## Supplementary Dataset 1 for "Integrating 730,947 exome sequences with clinical literature improves gene discovery": 349081_file02 (part 364 of 429)

chrom	pos	ref	alt	transcript_id	gene_id	gene_symbol	relaxed	strict
chr18	63503329	G	T	ENST00000382771	ENSG00000206075	SERPINB5	TRUE	FALSE
chr18	63503333	G	T	ENST00000382771	ENSG00000206075	SERPINB5	FALSE	FALSE
chr18	63503336	A	T	ENST00000382771	ENSG00000206075	SERPINB5	FALSE	FALSE
chr18	63503339	C	T	ENST00000382771	ENSG00000206075	SERPINB5	FALSE	FALSE
chr18	63503349	C	A	ENST00000382771	ENSG00000206075	SERPINB5	FALSE	FALSE
chr18	63503349	C	G	ENST00000382771	ENSG00000206075	SERPINB5	FALSE	FALSE
chr18	63503351	G	T	ENST00000382771	ENSG00000206075	SERPINB5	FALSE	FALSE
chr18	63503355	C	A	ENST00000382771	ENSG00000206075	SERPINB5	FALSE	FALSE
chr18	63503355	C	G	ENST00000382771	ENSG00000206075	SERPINB5	FALSE	FALSE
chr18	63503361	C	A	ENST00000382771	ENSG00000206075	SERPINB5	FALSE	FALSE
chr18	63503361	C	G	ENST00000382771	ENSG00000206075	SERPINB5	FALSE	FALSE
chr18	63503363	C	T	ENST00000382771	ENSG00000206075	SERPINB5	FALSE	FALSE
chr18	63503367	G	A	ENST00000382771	ENSG00000206075	SERPINB5	FALSE	FALSE
chr18	63503368	G	A	ENST00000382771	ENSG00000206075	SERPINB5	FALSE	FALSE
chr18	63503396	A	T	ENST00000382771	ENSG00000206075	SERPINB5	FALSE	FALSE
chr18	63503402	A	T	ENST00000382771	ENSG00000206075	SERPINB5	FALSE	FALSE
chr18	63503417	A	T	ENST00000382771	ENSG00000206075	SERPINB5	FALSE	FALSE
chr18	63503423	A	T	ENST00000382771	ENSG00000206075	SERPINB5	FALSE	FALSE
chr18	63503429	G	T	ENST00000382771	ENSG00000206075	SERPINB5	FALSE	FALSE
chr18	63503432	A	T	ENST00000382771	ENSG00000206075	SERPINB5	FALSE	FALSE
chr18	63503447	A	T	ENST00000382771	ENSG00000206075	SERPINB5	FALSE	FALSE
chr18	63503455	T	A	ENST00000382771	ENSG00000206075	SERPINB5	FALSE	FALSE
chr18	63503459	G	T	ENST00000382771	ENSG00000206075	SERPINB5	FALSE	FALSE
chr18	63503474	A	T	ENST00000382771	ENSG00000206075	SERPINB5	FALSE	FALSE
chr18	63503489	G	T	ENST00000382771	ENSG00000206075	SERPINB5	FALSE	FALSE
chr18	63503510	G	T	ENST00000382771	ENSG00000206075	SERPINB5	FALSE	FALSE
chr18	63503517	C	A	ENST00000382771	ENSG00000206075	SERPINB5	FALSE	FALSE
chr18	63503517	C	G	ENST00000382771	ENSG00000206075	SERPINB5	FALSE	FALSE
chr18	63503519	G	T	ENST00000382771	ENSG00000206075	SERPINB5	FALSE	FALSE
chr18	63503525	A	T	ENST00000382771	ENSG00000206075	SERPINB5	FALSE	FALSE
chr18	63503528	G	T	ENST00000382771	ENSG00000206075	SERPINB5	FALSE	FALSE
chr18	63503541	C	A	ENST00000382771	ENSG00000206075	SERPINB5	FALSE	FALSE
chr18	63503541	C	G	ENST00000382771	ENSG00000206075	SERPINB5	FALSE	FALSE
chr18	63503555	A	T	ENST00000382771	ENSG00000206075	SERPINB5	FALSE	FALSE
chr18	63503563	C	A	ENST00000382771	ENSG00000206075	SERPINB5	FALSE	FALSE
chr18	63503565	T	A	ENST00000382771	ENSG00000206075	SERPINB5	FALSE	FALSE
chr18	63503565	T	G	ENST00000382771	ENSG00000206075	SERPINB5	FALSE	FALSE
chr18	63503567	G	T	ENST00000382771	ENSG00000206075	SERPINB5	FALSE	FALSE
chr18	63503576	G	T	ENST00000382771	ENSG00000206075	SERPINB5	FALSE	FALSE
chr18	63503597	G	T	ENST00000382771	ENSG00000206075	SERPINB5	FALSE	FALSE
chr18	63503606	G	T	ENST00000382771	ENSG00000206075	SERPINB5	FALSE	FALSE
chr18	63503621	C	T	ENST00000382771	ENSG00000206075	SERPINB5	FALSE	FALSE
chr18	63503627	A	T	ENST00000382771	ENSG00000206075	SERPINB5	FALSE	FALSE
chr18	63503633	G	T	ENST00000382771	ENSG00000206075	SERPINB5	FALSE	FALSE
chr18	63503637	T	A	ENST00000382771	ENSG00000206075	SERPINB5	FALSE	FALSE
chr18	63503662	C	A	ENST00000382771	ENSG00000206075	SERPINB5	FALSE	FALSE
chr18	63503662	C	G	ENST00000382771	ENSG00000206075	SERPINB5	FALSE	FALSE
chr18	63503678	A	T	ENST00000382771	ENSG00000206075	SERPINB5	FALSE	FALSE
chr18	63503684	C	T	ENST00000382771	ENSG00000206075	SERPINB5	FALSE	FALSE
chr18	63503705	A	T	ENST00000382771	ENSG00000206075	SERPINB5	FALSE	FALSE
chr18	63503713	T	A	ENST00000382771	ENSG00000206075	SERPINB5	FALSE	FALSE
chr18	63542493	G	A	ENST00000382768	ENSG00000166634	SERPINB12	FALSE	FALSE
chr18	63542493	G	C	ENST00000382768	ENSG00000166634	SERPINB12	FALSE	FALSE
chr18	63542493	G	T	ENST00000382768	ENSG00000166634	SERPINB12	FALSE	FALSE
chr18	63542494	T	A	ENST00000382768	ENSG00000166634	SERPINB12	FALSE	FALSE
chr18	63542494	T	C	ENST00000382768	ENSG00000166634	SERPINB12	FALSE	FALSE
chr18	63542494	T	G	ENST00000382768	ENSG00000166634	SERPINB12	FALSE	FALSE
chr18	63556140	A	C	ENST00000382768	ENSG00000166634	SERPINB12	TRUE	FALSE
chr18	63556140	A	G	ENST00000382768	ENSG00000166634	SERPINB12	TRUE	FALSE
chr18	63556140	A	T	ENST00000382768	ENSG00000166634	SERPINB12	TRUE	FALSE
chr18	63556141	G	A	ENST00000382768	ENSG00000166634	SERPINB12	TRUE	FALSE
chr18	63556141	G	C	ENST00000382768	ENSG00000166634	SERPINB12	TRUE	FALSE
chr18	63556141	G	T	ENST00000382768	ENSG00000166634	SERPINB12	TRUE	FALSE
chr18	63556187	A	T	ENST00000382768	ENSG00000166634	SERPINB12	FALSE	FALSE
chr18	63556195	C	A	ENST00000382768	ENSG00000166634	SERPINB12	FALSE	FALSE
chr18	63556208	C	T	ENST00000382768	ENSG00000166634	SERPINB12	FALSE	FALSE
chr18	63556211	G	T	ENST00000382768	ENSG00000166634	SERPINB12	TRUE	FALSE
chr18	63556220	A	T	ENST00000382768	ENSG00000166634	SERPINB12	TRUE	FALSE
chr18	63556235	A	T	ENST00000382768	ENSG00000166634	SERPINB12	TRUE	TRUE
chr18	63556266	C	A	ENST00000382768	ENSG00000166634	SERPINB12	TRUE	TRUE
chr18	63556266	C	G	ENST00000382768	ENSG00000166634	SERPINB12	TRUE	TRUE
chr18	63556290	T	A	ENST00000382768	ENSG00000166634	SERPINB12	TRUE	TRUE
chr18	63556298	A	T	ENST00000382768	ENSG00000166634	SERPINB12	TRUE	TRUE
chr18	63556316	C	T	ENST00000382768	ENSG00000166634	SERPINB12	TRUE	TRUE
chr18	63556325	G	T	ENST00000382768	ENSG00000166634	SERPINB12	TRUE	TRUE
chr18	63556328	G	A	ENST00000382768	ENSG00000166634	SERPINB12	TRUE	FALSE
chr18	63556328	G	C	ENST00000382768	ENSG00000166634	SERPINB12	TRUE	FALSE
chr18	63556328	G	T	ENST00000382768	ENSG00000166634	SERPINB12	TRUE	FALSE
chr18	63556329	T	A	ENST00000382768	ENSG00000166634	SERPINB12	TRUE	FALSE
chr18	63556329	T	C	ENST00000382768	ENSG00000166634	SERPINB12	TRUE	FALSE
chr18	63556329	T	G	ENST00000382768	ENSG00000166634	SERPINB12	TRUE	FALSE
chr18	63558350	A	C	ENST00000382768	ENSG00000166634	SERPINB12	TRUE	FALSE
chr18	63558350	A	G	ENST00000382768	ENSG00000166634	SERPINB12	TRUE	FALSE
chr18	63558350	A	T	ENST00000382768	ENSG00000166634	SERPINB12	TRUE	FALSE
chr18	63558351	G	A	ENST00000382768	ENSG00000166634	SERPINB12	TRUE	FALSE
chr18	63558351	G	C	ENST00000382768	ENSG00000166634	SERPINB12	TRUE	FALSE
chr18	63558351	G	T	ENST00000382768	ENSG00000166634	SERPINB12	TRUE	FALSE
chr18	63558367	G	T	ENST00000382768	ENSG00000166634	SERPINB12	TRUE	TRUE
chr18	63558376	C	T	ENST00000382768	ENSG00000166634	SERPINB12	TRUE	TRUE
chr18	63558382	G	T	ENST00000382768	ENSG00000166634	SERPINB12	TRUE	TRUE
chr18	63558388	A	T	ENST00000382768	ENSG00000166634	SERPINB12	TRUE	TRUE
chr18	63558391	G	T	ENST00000382768	ENSG00000166634	SERPINB12	TRUE	TRUE
chr18	63558405	T	A	ENST00000382768	ENSG00000166634	SERPINB12	TRUE	TRUE
chr18	63558409	A	T	ENST00000382768	ENSG00000166634	SERPINB12	TRUE	TRUE
chr18	63558418	A	T	ENST00000382768	ENSG00000166634	SERPINB12	TRUE	TRUE
chr18	63558421	C	T	ENST00000382768	ENSG00000166634	SERPINB12	TRUE	TRUE
chr18	63558424	A	T	ENST00000382768	ENSG00000166634	SERPINB12	TRUE	TRUE
chr18	63558448	G	T	ENST00000382768	ENSG00000166634	SERPINB12	TRUE	TRUE
chr18	63558454	C	T	ENST00000382768	ENSG00000166634	SERPINB12	TRUE	TRUE
chr18	63558457	A	T	ENST00000382768	ENSG00000166634	SERPINB12	TRUE	TRUE
chr18	63558460	A	T	ENST00000382768	ENSG00000166634	SERPINB12
chr18	63558469	G	T	ENST00000382768	ENSG00000166634	SERPINB12	TRUE	TRUE
chr18	63558481	C	T	ENST00000382768	ENSG00000166634	SERPINB12	TRUE	TRUE
chr18	63558484	C	T	ENST00000382768	ENSG00000166634	SERPINB12	TRUE	TRUE
chr18	63558487	G	A	ENST00000382768	ENSG00000166634	SERPINB12	TRUE	FALSE
chr18	63558487	G	C	ENST00000382768	ENSG00000166634	SERPINB12	TRUE	FALSE
chr18	63558487	G	T	ENST00000382768	ENSG00000166634	SERPINB12	TRUE	FALSE
chr18	63558488	T	A	ENST00000382768	ENSG00000166634	SERPINB12	TRUE	FALSE
chr18	63558488	T	C	ENST00000382768	ENSG00000166634	SERPINB12	TRUE	FALSE
chr18	63558488	T	G	ENST00000382768	ENSG00000166634	SERPINB12	TRUE	FALSE
chr18	63559576	A	C	ENST00000382768	ENSG00000166634	SERPINB12	TRUE	FALSE
chr18	63559576	A	G	ENST00000382768	ENSG00000166634	SERPINB12	TRUE	FALSE
chr18	63559576	A	T	ENST00000382768	ENSG00000166634	SERPINB12	TRUE	FALSE
chr18	63559577	G	A	ENST00000382768	ENSG00000166634	SERPINB12	TRUE	FALSE
chr18	63559577	G	C	ENST00000382768	ENSG00000166634	SERPINB12	TRUE	FALSE
chr18	63559577	G	T	ENST00000382768	ENSG00000166634	SERPINB12	TRUE	FALSE
chr18	63559588	T	A	ENST00000382768	ENSG00000166634	SERPINB12	TRUE	TRUE
chr18	63559588	T	G	ENST00000382768	ENSG00000166634	SERPINB12	TRUE	TRUE
chr18	63559596	G	T	ENST00000382768	ENSG00000166634	SERPINB12	TRUE	TRUE
chr18	63559602	G	T	ENST00000382768	ENSG00000166634	SERPINB12	TRUE	TRUE
chr18	63559616	C	A	ENST00000382768	ENSG00000166634	SERPINB12	TRUE	TRUE
chr18	63559619	C	A	ENST00000382768	ENSG00000166634	SERPINB12	TRUE	TRUE
chr18	63559619	C	G	ENST00000382768	ENSG00000166634	SERPINB12	TRUE	TRUE
chr18	63559626	C	T	ENST00000382768	ENSG00000166634	SERPINB12	TRUE	TRUE
chr18	63559638	A	T	ENST00000382768	ENSG00000166634	SERPINB12	TRUE	TRUE
chr18	63559642	T	A	ENST00000382768	ENSG00000166634	SERPINB12	TRUE	TRUE
chr18	63559642	T	G	ENST00000382768	ENSG00000166634	SERPINB12	TRUE	TRUE
chr18	63559653	A	T	ENST00000382768	ENSG00000166634	SERPINB12	TRUE	TRUE
chr18	63559664	C	A	ENST00000382768	ENSG00000166634	SERPINB12	TRUE	TRUE
chr18	63559664	C	G	ENST00000382768	ENSG00000166634	SERPINB12	TRUE	TRUE
chr18	63559691	T	A	ENST00000382768	ENSG00000166634	SERPINB12	TRUE	TRUE
chr18	63559691	T	G	ENST00000382768	ENSG00000166634	SERPINB12	TRUE	TRUE
chr18	63559692	G	T	ENST00000382768	ENSG00000166634	SERPINB12	TRUE	TRUE
chr18	63559695	G	T	ENST00000382768	ENSG00000166634	SERPINB12	TRUE	TRUE
chr18	63559698	C	T	ENST00000382768	ENSG00000166634	SERPINB12	TRUE	TRUE
chr18	63559701	G	T	ENST00000382768	ENSG00000166634	SERPINB12	TRUE	TRUE
chr18	63559715	T	A	ENST00000382768	ENSG00000166634	SERPINB12	TRUE	TRUE
chr18	63559716	C	T	ENST00000382768	ENSG00000166634	SERPINB12	TRUE	TRUE
chr18	63559719	G	A	ENST00000382768	ENSG00000166634	SERPINB12	TRUE	FALSE
chr18	63559719	G	C	ENST00000382768	ENSG00000166634	SERPINB12	TRUE	FALSE
chr18	63559719	G	T	ENST00000382768	ENSG00000166634	SERPINB12	TRUE	FALSE
chr18	63559720	T	A	ENST00000382768	ENSG00000166634	SERPINB12	TRUE	FALSE
chr18	63559720	T	C	ENST00000382768	ENSG00000166634	SERPINB12	FALSE	FALSE
chr18	63559720	T	G	ENST00000382768	ENSG00000166634	SERPINB12	TRUE	FALSE
chr18	63561083	A	C	ENST00000382768	ENSG00000166634	SERPINB12	TRUE	FALSE
chr18	63561083	A	G	ENST00000382768	ENSG00000166634	SERPINB12	TRUE	FALSE
chr18	63561083	A	T	ENST00000382768	ENSG00000166634	SERPINB12	TRUE	FALSE
chr18	63561084	G	A	ENST00000382768	ENSG00000166634	SERPINB12	TRUE	FALSE
chr18	63561084	G	C	ENST00000382768	ENSG00000166634	SERPINB12	TRUE	FALSE
chr18	63561084	G	T	ENST00000382768	ENSG00000166634	SERPINB12	TRUE	FALSE
chr18	63561085	G	T	ENST00000382768	ENSG00000166634	SERPINB12	TRUE	TRUE
chr18	63561090	C	A	ENST00000382768	ENSG00000166634	SERPINB12	TRUE	TRUE
chr18	63561090	C	G	ENST00000382768	ENSG00000166634	SERPINB12	TRUE	TRUE
chr18	63561092	T	A	ENST00000382768	ENSG00000166634	SERPINB12	TRUE	TRUE
chr18	63561092	T	G	ENST00000382768	ENSG00000166634	SERPINB12	TRUE	TRUE
chr18	63561106	C	T	ENST00000382768	ENSG00000166634	SERPINB12	TRUE	TRUE
chr18	63561114	C	A	ENST00000382768	ENSG00000166634	SERPINB12	TRUE	TRUE
chr18	63561114	C	G	ENST00000382768	ENSG00000166634	SERPINB12	TRUE	TRUE
chr18	63561127	G	T	ENST00000382768	ENSG00000166634	SERPINB12	TRUE	TRUE
chr18	63561142	C	T	ENST00000382768	ENSG00000166634	SERPINB12	TRUE	TRUE
chr18	63561145	A	T	ENST00000382768	ENSG00000166634	SERPINB12	TRUE	TRUE
chr18	63561154	G	T	ENST00000382768	ENSG00000166634	SERPINB12	TRUE	TRUE
chr18	63561157	A	T	ENST00000382768	ENSG00000166634	SERPINB12	TRUE	TRUE
chr18	63561163	A	T	ENST00000382768	ENSG00000166634	SERPINB12	TRUE	TRUE
chr18	63561166	C	T	ENST00000382768	ENSG00000166634	SERPINB12	TRUE	TRUE
chr18	63561169	G	T	ENST00000382768	ENSG00000166634	SERPINB12	TRUE	TRUE
chr18	63561182	G	A	ENST00000382768	ENSG00000166634	SERPINB12	TRUE	TRUE
chr18	63561183	G	A	ENST00000382768	ENSG00000166634	SERPINB12	TRUE	TRUE
chr18	63561187	G	T	ENST00000382768	ENSG00000166634	SERPINB12	TRUE	TRUE
chr18	63561192	T	A	ENST00000382768	ENSG00000166634	SERPINB12	TRUE	TRUE
chr18	63561193	C	T	ENST00000382768	ENSG00000166634	SERPINB12	TRUE	TRUE
chr18	63561199	C	T	ENST00000382768	ENSG00000166634	SERPINB12	TRUE	TRUE
chr18	63561203	G	A	ENST00000382768	ENSG00000166634	SERPINB12	TRUE	FALSE
chr18	63561203	G	C	ENST00000382768	ENSG00000166634	SERPINB12	TRUE	FALSE
chr18	63561203	G	T	ENST00000382768	ENSG00000166634	SERPINB12	TRUE	FALSE
chr18	63561204	T	A	ENST00000382768	ENSG00000166634	SERPINB12	TRUE	FALSE
chr18	63561204	T	C	ENST00000382768	ENSG00000166634	SERPINB12	TRUE	FALSE
chr18	63561204	T	G	ENST00000382768	ENSG00000166634	SERPINB12	TRUE	FALSE
chr18	63563976	A	C	ENST00000382768	ENSG00000166634	SERPINB12	TRUE	FALSE
chr18	63563976	A	G	ENST00000382768	ENSG00000166634	SERPINB12	TRUE	FALSE
chr18	63563976	A	T	ENST00000382768	ENSG00000166634	SERPINB12	TRUE	FALSE
chr18	63563977	G	A	ENST00000382768	ENSG00000166634	SERPINB12	TRUE	FALSE
chr18	63563977	G	C	ENST00000382768	ENSG00000166634	SERPINB12	TRUE	FALSE
chr18	63563977	G	T	ENST00000382768	ENSG00000166634	SERPINB12	TRUE	FALSE
chr18	63563980	A	T	ENST00000382768	ENSG00000166634	SERPINB12
chr18	63563986	A	T	ENST00000382768	ENSG00000166634	SERPINB12
chr18	63563989	G	T	ENST00000382768	ENSG00000166634	SERPINB12
chr18	63564001	A	T	ENST00000382768	ENSG00000166634	SERPINB12	TRUE	TRUE
chr18	63564019	G	T	ENST00000382768	ENSG00000166634	SERPINB12	TRUE	TRUE
chr18	63564051	C	A	ENST00000382768	ENSG00000166634	SERPINB12	TRUE	TRUE
chr18	63564051	C	G	ENST00000382768	ENSG00000166634	SERPINB12	TRUE	TRUE
chr18	63564055	A	T	ENST00000382768	ENSG00000166634	SERPINB12	TRUE	TRUE
chr18	63564061	A	T	ENST00000382768	ENSG00000166634	SERPINB12	TRUE	TRUE
chr18	63564065	G	A	ENST00000382768	ENSG00000166634	SERPINB12	TRUE	TRUE
chr18	63564066	G	A	ENST00000382768	ENSG00000166634	SERPINB12	TRUE	TRUE
chr18	63564067	G	T	ENST00000382768	ENSG00000166634	SERPINB12	TRUE	TRUE
chr18	63564075	C	A	ENST00000382768	ENSG00000166634	SERPINB12	TRUE	TRUE
chr18	63564075	C	G	ENST00000382768	ENSG00000166634	SERPINB12	TRUE	TRUE
chr18	63564085	G	T	ENST00000382768	ENSG00000166634	SERPINB12	TRUE	TRUE
chr18	63564111	T	A	ENST00000382768	ENSG00000166634	SERPINB12	TRUE	TRUE
chr18	63564121	G	A	ENST00000382768	ENSG00000166634	SERPINB12	TRUE	FALSE
chr18	63564121	G	C	ENST00000382768	ENSG00000166634	SERPINB12	TRUE	FALSE
chr18	63564121	G	T	ENST00000382768	ENSG00000166634	SERPINB12	TRUE	FALSE
chr18	63564122	T	A	ENST00000382768	ENSG00000166634	SERPINB12	TRUE	FALSE
chr18	63564122	T	C	ENST00000382768	ENSG00000166634	SERPINB12	TRUE	FALSE
chr18	63564122	T	G	ENST00000382768	ENSG00000166634	SERPINB12	TRUE	FALSE
chr18	63565443	A	C	ENST00000382768	ENSG00000166634	SERPINB12	TRUE	FALSE
chr18	63565443	A	G	ENST00000382768	ENSG00000166634	SERPINB12	TRUE	FALSE
chr18	63565443	A	T	ENST00000382768	ENSG00000166634	SERPINB12	TRUE	FALSE
chr18	63565444	G	A	ENST00000382768	ENSG00000166634	SERPINB12	TRUE	FALSE
chr18	63565444	G	C	ENST00000382768	ENSG00000166634	SERPINB12	FALSE	FALSE
chr18	63565444	G	T	ENST00000382768	ENSG00000166634	SERPINB12	FALSE	FALSE
chr18	63565448	G	T	ENST00000382768	ENSG00000166634	SERPINB12	TRUE	TRUE
chr18	63565454	A	T	ENST00000382768	ENSG00000166634	SERPINB12	TRUE	TRUE
chr18	63565463	A	T	ENST00000382768	ENSG00000166634	SERPINB12	TRUE	TRUE
chr18	63565475	C	T	ENST00000382768	ENSG00000166634	SERPINB12	TRUE	TRUE
chr18	63565478	A	T	ENST00000382768	ENSG00000166634	SERPINB12	TRUE	TRUE
chr18	63565489	C	A	ENST00000382768	ENSG00000166634	SERPINB12	TRUE	TRUE
chr18	63565489	C	G	ENST00000382768	ENSG00000166634	SERPINB12	TRUE	TRUE
chr18	63565490	A	T	ENST00000382768	ENSG00000166634	SERPINB12	TRUE	TRUE
chr18	63565505	G	T	ENST00000382768	ENSG00000166634	SERPINB12	TRUE	TRUE
chr18	63565508	G	T	ENST00000382768	ENSG00000166634	SERPINB12	TRUE	TRUE
chr18	63565514	A	T	ENST00000382768	ENSG00000166634	SERPINB12	TRUE	TRUE
chr18	63565520	C	T	ENST00000382768	ENSG00000166634	SERPINB12	TRUE	TRUE
chr18	63565529	G	T	ENST00000382768	ENSG00000166634	SERPINB12	TRUE	TRUE
chr18	63565540	C	A	ENST00000382768	ENSG00000166634	SERPINB12	TRUE	TRUE
chr18	63565540	C	G	ENST00000382768	ENSG00000166634	SERPINB12	TRUE	TRUE
chr18	63565544	A	T	ENST00000382768	ENSG00000166634	SERPINB12	TRUE	TRUE
chr18	63565550	A	T	ENST00000382768	ENSG00000166634	SERPINB12	TRUE	TRUE
chr18	63565586	A	T	ENST00000382768	ENSG00000166634	SERPINB12	FALSE	FALSE
chr18	63565598	A	T	ENST00000382768	ENSG00000166634	SERPINB12	FALSE	FALSE
chr18	63565607	G	T	ENST00000382768	ENSG00000166634	SERPINB12	FALSE	FALSE
chr18	63565610	G	T	ENST00000382768	ENSG00000166634	SERPINB12	FALSE	FALSE
chr18	63565613	G	A	ENST00000382768	ENSG00000166634	SERPINB12	TRUE	FALSE
chr18	63565613	G	C	ENST00000382768	ENSG00000166634	SERPINB12	TRUE	FALSE
chr18	63565613	G	T	ENST00000382768	ENSG00000166634	SERPINB12	TRUE	FALSE
chr18	63565614	T	A	ENST00000382768	ENSG00000166634	SERPINB12	TRUE	FALSE
chr18	63565614	T	C	ENST00000382768	ENSG00000166634	SERPINB12	TRUE	FALSE
chr18	63565614	T	G	ENST00000382768	ENSG00000166634	SERPINB12	TRUE	FALSE
chr18	63566605	A	C	ENST00000382768	ENSG00000166634	SERPINB12	TRUE	FALSE
chr18	63566605	A	G	ENST00000382768	ENSG00000166634	SERPINB12	TRUE	FALSE
chr18	63566605	A	T	ENST00000382768	ENSG00000166634	SERPINB12	TRUE	FALSE
chr18	63566606	G	A	ENST00000382768	ENSG00000166634	SERPINB12	TRUE	FALSE
chr18	63566606	G	C	ENST00000382768	ENSG00000166634	SERPINB12	TRUE	FALSE
chr18	63566606	G	T	ENST00000382768	ENSG00000166634	SERPINB12	TRUE	FALSE
chr18	63566610	G	T	ENST00000382768	ENSG00000166634	SERPINB12	FALSE	FALSE
chr18	63566616	A	T	ENST00000382768	ENSG00000166634	SERPINB12	FALSE	FALSE
chr18	63566627	T	A	ENST00000382768	ENSG00000166634	SERPINB12	FALSE	FALSE
chr18	63566627	T	G	ENST00000382768	ENSG00000166634	SERPINB12	FALSE	FALSE
chr18	63566628	G	T	ENST00000382768	ENSG00000166634	SERPINB12	FALSE	FALSE
chr18	63566631	A	T	ENST00000382768	ENSG00000166634	SERPINB12
chr18	63566644	G	A	ENST00000382768	ENSG00000166634	SERPINB12	FALSE	FALSE
chr18	63566645	G	A	ENST00000382768	ENSG00000166634	SERPINB12	FALSE	FALSE
chr18	63566653	C	A	ENST00000382768	ENSG00000166634	SERPINB12	FALSE	FALSE
chr18	63566653	C	G	ENST00000382768	ENSG00000166634	SERPINB12	FALSE	FALSE
chr18	63566655	G	T	ENST00000382768	ENSG00000166634	SERPINB12	FALSE	FALSE
chr18	63566665	C	A	ENST00000382768	ENSG00000166634	SERPINB12	FALSE	FALSE
chr18	63566665	C	G	ENST00000382768	ENSG00000166634	SERPINB12	FALSE	FALSE
chr18	63566667	G	T	ENST00000382768	ENSG00000166634	SERPINB12	FALSE	FALSE
chr18	63566670	G	T	ENST00000382768	ENSG00000166634	SERPINB12	FALSE	FALSE
chr18	63566674	C	A	ENST00000382768	ENSG00000166634	SERPINB12	FALSE	FALSE
chr18	63566706	G	T	ENST00000382768	ENSG00000166634	SERPINB12	FALSE	FALSE
chr18	63566717	T	A	ENST00000382768	ENSG00000166634	SERPINB12	FALSE	FALSE
chr18	63566717	T	G	ENST00000382768	ENSG00000166634	SERPINB12	FALSE	FALSE
chr18	63566734	T	A	ENST00000382768	ENSG00000166634	SERPINB12	FALSE	FALSE
chr18	63566734	T	G	ENST00000382768	ENSG00000166634	SERPINB12	FALSE	FALSE
chr18	63566736	C	T	ENST00000382768	ENSG00000166634	SERPINB12	FALSE	FALSE
chr18	63566766	G	T	ENST00000382768	ENSG00000166634	SERPINB12	FALSE	FALSE
chr18	63566787	G	T	ENST00000382768	ENSG00000166634	SERPINB12	FALSE	FALSE
chr18	63566809	T	A	ENST00000382768	ENSG00000166634	SERPINB12	FALSE	FALSE
chr18	63566813	C	A	ENST00000382768	ENSG00000166634	SERPINB12	FALSE	FALSE
chr18	63566813	C	G	ENST00000382768	ENSG00000166634	SERPINB12	FALSE	FALSE
chr18	63566815	T	A	ENST00000382768	ENSG00000166634	SERPINB12	FALSE	FALSE
chr18	63566818	C	A	ENST00000382768	ENSG00000166634	SERPINB12	FALSE	FALSE
chr18	63566818	C	G	ENST00000382768	ENSG00000166634	SERPINB12	FALSE	FALSE
chr18	63566820	A	T	ENST00000382768	ENSG00000166634	SERPINB12	FALSE	FALSE
chr18	63566832	A	T	ENST00000382768	ENSG00000166634	SERPINB12	FALSE	FALSE
chr18	63566844	G	T	ENST00000382768	ENSG00000166634	SERPINB12	FALSE	FALSE
chr18	63566853	G	T	ENST00000382768	ENSG00000166634	SERPINB12	FALSE	FALSE
chr18	63566865	C	T	ENST00000382768	ENSG00000166634	SERPINB12	FALSE	FALSE
chr18	63566896	C	A	ENST00000382768	ENSG00000166634	SERPINB12	FALSE	FALSE
chr18	63566898	G	T	ENST00000382768	ENSG00000166634	SERPINB12	FALSE	FALSE
chr18	63566905	C	A	ENST00000382768	ENSG00000166634	SERPINB12	FALSE	FALSE
chr18	63566905	C	G	ENST00000382768	ENSG00000166634	SERPINB12	FALSE	FALSE
chr18	63566910	C	T	ENST00000382768	ENSG00000166634	SERPINB12	FALSE	FALSE
chr18	63566917	G	A	ENST00000382768	ENSG00000166634	SERPINB12	FALSE	FALSE
chr18	63566918	G	A	ENST00000382768	ENSG00000166634	SERPINB12	FALSE	FALSE
chr18	63566922	G	T	ENST00000382768	ENSG00000166634	SERPINB12	FALSE	FALSE
chr18	63566958	A	T	ENST00000382768	ENSG00000166634	SERPINB12	FALSE	FALSE
chr18	63566967	A	T	ENST00000382768	ENSG00000166634	SERPINB12	FALSE	FALSE
chr18	63566973	C	T	ENST00000382768	ENSG00000166634	SERPINB12	FALSE	FALSE
chr18	63566990	T	A	ENST00000382768	ENSG00000166634	SERPINB12	FALSE	FALSE
chr18	63566990	T	G	ENST00000382768	ENSG00000166634	SERPINB12	FALSE	FALSE
chr18	63567002	C	A	ENST00000382768	ENSG00000166634	SERPINB12	FALSE	FALSE
chr18	63587451	G	A	ENST00000344731	ENSG00000197641	SERPINB13	FALSE	FALSE
chr18	63587451	G	C	ENST00000344731	ENSG00000197641	SERPINB13	FALSE	FALSE
chr18	63587451	G	T	ENST00000344731	ENSG00000197641	SERPINB13	FALSE	FALSE
chr18	63587452	T	A	ENST00000344731	ENSG00000197641	SERPINB13	FALSE	FALSE
chr18	63587452	T	C	ENST00000344731	ENSG00000197641	SERPINB13	FALSE	FALSE
chr18	63587452	T	G	ENST00000344731	ENSG00000197641	SERPINB13	FALSE	FALSE
chr18	63588649	A	C	ENST00000344731	ENSG00000197641	SERPINB13	TRUE	FALSE
chr18	63588649	A	G	ENST00000344731	ENSG00000197641	SERPINB13	TRUE	FALSE
chr18	63588649	A	T	ENST00000344731	ENSG00000197641	SERPINB13	TRUE	FALSE
chr18	63588650	G	A	ENST00000344731	ENSG00000197641	SERPINB13	TRUE	FALSE
chr18	63588650	G	C	ENST00000344731	ENSG00000197641	SERPINB13	TRUE	FALSE
chr18	63588650	G	T	ENST00000344731	ENSG00000197641	SERPINB13	TRUE	FALSE
chr18	63588675	C	A	ENST00000344731	ENSG00000197641	SERPINB13	FALSE	FALSE
chr18	63588675	C	G	ENST00000344731	ENSG00000197641	SERPINB13	FALSE	FALSE
chr18	63588695	C	T	ENST00000344731	ENSG00000197641	SERPINB13	FALSE	FALSE
chr18	63588716	A	T	ENST00000344731	ENSG00000197641	SERPINB13	FALSE	FALSE
chr18	63588719	G	T	ENST00000344731	ENSG00000197641	SERPINB13	TRUE	FALSE
chr18	63588725	A	T	ENST00000344731	ENSG00000197641	SERPINB13	TRUE	FALSE
chr18	63588728	A	T	ENST00000344731	ENSG00000197641	SERPINB13	TRUE	FALSE
chr18	63588771	T	A	ENST00000344731	ENSG00000197641	SERPINB13	TRUE	TRUE
chr18	63588803	C	T	ENST00000344731	ENSG00000197641	SERPINB13
chr18	63588806	G	T	ENST00000344731	ENSG00000197641	SERPINB13
chr18	63588821	C	T	ENST00000344731	ENSG00000197641	SERPINB13
chr18	63588825	T	A	ENST00000344731	ENSG00000197641	SERPINB13
chr18	63588827	G	T	ENST00000344731	ENSG00000197641	SERPINB13
chr18	63588830	G	T	ENST00000344731	ENSG00000197641	SERPINB13
chr18	63588833	G	A	ENST00000344731	ENSG00000197641	SERPINB13	FALSE	FALSE
chr18	63588833	G	C	ENST00000344731	ENSG00000197641	SERPINB13	FALSE	FALSE
chr18	63588833	G	T	ENST00000344731	ENSG00000197641	SERPINB13	FALSE	FALSE
chr18	63588834	T	A	ENST00000344731	ENSG00000197641	SERPINB13	FALSE	FALSE
chr18	63588834	T	C	ENST00000344731	ENSG00000197641	SERPINB13	FALSE	FALSE
chr18	63588834	T	G	ENST00000344731	ENSG00000197641	SERPINB13	FALSE	FALSE
chr18	63589654	A	C	ENST00000344731	ENSG00000197641	SERPINB13	TRUE	FALSE
chr18	63589654	A	G	ENST00000344731	ENSG00000197641	SERPINB13	TRUE	FALSE
chr18	63589654	A	T	ENST00000344731	ENSG00000197641	SERPINB13	TRUE	FALSE
chr18	63589655	G	A	ENST00000344731	ENSG00000197641	SERPINB13	TRUE	FALSE
chr18	63589655	G	C	ENST00000344731	ENSG00000197641	SERPINB13	TRUE	FALSE
chr18	63589655	G	T	ENST00000344731	ENSG00000197641	SERPINB13	TRUE	FALSE
chr18	63589668	G	T	ENST00000344731	ENSG00000197641	SERPINB13	TRUE	TRUE
chr18	63589671	A	T	ENST00000344731	ENSG00000197641	SERPINB13	TRUE	TRUE
chr18	63589674	G	T	ENST00000344731	ENSG00000197641	SERPINB13	TRUE	TRUE
chr18	63589680	A	T	ENST00000344731	ENSG00000197641	SERPINB13
chr18	63589687	C	A	ENST00000344731	ENSG00000197641	SERPINB13
chr18	63589687	C	G	ENST00000344731	ENSG00000197641	SERPINB13
chr18	63589689	A	T	ENST00000344731	ENSG00000197641	SERPINB13
chr18	63589695	A	T	ENST00000344731	ENSG00000197641	SERPINB13
chr18	63589701	G	T	ENST00000344731	ENSG00000197641	SERPINB13
chr18	63589704	G	T	ENST00000344731	ENSG00000197641	SERPINB13
chr18	63589707	A	T	ENST00000344731	ENSG00000197641	SERPINB13
chr18	63589710	G	T	ENST00000344731	ENSG00000197641	SERPINB13
chr18	63589716	G	A	ENST00000344731	ENSG00000197641	SERPINB13	TRUE	FALSE
chr18	63589716	G	C	ENST00000344731	ENSG00000197641	SERPINB13	TRUE	FALSE
chr18	63589716	G	T	ENST00000344731	ENSG00000197641	SERPINB13	TRUE	FALSE
chr18	63589717	T	A	ENST00000344731	ENSG00000197641	SERPINB13	TRUE	FALSE
chr18	63589717	T	C	ENST00000344731	ENSG00000197641	SERPINB13	TRUE	FALSE
chr18	63589717	T	G	ENST00000344731	ENSG00000197641	SERPINB13	TRUE	FALSE
chr18	63592346	A	C	ENST00000344731	ENSG00000197641	SERPINB13	FALSE	FALSE
chr18	63592346	A	G	ENST00000344731	ENSG00000197641	SERPINB13	TRUE	FALSE
chr18	63592346	A	T	ENST00000344731	ENSG00000197641	SERPINB13	FALSE	FALSE
chr18	63592347	G	A	ENST00000344731	ENSG00000197641	SERPINB13	FALSE	FALSE
chr18	63592347	G	C	ENST00000344731	ENSG00000197641	SERPINB13	FALSE	FALSE
chr18	63592347	G	T	ENST00000344731	ENSG00000197641	SERPINB13	FALSE	FALSE
chr18	63592351	G	T	ENST00000344731	ENSG00000197641	SERPINB13	TRUE	TRUE
chr18	63592360	G	T	ENST00000344731	ENSG00000197641	SERPINB13	TRUE	TRUE
chr18	63592372	C	T	ENST00000344731	ENSG00000197641	SERPINB13	TRUE	TRUE
chr18	63592375	C	T	ENST00000344731	ENSG00000197641	SERPINB13	TRUE	TRUE
chr18	63592381	C	T	ENST00000344731	ENSG00000197641	SERPINB13	TRUE	TRUE
chr18	63592384	A	T	ENST00000344731	ENSG00000197641	SERPINB13	TRUE	TRUE
chr18	63592391	T	A	ENST00000344731	ENSG00000197641	SERPINB13	TRUE	TRUE
chr18	63592396	G	T	ENST00000344731	ENSG00000197641	SERPINB13	TRUE	TRUE
chr18	63592405	A	T	ENST00000344731	ENSG00000197641	SERPINB13	TRUE	TRUE
chr18	63592422	T	A	ENST00000344731	ENSG00000197641	SERPINB13	TRUE	TRUE
chr18	63592422	T	G	ENST00000344731	ENSG00000197641	SERPINB13	TRUE	TRUE
chr18	63592423	G	T	ENST00000344731	ENSG00000197641	SERPINB13	TRUE	TRUE
chr18	63592450	G	T	ENST00000344731	ENSG00000197641	SERPINB13	TRUE	TRUE
chr18	63592453	G	T	ENST00000344731	ENSG00000197641	SERPINB13	TRUE	TRUE
chr18	63592456	A	T	ENST00000344731	ENSG00000197641	SERPINB13	TRUE	TRUE
chr18	63592464	C	A	ENST00000344731	ENSG00000197641	SERPINB13	TRUE	TRUE
chr18	63592464	C	G	ENST00000344731	ENSG00000197641	SERPINB13	TRUE	TRUE
chr18	63592474	C	T	ENST00000344731	ENSG00000197641	SERPINB13	TRUE	TRUE
chr18	63592477	G	A	ENST00000344731	ENSG00000197641	SERPINB13	FALSE	FALSE
chr18	63592477	G	C	ENST00000344731	ENSG00000197641	SERPINB13	FALSE	FALSE
chr18	63592477	G	T	ENST00000344731	ENSG00000197641	SERPINB13	FALSE	FALSE
chr18	63592478	T	A	ENST00000344731	ENSG00000197641	SERPINB13	FALSE	FALSE
chr18	63592478	T	C	ENST00000344731	ENSG00000197641	SERPINB13	FALSE	FALSE
chr18	63592478	T	G	ENST00000344731	ENSG00000197641	SERPINB13	FALSE	FALSE
chr18	63592852	A	C	ENST00000344731	ENSG00000197641	SERPINB13	FALSE	FALSE
chr18	63592852	A	G	ENST00000344731	ENSG00000197641	SERPINB13	TRUE	FALSE
chr18	63592852	A	T	ENST00000344731	ENSG00000197641	SERPINB13	FALSE	FALSE
chr18	63592853	G	A	ENST00000344731	ENSG00000197641	SERPINB13	FALSE	FALSE
chr18	63592853	G	C	ENST00000344731	ENSG00000197641	SERPINB13	FALSE	FALSE
chr18	63592853	G	T	ENST00000344731	ENSG00000197641	SERPINB13	FALSE	FALSE
chr18	63592854	A	T	ENST00000344731	ENSG00000197641	SERPINB13	TRUE	TRUE
chr18	63592859	C	A	ENST00000344731	ENSG00000197641	SERPINB13	TRUE	TRUE
chr18	63592859	C	G	ENST00000344731	ENSG00000197641	SERPINB13	TRUE	TRUE
chr18	63592861	T	A	ENST00000344731	ENSG00000197641	SERPINB13	TRUE	TRUE
chr18	63592861	T	G	ENST00000344731	ENSG00000197641	SERPINB13	TRUE	TRUE
chr18	63592868	T	A	ENST00000344731	ENSG00000197641	SERPINB13	TRUE	TRUE
chr18	63592868	T	G	ENST00000344731	ENSG00000197641	SERPINB13	TRUE	TRUE
chr18	63592872	G	T	ENST00000344731	ENSG00000197641	SERPINB13	TRUE	TRUE
chr18	63592875	A	T	ENST00000344731	ENSG00000197641	SERPINB13	TRUE	TRUE
chr18	63592880	T	A	ENST00000344731	ENSG00000197641	SERPINB13	TRUE	TRUE
chr18	63592880	T	G	ENST00000344731	ENSG00000197641	SERPINB13	TRUE	TRUE
chr18	63592883	T	A	ENST00000344731	ENSG00000197641	SERPINB13	TRUE	TRUE
chr18	63592883	T	G	ENST00000344731	ENSG00000197641	SERPINB13	TRUE	TRUE
chr18	63592896	G	T	ENST00000344731	ENSG00000197641	SERPINB13	TRUE	TRUE
chr18	63592926	G	T	ENST00000344731	ENSG00000197641	SERPINB13	TRUE	TRUE
chr18	63592932	C	T	ENST00000344731	ENSG00000197641	SERPINB13	TRUE	TRUE
chr18	63592935	A	T	ENST00000344731	ENSG00000197641	SERPINB13	TRUE	TRUE
chr18	63592938	A	T	ENST00000344731	ENSG00000197641	SERPINB13	TRUE	TRUE
chr18	63592951	G	A	ENST00000344731	ENSG00000197641	SERPINB13	TRUE	TRUE
chr18	63592952	G	A	ENST00000344731	ENSG00000197641	SERPINB13	TRUE	TRUE
chr18	63592956	G	T	ENST00000344731	ENSG00000197641	SERPINB13	TRUE	TRUE
chr18	63592962	A	T	ENST00000344731	ENSG00000197641	SERPINB13	TRUE	TRUE
chr18	63592971	G	T	ENST00000344731	ENSG00000197641	SERPINB13	TRUE	TRUE
chr18	63592972	G	A	ENST00000344731	ENSG00000197641	SERPINB13	FALSE	FALSE
chr18	63592972	G	C	ENST00000344731	ENSG00000197641	SERPINB13	FALSE	FALSE
chr18	63592972	G	T	ENST00000344731	ENSG00000197641	SERPINB13	FALSE	FALSE
chr18	63592973	T	A	ENST00000344731	ENSG00000197641	SERPINB13	FALSE	FALSE
chr18	63592973	T	C	ENST00000344731	ENSG00000197641	SERPINB13	FALSE	FALSE
chr18	63592973	T	G	ENST00000344731	ENSG00000197641	SERPINB13	FALSE	FALSE
chr18	63594353	A	C	ENST00000344731	ENSG00000197641	SERPINB13	TRUE	FALSE
chr18	63594353	A	G	ENST00000344731	ENSG00000197641	SERPINB13	TRUE	FALSE
chr18	63594353	A	T	ENST00000344731	ENSG00000197641	SERPINB13	TRUE	FALSE
chr18	63594354	G	A	ENST00000344731	ENSG00000197641	SERPINB13	TRUE	FALSE
chr18	63594354	G	C	ENST00000344731	ENSG00000197641	SERPINB13	TRUE	FALSE
chr18	63594354	G	T	ENST00000344731	ENSG00000197641	SERPINB13	TRUE	FALSE
chr18	63594357	A	T	ENST00000344731	ENSG00000197641	SERPINB13
chr18	63594363	A	T	ENST00000344731	ENSG00000197641	SERPINB13	TRUE	TRUE
chr18	63594370	T	A	ENST00000344731	ENSG00000197641	SERPINB13	TRUE	TRUE
chr18	63594402	A	T	ENST00000344731	ENSG00000197641	SERPINB13	TRUE	TRUE
chr18	63594428	T	A	ENST00000344731	ENSG00000197641	SERPINB13	TRUE	TRUE
chr18	63594428	T	G	ENST00000344731	ENSG00000197641	SERPINB13	TRUE	TRUE
chr18	63594432	A	T	ENST00000344731	ENSG00000197641	SERPINB13	TRUE	TRUE
chr18	63594438	C	T	ENST00000344731	ENSG00000197641	SERPINB13	TRUE	TRUE
chr18	63594442	G	A	ENST00000344731	ENSG00000197641	SERPINB13	TRUE	TRUE
chr18	63594443	G	A	ENST00000344731	ENSG00000197641	SERPINB13	TRUE	TRUE
chr18	63594450	G	T	ENST00000344731	ENSG00000197641	SERPINB13	TRUE	TRUE
chr18	63594456	A	T	ENST00000344731	ENSG00000197641	SERPINB13	TRUE	TRUE
chr18	63594459	A	T	ENST00000344731	ENSG00000197641	SERPINB13	TRUE	TRUE
chr18	63594462	G	T	ENST00000344731	ENSG00000197641	SERPINB13	TRUE	TRUE
chr18	63594471	A	T	ENST00000344731	ENSG00000197641	SERPINB13	TRUE	TRUE
chr18	63594474	G	T	ENST00000344731	ENSG00000197641	SERPINB13	TRUE	TRUE
chr18	63594477	G	T	ENST00000344731	ENSG00000197641	SERPINB13	TRUE	TRUE
chr18	63594480	A	T	ENST00000344731	ENSG00000197641	SERPINB13	TRUE	TRUE
chr18	63594487	G	A	ENST00000344731	ENSG00000197641	SERPINB13	TRUE	TRUE
chr18	63594488	G	A	ENST00000344731	ENSG00000197641	SERPINB13	TRUE	TRUE
chr18	63594495	A	T	ENST00000344731	ENSG00000197641	SERPINB13	TRUE	TRUE
chr18	63594498	G	A	ENST00000344731	ENSG00000197641	SERPINB13	TRUE	FALSE
chr18	63594498	G	C	ENST00000344731	ENSG00000197641	SERPINB13	TRUE	FALSE
chr18	63594498	G	T	ENST00000344731	ENSG00000197641	SERPINB13	TRUE	FALSE
chr18	63594499	T	A	ENST00000344731	ENSG00000197641	SERPINB13	TRUE	FALSE
chr18	63594499	T	C	ENST00000344731	ENSG00000197641	SERPINB13	TRUE	FALSE
chr18	63594499	T	G	ENST00000344731	ENSG00000197641	SERPINB13	TRUE	FALSE
chr18	63595027	A	C	ENST00000344731	ENSG00000197641	SERPINB13	TRUE	FALSE
chr18	63595027	A	G	ENST00000344731	ENSG00000197641	SERPINB13	TRUE	FALSE
chr18	63595027	A	T	ENST00000344731	ENSG00000197641	SERPINB13	TRUE	FALSE
chr18	63595028	G	A	ENST00000344731	ENSG00000197641	SERPINB13	TRUE	FALSE
chr18	63595028	G	C	ENST00000344731	ENSG00000197641	SERPINB13	TRUE	FALSE
chr18	63595028	G	T	ENST00000344731	ENSG00000197641	SERPINB13	TRUE	FALSE
chr18	63595038	A	T	ENST00000344731	ENSG00000197641	SERPINB13	TRUE	TRUE
chr18	63595047	C	T	ENST00000344731	ENSG00000197641	SERPINB13	TRUE	TRUE
chr18	63595059	C	T	ENST00000344731	ENSG00000197641	SERPINB13	TRUE	TRUE
chr18	63595089	G	T	ENST00000344731	ENSG00000197641	SERPINB13	TRUE	TRUE
chr18	63595096	T	A	ENST00000344731	ENSG00000197641	SERPINB13	TRUE	TRUE
chr18	63595098	C	T	ENST00000344731	ENSG00000197641	SERPINB13	TRUE	TRUE
chr18	63595104	A	T	ENST00000344731	ENSG00000197641	SERPINB13	TRUE	TRUE
chr18	63595124	T	A	ENST00000344731	ENSG00000197641	SERPINB13	TRUE	TRUE
chr18	63595124	T	G	ENST00000344731	ENSG00000197641	SERPINB13	TRUE	TRUE
chr18	63595125	A	T	ENST00000344731	ENSG00000197641	SERPINB13	TRUE	TRUE
chr18	63595179	G	T	ENST00000344731	ENSG00000197641	SERPINB13	FALSE	FALSE
chr18	63595182	A	T	ENST00000344731	ENSG00000197641	SERPINB13	FALSE	FALSE
chr18	63595185	G	A	ENST00000344731	ENSG00000197641	SERPINB13	TRUE	FALSE
chr18	63595185	G	C	ENST00000344731	ENSG00000197641	SERPINB13	TRUE	FALSE
chr18	63595185	G	T	ENST00000344731	ENSG00000197641	SERPINB13	TRUE	FALSE
chr18	63595186	T	A	ENST00000344731	ENSG00000197641	SERPINB13	TRUE	FALSE
chr18	63595186	T	C	ENST00000344731	ENSG00000197641	SERPINB13	TRUE	FALSE
chr18	63595186	T	G	ENST00000344731	ENSG00000197641	SERPINB13	TRUE	FALSE
chr18	63596957	A	C	ENST00000344731	ENSG00000197641	SERPINB13	TRUE	FALSE
chr18	63596957	A	G	ENST00000344731	ENSG00000197641	SERPINB13	TRUE	FALSE
chr18	63596957	A	T	ENST00000344731	ENSG00000197641	SERPINB13	TRUE	FALSE
chr18	63596958	G	A	ENST00000344731	ENSG00000197641	SERPINB13	TRUE	FALSE
chr18	63596958	G	C	ENST00000344731	ENSG00000197641	SERPINB13	TRUE	FALSE
chr18	63596958	G	T	ENST00000344731	ENSG00000197641	SERPINB13	TRUE	FALSE
chr18	63596968	A	T	ENST00000344731	ENSG00000197641	SERPINB13	FALSE	FALSE
chr18	63596980	G	T	ENST00000344731	ENSG00000197641	SERPINB13	FALSE	FALSE
chr18	63596983	A	T	ENST00000344731	ENSG00000197641	SERPINB13	FALSE	FALSE
chr18	63596987	T	A	ENST00000344731	ENSG00000197641	SERPINB13	FALSE	FALSE
chr18	63596992	G	T	ENST00000344731	ENSG00000197641	SERPINB13	FALSE	FALSE
chr18	63596996	G	A	ENST00000344731	ENSG00000197641	SERPINB13	FALSE	FALSE
chr18	63596997	G	A	ENST00000344731	ENSG00000197641	SERPINB13	FALSE	FALSE
chr18	63597016	G	T	ENST00000344731	ENSG00000197641	SERPINB13	FALSE	FALSE
chr18	63597019	G	T	ENST00000344731	ENSG00000197641	SERPINB13	FALSE	FALSE
chr18	63597022	A	T	ENST00000344731	ENSG00000197641	SERPINB13	FALSE	FALSE
chr18	63597025	A	T	ENST00000344731	ENSG00000197641	SERPINB13	FALSE	FALSE
chr18	63597041	T	A	ENST00000344731	ENSG00000197641	SERPINB13	FALSE	FALSE
chr18	63597052	G	T	ENST00000344731	ENSG00000197641	SERPINB13	FALSE	FALSE
chr18	63597058	G	T	ENST00000344731	ENSG00000197641	SERPINB13	FALSE	FALSE
chr18	63597069	C	A	ENST00000344731	ENSG00000197641	SERPINB13	FALSE	FALSE
chr18	63597069	C	G	ENST00000344731	ENSG00000197641	SERPINB13	FALSE	FALSE
chr18	63597076	G	T	ENST00000344731	ENSG00000197641	SERPINB13	FALSE	FALSE
chr18	63597118	G	T	ENST00000344731	ENSG00000197641	SERPINB13	FALSE	FALSE
chr18	63597124	A	T	ENST00000344731	ENSG00000197641	SERPINB13	FALSE	FALSE
chr18	63597135	C	A	ENST00000344731	ENSG00000197641	SERPINB13	FALSE	FALSE
chr18	63597135	C	G	ENST00000344731	ENSG00000197641	SERPINB13	FALSE	FALSE
chr18	63597137	C	A	ENST00000344731	ENSG00000197641	SERPINB13	FALSE	FALSE
chr18	63597139	G	T	ENST00000344731	ENSG00000197641	SERPINB13	FALSE	FALSE
chr18	63597146	C	A	ENST00000344731	ENSG00000197641	SERPINB13	FALSE	FALSE
chr18	63597149	C	A	ENST00000344731	ENSG00000197641	SERPINB13	FALSE	FALSE
chr18	63597149	C	G	ENST00000344731	ENSG00000197641	SERPINB13	FALSE	FALSE
chr18	63597161	T	A	ENST00000344731	ENSG00000197641	SERPINB13	FALSE	FALSE
chr18	63597165	C	A	ENST00000344731	ENSG00000197641	SERPINB13	FALSE	FALSE
chr18	63597165	C	G	ENST00000344731	ENSG00000197641	SERPINB13	FALSE	FALSE
chr18	63597169	C	T	ENST00000344731	ENSG00000197641	SERPINB13	FALSE	FALSE
chr18	63597172	A	T	ENST00000344731	ENSG00000197641	SERPINB13	FALSE	FALSE
chr18	63597205	G	T	ENST00000344731	ENSG00000197641	SERPINB13	FALSE	FALSE
chr18	63597208	G	T	ENST00000344731	ENSG00000197641	SERPINB13	FALSE	FALSE
chr18	63597217	G	T	ENST00000344731	ENSG00000197641	SERPINB13	FALSE	FALSE
chr18	63597271	G	T	ENST00000344731	ENSG00000197641	SERPINB13	FALSE	FALSE
chr18	63597285	C	A	ENST00000344731	ENSG00000197641	SERPINB13	FALSE	FALSE
chr18	63597319	G	T	ENST00000344731	ENSG00000197641	SERPINB13	FALSE	FALSE
chr18	63597346	A	T	ENST00000344731	ENSG00000197641	SERPINB13	FALSE	FALSE
chr18	63637729	G	C	ENST00000341074	ENSG00000206073	SERPINB4	FALSE	FALSE
chr18	63637729	G	T	ENST00000341074	ENSG00000206073	SERPINB4	FALSE	FALSE
chr18	63637736	T	A	ENST00000341074	ENSG00000206073	SERPINB4	FALSE	FALSE
chr18	63637740	A	C	ENST00000341074	ENSG00000206073	SERPINB4	FALSE	FALSE
chr18	63637740	A	T	ENST00000341074	ENSG00000206073	SERPINB4	FALSE	FALSE
chr18	63637763	T	A	ENST00000341074	ENSG00000206073	SERPINB4	FALSE	FALSE
chr18	63637769	G	A	ENST00000341074	ENSG00000206073	SERPINB4	FALSE	FALSE
chr18	63637797	A	T	ENST00000341074	ENSG00000206073	SERPINB4	FALSE	FALSE
chr18	63637800	A	T	ENST00000341074	ENSG00000206073	SERPINB4	FALSE	FALSE
chr18	63637808	C	A	ENST00000341074	ENSG00000206073	SERPINB4	FALSE	FALSE
chr18	63637811	C	A	ENST00000341074	ENSG00000206073	SERPINB4	FALSE	FALSE
chr18	63637819	G	C	ENST00000341074	ENSG00000206073	SERPINB4	FALSE	FALSE
chr18	63637819	G	T	ENST00000341074	ENSG00000206073	SERPINB4	FALSE	FALSE
chr18	63637828	G	C	ENST00000341074	ENSG00000206073	SERPINB4	FALSE	FALSE
chr18	63637828	G	T	ENST00000341074	ENSG00000206073	SERPINB4	FALSE	FALSE
chr18	63637831	A	C	ENST00000341074	ENSG00000206073	SERPINB4	FALSE	FALSE
chr18	63637831	A	T	ENST00000341074	ENSG00000206073	SERPINB4	FALSE	FALSE
chr18	63637835	C	A	ENST00000341074	ENSG00000206073	SERPINB4	FALSE	FALSE
chr18	63637868	C	A	ENST00000341074	ENSG00000206073	SERPINB4	FALSE	FALSE
chr18	63637874	C	A	ENST00000341074	ENSG00000206073	SERPINB4	FALSE	FALSE
chr18	63637877	C	A	ENST00000341074	ENSG00000206073	SERPINB4	FALSE	FALSE
chr18	63637880	C	A	ENST00000341074	ENSG00000206073	SERPINB4	FALSE	FALSE
chr18	63637889	C	A	ENST00000341074	ENSG00000206073	SERPINB4	FALSE	FALSE
chr18	63637901	T	A	ENST00000341074	ENSG00000206073	SERPINB4	FALSE	FALSE
chr18	63637913	T	A	ENST00000341074	ENSG00000206073	SERPINB4	FALSE	FALSE
chr18	63637921	G	C	ENST00000341074	ENSG00000206073	SERPINB4	FALSE	FALSE
chr18	63637921	G	T	ENST00000341074	ENSG00000206073	SERPINB4	FALSE	FALSE
chr18	63637935	C	T	ENST00000341074	ENSG00000206073	SERPINB4	FALSE	FALSE
chr18	63637936	C	T	ENST00000341074	ENSG00000206073	SERPINB4	FALSE	FALSE
chr18	63637948	G	C	ENST00000341074	ENSG00000206073	SERPINB4	FALSE	FALSE
chr18	63637948	G	T	ENST00000341074	ENSG00000206073	SERPINB4	FALSE	FALSE
chr18	63637985	C	A	ENST00000341074	ENSG00000206073	SERPINB4	FALSE	FALSE
chr18	63637994	T	A	ENST00000341074	ENSG00000206073	SERPINB4	FALSE	FALSE
chr18	63637996	A	T	ENST00000341074	ENSG00000206073	SERPINB4	FALSE	FALSE
chr18	63638006	T	A	ENST00000341074	ENSG00000206073	SERPINB4	FALSE	FALSE
chr18	63638013	A	C	ENST00000341074	ENSG00000206073	SERPINB4	FALSE	FALSE
chr18	63638013	A	T	ENST00000341074	ENSG00000206073	SERPINB4	FALSE	FALSE
chr18	63638021	C	A	ENST00000341074	ENSG00000206073	SERPINB4	FALSE	FALSE
chr18	63638024	C	A	ENST00000341074	ENSG00000206073	SERPINB4	FALSE	FALSE
chr18	63638030	T	A	ENST00000341074	ENSG00000206073	SERPINB4	FALSE	FALSE
chr18	63638041	A	C	ENST00000341074	ENSG00000206073	SERPINB4	FALSE	FALSE
chr18	63638041	A	T	ENST00000341074	ENSG00000206073	SERPINB4	FALSE	FALSE
chr18	63638047	A	C	ENST00000341074	ENSG00000206073	SERPINB4	FALSE	FALSE
chr18	63638047	A	T	ENST00000341074	ENSG00000206073	SERPINB4	FALSE	FALSE
chr18	63638055	A	T	ENST00000341074	ENSG00000206073	SERPINB4	FALSE	FALSE
chr18	63638063	C	A	ENST00000341074	ENSG00000206073	SERPINB4	FALSE	FALSE
chr18	63638066	T	A	ENST00000341074	ENSG00000206073	SERPINB4
chr18	63638075	G	A	ENST00000341074	ENSG00000206073	SERPINB4	FALSE	FALSE
chr18	63638077	A	T	ENST00000341074	ENSG00000206073	SERPINB4	FALSE	FALSE
chr18	63638085	C	T	ENST00000341074	ENSG00000206073	SERPINB4	FALSE	FALSE
chr18	63638086	C	T	ENST00000341074	ENSG00000206073	SERPINB4	FALSE	FALSE
chr18	63638090	C	A	ENST00000341074	ENSG00000206073	SERPINB4	FALSE	FALSE
chr18	63638095	A	T	ENST00000341074	ENSG00000206073	SERPINB4	FALSE	FALSE
chr18	63638099	T	A	ENST00000341074	ENSG00000206073	SERPINB4	FALSE	FALSE
chr18	63638102	C	A	ENST00000341074	ENSG00000206073	SERPINB4	FALSE	FALSE
chr18	63638114	T	A	ENST00000341074	ENSG00000206073	SERPINB4	FALSE	FALSE
chr18	63638117	C	A	ENST00000341074	ENSG00000206073	SERPINB4	FALSE	FALSE
chr18	63638120	C	A	ENST00000341074	ENSG00000206073	SERPINB4	FALSE	FALSE
chr18	63638124	C	A	ENST00000341074	ENSG00000206073	SERPINB4	TRUE	FALSE
chr18	63638124	C	G	ENST00000341074	ENSG00000206073	SERPINB4	TRUE	FALSE
chr18	63638124	C	T	ENST00000341074	ENSG00000206073	SERPINB4	TRUE	FALSE
chr18	63638125	T	A	ENST00000341074	ENSG00000206073	SERPINB4	TRUE	FALSE
chr18	63638125	T	C	ENST00000341074	ENSG00000206073	SERPINB4	TRUE	FALSE
chr18	63638125	T	G	ENST00000341074	ENSG00000206073	SERPINB4	TRUE	FALSE
chr18	63639183	A	C	ENST00000341074	ENSG00000206073	SERPINB4	TRUE	FALSE
chr18	63639183	A	G	ENST00000341074	ENSG00000206073	SERPINB4	TRUE	FALSE
chr18	63639183	A	T	ENST00000341074	ENSG00000206073	SERPINB4	TRUE	FALSE
chr18	63639184	C	A	ENST00000341074	ENSG00000206073	SERPINB4	TRUE	FALSE
chr18	63639184	C	G	ENST00000341074	ENSG00000206073	SERPINB4	TRUE	FALSE
chr18	63639184	C	T	ENST00000341074	ENSG00000206073	SERPINB4	TRUE	FALSE
chr18	63639187	T	A	ENST00000341074	ENSG00000206073	SERPINB4
chr18	63639190	G	A	ENST00000341074	ENSG00000206073	SERPINB4
chr18	63639205	C	A	ENST00000341074	ENSG00000206073	SERPINB4	FALSE	FALSE
chr18	63639238	T	A	ENST00000341074	ENSG00000206073	SERPINB4	TRUE	TRUE
chr18	63639244	T	A	ENST00000341074	ENSG00000206073	SERPINB4	TRUE	TRUE
chr18	63639245	G	C	ENST00000341074	ENSG00000206073	SERPINB4	TRUE	TRUE
chr18	63639245	G	T	ENST00000341074	ENSG00000206073	SERPINB4	TRUE	TRUE
chr18	63639256	C	A	ENST00000341074	ENSG00000206073	SERPINB4	TRUE	TRUE
chr18	63639265	T	A	ENST00000341074	ENSG00000206073	SERPINB4	TRUE	TRUE
chr18	63639271	G	A	ENST00000341074	ENSG00000206073	SERPINB4	TRUE	TRUE
chr18	63639280	C	A	ENST00000341074	ENSG00000206073	SERPINB4	TRUE	TRUE
chr18	63639285	A	T	ENST00000341074	ENSG00000206073	SERPINB4	TRUE	TRUE
chr18	63639305	G	C	ENST00000341074	ENSG00000206073	SERPINB4	TRUE	TRUE
chr18	63639305	G	T	ENST00000341074	ENSG00000206073	SERPINB4	TRUE	TRUE
chr18	63639310	G	A	ENST00000341074	ENSG00000206073	SERPINB4	TRUE	TRUE
chr18	63639322	G	A	ENST00000341074	ENSG00000206073	SERPINB4	TRUE	TRUE
chr18	63639331	T	A	ENST00000341074	ENSG00000206073	SERPINB4	TRUE	TRUE
chr18	63639332	G	C	ENST00000341074	ENSG00000206073	SERPINB4	TRUE	TRUE
chr18	63639332	G	T	ENST00000341074	ENSG00000206073	SERPINB4	TRUE	TRUE
chr18	63639341	C	A	ENST00000341074	ENSG00000206073	SERPINB4	TRUE	FALSE
chr18	63639341	C	G	ENST00000341074	ENSG00000206073	SERPINB4	TRUE	FALSE
chr18	63639341	C	T	ENST00000341074	ENSG00000206073	SERPINB4	TRUE	FALSE
chr18	63639342	T	A	ENST00000341074	ENSG00000206073	SERPINB4	TRUE	FALSE
chr18	63639342	T	C	ENST00000341074	ENSG00000206073	SERPINB4	TRUE	FALSE
chr18	63639342	T	G	ENST00000341074	ENSG00000206073	SERPINB4	TRUE	FALSE
chr18	63639632	A	C	ENST00000341074	ENSG00000206073	SERPINB4	TRUE	FALSE
chr18	63639632	A	G	ENST00000341074	ENSG00000206073	SERPINB4	TRUE	FALSE
chr18	63639632	A	T	ENST00000341074	ENSG00000206073	SERPINB4	TRUE	FALSE
chr18	63639633	C	A	ENST00000341074	ENSG00000206073	SERPINB4	TRUE	FALSE
chr18	63639633	C	G	ENST00000341074	ENSG00000206073	SERPINB4	TRUE	FALSE
chr18	63639633	C	T	ENST00000341074	ENSG00000206073	SERPINB4	TRUE	FALSE
chr18	63639636	T	A	ENST00000341074	ENSG00000206073	SERPINB4	TRUE	TRUE
chr18	63639643	C	T	ENST00000341074	ENSG00000206073	SERPINB4	TRUE	TRUE
chr18	63639644	C	T	ENST00000341074	ENSG00000206073	SERPINB4	TRUE	TRUE
chr18	63639651	T	A	ENST00000341074	ENSG00000206073	SERPINB4	TRUE	TRUE
chr18	63639654	C	A	ENST00000341074	ENSG00000206073	SERPINB4	TRUE	TRUE
chr18	63639657	C	A	ENST00000341074	ENSG00000206073	SERPINB4	TRUE	TRUE
chr18	63639660	T	A	ENST00000341074	ENSG00000206073	SERPINB4	TRUE	TRUE
chr18	63639669	C	A	ENST00000341074	ENSG00000206073	SERPINB4	TRUE	TRUE
chr18	63639672	T	A	ENST00000341074	ENSG00000206073	SERPINB4	TRUE	TRUE
chr18	63639675	T	A	ENST00000341074	ENSG00000206073	SERPINB4
chr18	63639681	T	A	ENST00000341074	ENSG00000206073	SERPINB4	TRUE	TRUE
chr18	63639687	C	A	ENST00000341074	ENSG00000206073	SERPINB4	TRUE	TRUE
chr18	63639688	C	T	ENST00000341074	ENSG00000206073	SERPINB4	TRUE	TRUE
chr18	63639689	C	T	ENST00000341074	ENSG00000206073	SERPINB4	TRUE	TRUE
chr18	63639693	G	A	ENST00000341074	ENSG00000206073	SERPINB4	TRUE	TRUE
chr18	63639699	T	A	ENST00000341074	ENSG00000206073	SERPINB4	TRUE	TRUE
chr18	63639703	A	C	ENST00000341074	ENSG00000206073	SERPINB4	TRUE	TRUE
chr18	63639703	A	T	ENST00000341074	ENSG00000206073	SERPINB4	TRUE	TRUE
chr18	63639768	T	A	ENST00000341074	ENSG00000206073	SERPINB4	TRUE	TRUE
chr18	63639774	T	A	ENST00000341074	ENSG00000206073	SERPINB4
chr18	63639777	C	A	ENST00000341074	ENSG00000206073	SERPINB4	TRUE	FALSE
chr18	63639777	C	G	ENST00000341074	ENSG00000206073	SERPINB4	TRUE	FALSE
chr18	63639777	C	T	ENST00000341074	ENSG00000206073	SERPINB4	TRUE	FALSE
chr18	63639778	T	A	ENST00000341074	ENSG00000206073	SERPINB4	TRUE	FALSE
chr18	63639778	T	C	ENST00000341074	ENSG00000206073	SERPINB4	TRUE	FALSE
chr18	63639778	T	G	ENST00000341074	ENSG00000206073	SERPINB4	TRUE	FALSE
chr18	63640872	A	C	ENST00000341074	ENSG00000206073	SERPINB4	TRUE	FALSE
chr18	63640872	A	G	ENST00000341074	ENSG00000206073	SERPINB4	TRUE	FALSE
chr18	63640872	A	T	ENST00000341074	ENSG00000206073	SERPINB4	TRUE	FALSE
chr18	63640873	C	A	ENST00000341074	ENSG00000206073	SERPINB4	TRUE	FALSE
chr18	63640873	C	G	ENST00000341074	ENSG00000206073	SERPINB4	TRUE	FALSE
chr18	63640873	C	T	ENST00000341074	ENSG00000206073	SERPINB4	TRUE	FALSE
chr18	63640874	C	A	ENST00000341074	ENSG00000206073	SERPINB4	TRUE	TRUE
chr18	63640883	G	A	ENST00000341074	ENSG00000206073	SERPINB4	TRUE	TRUE
chr18	63640889	C	A	ENST00000341074	ENSG00000206073	SERPINB4	TRUE	TRUE
chr18	63640893	C	T	ENST00000341074	ENSG00000206073	SERPINB4	TRUE	TRUE
chr18	63640894	C	T	ENST00000341074	ENSG00000206073	SERPINB4	TRUE	TRUE
chr18	63640907	T	A	ENST00000341074	ENSG00000206073	SERPINB4	TRUE	TRUE
chr18	63640910	T	A	ENST00000341074	ENSG00000206073	SERPINB4	TRUE	TRUE
chr18	63640913	G	A	ENST00000341074	ENSG00000206073	SERPINB4	TRUE	TRUE
chr18	63640919	C	A	ENST00000341074	ENSG00000206073	SERPINB4	TRUE	TRUE
chr18	63640922	C	A	ENST00000341074	ENSG00000206073	SERPINB4	TRUE	TRUE
chr18	63640949	C	A	ENST00000341074	ENSG00000206073	SERPINB4	TRUE	TRUE
chr18	63640961	G	A	ENST00000341074	ENSG00000206073	SERPINB4	TRUE	TRUE
chr18	63640962	G	C	ENST00000341074	ENSG00000206073	SERPINB4	TRUE	TRUE
chr18	63640962	G	T	ENST00000341074	ENSG00000206073	SERPINB4	TRUE	TRUE
chr18	63640970	T	A	ENST00000341074	ENSG00000206073	SERPINB4	TRUE	TRUE
chr18	63640973	T	A	ENST00000341074	ENSG00000206073	SERPINB4	TRUE	TRUE
chr18	63640984	A	C	ENST00000341074	ENSG00000206073	SERPINB4	TRUE	TRUE
chr18	63640984	A	T	ENST00000341074	ENSG00000206073	SERPINB4	TRUE	TRUE
chr18	63640986	A	C	ENST00000341074	ENSG00000206073	SERPINB4	TRUE	TRUE
chr18	63640986	A	T	ENST00000341074	ENSG00000206073	SERPINB4	TRUE	TRUE
chr18	63640991	C	A	ENST00000341074	ENSG00000206073	SERPINB4	TRUE	TRUE
chr18	63640992	C	A	ENST00000341074	ENSG00000206073	SERPINB4	TRUE	FALSE
chr18	63640992	C	G	ENST00000341074	ENSG00000206073	SERPINB4	TRUE	FALSE
chr18	63640992	C	T	ENST00000341074	ENSG00000206073	SERPINB4	TRUE	FALSE
chr18	63640993	T	A	ENST00000341074	ENSG00000206073	SERPINB4	TRUE	FALSE
chr18	63640993	T	C	ENST00000341074	ENSG00000206073	SERPINB4	TRUE	FALSE
chr18	63640993	T	G	ENST00000341074	ENSG00000206073	SERPINB4	TRUE	FALSE
chr18	63641758	A	C	ENST00000341074	ENSG00000206073	SERPINB4	TRUE	FALSE
chr18	63641758	A	G	ENST00000341074	ENSG00000206073	SERPINB4	TRUE	FALSE
chr18	63641758	A	T	ENST00000341074	ENSG00000206073	SERPINB4	TRUE	FALSE
chr18	63641759	C	A	ENST00000341074	ENSG00000206073	SERPINB4	TRUE	FALSE
chr18	63641759	C	G	ENST00000341074	ENSG00000206073	SERPINB4	TRUE	FALSE
chr18	63641759	C	T	ENST00000341074	ENSG00000206073	SERPINB4	TRUE	FALSE
chr18	63641762	G	A	ENST00000341074	ENSG00000206073	SERPINB4
chr18	63641764	A	C	ENST00000341074	ENSG00000206073	SERPINB4
chr18	63641764	A	T	ENST00000341074	ENSG00000206073	SERPINB4
chr18	63641771	G	A	ENST00000341074	ENSG00000206073	SERPINB4
chr18	63641772	A	C	ENST00000341074	ENSG00000206073	SERPINB4
chr18	63641772	A	T	ENST00000341074	ENSG00000206073	SERPINB4
chr18	63641780	T	A	ENST00000341074	ENSG00000206073	SERPINB4
chr18	63641783	C	A	ENST00000341074	ENSG00000206073	SERPINB4
chr18	63641786	C	A	ENST00000341074	ENSG00000206073	SERPINB4
chr18	63641795	T	A	ENST00000341074	ENSG00000206073	SERPINB4
chr18	63641807	T	A	ENST00000341074	ENSG00000206073	SERPINB4
chr18	63641813	C	A	ENST00000341074	ENSG00000206073	SERPINB4
chr18	63641814	A	C	ENST00000341074	ENSG00000206073	SERPINB4
chr18	63641814	A	T	ENST00000341074	ENSG00000206073	SERPINB4
chr18	63641831	T	A	ENST00000341074	ENSG00000206073	SERPINB4
chr18	63641840	C	A	ENST00000341074	ENSG00000206073	SERPINB4
chr18	63641852	T	A	ENST00000341074	ENSG00000206073	SERPINB4
chr18	63641855	G	A	ENST00000341074	ENSG00000206073	SERPINB4
chr18	63641861	G	A	ENST00000341074	ENSG00000206073	SERPINB4
chr18	63641876	C	A	ENST00000341074	ENSG00000206073	SERPINB4
chr18	63641878	G	C	ENST00000341074	ENSG00000206073	SERPINB4
chr18	63641878	G	T	ENST00000341074	ENSG00000206073	SERPINB4
chr18	63641889	C	A	ENST00000341074	ENSG00000206073	SERPINB4	TRUE	FALSE
chr18	63641889	C	G	ENST00000341074	ENSG00000206073	SERPINB4	TRUE	FALSE
chr18	63641889	C	T	ENST00000341074	ENSG00000206073	SERPINB4	TRUE	FALSE
chr18	63641890	T	A	ENST00000341074	ENSG00000206073	SERPINB4	TRUE	FALSE
chr18	63641890	T	C	ENST00000341074	ENSG00000206073	SERPINB4	TRUE	FALSE
chr18	63641890	T	G	ENST00000341074	ENSG00000206073	SERPINB4	TRUE	FALSE
chr18	63643159	A	C	ENST00000341074	ENSG00000206073	SERPINB4	TRUE	FALSE
chr18	63643159	A	G	ENST00000341074	ENSG00000206073	SERPINB4	TRUE	FALSE
chr18	63643159	A	T	ENST00000341074	ENSG00000206073	SERPINB4	TRUE	FALSE
chr18	63643160	C	A	ENST00000341074	ENSG00000206073	SERPINB4	TRUE	FALSE
chr18	63643160	C	G	ENST00000341074	ENSG00000206073	SERPINB4	TRUE	FALSE
chr18	63643160	C	T	ENST00000341074	ENSG00000206073	SERPINB4	TRUE	FALSE
chr18	63643164	A	C	ENST00000341074	ENSG00000206073	SERPINB4
chr18	63643164	A	T	ENST00000341074	ENSG00000206073	SERPINB4
chr18	63643178	T	A	ENST00000341074	ENSG00000206073	SERPINB4
chr18	63643181	C	A	ENST00000341074	ENSG00000206073	SERPINB4
chr18	63643193	C	A	ENST00000341074	ENSG00000206073	SERPINB4
chr18	63643202	G	A	ENST00000341074	ENSG00000206073	SERPINB4
chr18	63643218	C	A	ENST00000341074	ENSG00000206073	SERPINB4	TRUE	FALSE
chr18	63643218	C	G	ENST00000341074	ENSG00000206073	SERPINB4	TRUE	FALSE
chr18	63643218	C	T	ENST00000341074	ENSG00000206073	SERPINB4	TRUE	FALSE
chr18	63643219	T	A	ENST00000341074	ENSG00000206073	SERPINB4	TRUE	FALSE
chr18	63643219	T	C	ENST00000341074	ENSG00000206073	SERPINB4	TRUE	FALSE
chr18	63643219	T	G	ENST00000341074	ENSG00000206073	SERPINB4	TRUE	FALSE
chr18	63643411	A	C	ENST00000341074	ENSG00000206073	SERPINB4	TRUE	FALSE
chr18	63643411	A	G	ENST00000341074	ENSG00000206073	SERPINB4	TRUE	FALSE
chr18	63643411	A	T	ENST00000341074	ENSG00000206073	SERPINB4	TRUE	FALSE
chr18	63643412	C	A	ENST00000341074	ENSG00000206073	SERPINB4	TRUE	FALSE
chr18	63643412	C	G	ENST00000341074	ENSG00000206073	SERPINB4	TRUE	FALSE
chr18	63643412	C	T	ENST00000341074	ENSG00000206073	SERPINB4	TRUE	FALSE
chr18	63643415	T	A	ENST00000341074	ENSG00000206073	SERPINB4
chr18	63643424	G	A	ENST00000341074	ENSG00000206073	SERPINB4
chr18	63643427	G	A	ENST00000341074	ENSG00000206073	SERPINB4
chr18	63643442	T	A	ENST00000341074	ENSG00000206073	SERPINB4
chr18	63643448	C	A	ENST00000341074	ENSG00000206073	SERPINB4
chr18	63643450	A	C	ENST00000341074	ENSG00000206073	SERPINB4
chr18	63643450	A	T	ENST00000341074	ENSG00000206073	SERPINB4
chr18	63643465	A	C	ENST00000341074	ENSG00000206073	SERPINB4
chr18	63643465	A	T	ENST00000341074	ENSG00000206073	SERPINB4
chr18	63643471	G	C	ENST00000341074	ENSG00000206073	SERPINB4
chr18	63643471	G	T	ENST00000341074	ENSG00000206073	SERPINB4
chr18	63643491	A	C	ENST00000341074	ENSG00000206073	SERPINB4
chr18	63643491	A	T	ENST00000341074	ENSG00000206073	SERPINB4
chr18	63643508	C	A	ENST00000341074	ENSG00000206073	SERPINB4		FALSE
chr18	63643511	T	A	ENST00000341074	ENSG00000206073	SERPINB4		FALSE
chr18	63643513	G	C	ENST00000341074	ENSG00000206073	SERPINB4		FALSE
chr18	63643513	G	T	ENST00000341074	ENSG00000206073	SERPINB4		FALSE
chr18	63643517	T	A	ENST00000341074	ENSG00000206073	SERPINB4		FALSE
chr18	63643520	T	A	ENST00000341074	ENSG00000206073	SERPINB4		FALSE
chr18	63643526	G	A	ENST00000341074	ENSG00000206073	SERPINB4		FALSE
chr18	63643529	G	A	ENST00000341074	ENSG00000206073	SERPINB4	FALSE	FALSE
chr18	63643550	T	A	ENST00000341074	ENSG00000206073	SERPINB4	FALSE	FALSE
chr18	63643562	C	A	ENST00000341074	ENSG00000206073	SERPINB4	FALSE	FALSE
chr18	63643570	G	C	ENST00000341074	ENSG00000206073	SERPINB4	FALSE	FALSE
chr18	63643570	G	T	ENST00000341074	ENSG00000206073	SERPINB4	FALSE	FALSE
chr18	63643604	C	A	ENST00000341074	ENSG00000206073	SERPINB4	TRUE	FALSE
chr18	63643604	C	G	ENST00000341074	ENSG00000206073	SERPINB4	TRUE	FALSE
chr18	63643604	C	T	ENST00000341074	ENSG00000206073	SERPINB4	TRUE	FALSE
chr18	63643605	T	A	ENST00000341074	ENSG00000206073	SERPINB4	TRUE	FALSE
chr18	63643605	T	C	ENST00000341074	ENSG00000206073	SERPINB4	TRUE	FALSE
chr18	63643605	T	G	ENST00000341074	ENSG00000206073	SERPINB4	TRUE	FALSE
chr18	63644207	A	C	ENST00000341074	ENSG00000206073	SERPINB4	FALSE	FALSE
chr18	63644207	A	G	ENST00000341074	ENSG00000206073	SERPINB4	FALSE	FALSE
chr18	63644207	A	T	ENST00000341074	ENSG00000206073	SERPINB4	FALSE	FALSE
chr18	63644208	C	A	ENST00000341074	ENSG00000206073	SERPINB4	FALSE	FALSE
chr18	63644208	C	G	ENST00000341074	ENSG00000206073	SERPINB4	FALSE	FALSE
chr18	63644208	C	T	ENST00000341074	ENSG00000206073	SERPINB4	FALSE	FALSE
chr18	63655667	G	C	ENST00000283752	ENSG00000057149	SERPINB3	FALSE	FALSE
chr18	63655667	G	T	ENST00000283752	ENSG00000057149	SERPINB3	FALSE	FALSE
chr18	63655674	T	A	ENST00000283752	ENSG00000057149	SERPINB3	FALSE	FALSE
chr18	63655678	A	C	ENST00000283752	ENSG00000057149	SERPINB3	FALSE	FALSE
chr18	63655678	A	T	ENST00000283752	ENSG00000057149	SERPINB3	FALSE	FALSE
chr18	63655701	T	A	ENST00000283752	ENSG00000057149	SERPINB3	FALSE	FALSE
chr18	63655707	G	A	ENST00000283752	ENSG00000057149	SERPINB3	FALSE	FALSE
chr18	63655735	A	T	ENST00000283752	ENSG00000057149	SERPINB3	FALSE	FALSE
chr18	63655746	C	A	ENST00000283752	ENSG00000057149	SERPINB3	FALSE	FALSE
chr18	63655749	C	A	ENST00000283752	ENSG00000057149	SERPINB3	FALSE	FALSE
chr18	63655757	G	C	ENST00000283752	ENSG00000057149	SERPINB3	FALSE	FALSE
chr18	63655757	G	T	ENST00000283752	ENSG00000057149	SERPINB3	FALSE	FALSE
chr18	63655766	G	C	ENST00000283752	ENSG00000057149	SERPINB3	FALSE	FALSE
chr18	63655766	G	T	ENST00000283752	ENSG00000057149	SERPINB3	FALSE	FALSE
chr18	63655769	G	C	ENST00000283752	ENSG00000057149	SERPINB3	FALSE	FALSE
chr18	63655769	G	T	ENST00000283752	ENSG00000057149	SERPINB3	FALSE	FALSE
chr18	63655773	C	A	ENST00000283752	ENSG00000057149	SERPINB3	FALSE	FALSE
chr18	63655779	C	A	ENST00000283752	ENSG00000057149	SERPINB3	FALSE	FALSE
chr18	63655806	C	A	ENST00000283752	ENSG00000057149	SERPINB3	FALSE	FALSE
chr18	63655812	C	A	ENST00000283752	ENSG00000057149	SERPINB3	FALSE	FALSE
chr18	63655815	C	A	ENST00000283752	ENSG00000057149	SERPINB3	FALSE	FALSE
chr18	63655818	C	A	ENST00000283752	ENSG00000057149	SERPINB3	FALSE	FALSE
chr18	63655827	C	A	ENST00000283752	ENSG00000057149	SERPINB3	FALSE	FALSE
chr18	63655839	T	A	ENST00000283752	ENSG00000057149	SERPINB3	FALSE	FALSE
chr18	63655851	C	A	ENST00000283752	ENSG00000057149	SERPINB3	FALSE	FALSE
chr18	63655886	G	C	ENST00000283752	ENSG00000057149	SERPINB3	FALSE	FALSE
chr18	63655886	G	T	ENST00000283752	ENSG00000057149	SERPINB3	FALSE	FALSE
chr18	63655923	C	A	ENST00000283752	ENSG00000057149	SERPINB3
chr18	63655932	T	A	ENST00000283752	ENSG00000057149	SERPINB3
chr18	63655934	A	T	ENST00000283752	ENSG00000057149	SERPINB3
chr18	63655944	T	A	ENST00000283752	ENSG00000057149	SERPINB3
chr18	63655951	A	C	ENST00000283752	ENSG00000057149	SERPINB3
chr18	63655951	A	T	ENST00000283752	ENSG00000057149	SERPINB3
chr18	63655959	C	A	ENST00000283752	ENSG00000057149	SERPINB3
chr18	63655962	C	A	ENST00000283752	ENSG00000057149	SERPINB3
chr18	63655968	T	A	ENST00000283752	ENSG00000057149	SERPINB3
chr18	63655979	A	C	ENST00000283752	ENSG00000057149	SERPINB3
chr18	63655979	A	T	ENST00000283752	ENSG00000057149	SERPINB3
chr18	63655985	A	C	ENST00000283752	ENSG00000057149	SERPINB3
chr18	63655985	A	T	ENST00000283752	ENSG00000057149	SERPINB3
chr18	63656001	C	A	ENST00000283752	ENSG00000057149	SERPINB3	FALSE	FALSE
chr18	63656004	T	A	ENST00000283752	ENSG00000057149	SERPINB3
chr18	63656013	G	A	ENST00000283752	ENSG00000057149	SERPINB3	FALSE	FALSE
chr18	63656015	A	T	ENST00000283752	ENSG00000057149	SERPINB3	FALSE	FALSE
chr18	63656023	C	T	ENST00000283752	ENSG00000057149	SERPINB3	FALSE	FALSE
chr18	63656024	C	T	ENST00000283752	ENSG00000057149	SERPINB3	FALSE	FALSE
chr18	63656028	C	A	ENST00000283752	ENSG00000057149	SERPINB3	FALSE	FALSE
chr18	63656033	A	T	ENST00000283752	ENSG00000057149	SERPINB3	FALSE	FALSE
chr18	63656037	T	A	ENST00000283752	ENSG00000057149	SERPINB3	FALSE	FALSE
chr18	63656040	C	A	ENST00000283752	ENSG00000057149	SERPINB3	FALSE	FALSE
chr18	63656052	T	A	ENST00000283752	ENSG00000057149	SERPINB3	FALSE	FALSE
chr18	63656055	C	A	ENST00000283752	ENSG00000057149	SERPINB3	FALSE	FALSE
chr18	63656058	C	A	ENST00000283752	ENSG00000057149	SERPINB3	FALSE	FALSE
chr18	63656062	C	A	ENST00000283752	ENSG00000057149	SERPINB3	TRUE	FALSE
chr18	63656062	C	G	ENST00000283752	ENSG00000057149	SERPINB3	TRUE	FALSE
chr18	63656062	C	T	ENST00000283752	ENSG00000057149	SERPINB3	TRUE	FALSE
chr18	63656063	T	A	ENST00000283752	ENSG00000057149	SERPINB3	TRUE	FALSE
chr18	63656063	T	C	ENST00000283752	ENSG00000057149	SERPINB3	TRUE	FALSE
chr18	63656063	T	G	ENST00000283752	ENSG00000057149	SERPINB3	TRUE	FALSE
chr18	63656829	A	C	ENST00000283752	ENSG00000057149	SERPINB3	TRUE	FALSE
chr18	63656829	A	G	ENST00000283752	ENSG00000057149	SERPINB3	TRUE	FALSE
chr18	63656829	A	T	ENST00000283752	ENSG00000057149	SERPINB3	TRUE	FALSE
chr18	63656830	C	A	ENST00000283752	ENSG00000057149	SERPINB3	TRUE	FALSE
chr18	63656830	C	G	ENST00000283752	ENSG00000057149	SERPINB3	TRUE	FALSE
chr18	63656830	C	T	ENST00000283752	ENSG00000057149	SERPINB3	TRUE	FALSE
chr18	63656833	T	A	ENST00000283752	ENSG00000057149	SERPINB3	FALSE	FALSE
chr18	63656836	G	A	ENST00000283752	ENSG00000057149	SERPINB3	FALSE	FALSE
chr18	63656851	C	A	ENST00000283752	ENSG00000057149	SERPINB3	FALSE	FALSE
chr18	63656862	A	T	ENST00000283752	ENSG00000057149	SERPINB3	FALSE	FALSE
chr18	63656884	T	A	ENST00000283752	ENSG00000057149	SERPINB3	TRUE	TRUE
chr18	63656890	T	A	ENST00000283752	ENSG00000057149	SERPINB3	TRUE	TRUE
chr18	63656891	G	C	ENST00000283752	ENSG00000057149	SERPINB3	TRUE	TRUE
chr18	63656891	G	T	ENST00000283752	ENSG00000057149	SERPINB3	TRUE	TRUE
chr18	63656902	C	A	ENST00000283752	ENSG00000057149	SERPINB3	TRUE	TRUE
chr18	63656911	T	A	ENST00000283752	ENSG00000057149	SERPINB3	TRUE	TRUE
chr18	63656917	G	A	ENST00000283752	ENSG00000057149	SERPINB3	TRUE	TRUE
chr18	63656926	C	A	ENST00000283752	ENSG00000057149	SERPINB3	TRUE	TRUE
chr18	63656931	G	T	ENST00000283752	ENSG00000057149	SERPINB3	TRUE	TRUE
chr18	63656951	G	C	ENST00000283752	ENSG00000057149	SERPINB3	TRUE	TRUE
chr18	63656951	G	T	ENST00000283752	ENSG00000057149	SERPINB3	TRUE	TRUE
chr18	63656956	G	A	ENST00000283752	ENSG00000057149	SERPINB3	TRUE	TRUE
chr18	63656968	G	A	ENST00000283752	ENSG00000057149	SERPINB3	TRUE	TRUE
chr18	63656977	T	A	ENST00000283752	ENSG00000057149	SERPINB3	TRUE	TRUE
chr18	63656978	G	C	ENST00000283752	ENSG00000057149	SERPINB3	TRUE	TRUE
chr18	63656978	G	T	ENST00000283752	ENSG00000057149	SERPINB3	TRUE	TRUE
chr18	63656987	C	A	ENST00000283752	ENSG00000057149	SERPINB3	TRUE	FALSE
chr18	63656987	C	G	ENST00000283752	ENSG00000057149	SERPINB3	TRUE	FALSE
chr18	63656987	C	T	ENST00000283752	ENSG00000057149	SERPINB3	TRUE	FALSE
chr18	63656988	T	A	ENST00000283752	ENSG00000057149	SERPINB3	TRUE	FALSE
chr18	63656988	T	C	ENST00000283752	ENSG00000057149	SERPINB3	TRUE	FALSE
chr18	63656988	T	G	ENST00000283752	ENSG00000057149	SERPINB3	TRUE	FALSE
chr18	63657268	A	C	ENST00000283752	ENSG00000057149	SERPINB3	TRUE	FALSE
chr18	63657268	A	G	ENST00000283752	ENSG00000057149	SERPINB3	FALSE	FALSE
chr18	63657268	A	T	ENST00000283752	ENSG00000057149	SERPINB3	TRUE	FALSE
chr18	63657269	C	A	ENST00000283752	ENSG00000057149	SERPINB3	TRUE	FALSE
chr18	63657269	C	G	ENST00000283752	ENSG00000057149	SERPINB3	TRUE	FALSE
chr18	63657269	C	T	ENST00000283752	ENSG00000057149	SERPINB3	TRUE	FALSE
chr18	63657272	T	A	ENST00000283752	ENSG00000057149	SERPINB3	TRUE	TRUE
chr18	63657279	C	T	ENST00000283752	ENSG00000057149	SERPINB3	TRUE	TRUE
chr18	63657280	C	T	ENST00000283752	ENSG00000057149	SERPINB3	TRUE	TRUE
chr18	63657287	T	A	ENST00000283752	ENSG00000057149	SERPINB3	TRUE	TRUE
chr18	63657290	C	A	ENST00000283752	ENSG00000057149	SERPINB3	TRUE	TRUE
chr18	63657293	C	A	ENST00000283752	ENSG00000057149	SERPINB3	TRUE	TRUE
chr18	63657296	T	A	ENST00000283752	ENSG00000057149	SERPINB3	TRUE	TRUE
chr18	63657305	C	A	ENST00000283752	ENSG00000057149	SERPINB3	TRUE	TRUE
chr18	63657308	T	A	ENST00000283752	ENSG00000057149	SERPINB3	TRUE	TRUE
chr18	63657317	T	A	ENST00000283752	ENSG00000057149	SERPINB3	TRUE	TRUE
chr18	63657320	T	A	ENST00000283752	ENSG00000057149	SERPINB3	TRUE	TRUE
chr18	63657323	C	A	ENST00000283752	ENSG00000057149	SERPINB3	TRUE	TRUE
chr18	63657324	C	T	ENST00000283752	ENSG00000057149	SERPINB3	TRUE	TRUE
chr18	63657325	C	T	ENST00000283752	ENSG00000057149	SERPINB3	TRUE	TRUE
chr18	63657329	G	A	ENST00000283752	ENSG00000057149	SERPINB3	TRUE	TRUE
chr18	63657335	T	A	ENST00000283752	ENSG00000057149	SERPINB3	TRUE	TRUE
chr18	63657339	A	C	ENST00000283752	ENSG00000057149	SERPINB3	TRUE	TRUE
chr18	63657339	A	T	ENST00000283752	ENSG00000057149	SERPINB3	TRUE	TRUE
chr18	63657361	A	T	ENST00000283752	ENSG00000057149	SERPINB3	TRUE	TRUE
chr18	63657389	C	A	ENST00000283752	ENSG00000057149	SERPINB3	TRUE	TRUE
chr18	63657404	T	A	ENST00000283752	ENSG00000057149	SERPINB3
chr18	63657410	T	A	ENST00000283752	ENSG00000057149	SERPINB3
chr18	63657413	C	A	ENST00000283752	ENSG00000057149	SERPINB3	TRUE	FALSE
chr18	63657413	C	G	ENST00000283752	ENSG00000057149	SERPINB3	TRUE	FALSE
chr18	63657413	C	T	ENST00000283752	ENSG00000057149	SERPINB3	TRUE	FALSE
chr18	63657414	T	A	ENST00000283752	ENSG00000057149	SERPINB3	TRUE	FALSE
chr18	63657414	T	C	ENST00000283752	ENSG00000057149	SERPINB3	TRUE	FALSE
chr18	63657414	T	G	ENST00000283752	ENSG00000057149	SERPINB3	TRUE	FALSE
chr18	63658511	A	C	ENST00000283752	ENSG00000057149	SERPINB3	TRUE	FALSE
chr18	63658511	A	G	ENST00000283752	ENSG00000057149	SERPINB3	TRUE	FALSE
chr18	63658511	A	T	ENST00000283752	ENSG00000057149	SERPINB3	TRUE	FALSE
chr18	63658512	C	A	ENST00000283752	ENSG00000057149	SERPINB3	TRUE	FALSE
chr18	63658512	C	G	ENST00000283752	ENSG00000057149	SERPINB3	TRUE	FALSE
chr18	63658512	C	T	ENST00000283752	ENSG00000057149	SERPINB3	TRUE	FALSE
chr18	63658513	C	A	ENST00000283752	ENSG00000057149	SERPINB3	TRUE	TRUE
chr18	63658522	G	A	ENST00000283752	ENSG00000057149	SERPINB3	TRUE	TRUE
chr18	63658528	C	A	ENST00000283752	ENSG00000057149	SERPINB3	TRUE	TRUE
chr18	63658532	C	T	ENST00000283752	ENSG00000057149	SERPINB3	TRUE	TRUE
chr18	63658533	C	T	ENST00000283752	ENSG00000057149	SERPINB3	TRUE	TRUE
chr18	63658546	T	A	ENST00000283752	ENSG00000057149	SERPINB3	TRUE	TRUE
chr18	63658549	T	A	ENST00000283752	ENSG00000057149	SERPINB3	TRUE	TRUE
chr18	63658552	G	A	ENST00000283752	ENSG00000057149	SERPINB3	TRUE	TRUE
chr18	63658558	C	A	ENST00000283752	ENSG00000057149	SERPINB3	TRUE	TRUE
chr18	63658561	C	A	ENST00000283752	ENSG00000057149	SERPINB3	TRUE	TRUE
chr18	63658588	C	A	ENST00000283752	ENSG00000057149	SERPINB3	TRUE	TRUE
chr18	63658600	G	A	ENST00000283752	ENSG00000057149	SERPINB3	TRUE	TRUE
chr18	63658601	G	C	ENST00000283752	ENSG00000057149	SERPINB3	TRUE	TRUE
chr18	63658601	G	T	ENST00000283752	ENSG00000057149	SERPINB3	TRUE	TRUE
chr18	63658609	T	A	ENST00000283752	ENSG00000057149	SERPINB3	TRUE	TRUE
chr18	63658612	T	A	ENST00000283752	ENSG00000057149	SERPINB3	TRUE	TRUE
chr18	63658623	A	C	ENST00000283752	ENSG00000057149	SERPINB3	TRUE	TRUE
chr18	63658623	A	T	ENST00000283752	ENSG00000057149	SERPINB3	TRUE	TRUE
chr18	63658625	A	C	ENST00000283752	ENSG00000057149	SERPINB3	TRUE	TRUE
chr18	63658625	A	T	ENST00000283752	ENSG00000057149	SERPINB3	TRUE	TRUE
chr18	63658630	C	A	ENST00000283752	ENSG00000057149	SERPINB3	TRUE	TRUE
chr18	63658631	C	A	ENST00000283752	ENSG00000057149	SERPINB3	TRUE	FALSE
chr18	63658631	C	G	ENST00000283752	ENSG00000057149	SERPINB3	TRUE	FALSE
chr18	63658631	C	T	ENST00000283752	ENSG00000057149	SERPINB3	TRUE	FALSE
chr18	63658632	T	A	ENST00000283752	ENSG00000057149	SERPINB3	TRUE	FALSE
chr18	63658632	T	C	ENST00000283752	ENSG00000057149	SERPINB3	TRUE	FALSE
chr18	63658632	T	G	ENST00000283752	ENSG00000057149	SERPINB3	TRUE	FALSE
chr18	63659397	A	C	ENST00000283752	ENSG00000057149	SERPINB3	TRUE	FALSE
chr18	63659397	A	G	ENST00000283752	ENSG00000057149	SERPINB3	TRUE	FALSE
chr18	63659397	A	T	ENST00000283752	ENSG00000057149	SERPINB3	TRUE	FALSE
chr18	63659398	C	A	ENST00000283752	ENSG00000057149	SERPINB3	TRUE	FALSE
chr18	63659398	C	G	ENST00000283752	ENSG00000057149	SERPINB3	TRUE	FALSE
chr18	63659398	C	T	ENST00000283752	ENSG00000057149	SERPINB3	TRUE	FALSE
chr18	63659401	G	A	ENST00000283752	ENSG00000057149	SERPINB3
chr18	63659403	A	C	ENST00000283752	ENSG00000057149	SERPINB3
chr18	63659403	A	T	ENST00000283752	ENSG00000057149	SERPINB3
chr18	63659411	A	C	ENST00000283752	ENSG00000057149	SERPINB3
chr18	63659411	A	T	ENST00000283752	ENSG00000057149	SERPINB3
chr18	63659419	T	A	ENST00000283752	ENSG00000057149	SERPINB3
chr18	63659422	C	A	ENST00000283752	ENSG00000057149	SERPINB3
chr18	63659425	C	A	ENST00000283752	ENSG00000057149	SERPINB3
chr18	63659434	T	A	ENST00000283752	ENSG00000057149	SERPINB3
chr18	63659446	T	A	ENST00000283752	ENSG00000057149	SERPINB3
chr18	63659452	C	A	ENST00000283752	ENSG00000057149	SERPINB3
chr18	63659453	A	C	ENST00000283752	ENSG00000057149	SERPINB3
chr18	63659453	A	T	ENST00000283752	ENSG00000057149	SERPINB3
chr18	63659470	T	A	ENST00000283752	ENSG00000057149	SERPINB3
chr18	63659479	C	A	ENST00000283752	ENSG00000057149	SERPINB3
chr18	63659491	T	A	ENST00000283752	ENSG00000057149	SERPINB3
chr18	63659494	G	A	ENST00000283752	ENSG00000057149	SERPINB3
chr18	63659500	G	A	ENST00000283752	ENSG00000057149	SERPINB3
chr18	63659515	C	A	ENST00000283752	ENSG00000057149	SERPINB3
chr18	63659517	G	C	ENST00000283752	ENSG00000057149	SERPINB3
chr18	63659517	G	T	ENST00000283752	ENSG00000057149	SERPINB3
chr18	63659528	C	A	ENST00000283752	ENSG00000057149	SERPINB3	TRUE	FALSE
chr18	63659528	C	G	ENST00000283752	ENSG00000057149	SERPINB3	TRUE	FALSE
chr18	63659528	C	T	ENST00000283752	ENSG00000057149	SERPINB3	TRUE	FALSE
chr18	63659529	T	A	ENST00000283752	ENSG00000057149	SERPINB3	TRUE	FALSE
chr18	63659529	T	C	ENST00000283752	ENSG00000057149	SERPINB3	TRUE	FALSE
chr18	63659529	T	G	ENST00000283752	ENSG00000057149	SERPINB3	TRUE	FALSE
chr18	63660798	A	C	ENST00000283752	ENSG00000057149	SERPINB3	TRUE	FALSE
chr18	63660798	A	G	ENST00000283752	ENSG00000057149	SERPINB3	TRUE	FALSE
chr18	63660798	A	T	ENST00000283752	ENSG00000057149	SERPINB3	TRUE	FALSE
chr18	63660799	C	A	ENST00000283752	ENSG00000057149	SERPINB3	TRUE	FALSE
chr18	63660799	C	G	ENST00000283752	ENSG00000057149	SERPINB3	TRUE	FALSE
chr18	63660799	C	T	ENST00000283752	ENSG00000057149	SERPINB3	TRUE	FALSE
chr18	63660803	A	C	ENST00000283752	ENSG00000057149	SERPINB3
chr18	63660803	A	T	ENST00000283752	ENSG00000057149	SERPINB3
chr18	63660817	T	A	ENST00000283752	ENSG00000057149	SERPINB3
chr18	63660820	C	A	ENST00000283752	ENSG00000057149	SERPINB3
chr18	63660832	C	A	ENST00000283752	ENSG00000057149	SERPINB3
chr18	63660841	G	A	ENST00000283752	ENSG00000057149	SERPINB3
chr18	63660857	C	A	ENST00000283752	ENSG00000057149	SERPINB3	TRUE	FALSE
chr18	63660857	C	G	ENST00000283752	ENSG00000057149	SERPINB3	TRUE	FALSE
chr18	63660857	C	T	ENST00000283752	ENSG00000057149	SERPINB3	TRUE	FALSE
chr18	63660858	T	A	ENST00000283752	ENSG00000057149	SERPINB3	TRUE	FALSE
chr18	63660858	T	C	ENST00000283752	ENSG00000057149	SERPINB3	TRUE	FALSE
chr18	63660858	T	G	ENST00000283752	ENSG00000057149	SERPINB3	TRUE	FALSE
chr18	63661050	A	C	ENST00000283752	ENSG00000057149	SERPINB3	TRUE	FALSE
chr18	63661050	A	G	ENST00000283752	ENSG00000057149	SERPINB3	TRUE	FALSE
chr18	63661050	A	T	ENST00000283752	ENSG00000057149	SERPINB3	TRUE	FALSE
chr18	63661051	C	A	ENST00000283752	ENSG00000057149	SERPINB3	TRUE	FALSE
chr18	63661051	C	G	ENST00000283752	ENSG00000057149	SERPINB3	TRUE	FALSE
chr18	63661051	C	T	ENST00000283752	ENSG00000057149	SERPINB3	TRUE	FALSE
chr18	63661054	T	A	ENST00000283752	ENSG00000057149	SERPINB3	TRUE	TRUE
chr18	63661057	T	A	ENST00000283752	ENSG00000057149	SERPINB3	TRUE	TRUE
chr18	63661063	G	A	ENST00000283752	ENSG00000057149	SERPINB3	TRUE	TRUE
chr18	63661066	G	A	ENST00000283752	ENSG00000057149	SERPINB3	TRUE	TRUE
chr18	63661081	T	A	ENST00000283752	ENSG00000057149	SERPINB3	TRUE	TRUE
chr18	63661087	C	A	ENST00000283752	ENSG00000057149	SERPINB3	TRUE	TRUE
chr18	63661089	A	C	ENST00000283752	ENSG00000057149	SERPINB3	TRUE	TRUE
chr18	63661089	A	T	ENST00000283752	ENSG00000057149	SERPINB3	TRUE	TRUE
chr18	63661104	A	C	ENST00000283752	ENSG00000057149	SERPINB3
chr18	63661104	A	T	ENST00000283752	ENSG00000057149	SERPINB3
chr18	63661110	G	C	ENST00000283752	ENSG00000057149	SERPINB3
chr18	63661110	G	T	ENST00000283752	ENSG00000057149	SERPINB3
chr18	63661130	A	C	ENST00000283752	ENSG00000057149	SERPINB3
chr18	63661130	A	T	ENST00000283752	ENSG00000057149	SERPINB3
chr18	63661147	C	A	ENST00000283752	ENSG00000057149	SERPINB3		FALSE
chr18	63661150	T	A	ENST00000283752	ENSG00000057149	SERPINB3		FALSE
chr18	63661152	G	C	ENST00000283752	ENSG00000057149	SERPINB3		FALSE
chr18	63661152	G	T	ENST00000283752	ENSG00000057149	SERPINB3		FALSE
chr18	63661156	T	A	ENST00000283752	ENSG00000057149	SERPINB3		FALSE
chr18	63661159	T	A	ENST00000283752	ENSG00000057149	SERPINB3		FALSE
chr18	63661165	G	A	ENST00000283752	ENSG00000057149	SERPINB3		FALSE
chr18	63661168	G	A	ENST00000283752	ENSG00000057149	SERPINB3	FALSE	FALSE
chr18	63661189	T	A	ENST00000283752	ENSG00000057149	SERPINB3	FALSE	FALSE
chr18	63661201	C	A	ENST00000283752	ENSG00000057149	SERPINB3	FALSE	FALSE
chr18	63661209	G	C	ENST00000283752	ENSG00000057149	SERPINB3	FALSE	FALSE
chr18	63661209	G	T	ENST00000283752	ENSG00000057149	SERPINB3	FALSE	FALSE
chr18	63661243	C	A	ENST00000283752	ENSG00000057149	SERPINB3	TRUE	FALSE
chr18	63661243	C	G	ENST00000283752	ENSG00000057149	SERPINB3	TRUE	FALSE
chr18	63661243	C	T	ENST00000283752	ENSG00000057149	SERPINB3	TRUE	FALSE
chr18	63661244	T	A	ENST00000283752	ENSG00000057149	SERPINB3	TRUE	FALSE
chr18	63661244	T	C	ENST00000283752	ENSG00000057149	SERPINB3	TRUE	FALSE
chr18	63661244	T	G	ENST00000283752	ENSG00000057149	SERPINB3	TRUE	FALSE
chr18	63661844	A	C	ENST00000283752	ENSG00000057149	SERPINB3	FALSE	FALSE
chr18	63661844	A	G	ENST00000283752	ENSG00000057149	SERPINB3	FALSE	FALSE
chr18	63661844	A	T	ENST00000283752	ENSG00000057149	SERPINB3	FALSE	FALSE
chr18	63661845	C	A	ENST00000283752	ENSG00000057149	SERPINB3	FALSE	FALSE
chr18	63661845	C	G	ENST00000283752	ENSG00000057149	SERPINB3	FALSE	FALSE
chr18	63661845	C	T	ENST00000283752	ENSG00000057149	SERPINB3	FALSE	FALSE
chr18	63703007	G	A	ENST00000544088	ENSG00000206072	SERPINB11	FALSE	FALSE
chr18	63703007	G	C	ENST00000544088	ENSG00000206072	SERPINB11	FALSE	FALSE
chr18	63703007	G	T	ENST00000544088	ENSG00000206072	SERPINB11	FALSE	FALSE
chr18	63703008	T	A	ENST00000544088	ENSG00000206072	SERPINB11	FALSE	FALSE
chr18	63703008	T	C	ENST00000544088	ENSG00000206072	SERPINB11	FALSE	FALSE
chr18	63703008	T	G	ENST00000544088	ENSG00000206072	SERPINB11	FALSE	FALSE
chr18	63710177	A	C	ENST00000544088	ENSG00000206072	SERPINB11	TRUE	FALSE
chr18	63710177	A	G	ENST00000544088	ENSG00000206072	SERPINB11	TRUE	FALSE
chr18	63710177	A	T	ENST00000544088	ENSG00000206072	SERPINB11	TRUE	FALSE
chr18	63710178	G	A	ENST00000544088	ENSG00000206072	SERPINB11	TRUE	FALSE
chr18	63710178	G	C	ENST00000544088	ENSG00000206072	SERPINB11	TRUE	FALSE
chr18	63710178	G	T	ENST00000544088	ENSG00000206072	SERPINB11	TRUE	FALSE
chr18	63710221	G	T	ENST00000544088	ENSG00000206072	SERPINB11	FALSE	FALSE
chr18	63710229	C	A	ENST00000544088	ENSG00000206072	SERPINB11	FALSE	FALSE
chr18	63710242	A	T	ENST00000544088	ENSG00000206072	SERPINB11	FALSE	FALSE
chr18	63710245	G	T	ENST00000544088	ENSG00000206072	SERPINB11	TRUE	FALSE
chr18	63710266	G	T	ENST00000544088	ENSG00000206072	SERPINB11	TRUE	TRUE
chr18	63710288	C	A	ENST00000544088	ENSG00000206072	SERPINB11	TRUE	TRUE
chr18	63710304	T	A	ENST00000544088	ENSG00000206072	SERPINB11	TRUE	TRUE
chr18	63710304	T	G	ENST00000544088	ENSG00000206072	SERPINB11	TRUE	TRUE
chr18	63710335	G	T	ENST00000544088	ENSG00000206072	SERPINB11	TRUE	TRUE
chr18	63710338	G	T	ENST00000544088	ENSG00000206072	SERPINB11	TRUE	TRUE
chr18	63710344	G	T	ENST00000544088	ENSG00000206072	SERPINB11	TRUE	TRUE
chr18	63710347	G	T	ENST00000544088	ENSG00000206072	SERPINB11	TRUE	TRUE
chr18	63710350	C	T	ENST00000544088	ENSG00000206072	SERPINB11	TRUE	TRUE
chr18	63710354	T	A	ENST00000544088	ENSG00000206072	SERPINB11	TRUE	TRUE
chr18	63710356	G	T	ENST00000544088	ENSG00000206072	SERPINB11	TRUE	TRUE
chr18	63710359	A	T	ENST00000544088	ENSG00000206072	SERPINB11	TRUE	TRUE
chr18	63710362	G	A	ENST00000544088	ENSG00000206072	SERPINB11	TRUE	FALSE
chr18	63710362	G	C	ENST00000544088	ENSG00000206072	SERPINB11	TRUE	FALSE
chr18	63710362	G	T	ENST00000544088	ENSG00000206072	SERPINB11	TRUE	FALSE
chr18	63710363	T	A	ENST00000544088	ENSG00000206072	SERPINB11	TRUE	FALSE
chr18	63710363	T	C	ENST00000544088	ENSG00000206072	SERPINB11	TRUE	FALSE
chr18	63710363	T	G	ENST00000544088	ENSG00000206072	SERPINB11	TRUE	FALSE
chr18	63711333	A	C	ENST00000544088	ENSG00000206072	SERPINB11	TRUE	FALSE
chr18	63711333	A	G	ENST00000544088	ENSG00000206072	SERPINB11	TRUE	FALSE
chr18	63711333	A	T	ENST00000544088	ENSG00000206072	SERPINB11	TRUE	FALSE
chr18	63711334	G	A	ENST00000544088	ENSG00000206072	SERPINB11	TRUE	FALSE
chr18	63711334	G	C	ENST00000544088	ENSG00000206072	SERPINB11	TRUE	FALSE
chr18	63711334	G	T	ENST00000544088	ENSG00000206072	SERPINB11	TRUE	FALSE
chr18	63711363	C	A	ENST00000544088	ENSG00000206072	SERPINB11
chr18	63711363	C	G	ENST00000544088	ENSG00000206072	SERPINB11
chr18	63711366	T	A	ENST00000544088	ENSG00000206072	SERPINB11
chr18	63711366	T	G	ENST00000544088	ENSG00000206072	SERPINB11
chr18	63711368	A	T	ENST00000544088	ENSG00000206072	SERPINB11
chr18	63711380	A	T	ENST00000544088	ENSG00000206072	SERPINB11
chr18	63711387	C	A	ENST00000544088	ENSG00000206072	SERPINB11
chr18	63711387	C	G	ENST00000544088	ENSG00000206072	SERPINB11
chr18	63711392	A	T	ENST00000544088	ENSG00000206072	SERPINB11
chr18	63711395	G	A	ENST00000544088	ENSG00000206072	SERPINB11	TRUE	FALSE
chr18	63711395	G	C	ENST00000544088	ENSG00000206072	SERPINB11	TRUE	FALSE
chr18	63711395	G	T	ENST00000544088	ENSG00000206072	SERPINB11	TRUE	FALSE
chr18	63711396	T	A	ENST00000544088	ENSG00000206072	SERPINB11	TRUE	FALSE
chr18	63711396	T	C	ENST00000544088	ENSG00000206072	SERPINB11	TRUE	FALSE
chr18	63711396	T	G	ENST00000544088	ENSG00000206072	SERPINB11	TRUE	FALSE
chr18	63712563	A	C	ENST00000544088	ENSG00000206072	SERPINB11	TRUE	FALSE
chr18	63712563	A	G	ENST00000544088	ENSG00000206072	SERPINB11	TRUE	FALSE
chr18	63712563	A	T	ENST00000544088	ENSG00000206072	SERPINB11	TRUE	FALSE
chr18	63712564	G	A	ENST00000544088	ENSG00000206072	SERPINB11	TRUE	FALSE
chr18	63712564	G	C	ENST00000544088	ENSG00000206072	SERPINB11	TRUE	FALSE
chr18	63712564	G	T	ENST00000544088	ENSG00000206072	SERPINB11	TRUE	FALSE
chr18	63712567	C	A	ENST00000544088	ENSG00000206072	SERPINB11	TRUE	TRUE
chr18	63712571	C	T	ENST00000544088	ENSG00000206072	SERPINB11	TRUE	TRUE
chr18	63712577	G	T	ENST00000544088	ENSG00000206072	SERPINB11	TRUE	TRUE
chr18	63712580	A	T	ENST00000544088	ENSG00000206072	SERPINB11	TRUE	TRUE
chr18	63712592	G	T	ENST00000544088	ENSG00000206072	SERPINB11	TRUE	TRUE
chr18	63712604	G	T	ENST00000544088	ENSG00000206072	SERPINB11
chr18	63712613	C	T	ENST00000544088	ENSG00000206072	SERPINB11	TRUE	TRUE
chr18	63712622	C	T	ENST00000544088	ENSG00000206072	SERPINB11	TRUE	TRUE
chr18	63712639	T	A	ENST00000544088	ENSG00000206072	SERPINB11	TRUE	TRUE
chr18	63712666	C	A	ENST00000544088	ENSG00000206072	SERPINB11	TRUE	TRUE
chr18	63712666	C	G	ENST00000544088	ENSG00000206072	SERPINB11	TRUE	TRUE
chr18	63712673	A	T	ENST00000544088	ENSG00000206072	SERPINB11	TRUE	TRUE
chr18	63712691	C	T	ENST00000544088	ENSG00000206072	SERPINB11	TRUE	TRUE
chr18	63712694	G	A	ENST00000544088	ENSG00000206072	SERPINB11	TRUE	FALSE
chr18	63712694	G	C	ENST00000544088	ENSG00000206072	SERPINB11	TRUE	FALSE
chr18	63712694	G	T	ENST00000544088	ENSG00000206072	SERPINB11	TRUE	FALSE
chr18	63712695	T	A	ENST00000544088	ENSG00000206072	SERPINB11	TRUE	FALSE
chr18	63712695	T	C	ENST00000544088	ENSG00000206072	SERPINB11	FALSE	FALSE
chr18	63712695	T	G	ENST00000544088	ENSG00000206072	SERPINB11	TRUE	FALSE
chr18	63716033	A	C	ENST00000544088	ENSG00000206072	SERPINB11	TRUE	FALSE
chr18	63716033	A	G	ENST00000544088	ENSG00000206072	SERPINB11	TRUE	FALSE
chr18	63716033	A	T	ENST00000544088	ENSG00000206072	SERPINB11	TRUE	FALSE
chr18	63716034	G	A	ENST00000544088	ENSG00000206072	SERPINB11	TRUE	FALSE
chr18	63716034	G	C	ENST00000544088	ENSG00000206072	SERPINB11	TRUE	FALSE
chr18	63716034	G	T	ENST00000544088	ENSG00000206072	SERPINB11	TRUE	FALSE
chr18	63716035	C	T	ENST00000544088	ENSG00000206072	SERPINB11	TRUE	TRUE
chr18	63716040	T	A	ENST00000544088	ENSG00000206072	SERPINB11	TRUE	TRUE
chr18	63716040	T	G	ENST00000544088	ENSG00000206072	SERPINB11	TRUE	TRUE
chr18	63716042	T	A	ENST00000544088	ENSG00000206072	SERPINB11	TRUE	TRUE
chr18	63716042	T	G	ENST00000544088	ENSG00000206072	SERPINB11	TRUE	TRUE
chr18	63716049	T	A	ENST00000544088	ENSG00000206072	SERPINB11	TRUE	TRUE
chr18	63716053	G	T	ENST00000544088	ENSG00000206072	SERPINB11	TRUE	TRUE
chr18	63716056	A	T	ENST00000544088	ENSG00000206072	SERPINB11	TRUE	TRUE
chr18	63716060	G	A	ENST00000544088	ENSG00000206072	SERPINB11	TRUE	TRUE
chr18	63716061	G	A	ENST00000544088	ENSG00000206072	SERPINB11	TRUE	TRUE
chr18	63716064	T	A	ENST00000544088	ENSG00000206072	SERPINB11	TRUE	TRUE
chr18	63716064	T	G	ENST00000544088	ENSG00000206072	SERPINB11	TRUE	TRUE
chr18	63716065	C	T	ENST00000544088	ENSG00000206072	SERPINB11	TRUE	TRUE
chr18	63716075	T	A	ENST00000544088	ENSG00000206072	SERPINB11	TRUE	TRUE
chr18	63716077	C	T	ENST00000544088	ENSG00000206072	SERPINB11	TRUE	TRUE
chr18	63716092	G	T	ENST00000544088	ENSG00000206072	SERPINB11	TRUE	TRUE
chr18	63716095	C	T	ENST00000544088	ENSG00000206072	SERPINB11	TRUE	TRUE
chr18	63716104	G	T	ENST00000544088	ENSG00000206072	SERPINB11	TRUE	TRUE
chr18	63716107	G	T	ENST00000544088	ENSG00000206072	SERPINB11	TRUE	TRUE
chr18	63716116	A	T	ENST00000544088	ENSG00000206072	SERPINB11	TRUE	TRUE
chr18	63716132	G	A	ENST00000544088	ENSG00000206072	SERPINB11	TRUE	TRUE
chr18	63716133	G	A	ENST00000544088	ENSG00000206072	SERPINB11	TRUE	TRUE
chr18	63716137	G	T	ENST00000544088	ENSG00000206072	SERPINB11	TRUE	TRUE
chr18	63716143	A	T	ENST00000544088	ENSG00000206072	SERPINB11	TRUE	TRUE
chr18	63716152	G	T	ENST00000544088	ENSG00000206072	SERPINB11	TRUE	TRUE
chr18	63716153	G	A	ENST00000544088	ENSG00000206072	SERPINB11	TRUE	FALSE
chr18	63716153	G	C	ENST00000544088	ENSG00000206072	SERPINB11	TRUE	FALSE
chr18	63716153	G	T	ENST00000544088	ENSG00000206072	SERPINB11	TRUE	FALSE
chr18	63716154	T	A	ENST00000544088	ENSG00000206072	SERPINB11	TRUE	FALSE
chr18	63716154	T	C	ENST00000544088	ENSG00000206072	SERPINB11	TRUE	FALSE
chr18	63716154	T	G	ENST00000544088	ENSG00000206072	SERPINB11	TRUE	FALSE
chr18	63720011	A	C	ENST00000544088	ENSG00000206072	SERPINB11	TRUE	FALSE
chr18	63720011	A	G	ENST00000544088	ENSG00000206072	SERPINB11	TRUE	FALSE
chr18	63720011	A	T	ENST00000544088	ENSG00000206072	SERPINB11	TRUE	FALSE
chr18	63720012	G	A	ENST00000544088	ENSG00000206072	SERPINB11	TRUE	FALSE
chr18	63720012	G	C	ENST00000544088	ENSG00000206072	SERPINB11	TRUE	FALSE
chr18	63720012	G	T	ENST00000544088	ENSG00000206072	SERPINB11	TRUE	FALSE
chr18	63720015	A	T	ENST00000544088	ENSG00000206072	SERPINB11	TRUE	TRUE
chr18	63720033	G	T	ENST00000544088	ENSG00000206072	SERPINB11	TRUE	TRUE
chr18	63720036	A	T	ENST00000544088	ENSG00000206072	SERPINB11	TRUE	TRUE
chr18	63720055	C	A	ENST00000544088	ENSG00000206072	SERPINB11	TRUE	TRUE
chr18	63720055	C	G	ENST00000544088	ENSG00000206072	SERPINB11	TRUE	TRUE
chr18	63720086	T	A	ENST00000544088	ENSG00000206072	SERPINB11	TRUE	TRUE
chr18	63720086	T	G	ENST00000544088	ENSG00000206072	SERPINB11	TRUE	TRUE
chr18	63720090	A	T	ENST00000544088	ENSG00000206072	SERPINB11	TRUE	TRUE
chr18	63720093	G	T	ENST00000544088	ENSG00000206072	SERPINB11	TRUE	TRUE
chr18	63720096	C	T	ENST00000544088	ENSG00000206072	SERPINB11	TRUE	TRUE
chr18	63720100	G	A	ENST00000544088	ENSG00000206072	SERPINB11	TRUE	TRUE
chr18	63720101	G	A	ENST00000544088	ENSG00000206072	SERPINB11	TRUE	TRUE
chr18	63720102	C	T	ENST00000544088	ENSG00000206072	SERPINB11	TRUE	TRUE
chr18	63720108	A	T	ENST00000544088	ENSG00000206072	SERPINB11	TRUE	TRUE
chr18	63720114	C	T	ENST00000544088	ENSG00000206072	SERPINB11	TRUE	TRUE
chr18	63720120	A	T	ENST00000544088	ENSG00000206072	SERPINB11	TRUE	TRUE
chr18	63720123	G	T	ENST00000544088	ENSG00000206072	SERPINB11	TRUE	TRUE
chr18	63720132	A	T	ENST00000544088	ENSG00000206072	SERPINB11	TRUE	TRUE
chr18	63720144	C	T	ENST00000544088	ENSG00000206072	SERPINB11	TRUE	TRUE
chr18	63720153	G	T	ENST00000544088	ENSG00000206072	SERPINB11	TRUE	TRUE
chr18	63720156	G	A	ENST00000544088	ENSG00000206072	SERPINB11	TRUE	FALSE
chr18	63720156	G	C	ENST00000544088	ENSG00000206072	SERPINB11	TRUE	FALSE
chr18	63720156	G	T	ENST00000544088	ENSG00000206072	SERPINB11	TRUE	FALSE
chr18	63720157	T	A	ENST00000544088	ENSG00000206072	SERPINB11	TRUE	FALSE
chr18	63720157	T	C	ENST00000544088	ENSG00000206072	SERPINB11	FALSE	FALSE
chr18	63720157	T	G	ENST00000544088	ENSG00000206072	SERPINB11	TRUE	FALSE
chr18	63720829	A	C	ENST00000544088	ENSG00000206072	SERPINB11	TRUE	FALSE
chr18	63720829	A	G	ENST00000544088	ENSG00000206072	SERPINB11	TRUE	FALSE
chr18	63720829	A	T	ENST00000544088	ENSG00000206072	SERPINB11	TRUE	FALSE
chr18	63720830	G	A	ENST00000544088	ENSG00000206072	SERPINB11	TRUE	FALSE
chr18	63720830	G	C	ENST00000544088	ENSG00000206072	SERPINB11	TRUE	FALSE
chr18	63720830	G	T	ENST00000544088	ENSG00000206072	SERPINB11	TRUE	FALSE
chr18	63720834	A	T	ENST00000544088	ENSG00000206072	SERPINB11	TRUE	TRUE
chr18	63720849	G	T	ENST00000544088	ENSG00000206072	SERPINB11	TRUE	TRUE
chr18	63720860	T	A	ENST00000544088	ENSG00000206072	SERPINB11	TRUE	TRUE
chr18	63720860	T	G	ENST00000544088	ENSG00000206072	SERPINB11	TRUE	TRUE
chr18	63720861	C	T	ENST00000544088	ENSG00000206072	SERPINB11	TRUE	TRUE
chr18	63720867	G	T	ENST00000544088	ENSG00000206072	SERPINB11	TRUE	TRUE
chr18	63720876	A	T	ENST00000544088	ENSG00000206072	SERPINB11	TRUE	TRUE
chr18	63720891	A	T	ENST00000544088	ENSG00000206072	SERPINB11	TRUE	TRUE
chr18	63720894	G	T	ENST00000544088	ENSG00000206072	SERPINB11	TRUE	TRUE
chr18	63720900	C	T	ENST00000544088	ENSG00000206072	SERPINB11	TRUE	TRUE
chr18	63720906	C	T	ENST00000544088	ENSG00000206072	SERPINB11	TRUE	TRUE
chr18	63720915	G	T	ENST00000544088	ENSG00000206072	SERPINB11	TRUE	TRUE
chr18	63720926	C	A	ENST00000544088	ENSG00000206072	SERPINB11	TRUE	TRUE
chr18	63720926	C	G	ENST00000544088	ENSG00000206072	SERPINB11	TRUE	TRUE
chr18	63720936	A	T	ENST00000544088	ENSG00000206072	SERPINB11	FALSE	FALSE
chr18	63720940	T	A	ENST00000544088	ENSG00000206072	SERPINB11	FALSE	FALSE
chr18	63720940	T	G	ENST00000544088	ENSG00000206072	SERPINB11	FALSE	FALSE
chr18	63720981	A	T	ENST00000544088	ENSG00000206072	SERPINB11	FALSE	FALSE
chr18	63720984	C	T	ENST00000544088	ENSG00000206072	SERPINB11	FALSE	FALSE
chr18	63720987	G	A	ENST00000544088	ENSG00000206072	SERPINB11	TRUE	FALSE
chr18	63720987	G	C	ENST00000544088	ENSG00000206072	SERPINB11	TRUE	FALSE
chr18	63720987	G	T	ENST00000544088	ENSG00000206072	SERPINB11	TRUE	FALSE
chr18	63720988	T	A	ENST00000544088	ENSG00000206072	SERPINB11	TRUE	FALSE
chr18	63720988	T	C	ENST00000544088	ENSG00000206072	SERPINB11	TRUE	FALSE
chr18	63720988	T	G	ENST00000544088	ENSG00000206072	SERPINB11	TRUE	FALSE
chr18	63722993	A	C	ENST00000544088	ENSG00000206072	SERPINB11	TRUE	FALSE
chr18	63722993	A	G	ENST00000544088	ENSG00000206072	SERPINB11	TRUE	FALSE
chr18	63722993	A	T	ENST00000544088	ENSG00000206072	SERPINB11	TRUE	FALSE
chr18	63722994	G	A	ENST00000544088	ENSG00000206072	SERPINB11	TRUE	FALSE
chr18	63722994	G	C	ENST00000544088	ENSG00000206072	SERPINB11	TRUE	FALSE
chr18	63722994	G	T	ENST00000544088	ENSG00000206072	SERPINB11	TRUE	FALSE
chr18	63722998	G	T	ENST00000544088	ENSG00000206072	SERPINB11	FALSE	FALSE
chr18	63723001	A	T	ENST00000544088	ENSG00000206072	SERPINB11	FALSE	FALSE
chr18	63723004	C	T	ENST00000544088	ENSG00000206072	SERPINB11	FALSE	FALSE
chr18	63723014	C	A	ENST00000544088	ENSG00000206072	SERPINB11	FALSE	FALSE
chr18	63723028	G	T	ENST00000544088	ENSG00000206072	SERPINB11	FALSE	FALSE
chr18	63723032	G	A	ENST00000544088	ENSG00000206072	SERPINB11	FALSE	FALSE
chr18	63723033	G	A	ENST00000544088	ENSG00000206072	SERPINB11	FALSE	FALSE
chr18	63723055	G	T	ENST00000544088	ENSG00000206072	SERPINB11	FALSE	FALSE
chr18	63723058	A	T	ENST00000544088	ENSG00000206072	SERPINB11	FALSE	FALSE
chr18	63723061	G	T	ENST00000544088	ENSG00000206072	SERPINB11	FALSE	FALSE
chr18	63723067	G	T	ENST00000544088	ENSG00000206072	SERPINB11	FALSE	FALSE
chr18	63723082	C	T	ENST00000544088	ENSG00000206072	SERPINB11	FALSE	FALSE
chr18	63723088	A	T	ENST00000544088	ENSG00000206072	SERPINB11	FALSE	FALSE
chr18	63723094	G	T	ENST00000544088	ENSG00000206072	SERPINB11	FALSE	FALSE
chr18	63723100	A	T	ENST00000544088	ENSG00000206072	SERPINB11	FALSE	FALSE
chr18	63723105	T	A	ENST00000544088	ENSG00000206072	SERPINB11	FALSE	FALSE
chr18	63723105	T	G	ENST00000544088	ENSG00000206072	SERPINB11	FALSE	FALSE
chr18	63723106	G	T	ENST00000544088	ENSG00000206072	SERPINB11	FALSE	FALSE
chr18	63723122	T	A	ENST00000544088	ENSG00000206072	SERPINB11	FALSE	FALSE
chr18	63723122	T	G	ENST00000544088	ENSG00000206072	SERPINB11	FALSE	FALSE
chr18	63723124	A	T	ENST00000544088	ENSG00000206072	SERPINB11	FALSE	FALSE
chr18	63723154	C	T	ENST00000544088	ENSG00000206072	SERPINB11	FALSE	FALSE
chr18	63723160	A	T	ENST00000544088	ENSG00000206072	SERPINB11	FALSE	FALSE
chr18	63723175	G	T	ENST00000544088	ENSG00000206072	SERPINB11	FALSE	FALSE
chr18	63723182	C	A	ENST00000544088	ENSG00000206072	SERPINB11	FALSE	FALSE
chr18	63723182	C	G	ENST00000544088	ENSG00000206072	SERPINB11	FALSE	FALSE
chr18	63723190	A	T	ENST00000544088	ENSG00000206072	SERPINB11	FALSE	FALSE
chr18	63723201	T	A	ENST00000544088	ENSG00000206072	SERPINB11	FALSE	FALSE
chr18	63723201	T	G	ENST00000544088	ENSG00000206072	SERPINB11	FALSE	FALSE
chr18	63723203	T	A	ENST00000544088	ENSG00000206072	SERPINB11	FALSE	FALSE
chr18	63723203	T	G	ENST00000544088	ENSG00000206072	SERPINB11	FALSE	FALSE
chr18	63723206	C	A	ENST00000544088	ENSG00000206072	SERPINB11	FALSE	FALSE
chr18	63723206	C	G	ENST00000544088	ENSG00000206072	SERPINB11	FALSE	FALSE
chr18	63723208	A	T	ENST00000544088	ENSG00000206072	SERPINB11	FALSE	FALSE
chr18	63723220	A	T	ENST00000544088	ENSG00000206072	SERPINB11	FALSE	FALSE
chr18	63723224	C	A	ENST00000544088	ENSG00000206072	SERPINB11	FALSE	FALSE
chr18	63723224	C	G	ENST00000544088	ENSG00000206072	SERPINB11	FALSE	FALSE
chr18	63723228	C	A	ENST00000544088	ENSG00000206072	SERPINB11	FALSE	FALSE
chr18	63723228	C	G	ENST00000544088	ENSG00000206072	SERPINB11	FALSE	FALSE
chr18	63723241	G	T	ENST00000544088	ENSG00000206072	SERPINB11	FALSE	FALSE
chr18	63723244	G	T	ENST00000544088	ENSG00000206072	SERPINB11	FALSE	FALSE
chr18	63723253	G	T	ENST00000544088	ENSG00000206072	SERPINB11	FALSE	FALSE
chr18	63723289	A	T	ENST00000544088	ENSG00000206072	SERPINB11	FALSE	FALSE
chr18	63723304	A	T	ENST00000544088	ENSG00000206072	SERPINB11
chr18	63723310	C	T	ENST00000544088	ENSG00000206072	SERPINB11	FALSE	FALSE
chr18	63723316	A	T	ENST00000544088	ENSG00000206072	SERPINB11	FALSE	FALSE
chr18	63723378	T	A	ENST00000544088	ENSG00000206072	SERPINB11	FALSE	FALSE
chr18	63723382	A	T	ENST00000544088	ENSG00000206072	SERPINB11	FALSE	FALSE
chr18	63775717	G	A	ENST00000398019	ENSG00000166396	SERPINB7	FALSE	FALSE
chr18	63775717	G	C	ENST00000398019	ENSG00000166396	SERPINB7	FALSE	FALSE
chr18	63775717	G	T	ENST00000398019	ENSG00000166396	SERPINB7	FALSE	FALSE
chr18	63775718	T	A	ENST00000398019	ENSG00000166396	SERPINB7	FALSE	FALSE
chr18	63775718	T	C	ENST00000398019	ENSG00000166396	SERPINB7	FALSE	FALSE
chr18	63775718	T	G	ENST00000398019	ENSG00000166396	SERPINB7	FALSE	FALSE
chr18	63782353	A	C	ENST00000398019	ENSG00000166396	SERPINB7	TRUE	FALSE
chr18	63782353	A	G	ENST00000398019	ENSG00000166396	SERPINB7	TRUE	FALSE
chr18	63782353	A	T	ENST00000398019	ENSG00000166396	SERPINB7	TRUE	FALSE
chr18	63782354	G	A	ENST00000398019	ENSG00000166396	SERPINB7	TRUE	FALSE
chr18	63782354	G	C	ENST00000398019	ENSG00000166396	SERPINB7	TRUE	FALSE
chr18	63782354	G	T	ENST00000398019	ENSG00000166396	SERPINB7	TRUE	FALSE
chr18	63782400	G	T	ENST00000398019	ENSG00000166396	SERPINB7	FALSE	FALSE
chr18	63782408	C	A	ENST00000398019	ENSG00000166396	SERPINB7	FALSE	FALSE
chr18	63782421	A	T	ENST00000398019	ENSG00000166396	SERPINB7	FALSE	FALSE
chr18	63782424	G	T	ENST00000398019	ENSG00000166396	SERPINB7	TRUE	FALSE
chr18	63782439	C	T	ENST00000398019	ENSG00000166396	SERPINB7	TRUE	FALSE
chr18	63782442	G	T	ENST00000398019	ENSG00000166396	SERPINB7	TRUE	FALSE
chr18	63782448	G	T	ENST00000398019	ENSG00000166396	SERPINB7	TRUE	TRUE
chr18	63782503	T	A	ENST00000398019	ENSG00000166396	SERPINB7	TRUE	TRUE
chr18	63782511	C	T	ENST00000398019	ENSG00000166396	SERPINB7	TRUE	TRUE
chr18	63782529	C	T	ENST00000398019	ENSG00000166396	SERPINB7	TRUE	TRUE
chr18	63782538	A	T	ENST00000398019	ENSG00000166396	SERPINB7	TRUE	TRUE
chr18	63782541	G	A	ENST00000398019	ENSG00000166396	SERPINB7	TRUE	FALSE
chr18	63782541	G	C	ENST00000398019	ENSG00000166396	SERPINB7	TRUE	FALSE
chr18	63782541	G	T	ENST00000398019	ENSG00000166396	SERPINB7	TRUE	FALSE
chr18	63782542	T	A	ENST00000398019	ENSG00000166396	SERPINB7	TRUE	FALSE
chr18	63782542	T	C	ENST00000398019	ENSG00000166396	SERPINB7	FALSE	FALSE
chr18	63782542	T	G	ENST00000398019	ENSG00000166396	SERPINB7	TRUE	FALSE
chr18	63792391	A	C	ENST00000398019	ENSG00000166396	SERPINB7	TRUE	FALSE
chr18	63792391	A	G	ENST00000398019	ENSG00000166396	SERPINB7	TRUE	FALSE
chr18	63792391	A	T	ENST00000398019	ENSG00000166396	SERPINB7	TRUE	FALSE
chr18	63792392	G	A	ENST00000398019	ENSG00000166396	SERPINB7	TRUE	FALSE
chr18	63792392	G	C	ENST00000398019	ENSG00000166396	SERPINB7	TRUE	FALSE
chr18	63792392	G	T	ENST00000398019	ENSG00000166396	SERPINB7	TRUE	FALSE
chr18	63792394	T	A	ENST00000398019	ENSG00000166396	SERPINB7	TRUE	TRUE
chr18	63792415	C	A	ENST00000398019	ENSG00000166396	SERPINB7	TRUE	TRUE
chr18	63792415	C	G	ENST00000398019	ENSG00000166396	SERPINB7	TRUE	TRUE
chr18	63792417	G	T	ENST00000398019	ENSG00000166396	SERPINB7	TRUE	TRUE
chr18	63792422	T	A	ENST00000398019	ENSG00000166396	SERPINB7	TRUE	TRUE
chr18	63792422	T	G	ENST00000398019	ENSG00000166396	SERPINB7	TRUE	TRUE
chr18	63792423	G	T	ENST00000398019	ENSG00000166396	SERPINB7	TRUE	TRUE
chr18	63792441	C	T	ENST00000398019	ENSG00000166396	SERPINB7	TRUE	TRUE
chr18	63792444	G	A	ENST00000398019	ENSG00000166396	SERPINB7	TRUE	FALSE
chr18	63792444	G	C	ENST00000398019	ENSG00000166396	SERPINB7	TRUE	FALSE
chr18	63792444	G	T	ENST00000398019	ENSG00000166396	SERPINB7	TRUE	FALSE
chr18	63792445	T	A	ENST00000398019	ENSG00000166396	SERPINB7	TRUE	FALSE
chr18	63792445	T	C	ENST00000398019	ENSG00000166396	SERPINB7	TRUE	FALSE
chr18	63792445	T	G	ENST00000398019	ENSG00000166396	SERPINB7	TRUE	FALSE
chr18	63793159	A	C	ENST00000398019	ENSG00000166396	SERPINB7	TRUE	FALSE
chr18	63793159	A	G	ENST00000398019	ENSG00000166396	SERPINB7	TRUE	FALSE
chr18	63793159	A	T	ENST00000398019	ENSG00000166396	SERPINB7	TRUE	FALSE
chr18	63793160	G	A	ENST00000398019	ENSG00000166396	SERPINB7	TRUE	FALSE
chr18	63793160	G	C	ENST00000398019	ENSG00000166396	SERPINB7	TRUE	FALSE
chr18	63793160	G	T	ENST00000398019	ENSG00000166396	SERPINB7	TRUE	FALSE
chr18	63793162	C	A	ENST00000398019	ENSG00000166396	SERPINB7	TRUE	TRUE
chr18	63793162	C	G	ENST00000398019	ENSG00000166396	SERPINB7	TRUE	TRUE
chr18	63793170	C	T	ENST00000398019	ENSG00000166396	SERPINB7	TRUE	TRUE
chr18	63793176	C	T	ENST00000398019	ENSG00000166396	SERPINB7	TRUE	TRUE
chr18	63793182	A	T	ENST00000398019	ENSG00000166396	SERPINB7	TRUE	TRUE
chr18	63793185	A	T	ENST00000398019	ENSG00000166396	SERPINB7	TRUE	TRUE
chr18	63793215	A	T	ENST00000398019	ENSG00000166396	SERPINB7	TRUE	TRUE
chr18	63793223	T	A	ENST00000398019	ENSG00000166396	SERPINB7	TRUE	TRUE
chr18	63793223	T	G	ENST00000398019	ENSG00000166396	SERPINB7	TRUE	TRUE
chr18	63793254	G	T	ENST00000398019	ENSG00000166396	SERPINB7	TRUE	TRUE
chr18	63793257	A	T	ENST00000398019	ENSG00000166396	SERPINB7	TRUE	TRUE
chr18	63793265	T	A	ENST00000398019	ENSG00000166396	SERPINB7	TRUE	TRUE
chr18	63793265	T	G	ENST00000398019	ENSG00000166396	SERPINB7	TRUE	TRUE
chr18	63793275	A	T	ENST00000398019	ENSG00000166396	SERPINB7	TRUE	TRUE
chr18	63793278	G	A	ENST00000398019	ENSG00000166396	SERPINB7	TRUE	FALSE
chr18	63793278	G	C	ENST00000398019	ENSG00000166396	SERPINB7	TRUE	FALSE
chr18	63793278	G	T	ENST00000398019	ENSG00000166396	SERPINB7	TRUE	FALSE
chr18	63793279	T	A	ENST00000398019	ENSG00000166396	SERPINB7	TRUE	FALSE
chr18	63793279	T	C	ENST00000398019	ENSG00000166396	SERPINB7	FALSE	FALSE
chr18	63793279	T	G	ENST00000398019	ENSG00000166396	SERPINB7	TRUE	FALSE
chr18	63796264	A	C	ENST00000398019	ENSG00000166396	SERPINB7	TRUE	FALSE
chr18	63796264	A	G	ENST00000398019	ENSG00000166396	SERPINB7	TRUE	FALSE
chr18	63796264	A	T	ENST00000398019	ENSG00000166396	SERPINB7	TRUE	FALSE
chr18	63796265	G	A	ENST00000398019	ENSG00000166396	SERPINB7	TRUE	FALSE
chr18	63796265	G	C	ENST00000398019	ENSG00000166396	SERPINB7	TRUE	FALSE
chr18	63796265	G	T	ENST00000398019	ENSG00000166396	SERPINB7	TRUE	FALSE
chr18	63796271	C	A	ENST00000398019	ENSG00000166396	SERPINB7	TRUE	TRUE
chr18	63796271	C	G	ENST00000398019	ENSG00000166396	SERPINB7	TRUE	TRUE
chr18	63796275	G	T	ENST00000398019	ENSG00000166396	SERPINB7	TRUE	TRUE
chr18	63796280	T	A	ENST00000398019	ENSG00000166396	SERPINB7	TRUE	TRUE
chr18	63796284	G	T	ENST00000398019	ENSG00000166396	SERPINB7	TRUE	TRUE
chr18	63796287	A	T	ENST00000398019	ENSG00000166396	SERPINB7	TRUE	TRUE
chr18	63796291	T	A	ENST00000398019	ENSG00000166396	SERPINB7	TRUE	TRUE
chr18	63796291	T	G	ENST00000398019	ENSG00000166396	SERPINB7	TRUE	TRUE
chr18	63796295	C	A	ENST00000398019	ENSG00000166396	SERPINB7	TRUE	TRUE
chr18	63796295	C	G	ENST00000398019	ENSG00000166396	SERPINB7	TRUE	TRUE
chr18	63796302	A	T	ENST00000398019	ENSG00000166396	SERPINB7	TRUE	TRUE
chr18	63796308	G	T	ENST00000398019	ENSG00000166396	SERPINB7	TRUE	TRUE
chr18	63796311	C	T	ENST00000398019	ENSG00000166396	SERPINB7	TRUE	TRUE
chr18	63796333	T	A	ENST00000398019	ENSG00000166396	SERPINB7	TRUE	TRUE
chr18	63796333	T	G	ENST00000398019	ENSG00000166396	SERPINB7	TRUE	TRUE
chr18	63796335	G	T	ENST00000398019	ENSG00000166396	SERPINB7	TRUE	TRUE
chr18	63796344	A	T	ENST00000398019	ENSG00000166396	SERPINB7	TRUE	TRUE
chr18	63796359	A	T	ENST00000398019	ENSG00000166396	SERPINB7	TRUE	TRUE
chr18	63796363	G	A	ENST00000398019	ENSG00000166396	SERPINB7	TRUE	TRUE
chr18	63796364	G	A	ENST00000398019	ENSG00000166396	SERPINB7	TRUE	TRUE
chr18	63796368	G	T	ENST00000398019	ENSG00000166396	SERPINB7	TRUE	TRUE
chr18	63796374	G	T	ENST00000398019	ENSG00000166396	SERPINB7	TRUE	TRUE
chr18	63796384	G	A	ENST00000398019	ENSG00000166396	SERPINB7	TRUE	FALSE
chr18	63796384	G	C	ENST00000398019	ENSG00000166396	SERPINB7	TRUE	FALSE
chr18	63796384	G	T	ENST00000398019	ENSG00000166396	SERPINB7	TRUE	FALSE
chr18	63796385	T	A	ENST00000398019	ENSG00000166396	SERPINB7	TRUE	FALSE
chr18	63796385	T	C	ENST00000398019	ENSG00000166396	SERPINB7	FALSE	FALSE
chr18	63796385	T	G	ENST00000398019	ENSG00000166396	SERPINB7	TRUE	FALSE
chr18	63798602	A	C	ENST00000398019	ENSG00000166396	SERPINB7	TRUE	FALSE
chr18	63798602	A	G	ENST00000398019	ENSG00000166396	SERPINB7	TRUE	FALSE
chr18	63798602	A	T	ENST00000398019	ENSG00000166396	SERPINB7	TRUE	FALSE
chr18	63798603	G	A	ENST00000398019	ENSG00000166396	SERPINB7	TRUE	FALSE
chr18	63798603	G	C	ENST00000398019	ENSG00000166396	SERPINB7	TRUE	FALSE
chr18	63798603	G	T	ENST00000398019	ENSG00000166396	SERPINB7	TRUE	FALSE
chr18	63798606	A	T	ENST00000398019	ENSG00000166396	SERPINB7	TRUE	TRUE
chr18	63798612	A	T	ENST00000398019	ENSG00000166396	SERPINB7	TRUE	TRUE
chr18	63798627	G	T	ENST00000398019	ENSG00000166396	SERPINB7	TRUE	TRUE
chr18	63798643	C	A	ENST00000398019	ENSG00000166396	SERPINB7	TRUE	TRUE
chr18	63798643	C	G	ENST00000398019	ENSG00000166396	SERPINB7	TRUE	TRUE
chr18	63798677	C	A	ENST00000398019	ENSG00000166396	SERPINB7	TRUE	TRUE
chr18	63798677	C	G	ENST00000398019	ENSG00000166396	SERPINB7	TRUE	TRUE
chr18	63798681	A	T	ENST00000398019	ENSG00000166396	SERPINB7	TRUE	TRUE
chr18	63798687	A	T	ENST00000398019	ENSG00000166396	SERPINB7	TRUE	TRUE
chr18	63798691	G	A	ENST00000398019	ENSG00000166396	SERPINB7	TRUE	TRUE
chr18	63798692	G	A	ENST00000398019	ENSG00000166396	SERPINB7	TRUE	TRUE
chr18	63798693	C	T	ENST00000398019	ENSG00000166396	SERPINB7	TRUE	TRUE
chr18	63798697	C	A	ENST00000398019	ENSG00000166396	SERPINB7	TRUE	TRUE
chr18	63798697	C	G	ENST00000398019	ENSG00000166396	SERPINB7	TRUE	TRUE
chr18	63798708	A	T	ENST00000398019	ENSG00000166396	SERPINB7	TRUE	TRUE
chr18	63798714	G	T	ENST00000398019	ENSG00000166396	SERPINB7	TRUE	TRUE
chr18	63798728	C	A	ENST00000398019	ENSG00000166396	SERPINB7	TRUE	TRUE
chr18	63798735	A	T	ENST00000398019	ENSG00000166396	SERPINB7	TRUE	TRUE
chr18	63798744	A	T	ENST00000398019	ENSG00000166396	SERPINB7	TRUE	TRUE
chr18	63798747	G	A	ENST00000398019	ENSG00000166396	SERPINB7	TRUE	FALSE
chr18	63798747	G	C	ENST00000398019	ENSG00000166396	SERPINB7	TRUE	FALSE
chr18	63798747	G	T	ENST00000398019	ENSG00000166396	SERPINB7	TRUE	FALSE
chr18	63798748	T	A	ENST00000398019	ENSG00000166396	SERPINB7	TRUE	FALSE
chr18	63798748	T	C	ENST00000398019	ENSG00000166396	SERPINB7	TRUE	FALSE
chr18	63798748	T	G	ENST00000398019	ENSG00000166396	SERPINB7	TRUE	FALSE
chr18	63800864	A	C	ENST00000398019	ENSG00000166396	SERPINB7	TRUE	FALSE
chr18	63800864	A	G	ENST00000398019	ENSG00000166396	SERPINB7	TRUE	FALSE
chr18	63800864	A	T	ENST00000398019	ENSG00000166396	SERPINB7	TRUE	FALSE
chr18	63800865	G	A	ENST00000398019	ENSG00000166396	SERPINB7	TRUE	FALSE
chr18	63800865	G	C	ENST00000398019	ENSG00000166396	SERPINB7	TRUE	FALSE
chr18	63800865	G	T	ENST00000398019	ENSG00000166396	SERPINB7	TRUE	FALSE
chr18	63800868	C	A	ENST00000398019	ENSG00000166396	SERPINB7	TRUE	TRUE
chr18	63800875	A	T	ENST00000398019	ENSG00000166396	SERPINB7	TRUE	TRUE
chr18	63800896	C	T	ENST00000398019	ENSG00000166396	SERPINB7	TRUE	TRUE
chr18	63800899	G	T	ENST00000398019	ENSG00000166396	SERPINB7	TRUE	TRUE
chr18	63800905	A	T	ENST00000398019	ENSG00000166396	SERPINB7	TRUE	TRUE
chr18	63800915	T	A	ENST00000398019	ENSG00000166396	SERPINB7	TRUE	TRUE
chr18	63800926	G	T	ENST00000398019	ENSG00000166396	SERPINB7	TRUE	TRUE
chr18	63800936	C	A	ENST00000398019	ENSG00000166396	SERPINB7	TRUE	TRUE
chr18	63800936	C	G	ENST00000398019	ENSG00000166396	SERPINB7	TRUE	TRUE
chr18	63800941	A	T	ENST00000398019	ENSG00000166396	SERPINB7	TRUE	TRUE
chr18	63800950	G	T	ENST00000398019	ENSG00000166396	SERPINB7	TRUE	TRUE
chr18	63800956	A	T	ENST00000398019	ENSG00000166396	SERPINB7	TRUE	TRUE
chr18	63800961	C	A	ENST00000398019	ENSG00000166396	SERPINB7	TRUE	TRUE
chr18	63800961	C	G	ENST00000398019	ENSG00000166396	SERPINB7	TRUE	TRUE
chr18	63800982	C	A	ENST00000398019	ENSG00000166396	SERPINB7	FALSE	FALSE
chr18	63800982	C	G	ENST00000398019	ENSG00000166396	SERPINB7	FALSE	FALSE
chr18	63800995	G	T	ENST00000398019	ENSG00000166396	SERPINB7	FALSE	FALSE
chr18	63801010	G	T	ENST00000398019	ENSG00000166396	SERPINB7	FALSE	FALSE
chr18	63801013	G	A	ENST00000398019	ENSG00000166396	SERPINB7	TRUE	FALSE
chr18	63801013	G	C	ENST00000398019	ENSG00000166396	SERPINB7	TRUE	FALSE
chr18	63801013	G	T	ENST00000398019	ENSG00000166396	SERPINB7	TRUE	FALSE
chr18	63801014	T	A	ENST00000398019	ENSG00000166396	SERPINB7	TRUE	FALSE
chr18	63801014	T	C	ENST00000398019	ENSG00000166396	SERPINB7	TRUE	FALSE
chr18	63801014	T	G	ENST00000398019	ENSG00000166396	SERPINB7	TRUE	FALSE
chr18	63804235	A	C	ENST00000398019	ENSG00000166396	SERPINB7	TRUE	FALSE
chr18	63804235	A	G	ENST00000398019	ENSG00000166396	SERPINB7	TRUE	FALSE
chr18	63804235	A	T	ENST00000398019	ENSG00000166396	SERPINB7	TRUE	FALSE
chr18	63804236	G	A	ENST00000398019	ENSG00000166396	SERPINB7	TRUE	FALSE
chr18	63804236	G	C	ENST00000398019	ENSG00000166396	SERPINB7	TRUE	FALSE
chr18	63804236	G	T	ENST00000398019	ENSG00000166396	SERPINB7	TRUE	FALSE
chr18	63804240	G	T	ENST00000398019	ENSG00000166396	SERPINB7	FALSE	FALSE
chr18	63804246	A	T	ENST00000398019	ENSG00000166396	SERPINB7	FALSE	FALSE
chr18	63804258	C	T	ENST00000398019	ENSG00000166396	SERPINB7	FALSE	FALSE
chr18	63804270	G	T	ENST00000398019	ENSG00000166396	SERPINB7	FALSE	FALSE
chr18	63804274	G	A	ENST00000398019	ENSG00000166396	SERPINB7	FALSE	FALSE
chr18	63804275	G	A	ENST00000398019	ENSG00000166396	SERPINB7	FALSE	FALSE
chr18	63804288	C	T	ENST00000398019	ENSG00000166396	SERPINB7	FALSE	FALSE
chr18	63804300	A	T	ENST00000398019	ENSG00000166396	SERPINB7	FALSE	FALSE
chr18	63804305	T	A	ENST00000398019	ENSG00000166396	SERPINB7	FALSE	FALSE
chr18	63804305	T	G	ENST00000398019	ENSG00000166396	SERPINB7	FALSE	FALSE
chr18	63804309	G	T	ENST00000398019	ENSG00000166396	SERPINB7	FALSE	FALSE
chr18	63804324	C	T	ENST00000398019	ENSG00000166396	SERPINB7	FALSE	FALSE
chr18	63804330	A	T	ENST00000398019	ENSG00000166396	SERPINB7	FALSE	FALSE
chr18	63804336	G	T	ENST00000398019	ENSG00000166396	SERPINB7	FALSE	FALSE
chr18	63804339	A	T	ENST00000398019	ENSG00000166396	SERPINB7	FALSE	FALSE
chr18	63804347	T	A	ENST00000398019	ENSG00000166396	SERPINB7	FALSE	FALSE
chr18	63804347	T	G	ENST00000398019	ENSG00000166396	SERPINB7	FALSE	FALSE
chr18	63804348	G	T	ENST00000398019	ENSG00000166396	SERPINB7	FALSE	FALSE
chr18	63804354	A	T	ENST00000398019	ENSG00000166396	SERPINB7	FALSE	FALSE
chr18	63804357	C	T	ENST00000398019	ENSG00000166396	SERPINB7	FALSE	FALSE
chr18	63804362	T	A	ENST00000398019	ENSG00000166396	SERPINB7	FALSE	FALSE
chr18	63804362	T	G	ENST00000398019	ENSG00000166396	SERPINB7	FALSE	FALSE
chr18	63804364	T	A	ENST00000398019	ENSG00000166396	SERPINB7	FALSE	FALSE
chr18	63804366	A	T	ENST00000398019	ENSG00000166396	SERPINB7	FALSE	FALSE
chr18	63804381	A	T	ENST00000398019	ENSG00000166396	SERPINB7	FALSE	FALSE
chr18	63804396	G	T	ENST00000398019	ENSG00000166396	SERPINB7	FALSE	FALSE
chr18	63804402	A	T	ENST00000398019	ENSG00000166396	SERPINB7	FALSE	FALSE
chr18	63804427	C	A	ENST00000398019	ENSG00000166396	SERPINB7	FALSE	FALSE
chr18	63804443	T	A	ENST00000398019	ENSG00000166396	SERPINB7	FALSE	FALSE
chr18	63804443	T	G	ENST00000398019	ENSG00000166396	SERPINB7	FALSE	FALSE
chr18	63804448	C	A	ENST00000398019	ENSG00000166396	SERPINB7	FALSE	FALSE
chr18	63804448	C	G	ENST00000398019	ENSG00000166396	SERPINB7	FALSE	FALSE
chr18	63804462	A	T	ENST00000398019	ENSG00000166396	SERPINB7	FALSE	FALSE
chr18	63804470	C	A	ENST00000398019	ENSG00000166396	SERPINB7	FALSE	FALSE
chr18	63804470	C	G	ENST00000398019	ENSG00000166396	SERPINB7	FALSE	FALSE
chr18	63804474	G	T	ENST00000398019	ENSG00000166396	SERPINB7	FALSE	FALSE
chr18	63804483	G	T	ENST00000398019	ENSG00000166396	SERPINB7	FALSE	FALSE
chr18	63804486	G	T	ENST00000398019	ENSG00000166396	SERPINB7	FALSE	FALSE
chr18	63804495	G	T	ENST00000398019	ENSG00000166396	SERPINB7	FALSE	FALSE
chr18	63804513	G	T	ENST00000398019	ENSG00000166396	SERPINB7	FALSE	FALSE
chr18	63804528	G	T	ENST00000398019	ENSG00000166396	SERPINB7	FALSE	FALSE
chr18	63804531	A	T	ENST00000398019	ENSG00000166396	SERPINB7	FALSE	FALSE
chr18	63804534	C	T	ENST00000398019	ENSG00000166396	SERPINB7	FALSE	FALSE
chr18	63804543	C	T	ENST00000398019	ENSG00000166396	SERPINB7	FALSE	FALSE
chr18	63804558	A	T	ENST00000398019	ENSG00000166396	SERPINB7	FALSE	FALSE
chr18	63804591	A	T	ENST00000398019	ENSG00000166396	SERPINB7	FALSE	FALSE
chr18	63804607	T	A	ENST00000398019	ENSG00000166396	SERPINB7	FALSE	FALSE
chr18	63804607	T	G	ENST00000398019	ENSG00000166396	SERPINB7	FALSE	FALSE
chr18	63804618	A	T	ENST00000398019	ENSG00000166396	SERPINB7	FALSE	FALSE
chr18	63804629	C	A	ENST00000398019	ENSG00000166396	SERPINB7	FALSE	FALSE
chr18	63887771	G	A	ENST00000299502	ENSG00000197632	SERPINB2	FALSE	FALSE
chr18	63887771	G	C	ENST00000299502	ENSG00000197632	SERPINB2	FALSE	FALSE
chr18	63887771	G	T	ENST00000299502	ENSG00000197632	SERPINB2	FALSE	FALSE
chr18	63887772	T	A	ENST00000299502	ENSG00000197632	SERPINB2	FALSE	FALSE
chr18	63887772	T	C	ENST00000299502	ENSG00000197632	SERPINB2	FALSE	FALSE
chr18	63887772	T	G	ENST00000299502	ENSG00000197632	SERPINB2	FALSE	FALSE
chr18	63891434	A	C	ENST00000299502	ENSG00000197632	SERPINB2	TRUE	FALSE
chr18	63891434	A	G	ENST00000299502	ENSG00000197632	SERPINB2	TRUE	FALSE
chr18	63891434	A	T	ENST00000299502	ENSG00000197632	SERPINB2	TRUE	FALSE
chr18	63891435	G	A	ENST00000299502	ENSG00000197632	SERPINB2	TRUE	FALSE
chr18	63891435	G	C	ENST00000299502	ENSG00000197632	SERPINB2	TRUE	FALSE
chr18	63891435	G	T	ENST00000299502	ENSG00000197632	SERPINB2	TRUE	FALSE
chr18	63891448	G	T	ENST00000299502	ENSG00000197632	SERPINB2	FALSE	FALSE
chr18	63891459	T	A	ENST00000299502	ENSG00000197632	SERPINB2	FALSE	FALSE
chr18	63891488	T	A	ENST00000299502	ENSG00000197632	SERPINB2	FALSE	FALSE
chr18	63891488	T	G	ENST00000299502	ENSG00000197632	SERPINB2	FALSE	FALSE
chr18	63891493	A	T	ENST00000299502	ENSG00000197632	SERPINB2	FALSE	FALSE
chr18	63891505	A	T	ENST00000299502	ENSG00000197632	SERPINB2	TRUE	FALSE
chr18	63891520	C	T	ENST00000299502	ENSG00000197632	SERPINB2	TRUE	TRUE
chr18	63891542	G	A	ENST00000299502	ENSG00000197632	SERPINB2	TRUE	TRUE
chr18	63891543	G	A	ENST00000299502	ENSG00000197632	SERPINB2	TRUE	TRUE
chr18	63891551	C	A	ENST00000299502	ENSG00000197632	SERPINB2	TRUE	TRUE
chr18	63891573	C	A	ENST00000299502	ENSG00000197632	SERPINB2	TRUE	TRUE
chr18	63891573	C	G	ENST00000299502	ENSG00000197632	SERPINB2	TRUE	TRUE
chr18	63891595	G	T	ENST00000299502	ENSG00000197632	SERPINB2	TRUE	TRUE
chr18	63891601	C	T	ENST00000299502	ENSG00000197632	SERPINB2	TRUE	TRUE
chr18	63891610	A	T	ENST00000299502	ENSG00000197632	SERPINB2	TRUE	TRUE
chr18	63891613	G	A	ENST00000299502	ENSG00000197632	SERPINB2	TRUE	FALSE
chr18	63891613	G	C	ENST00000299502	ENSG00000197632	SERPINB2	TRUE	FALSE
chr18	63891613	G	T	ENST00000299502	ENSG00000197632	SERPINB2	TRUE	FALSE
chr18	63891614	T	A	ENST00000299502	ENSG00000197632	SERPINB2	TRUE	FALSE
chr18	63891614	T	C	ENST00000299502	ENSG00000197632	SERPINB2	TRUE	FALSE
chr18	63891614	T	G	ENST00000299502	ENSG00000197632	SERPINB2	TRUE	FALSE
chr18	63895262	A	C	ENST00000299502	ENSG00000197632	SERPINB2	TRUE	FALSE
chr18	63895262	A	G	ENST00000299502	ENSG00000197632	SERPINB2	TRUE	FALSE
chr18	63895262	A	T	ENST00000299502	ENSG00000197632	SERPINB2	TRUE	FALSE
chr18	63895263	G	A	ENST00000299502	ENSG00000197632	SERPINB2	TRUE	FALSE
chr18	63895263	G	C	ENST00000299502	ENSG00000197632	SERPINB2	TRUE	FALSE
chr18	63895263	G	T	ENST00000299502	ENSG00000197632	SERPINB2	TRUE	FALSE
chr18	63895270	C	T	ENST00000299502	ENSG00000197632	SERPINB2	TRUE	TRUE
chr18	63895279	G	T	ENST00000299502	ENSG00000197632	SERPINB2	TRUE	TRUE
chr18	63895285	G	T	ENST00000299502	ENSG00000197632	SERPINB2	TRUE	TRUE
chr18	63895315	G	T	ENST00000299502	ENSG00000197632	SERPINB2	TRUE	TRUE
chr18	63895332	T	A	ENST00000299502	ENSG00000197632	SERPINB2	TRUE	TRUE
chr18	63895342	C	T	ENST00000299502	ENSG00000197632	SERPINB2	TRUE	TRUE
chr18	63895345	C	T	ENST00000299502	ENSG00000197632	SERPINB2	TRUE	TRUE
chr18	63895351	C	T	ENST00000299502	ENSG00000197632	SERPINB2	TRUE	TRUE
chr18	63895354	A	T	ENST00000299502	ENSG00000197632	SERPINB2	TRUE	TRUE
chr18	63895365	T	A	ENST00000299502	ENSG00000197632	SERPINB2	TRUE	TRUE
chr18	63895365	T	G	ENST00000299502	ENSG00000197632	SERPINB2	TRUE	TRUE
chr18	63895379	T	A	ENST00000299502	ENSG00000197632	SERPINB2	TRUE	TRUE
chr18	63895381	C	T	ENST00000299502	ENSG00000197632	SERPINB2	TRUE	TRUE
chr18	63895384	G	A	ENST00000299502	ENSG00000197632	SERPINB2	TRUE	FALSE
chr18	63895384	G	C	ENST00000299502	ENSG00000197632	SERPINB2	TRUE	FALSE
chr18	63895384	G	T	ENST00000299502	ENSG00000197632	SERPINB2	TRUE	FALSE
chr18	63895385	T	A	ENST00000299502	ENSG00000197632	SERPINB2	TRUE	FALSE
chr18	63895385	T	C	ENST00000299502	ENSG00000197632	SERPINB2	TRUE	FALSE
chr18	63895385	T	G	ENST00000299502	ENSG00000197632	SERPINB2	TRUE	FALSE
chr18	63897089	A	C	ENST00000299502	ENSG00000197632	SERPINB2	TRUE	FALSE
chr18	63897089	A	G	ENST00000299502	ENSG00000197632	SERPINB2	TRUE	FALSE
chr18	63897089	A	T	ENST00000299502	ENSG00000197632	SERPINB2	TRUE	FALSE
chr18	63897090	G	A	ENST00000299502	ENSG00000197632	SERPINB2	TRUE	FALSE
chr18	63897090	G	C	ENST00000299502	ENSG00000197632	SERPINB2	TRUE	FALSE
chr18	63897090	G	T	ENST00000299502	ENSG00000197632	SERPINB2	TRUE	FALSE
chr18	63897094	C	T	ENST00000299502	ENSG00000197632	SERPINB2	TRUE	TRUE
chr18	63897106	A	T	ENST00000299502	ENSG00000197632	SERPINB2	TRUE	TRUE
chr18	63897116	C	A	ENST00000299502	ENSG00000197632	SERPINB2	TRUE	TRUE
chr18	63897116	C	G	ENST00000299502	ENSG00000197632	SERPINB2	TRUE	TRUE
chr18	63897165	T	A	ENST00000299502	ENSG00000197632	SERPINB2	TRUE	TRUE
chr18	63897165	T	G	ENST00000299502	ENSG00000197632	SERPINB2	TRUE	TRUE
chr18	63897167	T	A	ENST00000299502	ENSG00000197632	SERPINB2	TRUE	TRUE
chr18	63897167	T	G	ENST00000299502	ENSG00000197632	SERPINB2	TRUE	TRUE
chr18	63897172	G	T	ENST00000299502	ENSG00000197632	SERPINB2	TRUE	TRUE
chr18	63897184	A	T	ENST00000299502	ENSG00000197632	SERPINB2	TRUE	TRUE
chr18	63897196	G	T	ENST00000299502	ENSG00000197632	SERPINB2	TRUE	TRUE
chr18	63897199	A	T	ENST00000299502	ENSG00000197632	SERPINB2	TRUE	TRUE
chr18	63897217	G	T	ENST00000299502	ENSG00000197632	SERPINB2	TRUE	TRUE
chr18	63897220	G	A	ENST00000299502	ENSG00000197632	SERPINB2	TRUE	FALSE
chr18	63897220	G	C	ENST00000299502	ENSG00000197632	SERPINB2	TRUE	FALSE
chr18	63897220	G	T	ENST00000299502	ENSG00000197632	SERPINB2	TRUE	FALSE
chr18	63897221	T	A	ENST00000299502	ENSG00000197632	SERPINB2	TRUE	FALSE
chr18	63897221	T	C	ENST00000299502	ENSG00000197632	SERPINB2	TRUE	FALSE
chr18	63897221	T	G	ENST00000299502	ENSG00000197632	SERPINB2	TRUE	FALSE
chr18	63897725	A	C	ENST00000299502	ENSG00000197632	SERPINB2	TRUE	FALSE
chr18	63897725	A	G	ENST00000299502	ENSG00000197632	SERPINB2	TRUE	FALSE
chr18	63897725	A	T	ENST00000299502	ENSG00000197632	SERPINB2	TRUE	FALSE
chr18	63897726	G	A	ENST00000299502	ENSG00000197632	SERPINB2	TRUE	FALSE
chr18	63897726	G	C	ENST00000299502	ENSG00000197632	SERPINB2	TRUE	FALSE
chr18	63897726	G	T	ENST00000299502	ENSG00000197632	SERPINB2	TRUE	FALSE
chr18	63897727	G	T	ENST00000299502	ENSG00000197632	SERPINB2	TRUE	TRUE
chr18	63897732	T	A	ENST00000299502	ENSG00000197632	SERPINB2	TRUE	TRUE
chr18	63897732	T	G	ENST00000299502	ENSG00000197632	SERPINB2	TRUE	TRUE
chr18	63897736	C	T	ENST00000299502	ENSG00000197632	SERPINB2	TRUE	TRUE
chr18	63897744	T	A	ENST00000299502	ENSG00000197632	SERPINB2	TRUE	TRUE
chr18	63897745	C	T	ENST00000299502	ENSG00000197632	SERPINB2	TRUE	TRUE
chr18	63897748	A	T	ENST00000299502	ENSG00000197632	SERPINB2	TRUE	TRUE
chr18	63897753	T	A	ENST00000299502	ENSG00000197632	SERPINB2	TRUE	TRUE
chr18	63897753	T	G	ENST00000299502	ENSG00000197632	SERPINB2	TRUE	TRUE
chr18	63897756	C	A	ENST00000299502	ENSG00000197632	SERPINB2	TRUE	TRUE
chr18	63897756	C	G	ENST00000299502	ENSG00000197632	SERPINB2	TRUE	TRUE
chr18	63897761	C	A	ENST00000299502	ENSG00000197632	SERPINB2	TRUE	TRUE
chr18	63897761	C	G	ENST00000299502	ENSG00000197632	SERPINB2	TRUE	TRUE
chr18	63897763	G	T	ENST00000299502	ENSG00000197632	SERPINB2	TRUE	TRUE
chr18	63897769	C	T	ENST00000299502	ENSG00000197632	SERPINB2	TRUE	TRUE
chr18	63897787	G	T	ENST00000299502	ENSG00000197632	SERPINB2	TRUE	TRUE
chr18	63897792	T	A	ENST00000299502	ENSG00000197632	SERPINB2	TRUE	TRUE
chr18	63897796	G	T	ENST00000299502	ENSG00000197632	SERPINB2	TRUE	TRUE
chr18	63897799	G	T	ENST00000299502	ENSG00000197632	SERPINB2	TRUE	TRUE
chr18	63897805	A	T	ENST00000299502	ENSG00000197632	SERPINB2	TRUE	TRUE
chr18	63897808	A	T	ENST00000299502	ENSG00000197632	SERPINB2	TRUE	TRUE
chr18	63897811	A	T	ENST00000299502	ENSG00000197632	SERPINB2	TRUE	TRUE
chr18	63897824	G	A	ENST00000299502	ENSG00000197632	SERPINB2	TRUE	TRUE
chr18	63897825	G	A	ENST00000299502	ENSG00000197632	SERPINB2	TRUE	TRUE
chr18	63897829	A	T	ENST00000299502	ENSG00000197632	SERPINB2	TRUE	TRUE
chr18	63897835	C	T	ENST00000299502	ENSG00000197632	SERPINB2	TRUE	TRUE
chr18	63897841	A	T	ENST00000299502	ENSG00000197632	SERPINB2	TRUE	TRUE
chr18	63897845	G	A	ENST00000299502	ENSG00000197632	SERPINB2	TRUE	FALSE
chr18	63897845	G	C	ENST00000299502	ENSG00000197632	SERPINB2	TRUE	FALSE
chr18	63897845	G	T	ENST00000299502	ENSG00000197632	SERPINB2	TRUE	FALSE
chr18	63897846	T	A	ENST00000299502	ENSG00000197632	SERPINB2	TRUE	FALSE
chr18	63897846	T	C	ENST00000299502	ENSG00000197632	SERPINB2	TRUE	FALSE
chr18	63897846	T	G	ENST00000299502	ENSG00000197632	SERPINB2	TRUE	FALSE
chr18	63901738	A	C	ENST00000299502	ENSG00000197632	SERPINB2	TRUE	FALSE
chr18	63901738	A	G	ENST00000299502	ENSG00000197632	SERPINB2	TRUE	FALSE
chr18	63901738	A	T	ENST00000299502	ENSG00000197632	SERPINB2	TRUE	FALSE
chr18	63901739	G	A	ENST00000299502	ENSG00000197632	SERPINB2	TRUE	FALSE
chr18	63901739	G	C	ENST00000299502	ENSG00000197632	SERPINB2	TRUE	FALSE
chr18	63901739	G	T	ENST00000299502	ENSG00000197632	SERPINB2	TRUE	FALSE
chr18	63901742	A	T	ENST00000299502	ENSG00000197632	SERPINB2	TRUE	TRUE
chr18	63901755	T	A	ENST00000299502	ENSG00000197632	SERPINB2	TRUE	TRUE
chr18	63901758	T	A	ENST00000299502	ENSG00000197632	SERPINB2	TRUE	TRUE
chr18	63901758	T	G	ENST00000299502	ENSG00000197632	SERPINB2	TRUE	TRUE
chr18	63901763	G	T	ENST00000299502	ENSG00000197632	SERPINB2	TRUE	TRUE
chr18	63901813	C	A	ENST00000299502	ENSG00000197632	SERPINB2	TRUE	TRUE
chr18	63901813	C	G	ENST00000299502	ENSG00000197632	SERPINB2	TRUE	TRUE
chr18	63901817	A	T	ENST00000299502	ENSG00000197632	SERPINB2	TRUE	TRUE
chr18	63901820	G	T	ENST00000299502	ENSG00000197632	SERPINB2	TRUE	TRUE
chr18	63901823	A	T	ENST00000299502	ENSG00000197632	SERPINB2	TRUE	TRUE
chr18	63901827	G	A	ENST00000299502	ENSG00000197632	SERPINB2	TRUE	TRUE
chr18	63901828	G	A	ENST00000299502	ENSG00000197632	SERPINB2	TRUE	TRUE
chr18	63901829	A	T	ENST00000299502	ENSG00000197632	SERPINB2	TRUE	TRUE
chr18	63901841	G	T	ENST00000299502	ENSG00000197632	SERPINB2	TRUE	TRUE
chr18	63901844	A	T	ENST00000299502	ENSG00000197632	SERPINB2	TRUE	TRUE
chr18	63901847	A	T	ENST00000299502	ENSG00000197632	SERPINB2	TRUE	TRUE
chr18	63901864	T	A	ENST00000299502	ENSG00000197632	SERPINB2	TRUE	TRUE
chr18	63901864	T	G	ENST00000299502	ENSG00000197632	SERPINB2	TRUE	TRUE
chr18	63901881	C	A	ENST00000299502	ENSG00000197632	SERPINB2	TRUE	TRUE
chr18	63901883	G	A	ENST00000299502	ENSG00000197632	SERPINB2	TRUE	FALSE
chr18	63901883	G	C	ENST00000299502	ENSG00000197632	SERPINB2	TRUE	FALSE
chr18	63901883	G	T	ENST00000299502	ENSG00000197632	SERPINB2	TRUE	FALSE
chr18	63901884	T	A	ENST00000299502	ENSG00000197632	SERPINB2	TRUE	FALSE
chr18	63901884	T	C	ENST00000299502	ENSG00000197632	SERPINB2	TRUE	FALSE
chr18	63901884	T	G	ENST00000299502	ENSG00000197632	SERPINB2	TRUE	FALSE
chr18	63902402	A	C	ENST00000299502	ENSG00000197632	SERPINB2	TRUE	FALSE
chr18	63902402	A	G	ENST00000299502	ENSG00000197632	SERPINB2	TRUE	FALSE
chr18	63902402	A	T	ENST00000299502	ENSG00000197632	SERPINB2	TRUE	FALSE
chr18	63902403	G	A	ENST00000299502	ENSG00000197632	SERPINB2	TRUE	FALSE
chr18	63902403	G	C	ENST00000299502	ENSG00000197632	SERPINB2	TRUE	FALSE
chr18	63902403	G	T	ENST00000299502	ENSG00000197632	SERPINB2	TRUE	FALSE
chr18	63902407	C	T	ENST00000299502	ENSG00000197632	SERPINB2	TRUE	TRUE
chr18	63902422	C	T	ENST00000299502	ENSG00000197632	SERPINB2	TRUE	TRUE
chr18	63902433	C	A	ENST00000299502	ENSG00000197632	SERPINB2	TRUE	TRUE
chr18	63902433	C	G	ENST00000299502	ENSG00000197632	SERPINB2	TRUE	TRUE
chr18	63902435	T	A	ENST00000299502	ENSG00000197632	SERPINB2	TRUE	TRUE
chr18	63902440	G	T	ENST00000299502	ENSG00000197632	SERPINB2	TRUE	TRUE
chr18	63902443	A	T	ENST00000299502	ENSG00000197632	SERPINB2	TRUE	TRUE
chr18	63902455	G	T	ENST00000299502	ENSG00000197632	SERPINB2	TRUE	TRUE
chr18	63902460	C	A	ENST00000299502	ENSG00000197632	SERPINB2	TRUE	TRUE
chr18	63902460	C	G	ENST00000299502	ENSG00000197632	SERPINB2	TRUE	TRUE
chr18	63902464	G	T	ENST00000299502	ENSG00000197632	SERPINB2	TRUE	TRUE
chr18	63902473	A	T	ENST00000299502	ENSG00000197632	SERPINB2	TRUE	TRUE
chr18	63902479	C	T	ENST00000299502	ENSG00000197632	SERPINB2	TRUE	TRUE
chr18	63902488	G	T	ENST00000299502	ENSG00000197632	SERPINB2	TRUE	TRUE
chr18	63902499	T	A	ENST00000299502	ENSG00000197632	SERPINB2	TRUE	TRUE
chr18	63902499	T	G	ENST00000299502	ENSG00000197632	SERPINB2	TRUE	TRUE
chr18	63902503	G	T	ENST00000299502	ENSG00000197632	SERPINB2
chr18	63902522	T	A	ENST00000299502	ENSG00000197632	SERPINB2
chr18	63902525	T	A	ENST00000299502	ENSG00000197632	SERPINB2
chr18	63902536	G	T	ENST00000299502	ENSG00000197632	SERPINB2
chr18	63902561	T	A	ENST00000299502	ENSG00000197632	SERPINB2
chr18	63902563	G	T	ENST00000299502	ENSG00000197632	SERPINB2
chr18	63902569	G	A	ENST00000299502	ENSG00000197632	SERPINB2	TRUE	FALSE
chr18	63902569	G	C	ENST00000299502	ENSG00000197632	SERPINB2	TRUE	FALSE
chr18	63902569	G	T	ENST00000299502	ENSG00000197632	SERPINB2	TRUE	FALSE
chr18	63902570	T	A	ENST00000299502	ENSG00000197632	SERPINB2	TRUE	FALSE
chr18	63902570	T	C	ENST00000299502	ENSG00000197632	SERPINB2	TRUE	FALSE
chr18	63902570	T	G	ENST00000299502	ENSG00000197632	SERPINB2	TRUE	FALSE
chr18	63902899	A	C	ENST00000299502	ENSG00000197632	SERPINB2	TRUE	FALSE
chr18	63902899	A	G	ENST00000299502	ENSG00000197632	SERPINB2	TRUE	FALSE
chr18	63902899	A	T	ENST00000299502	ENSG00000197632	SERPINB2	TRUE	FALSE
chr18	63902900	G	A	ENST00000299502	ENSG00000197632	SERPINB2	TRUE	FALSE
chr18	63902900	G	C	ENST00000299502	ENSG00000197632	SERPINB2	TRUE	FALSE
chr18	63902900	G	T	ENST00000299502	ENSG00000197632	SERPINB2	TRUE	FALSE
chr18	63902904	G	T	ENST00000299502	ENSG00000197632	SERPINB2	FALSE	FALSE
chr18	63902910	G	T	ENST00000299502	ENSG00000197632	SERPINB2	FALSE	FALSE
chr18	63902921	T	A	ENST00000299502	ENSG00000197632	SERPINB2	FALSE	FALSE
chr18	63902921	T	G	ENST00000299502	ENSG00000197632	SERPINB2	FALSE	FALSE
chr18	63902925	A	T	ENST00000299502	ENSG00000197632	SERPINB2	FALSE	FALSE
chr18	63902934	A	T	ENST00000299502	ENSG00000197632	SERPINB2	FALSE	FALSE
chr18	63902938	G	A	ENST00000299502	ENSG00000197632	SERPINB2	FALSE	FALSE
chr18	63902939	G	A	ENST00000299502	ENSG00000197632	SERPINB2	FALSE	FALSE
chr18	63902946	A	T	ENST00000299502	ENSG00000197632	SERPINB2	FALSE	FALSE
chr18	63902952	A	T	ENST00000299502	ENSG00000197632	SERPINB2	FALSE	FALSE
chr18	63902961	G	T	ENST00000299502	ENSG00000197632	SERPINB2	FALSE	FALSE
chr18	63902967	G	T	ENST00000299502	ENSG00000197632	SERPINB2	FALSE	FALSE
chr18	63902973	G	T	ENST00000299502	ENSG00000197632	SERPINB2	FALSE	FALSE
chr18	63902981	C	A	ENST00000299502	ENSG00000197632	SERPINB2	FALSE	FALSE
chr18	63902981	C	G	ENST00000299502	ENSG00000197632	SERPINB2	FALSE	FALSE
chr18	63902988	C	T	ENST00000299502	ENSG00000197632	SERPINB2	FALSE	FALSE
chr18	63902994	A	T	ENST00000299502	ENSG00000197632	SERPINB2	FALSE	FALSE
chr18	63902998	T	A	ENST00000299502	ENSG00000197632	SERPINB2	FALSE	FALSE
chr18	63902998	T	G	ENST00000299502	ENSG00000197632	SERPINB2	FALSE	FALSE
chr18	63903000	G	T	ENST00000299502	ENSG00000197632	SERPINB2	FALSE	FALSE
chr18	63903003	G	T	ENST00000299502	ENSG00000197632	SERPINB2	FALSE	FALSE
chr18	63903011	T	A	ENST00000299502	ENSG00000197632	SERPINB2	FALSE	FALSE
chr18	63903011	T	G	ENST00000299502	ENSG00000197632	SERPINB2	FALSE	FALSE
chr18	63903012	G	T	ENST00000299502	ENSG00000197632	SERPINB2	FALSE	FALSE
chr18	63903018	A	T	ENST00000299502	ENSG00000197632	SERPINB2	FALSE	FALSE
chr18	63903030	A	T	ENST00000299502	ENSG00000197632	SERPINB2
chr18	63903045	G	T	ENST00000299502	ENSG00000197632	SERPINB2	FALSE	FALSE
chr18	63903060	A	T	ENST00000299502	ENSG00000197632	SERPINB2	FALSE	FALSE
chr18	63903063	G	T	ENST00000299502	ENSG00000197632	SERPINB2	FALSE	FALSE
chr18	63903079	C	A	ENST00000299502	ENSG00000197632	SERPINB2	FALSE	FALSE
chr18	63903079	C	G	ENST00000299502	ENSG00000197632	SERPINB2	FALSE	FALSE
chr18	63903088	C	A	ENST00000299502	ENSG00000197632	SERPINB2	FALSE	FALSE
chr18	63903090	G	T	ENST00000299502	ENSG00000197632	SERPINB2	FALSE	FALSE
chr18	63903114	G	T	ENST00000299502	ENSG00000197632	SERPINB2	FALSE	FALSE
chr18	63903126	C	T	ENST00000299502	ENSG00000197632	SERPINB2	FALSE	FALSE
chr18	63903147	G	T	ENST00000299502	ENSG00000197632	SERPINB2	FALSE	FALSE
chr18	63903150	G	T	ENST00000299502	ENSG00000197632	SERPINB2	FALSE	FALSE
chr18	63903159	G	T	ENST00000299502	ENSG00000197632	SERPINB2	FALSE	FALSE
chr18	63903177	G	T	ENST00000299502	ENSG00000197632	SERPINB2	FALSE	FALSE
chr18	63903195	A	T	ENST00000299502	ENSG00000197632	SERPINB2	FALSE	FALSE
chr18	63903201	G	T	ENST00000299502	ENSG00000197632	SERPINB2	FALSE	FALSE
chr18	63903207	G	T	ENST00000299502	ENSG00000197632	SERPINB2	FALSE	FALSE
chr18	63903216	C	T	ENST00000299502	ENSG00000197632	SERPINB2	FALSE	FALSE
chr18	63903258	A	T	ENST00000299502	ENSG00000197632	SERPINB2	FALSE	FALSE
chr18	63903272	C	A	ENST00000299502	ENSG00000197632	SERPINB2	FALSE	FALSE
chr18	63903277	T	A	ENST00000299502	ENSG00000197632	SERPINB2	FALSE	FALSE
chr18	63903277	T	G	ENST00000299502	ENSG00000197632	SERPINB2	FALSE	FALSE
chr18	63903288	A	T	ENST00000299502	ENSG00000197632	SERPINB2	FALSE	FALSE
chr18	63903298	C	A	ENST00000299502	ENSG00000197632	SERPINB2	FALSE	FALSE
chr18	63903298	C	G	ENST00000299502	ENSG00000197632	SERPINB2	FALSE	FALSE
chr18	63908041	G	A	ENST00000238508	ENSG00000242550	SERPINB10	TRUE	FALSE
chr18	63908041	G	C	ENST00000238508	ENSG00000242550	SERPINB10	TRUE	FALSE
chr18	63908041	G	T	ENST00000238508	ENSG00000242550	SERPINB10	TRUE	FALSE
chr18	63908042	T	A	ENST00000238508	ENSG00000242550	SERPINB10	TRUE	FALSE
chr18	63908042	T	C	ENST00000238508	ENSG00000242550	SERPINB10	TRUE	FALSE
chr18	63908042	T	G	ENST00000238508	ENSG00000242550	SERPINB10	TRUE	FALSE
chr18	63915500	A	C	ENST00000238508	ENSG00000242550	SERPINB10	TRUE	FALSE
chr18	63915500	A	G	ENST00000238508	ENSG00000242550	SERPINB10	TRUE	FALSE
chr18	63915500	A	T	ENST00000238508	ENSG00000242550	SERPINB10	TRUE	FALSE
chr18	63915501	G	A	ENST00000238508	ENSG00000242550	SERPINB10	TRUE	FALSE
chr18	63915501	G	C	ENST00000238508	ENSG00000242550	SERPINB10	TRUE	FALSE
chr18	63915501	G	T	ENST00000238508	ENSG00000242550	SERPINB10	TRUE	FALSE
chr18	63915530	C	A	ENST00000238508	ENSG00000242550	SERPINB10	FALSE	FALSE
chr18	63915530	C	G	ENST00000238508	ENSG00000242550	SERPINB10	FALSE	FALSE
chr18	63915538	C	T	ENST00000238508	ENSG00000242550	SERPINB10	FALSE	FALSE
chr18	63915550	G	T	ENST00000238508	ENSG00000242550	SERPINB10	FALSE	FALSE
chr18	63915554	T	A	ENST00000238508	ENSG00000242550	SERPINB10	FALSE	FALSE
chr18	63915559	A	T	ENST00000238508	ENSG00000242550	SERPINB10	FALSE	FALSE
chr18	63915562	A	T	ENST00000238508	ENSG00000242550	SERPINB10	TRUE	FALSE
chr18	63915571	G	T	ENST00000238508	ENSG00000242550	SERPINB10	TRUE	FALSE
chr18	63915580	C	T	ENST00000238508	ENSG00000242550	SERPINB10	TRUE	FALSE
chr18	63915586	A	T	ENST00000238508	ENSG00000242550	SERPINB10	TRUE	TRUE
chr18	63915608	G	A	ENST00000238508	ENSG00000242550	SERPINB10	TRUE	TRUE
chr18	63915609	G	A	ENST00000238508	ENSG00000242550	SERPINB10	TRUE	TRUE
chr18	63915617	C	A	ENST00000238508	ENSG00000242550	SERPINB10	TRUE	TRUE
chr18	63915617	C	G	ENST00000238508	ENSG00000242550	SERPINB10	TRUE	TRUE
chr18	63915626	T	A	ENST00000238508	ENSG00000242550	SERPINB10	TRUE	TRUE
chr18	63915639	T	A	ENST00000238508	ENSG00000242550	SERPINB10	TRUE	TRUE
chr18	63915639	T	G	ENST00000238508	ENSG00000242550	SERPINB10	TRUE	TRUE
chr18	63915641	T	A	ENST00000238508	ENSG00000242550	SERPINB10	TRUE	TRUE
chr18	63915649	A	T	ENST00000238508	ENSG00000242550	SERPINB10	TRUE	TRUE
chr18	63915667	C	T	ENST00000238508	ENSG00000242550	SERPINB10	TRUE	TRUE
chr18	63915676	C	T	ENST00000238508	ENSG00000242550	SERPINB10	TRUE	TRUE
chr18	63915679	G	A	ENST00000238508	ENSG00000242550	SERPINB10	TRUE	FALSE
chr18	63915679	G	C	ENST00000238508	ENSG00000242550	SERPINB10	TRUE	FALSE
chr18	63915679	G	T	ENST00000238508	ENSG00000242550	SERPINB10	TRUE	FALSE
chr18	63915680	T	A	ENST00000238508	ENSG00000242550	SERPINB10	TRUE	FALSE
chr18	63915680	T	C	ENST00000238508	ENSG00000242550	SERPINB10	TRUE	FALSE
chr18	63915680	T	G	ENST00000238508	ENSG00000242550	SERPINB10	TRUE	FALSE
chr18	63917454	A	C	ENST00000238508	ENSG00000242550	SERPINB10	TRUE	FALSE
chr18	63917454	A	G	ENST00000238508	ENSG00000242550	SERPINB10	TRUE	FALSE
chr18	63917454	A	T	ENST00000238508	ENSG00000242550	SERPINB10	TRUE	FALSE
chr18	63917455	G	A	ENST00000238508	ENSG00000242550	SERPINB10	TRUE	FALSE
chr18	63917455	G	C	ENST00000238508	ENSG00000242550	SERPINB10	TRUE	FALSE
chr18	63917455	G	T	ENST00000238508	ENSG00000242550	SERPINB10	TRUE	FALSE
chr18	63917462	C	T	ENST00000238508	ENSG00000242550	SERPINB10	TRUE	TRUE
chr18	63917471	A	T	ENST00000238508	ENSG00000242550	SERPINB10	TRUE	TRUE
chr18	63917477	C	T	ENST00000238508	ENSG00000242550	SERPINB10	TRUE	TRUE
chr18	63917480	G	T	ENST00000238508	ENSG00000242550	SERPINB10	TRUE	TRUE
chr18	63917486	A	T	ENST00000238508	ENSG00000242550	SERPINB10	TRUE	TRUE
chr18	63917491	T	A	ENST00000238508	ENSG00000242550	SERPINB10	TRUE	TRUE
chr18	63917498	G	T	ENST00000238508	ENSG00000242550	SERPINB10	TRUE	TRUE
chr18	63917504	G	T	ENST00000238508	ENSG00000242550	SERPINB10
chr18	63917507	A	T	ENST00000238508	ENSG00000242550	SERPINB10
chr18	63917510	A	T	ENST00000238508	ENSG00000242550	SERPINB10
chr18	63917516	A	T	ENST00000238508	ENSG00000242550	SERPINB10
chr18	63917522	G	A	ENST00000238508	ENSG00000242550	SERPINB10	FALSE	FALSE
chr18	63917522	G	C	ENST00000238508	ENSG00000242550	SERPINB10	FALSE	FALSE
chr18	63917522	G	T	ENST00000238508	ENSG00000242550	SERPINB10	FALSE	FALSE
chr18	63917523	T	A	ENST00000238508	ENSG00000242550	SERPINB10	FALSE	FALSE
chr18	63917523	T	C	ENST00000238508	ENSG00000242550	SERPINB10	FALSE	FALSE
chr18	63917523	T	G	ENST00000238508	ENSG00000242550	SERPINB10	FALSE	FALSE
chr18	63917963	A	C	ENST00000238508	ENSG00000242550	SERPINB10	TRUE	FALSE
chr18	63917963	A	G	ENST00000238508	ENSG00000242550	SERPINB10	TRUE	FALSE
chr18	63917963	A	T	ENST00000238508	ENSG00000242550	SERPINB10	TRUE	FALSE
chr18	63917964	G	A	ENST00000238508	ENSG00000242550	SERPINB10	TRUE	FALSE
chr18	63917964	G	C	ENST00000238508	ENSG00000242550	SERPINB10	TRUE	FALSE
chr18	63917964	G	T	ENST00000238508	ENSG00000242550	SERPINB10	TRUE	FALSE
chr18	63917965	G	T	ENST00000238508	ENSG00000242550	SERPINB10	TRUE	TRUE
chr18	63917975	T	A	ENST00000238508	ENSG00000242550	SERPINB10	TRUE	TRUE
chr18	63917984	C	A	ENST00000238508	ENSG00000242550	SERPINB10	TRUE	TRUE
chr18	63917986	G	T	ENST00000238508	ENSG00000242550	SERPINB10	TRUE	TRUE
chr18	63917989	G	T	ENST00000238508	ENSG00000242550	SERPINB10	TRUE	TRUE
chr18	63918007	C	T	ENST00000238508	ENSG00000242550	SERPINB10	TRUE	TRUE
chr18	63918020	C	A	ENST00000238508	ENSG00000242550	SERPINB10	TRUE	TRUE
chr18	63918020	C	G	ENST00000238508	ENSG00000242550	SERPINB10	TRUE	TRUE
chr18	63918022	G	T	ENST00000238508	ENSG00000242550	SERPINB10	TRUE	TRUE
chr18	63918031	A	T	ENST00000238508	ENSG00000242550	SERPINB10	TRUE	TRUE
chr18	63918048	C	A	ENST00000238508	ENSG00000242550	SERPINB10	TRUE	TRUE
chr18	63918048	C	G	ENST00000238508	ENSG00000242550	SERPINB10	TRUE	TRUE
chr18	63918050	T	A	ENST00000238508	ENSG00000242550	SERPINB10	TRUE	TRUE
chr18	63918050	T	G	ENST00000238508	ENSG00000242550	SERPINB10	TRUE	TRUE
chr18	63918055	A	T	ENST00000238508	ENSG00000242550	SERPINB10	TRUE	TRUE
chr18	63918075	T	A	ENST00000238508	ENSG00000242550	SERPINB10	TRUE	TRUE
chr18	63918075	T	G	ENST00000238508	ENSG00000242550	SERPINB10	TRUE	TRUE
chr18	63918076	G	T	ENST00000238508	ENSG00000242550	SERPINB10	TRUE	TRUE
chr18	63918079	G	T	ENST00000238508	ENSG00000242550	SERPINB10	TRUE	TRUE
chr18	63918082	A	T	ENST00000238508	ENSG00000242550	SERPINB10	TRUE	TRUE
chr18	63918090	T	A	ENST00000238508	ENSG00000242550	SERPINB10	TRUE	TRUE
chr18	63918090	T	G	ENST00000238508	ENSG00000242550	SERPINB10	TRUE	TRUE
chr18	63918103	G	A	ENST00000238508	ENSG00000242550	SERPINB10	TRUE	FALSE
chr18	63918103	G	C	ENST00000238508	ENSG00000242550	SERPINB10	TRUE	FALSE
chr18	63918103	G	T	ENST00000238508	ENSG00000242550	SERPINB10	TRUE	FALSE
chr18	63918104	T	A	ENST00000238508	ENSG00000242550	SERPINB10	TRUE	FALSE
chr18	63918104	T	C	ENST00000238508	ENSG00000242550	SERPINB10	TRUE	FALSE
chr18	63918104	T	G	ENST00000238508	ENSG00000242550	SERPINB10	TRUE	FALSE
chr18	63919786	A	C	ENST00000238508	ENSG00000242550	SERPINB10	TRUE	FALSE
chr18	63919786	A	G	ENST00000238508	ENSG00000242550	SERPINB10	TRUE	FALSE
chr18	63919786	A	T	ENST00000238508	ENSG00000242550	SERPINB10	TRUE	FALSE
chr18	63919787	G	A	ENST00000238508	ENSG00000242550	SERPINB10	TRUE	FALSE
chr18	63919787	G	C	ENST00000238508	ENSG00000242550	SERPINB10	TRUE	FALSE
chr18	63919787	G	T	ENST00000238508	ENSG00000242550	SERPINB10	TRUE	FALSE
chr18	63919788	A	T	ENST00000238508	ENSG00000242550	SERPINB10	TRUE	TRUE
chr18	63919793	T	A	ENST00000238508	ENSG00000242550	SERPINB10	TRUE	TRUE
chr18	63919793	T	G	ENST00000238508	ENSG00000242550	SERPINB10	TRUE	TRUE
chr18	63919795	T	A	ENST00000238508	ENSG00000242550	SERPINB10	TRUE	TRUE
chr18	63919795	T	G	ENST00000238508	ENSG00000242550	SERPINB10	TRUE	TRUE
chr18	63919797	G	T	ENST00000238508	ENSG00000242550	SERPINB10	TRUE	TRUE
chr18	63919806	A	T	ENST00000238508	ENSG00000242550	SERPINB10	TRUE	TRUE
chr18	63919814	T	A	ENST00000238508	ENSG00000242550	SERPINB10	TRUE	TRUE
chr18	63919814	T	G	ENST00000238508	ENSG00000242550	SERPINB10	TRUE	TRUE
chr18	63919824	G	T	ENST00000238508	ENSG00000242550	SERPINB10	TRUE	TRUE
chr18	63919830	C	T	ENST00000238508	ENSG00000242550	SERPINB10	TRUE	TRUE
chr18	63919848	G	T	ENST00000238508	ENSG00000242550	SERPINB10	TRUE	TRUE
chr18	63919860	C	T	ENST00000238508	ENSG00000242550	SERPINB10	TRUE	TRUE
chr18	63919866	A	T	ENST00000238508	ENSG00000242550	SERPINB10	TRUE	TRUE
chr18	63919869	A	T	ENST00000238508	ENSG00000242550	SERPINB10	TRUE	TRUE
chr18	63919885	G	A	ENST00000238508	ENSG00000242550	SERPINB10	TRUE	TRUE
chr18	63919886	G	A	ENST00000238508	ENSG00000242550	SERPINB10	TRUE	TRUE
chr18	63919890	G	T	ENST00000238508	ENSG00000242550	SERPINB10	TRUE	TRUE
chr18	63919893	A	T	ENST00000238508	ENSG00000242550	SERPINB10	TRUE	TRUE
chr18	63919896	C	T	ENST00000238508	ENSG00000242550	SERPINB10	TRUE	TRUE
chr18	63919902	G	T	ENST00000238508	ENSG00000242550	SERPINB10	TRUE	TRUE
chr18	63919906	G	A	ENST00000238508	ENSG00000242550	SERPINB10	TRUE	FALSE
chr18	63919906	G	C	ENST00000238508	ENSG00000242550	SERPINB10	TRUE	FALSE
chr18	63919906	G	T	ENST00000238508	ENSG00000242550	SERPINB10	TRUE	FALSE
chr18	63919907	T	A	ENST00000238508	ENSG00000242550	SERPINB10	TRUE	FALSE
chr18	63919907	T	C	ENST00000238508	ENSG00000242550	SERPINB10	TRUE	FALSE
chr18	63919907	T	G	ENST00000238508	ENSG00000242550	SERPINB10	TRUE	FALSE
chr18	63930043	A	C	ENST00000238508	ENSG00000242550	SERPINB10	TRUE	FALSE
chr18	63930043	A	G	ENST00000238508	ENSG00000242550	SERPINB10	TRUE	FALSE
chr18	63930043	A	T	ENST00000238508	ENSG00000242550	SERPINB10	TRUE	FALSE
chr18	63930044	G	A	ENST00000238508	ENSG00000242550	SERPINB10	TRUE	FALSE
chr18	63930044	G	C	ENST00000238508	ENSG00000242550	SERPINB10	TRUE	FALSE
chr18	63930044	G	T	ENST00000238508	ENSG00000242550	SERPINB10	TRUE	FALSE
chr18	63930047	A	T	ENST00000238508	ENSG00000242550	SERPINB10	TRUE	TRUE
chr18	63930053	C	T	ENST00000238508	ENSG00000242550	SERPINB10	TRUE	TRUE
chr18	63930118	C	A	ENST00000238508	ENSG00000242550	SERPINB10	TRUE	TRUE
chr18	63930118	C	G	ENST00000238508	ENSG00000242550	SERPINB10	TRUE	TRUE
chr18	63930122	A	T	ENST00000238508	ENSG00000242550	SERPINB10	TRUE	TRUE
chr18	63930125	G	T	ENST00000238508	ENSG00000242550	SERPINB10	TRUE	TRUE
chr18	63930132	G	A	ENST00000238508	ENSG00000242550	SERPINB10	TRUE	TRUE
chr18	63930133	G	A	ENST00000238508	ENSG00000242550	SERPINB10	TRUE	TRUE
chr18	63930134	G	T	ENST00000238508	ENSG00000242550	SERPINB10	TRUE	TRUE
chr18	63930140	C	T	ENST00000238508	ENSG00000242550	SERPINB10	TRUE	TRUE
chr18	63930147	T	A	ENST00000238508	ENSG00000242550	SERPINB10	TRUE	TRUE
chr18	63930147	T	G	ENST00000238508	ENSG00000242550	SERPINB10	TRUE	TRUE
chr18	63930152	C	T	ENST00000238508	ENSG00000242550	SERPINB10	TRUE	TRUE
chr18	63930164	G	T	ENST00000238508	ENSG00000242550	SERPINB10	TRUE	TRUE
chr18	63930167	A	T	ENST00000238508	ENSG00000242550	SERPINB10	TRUE	TRUE
chr18	63930176	A	T	ENST00000238508	ENSG00000242550	SERPINB10	TRUE	TRUE
chr18	63930185	G	T	ENST00000238508	ENSG00000242550	SERPINB10	TRUE	TRUE
chr18	63930188	G	A	ENST00000238508	ENSG00000242550	SERPINB10	TRUE	FALSE
chr18	63930188	G	C	ENST00000238508	ENSG00000242550	SERPINB10	TRUE	FALSE
chr18	63930188	G	T	ENST00000238508	ENSG00000242550	SERPINB10	TRUE	FALSE
chr18	63930189	T	A	ENST00000238508	ENSG00000242550	SERPINB10	TRUE	FALSE
chr18	63930189	T	C	ENST00000238508	ENSG00000242550	SERPINB10	TRUE	FALSE
chr18	63930189	T	G	ENST00000238508	ENSG00000242550	SERPINB10	TRUE	FALSE
chr18	63933046	A	C	ENST00000238508	ENSG00000242550	SERPINB10	TRUE	FALSE
chr18	63933046	A	G	ENST00000238508	ENSG00000242550	SERPINB10	TRUE	FALSE
chr18	63933046	A	T	ENST00000238508	ENSG00000242550	SERPINB10	TRUE	FALSE
chr18	63933047	G	A	ENST00000238508	ENSG00000242550	SERPINB10	TRUE	FALSE
chr18	63933047	G	C	ENST00000238508	ENSG00000242550	SERPINB10	TRUE	FALSE
chr18	63933047	G	T	ENST00000238508	ENSG00000242550	SERPINB10	TRUE	FALSE
chr18	63933057	A	T	ENST00000238508	ENSG00000242550	SERPINB10	TRUE	TRUE
chr18	63933066	C	T	ENST00000238508	ENSG00000242550	SERPINB10	TRUE	TRUE
chr18	63933081	A	T	ENST00000238508	ENSG00000242550	SERPINB10	TRUE	TRUE
chr18	63933084	A	T	ENST00000238508	ENSG00000242550	SERPINB10	TRUE	TRUE
chr18	63933087	A	T	ENST00000238508	ENSG00000242550	SERPINB10	TRUE	TRUE
chr18	63933108	G	T	ENST00000238508	ENSG00000242550	SERPINB10	TRUE	TRUE
chr18	63933111	A	T	ENST00000238508	ENSG00000242550	SERPINB10	TRUE	TRUE
chr18	63933117	A	T	ENST00000238508	ENSG00000242550	SERPINB10	TRUE	TRUE
chr18	63933132	C	T	ENST00000238508	ENSG00000242550	SERPINB10	TRUE	TRUE
chr18	63933140	C	A	ENST00000238508	ENSG00000242550	SERPINB10	TRUE	TRUE
chr18	63933140	C	G	ENST00000238508	ENSG00000242550	SERPINB10	TRUE	TRUE
chr18	63933143	C	A	ENST00000238508	ENSG00000242550	SERPINB10	TRUE	TRUE
chr18	63933143	C	G	ENST00000238508	ENSG00000242550	SERPINB10	TRUE	TRUE
chr18	63933144	A	T	ENST00000238508	ENSG00000242550	SERPINB10	TRUE	TRUE
chr18	63933180	G	T	ENST00000238508	ENSG00000242550	SERPINB10	FALSE	FALSE
chr18	63933198	G	T	ENST00000238508	ENSG00000242550	SERPINB10	FALSE	FALSE
chr18	63933201	C	T	ENST00000238508	ENSG00000242550	SERPINB10	FALSE	FALSE
chr18	63933204	G	A	ENST00000238508	ENSG00000242550	SERPINB10	TRUE	FALSE
chr18	63933204	G	C	ENST00000238508	ENSG00000242550	SERPINB10	TRUE	FALSE
chr18	63933204	G	T	ENST00000238508	ENSG00000242550	SERPINB10	TRUE	FALSE
chr18	63933205	T	A	ENST00000238508	ENSG00000242550	SERPINB10	TRUE	FALSE
chr18	63933205	T	C	ENST00000238508	ENSG00000242550	SERPINB10	TRUE	FALSE
chr18	63933205	T	G	ENST00000238508	ENSG00000242550	SERPINB10	TRUE	FALSE
chr18	63934836	A	C	ENST00000238508	ENSG00000242550	SERPINB10	TRUE	FALSE
chr18	63934836	A	G	ENST00000238508	ENSG00000242550	SERPINB10	TRUE	FALSE
chr18	63934836	A	T	ENST00000238508	ENSG00000242550	SERPINB10	TRUE	FALSE
chr18	63934837	G	A	ENST00000238508	ENSG00000242550	SERPINB10	TRUE	FALSE
chr18	63934837	G	C	ENST00000238508	ENSG00000242550	SERPINB10	TRUE	FALSE
chr18	63934837	G	T	ENST00000238508	ENSG00000242550	SERPINB10	TRUE	FALSE
chr18	63934841	G	T	ENST00000238508	ENSG00000242550	SERPINB10	FALSE	FALSE
chr18	63934844	A	T	ENST00000238508	ENSG00000242550	SERPINB10	FALSE	FALSE
chr18	63934858	T	A	ENST00000238508	ENSG00000242550	SERPINB10	FALSE	FALSE
chr18	63934858	T	G	ENST00000238508	ENSG00000242550	SERPINB10	FALSE	FALSE
chr18	63934859	G	T	ENST00000238508	ENSG00000242550	SERPINB10	FALSE	FALSE
chr18	63934862	A	T	ENST00000238508	ENSG00000242550	SERPINB10	FALSE	FALSE
chr18	63934871	G	T	ENST00000238508	ENSG00000242550	SERPINB10	FALSE	FALSE
chr18	63934875	G	A	ENST00000238508	ENSG00000242550	SERPINB10	FALSE	FALSE
chr18	63934876	G	A	ENST00000238508	ENSG00000242550	SERPINB10	FALSE	FALSE
chr18	63934895	G	T	ENST00000238508	ENSG00000242550	SERPINB10	FALSE	FALSE
chr18	63934899	T	A	ENST00000238508	ENSG00000242550	SERPINB10	FALSE	FALSE
chr18	63934903	T	A	ENST00000238508	ENSG00000242550	SERPINB10	FALSE	FALSE
chr18	63934903	T	G	ENST00000238508	ENSG00000242550	SERPINB10	FALSE	FALSE
chr18	63934904	G	T	ENST00000238508	ENSG00000242550	SERPINB10	FALSE	FALSE
chr18	63934910	C	T	ENST00000238508	ENSG00000242550	SERPINB10	FALSE	FALSE
chr18	63934925	A	T	ENST00000238508	ENSG00000242550	SERPINB10	FALSE	FALSE
chr18	63934931	A	T	ENST00000238508	ENSG00000242550	SERPINB10	FALSE	FALSE
chr18	63934937	G	T	ENST00000238508	ENSG00000242550	SERPINB10	FALSE	FALSE
chr18	63934948	T	A	ENST00000238508	ENSG00000242550	SERPINB10	FALSE	FALSE
chr18	63934948	T	G	ENST00000238508	ENSG00000242550	SERPINB10	FALSE	FALSE
chr18	63934955	A	T	ENST00000238508	ENSG00000242550	SERPINB10	FALSE	FALSE
chr18	63934959	C	A	ENST00000238508	ENSG00000242550	SERPINB10	FALSE	FALSE
chr18	63934959	C	G	ENST00000238508	ENSG00000242550	SERPINB10	FALSE	FALSE
chr18	63934997	C	T	ENST00000238508	ENSG00000242550	SERPINB10	FALSE	FALSE
chr18	63935003	A	T	ENST00000238508	ENSG00000242550	SERPINB10	FALSE	FALSE
chr18	63935016	C	A	ENST00000238508	ENSG00000242550	SERPINB10	FALSE	FALSE
chr18	63935016	C	G	ENST00000238508	ENSG00000242550	SERPINB10	FALSE	FALSE
chr18	63935018	G	T	ENST00000238508	ENSG00000242550	SERPINB10	FALSE	FALSE
chr18	63935028	C	A	ENST00000238508	ENSG00000242550	SERPINB10	FALSE	FALSE
chr18	63935028	C	G	ENST00000238508	ENSG00000242550	SERPINB10	FALSE	FALSE
chr18	63935033	A	T	ENST00000238508	ENSG00000242550	SERPINB10	FALSE	FALSE
chr18	63935046	T	A	ENST00000238508	ENSG00000242550	SERPINB10	FALSE	FALSE
chr18	63935063	A	T	ENST00000238508	ENSG00000242550	SERPINB10	FALSE	FALSE
chr18	63935075	G	T	ENST00000238508	ENSG00000242550	SERPINB10	FALSE	FALSE
chr18	63935084	G	T	ENST00000238508	ENSG00000242550	SERPINB10	FALSE	FALSE
chr18	63935087	C	T	ENST00000238508	ENSG00000242550	SERPINB10	FALSE	FALSE
chr18	63935096	G	T	ENST00000238508	ENSG00000242550	SERPINB10	FALSE	FALSE
chr18	63935120	G	T	ENST00000238508	ENSG00000242550	SERPINB10	FALSE	FALSE
chr18	63935132	C	T	ENST00000238508	ENSG00000242550	SERPINB10	FALSE	FALSE
chr18	63935138	A	T	ENST00000238508	ENSG00000242550	SERPINB10	FALSE	FALSE
chr18	63935153	G	T	ENST00000238508	ENSG00000242550	SERPINB10	FALSE	FALSE
chr18	63935198	A	T	ENST00000238508	ENSG00000242550	SERPINB10	FALSE	FALSE
chr18	63935221	T	A	ENST00000238508	ENSG00000242550	SERPINB10	FALSE	FALSE
chr18	63935221	T	G	ENST00000238508	ENSG00000242550	SERPINB10	FALSE	FALSE
chr18	63935222	G	T	ENST00000238508	ENSG00000242550	SERPINB10	FALSE	FALSE
chr18	63935225	A	T	ENST00000238508	ENSG00000242550	SERPINB10	FALSE	FALSE
chr18	63935229	T	A	ENST00000238508	ENSG00000242550	SERPINB10	FALSE	FALSE
chr18	63935229	T	G	ENST00000238508	ENSG00000242550	SERPINB10	FALSE	FALSE
chr18	63935233	C	A	ENST00000238508	ENSG00000242550	SERPINB10	FALSE	FALSE
chr18	63949401	G	A	ENST00000408945	ENSG00000221887	HMSD	FALSE	FALSE
chr18	63949401	G	C	ENST00000408945	ENSG00000221887	HMSD	FALSE	FALSE
chr18	63949401	G	T	ENST00000408945	ENSG00000221887	HMSD	FALSE	FALSE
chr18	63949402	T	A	ENST00000408945	ENSG00000221887	HMSD	FALSE	FALSE
chr18	63949402	T	C	ENST00000408945	ENSG00000221887	HMSD	FALSE	FALSE
chr18	63949402	T	G	ENST00000408945	ENSG00000221887	HMSD	FALSE	FALSE
chr18	63953352	A	C	ENST00000408945	ENSG00000221887	HMSD	FALSE	FALSE
chr18	63953352	A	G	ENST00000408945	ENSG00000221887	HMSD	FALSE	FALSE
chr18	63953352	A	T	ENST00000408945	ENSG00000221887	HMSD	FALSE	FALSE
chr18	63953353	G	A	ENST00000408945	ENSG00000221887	HMSD	FALSE	FALSE
chr18	63953353	G	C	ENST00000408945	ENSG00000221887	HMSD	FALSE	FALSE
chr18	63953353	G	T	ENST00000408945	ENSG00000221887	HMSD	FALSE	FALSE
chr18	63953466	C	A	ENST00000408945	ENSG00000221887	HMSD	FALSE	FALSE
chr18	63953466	C	G	ENST00000408945	ENSG00000221887	HMSD	FALSE	FALSE
chr18	63953469	C	A	ENST00000408945	ENSG00000221887	HMSD	FALSE	FALSE
chr18	63953469	C	G	ENST00000408945	ENSG00000221887	HMSD	FALSE	FALSE
chr18	63953475	T	A	ENST00000408945	ENSG00000221887	HMSD	FALSE	FALSE
chr18	63953498	A	T	ENST00000408945	ENSG00000221887	HMSD	FALSE	FALSE
chr18	63953501	G	T	ENST00000408945	ENSG00000221887	HMSD	FALSE	FALSE
chr18	63953516	C	T	ENST00000408945	ENSG00000221887	HMSD	TRUE	FALSE
chr18	63953525	C	T	ENST00000408945	ENSG00000221887	HMSD	TRUE	FALSE
chr18	63953528	G	A	ENST00000408945	ENSG00000221887	HMSD	TRUE	FALSE
chr18	63953528	G	C	ENST00000408945	ENSG00000221887	HMSD	TRUE	FALSE
chr18	63953528	G	T	ENST00000408945	ENSG00000221887	HMSD	TRUE	FALSE
chr18	63953529	T	A	ENST00000408945	ENSG00000221887	HMSD	TRUE	FALSE
chr18	63953529	T	C	ENST00000408945	ENSG00000221887	HMSD	TRUE	FALSE
chr18	63953529	T	G	ENST00000408945	ENSG00000221887	HMSD	TRUE	FALSE
chr18	63954406	A	C	ENST00000408945	ENSG00000221887	HMSD	TRUE	FALSE
chr18	63954406	A	G	ENST00000408945	ENSG00000221887	HMSD	TRUE	FALSE
chr18	63954406	A	T	ENST00000408945	ENSG00000221887	HMSD	TRUE	FALSE
chr18	63954407	G	A	ENST00000408945	ENSG00000221887	HMSD	TRUE	FALSE
chr18	63954407	G	C	ENST00000408945	ENSG00000221887	HMSD	TRUE	FALSE
chr18	63954407	G	T	ENST00000408945	ENSG00000221887	HMSD	TRUE	FALSE
chr18	63954416	T	A	ENST00000408945	ENSG00000221887	HMSD	TRUE	TRUE
chr18	63954423	A	T	ENST00000408945	ENSG00000221887	HMSD	TRUE	TRUE
chr18	63954429	G	T	ENST00000408945	ENSG00000221887	HMSD	TRUE	TRUE
chr18	63954435	G	T	ENST00000408945	ENSG00000221887	HMSD	TRUE	TRUE
chr18	63954441	G	T	ENST00000408945	ENSG00000221887	HMSD	TRUE	TRUE
chr18	63954453	C	T	ENST00000408945	ENSG00000221887	HMSD	TRUE	TRUE
chr18	63954462	C	T	ENST00000408945	ENSG00000221887	HMSD	TRUE	TRUE
chr18	63954466	C	A	ENST00000408945	ENSG00000221887	HMSD	TRUE	TRUE
chr18	63954466	C	G	ENST00000408945	ENSG00000221887	HMSD	TRUE	TRUE
chr18	63954486	A	T	ENST00000408945	ENSG00000221887	HMSD	TRUE	TRUE
chr18	63954498	G	T	ENST00000408945	ENSG00000221887	HMSD	TRUE	TRUE
chr18	63954503	T	A	ENST00000408945	ENSG00000221887	HMSD	TRUE	TRUE
chr18	63954503	T	G	ENST00000408945	ENSG00000221887	HMSD	TRUE	TRUE
chr18	63954510	A	T	ENST00000408945	ENSG00000221887	HMSD	FALSE	FALSE
chr18	63954531	G	T	ENST00000408945	ENSG00000221887	HMSD	FALSE	FALSE
chr18	63954534	G	T	ENST00000408945	ENSG00000221887	HMSD	FALSE	FALSE
chr18	63954537	A	T	ENST00000408945	ENSG00000221887	HMSD	FALSE	FALSE
chr18	63954545	T	A	ENST00000408945	ENSG00000221887	HMSD	FALSE	FALSE
chr18	63954545	T	G	ENST00000408945	ENSG00000221887	HMSD	FALSE	FALSE
chr18	63954558	G	A	ENST00000408945	ENSG00000221887	HMSD	TRUE	FALSE
chr18	63954558	G	C	ENST00000408945	ENSG00000221887	HMSD	TRUE	FALSE
chr18	63954558	G	T	ENST00000408945	ENSG00000221887	HMSD	TRUE	FALSE
chr18	63954559	T	A	ENST00000408945	ENSG00000221887	HMSD	TRUE	FALSE
chr18	63954559	T	C	ENST00000408945	ENSG00000221887	HMSD	TRUE	FALSE
chr18	63954559	T	G	ENST00000408945	ENSG00000221887	HMSD	TRUE	FALSE
chr18	63960156	A	C	ENST00000408945	ENSG00000221887	HMSD	TRUE	FALSE
chr18	63960156	A	G	ENST00000408945	ENSG00000221887	HMSD	TRUE	FALSE
chr18	63960156	A	T	ENST00000408945	ENSG00000221887	HMSD	TRUE	FALSE
chr18	63960157	G	A	ENST00000408945	ENSG00000221887	HMSD	TRUE	FALSE
chr18	63960157	G	C	ENST00000408945	ENSG00000221887	HMSD	TRUE	FALSE
chr18	63960157	G	T	ENST00000408945	ENSG00000221887	HMSD	TRUE	FALSE
chr18	63960175	T	A	ENST00000408945	ENSG00000221887	HMSD	FALSE	FALSE
chr18	63960179	A	T	ENST00000408945	ENSG00000221887	HMSD	FALSE	FALSE
chr18	63960187	C	A	ENST00000408945	ENSG00000221887	HMSD	FALSE	FALSE
chr18	63960187	C	G	ENST00000408945	ENSG00000221887	HMSD	FALSE	FALSE
chr18	63960188	C	T	ENST00000408945	ENSG00000221887	HMSD	FALSE	FALSE
chr18	63960200	A	T	ENST00000408945	ENSG00000221887	HMSD	FALSE	FALSE
chr18	63960203	C	T	ENST00000408945	ENSG00000221887	HMSD	FALSE	FALSE
chr18	63960227	G	T	ENST00000408945	ENSG00000221887	HMSD	FALSE	FALSE
chr18	63960230	A	T	ENST00000408945	ENSG00000221887	HMSD	FALSE	FALSE
chr18	63960255	G	A	ENST00000408945	ENSG00000221887	HMSD	FALSE	FALSE
chr18	63960256	G	A	ENST00000408945	ENSG00000221887	HMSD	FALSE	FALSE
chr18	63960266	A	T	ENST00000408945	ENSG00000221887	HMSD	FALSE	FALSE
chr18	63960272	A	T	ENST00000408945	ENSG00000221887	HMSD	FALSE	FALSE
chr18	63960278	G	T	ENST00000408945	ENSG00000221887	HMSD	FALSE	FALSE
chr18	63960288	T	A	ENST00000408945	ENSG00000221887	HMSD	FALSE	FALSE
chr18	63960291	T	A	ENST00000408945	ENSG00000221887	HMSD	FALSE	FALSE
chr18	63960291	T	G	ENST00000408945	ENSG00000221887	HMSD	FALSE	FALSE
chr18	63960298	T	A	ENST00000408945	ENSG00000221887	HMSD	FALSE	FALSE
chr18	63960298	T	G	ENST00000408945	ENSG00000221887	HMSD	FALSE	FALSE
chr18	63960312	T	A	ENST00000408945	ENSG00000221887	HMSD	FALSE	FALSE
chr18	63960312	T	G	ENST00000408945	ENSG00000221887	HMSD	FALSE	FALSE
chr18	63960336	T	A	ENST00000408945	ENSG00000221887	HMSD	FALSE	FALSE
chr18	63960336	T	G	ENST00000408945	ENSG00000221887	HMSD	FALSE	FALSE
chr18	63960338	C	T	ENST00000408945	ENSG00000221887	HMSD	FALSE	FALSE
chr18	63960346	T	A	ENST00000408945	ENSG00000221887	HMSD	FALSE	FALSE
chr18	63960347	C	T	ENST00000408945	ENSG00000221887	HMSD	FALSE	FALSE
chr18	63970171	G	A	ENST00000397985	ENSG00000166401	SERPINB8	FALSE	FALSE
chr18	63970171	G	C	ENST00000397985	ENSG00000166401	SERPINB8	FALSE	FALSE
chr18	63970171	G	T	ENST00000397985	ENSG00000166401	SERPINB8	FALSE	FALSE
chr18	63970172	T	A	ENST00000397985	ENSG00000166401	SERPINB8	FALSE	FALSE
chr18	63970172	T	C	ENST00000397985	ENSG00000166401	SERPINB8	FALSE	FALSE
chr18	63970172	T	G	ENST00000397985	ENSG00000166401	SERPINB8	FALSE	FALSE
chr18	63978297	A	C	ENST00000397985	ENSG00000166401	SERPINB8	TRUE	FALSE
chr18	63978297	A	G	ENST00000397985	ENSG00000166401	SERPINB8	TRUE	FALSE
chr18	63978297	A	T	ENST00000397985	ENSG00000166401	SERPINB8	TRUE	FALSE
chr18	63978298	G	A	ENST00000397985	ENSG00000166401	SERPINB8	TRUE	FALSE
chr18	63978298	G	C	ENST00000397985	ENSG00000166401	SERPINB8	TRUE	FALSE
chr18	63978298	G	T	ENST00000397985	ENSG00000166401	SERPINB8	TRUE	FALSE
chr18	63978323	T	A	ENST00000397985	ENSG00000166401	SERPINB8	FALSE	FALSE
chr18	63978324	G	T	ENST00000397985	ENSG00000166401	SERPINB8	FALSE	FALSE
chr18	63978352	T	A	ENST00000397985	ENSG00000166401	SERPINB8	FALSE	FALSE
chr18	63978352	T	G	ENST00000397985	ENSG00000166401	SERPINB8	FALSE	FALSE
chr18	63978357	A	T	ENST00000397985	ENSG00000166401	SERPINB8	FALSE	FALSE
chr18	63978364	T	A	ENST00000397985	ENSG00000166401	SERPINB8	TRUE	FALSE
chr18	63978369	G	T	ENST00000397985	ENSG00000166401	SERPINB8	TRUE	FALSE
chr18	63978372	G	T	ENST00000397985	ENSG00000166401	SERPINB8	TRUE	FALSE
chr18	63978382	C	A	ENST00000397985	ENSG00000166401	SERPINB8	TRUE	TRUE
chr18	63978382	C	G	ENST00000397985	ENSG00000166401	SERPINB8	TRUE	TRUE
chr18	63978384	A	T	ENST00000397985	ENSG00000166401	SERPINB8	TRUE	TRUE
chr18	63978447	A	T	ENST00000397985	ENSG00000166401	SERPINB8	TRUE	TRUE
chr18	63978450	G	T	ENST00000397985	ENSG00000166401	SERPINB8	TRUE	TRUE
chr18	63978465	C	T	ENST00000397985	ENSG00000166401	SERPINB8	TRUE	TRUE
chr18	63978474	C	T	ENST00000397985	ENSG00000166401	SERPINB8	TRUE	TRUE
chr18	63978477	G	A	ENST00000397985	ENSG00000166401	SERPINB8	TRUE	FALSE
chr18	63978477	G	C	ENST00000397985	ENSG00000166401	SERPINB8	TRUE	FALSE
chr18	63978477	G	T	ENST00000397985	ENSG00000166401	SERPINB8	TRUE	FALSE
chr18	63978478	T	A	ENST00000397985	ENSG00000166401	SERPINB8	TRUE	FALSE
chr18	63978478	T	C	ENST00000397985	ENSG00000166401	SERPINB8	TRUE	FALSE
chr18	63978478	T	G	ENST00000397985	ENSG00000166401	SERPINB8	TRUE	FALSE
chr18	63979799	A	C	ENST00000397985	ENSG00000166401	SERPINB8	TRUE	FALSE
chr18	63979799	A	G	ENST00000397985	ENSG00000166401	SERPINB8	TRUE	FALSE
chr18	63979799	A	T	ENST00000397985	ENSG00000166401	SERPINB8	TRUE	FALSE
chr18	63979800	G	A	ENST00000397985	ENSG00000166401	SERPINB8	TRUE	FALSE
chr18	63979800	G	C	ENST00000397985	ENSG00000166401	SERPINB8	TRUE	FALSE
chr18	63979800	G	T	ENST00000397985	ENSG00000166401	SERPINB8	TRUE	FALSE
chr18	63979809	T	A	ENST00000397985	ENSG00000166401	SERPINB8	TRUE	TRUE
chr18	63979811	T	A	ENST00000397985	ENSG00000166401	SERPINB8	TRUE	TRUE
chr18	63979811	T	G	ENST00000397985	ENSG00000166401	SERPINB8	TRUE	TRUE
chr18	63979815	C	A	ENST00000397985	ENSG00000166401	SERPINB8	TRUE	TRUE
chr18	63979815	C	G	ENST00000397985	ENSG00000166401	SERPINB8	TRUE	TRUE
chr18	63979816	A	T	ENST00000397985	ENSG00000166401	SERPINB8	TRUE	TRUE
chr18	63979822	G	T	ENST00000397985	ENSG00000166401	SERPINB8	TRUE	TRUE
chr18	63979834	C	T	ENST00000397985	ENSG00000166401	SERPINB8	TRUE	TRUE
chr18	63979843	C	T	ENST00000397985	ENSG00000166401	SERPINB8	TRUE	TRUE
chr18	63979847	C	A	ENST00000397985	ENSG00000166401	SERPINB8	TRUE	TRUE
chr18	63979847	C	G	ENST00000397985	ENSG00000166401	SERPINB8	TRUE	TRUE
chr18	63979858	G	T	ENST00000397985	ENSG00000166401	SERPINB8	TRUE	TRUE
chr18	63979867	A	T	ENST00000397985	ENSG00000166401	SERPINB8	TRUE	TRUE
chr18	63979879	C	T	ENST00000397985	ENSG00000166401	SERPINB8	TRUE	TRUE
chr18	63979884	C	A	ENST00000397985	ENSG00000166401	SERPINB8	TRUE	TRUE
chr18	63979884	C	G	ENST00000397985	ENSG00000166401	SERPINB8	TRUE	TRUE
chr18	63979886	T	A	ENST00000397985	ENSG00000166401	SERPINB8	TRUE	TRUE
chr18	63979891	A	T	ENST00000397985	ENSG00000166401	SERPINB8	TRUE	TRUE
chr18	63979903	A	T	ENST00000397985	ENSG00000166401	SERPINB8	TRUE	TRUE
chr18	63979912	G	T	ENST00000397985	ENSG00000166401	SERPINB8	TRUE	TRUE
chr18	63979915	G	T	ENST00000397985	ENSG00000166401	SERPINB8	TRUE	TRUE
chr18	63979918	A	T	ENST00000397985	ENSG00000166401	SERPINB8	TRUE	TRUE
chr18	63979926	T	A	ENST00000397985	ENSG00000166401	SERPINB8	TRUE	TRUE
chr18	63979939	G	A	ENST00000397985	ENSG00000166401	SERPINB8	TRUE	FALSE
chr18	63979939	G	C	ENST00000397985	ENSG00000166401	SERPINB8	TRUE	FALSE
chr18	63979939	G	T	ENST00000397985	ENSG00000166401	SERPINB8	TRUE	FALSE
chr18	63979940	T	A	ENST00000397985	ENSG00000166401	SERPINB8	TRUE	FALSE
chr18	63979940	T	C	ENST00000397985	ENSG00000166401	SERPINB8	TRUE	FALSE
chr18	63979940	T	G	ENST00000397985	ENSG00000166401	SERPINB8	TRUE	FALSE
chr18	63981719	A	C	ENST00000397985	ENSG00000166401	SERPINB8	TRUE	FALSE
chr18	63981719	A	G	ENST00000397985	ENSG00000166401	SERPINB8	TRUE	FALSE
chr18	63981719	A	T	ENST00000397985	ENSG00000166401	SERPINB8	TRUE	FALSE
chr18	63981720	G	A	ENST00000397985	ENSG00000166401	SERPINB8	TRUE	FALSE
chr18	63981720	G	C	ENST00000397985	ENSG00000166401	SERPINB8	TRUE	FALSE
chr18	63981720	G	T	ENST00000397985	ENSG00000166401	SERPINB8	TRUE	FALSE
chr18	63981727	A	T	ENST00000397985	ENSG00000166401	SERPINB8	TRUE	TRUE
chr18	63981730	G	T	ENST00000397985	ENSG00000166401	SERPINB8	TRUE	TRUE
chr18	63981735	C	A	ENST00000397985	ENSG00000166401	SERPINB8	TRUE	TRUE
chr18	63981735	C	G	ENST00000397985	ENSG00000166401	SERPINB8	TRUE	TRUE
chr18	63981738	T	A	ENST00000397985	ENSG00000166401	SERPINB8	TRUE	TRUE
chr18	63981739	C	T	ENST00000397985	ENSG00000166401	SERPINB8	TRUE	TRUE
chr18	63981742	A	T	ENST00000397985	ENSG00000166401	SERPINB8	TRUE	TRUE
chr18	63981750	T	A	ENST00000397985	ENSG00000166401	SERPINB8	TRUE	TRUE
chr18	63981750	T	G	ENST00000397985	ENSG00000166401	SERPINB8	TRUE	TRUE
chr18	63981751	C	T	ENST00000397985	ENSG00000166401	SERPINB8	TRUE	TRUE
chr18	63981757	G	T	ENST00000397985	ENSG00000166401	SERPINB8	TRUE	TRUE
chr18	63981763	G	T	ENST00000397985	ENSG00000166401	SERPINB8	TRUE	TRUE
chr18	63981766	G	T	ENST00000397985	ENSG00000166401	SERPINB8	TRUE	TRUE
chr18	63981770	T	A	ENST00000397985	ENSG00000166401	SERPINB8	TRUE	TRUE
chr18	63981781	G	T	ENST00000397985	ENSG00000166401	SERPINB8	TRUE	TRUE
chr18	63981790	G	T	ENST00000397985	ENSG00000166401	SERPINB8	TRUE	TRUE
chr18	63981793	G	T	ENST00000397985	ENSG00000166401	SERPINB8	TRUE	TRUE
chr18	63981798	C	A	ENST00000397985	ENSG00000166401	SERPINB8	TRUE	TRUE
chr18	63981802	A	T	ENST00000397985	ENSG00000166401	SERPINB8	TRUE	TRUE
chr18	63981818	G	A	ENST00000397985	ENSG00000166401	SERPINB8	TRUE	TRUE
chr18	63981819	G	A	ENST00000397985	ENSG00000166401	SERPINB8	TRUE	TRUE
chr18	63981826	G	T	ENST00000397985	ENSG00000166401	SERPINB8	TRUE	TRUE
chr18	63981829	A	T	ENST00000397985	ENSG00000166401	SERPINB8	TRUE	TRUE
chr18	63981835	G	T	ENST00000397985	ENSG00000166401	SERPINB8	TRUE	TRUE
chr18	63981839	G	A	ENST00000397985	ENSG00000166401	SERPINB8	TRUE	FALSE
chr18	63981839	G	C	ENST00000397985	ENSG00000166401	SERPINB8	TRUE	FALSE
chr18	63981839	G	T	ENST00000397985	ENSG00000166401	SERPINB8	TRUE	FALSE
chr18	63981840	T	A	ENST00000397985	ENSG00000166401	SERPINB8	TRUE	FALSE
chr18	63981840	T	C	ENST00000397985	ENSG00000166401	SERPINB8	TRUE	FALSE
chr18	63981840	T	G	ENST00000397985	ENSG00000166401	SERPINB8	TRUE	FALSE
chr18	63983577	A	C	ENST00000397985	ENSG00000166401	SERPINB8	TRUE	FALSE
chr18	63983577	A	G	ENST00000397985	ENSG00000166401	SERPINB8	TRUE	FALSE
chr18	63983577	A	T	ENST00000397985	ENSG00000166401	SERPINB8	TRUE	FALSE
chr18	63983578	G	A	ENST00000397985	ENSG00000166401	SERPINB8	TRUE	FALSE
chr18	63983578	G	C	ENST00000397985	ENSG00000166401	SERPINB8	TRUE	FALSE
chr18	63983578	G	T	ENST00000397985	ENSG00000166401	SERPINB8	TRUE	FALSE
chr18	63983581	A	T	ENST00000397985	ENSG00000166401	SERPINB8	TRUE	TRUE
chr18	63983588	C	A	ENST00000397985	ENSG00000166401	SERPINB8	TRUE	TRUE
chr18	63983588	C	G	ENST00000397985	ENSG00000166401	SERPINB8	TRUE	TRUE
chr18	63983590	G	T	ENST00000397985	ENSG00000166401	SERPINB8	TRUE	TRUE
chr18	63983626	A	T	ENST00000397985	ENSG00000166401	SERPINB8	TRUE	TRUE
chr18	63983652	T	A	ENST00000397985	ENSG00000166401	SERPINB8	TRUE	TRUE
chr18	63983652	T	G	ENST00000397985	ENSG00000166401	SERPINB8	TRUE	TRUE
chr18	63983656	A	T	ENST00000397985	ENSG00000166401	SERPINB8	TRUE	TRUE
chr18	63983659	G	T	ENST00000397985	ENSG00000166401	SERPINB8	TRUE	TRUE
chr18	63983662	A	T	ENST00000397985	ENSG00000166401	SERPINB8	TRUE	TRUE
chr18	63983666	G	A	ENST00000397985	ENSG00000166401	SERPINB8	TRUE	TRUE
chr18	63983667	G	A	ENST00000397985	ENSG00000166401	SERPINB8	TRUE	TRUE
chr18	63983671	G	T	ENST00000397985	ENSG00000166401	SERPINB8	TRUE	TRUE
chr18	63983674	C	T	ENST00000397985	ENSG00000166401	SERPINB8	TRUE	TRUE
chr18	63983683	A	T	ENST00000397985	ENSG00000166401	SERPINB8	TRUE	TRUE
chr18	63983686	A	T	ENST00000397985	ENSG00000166401	SERPINB8	TRUE	TRUE
chr18	63983691	C	A	ENST00000397985	ENSG00000166401	SERPINB8	TRUE	TRUE
chr18	63983691	C	G	ENST00000397985	ENSG00000166401	SERPINB8	TRUE	TRUE
chr18	63983698	G	T	ENST00000397985	ENSG00000166401	SERPINB8	TRUE	TRUE
chr18	63983710	A	T	ENST00000397985	ENSG00000166401	SERPINB8	TRUE	TRUE
chr18	63983719	G	T	ENST00000397985	ENSG00000166401	SERPINB8	TRUE	TRUE
chr18	63983722	G	A	ENST00000397985	ENSG00000166401	SERPINB8	TRUE	FALSE
chr18	63983722	G	C	ENST00000397985	ENSG00000166401	SERPINB8	TRUE	FALSE
chr18	63983722	G	T	ENST00000397985	ENSG00000166401	SERPINB8	TRUE	FALSE
chr18	63983723	T	A	ENST00000397985	ENSG00000166401	SERPINB8	TRUE	FALSE
chr18	63983723	T	C	ENST00000397985	ENSG00000166401	SERPINB8	TRUE	FALSE
chr18	63983723	T	G	ENST00000397985	ENSG00000166401	SERPINB8	TRUE	FALSE
chr18	63985091	A	C	ENST00000397985	ENSG00000166401	SERPINB8	TRUE	FALSE
chr18	63985091	A	G	ENST00000397985	ENSG00000166401	SERPINB8	TRUE	FALSE
chr18	63985091	A	T	ENST00000397985	ENSG00000166401	SERPINB8	TRUE	FALSE
chr18	63985092	G	A	ENST00000397985	ENSG00000166401	SERPINB8	TRUE	FALSE
chr18	63985092	G	C	ENST00000397985	ENSG00000166401	SERPINB8	TRUE	FALSE
chr18	63985092	G	T	ENST00000397985	ENSG00000166401	SERPINB8	TRUE	FALSE
chr18	63985093	G	T	ENST00000397985	ENSG00000166401	SERPINB8	TRUE	TRUE
chr18	63985096	A	T	ENST00000397985	ENSG00000166401	SERPINB8
chr18	63985099	A	T	ENST00000397985	ENSG00000166401	SERPINB8	TRUE	TRUE
chr18	63985108	C	T	ENST00000397985	ENSG00000166401	SERPINB8	TRUE	TRUE
chr18	63985120	A	T	ENST00000397985	ENSG00000166401	SERPINB8	TRUE	TRUE
chr18	63985123	G	T	ENST00000397985	ENSG00000166401	SERPINB8	TRUE	TRUE
chr18	63985129	A	T	ENST00000397985	ENSG00000166401	SERPINB8	TRUE	TRUE
chr18	63985135	A	T	ENST00000397985	ENSG00000166401	SERPINB8	TRUE	TRUE
chr18	63985146	T	A	ENST00000397985	ENSG00000166401	SERPINB8	TRUE	TRUE
chr18	63985146	T	G	ENST00000397985	ENSG00000166401	SERPINB8	TRUE	TRUE
chr18	63985153	G	T	ENST00000397985	ENSG00000166401	SERPINB8	TRUE	TRUE
chr18	63985165	C	T	ENST00000397985	ENSG00000166401	SERPINB8	TRUE	TRUE
chr18	63985174	G	T	ENST00000397985	ENSG00000166401	SERPINB8	TRUE	TRUE
chr18	63985185	T	A	ENST00000397985	ENSG00000166401	SERPINB8	TRUE	TRUE
chr18	63985185	T	G	ENST00000397985	ENSG00000166401	SERPINB8	TRUE	TRUE
chr18	63985189	G	T	ENST00000397985	ENSG00000166401	SERPINB8	TRUE	TRUE
chr18	63985192	G	T	ENST00000397985	ENSG00000166401	SERPINB8	TRUE	TRUE
chr18	63985195	G	T	ENST00000397985	ENSG00000166401	SERPINB8	FALSE	FALSE
chr18	63985246	G	A	ENST00000397985	ENSG00000166401	SERPINB8	TRUE	FALSE
chr18	63985246	G	C	ENST00000397985	ENSG00000166401	SERPINB8	TRUE	FALSE
chr18	63985246	G	T	ENST00000397985	ENSG00000166401	SERPINB8	TRUE	FALSE
chr18	63985247	T	A	ENST00000397985	ENSG00000166401	SERPINB8	TRUE	FALSE
chr18	63985247	T	C	ENST00000397985	ENSG00000166401	SERPINB8	TRUE	FALSE
chr18	63985247	T	G	ENST00000397985	ENSG00000166401	SERPINB8	TRUE	FALSE
chr18	63986872	A	C	ENST00000397985	ENSG00000166401	SERPINB8	TRUE	FALSE
chr18	63986872	A	G	ENST00000397985	ENSG00000166401	SERPINB8	TRUE	FALSE
chr18	63986872	A	T	ENST00000397985	ENSG00000166401	SERPINB8	TRUE	FALSE
chr18	63986873	G	A	ENST00000397985	ENSG00000166401	SERPINB8	TRUE	FALSE
chr18	63986873	G	C	ENST00000397985	ENSG00000166401	SERPINB8	TRUE	FALSE
chr18	63986873	G	T	ENST00000397985	ENSG00000166401	SERPINB8	TRUE	FALSE
chr18	63986877	G	T	ENST00000397985	ENSG00000166401	SERPINB8	FALSE	FALSE
chr18	63986880	A	T	ENST00000397985	ENSG00000166401	SERPINB8	FALSE	FALSE
chr18	63986894	T	A	ENST00000397985	ENSG00000166401	SERPINB8	FALSE	FALSE
chr18	63986894	T	G	ENST00000397985	ENSG00000166401	SERPINB8	FALSE	FALSE
chr18	63986895	G	T	ENST00000397985	ENSG00000166401	SERPINB8	FALSE	FALSE
chr18	63986898	A	T	ENST00000397985	ENSG00000166401	SERPINB8	FALSE	FALSE
chr18	63986904	A	T	ENST00000397985	ENSG00000166401	SERPINB8	FALSE	FALSE
chr18	63986911	G	A	ENST00000397985	ENSG00000166401	SERPINB8	FALSE	FALSE
chr18	63986912	G	A	ENST00000397985	ENSG00000166401	SERPINB8	FALSE	FALSE
chr18	63986920	C	A	ENST00000397985	ENSG00000166401	SERPINB8	FALSE	FALSE
chr18	63986920	C	G	ENST00000397985	ENSG00000166401	SERPINB8	FALSE	FALSE
chr18	63986922	G	T	ENST00000397985	ENSG00000166401	SERPINB8	FALSE	FALSE
chr18	63986925	A	T	ENST00000397985	ENSG00000166401	SERPINB8	FALSE	FALSE
chr18	63986929	T	A	ENST00000397985	ENSG00000166401	SERPINB8	FALSE	FALSE
chr18	63986934	A	T	ENST00000397985	ENSG00000166401	SERPINB8	FALSE	FALSE
chr18	63986940	A	T	ENST00000397985	ENSG00000166401	SERPINB8	FALSE	FALSE
chr18	63986946	C	T	ENST00000397985	ENSG00000166401	SERPINB8	FALSE	FALSE
chr18	63986961	A	T	ENST00000397985	ENSG00000166401	SERPINB8	FALSE	FALSE
chr18	63986965	T	A	ENST00000397985	ENSG00000166401	SERPINB8	FALSE	FALSE
chr18	63986965	T	G	ENST00000397985	ENSG00000166401	SERPINB8	FALSE	FALSE
chr18	63986967	A	T	ENST00000397985	ENSG00000166401	SERPINB8	FALSE	FALSE
chr18	63986973	G	T	ENST00000397985	ENSG00000166401	SERPINB8	FALSE	FALSE
chr18	63986976	G	T	ENST00000397985	ENSG00000166401	SERPINB8	FALSE	FALSE
chr18	63986984	T	A	ENST00000397985	ENSG00000166401	SERPINB8	FALSE	FALSE
chr18	63986984	T	G	ENST00000397985	ENSG00000166401	SERPINB8	FALSE	FALSE
chr18	63986989	T	A	ENST00000397985	ENSG00000166401	SERPINB8	FALSE	FALSE
chr18	63986991	G	T	ENST00000397985	ENSG00000166401	SERPINB8	FALSE	FALSE
chr18	63987003	C	T	ENST00000397985	ENSG00000166401	SERPINB8	FALSE	FALSE
chr18	63987006	A	T	ENST00000397985	ENSG00000166401	SERPINB8	FALSE	FALSE
chr18	63987010	T	A	ENST00000397985	ENSG00000166401	SERPINB8	FALSE	FALSE
chr18	63987010	T	G	ENST00000397985	ENSG00000166401	SERPINB8	FALSE	FALSE
chr18	63987012	G	T	ENST00000397985	ENSG00000166401	SERPINB8	FALSE	FALSE
chr18	63987033	G	T	ENST00000397985	ENSG00000166401	SERPINB8	FALSE	FALSE
chr18	63987039	A	T	ENST00000397985	ENSG00000166401	SERPINB8	FALSE	FALSE
chr18	63987054	G	T	ENST00000397985	ENSG00000166401	SERPINB8	FALSE	FALSE
chr18	63987061	C	A	ENST00000397985	ENSG00000166401	SERPINB8	FALSE	FALSE
chr18	63987061	C	G	ENST00000397985	ENSG00000166401	SERPINB8	FALSE	FALSE
chr18	63987066	G	T	ENST00000397985	ENSG00000166401	SERPINB8	FALSE	FALSE
chr18	63987069	A	T	ENST00000397985	ENSG00000166401	SERPINB8	FALSE	FALSE
chr18	63987087	A	T	ENST00000397985	ENSG00000166401	SERPINB8	FALSE	FALSE
chr18	63987099	A	T	ENST00000397985	ENSG00000166401	SERPINB8	FALSE	FALSE
chr18	63987104	C	A	ENST00000397985	ENSG00000166401	SERPINB8	FALSE	FALSE
chr18	63987111	G	T	ENST00000397985	ENSG00000166401	SERPINB8	FALSE	FALSE
chr18	63987120	G	T	ENST00000397985	ENSG00000166401	SERPINB8	FALSE	FALSE
chr18	63987123	G	T	ENST00000397985	ENSG00000166401	SERPINB8	FALSE	FALSE
chr18	63987132	G	T	ENST00000397985	ENSG00000166401	SERPINB8	FALSE	FALSE
chr18	63987173	C	A	ENST00000397985	ENSG00000166401	SERPINB8	FALSE	FALSE
chr18	63987177	A	T	ENST00000397985	ENSG00000166401	SERPINB8	FALSE	FALSE
chr18	63987183	G	T	ENST00000397985	ENSG00000166401	SERPINB8	FALSE	FALSE
chr18	63987189	A	T	ENST00000397985	ENSG00000166401	SERPINB8	FALSE	FALSE
chr18	63987197	T	A	ENST00000397985	ENSG00000166401	SERPINB8	FALSE	FALSE
chr18	63987234	A	T	ENST00000397985	ENSG00000166401	SERPINB8	FALSE	FALSE
chr18	63987245	C	A	ENST00000397985	ENSG00000166401	SERPINB8	FALSE	FALSE
chr18	63987250	T	A	ENST00000397985	ENSG00000166401	SERPINB8	FALSE	FALSE
chr18	63987257	T	A	ENST00000397985	ENSG00000166401	SERPINB8	FALSE	FALSE
chr18	65751151	G	A	ENST00000397968	ENSG00000081138	CDH7	TRUE	FALSE
chr18	65751151	G	C	ENST00000397968	ENSG00000081138	CDH7	TRUE	FALSE
chr18	65751151	G	T	ENST00000397968	ENSG00000081138	CDH7	TRUE	FALSE
chr18	65751152	T	A	ENST00000397968	ENSG00000081138	CDH7	TRUE	FALSE
chr18	65751152	T	C	ENST00000397968	ENSG00000081138	CDH7	FALSE	FALSE
chr18	65751152	T	G	ENST00000397968	ENSG00000081138	CDH7	TRUE	FALSE
chr18	65762645	A	C	ENST00000397968	ENSG00000081138	CDH7	TRUE	FALSE
chr18	65762645	A	G	ENST00000397968	ENSG00000081138	CDH7	TRUE	FALSE
chr18	65762645	A	T	ENST00000397968	ENSG00000081138	CDH7	TRUE	FALSE
chr18	65762646	G	A	ENST00000397968	ENSG00000081138	CDH7	TRUE	FALSE
chr18	65762646	G	C	ENST00000397968	ENSG00000081138	CDH7	TRUE	FALSE
chr18	65762646	G	T	ENST00000397968	ENSG00000081138	CDH7	TRUE	FALSE
chr18	65762846	A	T	ENST00000397968	ENSG00000081138	CDH7	FALSE	FALSE
chr18	65762850	T	A	ENST00000397968	ENSG00000081138	CDH7	FALSE	FALSE
chr18	65762855	A	T	ENST00000397968	ENSG00000081138	CDH7	FALSE	FALSE
chr18	65762861	G	T	ENST00000397968	ENSG00000081138	CDH7	FALSE	FALSE
chr18	65762869	C	A	ENST00000397968	ENSG00000081138	CDH7	FALSE	FALSE
chr18	65762879	C	T	ENST00000397968	ENSG00000081138	CDH7	FALSE	FALSE
chr18	65762902	T	A	ENST00000397968	ENSG00000081138	CDH7	TRUE	FALSE
chr18	65762918	C	T	ENST00000397968	ENSG00000081138	CDH7	TRUE	TRUE
chr18	65762924	G	T	ENST00000397968	ENSG00000081138	CDH7	TRUE	TRUE
chr18	65762931	C	A	ENST00000397968	ENSG00000081138	CDH7	TRUE	TRUE
chr18	65762931	C	G	ENST00000397968	ENSG00000081138	CDH7	TRUE	TRUE
chr18	65762939	A	T	ENST00000397968	ENSG00000081138	CDH7	TRUE	TRUE
chr18	65762943	C	A	ENST00000397968	ENSG00000081138	CDH7	TRUE	TRUE
chr18	65762943	C	G	ENST00000397968	ENSG00000081138	CDH7	TRUE	TRUE
chr18	65762945	A	T	ENST00000397968	ENSG00000081138	CDH7	TRUE	TRUE
chr18	65762953	T	A	ENST00000397968	ENSG00000081138	CDH7	TRUE	TRUE
chr18	65762953	T	G	ENST00000397968	ENSG00000081138	CDH7	TRUE	TRUE
chr18	65762957	C	T	ENST00000397968	ENSG00000081138	CDH7	TRUE	TRUE
chr18	65762961	C	A	ENST00000397968	ENSG00000081138	CDH7	TRUE	TRUE
chr18	65762961	C	G	ENST00000397968	ENSG00000081138	CDH7	TRUE	TRUE
chr18	65762978	A	T	ENST00000397968	ENSG00000081138	CDH7	TRUE	TRUE
chr18	65762988	G	A	ENST00000397968	ENSG00000081138	CDH7	TRUE	TRUE
chr18	65762989	G	A	ENST00000397968	ENSG00000081138	CDH7	TRUE	TRUE
chr18	65762994	G	A	ENST00000397968	ENSG00000081138	CDH7	TRUE	TRUE
chr18	65762995	G	A	ENST00000397968	ENSG00000081138	CDH7	TRUE	TRUE
chr18	65762999	C	T	ENST00000397968	ENSG00000081138	CDH7	TRUE	TRUE
chr18	65763014	G	T	ENST00000397968	ENSG00000081138	CDH7	TRUE	TRUE
chr18	65763017	G	T	ENST00000397968	ENSG00000081138	CDH7	TRUE	TRUE
chr18	65763022	C	A	ENST00000397968	ENSG00000081138	CDH7	TRUE	TRUE
chr18	65763022	C	G	ENST00000397968	ENSG00000081138	CDH7	TRUE	TRUE
chr18	65763030	C	A	ENST00000397968	ENSG00000081138	CDH7	TRUE	TRUE
chr18	65763030	C	G	ENST00000397968	ENSG00000081138	CDH7	TRUE	TRUE
chr18	65763043	T	A	ENST00000397968	ENSG00000081138	CDH7	TRUE	TRUE
chr18	65763043	T	G	ENST00000397968	ENSG00000081138	CDH7	TRUE	TRUE
chr18	65763047	G	T	ENST00000397968	ENSG00000081138	CDH7	TRUE	TRUE
chr18	65763050	A	T	ENST00000397968	ENSG00000081138	CDH7	TRUE	TRUE
chr18	65763053	G	A	ENST00000397968	ENSG00000081138	CDH7	FALSE	FALSE
chr18	65763053	G	C	ENST00000397968	ENSG00000081138	CDH7	FALSE	FALSE
chr18	65763053	G	T	ENST00000397968	ENSG00000081138	CDH7	FALSE	FALSE
chr18	65763054	T	A	ENST00000397968	ENSG00000081138	CDH7	FALSE	FALSE
chr18	65763054	T	C	ENST00000397968	ENSG00000081138	CDH7	FALSE	FALSE
chr18	65763054	T	G	ENST00000397968	ENSG00000081138	CDH7	FALSE	FALSE
chr18	65809702	A	C	ENST00000397968	ENSG00000081138	CDH7	TRUE	FALSE
chr18	65809702	A	G	ENST00000397968	ENSG00000081138	CDH7	TRUE	FALSE
chr18	65809702	A	T	ENST00000397968	ENSG00000081138	CDH7	TRUE	FALSE
chr18	65809703	G	A	ENST00000397968	ENSG00000081138	CDH7	TRUE	FALSE
chr18	65809703	G	C	ENST00000397968	ENSG00000081138	CDH7	TRUE	FALSE
chr18	65809703	G	T	ENST00000397968	ENSG00000081138	CDH7	TRUE	FALSE
chr18	65809722	A	T	ENST00000397968	ENSG00000081138	CDH7	TRUE	TRUE
chr18	65809725	G	T	ENST00000397968	ENSG00000081138	CDH7	TRUE	TRUE
chr18	65809740	A	T	ENST00000397968	ENSG00000081138	CDH7	TRUE	TRUE
chr18	65809745	C	A	ENST00000397968	ENSG00000081138	CDH7	TRUE	TRUE
chr18	65809745	C	G	ENST00000397968	ENSG00000081138	CDH7	TRUE	TRUE
chr18	65809750	T	A	ENST00000397968	ENSG00000081138	CDH7	TRUE	TRUE
chr18	65809753	C	A	ENST00000397968	ENSG00000081138	CDH7	TRUE	TRUE
chr18	65809753	C	G	ENST00000397968	ENSG00000081138	CDH7	TRUE	TRUE
chr18	65809758	G	T	ENST00000397968	ENSG00000081138	CDH7	TRUE	TRUE
chr18	65809788	G	T	ENST00000397968	ENSG00000081138	CDH7	TRUE	TRUE
chr18	65809815	A	T	ENST00000397968	ENSG00000081138	CDH7	TRUE	TRUE
chr18	65809818	A	T	ENST00000397968	ENSG00000081138	CDH7	TRUE	TRUE
chr18	65809830	G	T	ENST00000397968	ENSG00000081138	CDH7	TRUE	TRUE
chr18	65809833	G	T	ENST00000397968	ENSG00000081138	CDH7	TRUE	TRUE
chr18	65809836	C	T	ENST00000397968	ENSG00000081138	CDH7	TRUE	TRUE
chr18	65809844	C	A	ENST00000397968	ENSG00000081138	CDH7	TRUE	TRUE
chr18	65809844	C	G	ENST00000397968	ENSG00000081138	CDH7	TRUE	TRUE
chr18	65809847	C	A	ENST00000397968	ENSG00000081138	CDH7	TRUE	TRUE
chr18	65809847	C	G	ENST00000397968	ENSG00000081138	CDH7	TRUE	TRUE
chr18	65809854	C	T	ENST00000397968	ENSG00000081138	CDH7	TRUE	TRUE
chr18	65809860	C	T	ENST00000397968	ENSG00000081138	CDH7	TRUE	TRUE
chr18	65809884	A	T	ENST00000397968	ENSG00000081138	CDH7	TRUE	TRUE
chr18	65809893	G	T	ENST00000397968	ENSG00000081138	CDH7	TRUE	TRUE
chr18	65809899	G	T	ENST00000397968	ENSG00000081138	CDH7	TRUE	TRUE
chr18	65809903	C	A	ENST00000397968	ENSG00000081138	CDH7	TRUE	TRUE
chr18	65809905	G	T	ENST00000397968	ENSG00000081138	CDH7	TRUE	TRUE
chr18	65809917	A	T	ENST00000397968	ENSG00000081138	CDH7	TRUE	TRUE
chr18	65809923	C	T	ENST00000397968	ENSG00000081138	CDH7	TRUE	TRUE
chr18	65809941	G	T	ENST00000397968	ENSG00000081138	CDH7	TRUE	TRUE
chr18	65809947	A	T	ENST00000397968	ENSG00000081138	CDH7	TRUE	TRUE
chr18	65809954	T	A	ENST00000397968	ENSG00000081138	CDH7	TRUE	TRUE
chr18	65809967	C	A	ENST00000397968	ENSG00000081138	CDH7	TRUE	TRUE
chr18	65809967	C	G	ENST00000397968	ENSG00000081138	CDH7	TRUE	TRUE
chr18	65809974	G	T	ENST00000397968	ENSG00000081138	CDH7	TRUE	TRUE
chr18	65809983	G	T	ENST00000397968	ENSG00000081138	CDH7	TRUE	TRUE
chr18	65809999	G	A	ENST00000397968	ENSG00000081138	CDH7	TRUE	FALSE
chr18	65809999	G	C	ENST00000397968	ENSG00000081138	CDH7	TRUE	FALSE
chr18	65809999	G	T	ENST00000397968	ENSG00000081138	CDH7	TRUE	FALSE
chr18	65810000	T	A	ENST00000397968	ENSG00000081138	CDH7	TRUE	FALSE
chr18	65810000	T	C	ENST00000397968	ENSG00000081138	CDH7	FALSE	FALSE
chr18	65810000	T	G	ENST00000397968	ENSG00000081138	CDH7	TRUE	FALSE
chr18	65814483	A	C	ENST00000397968	ENSG00000081138	CDH7	TRUE	FALSE
chr18	65814483	A	G	ENST00000397968	ENSG00000081138	CDH7	TRUE	FALSE
chr18	65814483	A	T	ENST00000397968	ENSG00000081138	CDH7	TRUE	FALSE
chr18	65814484	G	A	ENST00000397968	ENSG00000081138	CDH7	TRUE	FALSE
chr18	65814484	G	C	ENST00000397968	ENSG00000081138	CDH7	TRUE	FALSE
chr18	65814484	G	T	ENST00000397968	ENSG00000081138	CDH7	TRUE	FALSE
chr18	65814491	C	A	ENST00000397968	ENSG00000081138	CDH7	TRUE	TRUE
chr18	65814491	C	G	ENST00000397968	ENSG00000081138	CDH7	TRUE	TRUE
chr18	65814499	C	T	ENST00000397968	ENSG00000081138	CDH7	TRUE	TRUE
chr18	65814534	T	A	ENST00000397968	ENSG00000081138	CDH7	TRUE	TRUE
chr18	65814534	T	G	ENST00000397968	ENSG00000081138	CDH7	TRUE	TRUE
chr18	65814547	A	T	ENST00000397968	ENSG00000081138	CDH7	TRUE	TRUE
chr18	65814558	C	A	ENST00000397968	ENSG00000081138	CDH7	TRUE	TRUE
chr18	65814558	C	G	ENST00000397968	ENSG00000081138	CDH7	TRUE	TRUE
chr18	65814568	C	T	ENST00000397968	ENSG00000081138	CDH7	TRUE	TRUE
chr18	65814571	G	T	ENST00000397968	ENSG00000081138	CDH7	TRUE	TRUE
chr18	65814574	C	T	ENST00000397968	ENSG00000081138	CDH7	TRUE	TRUE
chr18	65814582	C	A	ENST00000397968	ENSG00000081138	CDH7	TRUE	TRUE
chr18	65814582	C	G	ENST00000397968	ENSG00000081138	CDH7	TRUE	TRUE
chr18	65814587	C	A	ENST00000397968	ENSG00000081138	CDH7	TRUE	TRUE
chr18	65814587	C	G	ENST00000397968	ENSG00000081138	CDH7	TRUE	TRUE
chr18	65814592	G	T	ENST00000397968	ENSG00000081138	CDH7	TRUE	TRUE
chr18	65814598	A	T	ENST00000397968	ENSG00000081138	CDH7	TRUE	TRUE
chr18	65814604	G	T	ENST00000397968	ENSG00000081138	CDH7	TRUE	TRUE
chr18	65814605	G	A	ENST00000397968	ENSG00000081138	CDH7	TRUE	FALSE
chr18	65814605	G	C	ENST00000397968	ENSG00000081138	CDH7	TRUE	FALSE
chr18	65814605	G	T	ENST00000397968	ENSG00000081138	CDH7	TRUE	FALSE
chr18	65814606	T	A	ENST00000397968	ENSG00000081138	CDH7	TRUE	FALSE
chr18	65814606	T	C	ENST00000397968	ENSG00000081138	CDH7	TRUE	FALSE
chr18	65814606	T	G	ENST00000397968	ENSG00000081138	CDH7	TRUE	FALSE
chr18	65822079	A	C	ENST00000397968	ENSG00000081138	CDH7	TRUE	FALSE
chr18	65822079	A	G	ENST00000397968	ENSG00000081138	CDH7	TRUE	FALSE
chr18	65822079	A	T	ENST00000397968	ENSG00000081138	CDH7	TRUE	FALSE
chr18	65822080	G	A	ENST00000397968	ENSG00000081138	CDH7	TRUE	FALSE
chr18	65822080	G	C	ENST00000397968	ENSG00000081138	CDH7	TRUE	FALSE
chr18	65822080	G	T	ENST00000397968	ENSG00000081138	CDH7	TRUE	FALSE
chr18	65822089	A	T	ENST00000397968	ENSG00000081138	CDH7	TRUE	TRUE
chr18	65822113	A	T	ENST00000397968	ENSG00000081138	CDH7	TRUE	TRUE
chr18	65822116	G	T	ENST00000397968	ENSG00000081138	CDH7	TRUE	TRUE
chr18	65822122	A	T	ENST00000397968	ENSG00000081138	CDH7	TRUE	TRUE
chr18	65822128	C	T	ENST00000397968	ENSG00000081138	CDH7	TRUE	TRUE
chr18	65822133	T	A	ENST00000397968	ENSG00000081138	CDH7	TRUE	TRUE
chr18	65822133	T	G	ENST00000397968	ENSG00000081138	CDH7	TRUE	TRUE
chr18	65822135	T	A	ENST00000397968	ENSG00000081138	CDH7	TRUE	TRUE
chr18	65822146	C	T	ENST00000397968	ENSG00000081138	CDH7	TRUE	TRUE
chr18	65822152	A	T	ENST00000397968	ENSG00000081138	CDH7	TRUE	TRUE
chr18	65822167	C	T	ENST00000397968	ENSG00000081138	CDH7	TRUE	TRUE
chr18	65822173	G	T	ENST00000397968	ENSG00000081138	CDH7	TRUE	TRUE
chr18	65822176	G	T	ENST00000397968	ENSG00000081138	CDH7	TRUE	TRUE
chr18	65822183	C	A	ENST00000397968	ENSG00000081138	CDH7	TRUE	TRUE
chr18	65822183	C	G	ENST00000397968	ENSG00000081138	CDH7	TRUE	TRUE
chr18	65822185	G	T	ENST00000397968	ENSG00000081138	CDH7	TRUE	TRUE
chr18	65822195	C	A	ENST00000397968	ENSG00000081138	CDH7	TRUE	TRUE
chr18	65822195	C	G	ENST00000397968	ENSG00000081138	CDH7	TRUE	TRUE
chr18	65822245	C	T	ENST00000397968	ENSG00000081138	CDH7	TRUE	TRUE
chr18	65822249	G	A	ENST00000397968	ENSG00000081138	CDH7	TRUE	FALSE
chr18	65822249	G	C	ENST00000397968	ENSG00000081138	CDH7	TRUE	FALSE
chr18	65822249	G	T	ENST00000397968	ENSG00000081138	CDH7	TRUE	FALSE
chr18	65822250	T	A	ENST00000397968	ENSG00000081138	CDH7	TRUE	FALSE
chr18	65822250	T	C	ENST00000397968	ENSG00000081138	CDH7	FALSE	FALSE
chr18	65822250	T	G	ENST00000397968	ENSG00000081138	CDH7	TRUE	FALSE
chr18	65824642	A	C	ENST00000397968	ENSG00000081138	CDH7	TRUE	FALSE
chr18	65824642	A	G	ENST00000397968	ENSG00000081138	CDH7	TRUE	FALSE
chr18	65824642	A	T	ENST00000397968	ENSG00000081138	CDH7	TRUE	FALSE
chr18	65824643	G	A	ENST00000397968	ENSG00000081138	CDH7	TRUE	FALSE
chr18	65824643	G	C	ENST00000397968	ENSG00000081138	CDH7	TRUE	FALSE
chr18	65824643	G	T	ENST00000397968	ENSG00000081138	CDH7	TRUE	FALSE
chr18	65824651	T	A	ENST00000397968	ENSG00000081138	CDH7	TRUE	TRUE
chr18	65824651	T	G	ENST00000397968	ENSG00000081138	CDH7	TRUE	TRUE
chr18	65824652	C	T	ENST00000397968	ENSG00000081138	CDH7	TRUE	TRUE
chr18	65824657	T	A	ENST00000397968	ENSG00000081138	CDH7	TRUE	TRUE
chr18	65824657	T	G	ENST00000397968	ENSG00000081138	CDH7	TRUE	TRUE
chr18	65824667	G	T	ENST00000397968	ENSG00000081138	CDH7	TRUE	TRUE
chr18	65824671	C	A	ENST00000397968	ENSG00000081138	CDH7	TRUE	TRUE
chr18	65824671	C	G	ENST00000397968	ENSG00000081138	CDH7	TRUE	TRUE
chr18	65824674	T	A	ENST00000397968	ENSG00000081138	CDH7	TRUE	TRUE
chr18	65824674	T	G	ENST00000397968	ENSG00000081138	CDH7	TRUE	TRUE
chr18	65824686	C	A	ENST00000397968	ENSG00000081138	CDH7	TRUE	TRUE
chr18	65824686	C	G	ENST00000397968	ENSG00000081138	CDH7	TRUE	TRUE
chr18	65824697	A	T	ENST00000397968	ENSG00000081138	CDH7	TRUE	TRUE
chr18	65824703	A	T	ENST00000397968	ENSG00000081138	CDH7	TRUE	TRUE
chr18	65824724	G	T	ENST00000397968	ENSG00000081138	CDH7	TRUE	TRUE
chr18	65824736	G	T	ENST00000397968	ENSG00000081138	CDH7	TRUE	TRUE
chr18	65824742	G	T	ENST00000397968	ENSG00000081138	CDH7	TRUE	TRUE
chr18	65824747	C	A	ENST00000397968	ENSG00000081138	CDH7	TRUE	TRUE
chr18	65824747	C	G	ENST00000397968	ENSG00000081138	CDH7	TRUE	TRUE
chr18	65824748	A	T	ENST00000397968	ENSG00000081138	CDH7	TRUE	TRUE
chr18	65824770	T	A	ENST00000397968	ENSG00000081138	CDH7	TRUE	TRUE
chr18	65824781	A	T	ENST00000397968	ENSG00000081138	CDH7	TRUE	TRUE
chr18	65824796	A	T	ENST00000397968	ENSG00000081138	CDH7	TRUE	TRUE
chr18	65824799	G	T	ENST00000397968	ENSG00000081138	CDH7	TRUE	TRUE
chr18	65824805	C	T	ENST00000397968	ENSG00000081138	CDH7	TRUE	TRUE
chr18	65824808	G	T	ENST00000397968	ENSG00000081138	CDH7	TRUE	TRUE
chr18	65824811	G	T	ENST00000397968	ENSG00000081138	CDH7	TRUE	TRUE
chr18	65824826	C	T	ENST00000397968	ENSG00000081138	CDH7	TRUE	TRUE
chr18	65824829	A	T	ENST00000397968	ENSG00000081138	CDH7	TRUE	TRUE
chr18	65824832	G	A	ENST00000397968	ENSG00000081138	CDH7	TRUE	FALSE
chr18	65824832	G	C	ENST00000397968	ENSG00000081138	CDH7	TRUE	FALSE
chr18	65824832	G	T	ENST00000397968	ENSG00000081138	CDH7	TRUE	FALSE
chr18	65824833	T	A	ENST00000397968	ENSG00000081138	CDH7	TRUE	FALSE
chr18	65824833	T	C	ENST00000397968	ENSG00000081138	CDH7	FALSE	FALSE
chr18	65824833	T	G	ENST00000397968	ENSG00000081138	CDH7	TRUE	FALSE
chr18	65843810	A	C	ENST00000397968	ENSG00000081138	CDH7	TRUE	FALSE
chr18	65843810	A	G	ENST00000397968	ENSG00000081138	CDH7	TRUE	FALSE
chr18	65843810	A	T	ENST00000397968	ENSG00000081138	CDH7	TRUE	FALSE
chr18	65843811	G	A	ENST00000397968	ENSG00000081138	CDH7	TRUE	FALSE
chr18	65843811	G	C	ENST00000397968	ENSG00000081138	CDH7	TRUE	FALSE
chr18	65843811	G	T	ENST00000397968	ENSG00000081138	CDH7	TRUE	FALSE
chr18	65843812	G	T	ENST00000397968	ENSG00000081138	CDH7	TRUE	TRUE
chr18	65843824	G	T	ENST00000397968	ENSG00000081138	CDH7	TRUE	TRUE
chr18	65843830	A	T	ENST00000397968	ENSG00000081138	CDH7	TRUE	TRUE
chr18	65843841	C	A	ENST00000397968	ENSG00000081138	CDH7	TRUE	TRUE
chr18	65843841	C	G	ENST00000397968	ENSG00000081138	CDH7	TRUE	TRUE
chr18	65843854	G	T	ENST00000397968	ENSG00000081138	CDH7	TRUE	TRUE
chr18	65843866	A	T	ENST00000397968	ENSG00000081138	CDH7	TRUE	TRUE
chr18	65843894	T	A	ENST00000397968	ENSG00000081138	CDH7	TRUE	TRUE
chr18	65843923	A	T	ENST00000397968	ENSG00000081138	CDH7	TRUE	TRUE
chr18	65843935	G	T	ENST00000397968	ENSG00000081138	CDH7	TRUE	TRUE
chr18	65843947	G	T	ENST00000397968	ENSG00000081138	CDH7	TRUE	TRUE
chr18	65843966	C	A	ENST00000397968	ENSG00000081138	CDH7	TRUE	TRUE
chr18	65843966	C	G	ENST00000397968	ENSG00000081138	CDH7	TRUE	TRUE
chr18	65843972	T	A	ENST00000397968	ENSG00000081138	CDH7	TRUE	TRUE
chr18	65843976	C	A	ENST00000397968	ENSG00000081138	CDH7	TRUE	TRUE
chr18	65843976	C	G	ENST00000397968	ENSG00000081138	CDH7	TRUE	TRUE
chr18	65843983	G	T	ENST00000397968	ENSG00000081138	CDH7	TRUE	TRUE
chr18	65843990	C	A	ENST00000397968	ENSG00000081138	CDH7	TRUE	TRUE
chr18	65843992	G	T	ENST00000397968	ENSG00000081138	CDH7	TRUE	TRUE
chr18	65844001	C	T	ENST00000397968	ENSG00000081138	CDH7	TRUE	TRUE
chr18	65844066	G	A	ENST00000397968	ENSG00000081138	CDH7	TRUE	FALSE
chr18	65844066	G	C	ENST00000397968	ENSG00000081138	CDH7	TRUE	FALSE
chr18	65844066	G	T	ENST00000397968	ENSG00000081138	CDH7	TRUE	FALSE
chr18	65844067	T	A	ENST00000397968	ENSG00000081138	CDH7	TRUE	FALSE
chr18	65844067	T	C	ENST00000397968	ENSG00000081138	CDH7	TRUE	FALSE
chr18	65844067	T	G	ENST00000397968	ENSG00000081138	CDH7	TRUE	FALSE
chr18	65857814	A	C	ENST00000397968	ENSG00000081138	CDH7	TRUE	FALSE
chr18	65857814	A	G	ENST00000397968	ENSG00000081138	CDH7	TRUE	FALSE
chr18	65857814	A	T	ENST00000397968	ENSG00000081138	CDH7	TRUE	FALSE
chr18	65857815	G	A	ENST00000397968	ENSG00000081138	CDH7	TRUE	FALSE
chr18	65857815	G	C	ENST00000397968	ENSG00000081138	CDH7	TRUE	FALSE
chr18	65857815	G	T	ENST00000397968	ENSG00000081138	CDH7	TRUE	FALSE
chr18	65857819	C	A	ENST00000397968	ENSG00000081138	CDH7	TRUE	TRUE
chr18	65857819	C	G	ENST00000397968	ENSG00000081138	CDH7	TRUE	TRUE
chr18	65857821	C	A	ENST00000397968	ENSG00000081138	CDH7	TRUE	TRUE
chr18	65857821	C	G	ENST00000397968	ENSG00000081138	CDH7	TRUE	TRUE
chr18	65857829	A	T	ENST00000397968	ENSG00000081138	CDH7	TRUE	TRUE
chr18	65857842	T	A	ENST00000397968	ENSG00000081138	CDH7	TRUE	TRUE
chr18	65857844	G	T	ENST00000397968	ENSG00000081138	CDH7	TRUE	TRUE
chr18	65857847	A	T	ENST00000397968	ENSG00000081138	CDH7	TRUE	TRUE
chr18	65857852	C	A	ENST00000397968	ENSG00000081138	CDH7	TRUE	TRUE
chr18	65857852	C	G	ENST00000397968	ENSG00000081138	CDH7	TRUE	TRUE
chr18	65857892	A	T	ENST00000397968	ENSG00000081138	CDH7	TRUE	TRUE
chr18	65857899	T	A	ENST00000397968	ENSG00000081138	CDH7	TRUE	TRUE
chr18	65857904	C	T	ENST00000397968	ENSG00000081138	CDH7	TRUE	TRUE
chr18	65857907	G	T	ENST00000397968	ENSG00000081138	CDH7	TRUE	TRUE
chr18	65857946	G	T	ENST00000397968	ENSG00000081138	CDH7	TRUE	TRUE
chr18	65857952	C	T	ENST00000397968	ENSG00000081138	CDH7	TRUE	TRUE
chr18	65857953	G	A	ENST00000397968	ENSG00000081138	CDH7	TRUE	FALSE
chr18	65857953	G	C	ENST00000397968	ENSG00000081138	CDH7	TRUE	FALSE
chr18	65857953	G	T	ENST00000397968	ENSG00000081138	CDH7	TRUE	FALSE
chr18	65857954	T	A	ENST00000397968	ENSG00000081138	CDH7	TRUE	FALSE
chr18	65857954	T	C	ENST00000397968	ENSG00000081138	CDH7	TRUE	FALSE
chr18	65857954	T	G	ENST00000397968	ENSG00000081138	CDH7	TRUE	FALSE
chr18	65858923	A	C	ENST00000397968	ENSG00000081138	CDH7	TRUE	FALSE
chr18	65858923	A	G	ENST00000397968	ENSG00000081138	CDH7	TRUE	FALSE
chr18	65858923	A	T	ENST00000397968	ENSG00000081138	CDH7	TRUE	FALSE
chr18	65858924	G	A	ENST00000397968	ENSG00000081138	CDH7	TRUE	FALSE
chr18	65858924	G	C	ENST00000397968	ENSG00000081138	CDH7	TRUE	FALSE
chr18	65858924	G	T	ENST00000397968	ENSG00000081138	CDH7	TRUE	FALSE
chr18	65858936	C	T	ENST00000397968	ENSG00000081138	CDH7	TRUE	TRUE
chr18	65858942	G	T	ENST00000397968	ENSG00000081138	CDH7	TRUE	TRUE
chr18	65858945	A	T	ENST00000397968	ENSG00000081138	CDH7	TRUE	TRUE
chr18	65858953	T	A	ENST00000397968	ENSG00000081138	CDH7	TRUE	TRUE
chr18	65858953	T	G	ENST00000397968	ENSG00000081138	CDH7	TRUE	TRUE
chr18	65858993	G	T	ENST00000397968	ENSG00000081138	CDH7	TRUE	TRUE
chr18	65859010	T	A	ENST00000397968	ENSG00000081138	CDH7	TRUE	TRUE
chr18	65859010	T	G	ENST00000397968	ENSG00000081138	CDH7	TRUE	TRUE
chr18	65859011	G	T	ENST00000397968	ENSG00000081138	CDH7	TRUE	TRUE
chr18	65859025	T	A	ENST00000397968	ENSG00000081138	CDH7	TRUE	TRUE
chr18	65859026	G	T	ENST00000397968	ENSG00000081138	CDH7	TRUE	TRUE
chr18	65859035	C	T	ENST00000397968	ENSG00000081138	CDH7	TRUE	TRUE
chr18	65859044	C	T	ENST00000397968	ENSG00000081138	CDH7	TRUE	TRUE
chr18	65859047	G	A	ENST00000397968	ENSG00000081138	CDH7	TRUE	FALSE
chr18	65859047	G	C	ENST00000397968	ENSG00000081138	CDH7	TRUE	FALSE
chr18	65859047	G	T	ENST00000397968	ENSG00000081138	CDH7	TRUE	FALSE
chr18	65859048	T	A	ENST00000397968	ENSG00000081138	CDH7	TRUE	FALSE
chr18	65859048	T	C	ENST00000397968	ENSG00000081138	CDH7	FALSE	FALSE
chr18	65859048	T	G	ENST00000397968	ENSG00000081138	CDH7	TRUE	FALSE
chr18	65859706	A	C	ENST00000397968	ENSG00000081138	CDH7	TRUE	FALSE
chr18	65859706	A	G	ENST00000397968	ENSG00000081138	CDH7	TRUE	FALSE
chr18	65859706	A	T	ENST00000397968	ENSG00000081138	CDH7	TRUE	FALSE
chr18	65859707	G	A	ENST00000397968	ENSG00000081138	CDH7	TRUE	FALSE
chr18	65859707	G	C	ENST00000397968	ENSG00000081138	CDH7	TRUE	FALSE
chr18	65859707	G	T	ENST00000397968	ENSG00000081138	CDH7	TRUE	FALSE
chr18	65859714	C	T	ENST00000397968	ENSG00000081138	CDH7	TRUE	TRUE
chr18	65859717	A	T	ENST00000397968	ENSG00000081138	CDH7	TRUE	TRUE
chr18	65859735	A	T	ENST00000397968	ENSG00000081138	CDH7	TRUE	TRUE
chr18	65859741	G	T	ENST00000397968	ENSG00000081138	CDH7	TRUE	TRUE
chr18	65859753	G	T	ENST00000397968	ENSG00000081138	CDH7	TRUE	TRUE
chr18	65859759	C	T	ENST00000397968	ENSG00000081138	CDH7	TRUE	TRUE
chr18	65859767	C	A	ENST00000397968	ENSG00000081138	CDH7	TRUE	TRUE
chr18	65859767	C	G	ENST00000397968	ENSG00000081138	CDH7	TRUE	TRUE
chr18	65859775	T	A	ENST00000397968	ENSG00000081138	CDH7	TRUE	TRUE
chr18	65859775	T	G	ENST00000397968	ENSG00000081138	CDH7	TRUE	TRUE
chr18	65859808	C	A	ENST00000397968	ENSG00000081138	CDH7	TRUE	TRUE
chr18	65859808	C	G	ENST00000397968	ENSG00000081138	CDH7	TRUE	TRUE
chr18	65859811	T	A	ENST00000397968	ENSG00000081138	CDH7	TRUE	TRUE
chr18	65859813	A	T	ENST00000397968	ENSG00000081138	CDH7	TRUE	TRUE
chr18	65859822	A	T	ENST00000397968	ENSG00000081138	CDH7	TRUE	TRUE
chr18	65859826	G	A	ENST00000397968	ENSG00000081138	CDH7	TRUE	FALSE
chr18	65859826	G	C	ENST00000397968	ENSG00000081138	CDH7	TRUE	FALSE
chr18	65859826	G	T	ENST00000397968	ENSG00000081138	CDH7	TRUE	FALSE
chr18	65859827	T	A	ENST00000397968	ENSG00000081138	CDH7	TRUE	FALSE
chr18	65859827	T	C	ENST00000397968	ENSG00000081138	CDH7	TRUE	FALSE
chr18	65859827	T	G	ENST00000397968	ENSG00000081138	CDH7	TRUE	FALSE
chr18	65862664	A	C	ENST00000397968	ENSG00000081138	CDH7	TRUE	FALSE
chr18	65862664	A	G	ENST00000397968	ENSG00000081138	CDH7	TRUE	FALSE
chr18	65862664	A	T	ENST00000397968	ENSG00000081138	CDH7	TRUE	FALSE
chr18	65862665	G	A	ENST00000397968	ENSG00000081138	CDH7	TRUE	FALSE
chr18	65862665	G	C	ENST00000397968	ENSG00000081138	CDH7	TRUE	FALSE
chr18	65862665	G	T	ENST00000397968	ENSG00000081138	CDH7	TRUE	FALSE
chr18	65862678	C	A	ENST00000397968	ENSG00000081138	CDH7	TRUE	TRUE
chr18	65862678	C	G	ENST00000397968	ENSG00000081138	CDH7	TRUE	TRUE
chr18	65862692	A	T	ENST00000397968	ENSG00000081138	CDH7	TRUE	TRUE
chr18	65862707	A	T	ENST00000397968	ENSG00000081138	CDH7	TRUE	TRUE
chr18	65862710	C	T	ENST00000397968	ENSG00000081138	CDH7	TRUE	TRUE
chr18	65862713	G	T	ENST00000397968	ENSG00000081138	CDH7	TRUE	TRUE
chr18	65862716	C	T	ENST00000397968	ENSG00000081138	CDH7	TRUE	TRUE
chr18	65862720	C	A	ENST00000397968	ENSG00000081138	CDH7	TRUE	TRUE
chr18	65862720	C	G	ENST00000397968	ENSG00000081138	CDH7	TRUE	TRUE
chr18	65862727	C	A	ENST00000397968	ENSG00000081138	CDH7	TRUE	TRUE
chr18	65862727	C	G	ENST00000397968	ENSG00000081138	CDH7	TRUE	TRUE
chr18	65862730	T	A	ENST00000397968	ENSG00000081138	CDH7	TRUE	TRUE
chr18	65862730	T	G	ENST00000397968	ENSG00000081138	CDH7	TRUE	TRUE
chr18	65862755	G	T	ENST00000397968	ENSG00000081138	CDH7	TRUE	TRUE
chr18	65862765	C	A	ENST00000397968	ENSG00000081138	CDH7	TRUE	TRUE
chr18	65862765	C	G	ENST00000397968	ENSG00000081138	CDH7	TRUE	TRUE
chr18	65862802	T	A	ENST00000397968	ENSG00000081138	CDH7	TRUE	TRUE
chr18	65862808	T	A	ENST00000397968	ENSG00000081138	CDH7	TRUE	TRUE
chr18	65862827	C	T	ENST00000397968	ENSG00000081138	CDH7	TRUE	TRUE
chr18	65862835	C	A	ENST00000397968	ENSG00000081138	CDH7	TRUE	TRUE
chr18	65862842	G	T	ENST00000397968	ENSG00000081138	CDH7	TRUE	TRUE
chr18	65862850	T	A	ENST00000397968	ENSG00000081138	CDH7	TRUE	TRUE
chr18	65862850	T	G	ENST00000397968	ENSG00000081138	CDH7	TRUE	TRUE
chr18	65862875	G	T	ENST00000397968	ENSG00000081138	CDH7	FALSE	FALSE
chr18	65862901	T	A	ENST00000397968	ENSG00000081138	CDH7	FALSE	FALSE
chr18	65862906	T	A	ENST00000397968	ENSG00000081138	CDH7	FALSE	FALSE
chr18	65862912	T	A	ENST00000397968	ENSG00000081138	CDH7	FALSE	FALSE
chr18	65862912	T	G	ENST00000397968	ENSG00000081138	CDH7	FALSE	FALSE
chr18	65862915	T	A	ENST00000397968	ENSG00000081138	CDH7	FALSE	FALSE
chr18	65862918	G	A	ENST00000397968	ENSG00000081138	CDH7	TRUE	FALSE
chr18	65862918	G	C	ENST00000397968	ENSG00000081138	CDH7	TRUE	FALSE
chr18	65862918	G	T	ENST00000397968	ENSG00000081138	CDH7	TRUE	FALSE
chr18	65862919	T	A	ENST00000397968	ENSG00000081138	CDH7	TRUE	FALSE
chr18	65862919	T	C	ENST00000397968	ENSG00000081138	CDH7	TRUE	FALSE
chr18	65862919	T	G	ENST00000397968	ENSG00000081138	CDH7	TRUE	FALSE
chr18	65880399	A	C	ENST00000397968	ENSG00000081138	CDH7	TRUE	FALSE
chr18	65880399	A	G	ENST00000397968	ENSG00000081138	CDH7	TRUE	FALSE
chr18	65880399	A	T	ENST00000397968	ENSG00000081138	CDH7	TRUE	FALSE
chr18	65880400	G	A	ENST00000397968	ENSG00000081138	CDH7	TRUE	FALSE
chr18	65880400	G	C	ENST00000397968	ENSG00000081138	CDH7	TRUE	FALSE
chr18	65880400	G	T	ENST00000397968	ENSG00000081138	CDH7	TRUE	FALSE
chr18	65880404	T	A	ENST00000397968	ENSG00000081138	CDH7	FALSE	FALSE
chr18	65880427	A	T	ENST00000397968	ENSG00000081138	CDH7	FALSE	FALSE
chr18	65880430	A	T	ENST00000397968	ENSG00000081138	CDH7	FALSE	FALSE
chr18	65880436	A	T	ENST00000397968	ENSG00000081138	CDH7	FALSE	FALSE
chr18	65880439	A	T	ENST00000397968	ENSG00000081138	CDH7
chr18	65880442	G	T	ENST00000397968	ENSG00000081138	CDH7	FALSE	FALSE
chr18	65880460	G	T	ENST00000397968	ENSG00000081138	CDH7	FALSE	FALSE
chr18	65880463	G	T	ENST00000397968	ENSG00000081138	CDH7	FALSE	FALSE
chr18	65880466	A	T	ENST00000397968	ENSG00000081138	CDH7	FALSE	FALSE
chr18	65880475	A	T	ENST00000397968	ENSG00000081138	CDH7	FALSE	FALSE
chr18	65880478	G	T	ENST00000397968	ENSG00000081138	CDH7	FALSE	FALSE
chr18	65880490	A	T	ENST00000397968	ENSG00000081138	CDH7	FALSE	FALSE
chr18	65880495	C	A	ENST00000397968	ENSG00000081138	CDH7	FALSE	FALSE
chr18	65880495	C	G	ENST00000397968	ENSG00000081138	CDH7	FALSE	FALSE
chr18	65880502	G	T	ENST00000397968	ENSG00000081138	CDH7	FALSE	FALSE
chr18	65880511	G	T	ENST00000397968	ENSG00000081138	CDH7	FALSE	FALSE
chr18	65880514	G	T	ENST00000397968	ENSG00000081138	CDH7	FALSE	FALSE
chr18	65880517	G	T	ENST00000397968	ENSG00000081138	CDH7	FALSE	FALSE
chr18	65880526	G	T	ENST00000397968	ENSG00000081138	CDH7	FALSE	FALSE
chr18	65880550	A	T	ENST00000397968	ENSG00000081138	CDH7	FALSE	FALSE
chr18	65880568	C	T	ENST00000397968	ENSG00000081138	CDH7	FALSE	FALSE
chr18	65880577	A	T	ENST00000397968	ENSG00000081138	CDH7	FALSE	FALSE
chr18	65880601	G	T	ENST00000397968	ENSG00000081138	CDH7	FALSE	FALSE
chr18	65880607	C	T	ENST00000397968	ENSG00000081138	CDH7	FALSE	FALSE
chr18	65880619	C	T	ENST00000397968	ENSG00000081138	CDH7	FALSE	FALSE
chr18	65880631	A	T	ENST00000397968	ENSG00000081138	CDH7	FALSE	FALSE
chr18	65880661	G	T	ENST00000397968	ENSG00000081138	CDH7	FALSE	FALSE
chr18	65880671	G	A	ENST00000397968	ENSG00000081138	CDH7	FALSE	FALSE
chr18	65880672	G	A	ENST00000397968	ENSG00000081138	CDH7	FALSE	FALSE
chr18	65880673	G	T	ENST00000397968	ENSG00000081138	CDH7	FALSE	FALSE
chr18	65880676	A	T	ENST00000397968	ENSG00000081138	CDH7	FALSE	FALSE
chr18	65880680	T	A	ENST00000397968	ENSG00000081138	CDH7	FALSE	FALSE
chr18	65880680	T	G	ENST00000397968	ENSG00000081138	CDH7	FALSE	FALSE
chr18	65880682	A	T	ENST00000397968	ENSG00000081138	CDH7	FALSE	FALSE
chr18	65880685	G	T	ENST00000397968	ENSG00000081138	CDH7	FALSE	FALSE
chr18	65880717	T	A	ENST00000397968	ENSG00000081138	CDH7	FALSE	FALSE
chr18	65880717	T	G	ENST00000397968	ENSG00000081138	CDH7	FALSE	FALSE
chr18	65880727	C	T	ENST00000397968	ENSG00000081138	CDH7	FALSE	FALSE
chr18	65880735	T	A	ENST00000397968	ENSG00000081138	CDH7	FALSE	FALSE
chr18	65880735	T	G	ENST00000397968	ENSG00000081138	CDH7	FALSE	FALSE
chr18	65880742	G	T	ENST00000397968	ENSG00000081138	CDH7	FALSE	FALSE
chr18	65880745	G	T	ENST00000397968	ENSG00000081138	CDH7	FALSE	FALSE
chr18	65880755	C	A	ENST00000397968	ENSG00000081138	CDH7	FALSE	FALSE
chr18	65880755	C	G	ENST00000397968	ENSG00000081138	CDH7	FALSE	FALSE
chr18	65880763	G	T	ENST00000397968	ENSG00000081138	CDH7	FALSE	FALSE
chr18	65880767	C	A	ENST00000397968	ENSG00000081138	CDH7	FALSE	FALSE
chr18	65880767	C	G	ENST00000397968	ENSG00000081138	CDH7	FALSE	FALSE
chr18	65880779	T	A	ENST00000397968	ENSG00000081138	CDH7	FALSE	FALSE
chr18	65880779	T	G	ENST00000397968	ENSG00000081138	CDH7	FALSE	FALSE
chr18	65880794	C	A	ENST00000397968	ENSG00000081138	CDH7	FALSE	FALSE
chr18	65880794	C	G	ENST00000397968	ENSG00000081138	CDH7	FALSE	FALSE
chr18	65880805	C	T	ENST00000397968	ENSG00000081138	CDH7	FALSE	FALSE
chr18	65880813	T	A	ENST00000397968	ENSG00000081138	CDH7	FALSE	FALSE
chr18	65880813	T	G	ENST00000397968	ENSG00000081138	CDH7	FALSE	FALSE
chr18	65880819	C	A	ENST00000397968	ENSG00000081138	CDH7	FALSE	FALSE
chr18	65880819	C	G	ENST00000397968	ENSG00000081138	CDH7	FALSE	FALSE
chr18	65880830	G	A	ENST00000397968	ENSG00000081138	CDH7	FALSE	FALSE
chr18	65880831	G	A	ENST00000397968	ENSG00000081138	CDH7	FALSE	FALSE
chr18	65880832	G	T	ENST00000397968	ENSG00000081138	CDH7	FALSE	FALSE
chr18	65880844	A	T	ENST00000397968	ENSG00000081138	CDH7	FALSE	FALSE
chr18	65880847	C	T	ENST00000397968	ENSG00000081138	CDH7	FALSE	FALSE
chr18	65880864	T	A	ENST00000397968	ENSG00000081138	CDH7	FALSE	FALSE
chr18	65880864	T	G	ENST00000397968	ENSG00000081138	CDH7	FALSE	FALSE
chr18	65880874	C	T	ENST00000397968	ENSG00000081138	CDH7	FALSE	FALSE
chr18	65880877	G	T	ENST00000397968	ENSG00000081138	CDH7	FALSE	FALSE
chr18	65880884	T	A	ENST00000397968	ENSG00000081138	CDH7	FALSE	FALSE
chr18	65880888	C	A	ENST00000397968	ENSG00000081138	CDH7	FALSE	FALSE
chr18	65880888	C	G	ENST00000397968	ENSG00000081138	CDH7	FALSE	FALSE
chr18	65880890	C	A	ENST00000397968	ENSG00000081138	CDH7	FALSE	FALSE
chr18	65880890	C	G	ENST00000397968	ENSG00000081138	CDH7	FALSE	FALSE
chr18	66504822	G	C	ENST00000262150	ENSG00000071991	CDH19	FALSE	FALSE
chr18	66504822	G	T	ENST00000262150	ENSG00000071991	CDH19	FALSE	FALSE
chr18	66504826	G	A	ENST00000262150	ENSG00000071991	CDH19	FALSE	FALSE
chr18	66504845	G	T	ENST00000262150	ENSG00000071991	CDH19	FALSE	FALSE
chr18	66504852	A	C	ENST00000262150	ENSG00000071991	CDH19	FALSE	FALSE
chr18	66504852	A	T	ENST00000262150	ENSG00000071991	CDH19	FALSE	FALSE
chr18	66504856	T	A	ENST00000262150	ENSG00000071991	CDH19	FALSE	FALSE
chr18	66504859	T	A	ENST00000262150	ENSG00000071991	CDH19	FALSE	FALSE
chr18	66504871	C	A	ENST00000262150	ENSG00000071991	CDH19	FALSE	FALSE
chr18	66504873	A	T	ENST00000262150	ENSG00000071991	CDH19	FALSE	FALSE
chr18	66504877	C	A	ENST00000262150	ENSG00000071991	CDH19	FALSE	FALSE
chr18	66504884	G	C	ENST00000262150	ENSG00000071991	CDH19	FALSE	FALSE
chr18	66504884	G	T	ENST00000262150	ENSG00000071991	CDH19	FALSE	FALSE
chr18	66504890	A	C	ENST00000262150	ENSG00000071991	CDH19	FALSE	FALSE
chr18	66504890	A	T	ENST00000262150	ENSG00000071991	CDH19	FALSE	FALSE
chr18	66504898	C	A	ENST00000262150	ENSG00000071991	CDH19	FALSE	FALSE
chr18	66504904	G	A	ENST00000262150	ENSG00000071991	CDH19	FALSE	FALSE
chr18	66504918	G	C	ENST00000262150	ENSG00000071991	CDH19	FALSE	FALSE
chr18	66504918	G	T	ENST00000262150	ENSG00000071991	CDH19	FALSE	FALSE
chr18	66504922	C	A	ENST00000262150	ENSG00000071991	CDH19	FALSE	FALSE
chr18	66504924	A	C	ENST00000262150	ENSG00000071991	CDH19	FALSE	FALSE
chr18	66504924	A	T	ENST00000262150	ENSG00000071991	CDH19	FALSE	FALSE
chr18	66504940	C	A	ENST00000262150	ENSG00000071991	CDH19	FALSE	FALSE
chr18	66504945	A	C	ENST00000262150	ENSG00000071991	CDH19	FALSE	FALSE
chr18	66504945	A	T	ENST00000262150	ENSG00000071991	CDH19	FALSE	FALSE
chr18	66504948	G	C	ENST00000262150	ENSG00000071991	CDH19	FALSE	FALSE
chr18	66504948	G	T	ENST00000262150	ENSG00000071991	CDH19	FALSE	FALSE
chr18	66504958	C	A	ENST00000262150	ENSG00000071991	CDH19	FALSE	FALSE
chr18	66504961	C	A	ENST00000262150	ENSG00000071991	CDH19	FALSE	FALSE
chr18	66504968	G	C	ENST00000262150	ENSG00000071991	CDH19	FALSE	FALSE
chr18	66504968	G	T	ENST00000262150	ENSG00000071991	CDH19	FALSE	FALSE
chr18	66504976	G	A	ENST00000262150	ENSG00000071991	CDH19	FALSE	FALSE
chr18	66504998	A	T	ENST00000262150	ENSG00000071991	CDH19	FALSE	FALSE
chr18	66505018	C	A	ENST00000262150	ENSG00000071991	CDH19	FALSE	FALSE
chr18	66505021	C	A	ENST00000262150	ENSG00000071991	CDH19	FALSE	FALSE
chr18	66505027	T	A	ENST00000262150	ENSG00000071991	CDH19	FALSE	FALSE
chr18	66505030	C	A	ENST00000262150	ENSG00000071991	CDH19	FALSE	FALSE
chr18	66505042	T	A	ENST00000262150	ENSG00000071991	CDH19	FALSE	FALSE
chr18	66505072	G	A	ENST00000262150	ENSG00000071991	CDH19	FALSE	FALSE
chr18	66505074	A	T	ENST00000262150	ENSG00000071991	CDH19	FALSE	FALSE
chr18	66505081	G	A	ENST00000262150	ENSG00000071991	CDH19	FALSE	FALSE
chr18	66505085	G	C	ENST00000262150	ENSG00000071991	CDH19	FALSE	FALSE
chr18	66505085	G	T	ENST00000262150	ENSG00000071991	CDH19	FALSE	FALSE
chr18	66505102	C	A	ENST00000262150	ENSG00000071991	CDH19	FALSE	FALSE
chr18	66505117	T	A	ENST00000262150	ENSG00000071991	CDH19	FALSE	FALSE
chr18	66505126	T	A	ENST00000262150	ENSG00000071991	CDH19	FALSE	FALSE
chr18	66505132	C	A	ENST00000262150	ENSG00000071991	CDH19	FALSE	FALSE
chr18	66505159	C	A	ENST00000262150	ENSG00000071991	CDH19	FALSE	FALSE
chr18	66505177	C	A	ENST00000262150	ENSG00000071991	CDH19	FALSE	FALSE
chr18	66505186	C	A	ENST00000262150	ENSG00000071991	CDH19	FALSE	FALSE
chr18	66505189	C	A	ENST00000262150	ENSG00000071991	CDH19	FALSE	FALSE
chr18	66505192	C	A	ENST00000262150	ENSG00000071991	CDH19	FALSE	FALSE
chr18	66505201	C	A	ENST00000262150	ENSG00000071991	CDH19	FALSE	FALSE
chr18	66505208	A	C	ENST00000262150	ENSG00000071991	CDH19	FALSE	FALSE
chr18	66505208	A	T	ENST00000262150	ENSG00000071991	CDH19	FALSE	FALSE
chr18	66505213	G	A	ENST00000262150	ENSG00000071991	CDH19	FALSE	FALSE
chr18	66505225	C	A	ENST00000262150	ENSG00000071991	CDH19	FALSE	FALSE
chr18	66505228	T	A	ENST00000262150	ENSG00000071991	CDH19	FALSE	FALSE
chr18	66505237	C	A	ENST00000262150	ENSG00000071991	CDH19	FALSE	FALSE
chr18	66505243	T	A	ENST00000262150	ENSG00000071991	CDH19	FALSE	FALSE
chr18	66505246	C	A	ENST00000262150	ENSG00000071991	CDH19	FALSE	FALSE
chr18	66505261	G	A	ENST00000262150	ENSG00000071991	CDH19	FALSE	FALSE
chr18	66505264	T	A	ENST00000262150	ENSG00000071991	CDH19	FALSE	FALSE
chr18	66505267	T	A	ENST00000262150	ENSG00000071991	CDH19	FALSE	FALSE
chr18	66505273	G	A	ENST00000262150	ENSG00000071991	CDH19	FALSE	FALSE
chr18	66505276	T	A	ENST00000262150	ENSG00000071991	CDH19	FALSE	FALSE
chr18	66505278	A	C	ENST00000262150	ENSG00000071991	CDH19	FALSE	FALSE
chr18	66505278	A	T	ENST00000262150	ENSG00000071991	CDH19	FALSE	FALSE
chr18	66505284	A	T	ENST00000262150	ENSG00000071991	CDH19	FALSE	FALSE
chr18	66505290	A	T	ENST00000262150	ENSG00000071991	CDH19	FALSE	FALSE
chr18	66505303	C	A	ENST00000262150	ENSG00000071991	CDH19	TRUE	FALSE
chr18	66505303	C	G	ENST00000262150	ENSG00000071991	CDH19	TRUE	FALSE
chr18	66505303	C	T	ENST00000262150	ENSG00000071991	CDH19	TRUE	FALSE
chr18	66505304	T	A	ENST00000262150	ENSG00000071991	CDH19	TRUE	FALSE
chr18	66505304	T	C	ENST00000262150	ENSG00000071991	CDH19	TRUE	FALSE
chr18	66505304	T	G	ENST00000262150	ENSG00000071991	CDH19	TRUE	FALSE
chr18	66508993	A	C	ENST00000262150	ENSG00000071991	CDH19	TRUE	FALSE
chr18	66508993	A	G	ENST00000262150	ENSG00000071991	CDH19	TRUE	FALSE
chr18	66508993	A	T	ENST00000262150	ENSG00000071991	CDH19	TRUE	FALSE
chr18	66508994	C	A	ENST00000262150	ENSG00000071991	CDH19	TRUE	FALSE
chr18	66508994	C	G	ENST00000262150	ENSG00000071991	CDH19	TRUE	FALSE
chr18	66508994	C	T	ENST00000262150	ENSG00000071991	CDH19	TRUE	FALSE
chr18	66509011	G	T	ENST00000262150	ENSG00000071991	CDH19
chr18	66509037	C	A	ENST00000262150	ENSG00000071991	CDH19
chr18	66509043	T	A	ENST00000262150	ENSG00000071991	CDH19
chr18	66509049	C	A	ENST00000262150	ENSG00000071991	CDH19	TRUE	TRUE
chr18	66509067	C	A	ENST00000262150	ENSG00000071991	CDH19	TRUE	TRUE
chr18	66509070	G	A	ENST00000262150	ENSG00000071991	CDH19	TRUE	TRUE
chr18	66509071	G	C	ENST00000262150	ENSG00000071991	CDH19	TRUE	TRUE
chr18	66509071	G	T	ENST00000262150	ENSG00000071991	CDH19	TRUE	TRUE
chr18	66509076	G	A	ENST00000262150	ENSG00000071991	CDH19	TRUE	TRUE
chr18	66509077	G	T	ENST00000262150	ENSG00000071991	CDH19	TRUE	TRUE
chr18	66509085	G	A	ENST00000262150	ENSG00000071991	CDH19	TRUE	TRUE
chr18	66509104	A	T	ENST00000262150	ENSG00000071991	CDH19	TRUE	TRUE
chr18	66509110	A	T	ENST00000262150	ENSG00000071991	CDH19	TRUE	TRUE
chr18	66509147	G	C	ENST00000262150	ENSG00000071991	CDH19	TRUE	TRUE
chr18	66509147	G	T	ENST00000262150	ENSG00000071991	CDH19	TRUE	TRUE
chr18	66509157	C	A	ENST00000262150	ENSG00000071991	CDH19	TRUE	TRUE
chr18	66509171	A	C	ENST00000262150	ENSG00000071991	CDH19	TRUE	TRUE
chr18	66509171	A	T	ENST00000262150	ENSG00000071991	CDH19	TRUE	TRUE
chr18	66509182	G	C	ENST00000262150	ENSG00000071991	CDH19	TRUE	TRUE
chr18	66509182	G	T	ENST00000262150	ENSG00000071991	CDH19	TRUE	TRUE
chr18	66509196	C	A	ENST00000262150	ENSG00000071991	CDH19	TRUE	TRUE
chr18	66509199	C	A	ENST00000262150	ENSG00000071991	CDH19	TRUE	TRUE
chr18	66509202	G	A	ENST00000262150	ENSG00000071991	CDH19	TRUE	TRUE
chr18	66509220	T	A	ENST00000262150	ENSG00000071991	CDH19	TRUE	TRUE
chr18	66509228	A	T	ENST00000262150	ENSG00000071991	CDH19	TRUE	TRUE
chr18	66509247	C	A	ENST00000262150	ENSG00000071991	CDH19	TRUE	FALSE
chr18	66509247	C	G	ENST00000262150	ENSG00000071991	CDH19	TRUE	FALSE
chr18	66509247	C	T	ENST00000262150	ENSG00000071991	CDH19	TRUE	FALSE
chr18	66509248	T	A	ENST00000262150	ENSG00000071991	CDH19	TRUE	FALSE
chr18	66509248	T	C	ENST00000262150	ENSG00000071991	CDH19	TRUE	FALSE
chr18	66509248	T	G	ENST00000262150	ENSG00000071991	CDH19	TRUE	FALSE
chr18	66511566	A	C	ENST00000262150	ENSG00000071991	CDH19	TRUE	FALSE
chr18	66511566	A	G	ENST00000262150	ENSG00000071991	CDH19	TRUE	FALSE
chr18	66511566	A	T	ENST00000262150	ENSG00000071991	CDH19	TRUE	FALSE
chr18	66511567	C	A	ENST00000262150	ENSG00000071991	CDH19	TRUE	FALSE
chr18	66511567	C	G	ENST00000262150	ENSG00000071991	CDH19	TRUE	FALSE
chr18	66511567	C	T	ENST00000262150	ENSG00000071991	CDH19	TRUE	FALSE
chr18	66511571	G	A	ENST00000262150	ENSG00000071991	CDH19
chr18	66511594	G	C	ENST00000262150	ENSG00000071991	CDH19	TRUE	TRUE
chr18	66511594	G	T	ENST00000262150	ENSG00000071991	CDH19	TRUE	TRUE
chr18	66511610	C	A	ENST00000262150	ENSG00000071991	CDH19
chr18	66511626	G	C	ENST00000262150	ENSG00000071991	CDH19
chr18	66511626	G	T	ENST00000262150	ENSG00000071991	CDH19
chr18	66511640	C	A	ENST00000262150	ENSG00000071991	CDH19
chr18	66511643	C	A	ENST00000262150	ENSG00000071991	CDH19
chr18	66511652	C	A	ENST00000262150	ENSG00000071991	CDH19
chr18	66511658	T	A	ENST00000262150	ENSG00000071991	CDH19
chr18	66511679	G	A	ENST00000262150	ENSG00000071991	CDH19
chr18	66511686	C	A	ENST00000262150	ENSG00000071991	CDH19	TRUE	FALSE
chr18	66511686	C	G	ENST00000262150	ENSG00000071991	CDH19	TRUE	FALSE
chr18	66511686	C	T	ENST00000262150	ENSG00000071991	CDH19	TRUE	FALSE
chr18	66511687	T	A	ENST00000262150	ENSG00000071991	CDH19	TRUE	FALSE
chr18	66511687	T	C	ENST00000262150	ENSG00000071991	CDH19	TRUE	FALSE
chr18	66511687	T	G	ENST00000262150	ENSG00000071991	CDH19	TRUE	FALSE
chr18	66529843	A	C	ENST00000262150	ENSG00000071991	CDH19	TRUE	FALSE
chr18	66529843	A	G	ENST00000262150	ENSG00000071991	CDH19	TRUE	FALSE
chr18	66529843	A	T	ENST00000262150	ENSG00000071991	CDH19	TRUE	FALSE
chr18	66529844	C	A	ENST00000262150	ENSG00000071991	CDH19	TRUE	FALSE
chr18	66529844	C	G	ENST00000262150	ENSG00000071991	CDH19	TRUE	FALSE
chr18	66529844	C	T	ENST00000262150	ENSG00000071991	CDH19	TRUE	FALSE
chr18	66529847	G	A	ENST00000262150	ENSG00000071991	CDH19	TRUE	TRUE
chr18	66529865	C	A	ENST00000262150	ENSG00000071991	CDH19	TRUE	TRUE
chr18	66529866	A	T	ENST00000262150	ENSG00000071991	CDH19	TRUE	TRUE
chr18	66529872	A	C	ENST00000262150	ENSG00000071991	CDH19	TRUE	TRUE
chr18	66529872	A	T	ENST00000262150	ENSG00000071991	CDH19	TRUE	TRUE
chr18	66529880	C	A	ENST00000262150	ENSG00000071991	CDH19	TRUE	TRUE
chr18	66529881	A	C	ENST00000262150	ENSG00000071991	CDH19	TRUE	TRUE
chr18	66529881	A	T	ENST00000262150	ENSG00000071991	CDH19	TRUE	TRUE
chr18	66529884	G	C	ENST00000262150	ENSG00000071991	CDH19	TRUE	TRUE
chr18	66529884	G	T	ENST00000262150	ENSG00000071991	CDH19	TRUE	TRUE
chr18	66529889	G	A	ENST00000262150	ENSG00000071991	CDH19	TRUE	TRUE
chr18	66529898	C	A	ENST00000262150	ENSG00000071991	CDH19	TRUE	TRUE
chr18	66529928	G	A	ENST00000262150	ENSG00000071991	CDH19	TRUE	TRUE
chr18	66529932	A	C	ENST00000262150	ENSG00000071991	CDH19	TRUE	TRUE
chr18	66529932	A	T	ENST00000262150	ENSG00000071991	CDH19	TRUE	TRUE
chr18	66529945	G	T	ENST00000262150	ENSG00000071991	CDH19	TRUE	TRUE
chr18	66529955	G	A	ENST00000262150	ENSG00000071991	CDH19	TRUE	TRUE
chr18	66529958	C	A	ENST00000262150	ENSG00000071991	CDH19	TRUE	TRUE
chr18	66529965	G	C	ENST00000262150	ENSG00000071991	CDH19
chr18	66529965	G	T	ENST00000262150	ENSG00000071991	CDH19
chr18	66529967	C	A	ENST00000262150	ENSG00000071991	CDH19	TRUE	FALSE
chr18	66529967	C	G	ENST00000262150	ENSG00000071991	CDH19	TRUE	FALSE
chr18	66529967	C	T	ENST00000262150	ENSG00000071991	CDH19	TRUE	FALSE
chr18	66529968	T	A	ENST00000262150	ENSG00000071991	CDH19	TRUE	FALSE
chr18	66529968	T	C	ENST00000262150	ENSG00000071991	CDH19	TRUE	FALSE
chr18	66529968	T	G	ENST00000262150	ENSG00000071991	CDH19	TRUE	FALSE
chr18	66534984	A	C	ENST00000262150	ENSG00000071991	CDH19	TRUE	FALSE
chr18	66534984	A	G	ENST00000262150	ENSG00000071991	CDH19	FALSE	FALSE
chr18	66534984	A	T	ENST00000262150	ENSG00000071991	CDH19	TRUE	FALSE
chr18	66534985	C	A	ENST00000262150	ENSG00000071991	CDH19	TRUE	FALSE
chr18	66534985	C	G	ENST00000262150	ENSG00000071991	CDH19	TRUE	FALSE
chr18	66534985	C	T	ENST00000262150	ENSG00000071991	CDH19	TRUE	FALSE
chr18	66534989	T	A	ENST00000262150	ENSG00000071991	CDH19
chr18	66534992	C	A	ENST00000262150	ENSG00000071991	CDH19
chr18	66535014	G	C	ENST00000262150	ENSG00000071991	CDH19	TRUE	TRUE
chr18	66535014	G	T	ENST00000262150	ENSG00000071991	CDH19	TRUE	TRUE
chr18	66535017	C	T	ENST00000262150	ENSG00000071991	CDH19	TRUE	TRUE
chr18	66535018	C	T	ENST00000262150	ENSG00000071991	CDH19	TRUE	TRUE
chr18	66535031	C	A	ENST00000262150	ENSG00000071991	CDH19	TRUE	TRUE
chr18	66535042	G	C	ENST00000262150	ENSG00000071991	CDH19	TRUE	TRUE
chr18	66535042	G	T	ENST00000262150	ENSG00000071991	CDH19	TRUE	TRUE
chr18	66535088	T	A	ENST00000262150	ENSG00000071991	CDH19	TRUE	TRUE
chr18	66535104	A	C	ENST00000262150	ENSG00000071991	CDH19
chr18	66535104	A	T	ENST00000262150	ENSG00000071991	CDH19
chr18	66535108	C	A	ENST00000262150	ENSG00000071991	CDH19	TRUE	FALSE
chr18	66535108	C	G	ENST00000262150	ENSG00000071991	CDH19	TRUE	FALSE
chr18	66535108	C	T	ENST00000262150	ENSG00000071991	CDH19	TRUE	FALSE
chr18	66535109	T	A	ENST00000262150	ENSG00000071991	CDH19	TRUE	FALSE
chr18	66535109	T	C	ENST00000262150	ENSG00000071991	CDH19	TRUE	FALSE
chr18	66535109	T	G	ENST00000262150	ENSG00000071991	CDH19	TRUE	FALSE
chr18	66543969	A	C	ENST00000262150	ENSG00000071991	CDH19	TRUE	FALSE
chr18	66543969	A	G	ENST00000262150	ENSG00000071991	CDH19	TRUE	FALSE
chr18	66543969	A	T	ENST00000262150	ENSG00000071991	CDH19	TRUE	FALSE
chr18	66543970	C	A	ENST00000262150	ENSG00000071991	CDH19	TRUE	FALSE
chr18	66543970	C	G	ENST00000262150	ENSG00000071991	CDH19	TRUE	FALSE
chr18	66543970	C	T	ENST00000262150	ENSG00000071991	CDH19	TRUE	FALSE
chr18	66543984	T	A	ENST00000262150	ENSG00000071991	CDH19	TRUE	TRUE
chr18	66544025	G	C	ENST00000262150	ENSG00000071991	CDH19	TRUE	TRUE
chr18	66544025	G	T	ENST00000262150	ENSG00000071991	CDH19	TRUE	TRUE
chr18	66544029	C	A	ENST00000262150	ENSG00000071991	CDH19	TRUE	TRUE
chr18	66544032	G	A	ENST00000262150	ENSG00000071991	CDH19	TRUE	TRUE
chr18	66544041	C	A	ENST00000262150	ENSG00000071991	CDH19	TRUE	TRUE
chr18	66544044	C	A	ENST00000262150	ENSG00000071991	CDH19	TRUE	TRUE
chr18	66544053	C	A	ENST00000262150	ENSG00000071991	CDH19	TRUE	TRUE
chr18	66544060	A	C	ENST00000262150	ENSG00000071991	CDH19	TRUE	TRUE
chr18	66544060	A	T	ENST00000262150	ENSG00000071991	CDH19	TRUE	TRUE
chr18	66544063	A	C	ENST00000262150	ENSG00000071991	CDH19	TRUE	TRUE
chr18	66544063	A	T	ENST00000262150	ENSG00000071991	CDH19	TRUE	TRUE
chr18	66544089	C	A	ENST00000262150	ENSG00000071991	CDH19	TRUE	TRUE
chr18	66544101	C	A	ENST00000262150	ENSG00000071991	CDH19	TRUE	TRUE
chr18	66544107	G	A	ENST00000262150	ENSG00000071991	CDH19	TRUE	TRUE
chr18	66544113	T	A	ENST00000262150	ENSG00000071991	CDH19	TRUE	TRUE
chr18	66544134	C	A	ENST00000262150	ENSG00000071991	CDH19	TRUE	TRUE
chr18	66544141	G	C	ENST00000262150	ENSG00000071991	CDH19	TRUE	TRUE
chr18	66544141	G	T	ENST00000262150	ENSG00000071991	CDH19	TRUE	TRUE
chr18	66544146	T	A	ENST00000262150	ENSG00000071991	CDH19	TRUE	TRUE
chr18	66544155	G	A	ENST00000262150	ENSG00000071991	CDH19	TRUE	TRUE
chr18	66544158	C	A	ENST00000262150	ENSG00000071991	CDH19	TRUE	TRUE
chr18	66544176	T	A	ENST00000262150	ENSG00000071991	CDH19	TRUE	TRUE
chr18	66544182	T	A	ENST00000262150	ENSG00000071991	CDH19	TRUE	TRUE
chr18	66544188	T	A	ENST00000262150	ENSG00000071991	CDH19	TRUE	TRUE
chr18	66544195	G	C	ENST00000262150	ENSG00000071991	CDH19	TRUE	TRUE
chr18	66544195	G	T	ENST00000262150	ENSG00000071991	CDH19	TRUE	TRUE
chr18	66544206	G	A	ENST00000262150	ENSG00000071991	CDH19	TRUE	TRUE
chr18	66544212	C	A	ENST00000262150	ENSG00000071991	CDH19	TRUE	TRUE
chr18	66544224	T	A	ENST00000262150	ENSG00000071991	CDH19	TRUE	TRUE
chr18	66544225	C	A	ENST00000262150	ENSG00000071991	CDH19	TRUE	FALSE
chr18	66544225	C	G	ENST00000262150	ENSG00000071991	CDH19	TRUE	FALSE
chr18	66544225	C	T	ENST00000262150	ENSG00000071991	CDH19	TRUE	FALSE
chr18	66544226	T	A	ENST00000262150	ENSG00000071991	CDH19	TRUE	FALSE
chr18	66544226	T	C	ENST00000262150	ENSG00000071991	CDH19	TRUE	FALSE
chr18	66544226	T	G	ENST00000262150	ENSG00000071991	CDH19	TRUE	FALSE
chr18	66544717	A	C	ENST00000262150	ENSG00000071991	CDH19	TRUE	FALSE
chr18	66544717	A	G	ENST00000262150	ENSG00000071991	CDH19	TRUE	FALSE
chr18	66544717	A	T	ENST00000262150	ENSG00000071991	CDH19	TRUE	FALSE
chr18	66544718	C	A	ENST00000262150	ENSG00000071991	CDH19	TRUE	FALSE
chr18	66544718	C	G	ENST00000262150	ENSG00000071991	CDH19	TRUE	FALSE
chr18	66544718	C	T	ENST00000262150	ENSG00000071991	CDH19	TRUE	FALSE
chr18	66544721	T	A	ENST00000262150	ENSG00000071991	CDH19	TRUE	TRUE
chr18	66544724	T	A	ENST00000262150	ENSG00000071991	CDH19
chr18	66544726	A	C	ENST00000262150	ENSG00000071991	CDH19	TRUE	TRUE
chr18	66544726	A	T	ENST00000262150	ENSG00000071991	CDH19	TRUE	TRUE
chr18	66544739	C	A	ENST00000262150	ENSG00000071991	CDH19	TRUE	TRUE
chr18	66544742	C	A	ENST00000262150	ENSG00000071991	CDH19	TRUE	TRUE
chr18	66544745	G	A	ENST00000262150	ENSG00000071991	CDH19	TRUE	TRUE
chr18	66544751	C	A	ENST00000262150	ENSG00000071991	CDH19	TRUE	TRUE
chr18	66544778	G	A	ENST00000262150	ENSG00000071991	CDH19	TRUE	TRUE
chr18	66544780	G	T	ENST00000262150	ENSG00000071991	CDH19	TRUE	TRUE
chr18	66544790	C	A	ENST00000262150	ENSG00000071991	CDH19	TRUE	TRUE
chr18	66544793	C	A	ENST00000262150	ENSG00000071991	CDH19	TRUE	TRUE
chr18	66544800	G	C	ENST00000262150	ENSG00000071991	CDH19	TRUE	TRUE
chr18	66544800	G	T	ENST00000262150	ENSG00000071991	CDH19	TRUE	TRUE
chr18	66544811	C	A	ENST00000262150	ENSG00000071991	CDH19	TRUE	TRUE
chr18	66544820	C	A	ENST00000262150	ENSG00000071991	CDH19	TRUE	TRUE
chr18	66544823	C	A	ENST00000262150	ENSG00000071991	CDH19	TRUE	TRUE
chr18	66544836	A	C	ENST00000262150	ENSG00000071991	CDH19	TRUE	TRUE
chr18	66544836	A	T	ENST00000262150	ENSG00000071991	CDH19	TRUE	TRUE
chr18	66544853	C	A	ENST00000262150	ENSG00000071991	CDH19	TRUE	TRUE
chr18	66544880	C	A	ENST00000262150	ENSG00000071991	CDH19	TRUE	TRUE
chr18	66544891	A	T	ENST00000262150	ENSG00000071991	CDH19	TRUE	TRUE
chr18	66544896	G	C	ENST00000262150	ENSG00000071991	CDH19	TRUE	TRUE
chr18	66544896	G	T	ENST00000262150	ENSG00000071991	CDH19	TRUE	TRUE
chr18	66544900	A	C	ENST00000262150	ENSG00000071991	CDH19	TRUE	TRUE
chr18	66544900	A	T	ENST00000262150	ENSG00000071991	CDH19	TRUE	TRUE
chr18	66544904	C	A	ENST00000262150	ENSG00000071991	CDH19	TRUE	FALSE
chr18	66544904	C	G	ENST00000262150	ENSG00000071991	CDH19	TRUE	FALSE
chr18	66544904	C	T	ENST00000262150	ENSG00000071991	CDH19	TRUE	FALSE
chr18	66544905	T	A	ENST00000262150	ENSG00000071991	CDH19	TRUE	FALSE
chr18	66544905	T	C	ENST00000262150	ENSG00000071991	CDH19	TRUE	FALSE
chr18	66544905	T	G	ENST00000262150	ENSG00000071991	CDH19	TRUE	FALSE
chr18	66551092	A	C	ENST00000262150	ENSG00000071991	CDH19	TRUE	FALSE
chr18	66551092	A	G	ENST00000262150	ENSG00000071991	CDH19	TRUE	FALSE
chr18	66551092	A	T	ENST00000262150	ENSG00000071991	CDH19	TRUE	FALSE
chr18	66551093	C	A	ENST00000262150	ENSG00000071991	CDH19	TRUE	FALSE
chr18	66551093	C	G	ENST00000262150	ENSG00000071991	CDH19	TRUE	FALSE
chr18	66551093	C	T	ENST00000262150	ENSG00000071991	CDH19	TRUE	FALSE
chr18	66551097	C	A	ENST00000262150	ENSG00000071991	CDH19	TRUE	TRUE
chr18	66551100	T	A	ENST00000262150	ENSG00000071991	CDH19	TRUE	TRUE
chr18	66551112	T	A	ENST00000262150	ENSG00000071991	CDH19	TRUE	TRUE
chr18	66551129	G	C	ENST00000262150	ENSG00000071991	CDH19	TRUE	TRUE
chr18	66551129	G	T	ENST00000262150	ENSG00000071991	CDH19	TRUE	TRUE
chr18	66551136	T	A	ENST00000262150	ENSG00000071991	CDH19	TRUE	TRUE
chr18	66551141	A	C	ENST00000262150	ENSG00000071991	CDH19	TRUE	TRUE
chr18	66551141	A	T	ENST00000262150	ENSG00000071991	CDH19	TRUE	TRUE
chr18	66551157	C	A	ENST00000262150	ENSG00000071991	CDH19	TRUE	TRUE
chr18	66551162	A	T	ENST00000262150	ENSG00000071991	CDH19	TRUE	TRUE
chr18	66551169	C	A	ENST00000262150	ENSG00000071991	CDH19	TRUE	TRUE
chr18	66551175	G	A	ENST00000262150	ENSG00000071991	CDH19	TRUE	TRUE
chr18	66551190	T	A	ENST00000262150	ENSG00000071991	CDH19	TRUE	TRUE
chr18	66551196	G	A	ENST00000262150	ENSG00000071991	CDH19	TRUE	TRUE
chr18	66551206	C	T	ENST00000262150	ENSG00000071991	CDH19	TRUE	TRUE
chr18	66551207	C	T	ENST00000262150	ENSG00000071991	CDH19	TRUE	TRUE
chr18	66551209	A	C	ENST00000262150	ENSG00000071991	CDH19	TRUE	TRUE
chr18	66551209	A	T	ENST00000262150	ENSG00000071991	CDH19	TRUE	TRUE
chr18	66551214	C	A	ENST00000262150	ENSG00000071991	CDH19	TRUE	TRUE
chr18	66551220	G	A	ENST00000262150	ENSG00000071991	CDH19	TRUE	TRUE
chr18	66551226	C	A	ENST00000262150	ENSG00000071991	CDH19	TRUE	TRUE
chr18	66551229	T	A	ENST00000262150	ENSG00000071991	CDH19	TRUE	TRUE
chr18	66551238	T	A	ENST00000262150	ENSG00000071991	CDH19	TRUE	TRUE
chr18	66551250	T	A	ENST00000262150	ENSG00000071991	CDH19
chr18	66551259	C	A	ENST00000262150	ENSG00000071991	CDH19	TRUE	FALSE
chr18	66551259	C	G	ENST00000262150	ENSG00000071991	CDH19	TRUE	FALSE
chr18	66551259	C	T	ENST00000262150	ENSG00000071991	CDH19	TRUE	FALSE
chr18	66551260	T	A	ENST00000262150	ENSG00000071991	CDH19	TRUE	FALSE
chr18	66551260	T	C	ENST00000262150	ENSG00000071991	CDH19	TRUE	FALSE
chr18	66551260	T	G	ENST00000262150	ENSG00000071991	CDH19	TRUE	FALSE
chr18	66554403	A	C	ENST00000262150	ENSG00000071991	CDH19	TRUE	FALSE
chr18	66554403	A	G	ENST00000262150	ENSG00000071991	CDH19	TRUE	FALSE
chr18	66554403	A	T	ENST00000262150	ENSG00000071991	CDH19	TRUE	FALSE
chr18	66554404	C	A	ENST00000262150	ENSG00000071991	CDH19	TRUE	FALSE
chr18	66554404	C	G	ENST00000262150	ENSG00000071991	CDH19	TRUE	FALSE
chr18	66554404	C	T	ENST00000262150	ENSG00000071991	CDH19	TRUE	FALSE
chr18	66554405	C	A	ENST00000262150	ENSG00000071991	CDH19	TRUE	TRUE
chr18	66554417	C	A	ENST00000262150	ENSG00000071991	CDH19	TRUE	TRUE
chr18	66554427	A	C	ENST00000262150	ENSG00000071991	CDH19	TRUE	TRUE
chr18	66554427	A	T	ENST00000262150	ENSG00000071991	CDH19	TRUE	TRUE
chr18	66554435	G	A	ENST00000262150	ENSG00000071991	CDH19	TRUE	TRUE
chr18	66554441	G	A	ENST00000262150	ENSG00000071991	CDH19	TRUE	TRUE
chr18	66554446	A	C	ENST00000262150	ENSG00000071991	CDH19	TRUE	TRUE
chr18	66554446	A	T	ENST00000262150	ENSG00000071991	CDH19	TRUE	TRUE
chr18	66554451	G	C	ENST00000262150	ENSG00000071991	CDH19	TRUE	TRUE
chr18	66554451	G	T	ENST00000262150	ENSG00000071991	CDH19	TRUE	TRUE
chr18	66554479	G	C	ENST00000262150	ENSG00000071991	CDH19	TRUE	TRUE
chr18	66554479	G	T	ENST00000262150	ENSG00000071991	CDH19	TRUE	TRUE
chr18	66554510	G	A	ENST00000262150	ENSG00000071991	CDH19	TRUE	TRUE
chr18	66554518	A	C	ENST00000262150	ENSG00000071991	CDH19	TRUE	TRUE
chr18	66554518	A	T	ENST00000262150	ENSG00000071991	CDH19	TRUE	TRUE
chr18	66554525	C	A	ENST00000262150	ENSG00000071991	CDH19	TRUE	FALSE
chr18	66554525	C	G	ENST00000262150	ENSG00000071991	CDH19	TRUE	FALSE
chr18	66554525	C	T	ENST00000262150	ENSG00000071991	CDH19	TRUE	FALSE
chr18	66554526	T	A	ENST00000262150	ENSG00000071991	CDH19	TRUE	FALSE
chr18	66554526	T	C	ENST00000262150	ENSG00000071991	CDH19	TRUE	FALSE
chr18	66554526	T	G	ENST00000262150	ENSG00000071991	CDH19	TRUE	FALSE
chr18	66568414	A	C	ENST00000262150	ENSG00000071991	CDH19	TRUE	FALSE
chr18	66568414	A	G	ENST00000262150	ENSG00000071991	CDH19	TRUE	FALSE
chr18	66568414	A	T	ENST00000262150	ENSG00000071991	CDH19	TRUE	FALSE
chr18	66568415	C	A	ENST00000262150	ENSG00000071991	CDH19	TRUE	FALSE
chr18	66568415	C	G	ENST00000262150	ENSG00000071991	CDH19	TRUE	FALSE
chr18	66568415	C	T	ENST00000262150	ENSG00000071991	CDH19	TRUE	FALSE
chr18	66568416	C	A	ENST00000262150	ENSG00000071991	CDH19	TRUE	TRUE
chr18	66568419	C	A	ENST00000262150	ENSG00000071991	CDH19	TRUE	TRUE
chr18	66568431	C	A	ENST00000262150	ENSG00000071991	CDH19	TRUE	TRUE
chr18	66568446	C	A	ENST00000262150	ENSG00000071991	CDH19	TRUE	TRUE
chr18	66568447	A	C	ENST00000262150	ENSG00000071991	CDH19	TRUE	TRUE
chr18	66568447	A	T	ENST00000262150	ENSG00000071991	CDH19	TRUE	TRUE
chr18	66568455	C	A	ENST00000262150	ENSG00000071991	CDH19	TRUE	TRUE
chr18	66568467	T	A	ENST00000262150	ENSG00000071991	CDH19	TRUE	TRUE
chr18	66568473	C	A	ENST00000262150	ENSG00000071991	CDH19	TRUE	TRUE
chr18	66568490	G	T	ENST00000262150	ENSG00000071991	CDH19	TRUE	TRUE
chr18	66568497	T	A	ENST00000262150	ENSG00000071991	CDH19	TRUE	TRUE
chr18	66568509	C	A	ENST00000262150	ENSG00000071991	CDH19	TRUE	TRUE
chr18	66568515	C	A	ENST00000262150	ENSG00000071991	CDH19	TRUE	TRUE
chr18	66568521	C	A	ENST00000262150	ENSG00000071991	CDH19	TRUE	TRUE
chr18	66568533	C	A	ENST00000262150	ENSG00000071991	CDH19	TRUE	TRUE
chr18	66568554	G	A	ENST00000262150	ENSG00000071991	CDH19	TRUE	TRUE
chr18	66568560	T	A	ENST00000262150	ENSG00000071991	CDH19	TRUE	TRUE
chr18	66568562	A	C	ENST00000262150	ENSG00000071991	CDH19	TRUE	TRUE
chr18	66568562	A	T	ENST00000262150	ENSG00000071991	CDH19	TRUE	TRUE
chr18	66568567	G	C	ENST00000262150	ENSG00000071991	CDH19	TRUE	TRUE
chr18	66568567	G	T	ENST00000262150	ENSG00000071991	CDH19	TRUE	TRUE
chr18	66568578	G	A	ENST00000262150	ENSG00000071991	CDH19	TRUE	TRUE
chr18	66568581	C	A	ENST00000262150	ENSG00000071991	CDH19	TRUE	TRUE
chr18	66568584	C	A	ENST00000262150	ENSG00000071991	CDH19	TRUE	TRUE
chr18	66568587	T	A	ENST00000262150	ENSG00000071991	CDH19	TRUE	TRUE
chr18	66568596	T	A	ENST00000262150	ENSG00000071991	CDH19	TRUE	TRUE
chr18	66568599	G	A	ENST00000262150	ENSG00000071991	CDH19	TRUE	TRUE
chr18	66568606	A	C	ENST00000262150	ENSG00000071991	CDH19	TRUE	TRUE
chr18	66568606	A	T	ENST00000262150	ENSG00000071991	CDH19	TRUE	TRUE
chr18	66568623	T	A	ENST00000262150	ENSG00000071991	CDH19	TRUE	TRUE
chr18	66568626	C	A	ENST00000262150	ENSG00000071991	CDH19	TRUE	TRUE
chr18	66568647	C	A	ENST00000262150	ENSG00000071991	CDH19	TRUE	TRUE
chr18	66568653	C	A	ENST00000262150	ENSG00000071991	CDH19	TRUE	TRUE
chr18	66568659	C	A	ENST00000262150	ENSG00000071991	CDH19	TRUE	TRUE
chr18	66568661	A	T	ENST00000262150	ENSG00000071991	CDH19	TRUE	TRUE
chr18	66568668	T	A	ENST00000262150	ENSG00000071991	CDH19	TRUE	TRUE
chr18	66568669	G	C	ENST00000262150	ENSG00000071991	CDH19	TRUE	TRUE
chr18	66568669	G	T	ENST00000262150	ENSG00000071991	CDH19	TRUE	TRUE
chr18	66568674	G	A	ENST00000262150	ENSG00000071991	CDH19	TRUE	TRUE
chr18	66568689	C	A	ENST00000262150	ENSG00000071991	CDH19	TRUE	TRUE
chr18	66568697	A	C	ENST00000262150	ENSG00000071991	CDH19	TRUE	TRUE
chr18	66568697	A	T	ENST00000262150	ENSG00000071991	CDH19	TRUE	TRUE
chr18	66568707	T	A	ENST00000262150	ENSG00000071991	CDH19	TRUE	TRUE
chr18	66568711	C	A	ENST00000262150	ENSG00000071991	CDH19	TRUE	FALSE
chr18	66568711	C	G	ENST00000262150	ENSG00000071991	CDH19	TRUE	FALSE
chr18	66568711	C	T	ENST00000262150	ENSG00000071991	CDH19	TRUE	FALSE
chr18	66568712	T	A	ENST00000262150	ENSG00000071991	CDH19	TRUE	FALSE
chr18	66568712	T	C	ENST00000262150	ENSG00000071991	CDH19	TRUE	FALSE
chr18	66568712	T	G	ENST00000262150	ENSG00000071991	CDH19	TRUE	FALSE
chr18	66572008	A	C	ENST00000262150	ENSG00000071991	CDH19	TRUE	FALSE
chr18	66572008	A	G	ENST00000262150	ENSG00000071991	CDH19	TRUE	FALSE
chr18	66572008	A	T	ENST00000262150	ENSG00000071991	CDH19	TRUE	FALSE
chr18	66572009	C	A	ENST00000262150	ENSG00000071991	CDH19	TRUE	FALSE
chr18	66572009	C	G	ENST00000262150	ENSG00000071991	CDH19	TRUE	FALSE
chr18	66572009	C	T	ENST00000262150	ENSG00000071991	CDH19	TRUE	FALSE
chr18	66572012	G	A	ENST00000262150	ENSG00000071991	CDH19	TRUE	TRUE
chr18	66572042	C	A	ENST00000262150	ENSG00000071991	CDH19	TRUE	TRUE
chr18	66572045	C	A	ENST00000262150	ENSG00000071991	CDH19	TRUE	TRUE
chr18	66572060	G	A	ENST00000262150	ENSG00000071991	CDH19	TRUE	TRUE
chr18	66572064	C	T	ENST00000262150	ENSG00000071991	CDH19	TRUE	TRUE
chr18	66572065	C	T	ENST00000262150	ENSG00000071991	CDH19	TRUE	TRUE
chr18	66572070	C	T	ENST00000262150	ENSG00000071991	CDH19	TRUE	TRUE
chr18	66572071	C	T	ENST00000262150	ENSG00000071991	CDH19	TRUE	TRUE
chr18	66572081	T	A	ENST00000262150	ENSG00000071991	CDH19	TRUE	TRUE
chr18	66572087	T	A	ENST00000262150	ENSG00000071991	CDH19
chr18	66572089	A	T	ENST00000262150	ENSG00000071991	CDH19	TRUE	TRUE
chr18	66572099	G	A	ENST00000262150	ENSG00000071991	CDH19	TRUE	TRUE
chr18	66572108	G	A	ENST00000262150	ENSG00000071991	CDH19	TRUE	TRUE
chr18	66572111	T	A	ENST00000262150	ENSG00000071991	CDH19	TRUE	TRUE
chr18	66572117	T	A	ENST00000262150	ENSG00000071991	CDH19	TRUE	TRUE
chr18	66572120	T	A	ENST00000262150	ENSG00000071991	CDH19	TRUE	TRUE
chr18	66572126	G	A	ENST00000262150	ENSG00000071991	CDH19	TRUE	TRUE
chr18	66572135	C	A	ENST00000262150	ENSG00000071991	CDH19	TRUE	FALSE
chr18	66572144	C	A	ENST00000262150	ENSG00000071991	CDH19	TRUE	FALSE
chr18	66572148	A	T	ENST00000262150	ENSG00000071991	CDH19	TRUE	FALSE
chr18	66572154	C	T	ENST00000262150	ENSG00000071991	CDH19	FALSE	FALSE
chr18	66572155	C	T	ENST00000262150	ENSG00000071991	CDH19	FALSE	FALSE
chr18	66572171	C	A	ENST00000262150	ENSG00000071991	CDH19	FALSE	FALSE
chr18	66572173	A	T	ENST00000262150	ENSG00000071991	CDH19	FALSE	FALSE
chr18	66572191	A	C	ENST00000262150	ENSG00000071991	CDH19	FALSE	FALSE
chr18	66572191	A	T	ENST00000262150	ENSG00000071991	CDH19	FALSE	FALSE
chr18	66572193	A	C	ENST00000262150	ENSG00000071991	CDH19	FALSE	FALSE
chr18	66572193	A	T	ENST00000262150	ENSG00000071991	CDH19	FALSE	FALSE
chr18	66572196	A	T	ENST00000262150	ENSG00000071991	CDH19	FALSE	FALSE
chr18	66572317	C	A	ENST00000262150	ENSG00000071991	CDH19	TRUE	FALSE
chr18	66572317	C	G	ENST00000262150	ENSG00000071991	CDH19	TRUE	FALSE
chr18	66572317	C	T	ENST00000262150	ENSG00000071991	CDH19	TRUE	FALSE
chr18	66572318	T	A	ENST00000262150	ENSG00000071991	CDH19	TRUE	FALSE
chr18	66572318	T	C	ENST00000262150	ENSG00000071991	CDH19	TRUE	FALSE
chr18	66572318	T	G	ENST00000262150	ENSG00000071991	CDH19	TRUE	FALSE
chr18	66603952	A	C	ENST00000262150	ENSG00000071991	CDH19	FALSE	FALSE
chr18	66603952	A	G	ENST00000262150	ENSG00000071991	CDH19	FALSE	FALSE
chr18	66603952	A	T	ENST00000262150	ENSG00000071991	CDH19	FALSE	FALSE
chr18	66603953	C	A	ENST00000262150	ENSG00000071991	CDH19	FALSE	FALSE
chr18	66603953	C	G	ENST00000262150	ENSG00000071991	CDH19	FALSE	FALSE
chr18	66603953	C	T	ENST00000262150	ENSG00000071991	CDH19	FALSE	FALSE
chr18	67510984	T	A	ENST00000310045	ENSG00000171451	DSEL	FALSE	FALSE
chr18	67510988	A	C	ENST00000310045	ENSG00000171451	DSEL	FALSE	FALSE
chr18	67510988	A	T	ENST00000310045	ENSG00000171451	DSEL	FALSE	FALSE
chr18	67510993	C	A	ENST00000310045	ENSG00000171451	DSEL	FALSE	FALSE
chr18	67511012	C	T	ENST00000310045	ENSG00000171451	DSEL	FALSE	FALSE
chr18	67511013	C	T	ENST00000310045	ENSG00000171451	DSEL	FALSE	FALSE
chr18	67511015	G	T	ENST00000310045	ENSG00000171451	DSEL	FALSE	FALSE
chr18	67511026	C	A	ENST00000310045	ENSG00000171451	DSEL	FALSE	FALSE
chr18	67511035	T	A	ENST00000310045	ENSG00000171451	DSEL	FALSE	FALSE
chr18	67511041	C	A	ENST00000310045	ENSG00000171451	DSEL	FALSE	FALSE
chr18	67511047	T	A	ENST00000310045	ENSG00000171451	DSEL	FALSE	FALSE
chr18	67511052	A	T	ENST00000310045	ENSG00000171451	DSEL	FALSE	FALSE
chr18	67511059	G	A	ENST00000310045	ENSG00000171451	DSEL	FALSE	FALSE
chr18	67511062	T	A	ENST00000310045	ENSG00000171451	DSEL	FALSE	FALSE
chr18	67511063	C	T	ENST00000310045	ENSG00000171451	DSEL	FALSE	FALSE
chr18	67511064	C	T	ENST00000310045	ENSG00000171451	DSEL	FALSE	FALSE
chr18	67511085	G	C	ENST00000310045	ENSG00000171451	DSEL	FALSE	FALSE
chr18	67511085	G	T	ENST00000310045	ENSG00000171451	DSEL	FALSE	FALSE
chr18	67511092	C	A	ENST00000310045	ENSG00000171451	DSEL	FALSE	FALSE
chr18	67511098	C	A	ENST00000310045	ENSG00000171451	DSEL	FALSE	FALSE
chr18	67511099	A	C	ENST00000310045	ENSG00000171451	DSEL	FALSE	FALSE
chr18	67511099	A	T	ENST00000310045	ENSG00000171451	DSEL	FALSE	FALSE
chr18	67511108	G	C	ENST00000310045	ENSG00000171451	DSEL	FALSE	FALSE
chr18	67511108	G	T	ENST00000310045	ENSG00000171451	DSEL	FALSE	FALSE
chr18	67511136	A	T	ENST00000310045	ENSG00000171451	DSEL	FALSE	FALSE
chr18	67511143	G	A	ENST00000310045	ENSG00000171451	DSEL	FALSE	FALSE
chr18	67511148	A	C	ENST00000310045	ENSG00000171451	DSEL	FALSE	FALSE
chr18	67511148	A	T	ENST00000310045	ENSG00000171451	DSEL	FALSE	FALSE
chr18	67511163	A	T	ENST00000310045	ENSG00000171451	DSEL	FALSE	FALSE
chr18	67511173	C	A	ENST00000310045	ENSG00000171451	DSEL	FALSE	FALSE
chr18	67511194	C	A	ENST00000310045	ENSG00000171451	DSEL	FALSE	FALSE
chr18	67511203	T	A	ENST00000310045	ENSG00000171451	DSEL	FALSE	FALSE
chr18	67511206	G	A	ENST00000310045	ENSG00000171451	DSEL	FALSE	FALSE
chr18	67511227	C	A	ENST00000310045	ENSG00000171451	DSEL	FALSE	FALSE
chr18	67511233	T	A	ENST00000310045	ENSG00000171451	DSEL	FALSE	FALSE
chr18	67511242	G	A	ENST00000310045	ENSG00000171451	DSEL	FALSE	FALSE
chr18	67511243	G	C	ENST00000310045	ENSG00000171451	DSEL	FALSE	FALSE
chr18	67511243	G	T	ENST00000310045	ENSG00000171451	DSEL	FALSE	FALSE
chr18	67511259	A	T	ENST00000310045	ENSG00000171451	DSEL	FALSE	FALSE
chr18	67511275	T	A	ENST00000310045	ENSG00000171451	DSEL
chr18	67511277	A	T	ENST00000310045	ENSG00000171451	DSEL	FALSE	FALSE
chr18	67511300	C	T	ENST00000310045	ENSG00000171451	DSEL	FALSE	FALSE
chr18	67511301	C	T	ENST00000310045	ENSG00000171451	DSEL	FALSE	FALSE
chr18	67511304	A	T	ENST00000310045	ENSG00000171451	DSEL	FALSE	FALSE
chr18	67511313	A	T	ENST00000310045	ENSG00000171451	DSEL	FALSE	FALSE
chr18	67511331	G	C	ENST00000310045	ENSG00000171451	DSEL	FALSE	FALSE
chr18	67511331	G	T	ENST00000310045	ENSG00000171451	DSEL	FALSE	FALSE
chr18	67511335	T	A	ENST00000310045	ENSG00000171451	DSEL	FALSE	FALSE
chr18	67511341	T	A	ENST00000310045	ENSG00000171451	DSEL	FALSE	FALSE
chr18	67511343	G	C	ENST00000310045	ENSG00000171451	DSEL	FALSE	FALSE
chr18	67511343	G	T	ENST00000310045	ENSG00000171451	DSEL	FALSE	FALSE
chr18	67511346	A	C	ENST00000310045	ENSG00000171451	DSEL	FALSE	FALSE
chr18	67511346	A	T	ENST00000310045	ENSG00000171451	DSEL	FALSE	FALSE
chr18	67511350	C	A	ENST00000310045	ENSG00000171451	DSEL	FALSE	FALSE
chr18	67511353	T	A	ENST00000310045	ENSG00000171451	DSEL	FALSE	FALSE
chr18	67511358	A	T	ENST00000310045	ENSG00000171451	DSEL	FALSE	FALSE
chr18	67511365	C	A	ENST00000310045	ENSG00000171451	DSEL	FALSE	FALSE
chr18	67511366	A	C	ENST00000310045	ENSG00000171451	DSEL	FALSE	FALSE
chr18	67511366	A	T	ENST00000310045	ENSG00000171451	DSEL	FALSE	FALSE
chr18	67511371	C	A	ENST00000310045	ENSG00000171451	DSEL	FALSE	FALSE
chr18	67511378	A	C	ENST00000310045	ENSG00000171451	DSEL	FALSE	FALSE
chr18	67511378	A	T	ENST00000310045	ENSG00000171451	DSEL	FALSE	FALSE
chr18	67511385	G	T	ENST00000310045	ENSG00000171451	DSEL	FALSE	FALSE
chr18	67511391	A	C	ENST00000310045	ENSG00000171451	DSEL	FALSE	FALSE
chr18	67511391	A	T	ENST00000310045	ENSG00000171451	DSEL	FALSE	FALSE
chr18	67511396	A	T	ENST00000310045	ENSG00000171451	DSEL	FALSE	FALSE
chr18	67511401	T	A	ENST00000310045	ENSG00000171451	DSEL	FALSE	FALSE
chr18	67511407	T	A	ENST00000310045	ENSG00000171451	DSEL	FALSE	FALSE
chr18	67511413	C	A	ENST00000310045	ENSG00000171451	DSEL	FALSE	FALSE
chr18	67511416	C	A	ENST00000310045	ENSG00000171451	DSEL	FALSE	FALSE
chr18	67511422	T	A	ENST00000310045	ENSG00000171451	DSEL	FALSE	FALSE
chr18	67511427	A	T	ENST00000310045	ENSG00000171451	DSEL	FALSE	FALSE
chr18	67511431	T	A	ENST00000310045	ENSG00000171451	DSEL	FALSE	FALSE
chr18	67511436	A	C	ENST00000310045	ENSG00000171451	DSEL	FALSE	FALSE
chr18	67511436	A	T	ENST00000310045	ENSG00000171451	DSEL	FALSE	FALSE
chr18	67511443	C	A	ENST00000310045	ENSG00000171451	DSEL	FALSE	FALSE
chr18	67511455	T	A	ENST00000310045	ENSG00000171451	DSEL	FALSE	FALSE
chr18	67511457	A	T	ENST00000310045	ENSG00000171451	DSEL	FALSE	FALSE
chr18	67511462	A	C	ENST00000310045	ENSG00000171451	DSEL	FALSE	FALSE
chr18	67511462	A	T	ENST00000310045	ENSG00000171451	DSEL	FALSE	FALSE
chr18	67511476	T	A	ENST00000310045	ENSG00000171451	DSEL	FALSE	FALSE
chr18	67511483	G	C	ENST00000310045	ENSG00000171451	DSEL	FALSE	FALSE
chr18	67511483	G	T	ENST00000310045	ENSG00000171451	DSEL	FALSE	FALSE
chr18	67511487	A	T	ENST00000310045	ENSG00000171451	DSEL	FALSE	FALSE
chr18	67511493	G	C	ENST00000310045	ENSG00000171451	DSEL	FALSE	FALSE
chr18	67511493	G	T	ENST00000310045	ENSG00000171451	DSEL	FALSE	FALSE
chr18	67511495	A	C	ENST00000310045	ENSG00000171451	DSEL	FALSE	FALSE
chr18	67511495	A	T	ENST00000310045	ENSG00000171451	DSEL	FALSE	FALSE
chr18	67511501	C	T	ENST00000310045	ENSG00000171451	DSEL	FALSE	FALSE
chr18	67511502	C	T	ENST00000310045	ENSG00000171451	DSEL	FALSE	FALSE
chr18	67511518	T	A	ENST00000310045	ENSG00000171451	DSEL	FALSE	FALSE
chr18	67511525	G	C	ENST00000310045	ENSG00000171451	DSEL	FALSE	FALSE
chr18	67511525	G	T	ENST00000310045	ENSG00000171451	DSEL	FALSE	FALSE
chr18	67511529	A	T	ENST00000310045	ENSG00000171451	DSEL	FALSE	FALSE
chr18	67511541	G	T	ENST00000310045	ENSG00000171451	DSEL	FALSE	FALSE
chr18	67511548	C	A	ENST00000310045	ENSG00000171451	DSEL	FALSE	FALSE
chr18	67511550	A	C	ENST00000310045	ENSG00000171451	DSEL	FALSE	FALSE
chr18	67511550	A	T	ENST00000310045	ENSG00000171451	DSEL	FALSE	FALSE
chr18	67511557	C	A	ENST00000310045	ENSG00000171451	DSEL	FALSE	FALSE
chr18	67511560	G	A	ENST00000310045	ENSG00000171451	DSEL	FALSE	FALSE
chr18	67511575	T	A	ENST00000310045	ENSG00000171451	DSEL	FALSE	FALSE
chr18	67511577	A	C	ENST00000310045	ENSG00000171451	DSEL	FALSE	FALSE
chr18	67511577	A	T	ENST00000310045	ENSG00000171451	DSEL	FALSE	FALSE
chr18	67511582	C	T	ENST00000310045	ENSG00000171451	DSEL	FALSE	FALSE
chr18	67511583	C	T	ENST00000310045	ENSG00000171451	DSEL	FALSE	FALSE
chr18	67511590	C	A	ENST00000310045	ENSG00000171451	DSEL	FALSE	FALSE
chr18	67511598	A	C	ENST00000310045	ENSG00000171451	DSEL	FALSE	FALSE
chr18	67511598	A	T	ENST00000310045	ENSG00000171451	DSEL	FALSE	FALSE
chr18	67511624	A	C	ENST00000310045	ENSG00000171451	DSEL	FALSE	FALSE
chr18	67511624	A	T	ENST00000310045	ENSG00000171451	DSEL	FALSE	FALSE
chr18	67511627	G	C	ENST00000310045	ENSG00000171451	DSEL	FALSE	FALSE
chr18	67511627	G	T	ENST00000310045	ENSG00000171451	DSEL	FALSE	FALSE
chr18	67511641	T	A	ENST00000310045	ENSG00000171451	DSEL	FALSE	FALSE
chr18	67511646	A	T	ENST00000310045	ENSG00000171451	DSEL	FALSE	FALSE
chr18	67511657	A	C	ENST00000310045	ENSG00000171451	DSEL
chr18	67511657	A	T	ENST00000310045	ENSG00000171451	DSEL	FALSE	FALSE
chr18	67511662	C	A	ENST00000310045	ENSG00000171451	DSEL	FALSE	FALSE
chr18	67511671	T	A	ENST00000310045	ENSG00000171451	DSEL	FALSE	FALSE
chr18	67511686	T	A	ENST00000310045	ENSG00000171451	DSEL	FALSE	FALSE
chr18	67511692	G	A	ENST00000310045	ENSG00000171451	DSEL	FALSE	FALSE
chr18	67511698	T	A	ENST00000310045	ENSG00000171451	DSEL	FALSE	FALSE
chr18	67511701	G	A	ENST00000310045	ENSG00000171451	DSEL	FALSE	FALSE
chr18	67511704	C	A	ENST00000310045	ENSG00000171451	DSEL	FALSE	FALSE
chr18	67511709	A	T	ENST00000310045	ENSG00000171451	DSEL	FALSE	FALSE
chr18	67511716	C	A	ENST00000310045	ENSG00000171451	DSEL	FALSE	FALSE
chr18	67511719	T	A	ENST00000310045	ENSG00000171451	DSEL	FALSE	FALSE
chr18	67511725	T	A	ENST00000310045	ENSG00000171451	DSEL	FALSE	FALSE
chr18	67511731	T	A	ENST00000310045	ENSG00000171451	DSEL	FALSE	FALSE
chr18	67511734	T	A	ENST00000310045	ENSG00000171451	DSEL	FALSE	FALSE
chr18	67511737	T	A	ENST00000310045	ENSG00000171451	DSEL
chr18	67511740	T	A	ENST00000310045	ENSG00000171451	DSEL	FALSE	FALSE
chr18	67511746	T	A	ENST00000310045	ENSG00000171451	DSEL	FALSE	FALSE
chr18	67511759	A	C	ENST00000310045	ENSG00000171451	DSEL	FALSE	FALSE
chr18	67511759	A	T	ENST00000310045	ENSG00000171451	DSEL	FALSE	FALSE
chr18	67511764	G	A	ENST00000310045	ENSG00000171451	DSEL	FALSE	FALSE
chr18	67511773	T	A	ENST00000310045	ENSG00000171451	DSEL	FALSE	FALSE
chr18	67511788	C	A	ENST00000310045	ENSG00000171451	DSEL	FALSE	FALSE
chr18	67511806	G	A	ENST00000310045	ENSG00000171451	DSEL	FALSE	FALSE
chr18	67511808	A	T	ENST00000310045	ENSG00000171451	DSEL	FALSE	FALSE
chr18	67511814	A	C	ENST00000310045	ENSG00000171451	DSEL	FALSE	FALSE
chr18	67511814	A	T	ENST00000310045	ENSG00000171451	DSEL	FALSE	FALSE
chr18	67511818	T	A	ENST00000310045	ENSG00000171451	DSEL	FALSE	FALSE
chr18	67511827	G	A	ENST00000310045	ENSG00000171451	DSEL	FALSE	FALSE
chr18	67511832	A	C	ENST00000310045	ENSG00000171451	DSEL	FALSE	FALSE
chr18	67511832	A	T	ENST00000310045	ENSG00000171451	DSEL	FALSE	FALSE
chr18	67511839	G	A	ENST00000310045	ENSG00000171451	DSEL	FALSE	FALSE
chr18	67511841	A	T	ENST00000310045	ENSG00000171451	DSEL	FALSE	FALSE
chr18	67511843	C	T	ENST00000310045	ENSG00000171451	DSEL	FALSE	FALSE
chr18	67511844	C	T	ENST00000310045	ENSG00000171451	DSEL	FALSE	FALSE
chr18	67511851	G	A	ENST00000310045	ENSG00000171451	DSEL	FALSE	FALSE
chr18	67511856	A	C	ENST00000310045	ENSG00000171451	DSEL	FALSE	FALSE
chr18	67511856	A	T	ENST00000310045	ENSG00000171451	DSEL	FALSE	FALSE
chr18	67511883	G	C	ENST00000310045	ENSG00000171451	DSEL	FALSE	FALSE
chr18	67511883	G	T	ENST00000310045	ENSG00000171451	DSEL	FALSE	FALSE
chr18	67511890	T	A	ENST00000310045	ENSG00000171451	DSEL	FALSE	FALSE
chr18	67511891	C	T	ENST00000310045	ENSG00000171451	DSEL	FALSE	FALSE
chr18	67511892	C	T	ENST00000310045	ENSG00000171451	DSEL	FALSE	FALSE
chr18	67511896	C	A	ENST00000310045	ENSG00000171451	DSEL	FALSE	FALSE
chr18	67511897	A	T	ENST00000310045	ENSG00000171451	DSEL	FALSE	FALSE
chr18	67511913	G	C	ENST00000310045	ENSG00000171451	DSEL	FALSE	FALSE
chr18	67511913	G	T	ENST00000310045	ENSG00000171451	DSEL	FALSE	FALSE
chr18	67511923	C	A	ENST00000310045	ENSG00000171451	DSEL	FALSE	FALSE
chr18	67511925	A	T	ENST00000310045	ENSG00000171451	DSEL	FALSE	FALSE
chr18	67511929	C	A	ENST00000310045	ENSG00000171451	DSEL	FALSE	FALSE
chr18	67511935	C	A	ENST00000310045	ENSG00000171451	DSEL	FALSE	FALSE
chr18	67511948	G	C	ENST00000310045	ENSG00000171451	DSEL	FALSE	FALSE
chr18	67511948	G	T	ENST00000310045	ENSG00000171451	DSEL	FALSE	FALSE
chr18	67511969	G	C	ENST00000310045	ENSG00000171451	DSEL	FALSE	FALSE
chr18	67511969	G	T	ENST00000310045	ENSG00000171451	DSEL	FALSE	FALSE
chr18	67512001	G	A	ENST00000310045	ENSG00000171451	DSEL	FALSE	FALSE
chr18	67512004	T	A	ENST00000310045	ENSG00000171451	DSEL	FALSE	FALSE
chr18	67512013	C	A	ENST00000310045	ENSG00000171451	DSEL	FALSE	FALSE
chr18	67512019	C	A	ENST00000310045	ENSG00000171451	DSEL	FALSE	FALSE
chr18	67512021	G	C	ENST00000310045	ENSG00000171451	DSEL	FALSE	FALSE
chr18	67512021	G	T	ENST00000310045	ENSG00000171451	DSEL	FALSE	FALSE
chr18	67512033	G	C	ENST00000310045	ENSG00000171451	DSEL	FALSE	FALSE
chr18	67512033	G	T	ENST00000310045	ENSG00000171451	DSEL	FALSE	FALSE
chr18	67512073	C	A	ENST00000310045	ENSG00000171451	DSEL	FALSE	FALSE
chr18	67512081	A	T	ENST00000310045	ENSG00000171451	DSEL	FALSE	FALSE
chr18	67512088	T	A	ENST00000310045	ENSG00000171451	DSEL	FALSE	FALSE
chr18	67512091	T	A	ENST00000310045	ENSG00000171451	DSEL	FALSE	FALSE
chr18	67512097	C	A	ENST00000310045	ENSG00000171451	DSEL	FALSE	FALSE
chr18	67512100	C	A	ENST00000310045	ENSG00000171451	DSEL	FALSE	FALSE
chr18	67512106	C	A	ENST00000310045	ENSG00000171451	DSEL	FALSE	FALSE
chr18	67512116	C	T	ENST00000310045	ENSG00000171451	DSEL	FALSE	FALSE
chr18	67512117	C	T	ENST00000310045	ENSG00000171451	DSEL	FALSE	FALSE
chr18	67512121	T	A	ENST00000310045	ENSG00000171451	DSEL	FALSE	FALSE
chr18	67512125	A	T	ENST00000310045	ENSG00000171451	DSEL	FALSE	FALSE
chr18	67512136	G	A	ENST00000310045	ENSG00000171451	DSEL	FALSE	FALSE
chr18	67512140	A	T	ENST00000310045	ENSG00000171451	DSEL	FALSE	FALSE
chr18	67512149	C	T	ENST00000310045	ENSG00000171451	DSEL	FALSE	FALSE
chr18	67512150	C	T	ENST00000310045	ENSG00000171451	DSEL	FALSE	FALSE
chr18	67512159	A	T	ENST00000310045	ENSG00000171451	DSEL	FALSE	FALSE
chr18	67512166	C	A	ENST00000310045	ENSG00000171451	DSEL	FALSE	FALSE
chr18	67512173	C	T	ENST00000310045	ENSG00000171451	DSEL	FALSE	FALSE
chr18	67512174	C	T	ENST00000310045	ENSG00000171451	DSEL	FALSE	FALSE
chr18	67512177	A	T	ENST00000310045	ENSG00000171451	DSEL	FALSE	FALSE
chr18	67512195	A	C	ENST00000310045	ENSG00000171451	DSEL	FALSE	FALSE
chr18	67512195	A	T	ENST00000310045	ENSG00000171451	DSEL	FALSE	FALSE
chr18	67512200	C	T	ENST00000310045	ENSG00000171451	DSEL	FALSE	FALSE
chr18	67512201	C	T	ENST00000310045	ENSG00000171451	DSEL	FALSE	FALSE
chr18	67512205	G	A	ENST00000310045	ENSG00000171451	DSEL	FALSE	FALSE
chr18	67512214	T	A	ENST00000310045	ENSG00000171451	DSEL	FALSE	FALSE
chr18	67512217	T	A	ENST00000310045	ENSG00000171451	DSEL	FALSE	FALSE
chr18	67512227	G	C	ENST00000310045	ENSG00000171451	DSEL	FALSE	FALSE
chr18	67512227	G	T	ENST00000310045	ENSG00000171451	DSEL	FALSE	FALSE
chr18	67512236	C	T	ENST00000310045	ENSG00000171451	DSEL	FALSE	FALSE
chr18	67512237	C	T	ENST00000310045	ENSG00000171451	DSEL	FALSE	FALSE
chr18	67512241	G	A	ENST00000310045	ENSG00000171451	DSEL	FALSE	FALSE
chr18	67512249	A	C	ENST00000310045	ENSG00000171451	DSEL	FALSE	FALSE
chr18	67512249	A	T	ENST00000310045	ENSG00000171451	DSEL	FALSE	FALSE
chr18	67512258	A	T	ENST00000310045	ENSG00000171451	DSEL	FALSE	FALSE
chr18	67512266	G	T	ENST00000310045	ENSG00000171451	DSEL	FALSE	FALSE
chr18	67512270	A	T	ENST00000310045	ENSG00000171451	DSEL	FALSE	FALSE
chr18	67512276	A	C	ENST00000310045	ENSG00000171451	DSEL	FALSE	FALSE
chr18	67512276	A	T	ENST00000310045	ENSG00000171451	DSEL	FALSE	FALSE
chr18	67512280	C	A	ENST00000310045	ENSG00000171451	DSEL	FALSE	FALSE
chr18	67512298	T	A	ENST00000310045	ENSG00000171451	DSEL	FALSE	FALSE
chr18	67512304	C	A	ENST00000310045	ENSG00000171451	DSEL	FALSE	FALSE
chr18	67512331	T	A	ENST00000310045	ENSG00000171451	DSEL	FALSE	FALSE
chr18	67512340	T	A	ENST00000310045	ENSG00000171451	DSEL	FALSE	FALSE
chr18	67512352	G	A	ENST00000310045	ENSG00000171451	DSEL	FALSE	FALSE
chr18	67512360	A	T	ENST00000310045	ENSG00000171451	DSEL	FALSE	FALSE
chr18	67512370	G	A	ENST00000310045	ENSG00000171451	DSEL	FALSE	FALSE
chr18	67512379	G	A	ENST00000310045	ENSG00000171451	DSEL	FALSE	FALSE
chr18	67512385	G	A	ENST00000310045	ENSG00000171451	DSEL	FALSE	FALSE
chr18	67512415	C	A	ENST00000310045	ENSG00000171451	DSEL	FALSE	FALSE
chr18	67512419	A	C	ENST00000310045	ENSG00000171451	DSEL	FALSE	FALSE
chr18	67512419	A	T	ENST00000310045	ENSG00000171451	DSEL	FALSE	FALSE
chr18	67512430	T	A	ENST00000310045	ENSG00000171451	DSEL	FALSE	FALSE
chr18	67512436	T	A	ENST00000310045	ENSG00000171451	DSEL	FALSE	FALSE
chr18	67512446	G	C	ENST00000310045	ENSG00000171451	DSEL	FALSE	FALSE
chr18	67512446	G	T	ENST00000310045	ENSG00000171451	DSEL	FALSE	FALSE
chr18	67512475	C	A	ENST00000310045	ENSG00000171451	DSEL	FALSE	FALSE
chr18	67512502	G	A	ENST00000310045	ENSG00000171451	DSEL	FALSE	FALSE
chr18	67512508	C	A	ENST00000310045	ENSG00000171451	DSEL	FALSE	FALSE
chr18	67512532	T	A	ENST00000310045	ENSG00000171451	DSEL	FALSE	FALSE
chr18	67512533	G	T	ENST00000310045	ENSG00000171451	DSEL	FALSE	FALSE
chr18	67512551	A	C	ENST00000310045	ENSG00000171451	DSEL
chr18	67512551	A	T	ENST00000310045	ENSG00000171451	DSEL	FALSE	FALSE
chr18	67512560	A	C	ENST00000310045	ENSG00000171451	DSEL	FALSE	FALSE
chr18	67512560	A	T	ENST00000310045	ENSG00000171451	DSEL	FALSE	FALSE
chr18	67512569	A	C	ENST00000310045	ENSG00000171451	DSEL	FALSE	FALSE
chr18	67512569	A	T	ENST00000310045	ENSG00000171451	DSEL	FALSE	FALSE
chr18	67512580	T	A	ENST00000310045	ENSG00000171451	DSEL	FALSE	FALSE
chr18	67512595	C	A	ENST00000310045	ENSG00000171451	DSEL	FALSE	FALSE
chr18	67512601	G	A	ENST00000310045	ENSG00000171451	DSEL	FALSE	FALSE
chr18	67512622	G	A	ENST00000310045	ENSG00000171451	DSEL	FALSE	FALSE
chr18	67512626	C	T	ENST00000310045	ENSG00000171451	DSEL	FALSE	FALSE
chr18	67512627	C	T	ENST00000310045	ENSG00000171451	DSEL	FALSE	FALSE
chr18	67512631	G	A	ENST00000310045	ENSG00000171451	DSEL	FALSE	FALSE
chr18	67512634	T	A	ENST00000310045	ENSG00000171451	DSEL	FALSE	FALSE
chr18	67512637	T	A	ENST00000310045	ENSG00000171451	DSEL
chr18	67512643	C	A	ENST00000310045	ENSG00000171451	DSEL	FALSE	FALSE
chr18	67512652	G	A	ENST00000310045	ENSG00000171451	DSEL	FALSE	FALSE
chr18	67512655	C	A	ENST00000310045	ENSG00000171451	DSEL	FALSE	FALSE
chr18	67512661	C	A	ENST00000310045	ENSG00000171451	DSEL	FALSE	FALSE
chr18	67512664	G	A	ENST00000310045	ENSG00000171451	DSEL	FALSE	FALSE
chr18	67512701	C	T	ENST00000310045	ENSG00000171451	DSEL	FALSE	FALSE
chr18	67512702	C	T	ENST00000310045	ENSG00000171451	DSEL	FALSE	FALSE
chr18	67512712	T	A	ENST00000310045	ENSG00000171451	DSEL	FALSE	FALSE
chr18	67512713	G	C	ENST00000310045	ENSG00000171451	DSEL	FALSE	FALSE
chr18	67512713	G	T	ENST00000310045	ENSG00000171451	DSEL	FALSE	FALSE
chr18	67512725	C	T	ENST00000310045	ENSG00000171451	DSEL	FALSE	FALSE
chr18	67512726	C	T	ENST00000310045	ENSG00000171451	DSEL	FALSE	FALSE
chr18	67512749	A	C	ENST00000310045	ENSG00000171451	DSEL	FALSE	FALSE
chr18	67512749	A	T	ENST00000310045	ENSG00000171451	DSEL	FALSE	FALSE
chr18	67512766	T	A	ENST00000310045	ENSG00000171451	DSEL	FALSE	FALSE
chr18	67512767	A	C	ENST00000310045	ENSG00000171451	DSEL	FALSE	FALSE
chr18	67512767	A	T	ENST00000310045	ENSG00000171451	DSEL	FALSE	FALSE
chr18	67512776	A	C	ENST00000310045	ENSG00000171451	DSEL
chr18	67512776	A	T	ENST00000310045	ENSG00000171451	DSEL	FALSE	FALSE
chr18	67512781	T	A	ENST00000310045	ENSG00000171451	DSEL	FALSE	FALSE
chr18	67512795	A	T	ENST00000310045	ENSG00000171451	DSEL	FALSE	FALSE
chr18	67512838	C	A	ENST00000310045	ENSG00000171451	DSEL	FALSE	FALSE
chr18	67512841	G	A	ENST00000310045	ENSG00000171451	DSEL	FALSE	FALSE
chr18	67512847	C	A	ENST00000310045	ENSG00000171451	DSEL	FALSE	FALSE
chr18	67512874	G	A	ENST00000310045	ENSG00000171451	DSEL	FALSE	FALSE
chr18	67512882	A	C	ENST00000310045	ENSG00000171451	DSEL	FALSE	FALSE
chr18	67512882	A	T	ENST00000310045	ENSG00000171451	DSEL	FALSE	FALSE
chr18	67512891	A	T	ENST00000310045	ENSG00000171451	DSEL	FALSE	FALSE
chr18	67512899	A	C	ENST00000310045	ENSG00000171451	DSEL	FALSE	FALSE
chr18	67512899	A	T	ENST00000310045	ENSG00000171451	DSEL	FALSE	FALSE
chr18	67512910	T	A	ENST00000310045	ENSG00000171451	DSEL	FALSE	FALSE
chr18	67512916	T	A	ENST00000310045	ENSG00000171451	DSEL
chr18	67512924	G	C	ENST00000310045	ENSG00000171451	DSEL	FALSE	FALSE
chr18	67512924	G	T	ENST00000310045	ENSG00000171451	DSEL	FALSE	FALSE
chr18	67512929	A	C	ENST00000310045	ENSG00000171451	DSEL	FALSE	FALSE
chr18	67512929	A	T	ENST00000310045	ENSG00000171451	DSEL	FALSE	FALSE
chr18	67512946	C	A	ENST00000310045	ENSG00000171451	DSEL	FALSE	FALSE
chr18	67512967	C	A	ENST00000310045	ENSG00000171451	DSEL	FALSE	FALSE
chr18	67512976	G	A	ENST00000310045	ENSG00000171451	DSEL	FALSE	FALSE
chr18	67512994	C	A	ENST00000310045	ENSG00000171451	DSEL	FALSE	FALSE
chr18	67513015	C	A	ENST00000310045	ENSG00000171451	DSEL	FALSE	FALSE
chr18	67513018	C	A	ENST00000310045	ENSG00000171451	DSEL	FALSE	FALSE
chr18	67513025	C	T	ENST00000310045	ENSG00000171451	DSEL	FALSE	FALSE
chr18	67513026	C	T	ENST00000310045	ENSG00000171451	DSEL	FALSE	FALSE
chr18	67513030	T	A	ENST00000310045	ENSG00000171451	DSEL	FALSE	FALSE
chr18	67513034	C	T	ENST00000310045	ENSG00000171451	DSEL	FALSE	FALSE
chr18	67513035	C	T	ENST00000310045	ENSG00000171451	DSEL	FALSE	FALSE
chr18	67513039	G	A	ENST00000310045	ENSG00000171451	DSEL	FALSE	FALSE
chr18	67513043	A	T	ENST00000310045	ENSG00000171451	DSEL	FALSE	FALSE
chr18	67513048	C	A	ENST00000310045	ENSG00000171451	DSEL	FALSE	FALSE
chr18	67513051	C	A	ENST00000310045	ENSG00000171451	DSEL	FALSE	FALSE
chr18	67513057	G	A	ENST00000310045	ENSG00000171451	DSEL	FALSE	FALSE
chr18	67513063	C	A	ENST00000310045	ENSG00000171451	DSEL	FALSE	FALSE
chr18	67513064	C	T	ENST00000310045	ENSG00000171451	DSEL	FALSE	FALSE
chr18	67513065	C	T	ENST00000310045	ENSG00000171451	DSEL	FALSE	FALSE
chr18	67513072	T	A	ENST00000310045	ENSG00000171451	DSEL	FALSE	FALSE
chr18	67513076	A	T	ENST00000310045	ENSG00000171451	DSEL	FALSE	FALSE
chr18	67513081	G	A	ENST00000310045	ENSG00000171451	DSEL	FALSE	FALSE
chr18	67513086	G	C	ENST00000310045	ENSG00000171451	DSEL	FALSE	FALSE
chr18	67513086	G	T	ENST00000310045	ENSG00000171451	DSEL	FALSE	FALSE
chr18	67513092	G	C	ENST00000310045	ENSG00000171451	DSEL	FALSE	FALSE
chr18	67513092	G	T	ENST00000310045	ENSG00000171451	DSEL	FALSE	FALSE
chr18	67513107	A	T	ENST00000310045	ENSG00000171451	DSEL	FALSE	FALSE
chr18	67513128	A	T	ENST00000310045	ENSG00000171451	DSEL	FALSE	FALSE
chr18	67513132	T	A	ENST00000310045	ENSG00000171451	DSEL	FALSE	FALSE
chr18	67513138	C	A	ENST00000310045	ENSG00000171451	DSEL	FALSE	FALSE
chr18	67513139	A	C	ENST00000310045	ENSG00000171451	DSEL	FALSE	FALSE
chr18	67513139	A	T	ENST00000310045	ENSG00000171451	DSEL	FALSE	FALSE
chr18	67513150	C	A	ENST00000310045	ENSG00000171451	DSEL	FALSE	FALSE
chr18	67513165	G	A	ENST00000310045	ENSG00000171451	DSEL	FALSE	FALSE
chr18	67513168	C	A	ENST00000310045	ENSG00000171451	DSEL	FALSE	FALSE
chr18	67513188	G	C	ENST00000310045	ENSG00000171451	DSEL	FALSE	FALSE
chr18	67513188	G	T	ENST00000310045	ENSG00000171451	DSEL	FALSE	FALSE
chr18	67513195	G	A	ENST00000310045	ENSG00000171451	DSEL	FALSE	FALSE
chr18	67513207	C	A	ENST00000310045	ENSG00000171451	DSEL	FALSE	FALSE
chr18	67513213	C	A	ENST00000310045	ENSG00000171451	DSEL	FALSE	FALSE
chr18	67513228	T	A	ENST00000310045	ENSG00000171451	DSEL	FALSE	FALSE
chr18	67513229	C	T	ENST00000310045	ENSG00000171451	DSEL	FALSE	FALSE
chr18	67513230	C	T	ENST00000310045	ENSG00000171451	DSEL	FALSE	FALSE
chr18	67513241	C	T	ENST00000310045	ENSG00000171451	DSEL	FALSE	FALSE
chr18	67513242	C	T	ENST00000310045	ENSG00000171451	DSEL	FALSE	FALSE
chr18	67513247	A	C	ENST00000310045	ENSG00000171451	DSEL	FALSE	FALSE
chr18	67513247	A	T	ENST00000310045	ENSG00000171451	DSEL	FALSE	FALSE
chr18	67513255	G	A	ENST00000310045	ENSG00000171451	DSEL	FALSE	FALSE
chr18	67513271	A	C	ENST00000310045	ENSG00000171451	DSEL	FALSE	FALSE
chr18	67513271	A	T	ENST00000310045	ENSG00000171451	DSEL	FALSE	FALSE
chr18	67513282	G	A	ENST00000310045	ENSG00000171451	DSEL	FALSE	FALSE
chr18	67513285	C	A	ENST00000310045	ENSG00000171451	DSEL	FALSE	FALSE
chr18	67513294	T	A	ENST00000310045	ENSG00000171451	DSEL	FALSE	FALSE
chr18	67513303	T	A	ENST00000310045	ENSG00000171451	DSEL	FALSE	FALSE
chr18	67513327	G	A	ENST00000310045	ENSG00000171451	DSEL	FALSE	FALSE
chr18	67513338	A	T	ENST00000310045	ENSG00000171451	DSEL	FALSE	FALSE
chr18	67513349	A	C	ENST00000310045	ENSG00000171451	DSEL	FALSE	FALSE
chr18	67513349	A	T	ENST00000310045	ENSG00000171451	DSEL	FALSE	FALSE
chr18	67513364	C	T	ENST00000310045	ENSG00000171451	DSEL	FALSE	FALSE
chr18	67513365	C	T	ENST00000310045	ENSG00000171451	DSEL	FALSE	FALSE
chr18	67513387	T	A	ENST00000310045	ENSG00000171451	DSEL	FALSE	FALSE
chr18	67513397	A	C	ENST00000310045	ENSG00000171451	DSEL	FALSE	FALSE
chr18	67513397	A	T	ENST00000310045	ENSG00000171451	DSEL	FALSE	FALSE
chr18	67513414	G	A	ENST00000310045	ENSG00000171451	DSEL	FALSE	FALSE
chr18	67513426	G	A	ENST00000310045	ENSG00000171451	DSEL	FALSE	FALSE
chr18	67513433	A	C	ENST00000310045	ENSG00000171451	DSEL	FALSE	FALSE
chr18	67513433	A	T	ENST00000310045	ENSG00000171451	DSEL	FALSE	FALSE
chr18	67513436	C	T	ENST00000310045	ENSG00000171451	DSEL	FALSE	FALSE
chr18	67513437	C	T	ENST00000310045	ENSG00000171451	DSEL	FALSE	FALSE
chr18	67513442	G	C	ENST00000310045	ENSG00000171451	DSEL	FALSE	FALSE
chr18	67513442	G	T	ENST00000310045	ENSG00000171451	DSEL	FALSE	FALSE
chr18	67513447	C	A	ENST00000310045	ENSG00000171451	DSEL	FALSE	FALSE
chr18	67513463	C	T	ENST00000310045	ENSG00000171451	DSEL	FALSE	FALSE
chr18	67513464	C	T	ENST00000310045	ENSG00000171451	DSEL	FALSE	FALSE
chr18	67513471	G	A	ENST00000310045	ENSG00000171451	DSEL	FALSE	FALSE
chr18	67513479	G	C	ENST00000310045	ENSG00000171451	DSEL	FALSE	FALSE
chr18	67513479	G	T	ENST00000310045	ENSG00000171451	DSEL	FALSE	FALSE
chr18	67513495	C	A	ENST00000310045	ENSG00000171451	DSEL	FALSE	FALSE
chr18	67513501	T	A	ENST00000310045	ENSG00000171451	DSEL	FALSE	FALSE
chr18	67513507	G	A	ENST00000310045	ENSG00000171451	DSEL	FALSE	FALSE
chr18	67513513	T	A	ENST00000310045	ENSG00000171451	DSEL	FALSE	FALSE
chr18	67513516	T	A	ENST00000310045	ENSG00000171451	DSEL	FALSE	FALSE
chr18	67513522	G	A	ENST00000310045	ENSG00000171451	DSEL	FALSE	FALSE
chr18	67513525	G	A	ENST00000310045	ENSG00000171451	DSEL	FALSE	FALSE
chr18	67513530	A	C	ENST00000310045	ENSG00000171451	DSEL	FALSE	FALSE
chr18	67513530	A	T	ENST00000310045	ENSG00000171451	DSEL	FALSE	FALSE
chr18	67513532	C	T	ENST00000310045	ENSG00000171451	DSEL	FALSE	FALSE
chr18	67513533	C	T	ENST00000310045	ENSG00000171451	DSEL	FALSE	FALSE
chr18	67513540	C	A	ENST00000310045	ENSG00000171451	DSEL	FALSE	FALSE
chr18	67513546	C	A	ENST00000310045	ENSG00000171451	DSEL	FALSE	FALSE
chr18	67513552	T	A	ENST00000310045	ENSG00000171451	DSEL	FALSE	FALSE
chr18	67513554	A	C	ENST00000310045	ENSG00000171451	DSEL	FALSE	FALSE
chr18	67513554	A	T	ENST00000310045	ENSG00000171451	DSEL	FALSE	FALSE
chr18	67513564	T	A	ENST00000310045	ENSG00000171451	DSEL	FALSE	FALSE
chr18	67513569	A	T	ENST00000310045	ENSG00000171451	DSEL	FALSE	FALSE
chr18	67513582	G	A	ENST00000310045	ENSG00000171451	DSEL	FALSE	FALSE
chr18	67513588	C	A	ENST00000310045	ENSG00000171451	DSEL	FALSE	FALSE
chr18	67513595	A	C	ENST00000310045	ENSG00000171451	DSEL	FALSE	FALSE
chr18	67513595	A	T	ENST00000310045	ENSG00000171451	DSEL	FALSE	FALSE
chr18	67513601	C	T	ENST00000310045	ENSG00000171451	DSEL	FALSE	FALSE
chr18	67513602	C	T	ENST00000310045	ENSG00000171451	DSEL	FALSE	FALSE
chr18	67513607	A	C	ENST00000310045	ENSG00000171451	DSEL	FALSE	FALSE
chr18	67513607	A	T	ENST00000310045	ENSG00000171451	DSEL	FALSE	FALSE
chr18	67513636	T	A	ENST00000310045	ENSG00000171451	DSEL	FALSE	FALSE
chr18	67513639	G	A	ENST00000310045	ENSG00000171451	DSEL	FALSE	FALSE
chr18	67513650	A	C	ENST00000310045	ENSG00000171451	DSEL	FALSE	FALSE
chr18	67513650	A	T	ENST00000310045	ENSG00000171451	DSEL	FALSE	FALSE
chr18	67513661	A	C	ENST00000310045	ENSG00000171451	DSEL	FALSE	FALSE
chr18	67513661	A	T	ENST00000310045	ENSG00000171451	DSEL	FALSE	FALSE
chr18	67513664	A	C	ENST00000310045	ENSG00000171451	DSEL	FALSE	FALSE
chr18	67513664	A	T	ENST00000310045	ENSG00000171451	DSEL	FALSE	FALSE
chr18	67513670	C	T	ENST00000310045	ENSG00000171451	DSEL	FALSE	FALSE
chr18	67513671	C	T	ENST00000310045	ENSG00000171451	DSEL	FALSE	FALSE
chr18	67513684	T	A	ENST00000310045	ENSG00000171451	DSEL	FALSE	FALSE
chr18	67513686	A	C	ENST00000310045	ENSG00000171451	DSEL	FALSE	FALSE
chr18	67513686	A	T	ENST00000310045	ENSG00000171451	DSEL	FALSE	FALSE
chr18	67513688	C	T	ENST00000310045	ENSG00000171451	DSEL	FALSE	FALSE
chr18	67513689	C	T	ENST00000310045	ENSG00000171451	DSEL	FALSE	FALSE
chr18	67513701	A	T	ENST00000310045	ENSG00000171451	DSEL	FALSE	FALSE
chr18	67513726	G	A	ENST00000310045	ENSG00000171451	DSEL	FALSE	FALSE
chr18	67513739	A	C	ENST00000310045	ENSG00000171451	DSEL	FALSE	FALSE
chr18	67513739	A	T	ENST00000310045	ENSG00000171451	DSEL	FALSE	FALSE
chr18	67513744	G	A	ENST00000310045	ENSG00000171451	DSEL	FALSE	FALSE
chr18	67513756	T	A	ENST00000310045	ENSG00000171451	DSEL	FALSE	FALSE
chr18	67513763	G	C	ENST00000310045	ENSG00000171451	DSEL	FALSE	FALSE
chr18	67513763	G	T	ENST00000310045	ENSG00000171451	DSEL	FALSE	FALSE
chr18	67513771	C	A	ENST00000310045	ENSG00000171451	DSEL	FALSE	FALSE
chr18	67513772	A	C	ENST00000310045	ENSG00000171451	DSEL	FALSE	FALSE
chr18	67513772	A	T	ENST00000310045	ENSG00000171451	DSEL	FALSE	FALSE
chr18	67513786	C	A	ENST00000310045	ENSG00000171451	DSEL	FALSE	FALSE
chr18	67513791	A	T	ENST00000310045	ENSG00000171451	DSEL	FALSE	FALSE
chr18	67513815	A	T	ENST00000310045	ENSG00000171451	DSEL	FALSE	FALSE
chr18	67513831	T	A	ENST00000310045	ENSG00000171451	DSEL	FALSE	FALSE
chr18	67513834	C	A	ENST00000310045	ENSG00000171451	DSEL	FALSE	FALSE
chr18	67513855	G	A	ENST00000310045	ENSG00000171451	DSEL	FALSE	FALSE
chr18	67513858	T	A	ENST00000310045	ENSG00000171451	DSEL	FALSE	FALSE
chr18	67513859	C	T	ENST00000310045	ENSG00000171451	DSEL	FALSE	FALSE
chr18	67513860	C	T	ENST00000310045	ENSG00000171451	DSEL	FALSE	FALSE
chr18	67513873	T	A	ENST00000310045	ENSG00000171451	DSEL	FALSE	FALSE
chr18	67513879	C	A	ENST00000310045	ENSG00000171451	DSEL	FALSE	FALSE
chr18	67513882	T	A	ENST00000310045	ENSG00000171451	DSEL	FALSE	FALSE
chr18	67513891	C	A	ENST00000310045	ENSG00000171451	DSEL	FALSE	FALSE
chr18	67513899	A	T	ENST00000310045	ENSG00000171451	DSEL	FALSE	FALSE
chr18	67513914	A	C	ENST00000310045	ENSG00000171451	DSEL	FALSE	FALSE
chr18	67513914	A	T	ENST00000310045	ENSG00000171451	DSEL	FALSE	FALSE
chr18	67513936	G	A	ENST00000310045	ENSG00000171451	DSEL	FALSE	FALSE
chr18	67513954	G	A	ENST00000310045	ENSG00000171451	DSEL	FALSE	FALSE
chr18	67513957	T	A	ENST00000310045	ENSG00000171451	DSEL	FALSE	FALSE
chr18	67513961	C	T	ENST00000310045	ENSG00000171451	DSEL	FALSE	FALSE
chr18	67513962	C	T	ENST00000310045	ENSG00000171451	DSEL	FALSE	FALSE
chr18	67513965	G	C	ENST00000310045	ENSG00000171451	DSEL	FALSE	FALSE
chr18	67513965	G	T	ENST00000310045	ENSG00000171451	DSEL	FALSE	FALSE
chr18	67513975	T	A	ENST00000310045	ENSG00000171451	DSEL	FALSE	FALSE
chr18	67513979	A	C	ENST00000310045	ENSG00000171451	DSEL	FALSE	FALSE
chr18	67513979	A	T	ENST00000310045	ENSG00000171451	DSEL	FALSE	FALSE
chr18	67513984	C	A	ENST00000310045	ENSG00000171451	DSEL	FALSE	FALSE
chr18	67513985	G	C	ENST00000310045	ENSG00000171451	DSEL	FALSE	FALSE
chr18	67513985	G	T	ENST00000310045	ENSG00000171451	DSEL	FALSE	FALSE
chr18	67513993	C	A	ENST00000310045	ENSG00000171451	DSEL	FALSE	FALSE
chr18	67513996	C	A	ENST00000310045	ENSG00000171451	DSEL	FALSE	FALSE
chr18	67514006	C	T	ENST00000310045	ENSG00000171451	DSEL	FALSE	FALSE
chr18	67514007	C	T	ENST00000310045	ENSG00000171451	DSEL	FALSE	FALSE
chr18	67514014	T	A	ENST00000310045	ENSG00000171451	DSEL	FALSE	FALSE
chr18	67514017	C	A	ENST00000310045	ENSG00000171451	DSEL	FALSE	FALSE
chr18	67514021	G	C	ENST00000310045	ENSG00000171451	DSEL	FALSE	FALSE
chr18	67514021	G	T	ENST00000310045	ENSG00000171451	DSEL	FALSE	FALSE
chr18	67514026	T	A	ENST00000310045	ENSG00000171451	DSEL	FALSE	FALSE
chr18	67514029	G	A	ENST00000310045	ENSG00000171451	DSEL	FALSE	FALSE
chr18	67514032	T	A	ENST00000310045	ENSG00000171451	DSEL	FALSE	FALSE
chr18	67514035	G	A	ENST00000310045	ENSG00000171451	DSEL	FALSE	FALSE
chr18	67514046	A	C	ENST00000310045	ENSG00000171451	DSEL	FALSE	FALSE
chr18	67514046	A	T	ENST00000310045	ENSG00000171451	DSEL	FALSE	FALSE
chr18	67514049	A	C	ENST00000310045	ENSG00000171451	DSEL	FALSE	FALSE
chr18	67514049	A	T	ENST00000310045	ENSG00000171451	DSEL	FALSE	FALSE
chr18	67514054	A	C	ENST00000310045	ENSG00000171451	DSEL	FALSE	FALSE
chr18	67514054	A	T	ENST00000310045	ENSG00000171451	DSEL	FALSE	FALSE
chr18	67514058	A	C	ENST00000310045	ENSG00000171451	DSEL	FALSE	FALSE
chr18	67514058	A	T	ENST00000310045	ENSG00000171451	DSEL	FALSE	FALSE
chr18	67514088	A	C	ENST00000310045	ENSG00000171451	DSEL	FALSE	FALSE
chr18	67514088	A	T	ENST00000310045	ENSG00000171451	DSEL	FALSE	FALSE
chr18	67514110	C	A	ENST00000310045	ENSG00000171451	DSEL	FALSE	FALSE
chr18	67514116	C	A	ENST00000310045	ENSG00000171451	DSEL	FALSE	FALSE
chr18	67514128	C	A	ENST00000310045	ENSG00000171451	DSEL	FALSE	FALSE
chr18	67514135	C	T	ENST00000310045	ENSG00000171451	DSEL	FALSE	FALSE
chr18	67514136	C	T	ENST00000310045	ENSG00000171451	DSEL	FALSE	FALSE
chr18	67514143	T	A	ENST00000310045	ENSG00000171451	DSEL	FALSE	FALSE
chr18	67514144	G	C	ENST00000310045	ENSG00000171451	DSEL	FALSE	FALSE
chr18	67514144	G	T	ENST00000310045	ENSG00000171451	DSEL	FALSE	FALSE
chr18	67514165	A	C	ENST00000310045	ENSG00000171451	DSEL
chr18	67514165	A	T	ENST00000310045	ENSG00000171451	DSEL	FALSE	FALSE
chr18	67514170	C	A	ENST00000310045	ENSG00000171451	DSEL	FALSE	FALSE
chr18	67514172	A	T	ENST00000310045	ENSG00000171451	DSEL	FALSE	FALSE
chr18	67514182	C	A	ENST00000310045	ENSG00000171451	DSEL	FALSE	FALSE
chr18	67514194	T	A	ENST00000310045	ENSG00000171451	DSEL	FALSE	FALSE
chr18	67514200	C	A	ENST00000310045	ENSG00000171451	DSEL	FALSE	FALSE
chr18	67514204	G	T	ENST00000310045	ENSG00000171451	DSEL	FALSE	FALSE
chr18	67514208	A	C	ENST00000310045	ENSG00000171451	DSEL	FALSE	FALSE
chr18	67514208	A	T	ENST00000310045	ENSG00000171451	DSEL	FALSE	FALSE
chr18	67514211	A	T	ENST00000310045	ENSG00000171451	DSEL	FALSE	FALSE
chr18	67514213	A	T	ENST00000310045	ENSG00000171451	DSEL	FALSE	FALSE
chr18	67514216	G	C	ENST00000310045	ENSG00000171451	DSEL	FALSE	FALSE
chr18	67514216	G	T	ENST00000310045	ENSG00000171451	DSEL	FALSE	FALSE
chr18	67514220	A	T	ENST00000310045	ENSG00000171451	DSEL	FALSE	FALSE
chr18	67514226	A	C	ENST00000310045	ENSG00000171451	DSEL	FALSE	FALSE
chr18	67514226	A	T	ENST00000310045	ENSG00000171451	DSEL	FALSE	FALSE
chr18	67514246	A	C	ENST00000310045	ENSG00000171451	DSEL	FALSE	FALSE
chr18	67514246	A	T	ENST00000310045	ENSG00000171451	DSEL	FALSE	FALSE
chr18	67514254	C	A	ENST00000310045	ENSG00000171451	DSEL	FALSE	FALSE
chr18	67514258	C	T	ENST00000310045	ENSG00000171451	DSEL	FALSE	FALSE
chr18	67514259	C	T	ENST00000310045	ENSG00000171451	DSEL	FALSE	FALSE
chr18	67514263	T	A	ENST00000310045	ENSG00000171451	DSEL	FALSE	FALSE
chr18	67514284	T	A	ENST00000310045	ENSG00000171451	DSEL	FALSE	FALSE
chr18	67514297	G	C	ENST00000310045	ENSG00000171451	DSEL	FALSE	FALSE
chr18	67514297	G	T	ENST00000310045	ENSG00000171451	DSEL	FALSE	FALSE
chr18	67514300	G	C	ENST00000310045	ENSG00000171451	DSEL	FALSE	FALSE
chr18	67514300	G	T	ENST00000310045	ENSG00000171451	DSEL	FALSE	FALSE
chr18	67514338	T	A	ENST00000310045	ENSG00000171451	DSEL	FALSE	FALSE
chr18	67514347	T	A	ENST00000310045	ENSG00000171451	DSEL	FALSE	FALSE
chr18	67514358	A	T	ENST00000310045	ENSG00000171451	DSEL	FALSE	FALSE
chr18	67514377	T	A	ENST00000310045	ENSG00000171451	DSEL	FALSE	FALSE
chr18	67514380	G	A	ENST00000310045	ENSG00000171451	DSEL	FALSE	FALSE
chr18	67514383	T	A	ENST00000310045	ENSG00000171451	DSEL	FALSE	FALSE
chr18	67514392	G	A	ENST00000310045	ENSG00000171451	DSEL	FALSE	FALSE
chr18	67514398	C	A	ENST00000310045	ENSG00000171451	DSEL	FALSE	FALSE
chr18	67514401	C	A	ENST00000310045	ENSG00000171451	DSEL	FALSE	FALSE
chr18	67514411	A	C	ENST00000310045	ENSG00000171451	DSEL	FALSE	FALSE
chr18	67514411	A	T	ENST00000310045	ENSG00000171451	DSEL	FALSE	FALSE
chr18	67514415	A	C	ENST00000310045	ENSG00000171451	DSEL	FALSE	FALSE
chr18	67514415	A	T	ENST00000310045	ENSG00000171451	DSEL	FALSE	FALSE
chr18	67514437	T	A	ENST00000310045	ENSG00000171451	DSEL	FALSE	FALSE
chr18	67514440	T	A	ENST00000310045	ENSG00000171451	DSEL	FALSE	FALSE
chr18	67514446	T	A	ENST00000310045	ENSG00000171451	DSEL	FALSE	FALSE
chr18	67514449	G	A	ENST00000310045	ENSG00000171451	DSEL	FALSE	FALSE
chr18	67514458	T	A	ENST00000310045	ENSG00000171451	DSEL	FALSE	FALSE
chr18	67514467	G	A	ENST00000310045	ENSG00000171451	DSEL	FALSE	FALSE
chr18	67514473	T	A	ENST00000310045	ENSG00000171451	DSEL	FALSE	FALSE
chr18	67514476	G	A	ENST00000310045	ENSG00000171451	DSEL	FALSE	FALSE
chr18	67514482	T	A	ENST00000310045	ENSG00000171451	DSEL	FALSE	FALSE
chr18	67514488	G	A	ENST00000310045	ENSG00000171451	DSEL	FALSE	FALSE
chr18	67514513	C	T	ENST00000310045	ENSG00000171451	DSEL	FALSE	FALSE
chr18	67514514	C	T	ENST00000310045	ENSG00000171451	DSEL	FALSE	FALSE
chr18	67514518	C	A	ENST00000310045	ENSG00000171451	DSEL	FALSE	FALSE
chr18	67514522	A	C	ENST00000310045	ENSG00000171451	DSEL	FALSE	FALSE
chr18	67514522	A	T	ENST00000310045	ENSG00000171451	DSEL	FALSE	FALSE
chr18	67514539	C	A	ENST00000310045	ENSG00000171451	DSEL	FALSE	FALSE
chr18	67514542	C	A	ENST00000310045	ENSG00000171451	DSEL	FALSE	FALSE
chr18	67514565	A	T	ENST00000310045	ENSG00000171451	DSEL	FALSE	FALSE
chr18	67514568	A	C	ENST00000310045	ENSG00000171451	DSEL	FALSE	FALSE
chr18	67514568	A	T	ENST00000310045	ENSG00000171451	DSEL	FALSE	FALSE
chr18	67514574	A	C	ENST00000310045	ENSG00000171451	DSEL	FALSE	FALSE
chr18	67514574	A	T	ENST00000310045	ENSG00000171451	DSEL	FALSE	FALSE
chr18	67514583	A	C	ENST00000310045	ENSG00000171451	DSEL	FALSE	FALSE
chr18	67514583	A	T	ENST00000310045	ENSG00000171451	DSEL	FALSE	FALSE
chr18	67514590	C	A	ENST00000310045	ENSG00000171451	DSEL	FALSE	FALSE
chr18	67514601	A	C	ENST00000310045	ENSG00000171451	DSEL	FALSE	FALSE
chr18	67514601	A	T	ENST00000310045	ENSG00000171451	DSEL	FALSE	FALSE
chr18	67515493	C	A	ENST00000310045	ENSG00000171451	DSEL	TRUE	FALSE
chr18	67515493	C	G	ENST00000310045	ENSG00000171451	DSEL	TRUE	FALSE
chr18	67515493	C	T	ENST00000310045	ENSG00000171451	DSEL	TRUE	FALSE
chr18	67515494	T	A	ENST00000310045	ENSG00000171451	DSEL	TRUE	FALSE
chr18	67515494	T	C	ENST00000310045	ENSG00000171451	DSEL	TRUE	FALSE
chr18	67515494	T	G	ENST00000310045	ENSG00000171451	DSEL	TRUE	FALSE
chr18	67516359	A	C	ENST00000310045	ENSG00000171451	DSEL	TRUE	FALSE
chr18	67516359	A	G	ENST00000310045	ENSG00000171451	DSEL	FALSE	FALSE
chr18	67516359	A	T	ENST00000310045	ENSG00000171451	DSEL	TRUE	FALSE
chr18	67516360	C	A	ENST00000310045	ENSG00000171451	DSEL	TRUE	FALSE
chr18	67516360	C	G	ENST00000310045	ENSG00000171451	DSEL	TRUE	FALSE
chr18	67516360	C	T	ENST00000310045	ENSG00000171451	DSEL	TRUE	FALSE
chr18	68676941	T	A	ENST00000299608	ENSG00000166479	TMX3	FALSE	FALSE
chr18	68676944	T	A	ENST00000299608	ENSG00000166479	TMX3	FALSE	FALSE
chr18	68676947	T	A	ENST00000299608	ENSG00000166479	TMX3	FALSE	FALSE
chr18	68676950	C	A	ENST00000299608	ENSG00000166479	TMX3	FALSE	FALSE
chr18	68676952	A	C	ENST00000299608	ENSG00000166479	TMX3	FALSE	FALSE
chr18	68676952	A	T	ENST00000299608	ENSG00000166479	TMX3	FALSE	FALSE
chr18	68676962	T	A	ENST00000299608	ENSG00000166479	TMX3	FALSE	FALSE
chr18	68676968	C	A	ENST00000299608	ENSG00000166479	TMX3	FALSE	FALSE
chr18	68676971	G	A	ENST00000299608	ENSG00000166479	TMX3	FALSE	FALSE
chr18	68676992	C	A	ENST00000299608	ENSG00000166479	TMX3	FALSE	FALSE
chr18	68676995	C	A	ENST00000299608	ENSG00000166479	TMX3	FALSE	FALSE
chr18	68677007	C	A	ENST00000299608	ENSG00000166479	TMX3	FALSE	FALSE
chr18	68677010	G	A	ENST00000299608	ENSG00000166479	TMX3	FALSE	FALSE
chr18	68677013	G	A	ENST00000299608	ENSG00000166479	TMX3	FALSE	FALSE
chr18	68677016	C	A	ENST00000299608	ENSG00000166479	TMX3	FALSE	FALSE
chr18	68677019	T	A	ENST00000299608	ENSG00000166479	TMX3	FALSE	FALSE
chr18	68677025	C	A	ENST00000299608	ENSG00000166479	TMX3	FALSE	FALSE
chr18	68677028	C	A	ENST00000299608	ENSG00000166479	TMX3	FALSE	FALSE
chr18	68677034	G	A	ENST00000299608	ENSG00000166479	TMX3	FALSE	FALSE
chr18	68677037	C	A	ENST00000299608	ENSG00000166479	TMX3	FALSE	FALSE
chr18	68677040	G	A	ENST00000299608	ENSG00000166479	TMX3	FALSE	FALSE
chr18	68677046	C	A	ENST00000299608	ENSG00000166479	TMX3	FALSE	FALSE
chr18	68677052	C	A	ENST00000299608	ENSG00000166479	TMX3	FALSE	FALSE
chr18	68677058	T	A	ENST00000299608	ENSG00000166479	TMX3	FALSE	FALSE
chr18	68677067	C	A	ENST00000299608	ENSG00000166479	TMX3	FALSE	FALSE
chr18	68677068	A	C	ENST00000299608	ENSG00000166479	TMX3	FALSE	FALSE
chr18	68677068	A	T	ENST00000299608	ENSG00000166479	TMX3	FALSE	FALSE
chr18	68677073	G	A	ENST00000299608	ENSG00000166479	TMX3	FALSE	FALSE
chr18	68677076	C	A	ENST00000299608	ENSG00000166479	TMX3	FALSE	FALSE
chr18	68677079	C	A	ENST00000299608	ENSG00000166479	TMX3	FALSE	FALSE
chr18	68677083	A	C	ENST00000299608	ENSG00000166479	TMX3
chr18	68677083	A	T	ENST00000299608	ENSG00000166479	TMX3	FALSE	FALSE
chr18	68677091	C	A	ENST00000299608	ENSG00000166479	TMX3	FALSE	FALSE
chr18	68677107	G	C	ENST00000299608	ENSG00000166479	TMX3	FALSE	FALSE
chr18	68677107	G	T	ENST00000299608	ENSG00000166479	TMX3	FALSE	FALSE
chr18	68677115	C	A	ENST00000299608	ENSG00000166479	TMX3	FALSE	FALSE
chr18	68677116	A	C	ENST00000299608	ENSG00000166479	TMX3	FALSE	FALSE
chr18	68677116	A	T	ENST00000299608	ENSG00000166479	TMX3	FALSE	FALSE
chr18	68677119	G	T	ENST00000299608	ENSG00000166479	TMX3	FALSE	FALSE
chr18	68677161	G	T	ENST00000299608	ENSG00000166479	TMX3	FALSE	FALSE
chr18	68677177	G	C	ENST00000299608	ENSG00000166479	TMX3	FALSE	FALSE
chr18	68677177	G	T	ENST00000299608	ENSG00000166479	TMX3	FALSE	FALSE
chr18	68677184	T	A	ENST00000299608	ENSG00000166479	TMX3	FALSE	FALSE
chr18	68677194	C	A	ENST00000299608	ENSG00000166479	TMX3	TRUE	FALSE
chr18	68677194	C	G	ENST00000299608	ENSG00000166479	TMX3	TRUE	FALSE
chr18	68677194	C	T	ENST00000299608	ENSG00000166479	TMX3	TRUE	FALSE
chr18	68677195	T	A	ENST00000299608	ENSG00000166479	TMX3	TRUE	FALSE
chr18	68677195	T	C	ENST00000299608	ENSG00000166479	TMX3	TRUE	FALSE
chr18	68677195	T	G	ENST00000299608	ENSG00000166479	TMX3	TRUE	FALSE
chr18	68679461	A	C	ENST00000299608	ENSG00000166479	TMX3	TRUE	FALSE
chr18	68679461	A	G	ENST00000299608	ENSG00000166479	TMX3	TRUE	FALSE
chr18	68679461	A	T	ENST00000299608	ENSG00000166479	TMX3	TRUE	FALSE
chr18	68679462	C	A	ENST00000299608	ENSG00000166479	TMX3	TRUE	FALSE
chr18	68679462	C	G	ENST00000299608	ENSG00000166479	TMX3	TRUE	FALSE
chr18	68679462	C	T	ENST00000299608	ENSG00000166479	TMX3	TRUE	FALSE
chr18	68679477	T	A	ENST00000299608	ENSG00000166479	TMX3	FALSE	FALSE
chr18	68679495	T	A	ENST00000299608	ENSG00000166479	TMX3	FALSE	FALSE
chr18	68679498	T	A	ENST00000299608	ENSG00000166479	TMX3	FALSE	FALSE
chr18	68679500	A	T	ENST00000299608	ENSG00000166479	TMX3	FALSE	FALSE
chr18	68679504	T	A	ENST00000299608	ENSG00000166479	TMX3	FALSE	FALSE
chr18	68679507	G	A	ENST00000299608	ENSG00000166479	TMX3	FALSE	FALSE
chr18	68679509	A	T	ENST00000299608	ENSG00000166479	TMX3	FALSE	FALSE
chr18	68679525	C	A	ENST00000299608	ENSG00000166479	TMX3	TRUE	TRUE
chr18	68679528	G	A	ENST00000299608	ENSG00000166479	TMX3	TRUE	TRUE
chr18	68679532	C	A	ENST00000299608	ENSG00000166479	TMX3	TRUE	FALSE
chr18	68679532	C	G	ENST00000299608	ENSG00000166479	TMX3	TRUE	FALSE
chr18	68679532	C	T	ENST00000299608	ENSG00000166479	TMX3	TRUE	FALSE
chr18	68679533	T	A	ENST00000299608	ENSG00000166479	TMX3	TRUE	FALSE
chr18	68679533	T	C	ENST00000299608	ENSG00000166479	TMX3	TRUE	FALSE
chr18	68679533	T	G	ENST00000299608	ENSG00000166479	TMX3	TRUE	FALSE
chr18	68680979	A	C	ENST00000299608	ENSG00000166479	TMX3	TRUE	FALSE
chr18	68680979	A	G	ENST00000299608	ENSG00000166479	TMX3	TRUE	FALSE
chr18	68680979	A	T	ENST00000299608	ENSG00000166479	TMX3	TRUE	FALSE
chr18	68680980	C	A	ENST00000299608	ENSG00000166479	TMX3	TRUE	FALSE
chr18	68680980	C	G	ENST00000299608	ENSG00000166479	TMX3	TRUE	FALSE
chr18	68680980	C	T	ENST00000299608	ENSG00000166479	TMX3	TRUE	FALSE
chr18	68680983	C	A	ENST00000299608	ENSG00000166479	TMX3	TRUE	TRUE
chr18	68680997	A	T	ENST00000299608	ENSG00000166479	TMX3	TRUE	TRUE
chr18	68681016	G	A	ENST00000299608	ENSG00000166479	TMX3	TRUE	TRUE
chr18	68681028	C	A	ENST00000299608	ENSG00000166479	TMX3	TRUE	TRUE
chr18	68681037	T	A	ENST00000299608	ENSG00000166479	TMX3	TRUE	TRUE
chr18	68681043	G	A	ENST00000299608	ENSG00000166479	TMX3	TRUE	TRUE
chr18	68681046	T	A	ENST00000299608	ENSG00000166479	TMX3	TRUE	TRUE
chr18	68681054	A	T	ENST00000299608	ENSG00000166479	TMX3	TRUE	TRUE
chr18	68681059	A	C	ENST00000299608	ENSG00000166479	TMX3	TRUE	TRUE
chr18	68681059	A	T	ENST00000299608	ENSG00000166479	TMX3	TRUE	TRUE
chr18	68681064	G	A	ENST00000299608	ENSG00000166479	TMX3	TRUE	TRUE
chr18	68681067	G	A	ENST00000299608	ENSG00000166479	TMX3	TRUE	TRUE
chr18	68681072	G	C	ENST00000299608	ENSG00000166479	TMX3	TRUE	TRUE
chr18	68681072	G	T	ENST00000299608	ENSG00000166479	TMX3	TRUE	TRUE
chr18	68681105	A	T	ENST00000299608	ENSG00000166479	TMX3	TRUE	TRUE
chr18	68681109	C	A	ENST00000299608	ENSG00000166479	TMX3	TRUE	TRUE
chr18	68681111	C	A	ENST00000299608	ENSG00000166479	TMX3	TRUE	FALSE
chr18	68681111	C	G	ENST00000299608	ENSG00000166479	TMX3	TRUE	FALSE
chr18	68681111	C	T	ENST00000299608	ENSG00000166479	TMX3	TRUE	FALSE
chr18	68681112	T	A	ENST00000299608	ENSG00000166479	TMX3	TRUE	FALSE
chr18	68681112	T	C	ENST00000299608	ENSG00000166479	TMX3	TRUE	FALSE
chr18	68681112	T	G	ENST00000299608	ENSG00000166479	TMX3	TRUE	FALSE
chr18	68682923	A	C	ENST00000299608	ENSG00000166479	TMX3	TRUE	FALSE
chr18	68682923	A	G	ENST00000299608	ENSG00000166479	TMX3	TRUE	FALSE
chr18	68682923	A	T	ENST00000299608	ENSG00000166479	TMX3	TRUE	FALSE
chr18	68682924	C	A	ENST00000299608	ENSG00000166479	TMX3	TRUE	FALSE
chr18	68682924	C	G	ENST00000299608	ENSG00000166479	TMX3	TRUE	FALSE
chr18	68682924	C	T	ENST00000299608	ENSG00000166479	TMX3	TRUE	FALSE
chr18	68682934	A	T	ENST00000299608	ENSG00000166479	TMX3	TRUE	TRUE
chr18	68682945	G	C	ENST00000299608	ENSG00000166479	TMX3	TRUE	TRUE
chr18	68682945	G	T	ENST00000299608	ENSG00000166479	TMX3	TRUE	TRUE
chr18	68682956	C	A	ENST00000299608	ENSG00000166479	TMX3	TRUE	TRUE
chr18	68682974	G	A	ENST00000299608	ENSG00000166479	TMX3	TRUE	TRUE
chr18	68682982	C	A	ENST00000299608	ENSG00000166479	TMX3	TRUE	FALSE
chr18	68682982	C	G	ENST00000299608	ENSG00000166479	TMX3	FALSE	FALSE
chr18	68682982	C	T	ENST00000299608	ENSG00000166479	TMX3	TRUE	FALSE
chr18	68682983	T	A	ENST00000299608	ENSG00000166479	TMX3	TRUE	FALSE
chr18	68682983	T	C	ENST00000299608	ENSG00000166479	TMX3	TRUE	FALSE
chr18	68682983	T	G	ENST00000299608	ENSG00000166479	TMX3	TRUE	FALSE
chr18	68684188	A	C	ENST00000299608	ENSG00000166479	TMX3	TRUE	FALSE
chr18	68684188	A	G	ENST00000299608	ENSG00000166479	TMX3	TRUE	FALSE
chr18	68684188	A	T	ENST00000299608	ENSG00000166479	TMX3	TRUE	FALSE
chr18	68684189	C	A	ENST00000299608	ENSG00000166479	TMX3	TRUE	FALSE
chr18	68684189	C	G	ENST00000299608	ENSG00000166479	TMX3	TRUE	FALSE
chr18	68684189	C	T	ENST00000299608	ENSG00000166479	TMX3	TRUE	FALSE
chr18	68684206	T	A	ENST00000299608	ENSG00000166479	TMX3	TRUE	TRUE
chr18	68684207	G	C	ENST00000299608	ENSG00000166479	TMX3	TRUE	TRUE
chr18	68684207	G	T	ENST00000299608	ENSG00000166479	TMX3	TRUE	TRUE
chr18	68684215	T	A	ENST00000299608	ENSG00000166479	TMX3	TRUE	TRUE
chr18	68684224	C	A	ENST00000299608	ENSG00000166479	TMX3	TRUE	TRUE
chr18	68684227	G	A	ENST00000299608	ENSG00000166479	TMX3	TRUE	TRUE
chr18	68684235	G	C	ENST00000299608	ENSG00000166479	TMX3	TRUE	TRUE
chr18	68684235	G	T	ENST00000299608	ENSG00000166479	TMX3	TRUE	TRUE
chr18	68684239	T	A	ENST00000299608	ENSG00000166479	TMX3	TRUE	TRUE
chr18	68684241	A	T	ENST00000299608	ENSG00000166479	TMX3	TRUE	TRUE
chr18	68684244	C	A	ENST00000299608	ENSG00000166479	TMX3	TRUE	FALSE
chr18	68684244	C	G	ENST00000299608	ENSG00000166479	TMX3	TRUE	FALSE
chr18	68684244	C	T	ENST00000299608	ENSG00000166479	TMX3	TRUE	FALSE
chr18	68684245	T	A	ENST00000299608	ENSG00000166479	TMX3	TRUE	FALSE
chr18	68684245	T	C	ENST00000299608	ENSG00000166479	TMX3	TRUE	FALSE
chr18	68684245	T	G	ENST00000299608	ENSG00000166479	TMX3	TRUE	FALSE
chr18	68684426	A	C	ENST00000299608	ENSG00000166479	TMX3	TRUE	FALSE
chr18	68684426	A	G	ENST00000299608	ENSG00000166479	TMX3	TRUE	FALSE
chr18	68684426	A	T	ENST00000299608	ENSG00000166479	TMX3	TRUE	FALSE
chr18	68684427	C	A	ENST00000299608	ENSG00000166479	TMX3	TRUE	FALSE
chr18	68684427	C	G	ENST00000299608	ENSG00000166479	TMX3	TRUE	FALSE
chr18	68684427	C	T	ENST00000299608	ENSG00000166479	TMX3	TRUE	FALSE
chr18	68684429	T	A	ENST00000299608	ENSG00000166479	TMX3	TRUE	TRUE
chr18	68684438	C	A	ENST00000299608	ENSG00000166479	TMX3	TRUE	TRUE
chr18	68684443	G	C	ENST00000299608	ENSG00000166479	TMX3	TRUE	TRUE
chr18	68684443	G	T	ENST00000299608	ENSG00000166479	TMX3	TRUE	TRUE
chr18	68684453	T	A	ENST00000299608	ENSG00000166479	TMX3	TRUE	TRUE
chr18	68684456	C	A	ENST00000299608	ENSG00000166479	TMX3	TRUE	TRUE
chr18	68684483	T	A	ENST00000299608	ENSG00000166479	TMX3	TRUE	TRUE
chr18	68684486	C	A	ENST00000299608	ENSG00000166479	TMX3	TRUE	FALSE
chr18	68684486	C	G	ENST00000299608	ENSG00000166479	TMX3	TRUE	FALSE
chr18	68684486	C	T	ENST00000299608	ENSG00000166479	TMX3	TRUE	FALSE
chr18	68684487	T	A	ENST00000299608	ENSG00000166479	TMX3	TRUE	FALSE
chr18	68684487	T	C	ENST00000299608	ENSG00000166479	TMX3	TRUE	FALSE
chr18	68684487	T	G	ENST00000299608	ENSG00000166479	TMX3	TRUE	FALSE
chr18	68687665	A	C	ENST00000299608	ENSG00000166479	TMX3	TRUE	FALSE
chr18	68687665	A	G	ENST00000299608	ENSG00000166479	TMX3	TRUE	FALSE
chr18	68687665	A	T	ENST00000299608	ENSG00000166479	TMX3	TRUE	FALSE
chr18	68687666	C	A	ENST00000299608	ENSG00000166479	TMX3	TRUE	FALSE
chr18	68687666	C	G	ENST00000299608	ENSG00000166479	TMX3	TRUE	FALSE
chr18	68687666	C	T	ENST00000299608	ENSG00000166479	TMX3	TRUE	FALSE
chr18	68687667	C	A	ENST00000299608	ENSG00000166479	TMX3	TRUE	TRUE
chr18	68687676	C	A	ENST00000299608	ENSG00000166479	TMX3	TRUE	TRUE
chr18	68687682	C	A	ENST00000299608	ENSG00000166479	TMX3	TRUE	TRUE
chr18	68687683	A	C	ENST00000299608	ENSG00000166479	TMX3	TRUE	TRUE
chr18	68687683	A	T	ENST00000299608	ENSG00000166479	TMX3	TRUE	TRUE
chr18	68687687	A	T	ENST00000299608	ENSG00000166479	TMX3	TRUE	TRUE
chr18	68687710	G	C	ENST00000299608	ENSG00000166479	TMX3	TRUE	TRUE
chr18	68687710	G	T	ENST00000299608	ENSG00000166479	TMX3	TRUE	TRUE
chr18	68687718	G	A	ENST00000299608	ENSG00000166479	TMX3	TRUE	TRUE
chr18	68687727	C	A	ENST00000299608	ENSG00000166479	TMX3	TRUE	TRUE
chr18	68687737	C	T	ENST00000299608	ENSG00000166479	TMX3	TRUE	TRUE
chr18	68687738	C	T	ENST00000299608	ENSG00000166479	TMX3	TRUE	TRUE
chr18	68687741	G	C	ENST00000299608	ENSG00000166479	TMX3	TRUE	TRUE
chr18	68687741	G	T	ENST00000299608	ENSG00000166479	TMX3	TRUE	TRUE
chr18	68687744	G	C	ENST00000299608	ENSG00000166479	TMX3	TRUE	TRUE
chr18	68687744	G	T	ENST00000299608	ENSG00000166479	TMX3	TRUE	TRUE
chr18	68687760	C	A	ENST00000299608	ENSG00000166479	TMX3	TRUE	TRUE
chr18	68687761	A	C	ENST00000299608	ENSG00000166479	TMX3	TRUE	TRUE
chr18	68687761	A	T	ENST00000299608	ENSG00000166479	TMX3	TRUE	TRUE
chr18	68687766	C	A	ENST00000299608	ENSG00000166479	TMX3	TRUE	FALSE
chr18	68687766	C	G	ENST00000299608	ENSG00000166479	TMX3	TRUE	FALSE
chr18	68687766	C	T	ENST00000299608	ENSG00000166479	TMX3	TRUE	FALSE
chr18	68687767	T	A	ENST00000299608	ENSG00000166479	TMX3	TRUE	FALSE
chr18	68687767	T	C	ENST00000299608	ENSG00000166479	TMX3	TRUE	FALSE
chr18	68687767	T	G	ENST00000299608	ENSG00000166479	TMX3	TRUE	FALSE
chr18	68691293	A	C	ENST00000299608	ENSG00000166479	TMX3	TRUE	FALSE
chr18	68691293	A	G	ENST00000299608	ENSG00000166479	TMX3	TRUE	FALSE
chr18	68691293	A	T	ENST00000299608	ENSG00000166479	TMX3	TRUE	FALSE
chr18	68691294	C	A	ENST00000299608	ENSG00000166479	TMX3	TRUE	FALSE
chr18	68691294	C	G	ENST00000299608	ENSG00000166479	TMX3	TRUE	FALSE
chr18	68691294	C	T	ENST00000299608	ENSG00000166479	TMX3	TRUE	FALSE
chr18	68691295	C	A	ENST00000299608	ENSG00000166479	TMX3	TRUE	TRUE
chr18	68691299	A	C	ENST00000299608	ENSG00000166479	TMX3	TRUE	TRUE
chr18	68691299	A	T	ENST00000299608	ENSG00000166479	TMX3	TRUE	TRUE
chr18	68691308	G	C	ENST00000299608	ENSG00000166479	TMX3	TRUE	TRUE
chr18	68691308	G	T	ENST00000299608	ENSG00000166479	TMX3	TRUE	TRUE
chr18	68691316	C	A	ENST00000299608	ENSG00000166479	TMX3	TRUE	TRUE
chr18	68691322	T	A	ENST00000299608	ENSG00000166479	TMX3	TRUE	TRUE
chr18	68691346	C	A	ENST00000299608	ENSG00000166479	TMX3	TRUE	TRUE
chr18	68691349	T	A	ENST00000299608	ENSG00000166479	TMX3	TRUE	TRUE
chr18	68691359	A	C	ENST00000299608	ENSG00000166479	TMX3	TRUE	TRUE
chr18	68691359	A	T	ENST00000299608	ENSG00000166479	TMX3	TRUE	TRUE
chr18	68691362	C	A	ENST00000299608	ENSG00000166479	TMX3	TRUE	FALSE
chr18	68691362	C	G	ENST00000299608	ENSG00000166479	TMX3	TRUE	FALSE
chr18	68691362	C	T	ENST00000299608	ENSG00000166479	TMX3	TRUE	FALSE
chr18	68691363	T	A	ENST00000299608	ENSG00000166479	TMX3	TRUE	FALSE
chr18	68691363	T	C	ENST00000299608	ENSG00000166479	TMX3	TRUE	FALSE
chr18	68691363	T	G	ENST00000299608	ENSG00000166479	TMX3	TRUE	FALSE
chr18	68697224	A	C	ENST00000299608	ENSG00000166479	TMX3	TRUE	FALSE
chr18	68697224	A	G	ENST00000299608	ENSG00000166479	TMX3	TRUE	FALSE
chr18	68697224	A	T	ENST00000299608	ENSG00000166479	TMX3	TRUE	FALSE
chr18	68697225	C	A	ENST00000299608	ENSG00000166479	TMX3	TRUE	FALSE
chr18	68697225	C	G	ENST00000299608	ENSG00000166479	TMX3	TRUE	FALSE
chr18	68697225	C	T	ENST00000299608	ENSG00000166479	TMX3	TRUE	FALSE
chr18	68697228	C	A	ENST00000299608	ENSG00000166479	TMX3	TRUE	TRUE
chr18	68697240	C	A	ENST00000299608	ENSG00000166479	TMX3	TRUE	TRUE
chr18	68697243	C	A	ENST00000299608	ENSG00000166479	TMX3	TRUE	TRUE
chr18	68697245	G	C	ENST00000299608	ENSG00000166479	TMX3	TRUE	TRUE
chr18	68697245	G	T	ENST00000299608	ENSG00000166479	TMX3	TRUE	TRUE
chr18	68697259	G	C	ENST00000299608	ENSG00000166479	TMX3	TRUE	TRUE
chr18	68697259	G	T	ENST00000299608	ENSG00000166479	TMX3	TRUE	TRUE
chr18	68697265	A	C	ENST00000299608	ENSG00000166479	TMX3	TRUE	TRUE
chr18	68697265	A	T	ENST00000299608	ENSG00000166479	TMX3	TRUE	TRUE
chr18	68697275	A	T	ENST00000299608	ENSG00000166479	TMX3	TRUE	TRUE
chr18	68697279	C	A	ENST00000299608	ENSG00000166479	TMX3	TRUE	TRUE
chr18	68697281	G	C	ENST00000299608	ENSG00000166479	TMX3	TRUE	TRUE
chr18	68697281	G	T	ENST00000299608	ENSG00000166479	TMX3	TRUE	TRUE
chr18	68697295	G	C	ENST00000299608	ENSG00000166479	TMX3	TRUE	TRUE
chr18	68697295	G	T	ENST00000299608	ENSG00000166479	TMX3	TRUE	TRUE
chr18	68697300	T	A	ENST00000299608	ENSG00000166479	TMX3	TRUE	TRUE
chr18	68697303	C	A	ENST00000299608	ENSG00000166479	TMX3	TRUE	TRUE
chr18	68697304	C	A	ENST00000299608	ENSG00000166479	TMX3	TRUE	FALSE
chr18	68697304	C	G	ENST00000299608	ENSG00000166479	TMX3	TRUE	FALSE
chr18	68697304	C	T	ENST00000299608	ENSG00000166479	TMX3	TRUE	FALSE
chr18	68697305	T	A	ENST00000299608	ENSG00000166479	TMX3	TRUE	FALSE
chr18	68697305	T	C	ENST00000299608	ENSG00000166479	TMX3	TRUE	FALSE
chr18	68697305	T	G	ENST00000299608	ENSG00000166479	TMX3	TRUE	FALSE
chr18	68697930	A	C	ENST00000299608	ENSG00000166479	TMX3	TRUE	FALSE
chr18	68697930	A	G	ENST00000299608	ENSG00000166479	TMX3	TRUE	FALSE
chr18	68697930	A	T	ENST00000299608	ENSG00000166479	TMX3	TRUE	FALSE
chr18	68697931	C	A	ENST00000299608	ENSG00000166479	TMX3	TRUE	FALSE
chr18	68697931	C	G	ENST00000299608	ENSG00000166479	TMX3	TRUE	FALSE
chr18	68697931	C	T	ENST00000299608	ENSG00000166479	TMX3	TRUE	FALSE
chr18	68697934	T	A	ENST00000299608	ENSG00000166479	TMX3	TRUE	TRUE
chr18	68697936	A	T	ENST00000299608	ENSG00000166479	TMX3	TRUE	TRUE
chr18	68697942	G	C	ENST00000299608	ENSG00000166479	TMX3	TRUE	TRUE
chr18	68697942	G	T	ENST00000299608	ENSG00000166479	TMX3	TRUE	TRUE
chr18	68697946	C	A	ENST00000299608	ENSG00000166479	TMX3	TRUE	TRUE
chr18	68697949	C	A	ENST00000299608	ENSG00000166479	TMX3	TRUE	TRUE
chr18	68697956	A	C	ENST00000299608	ENSG00000166479	TMX3	TRUE	TRUE
chr18	68697956	A	T	ENST00000299608	ENSG00000166479	TMX3	TRUE	TRUE
chr18	68697979	T	A	ENST00000299608	ENSG00000166479	TMX3	TRUE	TRUE
chr18	68697982	T	A	ENST00000299608	ENSG00000166479	TMX3	TRUE	TRUE
chr18	68697985	G	A	ENST00000299608	ENSG00000166479	TMX3	TRUE	TRUE
chr18	68697994	C	A	ENST00000299608	ENSG00000166479	TMX3	TRUE	TRUE
chr18	68698003	G	A	ENST00000299608	ENSG00000166479	TMX3	TRUE	TRUE
chr18	68698006	G	A	ENST00000299608	ENSG00000166479	TMX3	TRUE	TRUE
chr18	68698032	C	A	ENST00000299608	ENSG00000166479	TMX3	TRUE	FALSE
chr18	68698032	C	G	ENST00000299608	ENSG00000166479	TMX3	TRUE	FALSE
chr18	68698032	C	T	ENST00000299608	ENSG00000166479	TMX3	TRUE	FALSE
chr18	68698033	T	A	ENST00000299608	ENSG00000166479	TMX3	TRUE	FALSE
chr18	68698033	T	C	ENST00000299608	ENSG00000166479	TMX3	TRUE	FALSE
chr18	68698033	T	G	ENST00000299608	ENSG00000166479	TMX3	TRUE	FALSE
chr18	68700403	A	C	ENST00000299608	ENSG00000166479	TMX3	TRUE	FALSE
chr18	68700403	A	G	ENST00000299608	ENSG00000166479	TMX3	TRUE	FALSE
chr18	68700403	A	T	ENST00000299608	ENSG00000166479	TMX3	TRUE	FALSE
chr18	68700404	C	A	ENST00000299608	ENSG00000166479	TMX3	TRUE	FALSE
chr18	68700404	C	G	ENST00000299608	ENSG00000166479	TMX3	TRUE	FALSE
chr18	68700404	C	T	ENST00000299608	ENSG00000166479	TMX3	TRUE	FALSE
chr18	68700415	T	A	ENST00000299608	ENSG00000166479	TMX3	TRUE	TRUE
chr18	68700427	C	A	ENST00000299608	ENSG00000166479	TMX3	TRUE	TRUE
chr18	68700442	T	A	ENST00000299608	ENSG00000166479	TMX3	TRUE	TRUE
chr18	68700448	G	A	ENST00000299608	ENSG00000166479	TMX3	TRUE	TRUE
chr18	68700454	C	A	ENST00000299608	ENSG00000166479	TMX3	TRUE	TRUE
chr18	68700457	T	A	ENST00000299608	ENSG00000166479	TMX3	TRUE	TRUE
chr18	68700458	A	C	ENST00000299608	ENSG00000166479	TMX3	TRUE	TRUE
chr18	68700458	A	T	ENST00000299608	ENSG00000166479	TMX3	TRUE	TRUE
chr18	68700464	A	C	ENST00000299608	ENSG00000166479	TMX3	TRUE	TRUE
chr18	68700464	A	T	ENST00000299608	ENSG00000166479	TMX3	TRUE	TRUE
chr18	68700471	A	T	ENST00000299608	ENSG00000166479	TMX3	TRUE	TRUE
chr18	68700481	T	A	ENST00000299608	ENSG00000166479	TMX3	TRUE	TRUE
chr18	68700483	A	C	ENST00000299608	ENSG00000166479	TMX3	TRUE	TRUE
chr18	68700483	A	T	ENST00000299608	ENSG00000166479	TMX3	TRUE	TRUE
chr18	68700486	C	A	ENST00000299608	ENSG00000166479	TMX3	TRUE	FALSE
chr18	68700486	C	G	ENST00000299608	ENSG00000166479	TMX3	TRUE	FALSE
chr18	68700486	C	T	ENST00000299608	ENSG00000166479	TMX3	TRUE	FALSE
chr18	68700487	T	A	ENST00000299608	ENSG00000166479	TMX3	TRUE	FALSE
chr18	68700487	T	C	ENST00000299608	ENSG00000166479	TMX3	TRUE	FALSE
chr18	68700487	T	G	ENST00000299608	ENSG00000166479	TMX3	TRUE	FALSE
chr18	68701743	A	C	ENST00000299608	ENSG00000166479	TMX3	TRUE	FALSE
chr18	68701743	A	G	ENST00000299608	ENSG00000166479	TMX3	TRUE	FALSE
chr18	68701743	A	T	ENST00000299608	ENSG00000166479	TMX3	TRUE	FALSE
chr18	68701744	C	A	ENST00000299608	ENSG00000166479	TMX3	TRUE	FALSE
chr18	68701744	C	G	ENST00000299608	ENSG00000166479	TMX3	TRUE	FALSE
chr18	68701744	C	T	ENST00000299608	ENSG00000166479	TMX3	TRUE	FALSE
chr18	68701749	T	A	ENST00000299608	ENSG00000166479	TMX3	TRUE	TRUE
chr18	68701759	A	C	ENST00000299608	ENSG00000166479	TMX3	TRUE	TRUE
chr18	68701759	A	T	ENST00000299608	ENSG00000166479	TMX3	TRUE	TRUE
chr18	68701767	G	A	ENST00000299608	ENSG00000166479	TMX3	TRUE	TRUE
chr18	68701773	C	A	ENST00000299608	ENSG00000166479	TMX3	TRUE	TRUE
chr18	68701779	C	A	ENST00000299608	ENSG00000166479	TMX3	TRUE	TRUE
chr18	68701781	G	C	ENST00000299608	ENSG00000166479	TMX3	TRUE	TRUE
chr18	68701781	G	T	ENST00000299608	ENSG00000166479	TMX3	TRUE	TRUE
chr18	68701791	C	A	ENST00000299608	ENSG00000166479	TMX3	TRUE	FALSE
chr18	68701791	C	G	ENST00000299608	ENSG00000166479	TMX3	TRUE	FALSE
chr18	68701791	C	T	ENST00000299608	ENSG00000166479	TMX3	TRUE	FALSE
chr18	68701792	T	A	ENST00000299608	ENSG00000166479	TMX3	TRUE	FALSE
chr18	68701792	T	C	ENST00000299608	ENSG00000166479	TMX3	TRUE	FALSE
chr18	68701792	T	G	ENST00000299608	ENSG00000166479	TMX3	TRUE	FALSE
chr18	68710019	A	C	ENST00000299608	ENSG00000166479	TMX3	TRUE	FALSE
chr18	68710019	A	G	ENST00000299608	ENSG00000166479	TMX3	TRUE	FALSE
chr18	68710019	A	T	ENST00000299608	ENSG00000166479	TMX3	TRUE	FALSE
chr18	68710020	C	A	ENST00000299608	ENSG00000166479	TMX3	TRUE	FALSE
chr18	68710020	C	G	ENST00000299608	ENSG00000166479	TMX3	TRUE	FALSE
chr18	68710020	C	T	ENST00000299608	ENSG00000166479	TMX3	TRUE	FALSE
chr18	68710025	A	C	ENST00000299608	ENSG00000166479	TMX3	TRUE	TRUE
chr18	68710025	A	T	ENST00000299608	ENSG00000166479	TMX3	TRUE	TRUE
chr18	68710045	T	A	ENST00000299608	ENSG00000166479	TMX3	TRUE	TRUE
chr18	68710048	C	A	ENST00000299608	ENSG00000166479	TMX3	TRUE	TRUE
chr18	68710054	T	A	ENST00000299608	ENSG00000166479	TMX3	TRUE	TRUE
chr18	68710075	T	A	ENST00000299608	ENSG00000166479	TMX3	TRUE	TRUE
chr18	68710081	C	A	ENST00000299608	ENSG00000166479	TMX3	TRUE	TRUE
chr18	68710093	C	A	ENST00000299608	ENSG00000166479	TMX3	TRUE	TRUE
chr18	68710097	C	T	ENST00000299608	ENSG00000166479	TMX3	TRUE	TRUE
chr18	68710098	C	T	ENST00000299608	ENSG00000166479	TMX3	TRUE	TRUE
chr18	68710108	C	A	ENST00000299608	ENSG00000166479	TMX3	TRUE	TRUE
chr18	68710114	T	A	ENST00000299608	ENSG00000166479	TMX3	TRUE	TRUE
chr18	68710117	T	A	ENST00000299608	ENSG00000166479	TMX3	TRUE	TRUE
chr18	68710118	A	T	ENST00000299608	ENSG00000166479	TMX3	TRUE	TRUE
chr18	68710127	A	T	ENST00000299608	ENSG00000166479	TMX3	TRUE	TRUE
chr18	68710130	C	T	ENST00000299608	ENSG00000166479	TMX3	TRUE	TRUE
chr18	68710131	C	T	ENST00000299608	ENSG00000166479	TMX3	TRUE	TRUE
chr18	68710139	A	C	ENST00000299608	ENSG00000166479	TMX3	TRUE	TRUE
chr18	68710139	A	T	ENST00000299608	ENSG00000166479	TMX3	TRUE	TRUE
chr18	68710145	C	A	ENST00000299608	ENSG00000166479	TMX3	TRUE	FALSE
chr18	68710145	C	G	ENST00000299608	ENSG00000166479	TMX3	TRUE	FALSE
chr18	68710145	C	T	ENST00000299608	ENSG00000166479	TMX3	TRUE	FALSE
chr18	68710146	T	A	ENST00000299608	ENSG00000166479	TMX3	TRUE	FALSE
chr18	68710146	T	C	ENST00000299608	ENSG00000166479	TMX3	TRUE	FALSE
chr18	68710146	T	G	ENST00000299608	ENSG00000166479	TMX3	TRUE	FALSE
chr18	68711362	A	C	ENST00000299608	ENSG00000166479	TMX3	TRUE	FALSE
chr18	68711362	A	G	ENST00000299608	ENSG00000166479	TMX3	TRUE	FALSE
chr18	68711362	A	T	ENST00000299608	ENSG00000166479	TMX3	TRUE	FALSE
chr18	68711363	C	A	ENST00000299608	ENSG00000166479	TMX3	TRUE	FALSE
chr18	68711363	C	G	ENST00000299608	ENSG00000166479	TMX3	TRUE	FALSE
chr18	68711363	C	T	ENST00000299608	ENSG00000166479	TMX3	TRUE	FALSE
chr18	68711373	C	T	ENST00000299608	ENSG00000166479	TMX3	TRUE	TRUE
chr18	68711374	C	T	ENST00000299608	ENSG00000166479	TMX3	TRUE	TRUE
chr18	68711390	G	A	ENST00000299608	ENSG00000166479	TMX3	TRUE	TRUE
chr18	68711396	C	A	ENST00000299608	ENSG00000166479	TMX3	TRUE	TRUE
chr18	68711399	T	A	ENST00000299608	ENSG00000166479	TMX3	TRUE	TRUE
chr18	68711404	C	A	ENST00000299608	ENSG00000166479	TMX3	TRUE	FALSE
chr18	68711404	C	G	ENST00000299608	ENSG00000166479	TMX3	TRUE	FALSE
chr18	68711404	C	T	ENST00000299608	ENSG00000166479	TMX3	TRUE	FALSE
chr18	68711405	T	A	ENST00000299608	ENSG00000166479	TMX3	TRUE	FALSE
chr18	68711405	T	C	ENST00000299608	ENSG00000166479	TMX3	TRUE	FALSE
chr18	68711405	T	G	ENST00000299608	ENSG00000166479	TMX3	TRUE	FALSE
chr18	68713844	A	C	ENST00000299608	ENSG00000166479	TMX3	TRUE	FALSE
chr18	68713844	A	G	ENST00000299608	ENSG00000166479	TMX3	TRUE	FALSE
chr18	68713844	A	T	ENST00000299608	ENSG00000166479	TMX3	TRUE	FALSE
chr18	68713845	C	A	ENST00000299608	ENSG00000166479	TMX3	TRUE	FALSE
chr18	68713845	C	G	ENST00000299608	ENSG00000166479	TMX3	TRUE	FALSE
chr18	68713845	C	T	ENST00000299608	ENSG00000166479	TMX3	TRUE	FALSE
chr18	68713846	G	T	ENST00000299608	ENSG00000166479	TMX3	TRUE	TRUE
chr18	68713850	C	A	ENST00000299608	ENSG00000166479	TMX3	TRUE	TRUE
chr18	68713855	A	C	ENST00000299608	ENSG00000166479	TMX3	TRUE	TRUE
chr18	68713855	A	T	ENST00000299608	ENSG00000166479	TMX3	TRUE	TRUE
chr18	68713862	C	A	ENST00000299608	ENSG00000166479	TMX3	TRUE	TRUE
chr18	68713871	C	A	ENST00000299608	ENSG00000166479	TMX3	TRUE	TRUE
chr18	68713874	T	A	ENST00000299608	ENSG00000166479	TMX3	TRUE	TRUE
chr18	68713875	A	T	ENST00000299608	ENSG00000166479	TMX3	TRUE	FALSE
chr18	68713901	C	A	ENST00000299608	ENSG00000166479	TMX3	TRUE	FALSE
chr18	68713901	C	G	ENST00000299608	ENSG00000166479	TMX3	TRUE	FALSE
chr18	68713901	C	T	ENST00000299608	ENSG00000166479	TMX3	TRUE	FALSE
chr18	68713902	T	A	ENST00000299608	ENSG00000166479	TMX3	TRUE	FALSE
chr18	68713902	T	C	ENST00000299608	ENSG00000166479	TMX3	TRUE	FALSE
chr18	68713902	T	G	ENST00000299608	ENSG00000166479	TMX3	TRUE	FALSE
chr18	68714934	A	C	ENST00000299608	ENSG00000166479	TMX3	TRUE	FALSE
chr18	68714934	A	G	ENST00000299608	ENSG00000166479	TMX3	TRUE	FALSE
chr18	68714934	A	T	ENST00000299608	ENSG00000166479	TMX3	TRUE	FALSE
chr18	68714935	C	A	ENST00000299608	ENSG00000166479	TMX3	TRUE	FALSE
chr18	68714935	C	G	ENST00000299608	ENSG00000166479	TMX3	TRUE	FALSE
chr18	68714935	C	T	ENST00000299608	ENSG00000166479	TMX3	TRUE	FALSE
chr18	68714943	G	T	ENST00000299608	ENSG00000166479	TMX3	FALSE	FALSE
chr18	68714961	C	T	ENST00000299608	ENSG00000166479	TMX3	FALSE	FALSE
chr18	68714962	C	T	ENST00000299608	ENSG00000166479	TMX3	FALSE	FALSE
chr18	68714969	T	A	ENST00000299608	ENSG00000166479	TMX3	FALSE	FALSE
chr18	68714970	C	T	ENST00000299608	ENSG00000166479	TMX3	FALSE	FALSE
chr18	68714971	C	T	ENST00000299608	ENSG00000166479	TMX3	FALSE	FALSE
chr18	68798182	G	A	ENST00000360242	ENSG00000150636	CCDC102B	TRUE	FALSE
chr18	68798182	G	C	ENST00000360242	ENSG00000150636	CCDC102B	TRUE	FALSE
chr18	68798182	G	T	ENST00000360242	ENSG00000150636	CCDC102B	TRUE	FALSE
chr18	68798183	T	A	ENST00000360242	ENSG00000150636	CCDC102B	TRUE	FALSE
chr18	68798183	T	C	ENST00000360242	ENSG00000150636	CCDC102B	TRUE	FALSE
chr18	68798183	T	G	ENST00000360242	ENSG00000150636	CCDC102B	TRUE	FALSE
chr18	68836747	A	C	ENST00000360242	ENSG00000150636	CCDC102B	TRUE	FALSE
chr18	68836747	A	G	ENST00000360242	ENSG00000150636	CCDC102B	TRUE	FALSE
chr18	68836747	A	T	ENST00000360242	ENSG00000150636	CCDC102B	TRUE	FALSE
chr18	68836748	G	A	ENST00000360242	ENSG00000150636	CCDC102B	TRUE	FALSE
chr18	68836748	G	C	ENST00000360242	ENSG00000150636	CCDC102B	TRUE	FALSE
chr18	68836748	G	T	ENST00000360242	ENSG00000150636	CCDC102B	TRUE	FALSE
chr18	68836771	T	A	ENST00000360242	ENSG00000150636	CCDC102B	FALSE	FALSE
chr18	68836771	T	G	ENST00000360242	ENSG00000150636	CCDC102B	FALSE	FALSE
chr18	68836785	C	T	ENST00000360242	ENSG00000150636	CCDC102B	FALSE	FALSE
chr18	68836789	T	A	ENST00000360242	ENSG00000150636	CCDC102B	FALSE	FALSE
chr18	68836789	T	G	ENST00000360242	ENSG00000150636	CCDC102B	FALSE	FALSE
chr18	68836794	G	T	ENST00000360242	ENSG00000150636	CCDC102B	FALSE	FALSE
chr18	68836797	G	T	ENST00000360242	ENSG00000150636	CCDC102B	FALSE	FALSE
chr18	68836803	C	T	ENST00000360242	ENSG00000150636	CCDC102B	FALSE	FALSE
chr18	68836812	C	T	ENST00000360242	ENSG00000150636	CCDC102B	FALSE	FALSE
chr18	68836818	C	T	ENST00000360242	ENSG00000150636	CCDC102B	TRUE	FALSE
chr18	68836821	C	T	ENST00000360242	ENSG00000150636	CCDC102B	TRUE	FALSE
chr18	68836825	C	A	ENST00000360242	ENSG00000150636	CCDC102B	TRUE	FALSE
chr18	68836825	C	G	ENST00000360242	ENSG00000150636	CCDC102B	TRUE	FALSE
chr18	68836828	C	A	ENST00000360242	ENSG00000150636	CCDC102B	TRUE	FALSE
chr18	68836828	C	G	ENST00000360242	ENSG00000150636	CCDC102B	TRUE	FALSE
chr18	68836833	A	T	ENST00000360242	ENSG00000150636	CCDC102B	TRUE	FALSE
chr18	68836837	C	A	ENST00000360242	ENSG00000150636	CCDC102B	TRUE	TRUE
chr18	68836837	C	G	ENST00000360242	ENSG00000150636	CCDC102B	TRUE	TRUE
chr18	68836864	C	A	ENST00000360242	ENSG00000150636	CCDC102B	TRUE	TRUE
chr18	68836864	C	G	ENST00000360242	ENSG00000150636	CCDC102B	TRUE	TRUE
chr18	68836883	T	A	ENST00000360242	ENSG00000150636	CCDC102B	TRUE	TRUE
chr18	68836892	C	A	ENST00000360242	ENSG00000150636	CCDC102B	TRUE	TRUE
chr18	68836911	C	T	ENST00000360242	ENSG00000150636	CCDC102B	TRUE	TRUE
chr18	68836937	T	A	ENST00000360242	ENSG00000150636	CCDC102B	TRUE	TRUE
chr18	68836945	C	A	ENST00000360242	ENSG00000150636	CCDC102B	TRUE	TRUE
chr18	68836945	C	G	ENST00000360242	ENSG00000150636	CCDC102B	TRUE	TRUE
chr18	68836949	T	A	ENST00000360242	ENSG00000150636	CCDC102B	TRUE	TRUE
chr18	68836949	T	G	ENST00000360242	ENSG00000150636	CCDC102B	TRUE	TRUE
chr18	68836959	A	T	ENST00000360242	ENSG00000150636	CCDC102B	TRUE	TRUE
chr18	68836963	G	A	ENST00000360242	ENSG00000150636	CCDC102B	TRUE	TRUE
chr18	68836964	G	A	ENST00000360242	ENSG00000150636	CCDC102B	TRUE	TRUE
chr18	68836973	T	A	ENST00000360242	ENSG00000150636	CCDC102B	TRUE	TRUE
chr18	68836974	G	T	ENST00000360242	ENSG00000150636	CCDC102B	TRUE	TRUE
chr18	68836977	G	T	ENST00000360242	ENSG00000150636	CCDC102B	TRUE	TRUE
chr18	68836992	G	T	ENST00000360242	ENSG00000150636	CCDC102B	TRUE	TRUE
chr18	68836998	G	T	ENST00000360242	ENSG00000150636	CCDC102B	TRUE	TRUE
chr18	68837001	G	T	ENST00000360242	ENSG00000150636	CCDC102B	TRUE	TRUE
chr18	68837007	A	T	ENST00000360242	ENSG00000150636	CCDC102B	TRUE	TRUE
chr18	68837013	A	T	ENST00000360242	ENSG00000150636	CCDC102B	TRUE	TRUE
chr18	68837022	C	T	ENST00000360242	ENSG00000150636	CCDC102B	TRUE	TRUE
chr18	68837028	G	T	ENST00000360242	ENSG00000150636	CCDC102B	TRUE	TRUE
chr18	68837031	A	T	ENST00000360242	ENSG00000150636	CCDC102B	TRUE	TRUE
chr18	68837044	G	A	ENST00000360242	ENSG00000150636	CCDC102B	TRUE	TRUE
chr18	68837045	G	A	ENST00000360242	ENSG00000150636	CCDC102B	TRUE	TRUE
chr18	68837047	G	A	ENST00000360242	ENSG00000150636	CCDC102B	TRUE	TRUE
chr18	68837048	G	A	ENST00000360242	ENSG00000150636	CCDC102B	TRUE	TRUE
chr18	68837050	C	A	ENST00000360242	ENSG00000150636	CCDC102B	TRUE	TRUE
chr18	68837057	C	A	ENST00000360242	ENSG00000150636	CCDC102B	TRUE	TRUE
chr18	68837068	G	A	ENST00000360242	ENSG00000150636	CCDC102B	TRUE	TRUE
chr18	68837069	G	A	ENST00000360242	ENSG00000150636	CCDC102B	TRUE	TRUE
chr18	68837070	A	T	ENST00000360242	ENSG00000150636	CCDC102B	TRUE	TRUE
chr18	68837073	G	T	ENST00000360242	ENSG00000150636	CCDC102B	TRUE	TRUE
chr18	68837076	A	T	ENST00000360242	ENSG00000150636	CCDC102B	TRUE	TRUE
chr18	68837080	G	A	ENST00000360242	ENSG00000150636	CCDC102B	TRUE	TRUE
chr18	68837081	G	A	ENST00000360242	ENSG00000150636	CCDC102B	TRUE	TRUE
chr18	68837085	A	T	ENST00000360242	ENSG00000150636	CCDC102B	TRUE	TRUE
chr18	68837091	C	T	ENST00000360242	ENSG00000150636	CCDC102B	TRUE	TRUE
chr18	68837097	G	T	ENST00000360242	ENSG00000150636	CCDC102B	TRUE	TRUE
chr18	68837115	G	T	ENST00000360242	ENSG00000150636	CCDC102B	TRUE	TRUE
chr18	68837118	G	T	ENST00000360242	ENSG00000150636	CCDC102B	TRUE	TRUE
chr18	68837121	G	T	ENST00000360242	ENSG00000150636	CCDC102B	TRUE	TRUE
chr18	68837124	A	T	ENST00000360242	ENSG00000150636	CCDC102B	TRUE	TRUE
chr18	68837127	C	T	ENST00000360242	ENSG00000150636	CCDC102B	TRUE	TRUE
chr18	68837133	A	T	ENST00000360242	ENSG00000150636	CCDC102B	TRUE	TRUE
chr18	68837139	A	T	ENST00000360242	ENSG00000150636	CCDC102B	TRUE	TRUE
chr18	68837145	G	T	ENST00000360242	ENSG00000150636	CCDC102B	TRUE	TRUE
chr18	68837157	A	T	ENST00000360242	ENSG00000150636	CCDC102B	TRUE	TRUE
chr18	68837160	G	T	ENST00000360242	ENSG00000150636	CCDC102B	TRUE	TRUE
chr18	68837164	T	A	ENST00000360242	ENSG00000150636	CCDC102B	TRUE	TRUE
chr18	68837175	A	T	ENST00000360242	ENSG00000150636	CCDC102B	TRUE	TRUE
chr18	68837178	A	T	ENST00000360242	ENSG00000150636	CCDC102B	TRUE	TRUE
chr18	68837181	A	T	ENST00000360242	ENSG00000150636	CCDC102B	TRUE	TRUE
chr18	68837184	C	T	ENST00000360242	ENSG00000150636	CCDC102B	TRUE	TRUE
chr18	68837191	T	A	ENST00000360242	ENSG00000150636	CCDC102B	TRUE	TRUE
chr18	68837199	C	T	ENST00000360242	ENSG00000150636	CCDC102B	TRUE	TRUE
chr18	68837202	A	T	ENST00000360242	ENSG00000150636	CCDC102B	TRUE	TRUE
chr18	68837205	G	T	ENST00000360242	ENSG00000150636	CCDC102B	TRUE	TRUE
chr18	68837212	T	A	ENST00000360242	ENSG00000150636	CCDC102B	TRUE	TRUE
chr18	68837212	T	G	ENST00000360242	ENSG00000150636	CCDC102B	TRUE	TRUE
chr18	68837214	G	T	ENST00000360242	ENSG00000150636	CCDC102B	TRUE	TRUE
chr18	68837220	A	T	ENST00000360242	ENSG00000150636	CCDC102B	TRUE	TRUE
chr18	68837229	C	T	ENST00000360242	ENSG00000150636	CCDC102B	TRUE	TRUE
chr18	68837238	A	T	ENST00000360242	ENSG00000150636	CCDC102B	TRUE	TRUE
chr18	68837256	G	T	ENST00000360242	ENSG00000150636	CCDC102B	TRUE	TRUE
chr18	68837259	G	T	ENST00000360242	ENSG00000150636	CCDC102B	TRUE	TRUE
chr18	68837267	T	A	ENST00000360242	ENSG00000150636	CCDC102B	TRUE	TRUE
chr18	68837268	G	T	ENST00000360242	ENSG00000150636	CCDC102B	TRUE	TRUE
chr18	68837280	C	T	ENST00000360242	ENSG00000150636	CCDC102B	TRUE	TRUE
chr18	68837286	C	T	ENST00000360242	ENSG00000150636	CCDC102B	TRUE	TRUE
chr18	68837290	T	A	ENST00000360242	ENSG00000150636	CCDC102B	TRUE	TRUE
chr18	68837296	C	A	ENST00000360242	ENSG00000150636	CCDC102B	TRUE	TRUE
chr18	68837296	C	G	ENST00000360242	ENSG00000150636	CCDC102B	TRUE	TRUE
chr18	68837298	C	T	ENST00000360242	ENSG00000150636	CCDC102B	TRUE	TRUE
chr18	68837307	G	T	ENST00000360242	ENSG00000150636	CCDC102B	TRUE	TRUE
chr18	68837316	A	T	ENST00000360242	ENSG00000150636	CCDC102B	TRUE	TRUE
chr18	68837319	G	T	ENST00000360242	ENSG00000150636	CCDC102B	TRUE	TRUE
chr18	68837324	T	A	ENST00000360242	ENSG00000150636	CCDC102B	TRUE	TRUE
chr18	68837324	T	G	ENST00000360242	ENSG00000150636	CCDC102B	TRUE	TRUE
chr18	68837326	T	A	ENST00000360242	ENSG00000150636	CCDC102B	TRUE	TRUE
chr18	68837331	A	T	ENST00000360242	ENSG00000150636	CCDC102B	TRUE	TRUE
chr18	68837334	A	T	ENST00000360242	ENSG00000150636	CCDC102B	TRUE	TRUE
chr18	68837337	C	T	ENST00000360242	ENSG00000150636	CCDC102B	TRUE	TRUE
chr18	68837349	A	T	ENST00000360242	ENSG00000150636	CCDC102B	TRUE	TRUE
chr18	68837352	G	T	ENST00000360242	ENSG00000150636	CCDC102B	TRUE	TRUE
chr18	68837367	A	T	ENST00000360242	ENSG00000150636	CCDC102B	TRUE	TRUE
chr18	68837370	G	A	ENST00000360242	ENSG00000150636	CCDC102B	TRUE	FALSE
chr18	68837370	G	C	ENST00000360242	ENSG00000150636	CCDC102B	TRUE	FALSE
chr18	68837370	G	T	ENST00000360242	ENSG00000150636	CCDC102B	TRUE	FALSE
chr18	68837371	T	A	ENST00000360242	ENSG00000150636	CCDC102B	TRUE	FALSE
chr18	68837371	T	C	ENST00000360242	ENSG00000150636	CCDC102B	FALSE	FALSE
chr18	68837371	T	G	ENST00000360242	ENSG00000150636	CCDC102B	TRUE	FALSE
chr18	68838704	A	C	ENST00000360242	ENSG00000150636	CCDC102B	TRUE	FALSE
chr18	68838704	A	G	ENST00000360242	ENSG00000150636	CCDC102B	TRUE	FALSE
chr18	68838704	A	T	ENST00000360242	ENSG00000150636	CCDC102B	TRUE	FALSE
chr18	68838705	G	A	ENST00000360242	ENSG00000150636	CCDC102B	TRUE	FALSE
chr18	68838705	G	C	ENST00000360242	ENSG00000150636	CCDC102B	TRUE	FALSE
chr18	68838705	G	T	ENST00000360242	ENSG00000150636	CCDC102B	TRUE	FALSE
chr18	68838706	G	T	ENST00000360242	ENSG00000150636	CCDC102B	TRUE	TRUE
chr18	68838709	C	T	ENST00000360242	ENSG00000150636	CCDC102B	TRUE	TRUE
chr18	68838733	A	T	ENST00000360242	ENSG00000150636	CCDC102B	TRUE	TRUE
chr18	68838737	T	A	ENST00000360242	ENSG00000150636	CCDC102B	TRUE	TRUE
chr18	68838737	T	G	ENST00000360242	ENSG00000150636	CCDC102B	TRUE	TRUE
chr18	68838742	G	T	ENST00000360242	ENSG00000150636	CCDC102B	TRUE	TRUE
chr18	68838745	G	T	ENST00000360242	ENSG00000150636	CCDC102B	TRUE	TRUE
chr18	68838751	A	T	ENST00000360242	ENSG00000150636	CCDC102B	TRUE	TRUE
chr18	68838776	T	A	ENST00000360242	ENSG00000150636	CCDC102B	TRUE	TRUE
chr18	68838776	T	G	ENST00000360242	ENSG00000150636	CCDC102B	TRUE	TRUE
chr18	68838796	G	T	ENST00000360242	ENSG00000150636	CCDC102B	TRUE	TRUE
chr18	68838805	G	T	ENST00000360242	ENSG00000150636	CCDC102B	TRUE	TRUE
chr18	68838811	A	T	ENST00000360242	ENSG00000150636	CCDC102B	TRUE	TRUE
chr18	68838823	A	T	ENST00000360242	ENSG00000150636	CCDC102B	TRUE	TRUE
chr18	68838829	A	T	ENST00000360242	ENSG00000150636	CCDC102B	TRUE	TRUE
chr18	68838848	T	A	ENST00000360242	ENSG00000150636	CCDC102B	TRUE	TRUE
chr18	68838850	G	T	ENST00000360242	ENSG00000150636	CCDC102B	TRUE	TRUE
chr18	68838856	G	T	ENST00000360242	ENSG00000150636	CCDC102B	TRUE	TRUE
chr18	68838865	G	T	ENST00000360242	ENSG00000150636	CCDC102B	TRUE	TRUE
chr18	68838872	C	A	ENST00000360242	ENSG00000150636	CCDC102B	TRUE	TRUE
chr18	68838872	C	G	ENST00000360242	ENSG00000150636	CCDC102B	TRUE	TRUE
chr18	68838878	T	A	ENST00000360242	ENSG00000150636	CCDC102B	TRUE	TRUE
chr18	68838880	C	T	ENST00000360242	ENSG00000150636	CCDC102B	TRUE	TRUE
chr18	68838890	T	A	ENST00000360242	ENSG00000150636	CCDC102B	TRUE	TRUE
chr18	68838895	G	T	ENST00000360242	ENSG00000150636	CCDC102B	TRUE	TRUE
chr18	68838901	C	T	ENST00000360242	ENSG00000150636	CCDC102B	TRUE	TRUE
chr18	68838904	A	T	ENST00000360242	ENSG00000150636	CCDC102B	TRUE	TRUE
chr18	68838911	T	A	ENST00000360242	ENSG00000150636	CCDC102B	TRUE	TRUE
chr18	68838911	T	G	ENST00000360242	ENSG00000150636	CCDC102B	TRUE	TRUE
chr18	68838914	G	A	ENST00000360242	ENSG00000150636	CCDC102B	TRUE	TRUE
chr18	68838915	G	A	ENST00000360242	ENSG00000150636	CCDC102B	TRUE	TRUE
chr18	68838916	A	T	ENST00000360242	ENSG00000150636	CCDC102B	TRUE	TRUE
chr18	68838919	G	T	ENST00000360242	ENSG00000150636	CCDC102B	TRUE	TRUE
chr18	68838922	A	T	ENST00000360242	ENSG00000150636	CCDC102B	TRUE	TRUE
chr18	68838925	G	T	ENST00000360242	ENSG00000150636	CCDC102B	TRUE	TRUE
chr18	68838927	G	A	ENST00000360242	ENSG00000150636	CCDC102B	TRUE	FALSE
chr18	68838927	G	C	ENST00000360242	ENSG00000150636	CCDC102B	TRUE	FALSE
chr18	68838927	G	T	ENST00000360242	ENSG00000150636	CCDC102B	TRUE	FALSE
chr18	68838928	T	A	ENST00000360242	ENSG00000150636	CCDC102B	TRUE	FALSE
chr18	68838928	T	C	ENST00000360242	ENSG00000150636	CCDC102B	TRUE	FALSE
chr18	68838928	T	G	ENST00000360242	ENSG00000150636	CCDC102B	TRUE	FALSE
chr18	68846311	A	C	ENST00000360242	ENSG00000150636	CCDC102B	TRUE	FALSE
chr18	68846311	A	G	ENST00000360242	ENSG00000150636	CCDC102B	TRUE	FALSE
chr18	68846311	A	T	ENST00000360242	ENSG00000150636	CCDC102B	TRUE	FALSE
chr18	68846312	G	A	ENST00000360242	ENSG00000150636	CCDC102B	TRUE	FALSE
chr18	68846312	G	C	ENST00000360242	ENSG00000150636	CCDC102B	TRUE	FALSE
chr18	68846312	G	T	ENST00000360242	ENSG00000150636	CCDC102B	TRUE	FALSE
chr18	68846327	T	A	ENST00000360242	ENSG00000150636	CCDC102B	TRUE	TRUE
chr18	68846329	G	T	ENST00000360242	ENSG00000150636	CCDC102B	TRUE	TRUE
chr18	68846332	A	T	ENST00000360242	ENSG00000150636	CCDC102B	TRUE	TRUE
chr18	68846335	G	T	ENST00000360242	ENSG00000150636	CCDC102B	TRUE	TRUE
chr18	68846341	G	T	ENST00000360242	ENSG00000150636	CCDC102B	TRUE	TRUE
chr18	68846344	A	T	ENST00000360242	ENSG00000150636	CCDC102B	TRUE	TRUE
chr18	68846350	G	T	ENST00000360242	ENSG00000150636	CCDC102B	TRUE	TRUE
chr18	68846354	C	A	ENST00000360242	ENSG00000150636	CCDC102B	TRUE	TRUE
chr18	68846360	T	A	ENST00000360242	ENSG00000150636	CCDC102B	TRUE	TRUE
chr18	68846369	G	A	ENST00000360242	ENSG00000150636	CCDC102B	TRUE	TRUE
chr18	68846370	G	A	ENST00000360242	ENSG00000150636	CCDC102B	TRUE	TRUE
chr18	68846371	A	T	ENST00000360242	ENSG00000150636	CCDC102B	TRUE	TRUE
chr18	68846375	G	A	ENST00000360242	ENSG00000150636	CCDC102B	TRUE	TRUE
chr18	68846376	G	A	ENST00000360242	ENSG00000150636	CCDC102B	TRUE	TRUE
chr18	68846377	A	T	ENST00000360242	ENSG00000150636	CCDC102B	TRUE	TRUE
chr18	68846382	T	A	ENST00000360242	ENSG00000150636	CCDC102B	TRUE	TRUE
chr18	68846382	T	G	ENST00000360242	ENSG00000150636	CCDC102B	TRUE	TRUE
chr18	68846383	G	T	ENST00000360242	ENSG00000150636	CCDC102B	TRUE	TRUE
chr18	68846386	G	T	ENST00000360242	ENSG00000150636	CCDC102B	TRUE	TRUE
chr18	68846392	A	T	ENST00000360242	ENSG00000150636	CCDC102B	TRUE	TRUE
chr18	68846395	G	T	ENST00000360242	ENSG00000150636	CCDC102B	TRUE	TRUE
chr18	68846399	C	A	ENST00000360242	ENSG00000150636	CCDC102B	TRUE	TRUE
chr18	68846399	C	G	ENST00000360242	ENSG00000150636	CCDC102B	TRUE	TRUE
chr18	68846401	A	T	ENST00000360242	ENSG00000150636	CCDC102B	TRUE	TRUE
chr18	68846407	A	T	ENST00000360242	ENSG00000150636	CCDC102B	TRUE	TRUE
chr18	68846416	A	T	ENST00000360242	ENSG00000150636	CCDC102B	TRUE	TRUE
chr18	68846419	G	T	ENST00000360242	ENSG00000150636	CCDC102B	TRUE	TRUE
chr18	68846422	G	A	ENST00000360242	ENSG00000150636	CCDC102B	TRUE	FALSE
chr18	68846422	G	C	ENST00000360242	ENSG00000150636	CCDC102B	TRUE	FALSE
chr18	68846422	G	T	ENST00000360242	ENSG00000150636	CCDC102B	TRUE	FALSE
chr18	68846423	T	A	ENST00000360242	ENSG00000150636	CCDC102B	TRUE	FALSE
chr18	68846423	T	C	ENST00000360242	ENSG00000150636	CCDC102B	TRUE	FALSE
chr18	68846423	T	G	ENST00000360242	ENSG00000150636	CCDC102B	TRUE	FALSE
chr18	68874667	A	C	ENST00000360242	ENSG00000150636	CCDC102B	TRUE	FALSE
chr18	68874667	A	G	ENST00000360242	ENSG00000150636	CCDC102B	TRUE	FALSE
chr18	68874667	A	T	ENST00000360242	ENSG00000150636	CCDC102B	TRUE	FALSE
chr18	68874668	G	A	ENST00000360242	ENSG00000150636	CCDC102B	TRUE	FALSE
chr18	68874668	G	C	ENST00000360242	ENSG00000150636	CCDC102B	TRUE	FALSE
chr18	68874668	G	T	ENST00000360242	ENSG00000150636	CCDC102B	TRUE	FALSE
chr18	68874687	C	T	ENST00000360242	ENSG00000150636	CCDC102B	TRUE	TRUE
chr18	68874699	G	T	ENST00000360242	ENSG00000150636	CCDC102B	TRUE	TRUE
chr18	68874705	C	T	ENST00000360242	ENSG00000150636	CCDC102B	TRUE	TRUE
chr18	68874708	G	T	ENST00000360242	ENSG00000150636	CCDC102B	TRUE	TRUE
chr18	68874715	C	A	ENST00000360242	ENSG00000150636	CCDC102B	TRUE	TRUE
chr18	68874715	C	G	ENST00000360242	ENSG00000150636	CCDC102B	TRUE	TRUE
chr18	68874726	A	T	ENST00000360242	ENSG00000150636	CCDC102B	TRUE	TRUE
chr18	68874729	G	T	ENST00000360242	ENSG00000150636	CCDC102B	TRUE	TRUE
chr18	68874732	G	T	ENST00000360242	ENSG00000150636	CCDC102B	TRUE	TRUE
chr18	68874738	A	T	ENST00000360242	ENSG00000150636	CCDC102B	TRUE	TRUE
chr18	68874744	C	T	ENST00000360242	ENSG00000150636	CCDC102B	TRUE	TRUE
chr18	68874753	A	T	ENST00000360242	ENSG00000150636	CCDC102B	TRUE	TRUE
chr18	68874759	A	T	ENST00000360242	ENSG00000150636	CCDC102B	TRUE	TRUE
chr18	68874770	T	A	ENST00000360242	ENSG00000150636	CCDC102B	TRUE	TRUE
chr18	68874771	G	T	ENST00000360242	ENSG00000150636	CCDC102B	TRUE	TRUE
chr18	68874775	T	A	ENST00000360242	ENSG00000150636	CCDC102B	TRUE	TRUE
chr18	68874775	T	G	ENST00000360242	ENSG00000150636	CCDC102B	TRUE	TRUE
chr18	68874777	A	T	ENST00000360242	ENSG00000150636	CCDC102B	TRUE	TRUE
chr18	68874783	G	T	ENST00000360242	ENSG00000150636	CCDC102B	TRUE	TRUE
chr18	68874786	G	A	ENST00000360242	ENSG00000150636	CCDC102B	TRUE	FALSE
chr18	68874786	G	C	ENST00000360242	ENSG00000150636	CCDC102B	TRUE	FALSE
chr18	68874786	G	T	ENST00000360242	ENSG00000150636	CCDC102B	TRUE	FALSE
chr18	68874787	T	A	ENST00000360242	ENSG00000150636	CCDC102B	TRUE	FALSE
chr18	68874787	T	C	ENST00000360242	ENSG00000150636	CCDC102B	TRUE	FALSE
chr18	68874787	T	G	ENST00000360242	ENSG00000150636	CCDC102B	TRUE	FALSE
chr18	68897217	A	C	ENST00000360242	ENSG00000150636	CCDC102B	TRUE	FALSE
chr18	68897217	A	G	ENST00000360242	ENSG00000150636	CCDC102B	TRUE	FALSE
chr18	68897217	A	T	ENST00000360242	ENSG00000150636	CCDC102B	TRUE	FALSE
chr18	68897218	G	A	ENST00000360242	ENSG00000150636	CCDC102B	TRUE	FALSE
chr18	68897218	G	C	ENST00000360242	ENSG00000150636	CCDC102B	TRUE	FALSE
chr18	68897218	G	T	ENST00000360242	ENSG00000150636	CCDC102B	TRUE	FALSE
chr18	68897222	G	T	ENST00000360242	ENSG00000150636	CCDC102B	TRUE	TRUE
chr18	68897225	A	T	ENST00000360242	ENSG00000150636	CCDC102B	TRUE	TRUE
chr18	68897229	T	A	ENST00000360242	ENSG00000150636	CCDC102B	TRUE	TRUE
chr18	68897231	C	T	ENST00000360242	ENSG00000150636	CCDC102B	TRUE	TRUE
chr18	68897237	G	T	ENST00000360242	ENSG00000150636	CCDC102B	TRUE	TRUE
chr18	68897247	C	A	ENST00000360242	ENSG00000150636	CCDC102B	TRUE	TRUE
chr18	68897249	G	T	ENST00000360242	ENSG00000150636	CCDC102B	TRUE	TRUE
chr18	68897253	G	A	ENST00000360242	ENSG00000150636	CCDC102B	TRUE	TRUE
chr18	68897254	G	A	ENST00000360242	ENSG00000150636	CCDC102B	TRUE	TRUE
chr18	68897258	A	T	ENST00000360242	ENSG00000150636	CCDC102B	TRUE	TRUE
chr18	68897264	G	T	ENST00000360242	ENSG00000150636	CCDC102B	TRUE	TRUE
chr18	68897273	G	T	ENST00000360242	ENSG00000150636	CCDC102B	TRUE	TRUE
chr18	68897276	A	T	ENST00000360242	ENSG00000150636	CCDC102B	TRUE	TRUE
chr18	68897279	G	T	ENST00000360242	ENSG00000150636	CCDC102B	TRUE	TRUE
chr18	68897282	A	T	ENST00000360242	ENSG00000150636	CCDC102B	TRUE	TRUE
chr18	68897285	C	T	ENST00000360242	ENSG00000150636	CCDC102B	TRUE	TRUE
chr18	68897288	G	T	ENST00000360242	ENSG00000150636	CCDC102B	TRUE	TRUE
chr18	68897294	G	T	ENST00000360242	ENSG00000150636	CCDC102B	TRUE	TRUE
chr18	68897297	A	T	ENST00000360242	ENSG00000150636	CCDC102B	TRUE	TRUE
chr18	68897300	G	T	ENST00000360242	ENSG00000150636	CCDC102B	TRUE	TRUE
chr18	68897306	A	T	ENST00000360242	ENSG00000150636	CCDC102B	TRUE	TRUE
chr18	68897315	A	T	ENST00000360242	ENSG00000150636	CCDC102B	TRUE	TRUE
chr18	68897321	C	T	ENST00000360242	ENSG00000150636	CCDC102B	TRUE	TRUE
chr18	68897327	A	T	ENST00000360242	ENSG00000150636	CCDC102B	TRUE	TRUE
chr18	68897330	G	T	ENST00000360242	ENSG00000150636	CCDC102B	TRUE	TRUE
chr18	68897336	G	T	ENST00000360242	ENSG00000150636	CCDC102B	TRUE	TRUE
chr18	68897339	G	T	ENST00000360242	ENSG00000150636	CCDC102B	TRUE	TRUE
chr18	68897346	T	A	ENST00000360242	ENSG00000150636	CCDC102B	TRUE	TRUE
chr18	68897351	A	T	ENST00000360242	ENSG00000150636	CCDC102B	TRUE	TRUE
chr18	68897354	A	T	ENST00000360242	ENSG00000150636	CCDC102B	TRUE	TRUE
chr18	68897360	A	T	ENST00000360242	ENSG00000150636	CCDC102B	TRUE	TRUE
chr18	68897364	T	A	ENST00000360242	ENSG00000150636	CCDC102B	TRUE	TRUE
chr18	68897364	T	G	ENST00000360242	ENSG00000150636	CCDC102B	TRUE	TRUE
chr18	68897378	C	T	ENST00000360242	ENSG00000150636	CCDC102B	TRUE	TRUE
chr18	68897393	A	T	ENST00000360242	ENSG00000150636	CCDC102B	TRUE	TRUE
chr18	68897400	C	A	ENST00000360242	ENSG00000150636	CCDC102B	TRUE	TRUE
chr18	68897400	C	G	ENST00000360242	ENSG00000150636	CCDC102B	TRUE	TRUE
chr18	68897402	C	T	ENST00000360242	ENSG00000150636	CCDC102B	TRUE	TRUE
chr18	68897414	C	T	ENST00000360242	ENSG00000150636	CCDC102B	TRUE	TRUE
chr18	68897417	G	T	ENST00000360242	ENSG00000150636	CCDC102B	TRUE	TRUE
chr18	68897420	A	T	ENST00000360242	ENSG00000150636	CCDC102B
chr18	68897426	C	T	ENST00000360242	ENSG00000150636	CCDC102B	TRUE	TRUE
chr18	68897429	G	A	ENST00000360242	ENSG00000150636	CCDC102B	TRUE	FALSE
chr18	68897429	G	C	ENST00000360242	ENSG00000150636	CCDC102B	TRUE	FALSE
chr18	68897429	G	T	ENST00000360242	ENSG00000150636	CCDC102B	TRUE	FALSE
chr18	68897430	T	A	ENST00000360242	ENSG00000150636	CCDC102B	TRUE	FALSE
chr18	68897430	T	C	ENST00000360242	ENSG00000150636	CCDC102B	TRUE	FALSE
chr18	68897430	T	G	ENST00000360242	ENSG00000150636	CCDC102B	TRUE	FALSE
chr18	69010932	A	C	ENST00000360242	ENSG00000150636	CCDC102B	TRUE	FALSE
chr18	69010932	A	G	ENST00000360242	ENSG00000150636	CCDC102B	TRUE	FALSE
chr18	69010932	A	T	ENST00000360242	ENSG00000150636	CCDC102B	TRUE	FALSE
chr18	69010933	G	A	ENST00000360242	ENSG00000150636	CCDC102B	TRUE	FALSE
chr18	69010933	G	C	ENST00000360242	ENSG00000150636	CCDC102B	TRUE	FALSE
chr18	69010933	G	T	ENST00000360242	ENSG00000150636	CCDC102B	TRUE	FALSE
chr18	69010934	G	T	ENST00000360242	ENSG00000150636	CCDC102B	TRUE	TRUE
chr18	69010938	T	A	ENST00000360242	ENSG00000150636	CCDC102B	TRUE	TRUE
chr18	69010938	T	G	ENST00000360242	ENSG00000150636	CCDC102B	TRUE	TRUE
chr18	69010949	C	T	ENST00000360242	ENSG00000150636	CCDC102B	TRUE	TRUE
chr18	69010960	C	A	ENST00000360242	ENSG00000150636	CCDC102B	TRUE	TRUE
chr18	69010960	C	G	ENST00000360242	ENSG00000150636	CCDC102B	TRUE	TRUE
chr18	69010963	T	A	ENST00000360242	ENSG00000150636	CCDC102B	TRUE	TRUE
chr18	69010963	T	G	ENST00000360242	ENSG00000150636	CCDC102B	TRUE	TRUE
chr18	69010964	A	T	ENST00000360242	ENSG00000150636	CCDC102B	TRUE	TRUE
chr18	69010973	A	T	ENST00000360242	ENSG00000150636	CCDC102B	TRUE	TRUE
chr18	69010976	C	T	ENST00000360242	ENSG00000150636	CCDC102B	TRUE	TRUE
chr18	69010981	C	A	ENST00000360242	ENSG00000150636	CCDC102B	TRUE	TRUE
chr18	69010981	C	G	ENST00000360242	ENSG00000150636	CCDC102B	TRUE	TRUE
chr18	69010982	C	T	ENST00000360242	ENSG00000150636	CCDC102B	TRUE	TRUE
chr18	69010997	G	T	ENST00000360242	ENSG00000150636	CCDC102B	TRUE	TRUE
chr18	69011018	C	T	ENST00000360242	ENSG00000150636	CCDC102B	TRUE	TRUE
chr18	69011027	C	T	ENST00000360242	ENSG00000150636	CCDC102B	TRUE	TRUE
chr18	69011033	G	T	ENST00000360242	ENSG00000150636	CCDC102B	TRUE	TRUE
chr18	69011039	G	T	ENST00000360242	ENSG00000150636	CCDC102B	TRUE	TRUE
chr18	69011045	A	T	ENST00000360242	ENSG00000150636	CCDC102B	TRUE	TRUE
chr18	69011048	A	T	ENST00000360242	ENSG00000150636	CCDC102B	TRUE	TRUE
chr18	69011054	A	T	ENST00000360242	ENSG00000150636	CCDC102B	FALSE	FALSE
chr18	69011058	T	A	ENST00000360242	ENSG00000150636	CCDC102B	FALSE	FALSE
chr18	69011058	T	G	ENST00000360242	ENSG00000150636	CCDC102B	FALSE	FALSE
chr18	69011060	C	T	ENST00000360242	ENSG00000150636	CCDC102B	FALSE	FALSE
chr18	69011066	G	T	ENST00000360242	ENSG00000150636	CCDC102B	FALSE	FALSE
chr18	69011069	G	T	ENST00000360242	ENSG00000150636	CCDC102B	FALSE	FALSE
chr18	69011075	A	T	ENST00000360242	ENSG00000150636	CCDC102B	FALSE	FALSE
chr18	69011078	C	T	ENST00000360242	ENSG00000150636	CCDC102B	FALSE	FALSE
chr18	69011081	G	T	ENST00000360242	ENSG00000150636	CCDC102B	FALSE	FALSE
chr18	69011090	C	T	ENST00000360242	ENSG00000150636	CCDC102B	FALSE	FALSE
chr18	69011093	A	T	ENST00000360242	ENSG00000150636	CCDC102B	FALSE	FALSE
chr18	69011096	G	T	ENST00000360242	ENSG00000150636	CCDC102B	FALSE	FALSE
chr18	69011102	G	T	ENST00000360242	ENSG00000150636	CCDC102B	FALSE	FALSE
chr18	69011105	G	A	ENST00000360242	ENSG00000150636	CCDC102B	TRUE	FALSE
chr18	69011105	G	C	ENST00000360242	ENSG00000150636	CCDC102B	TRUE	FALSE
chr18	69011105	G	T	ENST00000360242	ENSG00000150636	CCDC102B	TRUE	FALSE
chr18	69011106	T	A	ENST00000360242	ENSG00000150636	CCDC102B	TRUE	FALSE
chr18	69011106	T	C	ENST00000360242	ENSG00000150636	CCDC102B	TRUE	FALSE
chr18	69011106	T	G	ENST00000360242	ENSG00000150636	CCDC102B	TRUE	FALSE
chr18	69054028	A	C	ENST00000360242	ENSG00000150636	CCDC102B	TRUE	FALSE
chr18	69054028	A	G	ENST00000360242	ENSG00000150636	CCDC102B	TRUE	FALSE
chr18	69054028	A	T	ENST00000360242	ENSG00000150636	CCDC102B	TRUE	FALSE
chr18	69054029	G	A	ENST00000360242	ENSG00000150636	CCDC102B	TRUE	FALSE
chr18	69054029	G	C	ENST00000360242	ENSG00000150636	CCDC102B	TRUE	FALSE
chr18	69054029	G	T	ENST00000360242	ENSG00000150636	CCDC102B	TRUE	FALSE
chr18	69054048	C	T	ENST00000360242	ENSG00000150636	CCDC102B	FALSE	FALSE
chr18	69054057	A	T	ENST00000360242	ENSG00000150636	CCDC102B	FALSE	FALSE
chr18	69054063	C	T	ENST00000360242	ENSG00000150636	CCDC102B	FALSE	FALSE
chr18	69054078	G	T	ENST00000360242	ENSG00000150636	CCDC102B	FALSE	FALSE
chr18	69054081	G	T	ENST00000360242	ENSG00000150636	CCDC102B	FALSE	FALSE
chr18	69054084	A	T	ENST00000360242	ENSG00000150636	CCDC102B	FALSE	FALSE
chr18	69054087	G	T	ENST00000360242	ENSG00000150636	CCDC102B	FALSE	FALSE
chr18	69054090	A	T	ENST00000360242	ENSG00000150636	CCDC102B	FALSE	FALSE
chr18	69054096	G	T	ENST00000360242	ENSG00000150636	CCDC102B	FALSE	FALSE
chr18	69054103	T	A	ENST00000360242	ENSG00000150636	CCDC102B	FALSE	FALSE
chr18	69054103	T	G	ENST00000360242	ENSG00000150636	CCDC102B	FALSE	FALSE
chr18	69054105	G	T	ENST00000360242	ENSG00000150636	CCDC102B	FALSE	FALSE
chr18	69054111	G	T	ENST00000360242	ENSG00000150636	CCDC102B	FALSE	FALSE
chr18	69054124	T	A	ENST00000360242	ENSG00000150636	CCDC102B	FALSE	FALSE
chr18	69054126	C	T	ENST00000360242	ENSG00000150636	CCDC102B	FALSE	FALSE
chr18	69054133	G	A	ENST00000360242	ENSG00000150636	CCDC102B	FALSE	FALSE
chr18	69054134	G	A	ENST00000360242	ENSG00000150636	CCDC102B	FALSE	FALSE
chr18	69401272	A	T	ENST00000382713	ENSG00000206052	DOK6	FALSE	FALSE
chr18	69401275	C	T	ENST00000382713	ENSG00000206052	DOK6	FALSE	FALSE
chr18	69401283	C	A	ENST00000382713	ENSG00000206052	DOK6	FALSE	FALSE
chr18	69401283	C	G	ENST00000382713	ENSG00000206052	DOK6	FALSE	FALSE
chr18	69401287	A	T	ENST00000382713	ENSG00000206052	DOK6	FALSE	FALSE
chr18	69401302	A	T	ENST00000382713	ENSG00000206052	DOK6	TRUE	FALSE
chr18	69401311	G	A	ENST00000382713	ENSG00000206052	DOK6	TRUE	FALSE
chr18	69401311	G	C	ENST00000382713	ENSG00000206052	DOK6	TRUE	FALSE
chr18	69401311	G	T	ENST00000382713	ENSG00000206052	DOK6	TRUE	FALSE
chr18	69401312	T	A	ENST00000382713	ENSG00000206052	DOK6	TRUE	FALSE
chr18	69401312	T	C	ENST00000382713	ENSG00000206052	DOK6	TRUE	FALSE
chr18	69401312	T	G	ENST00000382713	ENSG00000206052	DOK6	TRUE	FALSE
chr18	69564485	A	C	ENST00000382713	ENSG00000206052	DOK6	TRUE	FALSE
chr18	69564485	A	G	ENST00000382713	ENSG00000206052	DOK6	TRUE	FALSE
chr18	69564485	A	T	ENST00000382713	ENSG00000206052	DOK6	TRUE	FALSE
chr18	69564486	G	A	ENST00000382713	ENSG00000206052	DOK6	TRUE	FALSE
chr18	69564486	G	C	ENST00000382713	ENSG00000206052	DOK6	TRUE	FALSE
chr18	69564486	G	T	ENST00000382713	ENSG00000206052	DOK6	TRUE	FALSE
chr18	69564493	A	T	ENST00000382713	ENSG00000206052	DOK6	TRUE	TRUE
chr18	69564496	C	T	ENST00000382713	ENSG00000206052	DOK6	TRUE	TRUE
chr18	69564501	C	A	ENST00000382713	ENSG00000206052	DOK6	TRUE	TRUE
chr18	69564503	G	A	ENST00000382713	ENSG00000206052	DOK6	TRUE	TRUE
chr18	69564504	G	A	ENST00000382713	ENSG00000206052	DOK6	TRUE	TRUE
chr18	69564506	T	A	ENST00000382713	ENSG00000206052	DOK6	TRUE	TRUE
chr18	69564514	A	T	ENST00000382713	ENSG00000206052	DOK6	TRUE	TRUE
chr18	69564517	A	T	ENST00000382713	ENSG00000206052	DOK6	TRUE	TRUE
chr18	69564529	A	T	ENST00000382713	ENSG00000206052	DOK6	TRUE	TRUE
chr18	69564532	G	T	ENST00000382713	ENSG00000206052	DOK6	TRUE	TRUE
chr18	69564538	A	T	ENST00000382713	ENSG00000206052	DOK6	TRUE	TRUE
chr18	69564545	T	A	ENST00000382713	ENSG00000206052	DOK6	TRUE	TRUE
chr18	69564545	T	G	ENST00000382713	ENSG00000206052	DOK6	TRUE	TRUE
chr18	69564547	G	T	ENST00000382713	ENSG00000206052	DOK6	TRUE	TRUE
chr18	69564550	A	T	ENST00000382713	ENSG00000206052	DOK6	TRUE	TRUE
chr18	69564562	G	T	ENST00000382713	ENSG00000206052	DOK6	TRUE	TRUE
chr18	69564565	A	T	ENST00000382713	ENSG00000206052	DOK6	TRUE	TRUE
chr18	69564576	T	A	ENST00000382713	ENSG00000206052	DOK6	TRUE	TRUE
chr18	69564576	T	G	ENST00000382713	ENSG00000206052	DOK6	TRUE	TRUE
chr18	69564580	A	T	ENST00000382713	ENSG00000206052	DOK6	TRUE	TRUE
chr18	69564592	A	T	ENST00000382713	ENSG00000206052	DOK6	TRUE	TRUE
chr18	69564595	G	A	ENST00000382713	ENSG00000206052	DOK6	TRUE	FALSE
chr18	69564595	G	C	ENST00000382713	ENSG00000206052	DOK6	TRUE	FALSE
chr18	69564595	G	T	ENST00000382713	ENSG00000206052	DOK6	TRUE	FALSE
chr18	69564596	T	A	ENST00000382713	ENSG00000206052	DOK6	TRUE	FALSE
chr18	69564596	T	C	ENST00000382713	ENSG00000206052	DOK6	FALSE	FALSE
chr18	69564596	T	G	ENST00000382713	ENSG00000206052	DOK6	TRUE	FALSE
chr18	69599382	A	C	ENST00000382713	ENSG00000206052	DOK6	TRUE	FALSE
chr18	69599382	A	G	ENST00000382713	ENSG00000206052	DOK6	TRUE	FALSE
chr18	69599382	A	T	ENST00000382713	ENSG00000206052	DOK6	TRUE	FALSE
chr18	69599383	G	A	ENST00000382713	ENSG00000206052	DOK6	TRUE	FALSE
chr18	69599383	G	C	ENST00000382713	ENSG00000206052	DOK6	TRUE	FALSE
chr18	69599383	G	T	ENST00000382713	ENSG00000206052	DOK6	TRUE	FALSE
chr18	69599390	G	T	ENST00000382713	ENSG00000206052	DOK6	TRUE	TRUE
chr18	69599405	A	T	ENST00000382713	ENSG00000206052	DOK6	TRUE	TRUE
chr18	69599417	A	T	ENST00000382713	ENSG00000206052	DOK6	TRUE	TRUE
chr18	69599426	C	T	ENST00000382713	ENSG00000206052	DOK6	TRUE	TRUE
chr18	69599429	G	T	ENST00000382713	ENSG00000206052	DOK6	TRUE	TRUE
chr18	69599435	A	T	ENST00000382713	ENSG00000206052	DOK6	TRUE	TRUE
chr18	69599438	A	T	ENST00000382713	ENSG00000206052	DOK6	TRUE	TRUE
chr18	69599468	G	T	ENST00000382713	ENSG00000206052	DOK6	TRUE	TRUE
chr18	69599475	C	A	ENST00000382713	ENSG00000206052	DOK6	TRUE	TRUE
chr18	69599477	A	T	ENST00000382713	ENSG00000206052	DOK6	TRUE	TRUE
chr18	69599491	T	A	ENST00000382713	ENSG00000206052	DOK6	TRUE	TRUE
chr18	69599492	G	T	ENST00000382713	ENSG00000206052	DOK6	TRUE	TRUE
chr18	69599496	C	A	ENST00000382713	ENSG00000206052	DOK6	TRUE	TRUE
chr18	69599496	C	G	ENST00000382713	ENSG00000206052	DOK6	TRUE	TRUE
chr18	69599498	G	T	ENST00000382713	ENSG00000206052	DOK6	TRUE	TRUE
chr18	69599499	G	A	ENST00000382713	ENSG00000206052	DOK6	TRUE	FALSE
chr18	69599499	G	C	ENST00000382713	ENSG00000206052	DOK6	TRUE	FALSE
chr18	69599499	G	T	ENST00000382713	ENSG00000206052	DOK6	TRUE	FALSE
chr18	69599500	T	A	ENST00000382713	ENSG00000206052	DOK6	TRUE	FALSE
chr18	69599500	T	C	ENST00000382713	ENSG00000206052	DOK6	TRUE	FALSE
chr18	69599500	T	G	ENST00000382713	ENSG00000206052	DOK6	TRUE	FALSE
chr18	69677732	A	C	ENST00000382713	ENSG00000206052	DOK6	TRUE	FALSE
chr18	69677732	A	G	ENST00000382713	ENSG00000206052	DOK6	TRUE	FALSE
chr18	69677732	A	T	ENST00000382713	ENSG00000206052	DOK6	TRUE	FALSE
chr18	69677733	G	A	ENST00000382713	ENSG00000206052	DOK6	TRUE	FALSE
chr18	69677733	G	C	ENST00000382713	ENSG00000206052	DOK6	TRUE	FALSE
chr18	69677733	G	T	ENST00000382713	ENSG00000206052	DOK6	TRUE	FALSE
chr18	69677739	G	T	ENST00000382713	ENSG00000206052	DOK6	TRUE	TRUE
chr18	69677745	G	T	ENST00000382713	ENSG00000206052	DOK6	TRUE	TRUE
chr18	69677748	G	T	ENST00000382713	ENSG00000206052	DOK6	TRUE	TRUE
chr18	69677752	G	A	ENST00000382713	ENSG00000206052	DOK6	TRUE	TRUE
chr18	69677753	G	A	ENST00000382713	ENSG00000206052	DOK6	TRUE	TRUE
chr18	69677756	C	A	ENST00000382713	ENSG00000206052	DOK6	TRUE	TRUE
chr18	69677757	A	T	ENST00000382713	ENSG00000206052	DOK6	TRUE	TRUE
chr18	69677768	C	A	ENST00000382713	ENSG00000206052	DOK6	TRUE	TRUE
chr18	69677772	G	T	ENST00000382713	ENSG00000206052	DOK6	TRUE	TRUE
chr18	69677777	T	A	ENST00000382713	ENSG00000206052	DOK6	TRUE	TRUE
chr18	69677811	G	T	ENST00000382713	ENSG00000206052	DOK6	TRUE	TRUE
chr18	69677832	G	T	ENST00000382713	ENSG00000206052	DOK6	TRUE	TRUE
chr18	69677838	C	T	ENST00000382713	ENSG00000206052	DOK6	TRUE	TRUE
chr18	69677844	G	T	ENST00000382713	ENSG00000206052	DOK6	TRUE	TRUE
chr18	69677847	C	T	ENST00000382713	ENSG00000206052	DOK6	TRUE	TRUE
chr18	69677853	G	T	ENST00000382713	ENSG00000206052	DOK6	TRUE	TRUE
chr18	69677854	G	A	ENST00000382713	ENSG00000206052	DOK6	TRUE	FALSE
chr18	69677854	G	C	ENST00000382713	ENSG00000206052	DOK6	TRUE	FALSE
chr18	69677854	G	T	ENST00000382713	ENSG00000206052	DOK6	TRUE	FALSE
chr18	69677855	T	A	ENST00000382713	ENSG00000206052	DOK6	TRUE	FALSE
chr18	69677855	T	C	ENST00000382713	ENSG00000206052	DOK6	TRUE	FALSE
chr18	69677855	T	G	ENST00000382713	ENSG00000206052	DOK6	TRUE	FALSE
chr18	69698402	A	C	ENST00000382713	ENSG00000206052	DOK6	TRUE	FALSE
chr18	69698402	A	G	ENST00000382713	ENSG00000206052	DOK6	TRUE	FALSE
chr18	69698402	A	T	ENST00000382713	ENSG00000206052	DOK6	TRUE	FALSE
chr18	69698403	G	A	ENST00000382713	ENSG00000206052	DOK6	TRUE	FALSE
chr18	69698403	G	C	ENST00000382713	ENSG00000206052	DOK6	TRUE	FALSE
chr18	69698403	G	T	ENST00000382713	ENSG00000206052	DOK6	TRUE	FALSE
chr18	69698406	A	T	ENST00000382713	ENSG00000206052	DOK6	TRUE	TRUE
chr18	69698420	T	A	ENST00000382713	ENSG00000206052	DOK6	TRUE	TRUE
chr18	69698420	T	G	ENST00000382713	ENSG00000206052	DOK6	TRUE	TRUE
chr18	69698450	T	A	ENST00000382713	ENSG00000206052	DOK6	TRUE	TRUE
chr18	69698450	T	G	ENST00000382713	ENSG00000206052	DOK6	TRUE	TRUE
chr18	69698454	G	T	ENST00000382713	ENSG00000206052	DOK6	TRUE	TRUE
chr18	69698459	C	A	ENST00000382713	ENSG00000206052	DOK6	TRUE	TRUE
chr18	69698466	C	T	ENST00000382713	ENSG00000206052	DOK6	TRUE	TRUE
chr18	69698478	G	T	ENST00000382713	ENSG00000206052	DOK6	TRUE	TRUE
chr18	69698489	T	A	ENST00000382713	ENSG00000206052	DOK6	TRUE	TRUE
chr18	69698489	T	G	ENST00000382713	ENSG00000206052	DOK6	TRUE	TRUE
chr18	69698494	G	A	ENST00000382713	ENSG00000206052	DOK6	TRUE	TRUE
chr18	69698495	G	A	ENST00000382713	ENSG00000206052	DOK6	TRUE	TRUE
chr18	69698511	A	T	ENST00000382713	ENSG00000206052	DOK6	TRUE	TRUE
chr18	69698517	A	T	ENST00000382713	ENSG00000206052	DOK6	TRUE	TRUE
chr18	69698530	G	A	ENST00000382713	ENSG00000206052	DOK6	TRUE	TRUE
chr18	69698531	G	A	ENST00000382713	ENSG00000206052	DOK6	TRUE	TRUE
chr18	69698542	C	A	ENST00000382713	ENSG00000206052	DOK6	TRUE	TRUE
chr18	69698542	C	G	ENST00000382713	ENSG00000206052	DOK6	TRUE	TRUE
chr18	69698550	A	T	ENST00000382713	ENSG00000206052	DOK6	TRUE	TRUE
chr18	69698555	C	A	ENST00000382713	ENSG00000206052	DOK6	TRUE	TRUE
chr18	69698555	C	G	ENST00000382713	ENSG00000206052	DOK6	TRUE	TRUE
chr18	69698566	C	A	ENST00000382713	ENSG00000206052	DOK6	TRUE	TRUE
chr18	69698566	C	G	ENST00000382713	ENSG00000206052	DOK6	TRUE	TRUE
chr18	69698572	G	A	ENST00000382713	ENSG00000206052	DOK6	TRUE	TRUE
chr18	69698573	G	A	ENST00000382713	ENSG00000206052	DOK6	TRUE	TRUE
chr18	69698583	G	T	ENST00000382713	ENSG00000206052	DOK6	TRUE	TRUE
chr18	69698587	C	A	ENST00000382713	ENSG00000206052	DOK6	TRUE	TRUE
chr18	69698587	C	G	ENST00000382713	ENSG00000206052	DOK6	TRUE	TRUE
chr18	69698589	G	T	ENST00000382713	ENSG00000206052	DOK6	TRUE	TRUE
chr18	69698592	A	T	ENST00000382713	ENSG00000206052	DOK6	TRUE	TRUE
chr18	69698594	G	A	ENST00000382713	ENSG00000206052	DOK6	TRUE	FALSE
chr18	69698594	G	C	ENST00000382713	ENSG00000206052	DOK6	TRUE	FALSE
chr18	69698594	G	T	ENST00000382713	ENSG00000206052	DOK6	TRUE	FALSE
chr18	69698595	T	A	ENST00000382713	ENSG00000206052	DOK6	TRUE	FALSE
chr18	69698595	T	C	ENST00000382713	ENSG00000206052	DOK6	TRUE	FALSE
chr18	69698595	T	G	ENST00000382713	ENSG00000206052	DOK6	TRUE	FALSE
chr18	69738963	A	C	ENST00000382713	ENSG00000206052	DOK6	TRUE	FALSE
chr18	69738963	A	G	ENST00000382713	ENSG00000206052	DOK6	TRUE	FALSE
chr18	69738963	A	T	ENST00000382713	ENSG00000206052	DOK6	TRUE	FALSE
chr18	69738964	G	A	ENST00000382713	ENSG00000206052	DOK6	TRUE	FALSE
chr18	69738964	G	C	ENST00000382713	ENSG00000206052	DOK6	TRUE	FALSE
chr18	69738964	G	T	ENST00000382713	ENSG00000206052	DOK6	TRUE	FALSE
chr18	69738971	T	A	ENST00000382713	ENSG00000206052	DOK6	TRUE	TRUE
chr18	69738978	G	T	ENST00000382713	ENSG00000206052	DOK6	TRUE	TRUE
chr18	69738981	G	T	ENST00000382713	ENSG00000206052	DOK6	TRUE	TRUE
chr18	69738984	G	T	ENST00000382713	ENSG00000206052	DOK6	TRUE	TRUE
chr18	69738999	C	T	ENST00000382713	ENSG00000206052	DOK6	TRUE	TRUE
chr18	69739008	G	T	ENST00000382713	ENSG00000206052	DOK6	TRUE	TRUE
chr18	69739011	G	T	ENST00000382713	ENSG00000206052	DOK6	TRUE	TRUE
chr18	69739014	G	T	ENST00000382713	ENSG00000206052	DOK6	TRUE	TRUE
chr18	69739025	T	A	ENST00000382713	ENSG00000206052	DOK6	TRUE	TRUE
chr18	69739025	T	G	ENST00000382713	ENSG00000206052	DOK6	TRUE	TRUE
chr18	69739026	C	T	ENST00000382713	ENSG00000206052	DOK6	TRUE	TRUE
chr18	69739029	A	T	ENST00000382713	ENSG00000206052	DOK6	TRUE	TRUE
chr18	69739059	G	T	ENST00000382713	ENSG00000206052	DOK6	TRUE	TRUE
chr18	69739062	C	T	ENST00000382713	ENSG00000206052	DOK6	TRUE	TRUE
chr18	69739068	G	T	ENST00000382713	ENSG00000206052	DOK6	TRUE	TRUE
chr18	69739071	A	T	ENST00000382713	ENSG00000206052	DOK6	TRUE	TRUE
chr18	69739075	T	A	ENST00000382713	ENSG00000206052	DOK6	TRUE	TRUE
chr18	69739075	T	G	ENST00000382713	ENSG00000206052	DOK6	TRUE	TRUE
chr18	69739083	G	T	ENST00000382713	ENSG00000206052	DOK6	TRUE	TRUE
chr18	69739089	G	T	ENST00000382713	ENSG00000206052	DOK6	TRUE	TRUE
chr18	69739092	C	T	ENST00000382713	ENSG00000206052	DOK6	TRUE	TRUE
chr18	69739095	A	T	ENST00000382713	ENSG00000206052	DOK6	TRUE	TRUE
chr18	69739104	G	A	ENST00000382713	ENSG00000206052	DOK6	TRUE	FALSE
chr18	69739104	G	C	ENST00000382713	ENSG00000206052	DOK6	TRUE	FALSE
chr18	69739104	G	T	ENST00000382713	ENSG00000206052	DOK6	TRUE	FALSE
chr18	69739105	T	A	ENST00000382713	ENSG00000206052	DOK6	TRUE	FALSE
chr18	69739105	T	C	ENST00000382713	ENSG00000206052	DOK6	TRUE	FALSE
chr18	69739105	T	G	ENST00000382713	ENSG00000206052	DOK6	TRUE	FALSE
chr18	69757754	A	C	ENST00000382713	ENSG00000206052	DOK6	TRUE	FALSE
chr18	69757754	A	G	ENST00000382713	ENSG00000206052	DOK6	TRUE	FALSE
chr18	69757754	A	T	ENST00000382713	ENSG00000206052	DOK6	TRUE	FALSE
chr18	69757755	G	A	ENST00000382713	ENSG00000206052	DOK6	TRUE	FALSE
chr18	69757755	G	C	ENST00000382713	ENSG00000206052	DOK6	TRUE	FALSE
chr18	69757755	G	T	ENST00000382713	ENSG00000206052	DOK6	TRUE	FALSE
chr18	69757759	C	T	ENST00000382713	ENSG00000206052	DOK6	TRUE	TRUE
chr18	69757769	T	A	ENST00000382713	ENSG00000206052	DOK6	TRUE	TRUE
chr18	69757774	G	T	ENST00000382713	ENSG00000206052	DOK6	TRUE	TRUE
chr18	69757787	T	A	ENST00000382713	ENSG00000206052	DOK6	TRUE	TRUE
chr18	69757787	T	G	ENST00000382713	ENSG00000206052	DOK6	TRUE	TRUE
chr18	69757792	A	T	ENST00000382713	ENSG00000206052	DOK6	TRUE	TRUE
chr18	69757796	C	A	ENST00000382713	ENSG00000206052	DOK6	TRUE	TRUE
chr18	69757796	C	G	ENST00000382713	ENSG00000206052	DOK6	TRUE	TRUE
chr18	69757821	C	A	ENST00000382713	ENSG00000206052	DOK6	TRUE	TRUE
chr18	69757821	C	G	ENST00000382713	ENSG00000206052	DOK6	TRUE	TRUE
chr18	69757823	G	A	ENST00000382713	ENSG00000206052	DOK6	FALSE	FALSE
chr18	69757824	G	A	ENST00000382713	ENSG00000206052	DOK6	FALSE	FALSE
chr18	69757840	C	T	ENST00000382713	ENSG00000206052	DOK6	FALSE	FALSE
chr18	69757855	G	T	ENST00000382713	ENSG00000206052	DOK6	FALSE	FALSE
chr18	69757863	C	A	ENST00000382713	ENSG00000206052	DOK6	FALSE	FALSE
chr18	69757863	C	G	ENST00000382713	ENSG00000206052	DOK6	FALSE	FALSE
chr18	69757868	T	A	ENST00000382713	ENSG00000206052	DOK6	FALSE	FALSE
chr18	69757870	C	T	ENST00000382713	ENSG00000206052	DOK6	FALSE	FALSE
chr18	69757874	G	A	ENST00000382713	ENSG00000206052	DOK6	TRUE	FALSE
chr18	69757874	G	C	ENST00000382713	ENSG00000206052	DOK6	TRUE	FALSE
chr18	69757874	G	T	ENST00000382713	ENSG00000206052	DOK6	TRUE	FALSE
chr18	69757875	C	A	ENST00000382713	ENSG00000206052	DOK6	TRUE	FALSE
chr18	69757875	C	G	ENST00000382713	ENSG00000206052	DOK6	TRUE	FALSE
chr18	69757875	C	T	ENST00000382713	ENSG00000206052	DOK6	FALSE	FALSE
chr18	69841242	A	C	ENST00000382713	ENSG00000206052	DOK6	TRUE	FALSE
chr18	69841242	A	G	ENST00000382713	ENSG00000206052	DOK6	TRUE	FALSE
chr18	69841242	A	T	ENST00000382713	ENSG00000206052	DOK6	TRUE	FALSE
chr18	69841243	G	A	ENST00000382713	ENSG00000206052	DOK6	TRUE	FALSE
chr18	69841243	G	C	ENST00000382713	ENSG00000206052	DOK6	TRUE	FALSE
chr18	69841243	G	T	ENST00000382713	ENSG00000206052	DOK6	TRUE	FALSE
chr18	69841259	C	A	ENST00000382713	ENSG00000206052	DOK6	FALSE	FALSE
chr18	69841262	C	A	ENST00000382713	ENSG00000206052	DOK6	FALSE	FALSE
chr18	69841262	C	G	ENST00000382713	ENSG00000206052	DOK6	FALSE	FALSE
chr18	69841264	A	T	ENST00000382713	ENSG00000206052	DOK6	FALSE	FALSE
chr18	69841279	C	T	ENST00000382713	ENSG00000206052	DOK6	FALSE	FALSE
chr18	69841296	C	A	ENST00000382713	ENSG00000206052	DOK6	FALSE	FALSE
chr18	69841296	C	G	ENST00000382713	ENSG00000206052	DOK6	FALSE	FALSE
chr18	69841303	G	T	ENST00000382713	ENSG00000206052	DOK6	FALSE	FALSE
chr18	69841306	C	T	ENST00000382713	ENSG00000206052	DOK6	FALSE	FALSE
chr18	69841312	G	T	ENST00000382713	ENSG00000206052	DOK6	FALSE	FALSE
chr18	69841315	G	T	ENST00000382713	ENSG00000206052	DOK6	FALSE	FALSE
chr18	69841321	C	T	ENST00000382713	ENSG00000206052	DOK6	FALSE	FALSE
chr18	69841324	C	T	ENST00000382713	ENSG00000206052	DOK6	FALSE	FALSE
chr18	69841331	T	A	ENST00000382713	ENSG00000206052	DOK6	FALSE	FALSE
chr18	69841334	C	A	ENST00000382713	ENSG00000206052	DOK6	FALSE	FALSE
chr18	69841350	T	A	ENST00000382713	ENSG00000206052	DOK6	FALSE	FALSE
chr18	69841350	T	G	ENST00000382713	ENSG00000206052	DOK6	FALSE	FALSE
chr18	69841351	G	T	ENST00000382713	ENSG00000206052	DOK6	FALSE	FALSE
chr18	69841362	C	A	ENST00000382713	ENSG00000206052	DOK6	FALSE	FALSE
chr18	69841362	C	G	ENST00000382713	ENSG00000206052	DOK6	FALSE	FALSE
chr18	69841378	C	T	ENST00000382713	ENSG00000206052	DOK6	FALSE	FALSE
chr18	69864322	T	A	ENST00000582621	ENSG00000150637	CD226	FALSE	FALSE
chr18	69864328	T	A	ENST00000582621	ENSG00000150637	CD226	FALSE	FALSE
chr18	69864334	T	A	ENST00000582621	ENSG00000150637	CD226	FALSE	FALSE
chr18	69864350	A	C	ENST00000582621	ENSG00000150637	CD226	FALSE	FALSE
chr18	69864350	A	T	ENST00000582621	ENSG00000150637	CD226	FALSE	FALSE
chr18	69864359	A	C	ENST00000582621	ENSG00000150637	CD226	FALSE	FALSE
chr18	69864359	A	T	ENST00000582621	ENSG00000150637	CD226	FALSE	FALSE
chr18	69864370	C	A	ENST00000582621	ENSG00000150637	CD226	FALSE	FALSE
chr18	69864373	T	A	ENST00000582621	ENSG00000150637	CD226	FALSE	FALSE
chr18	69864391	G	A	ENST00000582621	ENSG00000150637	CD226	FALSE	FALSE
chr18	69864403	G	A	ENST00000582621	ENSG00000150637	CD226	FALSE	FALSE
chr18	69864424	T	A	ENST00000582621	ENSG00000150637	CD226	FALSE	FALSE
chr18	69864425	A	C	ENST00000582621	ENSG00000150637	CD226	FALSE	FALSE
chr18	69864425	A	T	ENST00000582621	ENSG00000150637	CD226	FALSE	FALSE
chr18	69864440	C	A	ENST00000582621	ENSG00000150637	CD226	TRUE	FALSE
chr18	69864440	C	G	ENST00000582621	ENSG00000150637	CD226	TRUE	FALSE
chr18	69864440	C	T	ENST00000582621	ENSG00000150637	CD226	TRUE	FALSE
chr18	69864441	T	A	ENST00000582621	ENSG00000150637	CD226	TRUE	FALSE
chr18	69864441	T	C	ENST00000582621	ENSG00000150637	CD226	TRUE	FALSE
chr18	69864441	T	G	ENST00000582621	ENSG00000150637	CD226	TRUE	FALSE
chr18	69867355	A	C	ENST00000582621	ENSG00000150637	CD226	TRUE	FALSE
chr18	69867355	A	G	ENST00000582621	ENSG00000150637	CD226	FALSE	FALSE
chr18	69867355	A	T	ENST00000582621	ENSG00000150637	CD226	TRUE	FALSE
chr18	69867356	C	A	ENST00000582621	ENSG00000150637	CD226	TRUE	FALSE
chr18	69867356	C	G	ENST00000582621	ENSG00000150637	CD226	TRUE	FALSE
chr18	69867356	C	T	ENST00000582621	ENSG00000150637	CD226	TRUE	FALSE
chr18	69867359	T	A	ENST00000582621	ENSG00000150637	CD226	FALSE	FALSE
chr18	69867362	G	A	ENST00000582621	ENSG00000150637	CD226	FALSE	FALSE
chr18	69867369	C	T	ENST00000582621	ENSG00000150637	CD226	FALSE	FALSE
chr18	69867370	C	T	ENST00000582621	ENSG00000150637	CD226	FALSE	FALSE
chr18	69867377	C	A	ENST00000582621	ENSG00000150637	CD226	FALSE	FALSE
chr18	69867392	T	A	ENST00000582621	ENSG00000150637	CD226	FALSE	FALSE
chr18	69867395	T	A	ENST00000582621	ENSG00000150637	CD226	FALSE	FALSE
chr18	69867398	C	A	ENST00000582621	ENSG00000150637	CD226	FALSE	FALSE
chr18	69867401	T	A	ENST00000582621	ENSG00000150637	CD226	FALSE	FALSE
chr18	69867407	T	A	ENST00000582621	ENSG00000150637	CD226	FALSE	FALSE
chr18	69867412	C	A	ENST00000582621	ENSG00000150637	CD226	TRUE	FALSE
chr18	69867412	C	G	ENST00000582621	ENSG00000150637	CD226	TRUE	FALSE
chr18	69867412	C	T	ENST00000582621	ENSG00000150637	CD226	TRUE	FALSE
chr18	69867413	T	A	ENST00000582621	ENSG00000150637	CD226	TRUE	FALSE
chr18	69867413	T	C	ENST00000582621	ENSG00000150637	CD226	TRUE	FALSE
chr18	69867413	T	G	ENST00000582621	ENSG00000150637	CD226	TRUE	FALSE
chr18	69873142	A	C	ENST00000582621	ENSG00000150637	CD226	TRUE	FALSE
chr18	69873142	A	G	ENST00000582621	ENSG00000150637	CD226	FALSE	FALSE
chr18	69873142	A	T	ENST00000582621	ENSG00000150637	CD226	TRUE	FALSE
chr18	69873143	C	A	ENST00000582621	ENSG00000150637	CD226	TRUE	FALSE
chr18	69873143	C	G	ENST00000582621	ENSG00000150637	CD226	TRUE	FALSE
chr18	69873143	C	T	ENST00000582621	ENSG00000150637	CD226	TRUE	FALSE
chr18	69873145	T	A	ENST00000582621	ENSG00000150637	CD226	TRUE	TRUE
chr18	69873177	G	C	ENST00000582621	ENSG00000150637	CD226	TRUE	TRUE
chr18	69873177	G	T	ENST00000582621	ENSG00000150637	CD226	TRUE	TRUE
chr18	69873189	A	T	ENST00000582621	ENSG00000150637	CD226	TRUE	TRUE
chr18	69873192	A	T	ENST00000582621	ENSG00000150637	CD226	TRUE	TRUE
chr18	69873195	A	T	ENST00000582621	ENSG00000150637	CD226	TRUE	TRUE
chr18	69873198	A	C	ENST00000582621	ENSG00000150637	CD226	TRUE	TRUE
chr18	69873198	A	T	ENST00000582621	ENSG00000150637	CD226	TRUE	TRUE
chr18	69873211	C	A	ENST00000582621	ENSG00000150637	CD226	TRUE	TRUE
chr18	69873227	A	C	ENST00000582621	ENSG00000150637	CD226	TRUE	TRUE
chr18	69873227	A	T	ENST00000582621	ENSG00000150637	CD226	TRUE	TRUE
chr18	69873232	G	A	ENST00000582621	ENSG00000150637	CD226	TRUE	TRUE
chr18	69873244	T	A	ENST00000582621	ENSG00000150637	CD226	TRUE	TRUE
chr18	69873247	C	A	ENST00000582621	ENSG00000150637	CD226	TRUE	FALSE
chr18	69873247	C	G	ENST00000582621	ENSG00000150637	CD226	TRUE	FALSE
chr18	69873247	C	T	ENST00000582621	ENSG00000150637	CD226	TRUE	FALSE
chr18	69873248	T	A	ENST00000582621	ENSG00000150637	CD226	TRUE	FALSE
chr18	69873248	T	C	ENST00000582621	ENSG00000150637	CD226	TRUE	FALSE
chr18	69873248	T	G	ENST00000582621	ENSG00000150637	CD226	TRUE	FALSE
chr18	69895699	A	C	ENST00000582621	ENSG00000150637	CD226	TRUE	FALSE
chr18	69895699	A	G	ENST00000582621	ENSG00000150637	CD226	TRUE	FALSE
chr18	69895699	A	T	ENST00000582621	ENSG00000150637	CD226	TRUE	FALSE
chr18	69895700	C	A	ENST00000582621	ENSG00000150637	CD226	TRUE	FALSE
chr18	69895700	C	G	ENST00000582621	ENSG00000150637	CD226	TRUE	FALSE
chr18	69895700	C	T	ENST00000582621	ENSG00000150637	CD226	TRUE	FALSE
chr18	69895704	C	A	ENST00000582621	ENSG00000150637	CD226	TRUE	TRUE
chr18	69895715	A	T	ENST00000582621	ENSG00000150637	CD226	TRUE	TRUE
chr18	69895719	T	A	ENST00000582621	ENSG00000150637	CD226
chr18	69895734	C	A	ENST00000582621	ENSG00000150637	CD226	TRUE	TRUE
chr18	69895740	C	A	ENST00000582621	ENSG00000150637	CD226	TRUE	TRUE
chr18	69895743	C	A	ENST00000582621	ENSG00000150637	CD226	TRUE	TRUE
chr18	69895755	G	A	ENST00000582621	ENSG00000150637	CD226	TRUE	TRUE
chr18	69895757	A	T	ENST00000582621	ENSG00000150637	CD226	TRUE	TRUE
chr18	69895759	G	C	ENST00000582621	ENSG00000150637	CD226	TRUE	TRUE
chr18	69895759	G	T	ENST00000582621	ENSG00000150637	CD226	TRUE	TRUE
chr18	69895762	G	T	ENST00000582621	ENSG00000150637	CD226	TRUE	TRUE
chr18	69895768	G	C	ENST00000582621	ENSG00000150637	CD226	TRUE	TRUE
chr18	69895768	G	T	ENST00000582621	ENSG00000150637	CD226	TRUE	TRUE
chr18	69895778	G	T	ENST00000582621	ENSG00000150637	CD226	TRUE	TRUE
chr18	69895784	G	C	ENST00000582621	ENSG00000150637	CD226	TRUE	TRUE
chr18	69895784	G	T	ENST00000582621	ENSG00000150637	CD226	TRUE	TRUE
chr18	69895816	C	T	ENST00000582621	ENSG00000150637	CD226	TRUE	TRUE
chr18	69895817	C	T	ENST00000582621	ENSG00000150637	CD226	TRUE	TRUE
chr18	69895824	C	A	ENST00000582621	ENSG00000150637	CD226	TRUE	TRUE
chr18	69895831	G	T	ENST00000582621	ENSG00000150637	CD226	TRUE	TRUE
chr18	69895848	G	A	ENST00000582621	ENSG00000150637	CD226	TRUE	TRUE
chr18	69895851	T	A	ENST00000582621	ENSG00000150637	CD226	TRUE	TRUE
chr18	69895860	T	A	ENST00000582621	ENSG00000150637	CD226	TRUE	TRUE
chr18	69895875	T	A	ENST00000582621	ENSG00000150637	CD226	TRUE	TRUE
chr18	69895886	A	T	ENST00000582621	ENSG00000150637	CD226	TRUE	TRUE
chr18	69895891	G	T	ENST00000582621	ENSG00000150637	CD226	TRUE	TRUE
chr18	69895894	G	C	ENST00000582621	ENSG00000150637	CD226	TRUE	TRUE
chr18	69895894	G	T	ENST00000582621	ENSG00000150637	CD226	TRUE	TRUE
chr18	69895901	A	C	ENST00000582621	ENSG00000150637	CD226	TRUE	TRUE
chr18	69895901	A	T	ENST00000582621	ENSG00000150637	CD226	TRUE	TRUE
chr18	69895914	G	A	ENST00000582621	ENSG00000150637	CD226	TRUE	TRUE
chr18	69895923	G	A	ENST00000582621	ENSG00000150637	CD226	TRUE	TRUE
chr18	69895929	T	A	ENST00000582621	ENSG00000150637	CD226	TRUE	TRUE
chr18	69895932	C	A	ENST00000582621	ENSG00000150637	CD226	TRUE	TRUE
chr18	69895933	C	T	ENST00000582621	ENSG00000150637	CD226	TRUE	TRUE
chr18	69895934	C	T	ENST00000582621	ENSG00000150637	CD226	TRUE	TRUE
chr18	69895947	G	A	ENST00000582621	ENSG00000150637	CD226	TRUE	TRUE
chr18	69895954	C	T	ENST00000582621	ENSG00000150637	CD226	TRUE	TRUE
chr18	69895955	C	T	ENST00000582621	ENSG00000150637	CD226	TRUE	TRUE
chr18	69895965	G	A	ENST00000582621	ENSG00000150637	CD226	TRUE	TRUE
chr18	69895971	G	A	ENST00000582621	ENSG00000150637	CD226	TRUE	TRUE
chr18	69895972	A	T	ENST00000582621	ENSG00000150637	CD226	TRUE	TRUE
chr18	69895992	T	A	ENST00000582621	ENSG00000150637	CD226	TRUE	TRUE
chr18	69895995	C	A	ENST00000582621	ENSG00000150637	CD226	TRUE	TRUE
chr18	69896001	C	A	ENST00000582621	ENSG00000150637	CD226	TRUE	TRUE
chr18	69896003	G	T	ENST00000582621	ENSG00000150637	CD226	TRUE	TRUE
chr18	69896021	G	C	ENST00000582621	ENSG00000150637	CD226	TRUE	TRUE
chr18	69896021	G	T	ENST00000582621	ENSG00000150637	CD226	TRUE	TRUE
chr18	69896037	C	A	ENST00000582621	ENSG00000150637	CD226	TRUE	TRUE
chr18	69896046	C	A	ENST00000582621	ENSG00000150637	CD226	TRUE	FALSE
chr18	69896046	C	G	ENST00000582621	ENSG00000150637	CD226	TRUE	FALSE
chr18	69896046	C	T	ENST00000582621	ENSG00000150637	CD226	TRUE	FALSE
chr18	69896047	T	A	ENST00000582621	ENSG00000150637	CD226	TRUE	FALSE
chr18	69896047	T	C	ENST00000582621	ENSG00000150637	CD226	TRUE	FALSE
chr18	69896047	T	G	ENST00000582621	ENSG00000150637	CD226	TRUE	FALSE
chr18	69946732	A	C	ENST00000582621	ENSG00000150637	CD226	TRUE	FALSE
chr18	69946732	A	G	ENST00000582621	ENSG00000150637	CD226	FALSE	FALSE
chr18	69946732	A	T	ENST00000582621	ENSG00000150637	CD226	TRUE	FALSE
chr18	69946733	C	A	ENST00000582621	ENSG00000150637	CD226	TRUE	FALSE
chr18	69946733	C	G	ENST00000582621	ENSG00000150637	CD226	TRUE	FALSE
chr18	69946733	C	T	ENST00000582621	ENSG00000150637	CD226	TRUE	FALSE
chr18	69946736	G	C	ENST00000582621	ENSG00000150637	CD226	TRUE	TRUE
chr18	69946736	G	T	ENST00000582621	ENSG00000150637	CD226	TRUE	TRUE
chr18	69946740	G	A	ENST00000582621	ENSG00000150637	CD226	TRUE	TRUE
chr18	69946749	G	A	ENST00000582621	ENSG00000150637	CD226	TRUE	TRUE
chr18	69946758	T	A	ENST00000582621	ENSG00000150637	CD226	TRUE	TRUE
chr18	69946761	G	A	ENST00000582621	ENSG00000150637	CD226	TRUE	TRUE
chr18	69946762	C	T	ENST00000582621	ENSG00000150637	CD226	TRUE	TRUE
chr18	69946763	C	T	ENST00000582621	ENSG00000150637	CD226	TRUE	TRUE
chr18	69946770	C	A	ENST00000582621	ENSG00000150637	CD226	TRUE	TRUE
chr18	69946773	G	A	ENST00000582621	ENSG00000150637	CD226	TRUE	TRUE
chr18	69946777	G	C	ENST00000582621	ENSG00000150637	CD226	TRUE	TRUE
chr18	69946777	G	T	ENST00000582621	ENSG00000150637	CD226	TRUE	TRUE
chr18	69946783	G	C	ENST00000582621	ENSG00000150637	CD226	TRUE	TRUE
chr18	69946783	G	T	ENST00000582621	ENSG00000150637	CD226	TRUE	TRUE
chr18	69946792	G	T	ENST00000582621	ENSG00000150637	CD226	TRUE	TRUE
chr18	69946798	A	C	ENST00000582621	ENSG00000150637	CD226	TRUE	TRUE
chr18	69946798	A	T	ENST00000582621	ENSG00000150637	CD226	TRUE	TRUE
chr18	69946801	G	C	ENST00000582621	ENSG00000150637	CD226	TRUE	TRUE
chr18	69946801	G	T	ENST00000582621	ENSG00000150637	CD226	TRUE	TRUE
chr18	69946818	C	A	ENST00000582621	ENSG00000150637	CD226	TRUE	TRUE
chr18	69946865	G	C	ENST00000582621	ENSG00000150637	CD226	TRUE	TRUE
chr18	69946865	G	T	ENST00000582621	ENSG00000150637	CD226	TRUE	TRUE
chr18	69946871	A	T	ENST00000582621	ENSG00000150637	CD226	TRUE	TRUE
chr18	69946876	G	C	ENST00000582621	ENSG00000150637	CD226	TRUE	TRUE
chr18	69946876	G	T	ENST00000582621	ENSG00000150637	CD226	TRUE	TRUE
chr18	69946887	C	A	ENST00000582621	ENSG00000150637	CD226	TRUE	TRUE
chr18	69946891	A	C	ENST00000582621	ENSG00000150637	CD226	TRUE	TRUE
chr18	69946891	A	T	ENST00000582621	ENSG00000150637	CD226	TRUE	TRUE
chr18	69946899	T	A	ENST00000582621	ENSG00000150637	CD226	TRUE	TRUE
chr18	69946947	G	A	ENST00000582621	ENSG00000150637	CD226	TRUE	TRUE
chr18	69946950	G	A	ENST00000582621	ENSG00000150637	CD226	TRUE	TRUE
chr18	69946962	T	A	ENST00000582621	ENSG00000150637	CD226	TRUE	TRUE
chr18	69946966	C	T	ENST00000582621	ENSG00000150637	CD226	TRUE	TRUE
chr18	69946967	C	T	ENST00000582621	ENSG00000150637	CD226	TRUE	TRUE
chr18	69946971	C	A	ENST00000582621	ENSG00000150637	CD226	TRUE	TRUE
chr18	69946977	G	A	ENST00000582621	ENSG00000150637	CD226	TRUE	TRUE
chr18	69946982	A	C	ENST00000582621	ENSG00000150637	CD226	TRUE	TRUE
chr18	69946982	A	T	ENST00000582621	ENSG00000150637	CD226	TRUE	TRUE
chr18	69946994	G	C	ENST00000582621	ENSG00000150637	CD226	TRUE	TRUE
chr18	69946994	G	T	ENST00000582621	ENSG00000150637	CD226	TRUE	TRUE
chr18	69946999	A	C	ENST00000582621	ENSG00000150637	CD226	TRUE	TRUE
chr18	69946999	A	T	ENST00000582621	ENSG00000150637	CD226	TRUE	TRUE
chr18	69947005	A	T	ENST00000582621	ENSG00000150637	CD226	TRUE	TRUE
chr18	69947010	C	A	ENST00000582621	ENSG00000150637	CD226	TRUE	TRUE
chr18	69947025	C	A	ENST00000582621	ENSG00000150637	CD226	TRUE	TRUE
chr18	69947039	G	C	ENST00000582621	ENSG00000150637	CD226	TRUE	TRUE
chr18	69947039	G	T	ENST00000582621	ENSG00000150637	CD226	TRUE	TRUE
chr18	69947047	C	T	ENST00000582621	ENSG00000150637	CD226	TRUE	FALSE
chr18	69947048	C	T	ENST00000582621	ENSG00000150637	CD226	TRUE	FALSE
chr18	69947058	C	A	ENST00000582621	ENSG00000150637	CD226	TRUE	FALSE
chr18	69947061	C	A	ENST00000582621	ENSG00000150637	CD226	TRUE	FALSE
chr18	69947062	A	T	ENST00000582621	ENSG00000150637	CD226	TRUE	FALSE
chr18	69947070	C	A	ENST00000582621	ENSG00000150637	CD226	TRUE	FALSE
chr18	69947070	C	G	ENST00000582621	ENSG00000150637	CD226	TRUE	FALSE
chr18	69947070	C	T	ENST00000582621	ENSG00000150637	CD226	TRUE	FALSE
chr18	69947071	T	A	ENST00000582621	ENSG00000150637	CD226	TRUE	FALSE
chr18	69947071	T	C	ENST00000582621	ENSG00000150637	CD226	TRUE	FALSE
chr18	69947071	T	G	ENST00000582621	ENSG00000150637	CD226	TRUE	FALSE
chr18	69947359	A	C	ENST00000582621	ENSG00000150637	CD226	TRUE	FALSE
chr18	69947359	A	G	ENST00000582621	ENSG00000150637	CD226	TRUE	FALSE
chr18	69947359	A	T	ENST00000582621	ENSG00000150637	CD226	TRUE	FALSE
chr18	69947360	C	A	ENST00000582621	ENSG00000150637	CD226	TRUE	FALSE
chr18	69947360	C	G	ENST00000582621	ENSG00000150637	CD226	TRUE	FALSE
chr18	69947360	C	T	ENST00000582621	ENSG00000150637	CD226	TRUE	FALSE
chr18	69947364	T	A	ENST00000582621	ENSG00000150637	CD226	FALSE	FALSE
chr18	69947365	G	C	ENST00000582621	ENSG00000150637	CD226	FALSE	FALSE
chr18	69947365	G	T	ENST00000582621	ENSG00000150637	CD226	FALSE	FALSE
chr18	69947384	A	T	ENST00000582621	ENSG00000150637	CD226	FALSE	FALSE
chr18	69947390	A	C	ENST00000582621	ENSG00000150637	CD226	FALSE	FALSE
chr18	69947390	A	T	ENST00000582621	ENSG00000150637	CD226	FALSE	FALSE
chr18	69947398	A	C	ENST00000582621	ENSG00000150637	CD226	FALSE	FALSE
chr18	69947398	A	T	ENST00000582621	ENSG00000150637	CD226	FALSE	FALSE
chr18	70004171	G	A	ENST00000640769	ENSG00000176225	RTTN	FALSE	FALSE
chr18	70004183	C	A	ENST00000640769	ENSG00000176225	RTTN	FALSE	FALSE
chr18	70004187	A	T	ENST00000640769	ENSG00000176225	RTTN	FALSE	FALSE
chr18	70004192	T	A	ENST00000640769	ENSG00000176225	RTTN	FALSE	FALSE
chr18	70004194	A	T	ENST00000640769	ENSG00000176225	RTTN	FALSE	FALSE
chr18	70004196	A	C	ENST00000640769	ENSG00000176225	RTTN	FALSE	FALSE
chr18	70004196	A	T	ENST00000640769	ENSG00000176225	RTTN	FALSE	FALSE
chr18	70004199	A	C	ENST00000640769	ENSG00000176225	RTTN	FALSE	FALSE
chr18	70004199	A	T	ENST00000640769	ENSG00000176225	RTTN	FALSE	FALSE
chr18	70004222	C	A	ENST00000640769	ENSG00000176225	RTTN	FALSE	FALSE
chr18	70004224	G	C	ENST00000640769	ENSG00000176225	RTTN	FALSE	FALSE
chr18	70004224	G	T	ENST00000640769	ENSG00000176225	RTTN	FALSE	FALSE
chr18	70004237	C	A	ENST00000640769	ENSG00000176225	RTTN	TRUE	FALSE
chr18	70004237	C	G	ENST00000640769	ENSG00000176225	RTTN	TRUE	FALSE
chr18	70004237	C	T	ENST00000640769	ENSG00000176225	RTTN	TRUE	FALSE
chr18	70004238	T	A	ENST00000640769	ENSG00000176225	RTTN	TRUE	FALSE
chr18	70004238	T	C	ENST00000640769	ENSG00000176225	RTTN	TRUE	FALSE
chr18	70004238	T	G	ENST00000640769	ENSG00000176225	RTTN	TRUE	FALSE
chr18	70005196	A	C	ENST00000640769	ENSG00000176225	RTTN	TRUE	FALSE
chr18	70005196	A	G	ENST00000640769	ENSG00000176225	RTTN	TRUE	FALSE
chr18	70005196	A	T	ENST00000640769	ENSG00000176225	RTTN	TRUE	FALSE
chr18	70005197	C	A	ENST00000640769	ENSG00000176225	RTTN	TRUE	FALSE
chr18	70005197	C	G	ENST00000640769	ENSG00000176225	RTTN	TRUE	FALSE
chr18	70005197	C	T	ENST00000640769	ENSG00000176225	RTTN	TRUE	FALSE
chr18	70005201	T	A	ENST00000640769	ENSG00000176225	RTTN	FALSE	FALSE
chr18	70005204	T	A	ENST00000640769	ENSG00000176225	RTTN	FALSE	FALSE
chr18	70005209	A	C	ENST00000640769	ENSG00000176225	RTTN	FALSE	FALSE
chr18	70005209	A	T	ENST00000640769	ENSG00000176225	RTTN	FALSE	FALSE
chr18	70005214	G	C	ENST00000640769	ENSG00000176225	RTTN	FALSE	FALSE
chr18	70005214	G	T	ENST00000640769	ENSG00000176225	RTTN	FALSE	FALSE
chr18	70005222	C	A	ENST00000640769	ENSG00000176225	RTTN	FALSE	FALSE
chr18	70005231	T	A	ENST00000640769	ENSG00000176225	RTTN	FALSE	FALSE
chr18	70005234	T	A	ENST00000640769	ENSG00000176225	RTTN	FALSE	FALSE
chr18	70005237	T	A	ENST00000640769	ENSG00000176225	RTTN	FALSE	FALSE
chr18	70005242	G	C	ENST00000640769	ENSG00000176225	RTTN	FALSE	FALSE
chr18	70005242	G	T	ENST00000640769	ENSG00000176225	RTTN	FALSE	FALSE
chr18	70005252	T	A	ENST00000640769	ENSG00000176225	RTTN	TRUE	TRUE
chr18	70005254	A	T	ENST00000640769	ENSG00000176225	RTTN	TRUE	TRUE
chr18	70005264	T	A	ENST00000640769	ENSG00000176225	RTTN	TRUE	TRUE
chr18	70005268	C	A	ENST00000640769	ENSG00000176225	RTTN	TRUE	FALSE
chr18	70005268	C	G	ENST00000640769	ENSG00000176225	RTTN	TRUE	FALSE
chr18	70005268	C	T	ENST00000640769	ENSG00000176225	RTTN	TRUE	FALSE
chr18	70005269	T	A	ENST00000640769	ENSG00000176225	RTTN	TRUE	FALSE
chr18	70005269	T	C	ENST00000640769	ENSG00000176225	RTTN	TRUE	FALSE
chr18	70005269	T	G	ENST00000640769	ENSG00000176225	RTTN	TRUE	FALSE
chr18	70006379	A	C	ENST00000640769	ENSG00000176225	RTTN	TRUE	FALSE
chr18	70006379	A	G	ENST00000640769	ENSG00000176225	RTTN	TRUE	FALSE
chr18	70006379	A	T	ENST00000640769	ENSG00000176225	RTTN	TRUE	FALSE
chr18	70006380	C	A	ENST00000640769	ENSG00000176225	RTTN	TRUE	FALSE
chr18	70006380	C	G	ENST00000640769	ENSG00000176225	RTTN	TRUE	FALSE
chr18	70006380	C	T	ENST00000640769	ENSG00000176225	RTTN	TRUE	FALSE
chr18	70006383	T	A	ENST00000640769	ENSG00000176225	RTTN	TRUE	TRUE
chr18	70006386	G	A	ENST00000640769	ENSG00000176225	RTTN	TRUE	TRUE
chr18	70006387	A	C	ENST00000640769	ENSG00000176225	RTTN	TRUE	TRUE
chr18	70006387	A	T	ENST00000640769	ENSG00000176225	RTTN	TRUE	TRUE
chr18	70006393	G	C	ENST00000640769	ENSG00000176225	RTTN	TRUE	TRUE
chr18	70006393	G	T	ENST00000640769	ENSG00000176225	RTTN	TRUE	TRUE
chr18	70006405	C	T	ENST00000640769	ENSG00000176225	RTTN	TRUE	TRUE
chr18	70006406	C	T	ENST00000640769	ENSG00000176225	RTTN	TRUE	TRUE
chr18	70006422	C	A	ENST00000640769	ENSG00000176225	RTTN	TRUE	TRUE
chr18	70006431	G	A	ENST00000640769	ENSG00000176225	RTTN	TRUE	TRUE
chr18	70006440	G	A	ENST00000640769	ENSG00000176225	RTTN	TRUE	TRUE
chr18	70006446	C	A	ENST00000640769	ENSG00000176225	RTTN	TRUE	TRUE
chr18	70006452	C	A	ENST00000640769	ENSG00000176225	RTTN	TRUE	TRUE
chr18	70006456	A	T	ENST00000640769	ENSG00000176225	RTTN	TRUE	TRUE
chr18	70006482	T	A	ENST00000640769	ENSG00000176225	RTTN	TRUE	TRUE
chr18	70006485	C	A	ENST00000640769	ENSG00000176225	RTTN	TRUE	FALSE
chr18	70006485	C	G	ENST00000640769	ENSG00000176225	RTTN	TRUE	FALSE
chr18	70006485	C	T	ENST00000640769	ENSG00000176225	RTTN	TRUE	FALSE
chr18	70006486	T	A	ENST00000640769	ENSG00000176225	RTTN	TRUE	FALSE
chr18	70006486	T	C	ENST00000640769	ENSG00000176225	RTTN	TRUE	FALSE
chr18	70006486	T	G	ENST00000640769	ENSG00000176225	RTTN	TRUE	FALSE
chr18	70017405	A	C	ENST00000640769	ENSG00000176225	RTTN	TRUE	FALSE
chr18	70017405	A	G	ENST00000640769	ENSG00000176225	RTTN	TRUE	FALSE
chr18	70017405	A	T	ENST00000640769	ENSG00000176225	RTTN	TRUE	FALSE
chr18	70017406	C	A	ENST00000640769	ENSG00000176225	RTTN	TRUE	FALSE
chr18	70017406	C	G	ENST00000640769	ENSG00000176225	RTTN	TRUE	FALSE
chr18	70017406	C	T	ENST00000640769	ENSG00000176225	RTTN	TRUE	FALSE
chr18	70017407	C	A	ENST00000640769	ENSG00000176225	RTTN	TRUE	TRUE
chr18	70017422	T	A	ENST00000640769	ENSG00000176225	RTTN	TRUE	TRUE
chr18	70017428	T	A	ENST00000640769	ENSG00000176225	RTTN	TRUE	TRUE
chr18	70017444	G	T	ENST00000640769	ENSG00000176225	RTTN	TRUE	TRUE
chr18	70017472	A	T	ENST00000640769	ENSG00000176225	RTTN	TRUE	TRUE
chr18	70017475	A	C	ENST00000640769	ENSG00000176225	RTTN	TRUE	TRUE
chr18	70017475	A	T	ENST00000640769	ENSG00000176225	RTTN	TRUE	TRUE
chr18	70017488	T	A	ENST00000640769	ENSG00000176225	RTTN	TRUE	TRUE
chr18	70017494	T	A	ENST00000640769	ENSG00000176225	RTTN	TRUE	TRUE
chr18	70017495	G	C	ENST00000640769	ENSG00000176225	RTTN	TRUE	TRUE
chr18	70017495	G	T	ENST00000640769	ENSG00000176225	RTTN	TRUE	TRUE
chr18	70017500	T	A	ENST00000640769	ENSG00000176225	RTTN	TRUE	TRUE
chr18	70017509	C	A	ENST00000640769	ENSG00000176225	RTTN	TRUE	TRUE
chr18	70017517	A	C	ENST00000640769	ENSG00000176225	RTTN	TRUE	TRUE
chr18	70017517	A	T	ENST00000640769	ENSG00000176225	RTTN	TRUE	TRUE
chr18	70017525	A	T	ENST00000640769	ENSG00000176225	RTTN	TRUE	TRUE
chr18	70017551	G	A	ENST00000640769	ENSG00000176225	RTTN	TRUE	TRUE
chr18	70017554	G	A	ENST00000640769	ENSG00000176225	RTTN	TRUE	TRUE
chr18	70017563	C	A	ENST00000640769	ENSG00000176225	RTTN	TRUE	TRUE
chr18	70017566	C	A	ENST00000640769	ENSG00000176225	RTTN	TRUE	TRUE
chr18	70017571	G	C	ENST00000640769	ENSG00000176225	RTTN	TRUE	TRUE
chr18	70017571	G	T	ENST00000640769	ENSG00000176225	RTTN	TRUE	TRUE
chr18	70017586	A	C	ENST00000640769	ENSG00000176225	RTTN	TRUE	TRUE
chr18	70017586	A	T	ENST00000640769	ENSG00000176225	RTTN	TRUE	TRUE
chr18	70017590	T	A	ENST00000640769	ENSG00000176225	RTTN	TRUE	TRUE
chr18	70017592	A	T	ENST00000640769	ENSG00000176225	RTTN	TRUE	TRUE
chr18	70017594	C	T	ENST00000640769	ENSG00000176225	RTTN	TRUE	TRUE
chr18	70017595	C	T	ENST00000640769	ENSG00000176225	RTTN	TRUE	TRUE
chr18	70017623	T	A	ENST00000640769	ENSG00000176225	RTTN	TRUE	TRUE
chr18	70017629	C	A	ENST00000640769	ENSG00000176225	RTTN	TRUE	TRUE
chr18	70017632	C	A	ENST00000640769	ENSG00000176225	RTTN	TRUE	TRUE
chr18	70017635	T	A	ENST00000640769	ENSG00000176225	RTTN	TRUE	TRUE
chr18	70017640	A	T	ENST00000640769	ENSG00000176225	RTTN	TRUE	TRUE
chr18	70017662	G	A	ENST00000640769	ENSG00000176225	RTTN	TRUE	TRUE
chr18	70017664	A	C	ENST00000640769	ENSG00000176225	RTTN	TRUE	TRUE
chr18	70017664	A	T	ENST00000640769	ENSG00000176225	RTTN	TRUE	TRUE
chr18	70017675	C	A	ENST00000640769	ENSG00000176225	RTTN	TRUE	FALSE
chr18	70017675	C	G	ENST00000640769	ENSG00000176225	RTTN	TRUE	FALSE
chr18	70017675	C	T	ENST00000640769	ENSG00000176225	RTTN	TRUE	FALSE
chr18	70017676	T	A	ENST00000640769	ENSG00000176225	RTTN	TRUE	FALSE
chr18	70017676	T	C	ENST00000640769	ENSG00000176225	RTTN	TRUE	FALSE
chr18	70017676	T	G	ENST00000640769	ENSG00000176225	RTTN	TRUE	FALSE
chr18	70020613	A	C	ENST00000640769	ENSG00000176225	RTTN	TRUE	FALSE
chr18	70020613	A	G	ENST00000640769	ENSG00000176225	RTTN	TRUE	FALSE
chr18	70020613	A	T	ENST00000640769	ENSG00000176225	RTTN	TRUE	FALSE
chr18	70020614	C	A	ENST00000640769	ENSG00000176225	RTTN	TRUE	FALSE
chr18	70020614	C	G	ENST00000640769	ENSG00000176225	RTTN	TRUE	FALSE
chr18	70020614	C	T	ENST00000640769	ENSG00000176225	RTTN	TRUE	FALSE
chr18	70020617	T	A	ENST00000640769	ENSG00000176225	RTTN	TRUE	TRUE
chr18	70020620	G	A	ENST00000640769	ENSG00000176225	RTTN	TRUE	TRUE
chr18	70020629	C	A	ENST00000640769	ENSG00000176225	RTTN	TRUE	TRUE
chr18	70020632	T	A	ENST00000640769	ENSG00000176225	RTTN	TRUE	TRUE
chr18	70020633	A	T	ENST00000640769	ENSG00000176225	RTTN	TRUE	TRUE
chr18	70020643	G	T	ENST00000640769	ENSG00000176225	RTTN	TRUE	TRUE
chr18	70020646	A	T	ENST00000640769	ENSG00000176225	RTTN	TRUE	TRUE
chr18	70020658	G	C	ENST00000640769	ENSG00000176225	RTTN	TRUE	TRUE
chr18	70020658	G	T	ENST00000640769	ENSG00000176225	RTTN	TRUE	TRUE
chr18	70020680	G	A	ENST00000640769	ENSG00000176225	RTTN	TRUE	TRUE
chr18	70020683	G	A	ENST00000640769	ENSG00000176225	RTTN	TRUE	TRUE
chr18	70020698	C	A	ENST00000640769	ENSG00000176225	RTTN	TRUE	TRUE
chr18	70020710	G	A	ENST00000640769	ENSG00000176225	RTTN	TRUE	TRUE
chr18	70020718	A	T	ENST00000640769	ENSG00000176225	RTTN	TRUE	TRUE
chr18	70020722	T	A	ENST00000640769	ENSG00000176225	RTTN	TRUE	TRUE
chr18	70020729	A	T	ENST00000640769	ENSG00000176225	RTTN	TRUE	TRUE
chr18	70020758	C	A	ENST00000640769	ENSG00000176225	RTTN	TRUE	TRUE
chr18	70020761	T	A	ENST00000640769	ENSG00000176225	RTTN	TRUE	TRUE
chr18	70020773	G	A	ENST00000640769	ENSG00000176225	RTTN	TRUE	TRUE
chr18	70020785	G	A	ENST00000640769	ENSG00000176225	RTTN	TRUE	TRUE
chr18	70020788	C	A	ENST00000640769	ENSG00000176225	RTTN	TRUE	TRUE
chr18	70020789	A	T	ENST00000640769	ENSG00000176225	RTTN	TRUE	TRUE
chr18	70020796	G	C	ENST00000640769	ENSG00000176225	RTTN	TRUE	TRUE
chr18	70020796	G	T	ENST00000640769	ENSG00000176225	RTTN	TRUE	TRUE
chr18	70020798	C	T	ENST00000640769	ENSG00000176225	RTTN	TRUE	TRUE
chr18	70020799	C	T	ENST00000640769	ENSG00000176225	RTTN	TRUE	TRUE
chr18	70020801	A	T	ENST00000640769	ENSG00000176225	RTTN	TRUE	TRUE
chr18	70020813	G	T	ENST00000640769	ENSG00000176225	RTTN	TRUE	TRUE
chr18	70020818	C	A	ENST00000640769	ENSG00000176225	RTTN	TRUE	FALSE
chr18	70020818	C	G	ENST00000640769	ENSG00000176225	RTTN	TRUE	FALSE
chr18	70020818	C	T	ENST00000640769	ENSG00000176225	RTTN	TRUE	FALSE
chr18	70020819	T	A	ENST00000640769	ENSG00000176225	RTTN	TRUE	FALSE
chr18	70020819	T	C	ENST00000640769	ENSG00000176225	RTTN	TRUE	FALSE
chr18	70020819	T	G	ENST00000640769	ENSG00000176225	RTTN	TRUE	FALSE
chr18	70024720	A	C	ENST00000640769	ENSG00000176225	RTTN	TRUE	FALSE
chr18	70024720	A	G	ENST00000640769	ENSG00000176225	RTTN	TRUE	FALSE
chr18	70024720	A	T	ENST00000640769	ENSG00000176225	RTTN	TRUE	FALSE
chr18	70024721	C	A	ENST00000640769	ENSG00000176225	RTTN	TRUE	FALSE
chr18	70024721	C	G	ENST00000640769	ENSG00000176225	RTTN	TRUE	FALSE
chr18	70024721	C	T	ENST00000640769	ENSG00000176225	RTTN	TRUE	FALSE
chr18	70024741	A	C	ENST00000640769	ENSG00000176225	RTTN	TRUE	TRUE
chr18	70024741	A	T	ENST00000640769	ENSG00000176225	RTTN	TRUE	TRUE
chr18	70024747	A	T	ENST00000640769	ENSG00000176225	RTTN	TRUE	TRUE
chr18	70024758	G	A	ENST00000640769	ENSG00000176225	RTTN	TRUE	TRUE
chr18	70024770	G	A	ENST00000640769	ENSG00000176225	RTTN	TRUE	TRUE
chr18	70024775	A	T	ENST00000640769	ENSG00000176225	RTTN	TRUE	TRUE
chr18	70024778	G	C	ENST00000640769	ENSG00000176225	RTTN	TRUE	TRUE
chr18	70024778	G	T	ENST00000640769	ENSG00000176225	RTTN	TRUE	TRUE
chr18	70024790	A	T	ENST00000640769	ENSG00000176225	RTTN	TRUE	TRUE
chr18	70024795	C	T	ENST00000640769	ENSG00000176225	RTTN	TRUE	TRUE
chr18	70024796	C	T	ENST00000640769	ENSG00000176225	RTTN	TRUE	TRUE
chr18	70024801	C	T	ENST00000640769	ENSG00000176225	RTTN	TRUE	TRUE
chr18	70024802	C	T	ENST00000640769	ENSG00000176225	RTTN	TRUE	TRUE
chr18	70024814	A	T	ENST00000640769	ENSG00000176225	RTTN	TRUE	TRUE
chr18	70024836	C	A	ENST00000640769	ENSG00000176225	RTTN	TRUE	TRUE
chr18	70024848	C	A	ENST00000640769	ENSG00000176225	RTTN	TRUE	TRUE
chr18	70024849	C	A	ENST00000640769	ENSG00000176225	RTTN	TRUE	FALSE
chr18	70024849	C	G	ENST00000640769	ENSG00000176225	RTTN	TRUE	FALSE
chr18	70024849	C	T	ENST00000640769	ENSG00000176225	RTTN	TRUE	FALSE
chr18	70024850	T	A	ENST00000640769	ENSG00000176225	RTTN	TRUE	FALSE
chr18	70024850	T	C	ENST00000640769	ENSG00000176225	RTTN	TRUE	FALSE
chr18	70024850	T	G	ENST00000640769	ENSG00000176225	RTTN	TRUE	FALSE
chr18	70028722	A	C	ENST00000640769	ENSG00000176225	RTTN	TRUE	FALSE
chr18	70028722	A	G	ENST00000640769	ENSG00000176225	RTTN	TRUE	FALSE
chr18	70028722	A	T	ENST00000640769	ENSG00000176225	RTTN	TRUE	FALSE
chr18	70028723	C	A	ENST00000640769	ENSG00000176225	RTTN	TRUE	FALSE
chr18	70028723	C	G	ENST00000640769	ENSG00000176225	RTTN	TRUE	FALSE
chr18	70028723	C	T	ENST00000640769	ENSG00000176225	RTTN	TRUE	FALSE
chr18	70028726	T	A	ENST00000640769	ENSG00000176225	RTTN	TRUE	TRUE
chr18	70028727	A	T	ENST00000640769	ENSG00000176225	RTTN	TRUE	TRUE
chr18	70028732	C	A	ENST00000640769	ENSG00000176225	RTTN	TRUE	TRUE
chr18	70028735	C	A	ENST00000640769	ENSG00000176225	RTTN	TRUE	TRUE
chr18	70028741	G	A	ENST00000640769	ENSG00000176225	RTTN	TRUE	TRUE
chr18	70028742	A	C	ENST00000640769	ENSG00000176225	RTTN	TRUE	TRUE
chr18	70028742	A	T	ENST00000640769	ENSG00000176225	RTTN	TRUE	TRUE
chr18	70028748	A	T	ENST00000640769	ENSG00000176225	RTTN	TRUE	TRUE
chr18	70028756	T	A	ENST00000640769	ENSG00000176225	RTTN	TRUE	TRUE
chr18	70028765	G	A	ENST00000640769	ENSG00000176225	RTTN	TRUE	TRUE
chr18	70028779	A	C	ENST00000640769	ENSG00000176225	RTTN	TRUE	TRUE
chr18	70028779	A	T	ENST00000640769	ENSG00000176225	RTTN	TRUE	TRUE
chr18	70028783	C	A	ENST00000640769	ENSG00000176225	RTTN	TRUE	TRUE
chr18	70028786	T	A	ENST00000640769	ENSG00000176225	RTTN	TRUE	TRUE
chr18	70028801	C	A	ENST00000640769	ENSG00000176225	RTTN	TRUE	TRUE
chr18	70028802	C	A	ENST00000640769	ENSG00000176225	RTTN	TRUE	FALSE
chr18	70028802	C	G	ENST00000640769	ENSG00000176225	RTTN	TRUE	FALSE
chr18	70028802	C	T	ENST00000640769	ENSG00000176225	RTTN	TRUE	FALSE
chr18	70028803	T	A	ENST00000640769	ENSG00000176225	RTTN	TRUE	FALSE
chr18	70028803	T	C	ENST00000640769	ENSG00000176225	RTTN	TRUE	FALSE
chr18	70028803	T	G	ENST00000640769	ENSG00000176225	RTTN	TRUE	FALSE
chr18	70030010	A	C	ENST00000640769	ENSG00000176225	RTTN	TRUE	FALSE
chr18	70030010	A	G	ENST00000640769	ENSG00000176225	RTTN	TRUE	FALSE
chr18	70030010	A	T	ENST00000640769	ENSG00000176225	RTTN	TRUE	FALSE
chr18	70030011	C	A	ENST00000640769	ENSG00000176225	RTTN	TRUE	FALSE
chr18	70030011	C	G	ENST00000640769	ENSG00000176225	RTTN	TRUE	FALSE
chr18	70030011	C	T	ENST00000640769	ENSG00000176225	RTTN	TRUE	FALSE
chr18	70030014	T	A	ENST00000640769	ENSG00000176225	RTTN	TRUE	TRUE
chr18	70030017	T	A	ENST00000640769	ENSG00000176225	RTTN
chr18	70030020	T	A	ENST00000640769	ENSG00000176225	RTTN	TRUE	TRUE
chr18	70030022	A	T	ENST00000640769	ENSG00000176225	RTTN	TRUE	TRUE
chr18	70030032	T	A	ENST00000640769	ENSG00000176225	RTTN	TRUE	TRUE
chr18	70030062	G	A	ENST00000640769	ENSG00000176225	RTTN	TRUE	TRUE
chr18	70030077	T	A	ENST00000640769	ENSG00000176225	RTTN	TRUE	TRUE
chr18	70030083	G	A	ENST00000640769	ENSG00000176225	RTTN	TRUE	TRUE
chr18	70030086	C	A	ENST00000640769	ENSG00000176225	RTTN	TRUE	TRUE
chr18	70030090	G	T	ENST00000640769	ENSG00000176225	RTTN	TRUE	TRUE
chr18	70030110	C	A	ENST00000640769	ENSG00000176225	RTTN	TRUE	FALSE
chr18	70030110	C	G	ENST00000640769	ENSG00000176225	RTTN	TRUE	FALSE
chr18	70030110	C	T	ENST00000640769	ENSG00000176225	RTTN	TRUE	FALSE
chr18	70030111	T	A	ENST00000640769	ENSG00000176225	RTTN	TRUE	FALSE
chr18	70030111	T	C	ENST00000640769	ENSG00000176225	RTTN	TRUE	FALSE
chr18	70030111	T	G	ENST00000640769	ENSG00000176225	RTTN	TRUE	FALSE
chr18	70030874	A	C	ENST00000640769	ENSG00000176225	RTTN	TRUE	FALSE
chr18	70030874	A	G	ENST00000640769	ENSG00000176225	RTTN	TRUE	FALSE
chr18	70030874	A	T	ENST00000640769	ENSG00000176225	RTTN	TRUE	FALSE
chr18	70030875	C	A	ENST00000640769	ENSG00000176225	RTTN	TRUE	FALSE
chr18	70030875	C	G	ENST00000640769	ENSG00000176225	RTTN	TRUE	FALSE
chr18	70030875	C	T	ENST00000640769	ENSG00000176225	RTTN	TRUE	FALSE
chr18	70030879	T	A	ENST00000640769	ENSG00000176225	RTTN	TRUE	TRUE
chr18	70030881	A	T	ENST00000640769	ENSG00000176225	RTTN	TRUE	TRUE
chr18	70030891	T	A	ENST00000640769	ENSG00000176225	RTTN	TRUE	TRUE
chr18	70030894	G	A	ENST00000640769	ENSG00000176225	RTTN	TRUE	TRUE
chr18	70030900	T	A	ENST00000640769	ENSG00000176225	RTTN	TRUE	TRUE
chr18	70030903	T	A	ENST00000640769	ENSG00000176225	RTTN	TRUE	TRUE
chr18	70030920	G	C	ENST00000640769	ENSG00000176225	RTTN	TRUE	TRUE
chr18	70030920	G	T	ENST00000640769	ENSG00000176225	RTTN	TRUE	TRUE
chr18	70030926	A	T	ENST00000640769	ENSG00000176225	RTTN	TRUE	TRUE
chr18	70030945	T	A	ENST00000640769	ENSG00000176225	RTTN	TRUE	TRUE
chr18	70030948	T	A	ENST00000640769	ENSG00000176225	RTTN	TRUE	TRUE
chr18	70030960	T	A	ENST00000640769	ENSG00000176225	RTTN	TRUE	TRUE
chr18	70030969	T	A	ENST00000640769	ENSG00000176225	RTTN	TRUE	TRUE
chr18	70030975	C	A	ENST00000640769	ENSG00000176225	RTTN	TRUE	TRUE
chr18	70030976	A	C	ENST00000640769	ENSG00000176225	RTTN	TRUE	TRUE
chr18	70030976	A	T	ENST00000640769	ENSG00000176225	RTTN	TRUE	TRUE
chr18	70030979	G	T	ENST00000640769	ENSG00000176225	RTTN	TRUE	TRUE
chr18	70030982	C	A	ENST00000640769	ENSG00000176225	RTTN	TRUE	FALSE
chr18	70030982	C	G	ENST00000640769	ENSG00000176225	RTTN	TRUE	FALSE
chr18	70030982	C	T	ENST00000640769	ENSG00000176225	RTTN	TRUE	FALSE
chr18	70030983	T	A	ENST00000640769	ENSG00000176225	RTTN	TRUE	FALSE
chr18	70030983	T	C	ENST00000640769	ENSG00000176225	RTTN	TRUE	FALSE
chr18	70030983	T	G	ENST00000640769	ENSG00000176225	RTTN	TRUE	FALSE
chr18	70047969	A	C	ENST00000640769	ENSG00000176225	RTTN	TRUE	FALSE
chr18	70047969	A	G	ENST00000640769	ENSG00000176225	RTTN	TRUE	FALSE
chr18	70047969	A	T	ENST00000640769	ENSG00000176225	RTTN	TRUE	FALSE
chr18	70047970	C	A	ENST00000640769	ENSG00000176225	RTTN	TRUE	FALSE
chr18	70047970	C	G	ENST00000640769	ENSG00000176225	RTTN	TRUE	FALSE
chr18	70047970	C	T	ENST00000640769	ENSG00000176225	RTTN	TRUE	FALSE
chr18	70047973	G	A	ENST00000640769	ENSG00000176225	RTTN	TRUE	TRUE
chr18	70047994	G	A	ENST00000640769	ENSG00000176225	RTTN	TRUE	TRUE
chr18	70047997	C	A	ENST00000640769	ENSG00000176225	RTTN	TRUE	TRUE
chr18	70048006	T	A	ENST00000640769	ENSG00000176225	RTTN	TRUE	TRUE
chr18	70048009	G	A	ENST00000640769	ENSG00000176225	RTTN	TRUE	TRUE
chr18	70048015	C	A	ENST00000640769	ENSG00000176225	RTTN	TRUE	TRUE
chr18	70048018	G	A	ENST00000640769	ENSG00000176225	RTTN	TRUE	TRUE
chr18	70048035	G	C	ENST00000640769	ENSG00000176225	RTTN	TRUE	TRUE
chr18	70048035	G	T	ENST00000640769	ENSG00000176225	RTTN	TRUE	TRUE
chr18	70048052	A	T	ENST00000640769	ENSG00000176225	RTTN	TRUE	TRUE
chr18	70048055	G	T	ENST00000640769	ENSG00000176225	RTTN	TRUE	TRUE
chr18	70048059	A	C	ENST00000640769	ENSG00000176225	RTTN	TRUE	TRUE
chr18	70048059	A	T	ENST00000640769	ENSG00000176225	RTTN	TRUE	TRUE
chr18	70048069	T	A	ENST00000640769	ENSG00000176225	RTTN	TRUE	TRUE
chr18	70048075	T	A	ENST00000640769	ENSG00000176225	RTTN	TRUE	TRUE
chr18	70048081	G	A	ENST00000640769	ENSG00000176225	RTTN	TRUE	TRUE
chr18	70048093	T	A	ENST00000640769	ENSG00000176225	RTTN	TRUE	TRUE
chr18	70048099	C	A	ENST00000640769	ENSG00000176225	RTTN	TRUE	TRUE
chr18	70048102	C	A	ENST00000640769	ENSG00000176225	RTTN	TRUE	TRUE
chr18	70048107	A	T	ENST00000640769	ENSG00000176225	RTTN	TRUE	TRUE
chr18	70048126	G	A	ENST00000640769	ENSG00000176225	RTTN	TRUE	TRUE
chr18	70048128	A	T	ENST00000640769	ENSG00000176225	RTTN	TRUE	TRUE
chr18	70048139	A	C	ENST00000640769	ENSG00000176225	RTTN	TRUE	TRUE
chr18	70048139	A	T	ENST00000640769	ENSG00000176225	RTTN	TRUE	TRUE
chr18	70048151	A	T	ENST00000640769	ENSG00000176225	RTTN	TRUE	TRUE
chr18	70048164	A	T	ENST00000640769	ENSG00000176225	RTTN	TRUE	TRUE
chr18	70048172	A	T	ENST00000640769	ENSG00000176225	RTTN	TRUE	TRUE
chr18	70048178	G	T	ENST00000640769	ENSG00000176225	RTTN	TRUE	TRUE
chr18	70048189	C	A	ENST00000640769	ENSG00000176225	RTTN	TRUE	FALSE
chr18	70048189	C	G	ENST00000640769	ENSG00000176225	RTTN	TRUE	FALSE
chr18	70048189	C	T	ENST00000640769	ENSG00000176225	RTTN	TRUE	FALSE
chr18	70048190	T	A	ENST00000640769	ENSG00000176225	RTTN	TRUE	FALSE
chr18	70048190	T	C	ENST00000640769	ENSG00000176225	RTTN	FALSE	FALSE
chr18	70048190	T	G	ENST00000640769	ENSG00000176225	RTTN	FALSE	FALSE
chr18	70051409	A	C	ENST00000640769	ENSG00000176225	RTTN	TRUE	FALSE
chr18	70051409	A	G	ENST00000640769	ENSG00000176225	RTTN	TRUE	FALSE
chr18	70051409	A	T	ENST00000640769	ENSG00000176225	RTTN	TRUE	FALSE
chr18	70051410	C	A	ENST00000640769	ENSG00000176225	RTTN	TRUE	FALSE
chr18	70051410	C	G	ENST00000640769	ENSG00000176225	RTTN	TRUE	FALSE
chr18	70051410	C	T	ENST00000640769	ENSG00000176225	RTTN	TRUE	FALSE
chr18	70051424	C	T	ENST00000640769	ENSG00000176225	RTTN	TRUE	TRUE
chr18	70051425	C	T	ENST00000640769	ENSG00000176225	RTTN	TRUE	TRUE
chr18	70051432	T	A	ENST00000640769	ENSG00000176225	RTTN	TRUE	TRUE
chr18	70051477	T	A	ENST00000640769	ENSG00000176225	RTTN	TRUE	TRUE
chr18	70051506	A	C	ENST00000640769	ENSG00000176225	RTTN	TRUE	TRUE
chr18	70051506	A	T	ENST00000640769	ENSG00000176225	RTTN	TRUE	TRUE
chr18	70051514	C	T	ENST00000640769	ENSG00000176225	RTTN	TRUE	TRUE
chr18	70051515	C	T	ENST00000640769	ENSG00000176225	RTTN	TRUE	TRUE
chr18	70051523	A	C	ENST00000640769	ENSG00000176225	RTTN	TRUE	TRUE
chr18	70051523	A	T	ENST00000640769	ENSG00000176225	RTTN	TRUE	TRUE
chr18	70051533	G	C	ENST00000640769	ENSG00000176225	RTTN	TRUE	TRUE
chr18	70051533	G	T	ENST00000640769	ENSG00000176225	RTTN	TRUE	TRUE
chr18	70051539	A	C	ENST00000640769	ENSG00000176225	RTTN	TRUE	TRUE
chr18	70051539	A	T	ENST00000640769	ENSG00000176225	RTTN	TRUE	TRUE
chr18	70051543	C	A	ENST00000640769	ENSG00000176225	RTTN	TRUE	TRUE
chr18	70051546	T	A	ENST00000640769	ENSG00000176225	RTTN	TRUE	TRUE
chr18	70051549	C	A	ENST00000640769	ENSG00000176225	RTTN	TRUE	FALSE
chr18	70051549	C	G	ENST00000640769	ENSG00000176225	RTTN	TRUE	FALSE
chr18	70051549	C	T	ENST00000640769	ENSG00000176225	RTTN	TRUE	FALSE
chr18	70051550	T	A	ENST00000640769	ENSG00000176225	RTTN	TRUE	FALSE
chr18	70051550	T	C	ENST00000640769	ENSG00000176225	RTTN	TRUE	FALSE
chr18	70051550	T	G	ENST00000640769	ENSG00000176225	RTTN	TRUE	FALSE
chr18	70054129	A	C	ENST00000640769	ENSG00000176225	RTTN	TRUE	FALSE
chr18	70054129	A	G	ENST00000640769	ENSG00000176225	RTTN	TRUE	FALSE
chr18	70054129	A	T	ENST00000640769	ENSG00000176225	RTTN	TRUE	FALSE
chr18	70054130	C	A	ENST00000640769	ENSG00000176225	RTTN	TRUE	FALSE
chr18	70054130	C	G	ENST00000640769	ENSG00000176225	RTTN	TRUE	FALSE
chr18	70054130	C	T	ENST00000640769	ENSG00000176225	RTTN	TRUE	FALSE
chr18	70054133	A	C	ENST00000640769	ENSG00000176225	RTTN	TRUE	TRUE
chr18	70054133	A	T	ENST00000640769	ENSG00000176225	RTTN	TRUE	TRUE
chr18	70054143	T	A	ENST00000640769	ENSG00000176225	RTTN	TRUE	TRUE
chr18	70054147	A	T	ENST00000640769	ENSG00000176225	RTTN	TRUE	TRUE
chr18	70054164	C	A	ENST00000640769	ENSG00000176225	RTTN	TRUE	TRUE
chr18	70054188	T	A	ENST00000640769	ENSG00000176225	RTTN	TRUE	TRUE
chr18	70054197	C	A	ENST00000640769	ENSG00000176225	RTTN	TRUE	TRUE
chr18	70054203	G	A	ENST00000640769	ENSG00000176225	RTTN	TRUE	TRUE
chr18	70054221	C	A	ENST00000640769	ENSG00000176225	RTTN	TRUE	TRUE
chr18	70054226	A	T	ENST00000640769	ENSG00000176225	RTTN	TRUE	TRUE
chr18	70054229	A	C	ENST00000640769	ENSG00000176225	RTTN	TRUE	TRUE
chr18	70054229	A	T	ENST00000640769	ENSG00000176225	RTTN	TRUE	TRUE
chr18	70054231	A	T	ENST00000640769	ENSG00000176225	RTTN	TRUE	TRUE
chr18	70054235	G	C	ENST00000640769	ENSG00000176225	RTTN	TRUE	TRUE
chr18	70054235	G	T	ENST00000640769	ENSG00000176225	RTTN	TRUE	TRUE
chr18	70054239	G	A	ENST00000640769	ENSG00000176225	RTTN	TRUE	TRUE
chr18	70054253	A	T	ENST00000640769	ENSG00000176225	RTTN	TRUE	TRUE
chr18	70054264	G	C	ENST00000640769	ENSG00000176225	RTTN	TRUE	TRUE
chr18	70054264	G	T	ENST00000640769	ENSG00000176225	RTTN	TRUE	TRUE
chr18	70054269	C	A	ENST00000640769	ENSG00000176225	RTTN	TRUE	TRUE
chr18	70054285	C	A	ENST00000640769	ENSG00000176225	RTTN	TRUE	FALSE
chr18	70054285	C	G	ENST00000640769	ENSG00000176225	RTTN	TRUE	FALSE
chr18	70054285	C	T	ENST00000640769	ENSG00000176225	RTTN	TRUE	FALSE
chr18	70054286	T	A	ENST00000640769	ENSG00000176225	RTTN	TRUE	FALSE
chr18	70054286	T	C	ENST00000640769	ENSG00000176225	RTTN	TRUE	FALSE
chr18	70054286	T	G	ENST00000640769	ENSG00000176225	RTTN	TRUE	FALSE
chr18	70057740	A	C	ENST00000640769	ENSG00000176225	RTTN	TRUE	FALSE
chr18	70057740	A	G	ENST00000640769	ENSG00000176225	RTTN	FALSE	FALSE
chr18	70057740	A	T	ENST00000640769	ENSG00000176225	RTTN	TRUE	FALSE
chr18	70057741	C	A	ENST00000640769	ENSG00000176225	RTTN	TRUE	FALSE
chr18	70057741	C	G	ENST00000640769	ENSG00000176225	RTTN	TRUE	FALSE
chr18	70057741	C	T	ENST00000640769	ENSG00000176225	RTTN	TRUE	FALSE
chr18	70057744	G	A	ENST00000640769	ENSG00000176225	RTTN	TRUE	TRUE
chr18	70057750	G	A	ENST00000640769	ENSG00000176225	RTTN	TRUE	TRUE
chr18	70057759	C	A	ENST00000640769	ENSG00000176225	RTTN	TRUE	TRUE
chr18	70057770	G	C	ENST00000640769	ENSG00000176225	RTTN	TRUE	TRUE
chr18	70057770	G	T	ENST00000640769	ENSG00000176225	RTTN	TRUE	TRUE
chr18	70057773	G	C	ENST00000640769	ENSG00000176225	RTTN	TRUE	TRUE
chr18	70057773	G	T	ENST00000640769	ENSG00000176225	RTTN	TRUE	TRUE
chr18	70057789	T	A	ENST00000640769	ENSG00000176225	RTTN	TRUE	TRUE
chr18	70057795	C	A	ENST00000640769	ENSG00000176225	RTTN	TRUE	TRUE
chr18	70057798	G	A	ENST00000640769	ENSG00000176225	RTTN	TRUE	TRUE
chr18	70057802	A	T	ENST00000640769	ENSG00000176225	RTTN	TRUE	TRUE
chr18	70057810	G	A	ENST00000640769	ENSG00000176225	RTTN	TRUE	TRUE
chr18	70057833	C	A	ENST00000640769	ENSG00000176225	RTTN	TRUE	FALSE
chr18	70057833	C	G	ENST00000640769	ENSG00000176225	RTTN	TRUE	FALSE
chr18	70057833	C	T	ENST00000640769	ENSG00000176225	RTTN	TRUE	FALSE
chr18	70057834	T	A	ENST00000640769	ENSG00000176225	RTTN	TRUE	FALSE
chr18	70057834	T	C	ENST00000640769	ENSG00000176225	RTTN	TRUE	FALSE
chr18	70057834	T	G	ENST00000640769	ENSG00000176225	RTTN	TRUE	FALSE
chr18	70059848	A	C	ENST00000640769	ENSG00000176225	RTTN	TRUE	FALSE
chr18	70059848	A	G	ENST00000640769	ENSG00000176225	RTTN	TRUE	FALSE
chr18	70059848	A	T	ENST00000640769	ENSG00000176225	RTTN	TRUE	FALSE
chr18	70059849	C	A	ENST00000640769	ENSG00000176225	RTTN	TRUE	FALSE
chr18	70059849	C	G	ENST00000640769	ENSG00000176225	RTTN	TRUE	FALSE
chr18	70059849	C	T	ENST00000640769	ENSG00000176225	RTTN	TRUE	FALSE
chr18	70059852	A	T	ENST00000640769	ENSG00000176225	RTTN	TRUE	TRUE
chr18	70059863	C	A	ENST00000640769	ENSG00000176225	RTTN	TRUE	TRUE
chr18	70059878	G	A	ENST00000640769	ENSG00000176225	RTTN	TRUE	TRUE
chr18	70059881	G	A	ENST00000640769	ENSG00000176225	RTTN	TRUE	TRUE
chr18	70059890	T	A	ENST00000640769	ENSG00000176225	RTTN	TRUE	TRUE
chr18	70059902	T	A	ENST00000640769	ENSG00000176225	RTTN	TRUE	TRUE
chr18	70059916	A	T	ENST00000640769	ENSG00000176225	RTTN	TRUE	TRUE
chr18	70059928	A	T	ENST00000640769	ENSG00000176225	RTTN	TRUE	TRUE
chr18	70059936	G	T	ENST00000640769	ENSG00000176225	RTTN	TRUE	TRUE
chr18	70059946	G	C	ENST00000640769	ENSG00000176225	RTTN	TRUE	TRUE
chr18	70059946	G	T	ENST00000640769	ENSG00000176225	RTTN	TRUE	TRUE
chr18	70059972	A	T	ENST00000640769	ENSG00000176225	RTTN	TRUE	TRUE
chr18	70059980	T	A	ENST00000640769	ENSG00000176225	RTTN	TRUE	TRUE
chr18	70060003	G	C	ENST00000640769	ENSG00000176225	RTTN	TRUE	TRUE
chr18	70060003	G	T	ENST00000640769	ENSG00000176225	RTTN	TRUE	TRUE
chr18	70060024	G	C	ENST00000640769	ENSG00000176225	RTTN	TRUE	TRUE
chr18	70060024	G	T	ENST00000640769	ENSG00000176225	RTTN	TRUE	TRUE
chr18	70060034	C	A	ENST00000640769	ENSG00000176225	RTTN	TRUE	TRUE
chr18	70060037	G	A	ENST00000640769	ENSG00000176225	RTTN	TRUE	TRUE
chr18	70060043	C	A	ENST00000640769	ENSG00000176225	RTTN	TRUE	FALSE
chr18	70060043	C	G	ENST00000640769	ENSG00000176225	RTTN	TRUE	FALSE
chr18	70060043	C	T	ENST00000640769	ENSG00000176225	RTTN	TRUE	FALSE
chr18	70060044	T	A	ENST00000640769	ENSG00000176225	RTTN	TRUE	FALSE
chr18	70060044	T	C	ENST00000640769	ENSG00000176225	RTTN	TRUE	FALSE
chr18	70060044	T	G	ENST00000640769	ENSG00000176225	RTTN	TRUE	FALSE
chr18	70065827	A	C	ENST00000640769	ENSG00000176225	RTTN	TRUE	FALSE
chr18	70065827	A	G	ENST00000640769	ENSG00000176225	RTTN	TRUE	FALSE
chr18	70065827	A	T	ENST00000640769	ENSG00000176225	RTTN	TRUE	FALSE
chr18	70065828	C	A	ENST00000640769	ENSG00000176225	RTTN	TRUE	FALSE
chr18	70065828	C	G	ENST00000640769	ENSG00000176225	RTTN	TRUE	FALSE
chr18	70065828	C	T	ENST00000640769	ENSG00000176225	RTTN	FALSE	FALSE
chr18	70065832	G	A	ENST00000640769	ENSG00000176225	RTTN	TRUE	TRUE
chr18	70065844	G	A	ENST00000640769	ENSG00000176225	RTTN	TRUE	TRUE
chr18	70065859	C	A	ENST00000640769	ENSG00000176225	RTTN	TRUE	TRUE
chr18	70065876	G	C	ENST00000640769	ENSG00000176225	RTTN	TRUE	TRUE
chr18	70065876	G	T	ENST00000640769	ENSG00000176225	RTTN	TRUE	TRUE
chr18	70065880	G	A	ENST00000640769	ENSG00000176225	RTTN	TRUE	TRUE
chr18	70065892	G	A	ENST00000640769	ENSG00000176225	RTTN	TRUE	TRUE
chr18	70065898	C	A	ENST00000640769	ENSG00000176225	RTTN	TRUE	TRUE
chr18	70065909	A	T	ENST00000640769	ENSG00000176225	RTTN	TRUE	TRUE
chr18	70065912	G	C	ENST00000640769	ENSG00000176225	RTTN	TRUE	TRUE
chr18	70065912	G	T	ENST00000640769	ENSG00000176225	RTTN	TRUE	TRUE
chr18	70065923	C	A	ENST00000640769	ENSG00000176225	RTTN	TRUE	FALSE
chr18	70065923	C	G	ENST00000640769	ENSG00000176225	RTTN	TRUE	FALSE
chr18	70065923	C	T	ENST00000640769	ENSG00000176225	RTTN	TRUE	FALSE
chr18	70065924	T	A	ENST00000640769	ENSG00000176225	RTTN	TRUE	FALSE
chr18	70065924	T	C	ENST00000640769	ENSG00000176225	RTTN	TRUE	FALSE
chr18	70065924	T	G	ENST00000640769	ENSG00000176225	RTTN	TRUE	FALSE
chr18	70073904	A	C	ENST00000640769	ENSG00000176225	RTTN	TRUE	FALSE
chr18	70073904	A	G	ENST00000640769	ENSG00000176225	RTTN	TRUE	FALSE
chr18	70073904	A	T	ENST00000640769	ENSG00000176225	RTTN	TRUE	FALSE
chr18	70073905	C	A	ENST00000640769	ENSG00000176225	RTTN	TRUE	FALSE
chr18	70073905	C	G	ENST00000640769	ENSG00000176225	RTTN	TRUE	FALSE
chr18	70073905	C	T	ENST00000640769	ENSG00000176225	RTTN	TRUE	FALSE
chr18	70073914	C	A	ENST00000640769	ENSG00000176225	RTTN	TRUE	TRUE
chr18	70073916	G	C	ENST00000640769	ENSG00000176225	RTTN	TRUE	TRUE
chr18	70073916	G	T	ENST00000640769	ENSG00000176225	RTTN	TRUE	TRUE
chr18	70073941	G	A	ENST00000640769	ENSG00000176225	RTTN	TRUE	TRUE
chr18	70073947	G	A	ENST00000640769	ENSG00000176225	RTTN	TRUE	TRUE
chr18	70073969	C	T	ENST00000640769	ENSG00000176225	RTTN	TRUE	TRUE
chr18	70073970	C	T	ENST00000640769	ENSG00000176225	RTTN	TRUE	TRUE
chr18	70073977	T	A	ENST00000640769	ENSG00000176225	RTTN	TRUE	TRUE
chr18	70073982	G	C	ENST00000640769	ENSG00000176225	RTTN	TRUE	TRUE
chr18	70073982	G	T	ENST00000640769	ENSG00000176225	RTTN	TRUE	TRUE
chr18	70073991	A	C	ENST00000640769	ENSG00000176225	RTTN	TRUE	TRUE
chr18	70073991	A	T	ENST00000640769	ENSG00000176225	RTTN	TRUE	TRUE
chr18	70073995	C	A	ENST00000640769	ENSG00000176225	RTTN	TRUE	FALSE
chr18	70073995	C	G	ENST00000640769	ENSG00000176225	RTTN	TRUE	FALSE
chr18	70073995	C	T	ENST00000640769	ENSG00000176225	RTTN	TRUE	FALSE
chr18	70073996	T	A	ENST00000640769	ENSG00000176225	RTTN	TRUE	FALSE
chr18	70073996	T	C	ENST00000640769	ENSG00000176225	RTTN	TRUE	FALSE
chr18	70073996	T	G	ENST00000640769	ENSG00000176225	RTTN	TRUE	FALSE
chr18	70075350	A	C	ENST00000640769	ENSG00000176225	RTTN	TRUE	FALSE
chr18	70075350	A	G	ENST00000640769	ENSG00000176225	RTTN	FALSE	FALSE
chr18	70075350	A	T	ENST00000640769	ENSG00000176225	RTTN	TRUE	FALSE
chr18	70075351	C	A	ENST00000640769	ENSG00000176225	RTTN	TRUE	FALSE
chr18	70075351	C	G	ENST00000640769	ENSG00000176225	RTTN	TRUE	FALSE
chr18	70075351	C	T	ENST00000640769	ENSG00000176225	RTTN	TRUE	FALSE
chr18	70075357	A	C	ENST00000640769	ENSG00000176225	RTTN	TRUE	TRUE
chr18	70075357	A	T	ENST00000640769	ENSG00000176225	RTTN	TRUE	TRUE
chr18	70075370	C	A	ENST00000640769	ENSG00000176225	RTTN	TRUE	TRUE
chr18	70075372	G	C	ENST00000640769	ENSG00000176225	RTTN	TRUE	TRUE
chr18	70075372	G	T	ENST00000640769	ENSG00000176225	RTTN	TRUE	TRUE
chr18	70075379	T	A	ENST00000640769	ENSG00000176225	RTTN	TRUE	TRUE
chr18	70075399	A	T	ENST00000640769	ENSG00000176225	RTTN	TRUE	TRUE
chr18	70075410	A	T	ENST00000640769	ENSG00000176225	RTTN	TRUE	TRUE
chr18	70075418	C	A	ENST00000640769	ENSG00000176225	RTTN	TRUE	TRUE
chr18	70075422	G	C	ENST00000640769	ENSG00000176225	RTTN	TRUE	TRUE
chr18	70075422	G	T	ENST00000640769	ENSG00000176225	RTTN	TRUE	TRUE
chr18	70075425	A	T	ENST00000640769	ENSG00000176225	RTTN	TRUE	TRUE
chr18	70075433	T	A	ENST00000640769	ENSG00000176225	RTTN	TRUE	TRUE
chr18	70075442	G	A	ENST00000640769	ENSG00000176225	RTTN	TRUE	TRUE
chr18	70075447	A	T	ENST00000640769	ENSG00000176225	RTTN	TRUE	TRUE
chr18	70075454	C	A	ENST00000640769	ENSG00000176225	RTTN	TRUE	TRUE
chr18	70075455	A	C	ENST00000640769	ENSG00000176225	RTTN	TRUE	TRUE
chr18	70075455	A	T	ENST00000640769	ENSG00000176225	RTTN	TRUE	TRUE
chr18	70075464	G	T	ENST00000640769	ENSG00000176225	RTTN	TRUE	TRUE
chr18	70075470	A	C	ENST00000640769	ENSG00000176225	RTTN	TRUE	TRUE
chr18	70075470	A	T	ENST00000640769	ENSG00000176225	RTTN	TRUE	TRUE
chr18	70075474	A	C	ENST00000640769	ENSG00000176225	RTTN	TRUE	TRUE
chr18	70075474	A	T	ENST00000640769	ENSG00000176225	RTTN	TRUE	TRUE
chr18	70075484	G	A	ENST00000640769	ENSG00000176225	RTTN	TRUE	TRUE
chr18	70075496	T	A	ENST00000640769	ENSG00000176225	RTTN	TRUE	TRUE
chr18	70075499	C	A	ENST00000640769	ENSG00000176225	RTTN	TRUE	TRUE
chr18	70075507	G	T	ENST00000640769	ENSG00000176225	RTTN	TRUE	TRUE
chr18	70075523	C	A	ENST00000640769	ENSG00000176225	RTTN	TRUE	TRUE
chr18	70075533	A	T	ENST00000640769	ENSG00000176225	RTTN	TRUE	TRUE
chr18	70075542	C	A	ENST00000640769	ENSG00000176225	RTTN	TRUE	FALSE
chr18	70075542	C	G	ENST00000640769	ENSG00000176225	RTTN	TRUE	FALSE
chr18	70075542	C	T	ENST00000640769	ENSG00000176225	RTTN	TRUE	FALSE
chr18	70075543	T	A	ENST00000640769	ENSG00000176225	RTTN	TRUE	FALSE
chr18	70075543	T	C	ENST00000640769	ENSG00000176225	RTTN	TRUE	FALSE
chr18	70075543	T	G	ENST00000640769	ENSG00000176225	RTTN	TRUE	FALSE
chr18	70086611	A	C	ENST00000640769	ENSG00000176225	RTTN	TRUE	FALSE
chr18	70086611	A	G	ENST00000640769	ENSG00000176225	RTTN	TRUE	FALSE
chr18	70086611	A	T	ENST00000640769	ENSG00000176225	RTTN	TRUE	FALSE
chr18	70086612	C	A	ENST00000640769	ENSG00000176225	RTTN	TRUE	FALSE
chr18	70086612	C	G	ENST00000640769	ENSG00000176225	RTTN	TRUE	FALSE
chr18	70086612	C	T	ENST00000640769	ENSG00000176225	RTTN	TRUE	FALSE
chr18	70086615	G	A	ENST00000640769	ENSG00000176225	RTTN
chr18	70086616	C	T	ENST00000640769	ENSG00000176225	RTTN
chr18	70086617	C	T	ENST00000640769	ENSG00000176225	RTTN
chr18	70086622	A	C	ENST00000640769	ENSG00000176225	RTTN
chr18	70086622	A	T	ENST00000640769	ENSG00000176225	RTTN
chr18	70086630	T	A	ENST00000640769	ENSG00000176225	RTTN
chr18	70086639	C	A	ENST00000640769	ENSG00000176225	RTTN
chr18	70086669	G	A	ENST00000640769	ENSG00000176225	RTTN
chr18	70086685	C	A	ENST00000640769	ENSG00000176225	RTTN	TRUE	FALSE
chr18	70086685	C	G	ENST00000640769	ENSG00000176225	RTTN	TRUE	FALSE
chr18	70086685	C	T	ENST00000640769	ENSG00000176225	RTTN	TRUE	FALSE
chr18	70086686	T	A	ENST00000640769	ENSG00000176225	RTTN	TRUE	FALSE
chr18	70086686	T	C	ENST00000640769	ENSG00000176225	RTTN	TRUE	FALSE
chr18	70086686	T	G	ENST00000640769	ENSG00000176225	RTTN	TRUE	FALSE
chr18	70087987	A	C	ENST00000640769	ENSG00000176225	RTTN	TRUE	FALSE
chr18	70087987	A	G	ENST00000640769	ENSG00000176225	RTTN	TRUE	FALSE
chr18	70087987	A	T	ENST00000640769	ENSG00000176225	RTTN	TRUE	FALSE
chr18	70087988	C	A	ENST00000640769	ENSG00000176225	RTTN	TRUE	FALSE
chr18	70087988	C	G	ENST00000640769	ENSG00000176225	RTTN	TRUE	FALSE
chr18	70087988	C	T	ENST00000640769	ENSG00000176225	RTTN	TRUE	FALSE
chr18	70087991	C	A	ENST00000640769	ENSG00000176225	RTTN	TRUE	TRUE
chr18	70088007	A	T	ENST00000640769	ENSG00000176225	RTTN	TRUE	TRUE
chr18	70088012	C	A	ENST00000640769	ENSG00000176225	RTTN	TRUE	TRUE
chr18	70088014	G	C	ENST00000640769	ENSG00000176225	RTTN	TRUE	TRUE
chr18	70088014	G	T	ENST00000640769	ENSG00000176225	RTTN	TRUE	TRUE
chr18	70088018	G	A	ENST00000640769	ENSG00000176225	RTTN	TRUE	TRUE
chr18	70088045	C	A	ENST00000640769	ENSG00000176225	RTTN	TRUE	TRUE
chr18	70088046	C	T	ENST00000640769	ENSG00000176225	RTTN	TRUE	TRUE
chr18	70088047	C	T	ENST00000640769	ENSG00000176225	RTTN	TRUE	TRUE
chr18	70088069	G	A	ENST00000640769	ENSG00000176225	RTTN	TRUE	TRUE
chr18	70088070	A	T	ENST00000640769	ENSG00000176225	RTTN	TRUE	TRUE
chr18	70088083	A	C	ENST00000640769	ENSG00000176225	RTTN	TRUE	TRUE
chr18	70088083	A	T	ENST00000640769	ENSG00000176225	RTTN	TRUE	TRUE
chr18	70088091	A	T	ENST00000640769	ENSG00000176225	RTTN	TRUE	TRUE
chr18	70088102	C	A	ENST00000640769	ENSG00000176225	RTTN	TRUE	TRUE
chr18	70088119	G	C	ENST00000640769	ENSG00000176225	RTTN	TRUE	TRUE
chr18	70088119	G	T	ENST00000640769	ENSG00000176225	RTTN	TRUE	TRUE
chr18	70088123	C	A	ENST00000640769	ENSG00000176225	RTTN	TRUE	TRUE
chr18	70088125	A	C	ENST00000640769	ENSG00000176225	RTTN	TRUE	TRUE
chr18	70088125	A	T	ENST00000640769	ENSG00000176225	RTTN	TRUE	TRUE
chr18	70088129	C	A	ENST00000640769	ENSG00000176225	RTTN	TRUE	TRUE
chr18	70088134	G	C	ENST00000640769	ENSG00000176225	RTTN	TRUE	TRUE
chr18	70088134	G	T	ENST00000640769	ENSG00000176225	RTTN	TRUE	TRUE
chr18	70088144	T	A	ENST00000640769	ENSG00000176225	RTTN
chr18	70088148	C	A	ENST00000640769	ENSG00000176225	RTTN	TRUE	FALSE
chr18	70088148	C	G	ENST00000640769	ENSG00000176225	RTTN	TRUE	FALSE
chr18	70088148	C	T	ENST00000640769	ENSG00000176225	RTTN	TRUE	FALSE
chr18	70088149	T	A	ENST00000640769	ENSG00000176225	RTTN	TRUE	FALSE
chr18	70088149	T	C	ENST00000640769	ENSG00000176225	RTTN	TRUE	FALSE
chr18	70088149	T	G	ENST00000640769	ENSG00000176225	RTTN	TRUE	FALSE
chr18	70092108	A	C	ENST00000640769	ENSG00000176225	RTTN	TRUE	FALSE
chr18	70092108	A	G	ENST00000640769	ENSG00000176225	RTTN	FALSE	FALSE
chr18	70092108	A	T	ENST00000640769	ENSG00000176225	RTTN	TRUE	FALSE
chr18	70092109	C	A	ENST00000640769	ENSG00000176225	RTTN	TRUE	FALSE
chr18	70092109	C	G	ENST00000640769	ENSG00000176225	RTTN	TRUE	FALSE
chr18	70092109	C	T	ENST00000640769	ENSG00000176225	RTTN	TRUE	FALSE
chr18	70092112	C	A	ENST00000640769	ENSG00000176225	RTTN	TRUE	TRUE
chr18	70092128	C	T	ENST00000640769	ENSG00000176225	RTTN	TRUE	TRUE
chr18	70092129	C	T	ENST00000640769	ENSG00000176225	RTTN	TRUE	TRUE
chr18	70092132	A	C	ENST00000640769	ENSG00000176225	RTTN	TRUE	TRUE
chr18	70092132	A	T	ENST00000640769	ENSG00000176225	RTTN	TRUE	TRUE
chr18	70092141	A	T	ENST00000640769	ENSG00000176225	RTTN	TRUE	TRUE
chr18	70092143	C	T	ENST00000640769	ENSG00000176225	RTTN	TRUE	TRUE
chr18	70092144	C	T	ENST00000640769	ENSG00000176225	RTTN	TRUE	TRUE
chr18	70092150	A	T	ENST00000640769	ENSG00000176225	RTTN	TRUE	TRUE
chr18	70092154	C	A	ENST00000640769	ENSG00000176225	RTTN	TRUE	TRUE
chr18	70092157	G	A	ENST00000640769	ENSG00000176225	RTTN	TRUE	TRUE
chr18	70092160	G	A	ENST00000640769	ENSG00000176225	RTTN	TRUE	TRUE
chr18	70092175	C	A	ENST00000640769	ENSG00000176225	RTTN	TRUE	TRUE
chr18	70092178	C	A	ENST00000640769	ENSG00000176225	RTTN	TRUE	TRUE
chr18	70092192	A	T	ENST00000640769	ENSG00000176225	RTTN	TRUE	TRUE
chr18	70092198	A	T	ENST00000640769	ENSG00000176225	RTTN	TRUE	TRUE
chr18	70092203	C	T	ENST00000640769	ENSG00000176225	RTTN	TRUE	TRUE
chr18	70092204	C	T	ENST00000640769	ENSG00000176225	RTTN	TRUE	TRUE
chr18	70092210	G	C	ENST00000640769	ENSG00000176225	RTTN	TRUE	TRUE
chr18	70092210	G	T	ENST00000640769	ENSG00000176225	RTTN	TRUE	TRUE
chr18	70092215	C	T	ENST00000640769	ENSG00000176225	RTTN	TRUE	TRUE
chr18	70092216	C	T	ENST00000640769	ENSG00000176225	RTTN	TRUE	TRUE
chr18	70092220	C	A	ENST00000640769	ENSG00000176225	RTTN	TRUE	TRUE
chr18	70092221	C	A	ENST00000640769	ENSG00000176225	RTTN	TRUE	FALSE
chr18	70092221	C	G	ENST00000640769	ENSG00000176225	RTTN	TRUE	FALSE
chr18	70092221	C	T	ENST00000640769	ENSG00000176225	RTTN	TRUE	FALSE
chr18	70092222	T	A	ENST00000640769	ENSG00000176225	RTTN	TRUE	FALSE
chr18	70092222	T	C	ENST00000640769	ENSG00000176225	RTTN	TRUE	FALSE
chr18	70092222	T	G	ENST00000640769	ENSG00000176225	RTTN	TRUE	FALSE
chr18	70092674	A	C	ENST00000640769	ENSG00000176225	RTTN	TRUE	FALSE
chr18	70092674	A	G	ENST00000640769	ENSG00000176225	RTTN	TRUE	FALSE
chr18	70092674	A	T	ENST00000640769	ENSG00000176225	RTTN	TRUE	FALSE
chr18	70092675	C	A	ENST00000640769	ENSG00000176225	RTTN	TRUE	FALSE
chr18	70092675	C	G	ENST00000640769	ENSG00000176225	RTTN	TRUE	FALSE
chr18	70092675	C	T	ENST00000640769	ENSG00000176225	RTTN	TRUE	FALSE
chr18	70092677	A	T	ENST00000640769	ENSG00000176225	RTTN	TRUE	TRUE
chr18	70092690	G	A	ENST00000640769	ENSG00000176225	RTTN	TRUE	TRUE
chr18	70092702	C	A	ENST00000640769	ENSG00000176225	RTTN	TRUE	TRUE
chr18	70092710	A	C	ENST00000640769	ENSG00000176225	RTTN	TRUE	TRUE
chr18	70092710	A	T	ENST00000640769	ENSG00000176225	RTTN	TRUE	TRUE
chr18	70092719	A	T	ENST00000640769	ENSG00000176225	RTTN	TRUE	TRUE
chr18	70092721	G	T	ENST00000640769	ENSG00000176225	RTTN	TRUE	TRUE
chr18	70092738	T	A	ENST00000640769	ENSG00000176225	RTTN	TRUE	TRUE
chr18	70092750	T	A	ENST00000640769	ENSG00000176225	RTTN	TRUE	TRUE
chr18	70092753	C	A	ENST00000640769	ENSG00000176225	RTTN	TRUE	TRUE
chr18	70092774	C	A	ENST00000640769	ENSG00000176225	RTTN	TRUE	TRUE
chr18	70092777	C	A	ENST00000640769	ENSG00000176225	RTTN	TRUE	TRUE
chr18	70092783	C	A	ENST00000640769	ENSG00000176225	RTTN	TRUE	TRUE
chr18	70092787	A	C	ENST00000640769	ENSG00000176225	RTTN	TRUE	TRUE
chr18	70092787	A	T	ENST00000640769	ENSG00000176225	RTTN	TRUE	TRUE
chr18	70092805	C	A	ENST00000640769	ENSG00000176225	RTTN	TRUE	FALSE
chr18	70092805	C	G	ENST00000640769	ENSG00000176225	RTTN	TRUE	FALSE
chr18	70092805	C	T	ENST00000640769	ENSG00000176225	RTTN	TRUE	FALSE
chr18	70092806	T	A	ENST00000640769	ENSG00000176225	RTTN	TRUE	FALSE
chr18	70092806	T	C	ENST00000640769	ENSG00000176225	RTTN	TRUE	FALSE
chr18	70092806	T	G	ENST00000640769	ENSG00000176225	RTTN	TRUE	FALSE
chr18	70109496	A	C	ENST00000640769	ENSG00000176225	RTTN	TRUE	FALSE
chr18	70109496	A	G	ENST00000640769	ENSG00000176225	RTTN	FALSE	FALSE
chr18	70109496	A	T	ENST00000640769	ENSG00000176225	RTTN	TRUE	FALSE
chr18	70109497	C	A	ENST00000640769	ENSG00000176225	RTTN	TRUE	FALSE
chr18	70109497	C	G	ENST00000640769	ENSG00000176225	RTTN	TRUE	FALSE
chr18	70109497	C	T	ENST00000640769	ENSG00000176225	RTTN	TRUE	FALSE
chr18	70109500	C	A	ENST00000640769	ENSG00000176225	RTTN	TRUE	TRUE
chr18	70109511	G	C	ENST00000640769	ENSG00000176225	RTTN	TRUE	TRUE
chr18	70109511	G	T	ENST00000640769	ENSG00000176225	RTTN	TRUE	TRUE
chr18	70109514	A	T	ENST00000640769	ENSG00000176225	RTTN	TRUE	TRUE
chr18	70109516	G	C	ENST00000640769	ENSG00000176225	RTTN	TRUE	TRUE
chr18	70109516	G	T	ENST00000640769	ENSG00000176225	RTTN	TRUE	TRUE
chr18	70109521	T	A	ENST00000640769	ENSG00000176225	RTTN	TRUE	TRUE
chr18	70109525	A	T	ENST00000640769	ENSG00000176225	RTTN	TRUE	TRUE
chr18	70109542	T	A	ENST00000640769	ENSG00000176225	RTTN	TRUE	TRUE
chr18	70109559	G	C	ENST00000640769	ENSG00000176225	RTTN	TRUE	TRUE
chr18	70109559	G	T	ENST00000640769	ENSG00000176225	RTTN	TRUE	TRUE
chr18	70109564	C	T	ENST00000640769	ENSG00000176225	RTTN	TRUE	TRUE
chr18	70109565	C	T	ENST00000640769	ENSG00000176225	RTTN	TRUE	TRUE
chr18	70109569	C	A	ENST00000640769	ENSG00000176225	RTTN	TRUE	TRUE
chr18	70109599	G	A	ENST00000640769	ENSG00000176225	RTTN	TRUE	TRUE
chr18	70109601	A	C	ENST00000640769	ENSG00000176225	RTTN	TRUE	TRUE
chr18	70109601	A	T	ENST00000640769	ENSG00000176225	RTTN	TRUE	TRUE
chr18	70109611	C	A	ENST00000640769	ENSG00000176225	RTTN	TRUE	TRUE
chr18	70109627	A	C	ENST00000640769	ENSG00000176225	RTTN	TRUE	TRUE
chr18	70109627	A	T	ENST00000640769	ENSG00000176225	RTTN	TRUE	TRUE
chr18	70109653	T	A	ENST00000640769	ENSG00000176225	RTTN	TRUE	TRUE
chr18	70109657	A	T	ENST00000640769	ENSG00000176225	RTTN	TRUE	TRUE
chr18	70109662	G	A	ENST00000640769	ENSG00000176225	RTTN	TRUE	TRUE
chr18	70109671	T	A	ENST00000640769	ENSG00000176225	RTTN	TRUE	TRUE
chr18	70109683	G	A	ENST00000640769	ENSG00000176225	RTTN	TRUE	TRUE
chr18	70109689	G	A	ENST00000640769	ENSG00000176225	RTTN	TRUE	TRUE
chr18	70109696	G	C	ENST00000640769	ENSG00000176225	RTTN	TRUE	TRUE
chr18	70109696	G	T	ENST00000640769	ENSG00000176225	RTTN	TRUE	TRUE
chr18	70109707	C	A	ENST00000640769	ENSG00000176225	RTTN	TRUE	TRUE
chr18	70109709	G	T	ENST00000640769	ENSG00000176225	RTTN	TRUE	TRUE
chr18	70109711	G	T	ENST00000640769	ENSG00000176225	RTTN	TRUE	TRUE
chr18	70109716	T	A	ENST00000640769	ENSG00000176225	RTTN	TRUE	TRUE
chr18	70109718	C	A	ENST00000640769	ENSG00000176225	RTTN	TRUE	FALSE
chr18	70109718	C	G	ENST00000640769	ENSG00000176225	RTTN	TRUE	FALSE
chr18	70109718	C	T	ENST00000640769	ENSG00000176225	RTTN	TRUE	FALSE
chr18	70109719	T	A	ENST00000640769	ENSG00000176225	RTTN	TRUE	FALSE
chr18	70109719	T	C	ENST00000640769	ENSG00000176225	RTTN	TRUE	FALSE
chr18	70109719	T	G	ENST00000640769	ENSG00000176225	RTTN	TRUE	FALSE
chr18	70114443	A	C	ENST00000640769	ENSG00000176225	RTTN	TRUE	FALSE
chr18	70114443	A	G	ENST00000640769	ENSG00000176225	RTTN	TRUE	FALSE
chr18	70114443	A	T	ENST00000640769	ENSG00000176225	RTTN	TRUE	FALSE
chr18	70114444	C	A	ENST00000640769	ENSG00000176225	RTTN	TRUE	FALSE
chr18	70114444	C	G	ENST00000640769	ENSG00000176225	RTTN	TRUE	FALSE
chr18	70114444	C	T	ENST00000640769	ENSG00000176225	RTTN	TRUE	FALSE
chr18	70114458	C	A	ENST00000640769	ENSG00000176225	RTTN	TRUE	TRUE
chr18	70114475	A	T	ENST00000640769	ENSG00000176225	RTTN	TRUE	TRUE
chr18	70114500	C	A	ENST00000640769	ENSG00000176225	RTTN	TRUE	TRUE
chr18	70114503	T	A	ENST00000640769	ENSG00000176225	RTTN	TRUE	TRUE
chr18	70114506	G	A	ENST00000640769	ENSG00000176225	RTTN	TRUE	TRUE
chr18	70114512	G	A	ENST00000640769	ENSG00000176225	RTTN	TRUE	TRUE
chr18	70114515	G	A	ENST00000640769	ENSG00000176225	RTTN	TRUE	TRUE
chr18	70114545	C	A	ENST00000640769	ENSG00000176225	RTTN	TRUE	TRUE
chr18	70114548	C	A	ENST00000640769	ENSG00000176225	RTTN	TRUE	TRUE
chr18	70114551	G	A	ENST00000640769	ENSG00000176225	RTTN	TRUE	TRUE
chr18	70114557	G	A	ENST00000640769	ENSG00000176225	RTTN	TRUE	TRUE
chr18	70114559	G	C	ENST00000640769	ENSG00000176225	RTTN	TRUE	TRUE
chr18	70114559	G	T	ENST00000640769	ENSG00000176225	RTTN	TRUE	TRUE
chr18	70114563	C	A	ENST00000640769	ENSG00000176225	RTTN	TRUE	TRUE
chr18	70114574	A	T	ENST00000640769	ENSG00000176225	RTTN	TRUE	TRUE
chr18	70114583	A	C	ENST00000640769	ENSG00000176225	RTTN	TRUE	TRUE
chr18	70114583	A	T	ENST00000640769	ENSG00000176225	RTTN	TRUE	TRUE
chr18	70114600	C	A	ENST00000640769	ENSG00000176225	RTTN	TRUE	FALSE
chr18	70114600	C	G	ENST00000640769	ENSG00000176225	RTTN	TRUE	FALSE
chr18	70114600	C	T	ENST00000640769	ENSG00000176225	RTTN	TRUE	FALSE
chr18	70114601	T	A	ENST00000640769	ENSG00000176225	RTTN	TRUE	FALSE
chr18	70114601	T	C	ENST00000640769	ENSG00000176225	RTTN	TRUE	FALSE
chr18	70114601	T	G	ENST00000640769	ENSG00000176225	RTTN	TRUE	FALSE
chr18	70121554	A	C	ENST00000640769	ENSG00000176225	RTTN	TRUE	FALSE
chr18	70121554	A	G	ENST00000640769	ENSG00000176225	RTTN	TRUE	FALSE
chr18	70121554	A	T	ENST00000640769	ENSG00000176225	RTTN	TRUE	FALSE
chr18	70121555	C	A	ENST00000640769	ENSG00000176225	RTTN	TRUE	FALSE
chr18	70121555	C	G	ENST00000640769	ENSG00000176225	RTTN	TRUE	FALSE
chr18	70121555	C	T	ENST00000640769	ENSG00000176225	RTTN	TRUE	FALSE
chr18	70121561	T	A	ENST00000640769	ENSG00000176225	RTTN	TRUE	TRUE
chr18	70121569	A	C	ENST00000640769	ENSG00000176225	RTTN	TRUE	TRUE
chr18	70121569	A	T	ENST00000640769	ENSG00000176225	RTTN	TRUE	TRUE
chr18	70121573	C	A	ENST00000640769	ENSG00000176225	RTTN	TRUE	TRUE
chr18	70121580	C	T	ENST00000640769	ENSG00000176225	RTTN	TRUE	TRUE
chr18	70121581	C	T	ENST00000640769	ENSG00000176225	RTTN	TRUE	TRUE
chr18	70121594	C	A	ENST00000640769	ENSG00000176225	RTTN	TRUE	TRUE
chr18	70121599	G	C	ENST00000640769	ENSG00000176225	RTTN	TRUE	TRUE
chr18	70121599	G	T	ENST00000640769	ENSG00000176225	RTTN	TRUE	TRUE
chr18	70121609	T	A	ENST00000640769	ENSG00000176225	RTTN	TRUE	TRUE
chr18	70121612	T	A	ENST00000640769	ENSG00000176225	RTTN	TRUE	TRUE
chr18	70121615	G	A	ENST00000640769	ENSG00000176225	RTTN	TRUE	TRUE
chr18	70121618	C	A	ENST00000640769	ENSG00000176225	RTTN	TRUE	TRUE
chr18	70121621	T	A	ENST00000640769	ENSG00000176225	RTTN	TRUE	TRUE
chr18	70121626	A	C	ENST00000640769	ENSG00000176225	RTTN	TRUE	TRUE
chr18	70121626	A	T	ENST00000640769	ENSG00000176225	RTTN	TRUE	TRUE
chr18	70121630	T	A	ENST00000640769	ENSG00000176225	RTTN	TRUE	TRUE
chr18	70121635	A	C	ENST00000640769	ENSG00000176225	RTTN	TRUE	TRUE
chr18	70121635	A	T	ENST00000640769	ENSG00000176225	RTTN
chr18	70121663	T	A	ENST00000640769	ENSG00000176225	RTTN	TRUE	TRUE
chr18	70121666	C	A	ENST00000640769	ENSG00000176225	RTTN	TRUE	TRUE
chr18	70121672	C	A	ENST00000640769	ENSG00000176225	RTTN	TRUE	TRUE
chr18	70121676	G	T	ENST00000640769	ENSG00000176225	RTTN	TRUE	TRUE
chr18	70121693	G	A	ENST00000640769	ENSG00000176225	RTTN	TRUE	TRUE
chr18	70121695	A	C	ENST00000640769	ENSG00000176225	RTTN	TRUE	TRUE
chr18	70121695	A	T	ENST00000640769	ENSG00000176225	RTTN	TRUE	TRUE
chr18	70121701	C	A	ENST00000640769	ENSG00000176225	RTTN	TRUE	FALSE
chr18	70121701	C	G	ENST00000640769	ENSG00000176225	RTTN	TRUE	FALSE
chr18	70121701	C	T	ENST00000640769	ENSG00000176225	RTTN	TRUE	FALSE
chr18	70121702	T	A	ENST00000640769	ENSG00000176225	RTTN	TRUE	FALSE
chr18	70121702	T	C	ENST00000640769	ENSG00000176225	RTTN	TRUE	FALSE
chr18	70121702	T	G	ENST00000640769	ENSG00000176225	RTTN	TRUE	FALSE
chr18	70127500	A	C	ENST00000640769	ENSG00000176225	RTTN	FALSE	FALSE
chr18	70127500	A	G	ENST00000640769	ENSG00000176225	RTTN	FALSE	FALSE
chr18	70127500	A	T	ENST00000640769	ENSG00000176225	RTTN	FALSE	FALSE
chr18	70127501	C	A	ENST00000640769	ENSG00000176225	RTTN	FALSE	FALSE
chr18	70127501	C	G	ENST00000640769	ENSG00000176225	RTTN	FALSE	FALSE
chr18	70127501	C	T	ENST00000640769	ENSG00000176225	RTTN	FALSE	FALSE
chr18	70127519	C	T	ENST00000640769	ENSG00000176225	RTTN	TRUE	TRUE
chr18	70127520	C	T	ENST00000640769	ENSG00000176225	RTTN	TRUE	TRUE
chr18	70127526	A	T	ENST00000640769	ENSG00000176225	RTTN	TRUE	TRUE
chr18	70127533	T	A	ENST00000640769	ENSG00000176225	RTTN	TRUE	TRUE
chr18	70127535	A	T	ENST00000640769	ENSG00000176225	RTTN	TRUE	TRUE
chr18	70127546	A	T	ENST00000640769	ENSG00000176225	RTTN	TRUE	TRUE
chr18	70127558	G	T	ENST00000640769	ENSG00000176225	RTTN	TRUE	TRUE
chr18	70127566	T	A	ENST00000640769	ENSG00000176225	RTTN	TRUE	TRUE
chr18	70127568	A	C	ENST00000640769	ENSG00000176225	RTTN	TRUE	TRUE
chr18	70127568	A	T	ENST00000640769	ENSG00000176225	RTTN	TRUE	TRUE
chr18	70127574	A	T	ENST00000640769	ENSG00000176225	RTTN	TRUE	TRUE
chr18	70127578	T	A	ENST00000640769	ENSG00000176225	RTTN	TRUE	TRUE
chr18	70127591	A	C	ENST00000640769	ENSG00000176225	RTTN	TRUE	TRUE
chr18	70127591	A	T	ENST00000640769	ENSG00000176225	RTTN	TRUE	TRUE
chr18	70127626	C	A	ENST00000640769	ENSG00000176225	RTTN	TRUE	TRUE
chr18	70127644	G	A	ENST00000640769	ENSG00000176225	RTTN	TRUE	TRUE
chr18	70127660	G	T	ENST00000640769	ENSG00000176225	RTTN	TRUE	TRUE
chr18	70127668	G	A	ENST00000640769	ENSG00000176225	RTTN	TRUE	TRUE
chr18	70127695	T	A	ENST00000640769	ENSG00000176225	RTTN	TRUE	TRUE
chr18	70127713	C	A	ENST00000640769	ENSG00000176225	RTTN
chr18	70127721	A	C	ENST00000640769	ENSG00000176225	RTTN
chr18	70127721	A	T	ENST00000640769	ENSG00000176225	RTTN
chr18	70127725	T	A	ENST00000640769	ENSG00000176225	RTTN
chr18	70127727	A	T	ENST00000640769	ENSG00000176225	RTTN
chr18	70127736	A	C	ENST00000640769	ENSG00000176225	RTTN
chr18	70127736	A	T	ENST00000640769	ENSG00000176225	RTTN
chr18	70127742	C	A	ENST00000640769	ENSG00000176225	RTTN	TRUE	FALSE
chr18	70127742	C	G	ENST00000640769	ENSG00000176225	RTTN	TRUE	FALSE
chr18	70127742	C	T	ENST00000640769	ENSG00000176225	RTTN	TRUE	FALSE
chr18	70127743	T	A	ENST00000640769	ENSG00000176225	RTTN	TRUE	FALSE
chr18	70127743	T	C	ENST00000640769	ENSG00000176225	RTTN	TRUE	FALSE
chr18	70127743	T	G	ENST00000640769	ENSG00000176225	RTTN	TRUE	FALSE
chr18	70128356	A	C	ENST00000640769	ENSG00000176225	RTTN	TRUE	FALSE
chr18	70128356	A	G	ENST00000640769	ENSG00000176225	RTTN	TRUE	FALSE
chr18	70128356	A	T	ENST00000640769	ENSG00000176225	RTTN	TRUE	FALSE
chr18	70128357	C	A	ENST00000640769	ENSG00000176225	RTTN	TRUE	FALSE
chr18	70128357	C	G	ENST00000640769	ENSG00000176225	RTTN	TRUE	FALSE
chr18	70128357	C	T	ENST00000640769	ENSG00000176225	RTTN	TRUE	FALSE
chr18	70128359	C	A	ENST00000640769	ENSG00000176225	RTTN	TRUE	TRUE
chr18	70128362	G	A	ENST00000640769	ENSG00000176225	RTTN	TRUE	TRUE
chr18	70128368	T	A	ENST00000640769	ENSG00000176225	RTTN	TRUE	TRUE
chr18	70128374	C	A	ENST00000640769	ENSG00000176225	RTTN	TRUE	TRUE
chr18	70128386	G	A	ENST00000640769	ENSG00000176225	RTTN	TRUE	TRUE
chr18	70128389	T	A	ENST00000640769	ENSG00000176225	RTTN	TRUE	TRUE
chr18	70128391	A	T	ENST00000640769	ENSG00000176225	RTTN	TRUE	TRUE
chr18	70128411	A	C	ENST00000640769	ENSG00000176225	RTTN	TRUE	TRUE
chr18	70128411	A	T	ENST00000640769	ENSG00000176225	RTTN	TRUE	TRUE
chr18	70128414	C	T	ENST00000640769	ENSG00000176225	RTTN	TRUE	TRUE
chr18	70128415	C	T	ENST00000640769	ENSG00000176225	RTTN	TRUE	TRUE
chr18	70128418	G	C	ENST00000640769	ENSG00000176225	RTTN	TRUE	TRUE
chr18	70128418	G	T	ENST00000640769	ENSG00000176225	RTTN	TRUE	TRUE
chr18	70128426	C	T	ENST00000640769	ENSG00000176225	RTTN	TRUE	TRUE
chr18	70128427	C	T	ENST00000640769	ENSG00000176225	RTTN	TRUE	TRUE
chr18	70128437	T	A	ENST00000640769	ENSG00000176225	RTTN	TRUE	TRUE
chr18	70128448	G	C	ENST00000640769	ENSG00000176225	RTTN	TRUE	TRUE
chr18	70128448	G	T	ENST00000640769	ENSG00000176225	RTTN	TRUE	TRUE
chr18	70128458	T	A	ENST00000640769	ENSG00000176225	RTTN	TRUE	TRUE
chr18	70128460	A	T	ENST00000640769	ENSG00000176225	RTTN	TRUE	TRUE
chr18	70128466	A	T	ENST00000640769	ENSG00000176225	RTTN	TRUE	TRUE
chr18	70128468	A	T	ENST00000640769	ENSG00000176225	RTTN	TRUE	TRUE
chr18	70128481	A	C	ENST00000640769	ENSG00000176225	RTTN	TRUE	TRUE
chr18	70128481	A	T	ENST00000640769	ENSG00000176225	RTTN	TRUE	TRUE
chr18	70128487	A	T	ENST00000640769	ENSG00000176225	RTTN	TRUE	TRUE
chr18	70128498	G	C	ENST00000640769	ENSG00000176225	RTTN	TRUE	TRUE
chr18	70128498	G	T	ENST00000640769	ENSG00000176225	RTTN	TRUE	TRUE
chr18	70128521	C	A	ENST00000640769	ENSG00000176225	RTTN	TRUE	TRUE
chr18	70128543	G	C	ENST00000640769	ENSG00000176225	RTTN	TRUE	TRUE
chr18	70128543	G	T	ENST00000640769	ENSG00000176225	RTTN	TRUE	TRUE
chr18	70128547	C	A	ENST00000640769	ENSG00000176225	RTTN	TRUE	FALSE
chr18	70128547	C	G	ENST00000640769	ENSG00000176225	RTTN	TRUE	FALSE
chr18	70128547	C	T	ENST00000640769	ENSG00000176225	RTTN	TRUE	FALSE
chr18	70128548	T	A	ENST00000640769	ENSG00000176225	RTTN	TRUE	FALSE
chr18	70128548	T	C	ENST00000640769	ENSG00000176225	RTTN	TRUE	FALSE
chr18	70128548	T	G	ENST00000640769	ENSG00000176225	RTTN	TRUE	FALSE
chr18	70134471	A	C	ENST00000640769	ENSG00000176225	RTTN	TRUE	FALSE
chr18	70134471	A	G	ENST00000640769	ENSG00000176225	RTTN	TRUE	FALSE
chr18	70134471	A	T	ENST00000640769	ENSG00000176225	RTTN	TRUE	FALSE
chr18	70134472	C	A	ENST00000640769	ENSG00000176225	RTTN	TRUE	FALSE
chr18	70134472	C	G	ENST00000640769	ENSG00000176225	RTTN	TRUE	FALSE
chr18	70134472	C	T	ENST00000640769	ENSG00000176225	RTTN	TRUE	FALSE
chr18	70134477	T	A	ENST00000640769	ENSG00000176225	RTTN	TRUE	TRUE
chr18	70134494	A	T	ENST00000640769	ENSG00000176225	RTTN	TRUE	TRUE
chr18	70134506	G	T	ENST00000640769	ENSG00000176225	RTTN	TRUE	TRUE
chr18	70134512	A	T	ENST00000640769	ENSG00000176225	RTTN	TRUE	TRUE
chr18	70134522	T	A	ENST00000640769	ENSG00000176225	RTTN	TRUE	TRUE
chr18	70134541	C	T	ENST00000640769	ENSG00000176225	RTTN	TRUE	TRUE
chr18	70134542	C	A	ENST00000640769	ENSG00000176225	RTTN	TRUE	FALSE
chr18	70134542	C	G	ENST00000640769	ENSG00000176225	RTTN	TRUE	FALSE
chr18	70134542	C	T	ENST00000640769	ENSG00000176225	RTTN	TRUE	FALSE
chr18	70134543	T	A	ENST00000640769	ENSG00000176225	RTTN	TRUE	FALSE
chr18	70134543	T	C	ENST00000640769	ENSG00000176225	RTTN	TRUE	FALSE
chr18	70134543	T	G	ENST00000640769	ENSG00000176225	RTTN	TRUE	FALSE
chr18	70135182	A	C	ENST00000640769	ENSG00000176225	RTTN	FALSE	FALSE
chr18	70135182	A	G	ENST00000640769	ENSG00000176225	RTTN	FALSE	FALSE
chr18	70135182	A	T	ENST00000640769	ENSG00000176225	RTTN	FALSE	FALSE
chr18	70135183	C	A	ENST00000640769	ENSG00000176225	RTTN	FALSE	FALSE
chr18	70135183	C	G	ENST00000640769	ENSG00000176225	RTTN	FALSE	FALSE
chr18	70135183	C	T	ENST00000640769	ENSG00000176225	RTTN	FALSE	FALSE
chr18	70135184	C	T	ENST00000640769	ENSG00000176225	RTTN	TRUE	TRUE
chr18	70135197	T	A	ENST00000640769	ENSG00000176225	RTTN	TRUE	TRUE
chr18	70135199	G	T	ENST00000640769	ENSG00000176225	RTTN	TRUE	TRUE
chr18	70135206	C	A	ENST00000640769	ENSG00000176225	RTTN	TRUE	TRUE
chr18	70135214	A	C	ENST00000640769	ENSG00000176225	RTTN	TRUE	TRUE
chr18	70135214	A	T	ENST00000640769	ENSG00000176225	RTTN	TRUE	TRUE
chr18	70135222	A	T	ENST00000640769	ENSG00000176225	RTTN	TRUE	TRUE
chr18	70135236	C	A	ENST00000640769	ENSG00000176225	RTTN	TRUE	TRUE
chr18	70135242	C	A	ENST00000640769	ENSG00000176225	RTTN	TRUE	TRUE
chr18	70135255	A	T	ENST00000640769	ENSG00000176225	RTTN	TRUE	TRUE
chr18	70135263	C	A	ENST00000640769	ENSG00000176225	RTTN	TRUE	TRUE
chr18	70135274	A	C	ENST00000640769	ENSG00000176225	RTTN	TRUE	TRUE
chr18	70135274	A	T	ENST00000640769	ENSG00000176225	RTTN	TRUE	TRUE
chr18	70135281	C	A	ENST00000640769	ENSG00000176225	RTTN	FALSE	FALSE
chr18	70135281	C	G	ENST00000640769	ENSG00000176225	RTTN	FALSE	FALSE
chr18	70135281	C	T	ENST00000640769	ENSG00000176225	RTTN	FALSE	FALSE
chr18	70135282	T	A	ENST00000640769	ENSG00000176225	RTTN	FALSE	FALSE
chr18	70135282	T	C	ENST00000640769	ENSG00000176225	RTTN	FALSE	FALSE
chr18	70135282	T	G	ENST00000640769	ENSG00000176225	RTTN	FALSE	FALSE
chr18	70139597	A	C	ENST00000640769	ENSG00000176225	RTTN	TRUE	FALSE
chr18	70139597	A	G	ENST00000640769	ENSG00000176225	RTTN	TRUE	FALSE
chr18	70139597	A	T	ENST00000640769	ENSG00000176225	RTTN	TRUE	FALSE
chr18	70139598	C	A	ENST00000640769	ENSG00000176225	RTTN	TRUE	FALSE
chr18	70139598	C	G	ENST00000640769	ENSG00000176225	RTTN	TRUE	FALSE
chr18	70139598	C	T	ENST00000640769	ENSG00000176225	RTTN	TRUE	FALSE
chr18	70139602	T	A	ENST00000640769	ENSG00000176225	RTTN	TRUE	TRUE
chr18	70139607	A	C	ENST00000640769	ENSG00000176225	RTTN	TRUE	TRUE
chr18	70139607	A	T	ENST00000640769	ENSG00000176225	RTTN	TRUE	TRUE
chr18	70139616	A	T	ENST00000640769	ENSG00000176225	RTTN	TRUE	TRUE
chr18	70139629	G	A	ENST00000640769	ENSG00000176225	RTTN	TRUE	TRUE
chr18	70139632	G	A	ENST00000640769	ENSG00000176225	RTTN	TRUE	TRUE
chr18	70139634	G	T	ENST00000640769	ENSG00000176225	RTTN	TRUE	TRUE
chr18	70139640	G	T	ENST00000640769	ENSG00000176225	RTTN	TRUE	TRUE
chr18	70139663	A	T	ENST00000640769	ENSG00000176225	RTTN	TRUE	TRUE
chr18	70139667	A	C	ENST00000640769	ENSG00000176225	RTTN	TRUE	TRUE
chr18	70139667	A	T	ENST00000640769	ENSG00000176225	RTTN	TRUE	TRUE
chr18	70139674	T	A	ENST00000640769	ENSG00000176225	RTTN	TRUE	TRUE
chr18	70139679	A	T	ENST00000640769	ENSG00000176225	RTTN	TRUE	TRUE
chr18	70139690	G	T	ENST00000640769	ENSG00000176225	RTTN	TRUE	TRUE
chr18	70139698	G	A	ENST00000640769	ENSG00000176225	RTTN	TRUE	TRUE
chr18	70139703	A	T	ENST00000640769	ENSG00000176225	RTTN	TRUE	TRUE
chr18	70139705	A	T	ENST00000640769	ENSG00000176225	RTTN	TRUE	TRUE
chr18	70139710	C	A	ENST00000640769	ENSG00000176225	RTTN	TRUE	TRUE
chr18	70139717	C	A	ENST00000640769	ENSG00000176225	RTTN	TRUE	FALSE
chr18	70139717	C	G	ENST00000640769	ENSG00000176225	RTTN	TRUE	FALSE
chr18	70139717	C	T	ENST00000640769	ENSG00000176225	RTTN	TRUE	FALSE
chr18	70139718	T	A	ENST00000640769	ENSG00000176225	RTTN	TRUE	FALSE
chr18	70139718	T	C	ENST00000640769	ENSG00000176225	RTTN	TRUE	FALSE
chr18	70139718	T	G	ENST00000640769	ENSG00000176225	RTTN	TRUE	FALSE
chr18	70140098	A	C	ENST00000640769	ENSG00000176225	RTTN	TRUE	FALSE
chr18	70140098	A	G	ENST00000640769	ENSG00000176225	RTTN	TRUE	FALSE
chr18	70140098	A	T	ENST00000640769	ENSG00000176225	RTTN	TRUE	FALSE
chr18	70140099	C	A	ENST00000640769	ENSG00000176225	RTTN	TRUE	FALSE
chr18	70140099	C	G	ENST00000640769	ENSG00000176225	RTTN	TRUE	FALSE
chr18	70140099	C	T	ENST00000640769	ENSG00000176225	RTTN	TRUE	FALSE
chr18	70140102	T	A	ENST00000640769	ENSG00000176225	RTTN	TRUE	TRUE
chr18	70140111	G	A	ENST00000640769	ENSG00000176225	RTTN	TRUE	TRUE
chr18	70140118	A	T	ENST00000640769	ENSG00000176225	RTTN	TRUE	TRUE
chr18	70140123	C	A	ENST00000640769	ENSG00000176225	RTTN	TRUE	TRUE
chr18	70140128	A	C	ENST00000640769	ENSG00000176225	RTTN	TRUE	TRUE
chr18	70140128	A	T	ENST00000640769	ENSG00000176225	RTTN	TRUE	TRUE
chr18	70140130	A	C	ENST00000640769	ENSG00000176225	RTTN	TRUE	TRUE
chr18	70140130	A	T	ENST00000640769	ENSG00000176225	RTTN	TRUE	TRUE
chr18	70140135	C	A	ENST00000640769	ENSG00000176225	RTTN	TRUE	TRUE
chr18	70140144	T	A	ENST00000640769	ENSG00000176225	RTTN	TRUE	TRUE
chr18	70140152	A	C	ENST00000640769	ENSG00000176225	RTTN	TRUE	TRUE
chr18	70140152	A	T	ENST00000640769	ENSG00000176225	RTTN	TRUE	TRUE
chr18	70140154	G	T	ENST00000640769	ENSG00000176225	RTTN	TRUE	TRUE
chr18	70140158	A	C	ENST00000640769	ENSG00000176225	RTTN	TRUE	TRUE
chr18	70140158	A	T	ENST00000640769	ENSG00000176225	RTTN	TRUE	TRUE
chr18	70140162	T	A	ENST00000640769	ENSG00000176225	RTTN	TRUE	TRUE
chr18	70140165	T	A	ENST00000640769	ENSG00000176225	RTTN	TRUE	TRUE
chr18	70140183	T	A	ENST00000640769	ENSG00000176225	RTTN	TRUE	TRUE
chr18	70140189	C	A	ENST00000640769	ENSG00000176225	RTTN	TRUE	FALSE
chr18	70140189	C	G	ENST00000640769	ENSG00000176225	RTTN	TRUE	FALSE
chr18	70140189	C	T	ENST00000640769	ENSG00000176225	RTTN	TRUE	FALSE
chr18	70140190	T	A	ENST00000640769	ENSG00000176225	RTTN	TRUE	FALSE
chr18	70140190	T	C	ENST00000640769	ENSG00000176225	RTTN	TRUE	FALSE
chr18	70140190	T	G	ENST00000640769	ENSG00000176225	RTTN	TRUE	FALSE
chr18	70142286	A	C	ENST00000640769	ENSG00000176225	RTTN	TRUE	FALSE
chr18	70142286	A	G	ENST00000640769	ENSG00000176225	RTTN	TRUE	FALSE
chr18	70142286	A	T	ENST00000640769	ENSG00000176225	RTTN	TRUE	FALSE
chr18	70142287	C	A	ENST00000640769	ENSG00000176225	RTTN	TRUE	FALSE
chr18	70142287	C	G	ENST00000640769	ENSG00000176225	RTTN	TRUE	FALSE
chr18	70142287	C	T	ENST00000640769	ENSG00000176225	RTTN	TRUE	FALSE
chr18	70142291	G	A	ENST00000640769	ENSG00000176225	RTTN	TRUE	TRUE
chr18	70142305	A	C	ENST00000640769	ENSG00000176225	RTTN
chr18	70142305	A	T	ENST00000640769	ENSG00000176225	RTTN
chr18	70142309	G	A	ENST00000640769	ENSG00000176225	RTTN
chr18	70142312	C	A	ENST00000640769	ENSG00000176225	RTTN
chr18	70142320	G	C	ENST00000640769	ENSG00000176225	RTTN
chr18	70142320	G	T	ENST00000640769	ENSG00000176225	RTTN
chr18	70142324	T	A	ENST00000640769	ENSG00000176225	RTTN
chr18	70142327	T	A	ENST00000640769	ENSG00000176225	RTTN
chr18	70142329	A	T	ENST00000640769	ENSG00000176225	RTTN
chr18	70142350	G	C	ENST00000640769	ENSG00000176225	RTTN
chr18	70142350	G	T	ENST00000640769	ENSG00000176225	RTTN
chr18	70142363	C	A	ENST00000640769	ENSG00000176225	RTTN
chr18	70142364	A	C	ENST00000640769	ENSG00000176225	RTTN
chr18	70142364	A	T	ENST00000640769	ENSG00000176225	RTTN
chr18	70142372	T	A	ENST00000640769	ENSG00000176225	RTTN
chr18	70142375	C	A	ENST00000640769	ENSG00000176225	RTTN
chr18	70142384	C	A	ENST00000640769	ENSG00000176225	RTTN
chr18	70142386	A	T	ENST00000640769	ENSG00000176225	RTTN
chr18	70142388	C	A	ENST00000640769	ENSG00000176225	RTTN	TRUE	FALSE
chr18	70142388	C	G	ENST00000640769	ENSG00000176225	RTTN	TRUE	FALSE
chr18	70142388	C	T	ENST00000640769	ENSG00000176225	RTTN	TRUE	FALSE
chr18	70142389	T	A	ENST00000640769	ENSG00000176225	RTTN	TRUE	FALSE
chr18	70142389	T	C	ENST00000640769	ENSG00000176225	RTTN	TRUE	FALSE
chr18	70142389	T	G	ENST00000640769	ENSG00000176225	RTTN	TRUE	FALSE
chr18	70145610	A	C	ENST00000640769	ENSG00000176225	RTTN	TRUE	FALSE
chr18	70145610	A	G	ENST00000640769	ENSG00000176225	RTTN	TRUE	FALSE
chr18	70145610	A	T	ENST00000640769	ENSG00000176225	RTTN	TRUE	FALSE
chr18	70145611	C	A	ENST00000640769	ENSG00000176225	RTTN	TRUE	FALSE
chr18	70145611	C	G	ENST00000640769	ENSG00000176225	RTTN	TRUE	FALSE
chr18	70145611	C	T	ENST00000640769	ENSG00000176225	RTTN	TRUE	FALSE
chr18	70145614	T	A	ENST00000640769	ENSG00000176225	RTTN	TRUE	TRUE
chr18	70145626	C	A	ENST00000640769	ENSG00000176225	RTTN	TRUE	TRUE
chr18	70145629	T	A	ENST00000640769	ENSG00000176225	RTTN	TRUE	TRUE
chr18	70145632	T	A	ENST00000640769	ENSG00000176225	RTTN	TRUE	TRUE
chr18	70145644	T	A	ENST00000640769	ENSG00000176225	RTTN	TRUE	TRUE
chr18	70145650	C	A	ENST00000640769	ENSG00000176225	RTTN	TRUE	TRUE
chr18	70145659	T	A	ENST00000640769	ENSG00000176225	RTTN	TRUE	TRUE
chr18	70145662	T	A	ENST00000640769	ENSG00000176225	RTTN	TRUE	TRUE
chr18	70145673	A	C	ENST00000640769	ENSG00000176225	RTTN	TRUE	TRUE
chr18	70145673	A	T	ENST00000640769	ENSG00000176225	RTTN	TRUE	TRUE
chr18	70145686	T	A	ENST00000640769	ENSG00000176225	RTTN	TRUE	TRUE
chr18	70145698	T	A	ENST00000640769	ENSG00000176225	RTTN	TRUE	TRUE
chr18	70145719	T	A	ENST00000640769	ENSG00000176225	RTTN	TRUE	TRUE
chr18	70145734	C	A	ENST00000640769	ENSG00000176225	RTTN	TRUE	TRUE
chr18	70145737	C	A	ENST00000640769	ENSG00000176225	RTTN	TRUE	TRUE
chr18	70145757	A	C	ENST00000640769	ENSG00000176225	RTTN	TRUE	TRUE
chr18	70145757	A	T	ENST00000640769	ENSG00000176225	RTTN	TRUE	TRUE
chr18	70145764	T	A	ENST00000640769	ENSG00000176225	RTTN	TRUE	TRUE
chr18	70145766	A	C	ENST00000640769	ENSG00000176225	RTTN	TRUE	TRUE
chr18	70145766	A	T	ENST00000640769	ENSG00000176225	RTTN	TRUE	TRUE
chr18	70145775	G	T	ENST00000640769	ENSG00000176225	RTTN	TRUE	TRUE
chr18	70145784	C	A	ENST00000640769	ENSG00000176225	RTTN	TRUE	FALSE
chr18	70145784	C	G	ENST00000640769	ENSG00000176225	RTTN	TRUE	FALSE
chr18	70145784	C	T	ENST00000640769	ENSG00000176225	RTTN	TRUE	FALSE
chr18	70145785	T	A	ENST00000640769	ENSG00000176225	RTTN	TRUE	FALSE
chr18	70145785	T	C	ENST00000640769	ENSG00000176225	RTTN	TRUE	FALSE
chr18	70145785	T	G	ENST00000640769	ENSG00000176225	RTTN	TRUE	FALSE
chr18	70148899	A	C	ENST00000640769	ENSG00000176225	RTTN	TRUE	FALSE
chr18	70148899	A	G	ENST00000640769	ENSG00000176225	RTTN	TRUE	FALSE
chr18	70148899	A	T	ENST00000640769	ENSG00000176225	RTTN	TRUE	FALSE
chr18	70148900	C	A	ENST00000640769	ENSG00000176225	RTTN	TRUE	FALSE
chr18	70148900	C	G	ENST00000640769	ENSG00000176225	RTTN	TRUE	FALSE
chr18	70148900	C	T	ENST00000640769	ENSG00000176225	RTTN	TRUE	FALSE
chr18	70148901	G	T	ENST00000640769	ENSG00000176225	RTTN	TRUE	TRUE
chr18	70148908	T	A	ENST00000640769	ENSG00000176225	RTTN	TRUE	TRUE
chr18	70148911	T	A	ENST00000640769	ENSG00000176225	RTTN	TRUE	TRUE
chr18	70148919	A	T	ENST00000640769	ENSG00000176225	RTTN	TRUE	TRUE
chr18	70148926	G	A	ENST00000640769	ENSG00000176225	RTTN	TRUE	TRUE
chr18	70148938	T	A	ENST00000640769	ENSG00000176225	RTTN	TRUE	TRUE
chr18	70148940	A	C	ENST00000640769	ENSG00000176225	RTTN	TRUE	TRUE
chr18	70148940	A	T	ENST00000640769	ENSG00000176225	RTTN	TRUE	TRUE
chr18	70148944	G	A	ENST00000640769	ENSG00000176225	RTTN	TRUE	TRUE
chr18	70148951	A	T	ENST00000640769	ENSG00000176225	RTTN	TRUE	TRUE
chr18	70148965	C	A	ENST00000640769	ENSG00000176225	RTTN	TRUE	TRUE
chr18	70148968	C	A	ENST00000640769	ENSG00000176225	RTTN	TRUE	TRUE
chr18	70148986	T	A	ENST00000640769	ENSG00000176225	RTTN	TRUE	TRUE
chr18	70149002	G	T	ENST00000640769	ENSG00000176225	RTTN	TRUE	TRUE
chr18	70149022	C	A	ENST00000640769	ENSG00000176225	RTTN	TRUE	TRUE
chr18	70149032	A	C	ENST00000640769	ENSG00000176225	RTTN	TRUE	TRUE
chr18	70149032	A	T	ENST00000640769	ENSG00000176225	RTTN	TRUE	TRUE
chr18	70149038	C	A	ENST00000640769	ENSG00000176225	RTTN	TRUE	FALSE
chr18	70149038	C	G	ENST00000640769	ENSG00000176225	RTTN	TRUE	FALSE
chr18	70149038	C	T	ENST00000640769	ENSG00000176225	RTTN	TRUE	FALSE
chr18	70149039	T	A	ENST00000640769	ENSG00000176225	RTTN	TRUE	FALSE
chr18	70149039	T	C	ENST00000640769	ENSG00000176225	RTTN	TRUE	FALSE
chr18	70149039	T	G	ENST00000640769	ENSG00000176225	RTTN	TRUE	FALSE
chr18	70149969	A	C	ENST00000640769	ENSG00000176225	RTTN	TRUE	FALSE
chr18	70149969	A	G	ENST00000640769	ENSG00000176225	RTTN	TRUE	FALSE
chr18	70149969	A	T	ENST00000640769	ENSG00000176225	RTTN	TRUE	FALSE
chr18	70149970	C	A	ENST00000640769	ENSG00000176225	RTTN	TRUE	FALSE
chr18	70149970	C	G	ENST00000640769	ENSG00000176225	RTTN	TRUE	FALSE
chr18	70149970	C	T	ENST00000640769	ENSG00000176225	RTTN	TRUE	FALSE
chr18	70149973	G	A	ENST00000640769	ENSG00000176225	RTTN	TRUE	TRUE
chr18	70149992	A	T	ENST00000640769	ENSG00000176225	RTTN	TRUE	TRUE
chr18	70150003	C	A	ENST00000640769	ENSG00000176225	RTTN	TRUE	TRUE
chr18	70150012	T	A	ENST00000640769	ENSG00000176225	RTTN	TRUE	TRUE
chr18	70150016	C	T	ENST00000640769	ENSG00000176225	RTTN	TRUE	TRUE
chr18	70150017	C	T	ENST00000640769	ENSG00000176225	RTTN	TRUE	TRUE
chr18	70150023	A	T	ENST00000640769	ENSG00000176225	RTTN	TRUE	TRUE
chr18	70150038	A	T	ENST00000640769	ENSG00000176225	RTTN	TRUE	TRUE
chr18	70150042	G	A	ENST00000640769	ENSG00000176225	RTTN	TRUE	TRUE
chr18	70150045	C	A	ENST00000640769	ENSG00000176225	RTTN	TRUE	TRUE
chr18	70150048	G	A	ENST00000640769	ENSG00000176225	RTTN	TRUE	TRUE
chr18	70150055	G	C	ENST00000640769	ENSG00000176225	RTTN	TRUE	TRUE
chr18	70150055	G	T	ENST00000640769	ENSG00000176225	RTTN	TRUE	TRUE
chr18	70150059	A	C	ENST00000640769	ENSG00000176225	RTTN	TRUE	TRUE
chr18	70150059	A	T	ENST00000640769	ENSG00000176225	RTTN	TRUE	TRUE
chr18	70150072	T	A	ENST00000640769	ENSG00000176225	RTTN	TRUE	TRUE
chr18	70150088	C	A	ENST00000640769	ENSG00000176225	RTTN	TRUE	FALSE
chr18	70150088	C	G	ENST00000640769	ENSG00000176225	RTTN	TRUE	FALSE
chr18	70150088	C	T	ENST00000640769	ENSG00000176225	RTTN	TRUE	FALSE
chr18	70150089	T	A	ENST00000640769	ENSG00000176225	RTTN	TRUE	FALSE
chr18	70150089	T	C	ENST00000640769	ENSG00000176225	RTTN	TRUE	FALSE
chr18	70150089	T	G	ENST00000640769	ENSG00000176225	RTTN	TRUE	FALSE
chr18	70150606	A	C	ENST00000640769	ENSG00000176225	RTTN	TRUE	FALSE
chr18	70150606	A	G	ENST00000640769	ENSG00000176225	RTTN	TRUE	FALSE
chr18	70150606	A	T	ENST00000640769	ENSG00000176225	RTTN	TRUE	FALSE
chr18	70150607	C	A	ENST00000640769	ENSG00000176225	RTTN	TRUE	FALSE
chr18	70150607	C	G	ENST00000640769	ENSG00000176225	RTTN	TRUE	FALSE
chr18	70150607	C	T	ENST00000640769	ENSG00000176225	RTTN	TRUE	FALSE
chr18	70150610	C	A	ENST00000640769	ENSG00000176225	RTTN	TRUE	TRUE
chr18	70150616	C	A	ENST00000640769	ENSG00000176225	RTTN	TRUE	TRUE
chr18	70150622	C	A	ENST00000640769	ENSG00000176225	RTTN	TRUE	TRUE
chr18	70150625	G	A	ENST00000640769	ENSG00000176225	RTTN	TRUE	TRUE
chr18	70150646	C	A	ENST00000640769	ENSG00000176225	RTTN	TRUE	TRUE
chr18	70150647	A	C	ENST00000640769	ENSG00000176225	RTTN	TRUE	TRUE
chr18	70150647	A	T	ENST00000640769	ENSG00000176225	RTTN	TRUE	TRUE
chr18	70150658	T	A	ENST00000640769	ENSG00000176225	RTTN	TRUE	TRUE
chr18	70150682	C	A	ENST00000640769	ENSG00000176225	RTTN	TRUE	TRUE
chr18	70150686	G	T	ENST00000640769	ENSG00000176225	RTTN	TRUE	TRUE
chr18	70150693	G	C	ENST00000640769	ENSG00000176225	RTTN	TRUE	TRUE
chr18	70150693	G	T	ENST00000640769	ENSG00000176225	RTTN	TRUE	TRUE
chr18	70150706	T	A	ENST00000640769	ENSG00000176225	RTTN	TRUE	TRUE
chr18	70150726	A	C	ENST00000640769	ENSG00000176225	RTTN	TRUE	TRUE
chr18	70150726	A	T	ENST00000640769	ENSG00000176225	RTTN	TRUE	TRUE
chr18	70150728	A	T	ENST00000640769	ENSG00000176225	RTTN	TRUE	TRUE
chr18	70150733	C	A	ENST00000640769	ENSG00000176225	RTTN	TRUE	TRUE
chr18	70150734	C	A	ENST00000640769	ENSG00000176225	RTTN	TRUE	FALSE
chr18	70150734	C	G	ENST00000640769	ENSG00000176225	RTTN	TRUE	FALSE
chr18	70150734	C	T	ENST00000640769	ENSG00000176225	RTTN	TRUE	FALSE
chr18	70150735	T	A	ENST00000640769	ENSG00000176225	RTTN	TRUE	FALSE
chr18	70150735	T	C	ENST00000640769	ENSG00000176225	RTTN	TRUE	FALSE
chr18	70150735	T	G	ENST00000640769	ENSG00000176225	RTTN	TRUE	FALSE
chr18	70166060	A	C	ENST00000640769	ENSG00000176225	RTTN	TRUE	FALSE
chr18	70166060	A	G	ENST00000640769	ENSG00000176225	RTTN	TRUE	FALSE
chr18	70166060	A	T	ENST00000640769	ENSG00000176225	RTTN	TRUE	FALSE
chr18	70166061	C	A	ENST00000640769	ENSG00000176225	RTTN	TRUE	FALSE
chr18	70166061	C	G	ENST00000640769	ENSG00000176225	RTTN	TRUE	FALSE
chr18	70166061	C	T	ENST00000640769	ENSG00000176225	RTTN	TRUE	FALSE
chr18	70166064	T	A	ENST00000640769	ENSG00000176225	RTTN	TRUE	TRUE
chr18	70166073	C	A	ENST00000640769	ENSG00000176225	RTTN	TRUE	TRUE
chr18	70166077	A	T	ENST00000640769	ENSG00000176225	RTTN	TRUE	TRUE
chr18	70166080	G	T	ENST00000640769	ENSG00000176225	RTTN	TRUE	TRUE
chr18	70166086	G	C	ENST00000640769	ENSG00000176225	RTTN	TRUE	TRUE
chr18	70166086	G	T	ENST00000640769	ENSG00000176225	RTTN	TRUE	TRUE
chr18	70166094	C	A	ENST00000640769	ENSG00000176225	RTTN	TRUE	TRUE
chr18	70166100	T	A	ENST00000640769	ENSG00000176225	RTTN	TRUE	TRUE
chr18	70166106	G	A	ENST00000640769	ENSG00000176225	RTTN	TRUE	TRUE
chr18	70166111	A	T	ENST00000640769	ENSG00000176225	RTTN	TRUE	TRUE
chr18	70166123	A	T	ENST00000640769	ENSG00000176225	RTTN	TRUE	TRUE
chr18	70166142	T	A	ENST00000640769	ENSG00000176225	RTTN	TRUE	TRUE
chr18	70166145	G	A	ENST00000640769	ENSG00000176225	RTTN	TRUE	TRUE
chr18	70166151	C	A	ENST00000640769	ENSG00000176225	RTTN	TRUE	TRUE
chr18	70166154	C	A	ENST00000640769	ENSG00000176225	RTTN	TRUE	TRUE
chr18	70166157	G	A	ENST00000640769	ENSG00000176225	RTTN	TRUE	TRUE
chr18	70166162	A	C	ENST00000640769	ENSG00000176225	RTTN	TRUE	TRUE
chr18	70166162	A	T	ENST00000640769	ENSG00000176225	RTTN	TRUE	TRUE
chr18	70166175	G	A	ENST00000640769	ENSG00000176225	RTTN	TRUE	TRUE
chr18	70166184	T	A	ENST00000640769	ENSG00000176225	RTTN	TRUE	TRUE
chr18	70166185	C	T	ENST00000640769	ENSG00000176225	RTTN	TRUE	TRUE
chr18	70166186	C	T	ENST00000640769	ENSG00000176225	RTTN	TRUE	TRUE
chr18	70166189	C	A	ENST00000640769	ENSG00000176225	RTTN	TRUE	FALSE
chr18	70166189	C	G	ENST00000640769	ENSG00000176225	RTTN	TRUE	FALSE
chr18	70166189	C	T	ENST00000640769	ENSG00000176225	RTTN	TRUE	FALSE
chr18	70166190	T	A	ENST00000640769	ENSG00000176225	RTTN	TRUE	FALSE
chr18	70166190	T	C	ENST00000640769	ENSG00000176225	RTTN	TRUE	FALSE
chr18	70166190	T	G	ENST00000640769	ENSG00000176225	RTTN	TRUE	FALSE
chr18	70166917	A	C	ENST00000640769	ENSG00000176225	RTTN	FALSE	FALSE
chr18	70166917	A	G	ENST00000640769	ENSG00000176225	RTTN	FALSE	FALSE
chr18	70166917	A	T	ENST00000640769	ENSG00000176225	RTTN	FALSE	FALSE
chr18	70166918	C	A	ENST00000640769	ENSG00000176225	RTTN	FALSE	FALSE
chr18	70166918	C	G	ENST00000640769	ENSG00000176225	RTTN	FALSE	FALSE
chr18	70166918	C	T	ENST00000640769	ENSG00000176225	RTTN	FALSE	FALSE
chr18	70166923	T	A	ENST00000640769	ENSG00000176225	RTTN	TRUE	TRUE
chr18	70166925	G	C	ENST00000640769	ENSG00000176225	RTTN	TRUE	TRUE
chr18	70166925	G	T	ENST00000640769	ENSG00000176225	RTTN	TRUE	TRUE
chr18	70166927	A	T	ENST00000640769	ENSG00000176225	RTTN	TRUE	TRUE
chr18	70166944	C	A	ENST00000640769	ENSG00000176225	RTTN	TRUE	TRUE
chr18	70166947	T	A	ENST00000640769	ENSG00000176225	RTTN	TRUE	TRUE
chr18	70166965	G	A	ENST00000640769	ENSG00000176225	RTTN	TRUE	TRUE
chr18	70166969	A	C	ENST00000640769	ENSG00000176225	RTTN	TRUE	TRUE
chr18	70166969	A	T	ENST00000640769	ENSG00000176225	RTTN	TRUE	TRUE
chr18	70166985	A	T	ENST00000640769	ENSG00000176225	RTTN	TRUE	TRUE
chr18	70166992	G	A	ENST00000640769	ENSG00000176225	RTTN	TRUE	TRUE
chr18	70167004	C	A	ENST00000640769	ENSG00000176225	RTTN	TRUE	TRUE
chr18	70167009	A	C	ENST00000640769	ENSG00000176225	RTTN	TRUE	TRUE
chr18	70167009	A	T	ENST00000640769	ENSG00000176225	RTTN	TRUE	TRUE
chr18	70167013	C	A	ENST00000640769	ENSG00000176225	RTTN	TRUE	TRUE
chr18	70167015	A	C	ENST00000640769	ENSG00000176225	RTTN	TRUE	TRUE
chr18	70167015	A	T	ENST00000640769	ENSG00000176225	RTTN	TRUE	TRUE
chr18	70167025	T	A	ENST00000640769	ENSG00000176225	RTTN	TRUE	TRUE
chr18	70167028	C	A	ENST00000640769	ENSG00000176225	RTTN	TRUE	TRUE
chr18	70167031	C	A	ENST00000640769	ENSG00000176225	RTTN	TRUE	TRUE
chr18	70167032	C	A	ENST00000640769	ENSG00000176225	RTTN	TRUE	FALSE
chr18	70167032	C	G	ENST00000640769	ENSG00000176225	RTTN	TRUE	FALSE
chr18	70167032	C	T	ENST00000640769	ENSG00000176225	RTTN	TRUE	FALSE
chr18	70167033	T	A	ENST00000640769	ENSG00000176225	RTTN	TRUE	FALSE
chr18	70167033	T	C	ENST00000640769	ENSG00000176225	RTTN	TRUE	FALSE
chr18	70167033	T	G	ENST00000640769	ENSG00000176225	RTTN	TRUE	FALSE
chr18	70168853	A	C	ENST00000640769	ENSG00000176225	RTTN	TRUE	FALSE
chr18	70168853	A	G	ENST00000640769	ENSG00000176225	RTTN	TRUE	FALSE
chr18	70168853	A	T	ENST00000640769	ENSG00000176225	RTTN	TRUE	TRUE
chr18	70168854	C	A	ENST00000640769	ENSG00000176225	RTTN	TRUE	TRUE
chr18	70168854	C	G	ENST00000640769	ENSG00000176225	RTTN	TRUE	TRUE
chr18	70168854	C	T	ENST00000640769	ENSG00000176225	RTTN	TRUE	FALSE
chr18	70168857	C	A	ENST00000640769	ENSG00000176225	RTTN	TRUE	TRUE
chr18	70168860	T	A	ENST00000640769	ENSG00000176225	RTTN	TRUE	TRUE
chr18	70168882	A	T	ENST00000640769	ENSG00000176225	RTTN	TRUE	TRUE
chr18	70168888	G	T	ENST00000640769	ENSG00000176225	RTTN	TRUE	TRUE
chr18	70168893	C	A	ENST00000640769	ENSG00000176225	RTTN	TRUE	TRUE
chr18	70168898	G	C	ENST00000640769	ENSG00000176225	RTTN	TRUE	TRUE
chr18	70168898	G	T	ENST00000640769	ENSG00000176225	RTTN	TRUE	TRUE
chr18	70168900	A	C	ENST00000640769	ENSG00000176225	RTTN	TRUE	TRUE
chr18	70168900	A	T	ENST00000640769	ENSG00000176225	RTTN	TRUE	TRUE
chr18	70168911	C	A	ENST00000640769	ENSG00000176225	RTTN	TRUE	TRUE
chr18	70168920	G	A	ENST00000640769	ENSG00000176225	RTTN	TRUE	TRUE
chr18	70168923	T	A	ENST00000640769	ENSG00000176225	RTTN	TRUE	TRUE
chr18	70168924	A	C	ENST00000640769	ENSG00000176225	RTTN	TRUE	TRUE
chr18	70168924	A	T	ENST00000640769	ENSG00000176225	RTTN	TRUE	TRUE
chr18	70168933	G	C	ENST00000640769	ENSG00000176225	RTTN	TRUE	TRUE
chr18	70168933	G	T	ENST00000640769	ENSG00000176225	RTTN	TRUE	TRUE
chr18	70168941	C	A	ENST00000640769	ENSG00000176225	RTTN	TRUE	TRUE
chr18	70168953	G	A	ENST00000640769	ENSG00000176225	RTTN	TRUE	TRUE
chr18	70168956	C	A	ENST00000640769	ENSG00000176225	RTTN	TRUE	TRUE
chr18	70168958	A	T	ENST00000640769	ENSG00000176225	RTTN	TRUE	TRUE
chr18	70168960	A	C	ENST00000640769	ENSG00000176225	RTTN	TRUE	TRUE
chr18	70168960	A	T	ENST00000640769	ENSG00000176225	RTTN	TRUE	TRUE
chr18	70168977	C	A	ENST00000640769	ENSG00000176225	RTTN	TRUE	TRUE
chr18	70168990	A	C	ENST00000640769	ENSG00000176225	RTTN	TRUE	TRUE
chr18	70168990	A	T	ENST00000640769	ENSG00000176225	RTTN	TRUE	TRUE
chr18	70168995	C	A	ENST00000640769	ENSG00000176225	RTTN	TRUE	TRUE
chr18	70168997	A	T	ENST00000640769	ENSG00000176225	RTTN	TRUE	TRUE
chr18	70169015	A	T	ENST00000640769	ENSG00000176225	RTTN	TRUE	TRUE
chr18	70169030	A	C	ENST00000640769	ENSG00000176225	RTTN	TRUE	TRUE
chr18	70169030	A	T	ENST00000640769	ENSG00000176225	RTTN	TRUE	TRUE
chr18	70169039	G	C	ENST00000640769	ENSG00000176225	RTTN	TRUE	TRUE
chr18	70169039	G	T	ENST00000640769	ENSG00000176225	RTTN	TRUE	TRUE
chr18	70169049	C	A	ENST00000640769	ENSG00000176225	RTTN	TRUE	TRUE
chr18	70169051	G	C	ENST00000640769	ENSG00000176225	RTTN	TRUE	TRUE
chr18	70169051	G	T	ENST00000640769	ENSG00000176225	RTTN	TRUE	TRUE
chr18	70169054	A	C	ENST00000640769	ENSG00000176225	RTTN	TRUE	TRUE
chr18	70169054	A	T	ENST00000640769	ENSG00000176225	RTTN	TRUE	TRUE
chr18	70169061	C	A	ENST00000640769	ENSG00000176225	RTTN	TRUE	TRUE
chr18	70169068	C	A	ENST00000640769	ENSG00000176225	RTTN	TRUE	FALSE
chr18	70169068	C	G	ENST00000640769	ENSG00000176225	RTTN	TRUE	FALSE
chr18	70169068	C	T	ENST00000640769	ENSG00000176225	RTTN	TRUE	FALSE
chr18	70169069	T	A	ENST00000640769	ENSG00000176225	RTTN	TRUE	FALSE
chr18	70169069	T	C	ENST00000640769	ENSG00000176225	RTTN	TRUE	FALSE
chr18	70169069	T	G	ENST00000640769	ENSG00000176225	RTTN	TRUE	FALSE
chr18	70176673	A	C	ENST00000640769	ENSG00000176225	RTTN	TRUE	FALSE
chr18	70176673	A	G	ENST00000640769	ENSG00000176225	RTTN	FALSE	FALSE
chr18	70176673	A	T	ENST00000640769	ENSG00000176225	RTTN	TRUE	FALSE
chr18	70176674	C	A	ENST00000640769	ENSG00000176225	RTTN	TRUE	FALSE
chr18	70176674	C	G	ENST00000640769	ENSG00000176225	RTTN	TRUE	FALSE
chr18	70176674	C	T	ENST00000640769	ENSG00000176225	RTTN	TRUE	FALSE
chr18	70176677	T	A	ENST00000640769	ENSG00000176225	RTTN	TRUE	TRUE
chr18	70176680	C	A	ENST00000640769	ENSG00000176225	RTTN	TRUE	TRUE
chr18	70176698	G	A	ENST00000640769	ENSG00000176225	RTTN	TRUE	TRUE
chr18	70176707	G	A	ENST00000640769	ENSG00000176225	RTTN	TRUE	TRUE
chr18	70176743	T	A	ENST00000640769	ENSG00000176225	RTTN	TRUE	TRUE
chr18	70176764	C	A	ENST00000640769	ENSG00000176225	RTTN	TRUE	TRUE
chr18	70176770	G	A	ENST00000640769	ENSG00000176225	RTTN	TRUE	TRUE
chr18	70176773	C	A	ENST00000640769	ENSG00000176225	RTTN	TRUE	TRUE
chr18	70176775	A	T	ENST00000640769	ENSG00000176225	RTTN	TRUE	TRUE
chr18	70176791	T	A	ENST00000640769	ENSG00000176225	RTTN	TRUE	TRUE
chr18	70176795	G	C	ENST00000640769	ENSG00000176225	RTTN	TRUE	TRUE
chr18	70176795	G	T	ENST00000640769	ENSG00000176225	RTTN	TRUE	TRUE
chr18	70176798	G	T	ENST00000640769	ENSG00000176225	RTTN	TRUE	TRUE
chr18	70176809	C	A	ENST00000640769	ENSG00000176225	RTTN	TRUE	TRUE
chr18	70176812	C	A	ENST00000640769	ENSG00000176225	RTTN	TRUE	TRUE
chr18	70176821	C	A	ENST00000640769	ENSG00000176225	RTTN	TRUE	TRUE
chr18	70176823	A	T	ENST00000640769	ENSG00000176225	RTTN	TRUE	TRUE
chr18	70176839	T	A	ENST00000640769	ENSG00000176225	RTTN	TRUE	TRUE
chr18	70176842	C	A	ENST00000640769	ENSG00000176225	RTTN	TRUE	TRUE
chr18	70176845	T	A	ENST00000640769	ENSG00000176225	RTTN	TRUE	TRUE
chr18	70176846	C	A	ENST00000640769	ENSG00000176225	RTTN	TRUE	FALSE
chr18	70176846	C	G	ENST00000640769	ENSG00000176225	RTTN	TRUE	FALSE
chr18	70176846	C	T	ENST00000640769	ENSG00000176225	RTTN	TRUE	FALSE
chr18	70176847	T	A	ENST00000640769	ENSG00000176225	RTTN	TRUE	FALSE
chr18	70176847	T	C	ENST00000640769	ENSG00000176225	RTTN	TRUE	FALSE
chr18	70176847	T	G	ENST00000640769	ENSG00000176225	RTTN	TRUE	FALSE
chr18	70188106	A	C	ENST00000640769	ENSG00000176225	RTTN	TRUE	FALSE
chr18	70188106	A	G	ENST00000640769	ENSG00000176225	RTTN	TRUE	FALSE
chr18	70188106	A	T	ENST00000640769	ENSG00000176225	RTTN	TRUE	FALSE
chr18	70188107	C	A	ENST00000640769	ENSG00000176225	RTTN	TRUE	FALSE
chr18	70188107	C	G	ENST00000640769	ENSG00000176225	RTTN	TRUE	FALSE
chr18	70188107	C	T	ENST00000640769	ENSG00000176225	RTTN	TRUE	FALSE
chr18	70188138	C	T	ENST00000640769	ENSG00000176225	RTTN	TRUE	TRUE
chr18	70188139	C	T	ENST00000640769	ENSG00000176225	RTTN	TRUE	TRUE
chr18	70188151	G	C	ENST00000640769	ENSG00000176225	RTTN	TRUE	TRUE
chr18	70188151	G	T	ENST00000640769	ENSG00000176225	RTTN	TRUE	TRUE
chr18	70188161	C	A	ENST00000640769	ENSG00000176225	RTTN	TRUE	TRUE
chr18	70188182	C	A	ENST00000640769	ENSG00000176225	RTTN	TRUE	TRUE
chr18	70188190	A	T	ENST00000640769	ENSG00000176225	RTTN	TRUE	TRUE
chr18	70188194	C	A	ENST00000640769	ENSG00000176225	RTTN	TRUE	TRUE
chr18	70188203	T	A	ENST00000640769	ENSG00000176225	RTTN	TRUE	TRUE
chr18	70188215	G	A	ENST00000640769	ENSG00000176225	RTTN	TRUE	TRUE
chr18	70188218	T	A	ENST00000640769	ENSG00000176225	RTTN	TRUE	TRUE
chr18	70188224	C	A	ENST00000640769	ENSG00000176225	RTTN	TRUE	FALSE
chr18	70188224	C	G	ENST00000640769	ENSG00000176225	RTTN	TRUE	FALSE
chr18	70188224	C	T	ENST00000640769	ENSG00000176225	RTTN	TRUE	FALSE
chr18	70188225	T	A	ENST00000640769	ENSG00000176225	RTTN	TRUE	FALSE
chr18	70188225	T	C	ENST00000640769	ENSG00000176225	RTTN	TRUE	FALSE
chr18	70188225	T	G	ENST00000640769	ENSG00000176225	RTTN	TRUE	FALSE
chr18	70190536	A	C	ENST00000640769	ENSG00000176225	RTTN	TRUE	FALSE
chr18	70190536	A	G	ENST00000640769	ENSG00000176225	RTTN	FALSE	FALSE
chr18	70190536	A	T	ENST00000640769	ENSG00000176225	RTTN	TRUE	FALSE
chr18	70190537	C	A	ENST00000640769	ENSG00000176225	RTTN	TRUE	FALSE
chr18	70190537	C	G	ENST00000640769	ENSG00000176225	RTTN	TRUE	FALSE
chr18	70190537	C	T	ENST00000640769	ENSG00000176225	RTTN	TRUE	FALSE
chr18	70190544	T	A	ENST00000640769	ENSG00000176225	RTTN	TRUE	TRUE
chr18	70190546	A	C	ENST00000640769	ENSG00000176225	RTTN	TRUE	TRUE
chr18	70190546	A	T	ENST00000640769	ENSG00000176225	RTTN	TRUE	TRUE
chr18	70190561	G	C	ENST00000640769	ENSG00000176225	RTTN	TRUE	TRUE
chr18	70190561	G	T	ENST00000640769	ENSG00000176225	RTTN	TRUE	TRUE
chr18	70190565	C	A	ENST00000640769	ENSG00000176225	RTTN	TRUE	TRUE
chr18	70190578	A	T	ENST00000640769	ENSG00000176225	RTTN	TRUE	TRUE
chr18	70190586	G	A	ENST00000640769	ENSG00000176225	RTTN	TRUE	TRUE
chr18	70190601	G	A	ENST00000640769	ENSG00000176225	RTTN	TRUE	TRUE
chr18	70190604	G	A	ENST00000640769	ENSG00000176225	RTTN	TRUE	TRUE
chr18	70190610	G	A	ENST00000640769	ENSG00000176225	RTTN	TRUE	TRUE
chr18	70190616	C	A	ENST00000640769	ENSG00000176225	RTTN	TRUE	TRUE
chr18	70190618	A	T	ENST00000640769	ENSG00000176225	RTTN	TRUE	TRUE
chr18	70190628	C	A	ENST00000640769	ENSG00000176225	RTTN	TRUE	TRUE
chr18	70190634	C	A	ENST00000640769	ENSG00000176225	RTTN	TRUE	TRUE
chr18	70190640	C	A	ENST00000640769	ENSG00000176225	RTTN	TRUE	TRUE
chr18	70190658	C	A	ENST00000640769	ENSG00000176225	RTTN	TRUE	TRUE
chr18	70190666	A	T	ENST00000640769	ENSG00000176225	RTTN	TRUE	TRUE
chr18	70190672	G	C	ENST00000640769	ENSG00000176225	RTTN	TRUE	TRUE
chr18	70190672	G	T	ENST00000640769	ENSG00000176225	RTTN	TRUE	TRUE
chr18	70190718	C	A	ENST00000640769	ENSG00000176225	RTTN	TRUE	TRUE
chr18	70190720	C	A	ENST00000640769	ENSG00000176225	RTTN	TRUE	FALSE
chr18	70190720	C	G	ENST00000640769	ENSG00000176225	RTTN	TRUE	FALSE
chr18	70190720	C	T	ENST00000640769	ENSG00000176225	RTTN	TRUE	FALSE
chr18	70190721	T	A	ENST00000640769	ENSG00000176225	RTTN	TRUE	FALSE
chr18	70190721	T	C	ENST00000640769	ENSG00000176225	RTTN	TRUE	FALSE
chr18	70190721	T	G	ENST00000640769	ENSG00000176225	RTTN	TRUE	FALSE
chr18	70193286	A	C	ENST00000640769	ENSG00000176225	RTTN	TRUE	FALSE
chr18	70193286	A	G	ENST00000640769	ENSG00000176225	RTTN	TRUE	FALSE
chr18	70193286	A	T	ENST00000640769	ENSG00000176225	RTTN	TRUE	FALSE
chr18	70193287	C	A	ENST00000640769	ENSG00000176225	RTTN	TRUE	FALSE
chr18	70193287	C	G	ENST00000640769	ENSG00000176225	RTTN	TRUE	FALSE
chr18	70193287	C	T	ENST00000640769	ENSG00000176225	RTTN	TRUE	FALSE
chr18	70193305	C	T	ENST00000640769	ENSG00000176225	RTTN	TRUE	TRUE
chr18	70193306	C	T	ENST00000640769	ENSG00000176225	RTTN	TRUE	TRUE
chr18	70193313	G	A	ENST00000640769	ENSG00000176225	RTTN	TRUE	TRUE
chr18	70193322	C	A	ENST00000640769	ENSG00000176225	RTTN	TRUE	TRUE
chr18	70193325	T	A	ENST00000640769	ENSG00000176225	RTTN	TRUE	TRUE
chr18	70193331	G	A	ENST00000640769	ENSG00000176225	RTTN	TRUE	TRUE
chr18	70193334	G	A	ENST00000640769	ENSG00000176225	RTTN	TRUE	TRUE
chr18	70193376	C	A	ENST00000640769	ENSG00000176225	RTTN	TRUE	TRUE
chr18	70193391	G	A	ENST00000640769	ENSG00000176225	RTTN	TRUE	TRUE
chr18	70193409	T	A	ENST00000640769	ENSG00000176225	RTTN	TRUE	TRUE
chr18	70193415	C	A	ENST00000640769	ENSG00000176225	RTTN	TRUE	TRUE
chr18	70193419	A	T	ENST00000640769	ENSG00000176225	RTTN	TRUE	TRUE
chr18	70193422	A	C	ENST00000640769	ENSG00000176225	RTTN	TRUE	TRUE
chr18	70193422	A	T	ENST00000640769	ENSG00000176225	RTTN	TRUE	TRUE
chr18	70193429	A	T	ENST00000640769	ENSG00000176225	RTTN	TRUE	TRUE
chr18	70193442	G	A	ENST00000640769	ENSG00000176225	RTTN	TRUE	TRUE
chr18	70193454	C	A	ENST00000640769	ENSG00000176225	RTTN	TRUE	FALSE
chr18	70193454	C	G	ENST00000640769	ENSG00000176225	RTTN	TRUE	FALSE
chr18	70193454	C	T	ENST00000640769	ENSG00000176225	RTTN	TRUE	FALSE
chr18	70193455	T	A	ENST00000640769	ENSG00000176225	RTTN	TRUE	FALSE
chr18	70193455	T	C	ENST00000640769	ENSG00000176225	RTTN	TRUE	FALSE
chr18	70193455	T	G	ENST00000640769	ENSG00000176225	RTTN	TRUE	FALSE
chr18	70196499	A	C	ENST00000640769	ENSG00000176225	RTTN	TRUE	FALSE
chr18	70196499	A	G	ENST00000640769	ENSG00000176225	RTTN	TRUE	FALSE
chr18	70196499	A	T	ENST00000640769	ENSG00000176225	RTTN	TRUE	FALSE
chr18	70196500	C	A	ENST00000640769	ENSG00000176225	RTTN	TRUE	FALSE
chr18	70196500	C	G	ENST00000640769	ENSG00000176225	RTTN	TRUE	FALSE
chr18	70196500	C	T	ENST00000640769	ENSG00000176225	RTTN	TRUE	FALSE
chr18	70196507	T	A	ENST00000640769	ENSG00000176225	RTTN	TRUE	TRUE
chr18	70196531	G	A	ENST00000640769	ENSG00000176225	RTTN	TRUE	TRUE
chr18	70196546	T	A	ENST00000640769	ENSG00000176225	RTTN	TRUE	TRUE
chr18	70196552	T	A	ENST00000640769	ENSG00000176225	RTTN	TRUE	TRUE
chr18	70196554	A	C	ENST00000640769	ENSG00000176225	RTTN	TRUE	TRUE
chr18	70196554	A	T	ENST00000640769	ENSG00000176225	RTTN	TRUE	TRUE
chr18	70196556	A	C	ENST00000640769	ENSG00000176225	RTTN	TRUE	TRUE
chr18	70196556	A	T	ENST00000640769	ENSG00000176225	RTTN	TRUE	TRUE
chr18	70196562	G	T	ENST00000640769	ENSG00000176225	RTTN	TRUE	TRUE
chr18	70196570	G	A	ENST00000640769	ENSG00000176225	RTTN	TRUE	TRUE
chr18	70196573	G	A	ENST00000640769	ENSG00000176225	RTTN	TRUE	TRUE
chr18	70196577	G	T	ENST00000640769	ENSG00000176225	RTTN	TRUE	TRUE
chr18	70196587	G	T	ENST00000640769	ENSG00000176225	RTTN	TRUE	TRUE
chr18	70196591	G	A	ENST00000640769	ENSG00000176225	RTTN	TRUE	TRUE
chr18	70196593	A	C	ENST00000640769	ENSG00000176225	RTTN	TRUE	TRUE
chr18	70196593	A	T	ENST00000640769	ENSG00000176225	RTTN	TRUE	TRUE
chr18	70196609	T	A	ENST00000640769	ENSG00000176225	RTTN
chr18	70196612	C	A	ENST00000640769	ENSG00000176225	RTTN
chr18	70196618	C	A	ENST00000640769	ENSG00000176225	RTTN
chr18	70196630	T	A	ENST00000640769	ENSG00000176225	RTTN
chr18	70196632	A	T	ENST00000640769	ENSG00000176225	RTTN
chr18	70196641	A	C	ENST00000640769	ENSG00000176225	RTTN
chr18	70196641	A	T	ENST00000640769	ENSG00000176225	RTTN
chr18	70196649	C	A	ENST00000640769	ENSG00000176225	RTTN	TRUE	FALSE
chr18	70196649	C	G	ENST00000640769	ENSG00000176225	RTTN	TRUE	FALSE
chr18	70196649	C	T	ENST00000640769	ENSG00000176225	RTTN	TRUE	FALSE
chr18	70196650	T	A	ENST00000640769	ENSG00000176225	RTTN	TRUE	FALSE
chr18	70196650	T	C	ENST00000640769	ENSG00000176225	RTTN	TRUE	FALSE
chr18	70196650	T	G	ENST00000640769	ENSG00000176225	RTTN	TRUE	FALSE
chr18	70197622	A	C	ENST00000640769	ENSG00000176225	RTTN	TRUE	FALSE
chr18	70197622	A	G	ENST00000640769	ENSG00000176225	RTTN	TRUE	FALSE
chr18	70197622	A	T	ENST00000640769	ENSG00000176225	RTTN	TRUE	FALSE
chr18	70197623	C	A	ENST00000640769	ENSG00000176225	RTTN	TRUE	FALSE
chr18	70197623	C	G	ENST00000640769	ENSG00000176225	RTTN	TRUE	FALSE
chr18	70197623	C	T	ENST00000640769	ENSG00000176225	RTTN	TRUE	FALSE
chr18	70197626	G	A	ENST00000640769	ENSG00000176225	RTTN	TRUE	TRUE
chr18	70197635	T	A	ENST00000640769	ENSG00000176225	RTTN	TRUE	TRUE
chr18	70197644	G	A	ENST00000640769	ENSG00000176225	RTTN	TRUE	TRUE
chr18	70197656	C	A	ENST00000640769	ENSG00000176225	RTTN	TRUE	TRUE
chr18	70197671	G	A	ENST00000640769	ENSG00000176225	RTTN	TRUE	TRUE
chr18	70197686	T	A	ENST00000640769	ENSG00000176225	RTTN	TRUE	TRUE
chr18	70197688	A	T	ENST00000640769	ENSG00000176225	RTTN	TRUE	TRUE
chr18	70197695	C	A	ENST00000640769	ENSG00000176225	RTTN	TRUE	TRUE
chr18	70197696	A	T	ENST00000640769	ENSG00000176225	RTTN	TRUE	TRUE
chr18	70197705	C	T	ENST00000640769	ENSG00000176225	RTTN	TRUE	TRUE
chr18	70197706	C	T	ENST00000640769	ENSG00000176225	RTTN	TRUE	TRUE
chr18	70197712	A	C	ENST00000640769	ENSG00000176225	RTTN	TRUE	TRUE
chr18	70197712	A	T	ENST00000640769	ENSG00000176225	RTTN	TRUE	TRUE
chr18	70197731	T	A	ENST00000640769	ENSG00000176225	RTTN	TRUE	TRUE
chr18	70197733	A	C	ENST00000640769	ENSG00000176225	RTTN	TRUE	TRUE
chr18	70197733	A	T	ENST00000640769	ENSG00000176225	RTTN	TRUE	TRUE
chr18	70197739	C	A	ENST00000640769	ENSG00000176225	RTTN	TRUE	FALSE
chr18	70197739	C	G	ENST00000640769	ENSG00000176225	RTTN	TRUE	FALSE
chr18	70197739	C	T	ENST00000640769	ENSG00000176225	RTTN	TRUE	FALSE
chr18	70197740	T	A	ENST00000640769	ENSG00000176225	RTTN	TRUE	FALSE
chr18	70197740	T	C	ENST00000640769	ENSG00000176225	RTTN	TRUE	FALSE
chr18	70197740	T	G	ENST00000640769	ENSG00000176225	RTTN	TRUE	FALSE
chr18	70199412	A	C	ENST00000640769	ENSG00000176225	RTTN	TRUE	FALSE
chr18	70199412	A	G	ENST00000640769	ENSG00000176225	RTTN	TRUE	FALSE
chr18	70199412	A	T	ENST00000640769	ENSG00000176225	RTTN	TRUE	FALSE
chr18	70199413	C	A	ENST00000640769	ENSG00000176225	RTTN	TRUE	FALSE
chr18	70199413	C	G	ENST00000640769	ENSG00000176225	RTTN	TRUE	FALSE
chr18	70199413	C	T	ENST00000640769	ENSG00000176225	RTTN	TRUE	FALSE
chr18	70199418	C	A	ENST00000640769	ENSG00000176225	RTTN	TRUE	TRUE
chr18	70199439	T	A	ENST00000640769	ENSG00000176225	RTTN	TRUE	TRUE
chr18	70199461	C	T	ENST00000640769	ENSG00000176225	RTTN	TRUE	TRUE
chr18	70199462	C	T	ENST00000640769	ENSG00000176225	RTTN	TRUE	TRUE
chr18	70199481	T	A	ENST00000640769	ENSG00000176225	RTTN	TRUE	TRUE
chr18	70199483	A	T	ENST00000640769	ENSG00000176225	RTTN	TRUE	TRUE
chr18	70199485	G	T	ENST00000640769	ENSG00000176225	RTTN	TRUE	TRUE
chr18	70199490	T	A	ENST00000640769	ENSG00000176225	RTTN	TRUE	TRUE
chr18	70199499	G	A	ENST00000640769	ENSG00000176225	RTTN	TRUE	TRUE
chr18	70199505	C	A	ENST00000640769	ENSG00000176225	RTTN	FALSE	FALSE
chr18	70199505	C	G	ENST00000640769	ENSG00000176225	RTTN	FALSE	FALSE
chr18	70199505	C	T	ENST00000640769	ENSG00000176225	RTTN	FALSE	FALSE
chr18	70199506	T	A	ENST00000640769	ENSG00000176225	RTTN	FALSE	FALSE
chr18	70199506	T	C	ENST00000640769	ENSG00000176225	RTTN	FALSE	FALSE
chr18	70199506	T	G	ENST00000640769	ENSG00000176225	RTTN	FALSE	FALSE
chr18	70201892	A	C	ENST00000640769	ENSG00000176225	RTTN	TRUE	FALSE
chr18	70201892	A	G	ENST00000640769	ENSG00000176225	RTTN	TRUE	FALSE
chr18	70201892	A	T	ENST00000640769	ENSG00000176225	RTTN	TRUE	FALSE
chr18	70201893	C	A	ENST00000640769	ENSG00000176225	RTTN	TRUE	FALSE
chr18	70201893	C	G	ENST00000640769	ENSG00000176225	RTTN	TRUE	FALSE
chr18	70201893	C	T	ENST00000640769	ENSG00000176225	RTTN	TRUE	FALSE
chr18	70201903	G	A	ENST00000640769	ENSG00000176225	RTTN	TRUE	TRUE
chr18	70201915	C	A	ENST00000640769	ENSG00000176225	RTTN	TRUE	TRUE
chr18	70201921	G	A	ENST00000640769	ENSG00000176225	RTTN	TRUE	TRUE
chr18	70201924	G	A	ENST00000640769	ENSG00000176225	RTTN	TRUE	TRUE
chr18	70201936	T	A	ENST00000640769	ENSG00000176225	RTTN	TRUE	TRUE
chr18	70201942	G	A	ENST00000640769	ENSG00000176225	RTTN	TRUE	TRUE
chr18	70201949	A	C	ENST00000640769	ENSG00000176225	RTTN	TRUE	TRUE
chr18	70201949	A	T	ENST00000640769	ENSG00000176225	RTTN	TRUE	TRUE
chr18	70201954	C	A	ENST00000640769	ENSG00000176225	RTTN	TRUE	TRUE
chr18	70201959	A	C	ENST00000640769	ENSG00000176225	RTTN	TRUE	TRUE
chr18	70201959	A	T	ENST00000640769	ENSG00000176225	RTTN	TRUE	TRUE
chr18	70201966	C	A	ENST00000640769	ENSG00000176225	RTTN	TRUE	TRUE
chr18	70201975	T	A	ENST00000640769	ENSG00000176225	RTTN	TRUE	TRUE
chr18	70201977	G	C	ENST00000640769	ENSG00000176225	RTTN	TRUE	TRUE
chr18	70201977	G	T	ENST00000640769	ENSG00000176225	RTTN	TRUE	TRUE
chr18	70201980	A	T	ENST00000640769	ENSG00000176225	RTTN	TRUE	TRUE
chr18	70201984	C	A	ENST00000640769	ENSG00000176225	RTTN	TRUE	FALSE
chr18	70201984	C	G	ENST00000640769	ENSG00000176225	RTTN	TRUE	FALSE
chr18	70201984	C	T	ENST00000640769	ENSG00000176225	RTTN	TRUE	FALSE
chr18	70201985	T	A	ENST00000640769	ENSG00000176225	RTTN	TRUE	FALSE
chr18	70201985	T	C	ENST00000640769	ENSG00000176225	RTTN	TRUE	FALSE
chr18	70201985	T	G	ENST00000640769	ENSG00000176225	RTTN	TRUE	FALSE
chr18	70204084	A	C	ENST00000640769	ENSG00000176225	RTTN	TRUE	FALSE
chr18	70204084	A	G	ENST00000640769	ENSG00000176225	RTTN	TRUE	FALSE
chr18	70204084	A	T	ENST00000640769	ENSG00000176225	RTTN	TRUE	FALSE
chr18	70204085	C	A	ENST00000640769	ENSG00000176225	RTTN	TRUE	FALSE
chr18	70204085	C	G	ENST00000640769	ENSG00000176225	RTTN	TRUE	FALSE
chr18	70204085	C	T	ENST00000640769	ENSG00000176225	RTTN	TRUE	FALSE
chr18	70204086	C	A	ENST00000640769	ENSG00000176225	RTTN	TRUE	TRUE
chr18	70204092	G	A	ENST00000640769	ENSG00000176225	RTTN	TRUE	TRUE
chr18	70204101	G	A	ENST00000640769	ENSG00000176225	RTTN	TRUE	TRUE
chr18	70204102	G	C	ENST00000640769	ENSG00000176225	RTTN	TRUE	TRUE
chr18	70204102	G	T	ENST00000640769	ENSG00000176225	RTTN	TRUE	TRUE
chr18	70204106	G	C	ENST00000640769	ENSG00000176225	RTTN	TRUE	TRUE
chr18	70204106	G	T	ENST00000640769	ENSG00000176225	RTTN	TRUE	TRUE
chr18	70204131	C	A	ENST00000640769	ENSG00000176225	RTTN	TRUE	TRUE
chr18	70204133	G	T	ENST00000640769	ENSG00000176225	RTTN	TRUE	TRUE
chr18	70204152	C	A	ENST00000640769	ENSG00000176225	RTTN	TRUE	TRUE
chr18	70204173	C	A	ENST00000640769	ENSG00000176225	RTTN	TRUE	TRUE
chr18	70204179	G	A	ENST00000640769	ENSG00000176225	RTTN	TRUE	TRUE
chr18	70204191	C	A	ENST00000640769	ENSG00000176225	RTTN	TRUE	TRUE
chr18	70204209	T	A	ENST00000640769	ENSG00000176225	RTTN	TRUE	TRUE
chr18	70204214	A	C	ENST00000640769	ENSG00000176225	RTTN	TRUE	TRUE
chr18	70204214	A	T	ENST00000640769	ENSG00000176225	RTTN	TRUE	TRUE
chr18	70204221	C	A	ENST00000640769	ENSG00000176225	RTTN	TRUE	TRUE
chr18	70204241	A	T	ENST00000640769	ENSG00000176225	RTTN	TRUE	TRUE
chr18	70204248	G	A	ENST00000640769	ENSG00000176225	RTTN	TRUE	TRUE
chr18	70204261	A	C	ENST00000640769	ENSG00000176225	RTTN	TRUE	TRUE
chr18	70204261	A	T	ENST00000640769	ENSG00000176225	RTTN	TRUE	TRUE
chr18	70204264	C	A	ENST00000640769	ENSG00000176225	RTTN	TRUE	FALSE
chr18	70204264	C	G	ENST00000640769	ENSG00000176225	RTTN	TRUE	FALSE
chr18	70204264	C	T	ENST00000640769	ENSG00000176225	RTTN	TRUE	FALSE
chr18	70204265	T	A	ENST00000640769	ENSG00000176225	RTTN	TRUE	FALSE
chr18	70204265	T	C	ENST00000640769	ENSG00000176225	RTTN	TRUE	FALSE
chr18	70204265	T	G	ENST00000640769	ENSG00000176225	RTTN	TRUE	FALSE
chr18	70205126	A	C	ENST00000640769	ENSG00000176225	RTTN	TRUE	TRUE
chr18	70205126	A	G	ENST00000640769	ENSG00000176225	RTTN	TRUE	FALSE
chr18	70205126	A	T	ENST00000640769	ENSG00000176225	RTTN	TRUE	FALSE
chr18	70205127	C	A	ENST00000640769	ENSG00000176225	RTTN	TRUE	FALSE
chr18	70205127	C	G	ENST00000640769	ENSG00000176225	RTTN	TRUE	FALSE
chr18	70205127	C	T	ENST00000640769	ENSG00000176225	RTTN	TRUE	FALSE
chr18	70205130	T	A	ENST00000640769	ENSG00000176225	RTTN	TRUE	TRUE
chr18	70205135	A	T	ENST00000640769	ENSG00000176225	RTTN	TRUE	TRUE
chr18	70205139	T	A	ENST00000640769	ENSG00000176225	RTTN	TRUE	TRUE
chr18	70205144	A	C	ENST00000640769	ENSG00000176225	RTTN	TRUE	TRUE
chr18	70205144	A	T	ENST00000640769	ENSG00000176225	RTTN	TRUE	TRUE
chr18	70205160	C	A	ENST00000640769	ENSG00000176225	RTTN	TRUE	TRUE
chr18	70205163	C	A	ENST00000640769	ENSG00000176225	RTTN	TRUE	TRUE
chr18	70205166	T	A	ENST00000640769	ENSG00000176225	RTTN	TRUE	TRUE
chr18	70205191	C	T	ENST00000640769	ENSG00000176225	RTTN	TRUE	TRUE
chr18	70205192	C	T	ENST00000640769	ENSG00000176225	RTTN	TRUE	TRUE
chr18	70205196	C	A	ENST00000640769	ENSG00000176225	RTTN	TRUE	TRUE
chr18	70205201	A	T	ENST00000640769	ENSG00000176225	RTTN	TRUE	TRUE
chr18	70205217	G	A	ENST00000640769	ENSG00000176225	RTTN	TRUE	TRUE
chr18	70205223	C	A	ENST00000640769	ENSG00000176225	RTTN	TRUE	TRUE
chr18	70205226	G	A	ENST00000640769	ENSG00000176225	RTTN	TRUE	TRUE
chr18	70205239	G	C	ENST00000640769	ENSG00000176225	RTTN	TRUE	TRUE
chr18	70205239	G	T	ENST00000640769	ENSG00000176225	RTTN	TRUE	TRUE
chr18	70205242	G	T	ENST00000640769	ENSG00000176225	RTTN	TRUE	TRUE
chr18	70205249	A	C	ENST00000640769	ENSG00000176225	RTTN	TRUE	TRUE
chr18	70205249	A	T	ENST00000640769	ENSG00000176225	RTTN	TRUE	TRUE
chr18	70205259	C	A	ENST00000640769	ENSG00000176225	RTTN	TRUE	TRUE
chr18	70205265	T	A	ENST00000640769	ENSG00000176225	RTTN	TRUE	TRUE
chr18	70205266	G	T	ENST00000640769	ENSG00000176225	RTTN	TRUE	TRUE
chr18	70205280	T	A	ENST00000640769	ENSG00000176225	RTTN	TRUE	FALSE
chr18	70205292	C	A	ENST00000640769	ENSG00000176225	RTTN	TRUE	FALSE
chr18	70205301	C	A	ENST00000640769	ENSG00000176225	RTTN	FALSE	FALSE
chr18	70205310	G	A	ENST00000640769	ENSG00000176225	RTTN	FALSE	FALSE
chr18	70205316	C	A	ENST00000640769	ENSG00000176225	RTTN	TRUE	FALSE
chr18	70205316	C	G	ENST00000640769	ENSG00000176225	RTTN	TRUE	FALSE
chr18	70205316	C	T	ENST00000640769	ENSG00000176225	RTTN	TRUE	FALSE
chr18	70205317	T	A	ENST00000640769	ENSG00000176225	RTTN	TRUE	FALSE
chr18	70205317	T	C	ENST00000640769	ENSG00000176225	RTTN	TRUE	FALSE
chr18	70205317	T	G	ENST00000640769	ENSG00000176225	RTTN	TRUE	FALSE
chr18	70205626	A	C	ENST00000640769	ENSG00000176225	RTTN	TRUE	FALSE
chr18	70205626	A	G	ENST00000640769	ENSG00000176225	RTTN	TRUE	FALSE
chr18	70205626	A	T	ENST00000640769	ENSG00000176225	RTTN	TRUE	FALSE
chr18	70205627	C	A	ENST00000640769	ENSG00000176225	RTTN	TRUE	FALSE
chr18	70205627	C	G	ENST00000640769	ENSG00000176225	RTTN	TRUE	FALSE
chr18	70205627	C	T	ENST00000640769	ENSG00000176225	RTTN	TRUE	FALSE
chr18	70205634	T	A	ENST00000640769	ENSG00000176225	RTTN	FALSE	FALSE
chr18	70289091	G	A	ENST00000397942	ENSG00000170677	SOCS6	TRUE	FALSE
chr18	70289091	G	C	ENST00000397942	ENSG00000170677	SOCS6	TRUE	FALSE
chr18	70289091	G	T	ENST00000397942	ENSG00000170677	SOCS6	TRUE	FALSE
chr18	70289092	T	A	ENST00000397942	ENSG00000170677	SOCS6	TRUE	FALSE
chr18	70289092	T	C	ENST00000397942	ENSG00000170677	SOCS6	TRUE	FALSE
chr18	70289092	T	G	ENST00000397942	ENSG00000170677	SOCS6	TRUE	FALSE
chr18	70324541	A	C	ENST00000397942	ENSG00000170677	SOCS6	TRUE	FALSE
chr18	70324541	A	G	ENST00000397942	ENSG00000170677	SOCS6	TRUE	FALSE
chr18	70324541	A	T	ENST00000397942	ENSG00000170677	SOCS6	TRUE	FALSE
chr18	70324542	G	A	ENST00000397942	ENSG00000170677	SOCS6	TRUE	FALSE
chr18	70324542	G	C	ENST00000397942	ENSG00000170677	SOCS6	TRUE	FALSE
chr18	70324542	G	T	ENST00000397942	ENSG00000170677	SOCS6	TRUE	FALSE
chr18	70324672	A	T	ENST00000397942	ENSG00000170677	SOCS6	FALSE	FALSE
chr18	70324675	A	T	ENST00000397942	ENSG00000170677	SOCS6	FALSE	FALSE
chr18	70324687	A	T	ENST00000397942	ENSG00000170677	SOCS6	FALSE	FALSE
chr18	70324694	T	A	ENST00000397942	ENSG00000170677	SOCS6	FALSE	FALSE
chr18	70324694	T	G	ENST00000397942	ENSG00000170677	SOCS6	FALSE	FALSE
chr18	70324699	A	T	ENST00000397942	ENSG00000170677	SOCS6	FALSE	FALSE
chr18	70324712	T	A	ENST00000397942	ENSG00000170677	SOCS6	FALSE	FALSE
chr18	70324717	A	T	ENST00000397942	ENSG00000170677	SOCS6	FALSE	FALSE
chr18	70324723	A	T	ENST00000397942	ENSG00000170677	SOCS6	FALSE	FALSE
chr18	70324726	G	T	ENST00000397942	ENSG00000170677	SOCS6	FALSE	FALSE
chr18	70324729	G	T	ENST00000397942	ENSG00000170677	SOCS6	FALSE	FALSE
chr18	70324750	C	T	ENST00000397942	ENSG00000170677	SOCS6	FALSE	FALSE
chr18	70324753	C	T	ENST00000397942	ENSG00000170677	SOCS6	FALSE	FALSE
chr18	70324760	C	A	ENST00000397942	ENSG00000170677	SOCS6	FALSE	FALSE
chr18	70324777	G	T	ENST00000397942	ENSG00000170677	SOCS6	FALSE	FALSE
chr18	70324780	A	T	ENST00000397942	ENSG00000170677	SOCS6	FALSE	FALSE
chr18	70324793	T	A	ENST00000397942	ENSG00000170677	SOCS6	FALSE	FALSE
chr18	70324793	T	G	ENST00000397942	ENSG00000170677	SOCS6	FALSE	FALSE
chr18	70324806	C	A	ENST00000397942	ENSG00000170677	SOCS6	FALSE	FALSE
chr18	70324809	T	A	ENST00000397942	ENSG00000170677	SOCS6	FALSE	FALSE
chr18	70324809	T	G	ENST00000397942	ENSG00000170677	SOCS6	FALSE	FALSE
chr18	70324813	A	T	ENST00000397942	ENSG00000170677	SOCS6	FALSE	FALSE
chr18	70324830	C	A	ENST00000397942	ENSG00000170677	SOCS6	FALSE	FALSE
chr18	70324843	G	T	ENST00000397942	ENSG00000170677	SOCS6	FALSE	FALSE
chr18	70324849	G	T	ENST00000397942	ENSG00000170677	SOCS6	FALSE	FALSE
chr18	70324852	A	T	ENST00000397942	ENSG00000170677	SOCS6	FALSE	FALSE
chr18	70324858	G	T	ENST00000397942	ENSG00000170677	SOCS6	FALSE	FALSE
chr18	70324861	A	T	ENST00000397942	ENSG00000170677	SOCS6	FALSE	FALSE
chr18	70324867	A	T	ENST00000397942	ENSG00000170677	SOCS6	FALSE	FALSE
chr18	70324871	C	A	ENST00000397942	ENSG00000170677	SOCS6	FALSE	FALSE
chr18	70324871	C	G	ENST00000397942	ENSG00000170677	SOCS6	FALSE	FALSE
chr18	70324873	A	T	ENST00000397942	ENSG00000170677	SOCS6	FALSE	FALSE
chr18	70324879	G	T	ENST00000397942	ENSG00000170677	SOCS6	FALSE	FALSE
chr18	70324900	A	T	ENST00000397942	ENSG00000170677	SOCS6	FALSE	FALSE
chr18	70324918	A	T	ENST00000397942	ENSG00000170677	SOCS6	FALSE	FALSE
chr18	70324921	C	T	ENST00000397942	ENSG00000170677	SOCS6	FALSE	FALSE
chr18	70324924	A	T	ENST00000397942	ENSG00000170677	SOCS6	FALSE	FALSE
chr18	70324928	C	A	ENST00000397942	ENSG00000170677	SOCS6	FALSE	FALSE
chr18	70324928	C	G	ENST00000397942	ENSG00000170677	SOCS6	FALSE	FALSE
chr18	70324930	A	T	ENST00000397942	ENSG00000170677	SOCS6	FALSE	FALSE
chr18	70324936	A	T	ENST00000397942	ENSG00000170677	SOCS6	FALSE	FALSE
chr18	70324969	G	T	ENST00000397942	ENSG00000170677	SOCS6	FALSE	FALSE
chr18	70324991	C	A	ENST00000397942	ENSG00000170677	SOCS6	FALSE	FALSE
chr18	70324991	C	G	ENST00000397942	ENSG00000170677	SOCS6	FALSE	FALSE
chr18	70325008	A	T	ENST00000397942	ENSG00000170677	SOCS6	FALSE	FALSE
chr18	70325017	A	T	ENST00000397942	ENSG00000170677	SOCS6		FALSE
chr18	70325023	C	T	ENST00000397942	ENSG00000170677	SOCS6	FALSE	FALSE
chr18	70325045	C	A	ENST00000397942	ENSG00000170677	SOCS6	FALSE	FALSE
chr18	70325064	C	A	ENST00000397942	ENSG00000170677	SOCS6	FALSE	FALSE
chr18	70325064	C	G	ENST00000397942	ENSG00000170677	SOCS6	FALSE	FALSE
chr18	70325078	G	A	ENST00000397942	ENSG00000170677	SOCS6	FALSE	FALSE
chr18	70325079	G	A	ENST00000397942	ENSG00000170677	SOCS6	FALSE	FALSE
chr18	70325101	G	T	ENST00000397942	ENSG00000170677	SOCS6	FALSE	FALSE
chr18	70325104	G	T	ENST00000397942	ENSG00000170677	SOCS6	FALSE	FALSE
chr18	70325112	C	A	ENST00000397942	ENSG00000170677	SOCS6	FALSE	FALSE
chr18	70325116	A	T	ENST00000397942	ENSG00000170677	SOCS6	FALSE	FALSE
chr18	70325122	G	T	ENST00000397942	ENSG00000170677	SOCS6	FALSE	FALSE
chr18	70325128	A	T	ENST00000397942	ENSG00000170677	SOCS6
chr18	70325134	A	T	ENST00000397942	ENSG00000170677	SOCS6	FALSE	FALSE
chr18	70325141	T	A	ENST00000397942	ENSG00000170677	SOCS6	FALSE	FALSE
chr18	70325185	A	T	ENST00000397942	ENSG00000170677	SOCS6	FALSE	FALSE
chr18	70325203	C	T	ENST00000397942	ENSG00000170677	SOCS6	FALSE	FALSE
chr18	70325209	G	T	ENST00000397942	ENSG00000170677	SOCS6	FALSE	FALSE
chr18	70325220	C	A	ENST00000397942	ENSG00000170677	SOCS6	FALSE	FALSE
chr18	70325221	C	T	ENST00000397942	ENSG00000170677	SOCS6	FALSE	FALSE
chr18	70325224	G	T	ENST00000397942	ENSG00000170677	SOCS6	FALSE	FALSE
chr18	70325227	C	T	ENST00000397942	ENSG00000170677	SOCS6	FALSE	FALSE
chr18	70325237	C	A	ENST00000397942	ENSG00000170677	SOCS6	FALSE	FALSE
chr18	70325237	C	G	ENST00000397942	ENSG00000170677	SOCS6	FALSE	FALSE
chr18	70325242	A	T	ENST00000397942	ENSG00000170677	SOCS6	FALSE	FALSE
chr18	70325249	C	A	ENST00000397942	ENSG00000170677	SOCS6	FALSE	FALSE
chr18	70325263	G	T	ENST00000397942	ENSG00000170677	SOCS6	FALSE	FALSE
chr18	70325287	G	T	ENST00000397942	ENSG00000170677	SOCS6	FALSE	FALSE
chr18	70325308	G	T	ENST00000397942	ENSG00000170677	SOCS6	FALSE	FALSE
chr18	70325320	C	T	ENST00000397942	ENSG00000170677	SOCS6	FALSE	FALSE
chr18	70325328	C	A	ENST00000397942	ENSG00000170677	SOCS6	FALSE	FALSE
chr18	70325328	C	G	ENST00000397942	ENSG00000170677	SOCS6	FALSE	FALSE
chr18	70325332	C	T	ENST00000397942	ENSG00000170677	SOCS6	FALSE	FALSE
chr18	70325337	T	A	ENST00000397942	ENSG00000170677	SOCS6	FALSE	FALSE
chr18	70325337	T	G	ENST00000397942	ENSG00000170677	SOCS6	FALSE	FALSE
chr18	70325348	T	A	ENST00000397942	ENSG00000170677	SOCS6	FALSE	FALSE
chr18	70325348	T	G	ENST00000397942	ENSG00000170677	SOCS6	FALSE	FALSE
chr18	70325353	G	T	ENST00000397942	ENSG00000170677	SOCS6	FALSE	FALSE
chr18	70325364	T	A	ENST00000397942	ENSG00000170677	SOCS6	FALSE	FALSE
chr18	70325364	T	G	ENST00000397942	ENSG00000170677	SOCS6	FALSE	FALSE
chr18	70325369	T	A	ENST00000397942	ENSG00000170677	SOCS6	FALSE	FALSE
chr18	70325371	G	T	ENST00000397942	ENSG00000170677	SOCS6	FALSE	FALSE
chr18	70325374	G	T	ENST00000397942	ENSG00000170677	SOCS6	FALSE	FALSE
chr18	70325378	C	A	ENST00000397942	ENSG00000170677	SOCS6	FALSE	FALSE
chr18	70325378	C	G	ENST00000397942	ENSG00000170677	SOCS6	FALSE	FALSE
chr18	70325388	T	A	ENST00000397942	ENSG00000170677	SOCS6	FALSE	FALSE
chr18	70325388	T	G	ENST00000397942	ENSG00000170677	SOCS6	FALSE	FALSE
chr18	70325391	T	A	ENST00000397942	ENSG00000170677	SOCS6	FALSE	FALSE
chr18	70325413	G	T	ENST00000397942	ENSG00000170677	SOCS6	FALSE	FALSE
chr18	70325434	C	T	ENST00000397942	ENSG00000170677	SOCS6	FALSE	FALSE
chr18	70325440	G	T	ENST00000397942	ENSG00000170677	SOCS6	FALSE	FALSE
chr18	70325458	G	T	ENST00000397942	ENSG00000170677	SOCS6	FALSE	FALSE
chr18	70325464	G	T	ENST00000397942	ENSG00000170677	SOCS6	FALSE	FALSE
chr18	70325470	C	T	ENST00000397942	ENSG00000170677	SOCS6	FALSE	FALSE
chr18	70325479	C	T	ENST00000397942	ENSG00000170677	SOCS6	FALSE	FALSE
chr18	70325500	G	T	ENST00000397942	ENSG00000170677	SOCS6	FALSE	FALSE
chr18	70325515	C	T	ENST00000397942	ENSG00000170677	SOCS6	FALSE	FALSE
chr18	70325531	T	A	ENST00000397942	ENSG00000170677	SOCS6	FALSE	FALSE
chr18	70325534	T	A	ENST00000397942	ENSG00000170677	SOCS6	FALSE	FALSE
chr18	70325548	G	T	ENST00000397942	ENSG00000170677	SOCS6	FALSE	FALSE
chr18	70325558	T	A	ENST00000397942	ENSG00000170677	SOCS6	FALSE	FALSE
chr18	70325560	C	T	ENST00000397942	ENSG00000170677	SOCS6	FALSE	FALSE
chr18	70325569	A	T	ENST00000397942	ENSG00000170677	SOCS6	FALSE	FALSE
chr18	70325600	C	A	ENST00000397942	ENSG00000170677	SOCS6	FALSE	FALSE
chr18	70325600	C	G	ENST00000397942	ENSG00000170677	SOCS6	FALSE	FALSE
chr18	70325606	T	A	ENST00000397942	ENSG00000170677	SOCS6	FALSE	FALSE
chr18	70325620	C	T	ENST00000397942	ENSG00000170677	SOCS6	FALSE	FALSE
chr18	70325629	C	T	ENST00000397942	ENSG00000170677	SOCS6	FALSE	FALSE
chr18	70325635	C	T	ENST00000397942	ENSG00000170677	SOCS6	FALSE	FALSE
chr18	70325650	G	T	ENST00000397942	ENSG00000170677	SOCS6	FALSE	FALSE
chr18	70325665	G	T	ENST00000397942	ENSG00000170677	SOCS6	FALSE	FALSE
chr18	70325680	G	T	ENST00000397942	ENSG00000170677	SOCS6	FALSE	FALSE
chr18	70325694	T	A	ENST00000397942	ENSG00000170677	SOCS6	FALSE	FALSE
chr18	70325699	T	A	ENST00000397942	ENSG00000170677	SOCS6	FALSE	FALSE
chr18	70325734	A	T	ENST00000397942	ENSG00000170677	SOCS6	FALSE	FALSE
chr18	70325742	T	A	ENST00000397942	ENSG00000170677	SOCS6	FALSE	FALSE
chr18	70325742	T	G	ENST00000397942	ENSG00000170677	SOCS6	FALSE	FALSE
chr18	70325747	C	A	ENST00000397942	ENSG00000170677	SOCS6	FALSE	FALSE
chr18	70325747	C	G	ENST00000397942	ENSG00000170677	SOCS6	FALSE	FALSE
chr18	70325752	C	T	ENST00000397942	ENSG00000170677	SOCS6	FALSE	FALSE
chr18	70325788	G	T	ENST00000397942	ENSG00000170677	SOCS6	FALSE	FALSE
chr18	70325791	G	T	ENST00000397942	ENSG00000170677	SOCS6	FALSE	FALSE
chr18	70325797	A	T	ENST00000397942	ENSG00000170677	SOCS6	FALSE	FALSE
chr18	70325800	A	T	ENST00000397942	ENSG00000170677	SOCS6	FALSE	FALSE
chr18	70325809	A	T	ENST00000397942	ENSG00000170677	SOCS6	FALSE	FALSE
chr18	70325812	C	T	ENST00000397942	ENSG00000170677	SOCS6	FALSE	FALSE
chr18	70325815	G	T	ENST00000397942	ENSG00000170677	SOCS6	FALSE	FALSE
chr18	70325819	G	A	ENST00000397942	ENSG00000170677	SOCS6	FALSE	FALSE
chr18	70325820	G	A	ENST00000397942	ENSG00000170677	SOCS6	FALSE	FALSE
chr18	70325823	C	A	ENST00000397942	ENSG00000170677	SOCS6	FALSE	FALSE
chr18	70325823	C	G	ENST00000397942	ENSG00000170677	SOCS6	FALSE	FALSE
chr18	70325825	G	A	ENST00000397942	ENSG00000170677	SOCS6	FALSE	FALSE
chr18	70325826	G	A	ENST00000397942	ENSG00000170677	SOCS6	FALSE	FALSE
chr18	70325827	G	T	ENST00000397942	ENSG00000170677	SOCS6	FALSE	FALSE
chr18	70325843	G	A	ENST00000397942	ENSG00000170677	SOCS6	FALSE	FALSE
chr18	70325844	G	A	ENST00000397942	ENSG00000170677	SOCS6	FALSE	FALSE
chr18	70325845	G	T	ENST00000397942	ENSG00000170677	SOCS6	FALSE	FALSE
chr18	70325851	G	T	ENST00000397942	ENSG00000170677	SOCS6	FALSE	FALSE
chr18	70325857	A	T	ENST00000397942	ENSG00000170677	SOCS6	FALSE	FALSE
chr18	70325916	C	A	ENST00000397942	ENSG00000170677	SOCS6	FALSE	FALSE
chr18	70325916	C	G	ENST00000397942	ENSG00000170677	SOCS6	FALSE	FALSE
chr18	70325921	T	A	ENST00000397942	ENSG00000170677	SOCS6	FALSE	FALSE
chr18	70325921	T	G	ENST00000397942	ENSG00000170677	SOCS6	FALSE	FALSE
chr18	70325927	T	A	ENST00000397942	ENSG00000170677	SOCS6	FALSE	FALSE
chr18	70325947	A	T	ENST00000397942	ENSG00000170677	SOCS6	FALSE	FALSE
chr18	70325962	A	T	ENST00000397942	ENSG00000170677	SOCS6	FALSE	FALSE
chr18	70325968	G	T	ENST00000397942	ENSG00000170677	SOCS6	FALSE	FALSE
chr18	70325975	C	A	ENST00000397942	ENSG00000170677	SOCS6	FALSE	FALSE
chr18	70325975	C	G	ENST00000397942	ENSG00000170677	SOCS6	FALSE	FALSE
chr18	70325997	T	A	ENST00000397942	ENSG00000170677	SOCS6	FALSE	FALSE
chr18	70325997	T	G	ENST00000397942	ENSG00000170677	SOCS6	FALSE	FALSE
chr18	70325998	G	T	ENST00000397942	ENSG00000170677	SOCS6	FALSE	FALSE
chr18	70326001	C	T	ENST00000397942	ENSG00000170677	SOCS6	FALSE	FALSE
chr18	70326013	G	T	ENST00000397942	ENSG00000170677	SOCS6	FALSE	FALSE
chr18	70326016	G	T	ENST00000397942	ENSG00000170677	SOCS6	FALSE	FALSE
chr18	70326043	G	T	ENST00000397942	ENSG00000170677	SOCS6	FALSE	FALSE
chr18	70326050	C	A	ENST00000397942	ENSG00000170677	SOCS6	FALSE	FALSE
chr18	70326050	C	G	ENST00000397942	ENSG00000170677	SOCS6	FALSE	FALSE
chr18	70326064	G	T	ENST00000397942	ENSG00000170677	SOCS6	FALSE	FALSE
chr18	70326070	G	T	ENST00000397942	ENSG00000170677	SOCS6	FALSE	FALSE
chr18	70326081	T	A	ENST00000397942	ENSG00000170677	SOCS6	FALSE	FALSE
chr18	70326084	T	A	ENST00000397942	ENSG00000170677	SOCS6	FALSE	FALSE
chr18	70326084	T	G	ENST00000397942	ENSG00000170677	SOCS6	FALSE	FALSE
chr18	70326086	C	A	ENST00000397942	ENSG00000170677	SOCS6	FALSE	FALSE
chr18	70326086	C	G	ENST00000397942	ENSG00000170677	SOCS6	FALSE	FALSE
chr18	70326103	G	T	ENST00000397942	ENSG00000170677	SOCS6	FALSE	FALSE
chr18	70326117	C	A	ENST00000397942	ENSG00000170677	SOCS6	FALSE	FALSE
chr18	70326117	C	G	ENST00000397942	ENSG00000170677	SOCS6	FALSE	FALSE
chr18	70326124	A	T	ENST00000397942	ENSG00000170677	SOCS6	FALSE	FALSE
chr18	70326154	C	T	ENST00000397942	ENSG00000170677	SOCS6	FALSE	FALSE
chr18	70326164	C	A	ENST00000397942	ENSG00000170677	SOCS6	FALSE	FALSE
chr18	70326167	T	A	ENST00000397942	ENSG00000170677	SOCS6	FALSE	FALSE
chr18	70326169	C	T	ENST00000397942	ENSG00000170677	SOCS6	FALSE	FALSE
chr18	70326174	C	A	ENST00000397942	ENSG00000170677	SOCS6	FALSE	FALSE
chr18	70326174	C	G	ENST00000397942	ENSG00000170677	SOCS6	FALSE	FALSE
chr18	70326180	T	A	ENST00000397942	ENSG00000170677	SOCS6	FALSE	FALSE
chr18	70326196	C	T	ENST00000397942	ENSG00000170677	SOCS6	FALSE	FALSE
chr18	70326201	T	A	ENST00000397942	ENSG00000170677	SOCS6	FALSE	FALSE
chr18	70326201	T	G	ENST00000397942	ENSG00000170677	SOCS6	FALSE	FALSE
chr18	70326205	A	T	ENST00000397942	ENSG00000170677	SOCS6	FALSE	FALSE
chr18	70326215	T	A	ENST00000397942	ENSG00000170677	SOCS6	FALSE	FALSE
chr18	70326215	T	G	ENST00000397942	ENSG00000170677	SOCS6	FALSE	FALSE
chr18	70326220	C	T	ENST00000397942	ENSG00000170677	SOCS6	FALSE	FALSE
chr18	70326223	A	T	ENST00000397942	ENSG00000170677	SOCS6	FALSE	FALSE
chr18	70326233	T	A	ENST00000397942	ENSG00000170677	SOCS6	FALSE	FALSE
chr18	70326241	A	T	ENST00000397942	ENSG00000170677	SOCS6	FALSE	FALSE
chr18	70326247	A	T	ENST00000397942	ENSG00000170677	SOCS6	FALSE	FALSE
chr18	70326255	T	A	ENST00000397942	ENSG00000170677	SOCS6	FALSE	FALSE
chr18	70326255	T	G	ENST00000397942	ENSG00000170677	SOCS6	FALSE	FALSE
chr18	70326257	T	A	ENST00000397942	ENSG00000170677	SOCS6	FALSE	FALSE
chr18	70326257	T	G	ENST00000397942	ENSG00000170677	SOCS6	FALSE	FALSE
chr18	70326259	C	T	ENST00000397942	ENSG00000170677	SOCS6	FALSE	FALSE
chr18	70326262	G	T	ENST00000397942	ENSG00000170677	SOCS6	FALSE	FALSE
chr18	70326265	A	T	ENST00000397942	ENSG00000170677	SOCS6	FALSE	FALSE
chr18	70326273	C	A	ENST00000397942	ENSG00000170677	SOCS6	FALSE	FALSE
chr18	70326273	C	G	ENST00000397942	ENSG00000170677	SOCS6	FALSE	FALSE
chr18	72538192	A	T	ENST00000269503	ENSG00000141668	CBLN2	FALSE	FALSE
chr18	72538201	G	T	ENST00000269503	ENSG00000141668	CBLN2	FALSE	FALSE
chr18	72538212	G	C	ENST00000269503	ENSG00000141668	CBLN2	FALSE	FALSE
chr18	72538212	G	T	ENST00000269503	ENSG00000141668	CBLN2	FALSE	FALSE
chr18	72538217	T	A	ENST00000269503	ENSG00000141668	CBLN2	FALSE	FALSE
chr18	72538218	C	T	ENST00000269503	ENSG00000141668	CBLN2	FALSE	FALSE
chr18	72538219	C	T	ENST00000269503	ENSG00000141668	CBLN2	FALSE	FALSE
chr18	72538241	T	A	ENST00000269503	ENSG00000141668	CBLN2	FALSE	FALSE
chr18	72538244	C	A	ENST00000269503	ENSG00000141668	CBLN2	FALSE	FALSE
chr18	72538250	T	A	ENST00000269503	ENSG00000141668	CBLN2	FALSE	FALSE
chr18	72538262	T	A	ENST00000269503	ENSG00000141668	CBLN2	FALSE	FALSE
chr18	72538268	C	A	ENST00000269503	ENSG00000141668	CBLN2	FALSE	FALSE
chr18	72538274	C	A	ENST00000269503	ENSG00000141668	CBLN2	FALSE	FALSE
chr18	72538307	C	A	ENST00000269503	ENSG00000141668	CBLN2	FALSE	FALSE
chr18	72538310	T	A	ENST00000269503	ENSG00000141668	CBLN2	FALSE	FALSE
chr18	72538322	G	A	ENST00000269503	ENSG00000141668	CBLN2	FALSE	FALSE
chr18	72538328	C	A	ENST00000269503	ENSG00000141668	CBLN2	FALSE	FALSE
chr18	72538339	G	T	ENST00000269503	ENSG00000141668	CBLN2	FALSE	FALSE
chr18	72538350	G	C	ENST00000269503	ENSG00000141668	CBLN2	FALSE	FALSE
chr18	72538350	G	T	ENST00000269503	ENSG00000141668	CBLN2	FALSE	FALSE
chr18	72538361	G	A	ENST00000269503	ENSG00000141668	CBLN2	FALSE	FALSE
chr18	72538366	A	C	ENST00000269503	ENSG00000141668	CBLN2	FALSE	FALSE
chr18	72538366	A	T	ENST00000269503	ENSG00000141668	CBLN2	FALSE	FALSE
chr18	72538374	C	A	ENST00000269503	ENSG00000141668	CBLN2	TRUE	FALSE
chr18	72538374	C	G	ENST00000269503	ENSG00000141668	CBLN2	TRUE	FALSE
chr18	72538374	C	T	ENST00000269503	ENSG00000141668	CBLN2	TRUE	FALSE
chr18	72538375	T	A	ENST00000269503	ENSG00000141668	CBLN2	TRUE	FALSE
chr18	72538375	T	C	ENST00000269503	ENSG00000141668	CBLN2	TRUE	FALSE
chr18	72538375	T	G	ENST00000269503	ENSG00000141668	CBLN2	TRUE	FALSE
chr18	72538651	A	C	ENST00000269503	ENSG00000141668	CBLN2	FALSE	FALSE
chr18	72538651	A	G	ENST00000269503	ENSG00000141668	CBLN2	FALSE	FALSE
chr18	72538651	A	T	ENST00000269503	ENSG00000141668	CBLN2	FALSE	FALSE
chr18	72538652	C	A	ENST00000269503	ENSG00000141668	CBLN2	FALSE	FALSE
chr18	72538652	C	G	ENST00000269503	ENSG00000141668	CBLN2	FALSE	FALSE
chr18	72538652	C	T	ENST00000269503	ENSG00000141668	CBLN2	FALSE	FALSE
chr18	72538655	G	A	ENST00000269503	ENSG00000141668	CBLN2	FALSE	FALSE
chr18	72538664	G	A	ENST00000269503	ENSG00000141668	CBLN2	FALSE	FALSE
chr18	72538667	T	A	ENST00000269503	ENSG00000141668	CBLN2	FALSE	FALSE
chr18	72538671	A	C	ENST00000269503	ENSG00000141668	CBLN2	FALSE	FALSE
chr18	72538671	A	T	ENST00000269503	ENSG00000141668	CBLN2	FALSE	FALSE
chr18	72538679	T	A	ENST00000269503	ENSG00000141668	CBLN2	FALSE	FALSE
chr18	72538701	A	C	ENST00000269503	ENSG00000141668	CBLN2	FALSE	FALSE
chr18	72538701	A	T	ENST00000269503	ENSG00000141668	CBLN2	FALSE	FALSE
chr18	72538712	T	A	ENST00000269503	ENSG00000141668	CBLN2	TRUE	TRUE
chr18	72538715	T	A	ENST00000269503	ENSG00000141668	CBLN2	TRUE	TRUE
chr18	72538768	A	C	ENST00000269503	ENSG00000141668	CBLN2	TRUE	TRUE
chr18	72538768	A	T	ENST00000269503	ENSG00000141668	CBLN2	TRUE	TRUE
chr18	72538773	C	A	ENST00000269503	ENSG00000141668	CBLN2	FALSE	FALSE
chr18	72538773	C	G	ENST00000269503	ENSG00000141668	CBLN2	FALSE	FALSE
chr18	72538773	C	T	ENST00000269503	ENSG00000141668	CBLN2	FALSE	FALSE
chr18	72538774	T	A	ENST00000269503	ENSG00000141668	CBLN2	FALSE	FALSE
chr18	72538774	T	C	ENST00000269503	ENSG00000141668	CBLN2	FALSE	FALSE
chr18	72538774	T	G	ENST00000269503	ENSG00000141668	CBLN2	FALSE	FALSE
chr18	72541802	A	C	ENST00000269503	ENSG00000141668	CBLN2	TRUE	FALSE
chr18	72541802	A	G	ENST00000269503	ENSG00000141668	CBLN2	FALSE	FALSE
chr18	72541802	A	T	ENST00000269503	ENSG00000141668	CBLN2	TRUE	FALSE
chr18	72541803	C	A	ENST00000269503	ENSG00000141668	CBLN2	TRUE	FALSE
chr18	72541803	C	G	ENST00000269503	ENSG00000141668	CBLN2	TRUE	FALSE
chr18	72541803	C	T	ENST00000269503	ENSG00000141668	CBLN2	TRUE	FALSE
chr18	72541806	G	A	ENST00000269503	ENSG00000141668	CBLN2	TRUE	TRUE
chr18	72541813	A	C	ENST00000269503	ENSG00000141668	CBLN2	TRUE	TRUE
chr18	72541813	A	T	ENST00000269503	ENSG00000141668	CBLN2	TRUE	TRUE
chr18	72541842	C	A	ENST00000269503	ENSG00000141668	CBLN2	TRUE	TRUE
chr18	72541851	C	A	ENST00000269503	ENSG00000141668	CBLN2	TRUE	TRUE
chr18	72541887	T	A	ENST00000269503	ENSG00000141668	CBLN2	TRUE	TRUE
chr18	72541943	G	T	ENST00000269503	ENSG00000141668	CBLN2	TRUE	TRUE
chr18	72541957	G	T	ENST00000269503	ENSG00000141668	CBLN2	TRUE	TRUE
chr18	72541969	G	T	ENST00000269503	ENSG00000141668	CBLN2	TRUE	TRUE
chr18	72541974	T	A	ENST00000269503	ENSG00000141668	CBLN2	TRUE	TRUE
chr18	72541980	C	A	ENST00000269503	ENSG00000141668	CBLN2	TRUE	TRUE
chr18	72541995	C	A	ENST00000269503	ENSG00000141668	CBLN2	TRUE	TRUE
chr18	72542007	G	A	ENST00000269503	ENSG00000141668	CBLN2	TRUE	TRUE
chr18	72542020	G	T	ENST00000269503	ENSG00000141668	CBLN2	TRUE	TRUE
chr18	72542023	G	T	ENST00000269503	ENSG00000141668	CBLN2	TRUE	TRUE
chr18	72542042	A	T	ENST00000269503	ENSG00000141668	CBLN2	TRUE	TRUE
chr18	72542068	G	T	ENST00000269503	ENSG00000141668	CBLN2	TRUE	TRUE
chr18	72542076	C	A	ENST00000269503	ENSG00000141668	CBLN2	TRUE	TRUE
chr18	72542077	G	T	ENST00000269503	ENSG00000141668	CBLN2	TRUE	TRUE
chr18	72542091	C	A	ENST00000269503	ENSG00000141668	CBLN2	TRUE	FALSE
chr18	72542157	G	A	ENST00000269503	ENSG00000141668	CBLN2	FALSE	FALSE
chr18	72542327	C	A	ENST00000269503	ENSG00000141668	CBLN2	FALSE	FALSE
chr18	72542327	C	G	ENST00000269503	ENSG00000141668	CBLN2	FALSE	FALSE
chr18	72542327	C	T	ENST00000269503	ENSG00000141668	CBLN2	FALSE	FALSE
chr18	72542328	T	A	ENST00000269503	ENSG00000141668	CBLN2	FALSE	FALSE
chr18	72542328	T	C	ENST00000269503	ENSG00000141668	CBLN2	FALSE	FALSE
chr18	72542328	T	G	ENST00000269503	ENSG00000141668	CBLN2	FALSE	FALSE
chr18	72543484	A	C	ENST00000269503	ENSG00000141668	CBLN2	TRUE	FALSE
chr18	72543484	A	G	ENST00000269503	ENSG00000141668	CBLN2	TRUE	FALSE
chr18	72543484	A	T	ENST00000269503	ENSG00000141668	CBLN2	TRUE	FALSE
chr18	72543485	C	A	ENST00000269503	ENSG00000141668	CBLN2	TRUE	FALSE
chr18	72543485	C	G	ENST00000269503	ENSG00000141668	CBLN2	TRUE	FALSE
chr18	72543485	C	T	ENST00000269503	ENSG00000141668	CBLN2	TRUE	FALSE
chr18	72543531	C	A	ENST00000269503	ENSG00000141668	CBLN2	FALSE	FALSE
chr18	72543531	C	G	ENST00000269503	ENSG00000141668	CBLN2	FALSE	FALSE
chr18	72543531	C	T	ENST00000269503	ENSG00000141668	CBLN2	FALSE	FALSE
chr18	72543532	T	A	ENST00000269503	ENSG00000141668	CBLN2	FALSE	FALSE
chr18	72543532	T	C	ENST00000269503	ENSG00000141668	CBLN2	FALSE	FALSE
chr18	72543532	T	G	ENST00000269503	ENSG00000141668	CBLN2	FALSE	FALSE
chr18	72543975	A	C	ENST00000269503	ENSG00000141668	CBLN2	FALSE	FALSE
chr18	72543975	A	G	ENST00000269503	ENSG00000141668	CBLN2	FALSE	FALSE
chr18	72543975	A	T	ENST00000269503	ENSG00000141668	CBLN2	FALSE	FALSE
chr18	72543976	C	A	ENST00000269503	ENSG00000141668	CBLN2	FALSE	FALSE
chr18	72543976	C	G	ENST00000269503	ENSG00000141668	CBLN2	FALSE	FALSE
chr18	72543976	C	T	ENST00000269503	ENSG00000141668	CBLN2	FALSE	FALSE
chr18	72748165	C	A	ENST00000327305	ENSG00000166342	NETO1	FALSE	FALSE
chr18	72748165	C	G	ENST00000327305	ENSG00000166342	NETO1	FALSE	FALSE
chr18	72748165	C	T	ENST00000327305	ENSG00000166342	NETO1	FALSE	FALSE
chr18	72748166	T	A	ENST00000327305	ENSG00000166342	NETO1	FALSE	FALSE
chr18	72748166	T	C	ENST00000327305	ENSG00000166342	NETO1	FALSE	FALSE
chr18	72748166	T	G	ENST00000327305	ENSG00000166342	NETO1	FALSE	FALSE
chr18	72749012	A	C	ENST00000327305	ENSG00000166342	NETO1	FALSE	FALSE
chr18	72749012	A	G	ENST00000327305	ENSG00000166342	NETO1	FALSE	FALSE
chr18	72749012	A	T	ENST00000327305	ENSG00000166342	NETO1	FALSE	FALSE
chr18	72749013	C	A	ENST00000327305	ENSG00000166342	NETO1	FALSE	FALSE
chr18	72749013	C	G	ENST00000327305	ENSG00000166342	NETO1	FALSE	FALSE
chr18	72749013	C	T	ENST00000327305	ENSG00000166342	NETO1	FALSE	FALSE
chr18	72749046	G	C	ENST00000327305	ENSG00000166342	NETO1	FALSE	FALSE
chr18	72749046	G	T	ENST00000327305	ENSG00000166342	NETO1	FALSE	FALSE
chr18	72749051	C	A	ENST00000327305	ENSG00000166342	NETO1	FALSE	FALSE
chr18	72749057	C	A	ENST00000327305	ENSG00000166342	NETO1	FALSE	FALSE
chr18	72749063	T	A	ENST00000327305	ENSG00000166342	NETO1	FALSE	FALSE
chr18	72749082	G	T	ENST00000327305	ENSG00000166342	NETO1	FALSE	FALSE
chr18	72749089	C	A	ENST00000327305	ENSG00000166342	NETO1	FALSE	FALSE
chr18	72749089	C	G	ENST00000327305	ENSG00000166342	NETO1	FALSE	FALSE
chr18	72749089	C	T	ENST00000327305	ENSG00000166342	NETO1	FALSE	FALSE
chr18	72749090	T	A	ENST00000327305	ENSG00000166342	NETO1	FALSE	FALSE
chr18	72749090	T	C	ENST00000327305	ENSG00000166342	NETO1	FALSE	FALSE
chr18	72749090	T	G	ENST00000327305	ENSG00000166342	NETO1	FALSE	FALSE
chr18	72750060	A	C	ENST00000327305	ENSG00000166342	NETO1	TRUE	FALSE
chr18	72750060	A	G	ENST00000327305	ENSG00000166342	NETO1	TRUE	FALSE
chr18	72750060	A	T	ENST00000327305	ENSG00000166342	NETO1	TRUE	FALSE
chr18	72750061	C	A	ENST00000327305	ENSG00000166342	NETO1	TRUE	FALSE
chr18	72750061	C	G	ENST00000327305	ENSG00000166342	NETO1	TRUE	FALSE
chr18	72750061	C	T	ENST00000327305	ENSG00000166342	NETO1	TRUE	FALSE
chr18	72750066	G	A	ENST00000327305	ENSG00000166342	NETO1	FALSE	FALSE
chr18	72750075	T	A	ENST00000327305	ENSG00000166342	NETO1	FALSE	FALSE
chr18	72750084	T	A	ENST00000327305	ENSG00000166342	NETO1	FALSE	FALSE
chr18	72750114	C	A	ENST00000327305	ENSG00000166342	NETO1	TRUE	TRUE
chr18	72750117	C	A	ENST00000327305	ENSG00000166342	NETO1	TRUE	TRUE
chr18	72750123	C	A	ENST00000327305	ENSG00000166342	NETO1	TRUE	TRUE
chr18	72750133	A	T	ENST00000327305	ENSG00000166342	NETO1	TRUE	TRUE
chr18	72750153	G	A	ENST00000327305	ENSG00000166342	NETO1	TRUE	TRUE
chr18	72750155	G	T	ENST00000327305	ENSG00000166342	NETO1	TRUE	TRUE
chr18	72750157	G	C	ENST00000327305	ENSG00000166342	NETO1	TRUE	TRUE
chr18	72750157	G	T	ENST00000327305	ENSG00000166342	NETO1	TRUE	TRUE
chr18	72750168	T	A	ENST00000327305	ENSG00000166342	NETO1	TRUE	TRUE
chr18	72750186	T	A	ENST00000327305	ENSG00000166342	NETO1	TRUE	TRUE
chr18	72750189	T	A	ENST00000327305	ENSG00000166342	NETO1	TRUE	TRUE
chr18	72750213	T	A	ENST00000327305	ENSG00000166342	NETO1	TRUE	TRUE
chr18	72750216	C	A	ENST00000327305	ENSG00000166342	NETO1	TRUE	TRUE
chr18	72750222	G	A	ENST00000327305	ENSG00000166342	NETO1	TRUE	TRUE
chr18	72750234	C	A	ENST00000327305	ENSG00000166342	NETO1	TRUE	TRUE
chr18	72750239	A	T	ENST00000327305	ENSG00000166342	NETO1	TRUE	TRUE
chr18	72750255	T	A	ENST00000327305	ENSG00000166342	NETO1	TRUE	TRUE
chr18	72750282	T	A	ENST00000327305	ENSG00000166342	NETO1	TRUE	TRUE
chr18	72750297	G	A	ENST00000327305	ENSG00000166342	NETO1	TRUE	TRUE
chr18	72750299	G	C	ENST00000327305	ENSG00000166342	NETO1	TRUE	TRUE
chr18	72750299	G	T	ENST00000327305	ENSG00000166342	NETO1	TRUE	TRUE
chr18	72750303	C	A	ENST00000327305	ENSG00000166342	NETO1	TRUE	TRUE
chr18	72750304	A	T	ENST00000327305	ENSG00000166342	NETO1	TRUE	TRUE
chr18	72750322	G	T	ENST00000327305	ENSG00000166342	NETO1	TRUE	TRUE
chr18	72750327	T	A	ENST00000327305	ENSG00000166342	NETO1	TRUE	TRUE
chr18	72750335	G	C	ENST00000327305	ENSG00000166342	NETO1	TRUE	TRUE
chr18	72750335	G	T	ENST00000327305	ENSG00000166342	NETO1	TRUE	TRUE
chr18	72750348	T	A	ENST00000327305	ENSG00000166342	NETO1	TRUE	TRUE
chr18	72750352	G	C	ENST00000327305	ENSG00000166342	NETO1	TRUE	TRUE
chr18	72750352	G	T	ENST00000327305	ENSG00000166342	NETO1	TRUE	TRUE
chr18	72750360	C	A	ENST00000327305	ENSG00000166342	NETO1	TRUE	TRUE
chr18	72750399	C	A	ENST00000327305	ENSG00000166342	NETO1	TRUE	TRUE
chr18	72750408	T	A	ENST00000327305	ENSG00000166342	NETO1	TRUE	TRUE
chr18	72750415	G	T	ENST00000327305	ENSG00000166342	NETO1	TRUE	TRUE
chr18	72750419	A	C	ENST00000327305	ENSG00000166342	NETO1	TRUE	TRUE
chr18	72750419	A	T	ENST00000327305	ENSG00000166342	NETO1	TRUE	TRUE
chr18	72750423	C	A	ENST00000327305	ENSG00000166342	NETO1	TRUE	TRUE
chr18	72750424	A	C	ENST00000327305	ENSG00000166342	NETO1	TRUE	TRUE
chr18	72750424	A	T	ENST00000327305	ENSG00000166342	NETO1	TRUE	TRUE
chr18	72750438	C	A	ENST00000327305	ENSG00000166342	NETO1	TRUE	TRUE
chr18	72750447	C	A	ENST00000327305	ENSG00000166342	NETO1	TRUE	TRUE
chr18	72750450	G	A	ENST00000327305	ENSG00000166342	NETO1	TRUE	TRUE
chr18	72750462	G	A	ENST00000327305	ENSG00000166342	NETO1	TRUE	TRUE
chr18	72750473	G	C	ENST00000327305	ENSG00000166342	NETO1	TRUE	TRUE
chr18	72750473	G	T	ENST00000327305	ENSG00000166342	NETO1	TRUE	TRUE
chr18	72750477	T	A	ENST00000327305	ENSG00000166342	NETO1	TRUE	TRUE
chr18	72750483	G	A	ENST00000327305	ENSG00000166342	NETO1	TRUE	TRUE
chr18	72750487	A	C	ENST00000327305	ENSG00000166342	NETO1	TRUE	TRUE
chr18	72750487	A	T	ENST00000327305	ENSG00000166342	NETO1	TRUE	TRUE
chr18	72750492	T	A	ENST00000327305	ENSG00000166342	NETO1	TRUE	TRUE
chr18	72750495	T	A	ENST00000327305	ENSG00000166342	NETO1	TRUE	TRUE
chr18	72750504	G	A	ENST00000327305	ENSG00000166342	NETO1	TRUE	TRUE
chr18	72750507	T	A	ENST00000327305	ENSG00000166342	NETO1	TRUE	TRUE
chr18	72750513	G	A	ENST00000327305	ENSG00000166342	NETO1	TRUE	TRUE
chr18	72750550	G	T	ENST00000327305	ENSG00000166342	NETO1	TRUE	TRUE
chr18	72750594	G	A	ENST00000327305	ENSG00000166342	NETO1	TRUE	TRUE
chr18	72750612	T	A	ENST00000327305	ENSG00000166342	NETO1	TRUE	TRUE
chr18	72750618	T	A	ENST00000327305	ENSG00000166342	NETO1	TRUE	TRUE
chr18	72750621	C	A	ENST00000327305	ENSG00000166342	NETO1	TRUE	FALSE
chr18	72750621	C	G	ENST00000327305	ENSG00000166342	NETO1	TRUE	FALSE
chr18	72750621	C	T	ENST00000327305	ENSG00000166342	NETO1	TRUE	FALSE
chr18	72750622	T	A	ENST00000327305	ENSG00000166342	NETO1	TRUE	FALSE
chr18	72750622	T	C	ENST00000327305	ENSG00000166342	NETO1	TRUE	FALSE
chr18	72750622	T	G	ENST00000327305	ENSG00000166342	NETO1	TRUE	FALSE
chr18	72756032	A	C	ENST00000327305	ENSG00000166342	NETO1	TRUE	FALSE
chr18	72756032	A	G	ENST00000327305	ENSG00000166342	NETO1	TRUE	FALSE
chr18	72756032	A	T	ENST00000327305	ENSG00000166342	NETO1	TRUE	FALSE
chr18	72756033	C	A	ENST00000327305	ENSG00000166342	NETO1	TRUE	FALSE
chr18	72756033	C	G	ENST00000327305	ENSG00000166342	NETO1	TRUE	FALSE
chr18	72756033	C	T	ENST00000327305	ENSG00000166342	NETO1	TRUE	FALSE
chr18	72756034	C	A	ENST00000327305	ENSG00000166342	NETO1	TRUE	TRUE
chr18	72756037	T	A	ENST00000327305	ENSG00000166342	NETO1	TRUE	TRUE
chr18	72756038	A	T	ENST00000327305	ENSG00000166342	NETO1	TRUE	TRUE
chr18	72756049	C	A	ENST00000327305	ENSG00000166342	NETO1	TRUE	TRUE
chr18	72756053	C	T	ENST00000327305	ENSG00000166342	NETO1	TRUE	TRUE
chr18	72756054	C	T	ENST00000327305	ENSG00000166342	NETO1	TRUE	TRUE
chr18	72756059	A	C	ENST00000327305	ENSG00000166342	NETO1	TRUE	TRUE
chr18	72756059	A	T	ENST00000327305	ENSG00000166342	NETO1	TRUE	TRUE
chr18	72756065	A	T	ENST00000327305	ENSG00000166342	NETO1	TRUE	TRUE
chr18	72756073	G	A	ENST00000327305	ENSG00000166342	NETO1	TRUE	TRUE
chr18	72756079	C	A	ENST00000327305	ENSG00000166342	NETO1	TRUE	TRUE
chr18	72756083	G	T	ENST00000327305	ENSG00000166342	NETO1	TRUE	TRUE
chr18	72756090	A	T	ENST00000327305	ENSG00000166342	NETO1	TRUE	TRUE
chr18	72756104	A	T	ENST00000327305	ENSG00000166342	NETO1	TRUE	TRUE
chr18	72756119	G	T	ENST00000327305	ENSG00000166342	NETO1	TRUE	TRUE
chr18	72756139	C	A	ENST00000327305	ENSG00000166342	NETO1	TRUE	TRUE
chr18	72756140	A	T	ENST00000327305	ENSG00000166342	NETO1	TRUE	TRUE
chr18	72756148	C	A	ENST00000327305	ENSG00000166342	NETO1	TRUE	FALSE
chr18	72756148	C	G	ENST00000327305	ENSG00000166342	NETO1	TRUE	FALSE
chr18	72756148	C	T	ENST00000327305	ENSG00000166342	NETO1	TRUE	FALSE
chr18	72756149	T	A	ENST00000327305	ENSG00000166342	NETO1	TRUE	FALSE
chr18	72756149	T	C	ENST00000327305	ENSG00000166342	NETO1	TRUE	FALSE
chr18	72756149	T	G	ENST00000327305	ENSG00000166342	NETO1	TRUE	FALSE
chr18	72783676	A	C	ENST00000327305	ENSG00000166342	NETO1	TRUE	FALSE
chr18	72783676	A	G	ENST00000327305	ENSG00000166342	NETO1	TRUE	FALSE
chr18	72783676	A	T	ENST00000327305	ENSG00000166342	NETO1	TRUE	FALSE
chr18	72783677	C	A	ENST00000327305	ENSG00000166342	NETO1	TRUE	FALSE
chr18	72783677	C	G	ENST00000327305	ENSG00000166342	NETO1	TRUE	FALSE
chr18	72783677	C	T	ENST00000327305	ENSG00000166342	NETO1	TRUE	FALSE
chr18	72783681	C	A	ENST00000327305	ENSG00000166342	NETO1	TRUE	TRUE
chr18	72783684	G	A	ENST00000327305	ENSG00000166342	NETO1	TRUE	TRUE
chr18	72783705	G	A	ENST00000327305	ENSG00000166342	NETO1	TRUE	TRUE
chr18	72783711	G	A	ENST00000327305	ENSG00000166342	NETO1	TRUE	TRUE
chr18	72783720	G	A	ENST00000327305	ENSG00000166342	NETO1	TRUE	TRUE
chr18	72783729	C	A	ENST00000327305	ENSG00000166342	NETO1	TRUE	TRUE
chr18	72783736	C	T	ENST00000327305	ENSG00000166342	NETO1	TRUE	TRUE
chr18	72783737	C	T	ENST00000327305	ENSG00000166342	NETO1	TRUE	TRUE
chr18	72783793	A	T	ENST00000327305	ENSG00000166342	NETO1	TRUE	TRUE
chr18	72783801	T	A	ENST00000327305	ENSG00000166342	NETO1	TRUE	TRUE
chr18	72783807	T	A	ENST00000327305	ENSG00000166342	NETO1	TRUE	TRUE
chr18	72783809	A	T	ENST00000327305	ENSG00000166342	NETO1	TRUE	TRUE
chr18	72783816	C	A	ENST00000327305	ENSG00000166342	NETO1	TRUE	TRUE
chr18	72783831	C	A	ENST00000327305	ENSG00000166342	NETO1	TRUE	TRUE
chr18	72783835	A	C	ENST00000327305	ENSG00000166342	NETO1	TRUE	TRUE
chr18	72783835	A	T	ENST00000327305	ENSG00000166342	NETO1	TRUE	TRUE
chr18	72783858	T	A	ENST00000327305	ENSG00000166342	NETO1	TRUE	TRUE
chr18	72783859	G	T	ENST00000327305	ENSG00000166342	NETO1	TRUE	TRUE
chr18	72783864	C	A	ENST00000327305	ENSG00000166342	NETO1	TRUE	TRUE
chr18	72783869	G	C	ENST00000327305	ENSG00000166342	NETO1	TRUE	TRUE
chr18	72783869	G	T	ENST00000327305	ENSG00000166342	NETO1	TRUE	TRUE
chr18	72783876	G	A	ENST00000327305	ENSG00000166342	NETO1	TRUE	TRUE
chr18	72783882	C	A	ENST00000327305	ENSG00000166342	NETO1	TRUE	TRUE
chr18	72783883	A	C	ENST00000327305	ENSG00000166342	NETO1	TRUE	TRUE
chr18	72783883	A	T	ENST00000327305	ENSG00000166342	NETO1	TRUE	TRUE
chr18	72783890	A	T	ENST00000327305	ENSG00000166342	NETO1	TRUE	TRUE
chr18	72783897	G	A	ENST00000327305	ENSG00000166342	NETO1	TRUE	TRUE
chr18	72783899	A	C	ENST00000327305	ENSG00000166342	NETO1	TRUE	TRUE
chr18	72783899	A	T	ENST00000327305	ENSG00000166342	NETO1	TRUE	TRUE
chr18	72783901	G	C	ENST00000327305	ENSG00000166342	NETO1	TRUE	TRUE
chr18	72783901	G	T	ENST00000327305	ENSG00000166342	NETO1	TRUE	TRUE
chr18	72783907	C	A	ENST00000327305	ENSG00000166342	NETO1	TRUE	FALSE
chr18	72783907	C	G	ENST00000327305	ENSG00000166342	NETO1	TRUE	FALSE
chr18	72783907	C	T	ENST00000327305	ENSG00000166342	NETO1	TRUE	FALSE
chr18	72783908	T	A	ENST00000327305	ENSG00000166342	NETO1	TRUE	FALSE
chr18	72783908	T	C	ENST00000327305	ENSG00000166342	NETO1	TRUE	FALSE
chr18	72783908	T	G	ENST00000327305	ENSG00000166342	NETO1	TRUE	FALSE
chr18	72794115	A	C	ENST00000327305	ENSG00000166342	NETO1	TRUE	FALSE
chr18	72794115	A	G	ENST00000327305	ENSG00000166342	NETO1	TRUE	FALSE
chr18	72794115	A	T	ENST00000327305	ENSG00000166342	NETO1	TRUE	FALSE
chr18	72794116	C	A	ENST00000327305	ENSG00000166342	NETO1	TRUE	FALSE
chr18	72794116	C	G	ENST00000327305	ENSG00000166342	NETO1	TRUE	FALSE
chr18	72794116	C	T	ENST00000327305	ENSG00000166342	NETO1	TRUE	FALSE
chr18	72794119	T	A	ENST00000327305	ENSG00000166342	NETO1	TRUE	TRUE
chr18	72794137	G	A	ENST00000327305	ENSG00000166342	NETO1	TRUE	TRUE
chr18	72794141	G	C	ENST00000327305	ENSG00000166342	NETO1	TRUE	TRUE
chr18	72794141	G	T	ENST00000327305	ENSG00000166342	NETO1	TRUE	TRUE
chr18	72794144	C	T	ENST00000327305	ENSG00000166342	NETO1	TRUE	TRUE
chr18	72794145	C	T	ENST00000327305	ENSG00000166342	NETO1	TRUE	TRUE
chr18	72794149	T	A	ENST00000327305	ENSG00000166342	NETO1	TRUE	TRUE
chr18	72794150	G	T	ENST00000327305	ENSG00000166342	NETO1	TRUE	TRUE
chr18	72794164	C	A	ENST00000327305	ENSG00000166342	NETO1	TRUE	TRUE
chr18	72794179	T	A	ENST00000327305	ENSG00000166342	NETO1	TRUE	TRUE
chr18	72794185	C	A	ENST00000327305	ENSG00000166342	NETO1	TRUE	TRUE
chr18	72794188	T	A	ENST00000327305	ENSG00000166342	NETO1	TRUE	TRUE
chr18	72794197	G	A	ENST00000327305	ENSG00000166342	NETO1	TRUE	TRUE
chr18	72794206	C	A	ENST00000327305	ENSG00000166342	NETO1	TRUE	TRUE
chr18	72794215	C	A	ENST00000327305	ENSG00000166342	NETO1	TRUE	TRUE
chr18	72794218	C	A	ENST00000327305	ENSG00000166342	NETO1	TRUE	TRUE
chr18	72794233	C	A	ENST00000327305	ENSG00000166342	NETO1	TRUE	TRUE
chr18	72794239	C	A	ENST00000327305	ENSG00000166342	NETO1	TRUE	TRUE
chr18	72794240	A	T	ENST00000327305	ENSG00000166342	NETO1	TRUE	TRUE
chr18	72794245	C	A	ENST00000327305	ENSG00000166342	NETO1	TRUE	FALSE
chr18	72794245	C	G	ENST00000327305	ENSG00000166342	NETO1	TRUE	FALSE
chr18	72794245	C	T	ENST00000327305	ENSG00000166342	NETO1	TRUE	FALSE
chr18	72794246	T	A	ENST00000327305	ENSG00000166342	NETO1	TRUE	FALSE
chr18	72794246	T	C	ENST00000327305	ENSG00000166342	NETO1	TRUE	FALSE
chr18	72794246	T	G	ENST00000327305	ENSG00000166342	NETO1	TRUE	FALSE
chr18	72794361	A	C	ENST00000327305	ENSG00000166342	NETO1	TRUE	FALSE
chr18	72794361	A	G	ENST00000327305	ENSG00000166342	NETO1	TRUE	FALSE
chr18	72794361	A	T	ENST00000327305	ENSG00000166342	NETO1	TRUE	FALSE
chr18	72794362	C	A	ENST00000327305	ENSG00000166342	NETO1	TRUE	FALSE
chr18	72794362	C	G	ENST00000327305	ENSG00000166342	NETO1	TRUE	FALSE
chr18	72794362	C	T	ENST00000327305	ENSG00000166342	NETO1	TRUE	FALSE
chr18	72794368	A	C	ENST00000327305	ENSG00000166342	NETO1	TRUE	TRUE
chr18	72794368	A	T	ENST00000327305	ENSG00000166342	NETO1	TRUE	TRUE
chr18	72794375	T	A	ENST00000327305	ENSG00000166342	NETO1	TRUE	TRUE
chr18	72794377	A	T	ENST00000327305	ENSG00000166342	NETO1	TRUE	TRUE
chr18	72794384	C	A	ENST00000327305	ENSG00000166342	NETO1	TRUE	TRUE
chr18	72794393	T	A	ENST00000327305	ENSG00000166342	NETO1	TRUE	TRUE
chr18	72794405	C	A	ENST00000327305	ENSG00000166342	NETO1	TRUE	FALSE
chr18	72794405	C	G	ENST00000327305	ENSG00000166342	NETO1	TRUE	FALSE
chr18	72794405	C	T	ENST00000327305	ENSG00000166342	NETO1	TRUE	FALSE
chr18	72794406	T	A	ENST00000327305	ENSG00000166342	NETO1	TRUE	FALSE
chr18	72794406	T	C	ENST00000327305	ENSG00000166342	NETO1	TRUE	FALSE
chr18	72794406	T	G	ENST00000327305	ENSG00000166342	NETO1	TRUE	FALSE
chr18	72858824	A	C	ENST00000327305	ENSG00000166342	NETO1	TRUE	FALSE
chr18	72858824	A	G	ENST00000327305	ENSG00000166342	NETO1	TRUE	FALSE
chr18	72858824	A	T	ENST00000327305	ENSG00000166342	NETO1	TRUE	FALSE
chr18	72858825	C	A	ENST00000327305	ENSG00000166342	NETO1	TRUE	FALSE
chr18	72858825	C	G	ENST00000327305	ENSG00000166342	NETO1	TRUE	FALSE
chr18	72858825	C	T	ENST00000327305	ENSG00000166342	NETO1	TRUE	FALSE
chr18	72858839	G	C	ENST00000327305	ENSG00000166342	NETO1	TRUE	TRUE
chr18	72858839	G	T	ENST00000327305	ENSG00000166342	NETO1	TRUE	TRUE
chr18	72858844	G	A	ENST00000327305	ENSG00000166342	NETO1	TRUE	TRUE
chr18	72858849	G	C	ENST00000327305	ENSG00000166342	NETO1	TRUE	TRUE
chr18	72858849	G	T	ENST00000327305	ENSG00000166342	NETO1	TRUE	TRUE
chr18	72858856	C	A	ENST00000327305	ENSG00000166342	NETO1	TRUE	TRUE
chr18	72858865	C	A	ENST00000327305	ENSG00000166342	NETO1	TRUE	TRUE
chr18	72858871	C	A	ENST00000327305	ENSG00000166342	NETO1	TRUE	TRUE
chr18	72858874	C	A	ENST00000327305	ENSG00000166342	NETO1	TRUE	TRUE
chr18	72858889	T	A	ENST00000327305	ENSG00000166342	NETO1	TRUE	TRUE
chr18	72858893	C	T	ENST00000327305	ENSG00000166342	NETO1	TRUE	TRUE
chr18	72858894	C	T	ENST00000327305	ENSG00000166342	NETO1	TRUE	TRUE
chr18	72858904	T	A	ENST00000327305	ENSG00000166342	NETO1	TRUE	TRUE
chr18	72858907	C	A	ENST00000327305	ENSG00000166342	NETO1	TRUE	TRUE
chr18	72858916	T	A	ENST00000327305	ENSG00000166342	NETO1	TRUE	TRUE
chr18	72858934	G	A	ENST00000327305	ENSG00000166342	NETO1	TRUE	TRUE
chr18	72858937	G	A	ENST00000327305	ENSG00000166342	NETO1	TRUE	TRUE
chr18	72858940	C	A	ENST00000327305	ENSG00000166342	NETO1	TRUE	TRUE
chr18	72858941	A	T	ENST00000327305	ENSG00000166342	NETO1	TRUE	TRUE
chr18	72858952	C	A	ENST00000327305	ENSG00000166342	NETO1	TRUE	TRUE
chr18	72858979	C	A	ENST00000327305	ENSG00000166342	NETO1	TRUE	TRUE
chr18	72858985	G	A	ENST00000327305	ENSG00000166342	NETO1	TRUE	TRUE
chr18	72858991	C	A	ENST00000327305	ENSG00000166342	NETO1	TRUE	TRUE
chr18	72859006	T	A	ENST00000327305	ENSG00000166342	NETO1	TRUE	TRUE
chr18	72859007	G	T	ENST00000327305	ENSG00000166342	NETO1	TRUE	TRUE
chr18	72859012	C	A	ENST00000327305	ENSG00000166342	NETO1	TRUE	TRUE
chr18	72859013	C	T	ENST00000327305	ENSG00000166342	NETO1	TRUE	TRUE
chr18	72859014	C	T	ENST00000327305	ENSG00000166342	NETO1	TRUE	TRUE
chr18	72859024	C	A	ENST00000327305	ENSG00000166342	NETO1	TRUE	TRUE
chr18	72859031	G	C	ENST00000327305	ENSG00000166342	NETO1	TRUE	TRUE
chr18	72859031	G	T	ENST00000327305	ENSG00000166342	NETO1	TRUE	TRUE
chr18	72859036	T	A	ENST00000327305	ENSG00000166342	NETO1	TRUE	TRUE
chr18	72859039	C	A	ENST00000327305	ENSG00000166342	NETO1	TRUE	TRUE
chr18	72859046	G	C	ENST00000327305	ENSG00000166342	NETO1	TRUE	TRUE
chr18	72859046	G	T	ENST00000327305	ENSG00000166342	NETO1	TRUE	TRUE
chr18	72859054	C	A	ENST00000327305	ENSG00000166342	NETO1	TRUE	TRUE
chr18	72859058	G	T	ENST00000327305	ENSG00000166342	NETO1	TRUE	TRUE
chr18	72859063	G	A	ENST00000327305	ENSG00000166342	NETO1	TRUE	TRUE
chr18	72859066	T	A	ENST00000327305	ENSG00000166342	NETO1	TRUE	TRUE
chr18	72859075	C	A	ENST00000327305	ENSG00000166342	NETO1	TRUE	FALSE
chr18	72859075	C	G	ENST00000327305	ENSG00000166342	NETO1	TRUE	FALSE
chr18	72859075	C	T	ENST00000327305	ENSG00000166342	NETO1	TRUE	FALSE
chr18	72859076	T	A	ENST00000327305	ENSG00000166342	NETO1	TRUE	FALSE
chr18	72859076	T	C	ENST00000327305	ENSG00000166342	NETO1	TRUE	FALSE
chr18	72859076	T	G	ENST00000327305	ENSG00000166342	NETO1	TRUE	FALSE
chr18	72864806	A	C	ENST00000327305	ENSG00000166342	NETO1	TRUE	FALSE
chr18	72864806	A	G	ENST00000327305	ENSG00000166342	NETO1	TRUE	FALSE
chr18	72864806	A	T	ENST00000327305	ENSG00000166342	NETO1	TRUE	FALSE
chr18	72864807	C	A	ENST00000327305	ENSG00000166342	NETO1	TRUE	FALSE
chr18	72864807	C	G	ENST00000327305	ENSG00000166342	NETO1	TRUE	FALSE
chr18	72864807	C	T	ENST00000327305	ENSG00000166342	NETO1	TRUE	FALSE
chr18	72864811	C	A	ENST00000327305	ENSG00000166342	NETO1	TRUE	TRUE
chr18	72864818	G	C	ENST00000327305	ENSG00000166342	NETO1	TRUE	TRUE
chr18	72864818	G	T	ENST00000327305	ENSG00000166342	NETO1	TRUE	TRUE
chr18	72864824	G	T	ENST00000327305	ENSG00000166342	NETO1	TRUE	TRUE
chr18	72864829	C	A	ENST00000327305	ENSG00000166342	NETO1	TRUE	TRUE
chr18	72864842	A	C	ENST00000327305	ENSG00000166342	NETO1	TRUE	TRUE
chr18	72864842	A	T	ENST00000327305	ENSG00000166342	NETO1	TRUE	TRUE
chr18	72864847	T	A	ENST00000327305	ENSG00000166342	NETO1	TRUE	TRUE
chr18	72864854	A	C	ENST00000327305	ENSG00000166342	NETO1	TRUE	TRUE
chr18	72864854	A	T	ENST00000327305	ENSG00000166342	NETO1	TRUE	TRUE
chr18	72864880	C	A	ENST00000327305	ENSG00000166342	NETO1	TRUE	TRUE
chr18	72864883	C	A	ENST00000327305	ENSG00000166342	NETO1	TRUE	TRUE
chr18	72864892	T	A	ENST00000327305	ENSG00000166342	NETO1	TRUE	TRUE
chr18	72864896	C	T	ENST00000327305	ENSG00000166342	NETO1	TRUE	TRUE
chr18	72864897	C	T	ENST00000327305	ENSG00000166342	NETO1	TRUE	TRUE
chr18	72864904	C	A	ENST00000327305	ENSG00000166342	NETO1	TRUE	TRUE
chr18	72864905	A	T	ENST00000327305	ENSG00000166342	NETO1	TRUE	TRUE
chr18	72864910	G	A	ENST00000327305	ENSG00000166342	NETO1	TRUE	TRUE
chr18	72864915	G	C	ENST00000327305	ENSG00000166342	NETO1	TRUE	TRUE
chr18	72864915	G	T	ENST00000327305	ENSG00000166342	NETO1	TRUE	TRUE
chr18	72864919	T	A	ENST00000327305	ENSG00000166342	NETO1	TRUE	TRUE
chr18	72864922	G	A	ENST00000327305	ENSG00000166342	NETO1	TRUE	TRUE
chr18	72864928	C	A	ENST00000327305	ENSG00000166342	NETO1	TRUE	TRUE
chr18	72864930	G	C	ENST00000327305	ENSG00000166342	NETO1	TRUE	TRUE
chr18	72864930	G	T	ENST00000327305	ENSG00000166342	NETO1	TRUE	TRUE
chr18	72864940	G	A	ENST00000327305	ENSG00000166342	NETO1	TRUE	TRUE
chr18	72864943	T	A	ENST00000327305	ENSG00000166342	NETO1	TRUE	TRUE
chr18	72864946	C	A	ENST00000327305	ENSG00000166342	NETO1	TRUE	FALSE
chr18	72864946	C	G	ENST00000327305	ENSG00000166342	NETO1	TRUE	FALSE
chr18	72864946	C	T	ENST00000327305	ENSG00000166342	NETO1	TRUE	FALSE
chr18	72864947	T	A	ENST00000327305	ENSG00000166342	NETO1	TRUE	FALSE
chr18	72864947	T	C	ENST00000327305	ENSG00000166342	NETO1	TRUE	FALSE
chr18	72864947	T	G	ENST00000327305	ENSG00000166342	NETO1	TRUE	FALSE
chr18	72865186	A	C	ENST00000327305	ENSG00000166342	NETO1	TRUE	FALSE
chr18	72865186	A	G	ENST00000327305	ENSG00000166342	NETO1	TRUE	FALSE
chr18	72865186	A	T	ENST00000327305	ENSG00000166342	NETO1	TRUE	FALSE
chr18	72865187	C	A	ENST00000327305	ENSG00000166342	NETO1	TRUE	FALSE
chr18	72865187	C	G	ENST00000327305	ENSG00000166342	NETO1	TRUE	FALSE
chr18	72865187	C	T	ENST00000327305	ENSG00000166342	NETO1	TRUE	FALSE
chr18	72865188	C	A	ENST00000327305	ENSG00000166342	NETO1	TRUE	TRUE
chr18	72865194	C	A	ENST00000327305	ENSG00000166342	NETO1	TRUE	TRUE
chr18	72865197	T	A	ENST00000327305	ENSG00000166342	NETO1	TRUE	TRUE
chr18	72865200	T	A	ENST00000327305	ENSG00000166342	NETO1	TRUE	FALSE
chr18	72865214	A	T	ENST00000327305	ENSG00000166342	NETO1	TRUE	FALSE
chr18	72865229	A	C	ENST00000327305	ENSG00000166342	NETO1	FALSE	FALSE
chr18	72865229	A	T	ENST00000327305	ENSG00000166342	NETO1	FALSE	FALSE
chr18	72865242	C	A	ENST00000327305	ENSG00000166342	NETO1	TRUE	FALSE
chr18	72865242	C	G	ENST00000327305	ENSG00000166342	NETO1	TRUE	FALSE
chr18	72865242	C	T	ENST00000327305	ENSG00000166342	NETO1	TRUE	FALSE
chr18	72865243	T	A	ENST00000327305	ENSG00000166342	NETO1	TRUE	FALSE
chr18	72865243	T	C	ENST00000327305	ENSG00000166342	NETO1	TRUE	FALSE
chr18	72865243	T	G	ENST00000327305	ENSG00000166342	NETO1	TRUE	FALSE
chr18	72867262	A	C	ENST00000327305	ENSG00000166342	NETO1	TRUE	FALSE
chr18	72867262	A	G	ENST00000327305	ENSG00000166342	NETO1	TRUE	FALSE
chr18	72867262	A	T	ENST00000327305	ENSG00000166342	NETO1	TRUE	FALSE
chr18	72867263	C	A	ENST00000327305	ENSG00000166342	NETO1	TRUE	FALSE
chr18	72867263	C	G	ENST00000327305	ENSG00000166342	NETO1	TRUE	FALSE
chr18	72867263	C	T	ENST00000327305	ENSG00000166342	NETO1	TRUE	FALSE
chr18	74073464	A	C	ENST00000419743	ENSG00000141665	FBXO15	FALSE	FALSE
chr18	74073464	A	T	ENST00000419743	ENSG00000141665	FBXO15	FALSE	FALSE
chr18	74073469	C	A	ENST00000419743	ENSG00000141665	FBXO15	FALSE	FALSE
chr18	74073479	C	T	ENST00000419743	ENSG00000141665	FBXO15	FALSE	FALSE
chr18	74073480	C	T	ENST00000419743	ENSG00000141665	FBXO15	FALSE	FALSE
chr18	74073493	T	A	ENST00000419743	ENSG00000141665	FBXO15	FALSE	FALSE
chr18	74073506	A	C	ENST00000419743	ENSG00000141665	FBXO15	FALSE	FALSE
chr18	74073506	A	T	ENST00000419743	ENSG00000141665	FBXO15	FALSE	FALSE
chr18	74073530	G	C	ENST00000419743	ENSG00000141665	FBXO15	FALSE	FALSE
chr18	74073530	G	T	ENST00000419743	ENSG00000141665	FBXO15	FALSE	FALSE
chr18	74073535	C	A	ENST00000419743	ENSG00000141665	FBXO15	FALSE	FALSE
chr18	74073538	C	A	ENST00000419743	ENSG00000141665	FBXO15	FALSE	FALSE
chr18	74073544	C	A	ENST00000419743	ENSG00000141665	FBXO15	FALSE	FALSE
chr18	74073547	T	A	ENST00000419743	ENSG00000141665	FBXO15	FALSE	FALSE
chr18	74073551	C	T	ENST00000419743	ENSG00000141665	FBXO15	FALSE	FALSE
chr18	74073552	C	T	ENST00000419743	ENSG00000141665	FBXO15	FALSE	FALSE
chr18	74073562	C	A	ENST00000419743	ENSG00000141665	FBXO15	FALSE	FALSE
chr18	74073574	T	A	ENST00000419743	ENSG00000141665	FBXO15	FALSE	FALSE
chr18	74073577	C	A	ENST00000419743	ENSG00000141665	FBXO15	FALSE	FALSE
chr18	74073580	C	A	ENST00000419743	ENSG00000141665	FBXO15	FALSE	FALSE
chr18	74073590	G	C	ENST00000419743	ENSG00000141665	FBXO15	FALSE	FALSE
chr18	74073590	G	T	ENST00000419743	ENSG00000141665	FBXO15	FALSE	FALSE
chr18	74073602	G	C	ENST00000419743	ENSG00000141665	FBXO15	FALSE	FALSE
chr18	74073602	G	T	ENST00000419743	ENSG00000141665	FBXO15	FALSE	FALSE
chr18	74073610	G	A	ENST00000419743	ENSG00000141665	FBXO15	FALSE	FALSE
chr18	74073613	C	A	ENST00000419743	ENSG00000141665	FBXO15	FALSE	FALSE
chr18	74073615	A	T	ENST00000419743	ENSG00000141665	FBXO15	FALSE	FALSE
chr18	74073648	G	T	ENST00000419743	ENSG00000141665	FBXO15	FALSE	FALSE
chr18	74073652	T	A	ENST00000419743	ENSG00000141665	FBXO15	FALSE	FALSE
chr18	74073656	G	T	ENST00000419743	ENSG00000141665	FBXO15	FALSE	FALSE
chr18	74073674	A	T	ENST00000419743	ENSG00000141665	FBXO15	FALSE	FALSE
chr18	74073677	C	T	ENST00000419743	ENSG00000141665	FBXO15	FALSE	FALSE
chr18	74073678	C	T	ENST00000419743	ENSG00000141665	FBXO15	FALSE	FALSE
chr18	74073688	T	A	ENST00000419743	ENSG00000141665	FBXO15	FALSE	FALSE
chr18	74073697	C	A	ENST00000419743	ENSG00000141665	FBXO15	FALSE	FALSE
chr18	74073702	A	T	ENST00000419743	ENSG00000141665	FBXO15	FALSE	FALSE
chr18	74073725	A	T	ENST00000419743	ENSG00000141665	FBXO15	FALSE	FALSE
chr18	74073731	C	A	ENST00000419743	ENSG00000141665	FBXO15	TRUE	FALSE
chr18	74073731	C	G	ENST00000419743	ENSG00000141665	FBXO15	TRUE	FALSE
chr18	74073731	C	T	ENST00000419743	ENSG00000141665	FBXO15	TRUE	FALSE
chr18	74073732	T	A	ENST00000419743	ENSG00000141665	FBXO15	TRUE	FALSE
chr18	74073732	T	C	ENST00000419743	ENSG00000141665	FBXO15	TRUE	FALSE
chr18	74073732	T	G	ENST00000419743	ENSG00000141665	FBXO15	TRUE	FALSE
chr18	74081925	A	C	ENST00000419743	ENSG00000141665	FBXO15	TRUE	FALSE
chr18	74081925	A	G	ENST00000419743	ENSG00000141665	FBXO15	TRUE	FALSE
chr18	74081925	A	T	ENST00000419743	ENSG00000141665	FBXO15	TRUE	FALSE
chr18	74081926	C	A	ENST00000419743	ENSG00000141665	FBXO15	TRUE	FALSE
chr18	74081926	C	G	ENST00000419743	ENSG00000141665	FBXO15	TRUE	FALSE
chr18	74081926	C	T	ENST00000419743	ENSG00000141665	FBXO15	TRUE	FALSE
chr18	74081929	T	A	ENST00000419743	ENSG00000141665	FBXO15	FALSE	FALSE
chr18	74081933	A	T	ENST00000419743	ENSG00000141665	FBXO15	FALSE	FALSE
chr18	74081956	T	A	ENST00000419743	ENSG00000141665	FBXO15	FALSE	FALSE
chr18	74081957	C	T	ENST00000419743	ENSG00000141665	FBXO15	FALSE	FALSE
chr18	74081958	C	T	ENST00000419743	ENSG00000141665	FBXO15	FALSE	FALSE
chr18	74081961	G	T	ENST00000419743	ENSG00000141665	FBXO15	FALSE	FALSE
chr18	74081974	T	A	ENST00000419743	ENSG00000141665	FBXO15	FALSE	FALSE
chr18	74081977	C	A	ENST00000419743	ENSG00000141665	FBXO15	FALSE	FALSE
chr18	74081995	C	A	ENST00000419743	ENSG00000141665	FBXO15	TRUE	TRUE
chr18	74081998	T	A	ENST00000419743	ENSG00000141665	FBXO15	TRUE	TRUE
chr18	74082007	T	A	ENST00000419743	ENSG00000141665	FBXO15
chr18	74082009	A	C	ENST00000419743	ENSG00000141665	FBXO15	TRUE	TRUE
chr18	74082009	A	T	ENST00000419743	ENSG00000141665	FBXO15
chr18	74082028	T	A	ENST00000419743	ENSG00000141665	FBXO15	TRUE	TRUE
chr18	74082037	C	A	ENST00000419743	ENSG00000141665	FBXO15	TRUE	TRUE
chr18	74082043	C	A	ENST00000419743	ENSG00000141665	FBXO15	TRUE	TRUE
chr18	74082052	C	A	ENST00000419743	ENSG00000141665	FBXO15	TRUE	FALSE
chr18	74082052	C	G	ENST00000419743	ENSG00000141665	FBXO15	TRUE	FALSE
chr18	74082052	C	T	ENST00000419743	ENSG00000141665	FBXO15	TRUE	FALSE
chr18	74082053	T	A	ENST00000419743	ENSG00000141665	FBXO15	TRUE	FALSE
chr18	74082053	T	C	ENST00000419743	ENSG00000141665	FBXO15	TRUE	FALSE
chr18	74082053	T	G	ENST00000419743	ENSG00000141665	FBXO15	TRUE	FALSE
chr18	74123366	A	C	ENST00000419743	ENSG00000141665	FBXO15	TRUE	FALSE
chr18	74123366	A	G	ENST00000419743	ENSG00000141665	FBXO15	TRUE	FALSE
chr18	74123366	A	T	ENST00000419743	ENSG00000141665	FBXO15	TRUE	FALSE
chr18	74123367	C	A	ENST00000419743	ENSG00000141665	FBXO15	TRUE	FALSE
chr18	74123367	C	G	ENST00000419743	ENSG00000141665	FBXO15	TRUE	FALSE
chr18	74123367	C	T	ENST00000419743	ENSG00000141665	FBXO15	TRUE	FALSE
chr18	74123368	C	A	ENST00000419743	ENSG00000141665	FBXO15	TRUE	TRUE
chr18	74123371	T	A	ENST00000419743	ENSG00000141665	FBXO15	TRUE	TRUE
chr18	74123374	T	A	ENST00000419743	ENSG00000141665	FBXO15	TRUE	TRUE
chr18	74123399	A	T	ENST00000419743	ENSG00000141665	FBXO15	TRUE	TRUE
chr18	74123405	G	C	ENST00000419743	ENSG00000141665	FBXO15	TRUE	TRUE
chr18	74123405	G	T	ENST00000419743	ENSG00000141665	FBXO15	TRUE	TRUE
chr18	74123443	G	A	ENST00000419743	ENSG00000141665	FBXO15	TRUE	TRUE
chr18	74123444	G	C	ENST00000419743	ENSG00000141665	FBXO15	TRUE	TRUE
chr18	74123444	G	T	ENST00000419743	ENSG00000141665	FBXO15	TRUE	TRUE
chr18	74123458	C	A	ENST00000419743	ENSG00000141665	FBXO15	TRUE	TRUE
chr18	74123459	A	C	ENST00000419743	ENSG00000141665	FBXO15	TRUE	TRUE
chr18	74123459	A	T	ENST00000419743	ENSG00000141665	FBXO15	TRUE	TRUE
chr18	74123464	C	A	ENST00000419743	ENSG00000141665	FBXO15	TRUE	TRUE
chr18	74123478	A	T	ENST00000419743	ENSG00000141665	FBXO15	TRUE	TRUE
chr18	74123503	C	A	ENST00000419743	ENSG00000141665	FBXO15	TRUE	TRUE
chr18	74123504	A	C	ENST00000419743	ENSG00000141665	FBXO15	TRUE	TRUE
chr18	74123504	A	T	ENST00000419743	ENSG00000141665	FBXO15	TRUE	TRUE
chr18	74123511	C	A	ENST00000419743	ENSG00000141665	FBXO15	TRUE	FALSE
chr18	74123511	C	G	ENST00000419743	ENSG00000141665	FBXO15	TRUE	FALSE
chr18	74123511	C	T	ENST00000419743	ENSG00000141665	FBXO15	TRUE	FALSE
chr18	74123512	T	A	ENST00000419743	ENSG00000141665	FBXO15	TRUE	FALSE
chr18	74123512	T	C	ENST00000419743	ENSG00000141665	FBXO15	TRUE	FALSE
chr18	74123512	T	G	ENST00000419743	ENSG00000141665	FBXO15	TRUE	FALSE
chr18	74124487	A	C	ENST00000419743	ENSG00000141665	FBXO15	TRUE	FALSE
chr18	74124487	A	G	ENST00000419743	ENSG00000141665	FBXO15	TRUE	FALSE
chr18	74124487	A	T	ENST00000419743	ENSG00000141665	FBXO15	TRUE	FALSE
chr18	74124488	C	A	ENST00000419743	ENSG00000141665	FBXO15	TRUE	FALSE
chr18	74124488	C	G	ENST00000419743	ENSG00000141665	FBXO15	TRUE	FALSE
chr18	74124488	C	T	ENST00000419743	ENSG00000141665	FBXO15	TRUE	FALSE
chr18	74124498	G	T	ENST00000419743	ENSG00000141665	FBXO15	TRUE	TRUE
chr18	74124504	A	C	ENST00000419743	ENSG00000141665	FBXO15	TRUE	TRUE
chr18	74124504	A	T	ENST00000419743	ENSG00000141665	FBXO15	TRUE	TRUE
chr18	74124517	C	A	ENST00000419743	ENSG00000141665	FBXO15	TRUE	TRUE
chr18	74124562	C	A	ENST00000419743	ENSG00000141665	FBXO15	TRUE	TRUE
chr18	74124565	C	A	ENST00000419743	ENSG00000141665	FBXO15	TRUE	TRUE
chr18	74124568	C	A	ENST00000419743	ENSG00000141665	FBXO15	TRUE	TRUE
chr18	74124571	T	A	ENST00000419743	ENSG00000141665	FBXO15	TRUE	TRUE
chr18	74124572	C	A	ENST00000419743	ENSG00000141665	FBXO15	TRUE	FALSE
chr18	74124572	C	G	ENST00000419743	ENSG00000141665	FBXO15	TRUE	FALSE
chr18	74124572	C	T	ENST00000419743	ENSG00000141665	FBXO15	TRUE	FALSE
chr18	74124573	T	A	ENST00000419743	ENSG00000141665	FBXO15	TRUE	FALSE
chr18	74124573	T	C	ENST00000419743	ENSG00000141665	FBXO15	TRUE	FALSE
chr18	74124573	T	G	ENST00000419743	ENSG00000141665	FBXO15	TRUE	FALSE
chr18	74125973	A	C	ENST00000419743	ENSG00000141665	FBXO15	TRUE	FALSE
chr18	74125973	A	G	ENST00000419743	ENSG00000141665	FBXO15	TRUE	FALSE
chr18	74125973	A	T	ENST00000419743	ENSG00000141665	FBXO15	TRUE	FALSE
chr18	74125974	C	A	ENST00000419743	ENSG00000141665	FBXO15	TRUE	FALSE
chr18	74125974	C	G	ENST00000419743	ENSG00000141665	FBXO15	TRUE	FALSE
chr18	74125974	C	T	ENST00000419743	ENSG00000141665	FBXO15	TRUE	FALSE
chr18	74125977	T	A	ENST00000419743	ENSG00000141665	FBXO15	TRUE	TRUE
chr18	74125978	C	T	ENST00000419743	ENSG00000141665	FBXO15	TRUE	TRUE
chr18	74125979	C	T	ENST00000419743	ENSG00000141665	FBXO15	TRUE	TRUE
chr18	74125986	C	A	ENST00000419743	ENSG00000141665	FBXO15	TRUE	TRUE
chr18	74126008	G	T	ENST00000419743	ENSG00000141665	FBXO15	TRUE	TRUE
chr18	74126028	T	A	ENST00000419743	ENSG00000141665	FBXO15	TRUE	TRUE
chr18	74126032	A	T	ENST00000419743	ENSG00000141665	FBXO15	TRUE	TRUE
chr18	74126057	A	T	ENST00000419743	ENSG00000141665	FBXO15	TRUE	TRUE
chr18	74126071	G	C	ENST00000419743	ENSG00000141665	FBXO15	TRUE	TRUE
chr18	74126071	G	T	ENST00000419743	ENSG00000141665	FBXO15	TRUE	TRUE
chr18	74126076	T	A	ENST00000419743	ENSG00000141665	FBXO15	TRUE	TRUE
chr18	74126084	A	C	ENST00000419743	ENSG00000141665	FBXO15	TRUE	TRUE
chr18	74126084	A	T	ENST00000419743	ENSG00000141665	FBXO15	TRUE	TRUE
chr18	74126092	C	T	ENST00000419743	ENSG00000141665	FBXO15	TRUE	TRUE
chr18	74126093	C	T	ENST00000419743	ENSG00000141665	FBXO15	TRUE	TRUE
chr18	74126097	G	A	ENST00000419743	ENSG00000141665	FBXO15	TRUE	TRUE
chr18	74126102	C	A	ENST00000419743	ENSG00000141665	FBXO15	FALSE	FALSE
chr18	74126102	C	G	ENST00000419743	ENSG00000141665	FBXO15	FALSE	FALSE
chr18	74126102	C	T	ENST00000419743	ENSG00000141665	FBXO15	FALSE	FALSE
chr18	74126103	T	A	ENST00000419743	ENSG00000141665	FBXO15	FALSE	FALSE
chr18	74126103	T	C	ENST00000419743	ENSG00000141665	FBXO15	FALSE	FALSE
chr18	74126103	T	G	ENST00000419743	ENSG00000141665	FBXO15	FALSE	FALSE
chr18	74129403	A	C	ENST00000419743	ENSG00000141665	FBXO15	FALSE	FALSE
chr18	74129403	A	G	ENST00000419743	ENSG00000141665	FBXO15	FALSE	FALSE
chr18	74129403	A	T	ENST00000419743	ENSG00000141665	FBXO15	FALSE	FALSE
chr18	74129404	C	A	ENST00000419743	ENSG00000141665	FBXO15	FALSE	FALSE
chr18	74129404	C	G	ENST00000419743	ENSG00000141665	FBXO15	FALSE	FALSE
chr18	74129404	C	T	ENST00000419743	ENSG00000141665	FBXO15	FALSE	FALSE
chr18	74129406	T	A	ENST00000419743	ENSG00000141665	FBXO15	TRUE	TRUE
chr18	74129412	T	A	ENST00000419743	ENSG00000141665	FBXO15	TRUE	TRUE
chr18	74129424	T	A	ENST00000419743	ENSG00000141665	FBXO15	TRUE	TRUE
chr18	74129425	A	C	ENST00000419743	ENSG00000141665	FBXO15	TRUE	TRUE
chr18	74129425	A	T	ENST00000419743	ENSG00000141665	FBXO15	TRUE	TRUE
chr18	74129428	C	T	ENST00000419743	ENSG00000141665	FBXO15	TRUE	TRUE
chr18	74129429	C	T	ENST00000419743	ENSG00000141665	FBXO15	TRUE	TRUE
chr18	74129455	A	T	ENST00000419743	ENSG00000141665	FBXO15	TRUE	TRUE
chr18	74129459	A	C	ENST00000419743	ENSG00000141665	FBXO15	TRUE	TRUE
chr18	74129459	A	T	ENST00000419743	ENSG00000141665	FBXO15	TRUE	TRUE
chr18	74129465	A	C	ENST00000419743	ENSG00000141665	FBXO15	TRUE	TRUE
chr18	74129465	A	T	ENST00000419743	ENSG00000141665	FBXO15	TRUE	TRUE
chr18	74129471	G	C	ENST00000419743	ENSG00000141665	FBXO15	TRUE	TRUE
chr18	74129471	G	T	ENST00000419743	ENSG00000141665	FBXO15	TRUE	TRUE
chr18	74129474	A	T	ENST00000419743	ENSG00000141665	FBXO15	TRUE	TRUE
chr18	74129477	G	C	ENST00000419743	ENSG00000141665	FBXO15	TRUE	TRUE
chr18	74129477	G	T	ENST00000419743	ENSG00000141665	FBXO15	TRUE	TRUE
chr18	74129485	G	T	ENST00000419743	ENSG00000141665	FBXO15	TRUE	TRUE
chr18	74129491	C	T	ENST00000419743	ENSG00000141665	FBXO15	TRUE	TRUE
chr18	74129492	C	T	ENST00000419743	ENSG00000141665	FBXO15	TRUE	TRUE
chr18	74129496	T	A	ENST00000419743	ENSG00000141665	FBXO15	TRUE	TRUE
chr18	74129499	T	A	ENST00000419743	ENSG00000141665	FBXO15	TRUE	TRUE
chr18	74129503	A	C	ENST00000419743	ENSG00000141665	FBXO15	TRUE	TRUE
chr18	74129503	A	T	ENST00000419743	ENSG00000141665	FBXO15	TRUE	TRUE
chr18	74129506	C	T	ENST00000419743	ENSG00000141665	FBXO15	TRUE	TRUE
chr18	74129507	C	T	ENST00000419743	ENSG00000141665	FBXO15	TRUE	TRUE
chr18	74129522	G	C	ENST00000419743	ENSG00000141665	FBXO15	TRUE	TRUE
chr18	74129522	G	T	ENST00000419743	ENSG00000141665	FBXO15	TRUE	TRUE
chr18	74129553	C	A	ENST00000419743	ENSG00000141665	FBXO15	TRUE	TRUE
chr18	74129560	A	C	ENST00000419743	ENSG00000141665	FBXO15	TRUE	TRUE
chr18	74129560	A	T	ENST00000419743	ENSG00000141665	FBXO15	TRUE	TRUE
chr18	74129565	C	A	ENST00000419743	ENSG00000141665	FBXO15	TRUE	TRUE
chr18	74129568	T	A	ENST00000419743	ENSG00000141665	FBXO15	TRUE	TRUE
chr18	74129571	C	A	ENST00000419743	ENSG00000141665	FBXO15	TRUE	TRUE
chr18	74129577	T	A	ENST00000419743	ENSG00000141665	FBXO15	TRUE	TRUE
chr18	74129580	C	A	ENST00000419743	ENSG00000141665	FBXO15	TRUE	TRUE
chr18	74129583	T	A	ENST00000419743	ENSG00000141665	FBXO15	TRUE	TRUE
chr18	74129596	C	T	ENST00000419743	ENSG00000141665	FBXO15	TRUE	TRUE
chr18	74129597	C	T	ENST00000419743	ENSG00000141665	FBXO15	TRUE	TRUE
chr18	74129603	A	C	ENST00000419743	ENSG00000141665	FBXO15
chr18	74129603	A	T	ENST00000419743	ENSG00000141665	FBXO15
chr18	74129615	C	A	ENST00000419743	ENSG00000141665	FBXO15	TRUE	FALSE
chr18	74129615	C	G	ENST00000419743	ENSG00000141665	FBXO15	TRUE	FALSE
chr18	74129615	C	T	ENST00000419743	ENSG00000141665	FBXO15	TRUE	FALSE
chr18	74129616	T	A	ENST00000419743	ENSG00000141665	FBXO15	TRUE	FALSE
chr18	74129616	T	C	ENST00000419743	ENSG00000141665	FBXO15	FALSE	FALSE
chr18	74129616	T	G	ENST00000419743	ENSG00000141665	FBXO15	TRUE	FALSE
chr18	74130414	A	C	ENST00000419743	ENSG00000141665	FBXO15	TRUE	FALSE
chr18	74130414	A	G	ENST00000419743	ENSG00000141665	FBXO15	TRUE	FALSE
chr18	74130414	A	T	ENST00000419743	ENSG00000141665	FBXO15	TRUE	FALSE
chr18	74130415	C	A	ENST00000419743	ENSG00000141665	FBXO15	TRUE	FALSE
chr18	74130415	C	G	ENST00000419743	ENSG00000141665	FBXO15	TRUE	FALSE
chr18	74130415	C	T	ENST00000419743	ENSG00000141665	FBXO15	TRUE	FALSE
chr18	74130417	T	A	ENST00000419743	ENSG00000141665	FBXO15	TRUE	TRUE
chr18	74130426	C	A	ENST00000419743	ENSG00000141665	FBXO15	TRUE	TRUE
chr18	74130429	T	A	ENST00000419743	ENSG00000141665	FBXO15	TRUE	TRUE
chr18	74130435	T	A	ENST00000419743	ENSG00000141665	FBXO15	TRUE	TRUE
chr18	74130451	G	C	ENST00000419743	ENSG00000141665	FBXO15	TRUE	TRUE
chr18	74130451	G	T	ENST00000419743	ENSG00000141665	FBXO15	TRUE	TRUE
chr18	74130468	T	A	ENST00000419743	ENSG00000141665	FBXO15	TRUE	TRUE
chr18	74130492	T	A	ENST00000419743	ENSG00000141665	FBXO15	TRUE	TRUE
chr18	74130507	G	A	ENST00000419743	ENSG00000141665	FBXO15	TRUE	TRUE
chr18	74130510	T	A	ENST00000419743	ENSG00000141665	FBXO15	TRUE	TRUE
chr18	74130517	A	C	ENST00000419743	ENSG00000141665	FBXO15	TRUE	TRUE
chr18	74130517	A	T	ENST00000419743	ENSG00000141665	FBXO15	TRUE	TRUE
chr18	74130522	C	A	ENST00000419743	ENSG00000141665	FBXO15	TRUE	TRUE
chr18	74130525	T	A	ENST00000419743	ENSG00000141665	FBXO15	TRUE	TRUE
chr18	74130528	T	A	ENST00000419743	ENSG00000141665	FBXO15	TRUE	TRUE
chr18	74130529	C	T	ENST00000419743	ENSG00000141665	FBXO15	TRUE	TRUE
chr18	74130530	C	T	ENST00000419743	ENSG00000141665	FBXO15	TRUE	TRUE
chr18	74130532	A	C	ENST00000419743	ENSG00000141665	FBXO15	TRUE	TRUE
chr18	74130532	A	T	ENST00000419743	ENSG00000141665	FBXO15	TRUE	TRUE
chr18	74130543	C	A	ENST00000419743	ENSG00000141665	FBXO15	TRUE	TRUE
chr18	74130546	T	A	ENST00000419743	ENSG00000141665	FBXO15	TRUE	TRUE
chr18	74130552	G	A	ENST00000419743	ENSG00000141665	FBXO15	TRUE	TRUE
chr18	74130557	G	C	ENST00000419743	ENSG00000141665	FBXO15	TRUE	TRUE
chr18	74130557	G	T	ENST00000419743	ENSG00000141665	FBXO15	TRUE	TRUE
chr18	74130585	T	A	ENST00000419743	ENSG00000141665	FBXO15	TRUE	TRUE
chr18	74130588	C	A	ENST00000419743	ENSG00000141665	FBXO15	TRUE	TRUE
chr18	74130593	G	C	ENST00000419743	ENSG00000141665	FBXO15	TRUE	TRUE
chr18	74130593	G	T	ENST00000419743	ENSG00000141665	FBXO15	TRUE	TRUE
chr18	74130603	T	A	ENST00000419743	ENSG00000141665	FBXO15	TRUE	TRUE
chr18	74130604	C	T	ENST00000419743	ENSG00000141665	FBXO15	TRUE	TRUE
chr18	74130605	C	T	ENST00000419743	ENSG00000141665	FBXO15	TRUE	TRUE
chr18	74130611	G	C	ENST00000419743	ENSG00000141665	FBXO15	TRUE	TRUE
chr18	74130611	G	T	ENST00000419743	ENSG00000141665	FBXO15	TRUE	TRUE
chr18	74130615	T	A	ENST00000419743	ENSG00000141665	FBXO15	TRUE	TRUE
chr18	74130623	G	C	ENST00000419743	ENSG00000141665	FBXO15	TRUE	TRUE
chr18	74130623	G	T	ENST00000419743	ENSG00000141665	FBXO15	TRUE	TRUE
chr18	74130635	G	C	ENST00000419743	ENSG00000141665	FBXO15	TRUE	TRUE
chr18	74130635	G	T	ENST00000419743	ENSG00000141665	FBXO15	TRUE	TRUE
chr18	74130637	G	C	ENST00000419743	ENSG00000141665	FBXO15	TRUE	TRUE
chr18	74130637	G	T	ENST00000419743	ENSG00000141665	FBXO15	TRUE	TRUE
chr18	74130645	C	A	ENST00000419743	ENSG00000141665	FBXO15	TRUE	TRUE
chr18	74130649	C	T	ENST00000419743	ENSG00000141665	FBXO15	TRUE	TRUE
chr18	74130650	C	T	ENST00000419743	ENSG00000141665	FBXO15	TRUE	TRUE
chr18	74130659	C	A	ENST00000419743	ENSG00000141665	FBXO15	TRUE	FALSE
chr18	74130659	C	G	ENST00000419743	ENSG00000141665	FBXO15	TRUE	FALSE
chr18	74130659	C	T	ENST00000419743	ENSG00000141665	FBXO15	TRUE	FALSE
chr18	74130660	T	A	ENST00000419743	ENSG00000141665	FBXO15	TRUE	FALSE
chr18	74130660	T	C	ENST00000419743	ENSG00000141665	FBXO15	TRUE	FALSE
chr18	74130660	T	G	ENST00000419743	ENSG00000141665	FBXO15	TRUE	FALSE
chr18	74135760	A	C	ENST00000419743	ENSG00000141665	FBXO15	TRUE	FALSE
chr18	74135760	A	G	ENST00000419743	ENSG00000141665	FBXO15	TRUE	FALSE
chr18	74135760	A	T	ENST00000419743	ENSG00000141665	FBXO15	TRUE	FALSE
chr18	74135761	C	A	ENST00000419743	ENSG00000141665	FBXO15	TRUE	FALSE
chr18	74135761	C	G	ENST00000419743	ENSG00000141665	FBXO15	TRUE	FALSE
chr18	74135761	C	T	ENST00000419743	ENSG00000141665	FBXO15	TRUE	FALSE
chr18	74135779	A	C	ENST00000419743	ENSG00000141665	FBXO15	TRUE	TRUE
chr18	74135779	A	T	ENST00000419743	ENSG00000141665	FBXO15	TRUE	TRUE
chr18	74135797	A	T	ENST00000419743	ENSG00000141665	FBXO15	TRUE	TRUE
chr18	74135802	C	A	ENST00000419743	ENSG00000141665	FBXO15
chr18	74135806	A	T	ENST00000419743	ENSG00000141665	FBXO15
chr18	74135828	A	T	ENST00000419743	ENSG00000141665	FBXO15
chr18	74135830	G	C	ENST00000419743	ENSG00000141665	FBXO15
chr18	74135830	G	T	ENST00000419743	ENSG00000141665	FBXO15
chr18	74135844	T	A	ENST00000419743	ENSG00000141665	FBXO15
chr18	74135849	A	T	ENST00000419743	ENSG00000141665	FBXO15
chr18	74135856	C	A	ENST00000419743	ENSG00000141665	FBXO15
chr18	74135858	G	C	ENST00000419743	ENSG00000141665	FBXO15
chr18	74135858	G	T	ENST00000419743	ENSG00000141665	FBXO15
chr18	74135867	C	A	ENST00000419743	ENSG00000141665	FBXO15	TRUE	FALSE
chr18	74135867	C	G	ENST00000419743	ENSG00000141665	FBXO15	TRUE	FALSE
chr18	74135867	C	T	ENST00000419743	ENSG00000141665	FBXO15	TRUE	FALSE
chr18	74135868	T	A	ENST00000419743	ENSG00000141665	FBXO15	TRUE	FALSE
chr18	74135868	T	C	ENST00000419743	ENSG00000141665	FBXO15	TRUE	FALSE
chr18	74135868	T	G	ENST00000419743	ENSG00000141665	FBXO15	TRUE	FALSE
chr18	74140200	A	C	ENST00000419743	ENSG00000141665	FBXO15	TRUE	FALSE
chr18	74140200	A	G	ENST00000419743	ENSG00000141665	FBXO15	TRUE	FALSE
chr18	74140200	A	T	ENST00000419743	ENSG00000141665	FBXO15	TRUE	FALSE
chr18	74140201	C	A	ENST00000419743	ENSG00000141665	FBXO15	TRUE	FALSE
chr18	74140201	C	G	ENST00000419743	ENSG00000141665	FBXO15	TRUE	FALSE
chr18	74140201	C	T	ENST00000419743	ENSG00000141665	FBXO15	TRUE	FALSE
chr18	74140203	C	A	ENST00000419743	ENSG00000141665	FBXO15	TRUE	TRUE
chr18	74140219	A	T	ENST00000419743	ENSG00000141665	FBXO15	TRUE	TRUE
chr18	74140222	G	T	ENST00000419743	ENSG00000141665	FBXO15	TRUE	TRUE
chr18	74140239	C	A	ENST00000419743	ENSG00000141665	FBXO15	TRUE	TRUE
chr18	74140240	C	T	ENST00000419743	ENSG00000141665	FBXO15	TRUE	TRUE
chr18	74140241	C	T	ENST00000419743	ENSG00000141665	FBXO15	TRUE	TRUE
chr18	74140248	G	A	ENST00000419743	ENSG00000141665	FBXO15	TRUE	TRUE
chr18	74140251	C	A	ENST00000419743	ENSG00000141665	FBXO15	TRUE	TRUE
chr18	74140257	C	A	ENST00000419743	ENSG00000141665	FBXO15	TRUE	TRUE
chr18	74140264	G	T	ENST00000419743	ENSG00000141665	FBXO15	TRUE	TRUE
chr18	74140296	T	A	ENST00000419743	ENSG00000141665	FBXO15	TRUE	TRUE
chr18	74140311	T	A	ENST00000419743	ENSG00000141665	FBXO15	TRUE	TRUE
chr18	74140313	C	A	ENST00000419743	ENSG00000141665	FBXO15	TRUE	FALSE
chr18	74140313	C	G	ENST00000419743	ENSG00000141665	FBXO15	TRUE	FALSE
chr18	74140313	C	T	ENST00000419743	ENSG00000141665	FBXO15	TRUE	FALSE
chr18	74140314	T	A	ENST00000419743	ENSG00000141665	FBXO15	TRUE	FALSE
chr18	74140314	T	C	ENST00000419743	ENSG00000141665	FBXO15	TRUE	FALSE
chr18	74140314	T	G	ENST00000419743	ENSG00000141665	FBXO15	TRUE	FALSE
chr18	74147668	A	C	ENST00000419743	ENSG00000141665	FBXO15	FALSE	FALSE
chr18	74147668	A	G	ENST00000419743	ENSG00000141665	FBXO15	FALSE	FALSE
chr18	74147668	A	T	ENST00000419743	ENSG00000141665	FBXO15	FALSE	FALSE
chr18	74147669	C	A	ENST00000419743	ENSG00000141665	FBXO15	FALSE	FALSE
chr18	74147669	C	G	ENST00000419743	ENSG00000141665	FBXO15	FALSE	FALSE
chr18	74147669	C	T	ENST00000419743	ENSG00000141665	FBXO15	FALSE	FALSE
chr18	74147671	T	A	ENST00000419743	ENSG00000141665	FBXO15	TRUE	TRUE
chr18	74147672	G	T	ENST00000419743	ENSG00000141665	FBXO15	TRUE	TRUE
chr18	74147737	G	A	ENST00000419743	ENSG00000141665	FBXO15	FALSE	FALSE
chr18	74147747	C	T	ENST00000419743	ENSG00000141665	FBXO15	FALSE	FALSE
chr18	74147748	C	T	ENST00000419743	ENSG00000141665	FBXO15	FALSE	FALSE
chr18	74147755	G	A	ENST00000419743	ENSG00000141665	FBXO15	FALSE	FALSE
chr18	74147758	G	A	ENST00000419743	ENSG00000141665	FBXO15	FALSE	FALSE
chr18	74147760	A	T	ENST00000419743	ENSG00000141665	FBXO15	FALSE	FALSE
chr18	74147776	C	A	ENST00000419743	ENSG00000141665	FBXO15	FALSE	FALSE
chr18	74148817	T	A	ENST00000169551	ENSG00000075336	TIMM21	FALSE	FALSE
chr18	74148827	C	T	ENST00000169551	ENSG00000075336	TIMM21	FALSE	FALSE
chr18	74148836	C	T	ENST00000169551	ENSG00000075336	TIMM21	FALSE	FALSE
chr18	74148841	T	A	ENST00000169551	ENSG00000075336	TIMM21	FALSE	FALSE
chr18	74148841	T	G	ENST00000169551	ENSG00000075336	TIMM21	FALSE	FALSE
chr18	74148845	G	T	ENST00000169551	ENSG00000075336	TIMM21	FALSE	FALSE
chr18	74148848	A	T	ENST00000169551	ENSG00000075336	TIMM21	FALSE	FALSE
chr18	74148864	C	A	ENST00000169551	ENSG00000075336	TIMM21	TRUE	FALSE
chr18	74148869	A	T	ENST00000169551	ENSG00000075336	TIMM21	TRUE	FALSE
chr18	74148872	C	T	ENST00000169551	ENSG00000075336	TIMM21	TRUE	FALSE
chr18	74148876	T	A	ENST00000169551	ENSG00000075336	TIMM21	TRUE	FALSE
chr18	74148882	T	A	ENST00000169551	ENSG00000075336	TIMM21	TRUE	TRUE
chr18	74148889	C	A	ENST00000169551	ENSG00000075336	TIMM21	TRUE	TRUE
chr18	74148889	C	G	ENST00000169551	ENSG00000075336	TIMM21	TRUE	TRUE
chr18	74148902	A	T	ENST00000169551	ENSG00000075336	TIMM21	TRUE	TRUE
chr18	74148910	C	A	ENST00000169551	ENSG00000075336	TIMM21	TRUE	TRUE
chr18	74148912	T	A	ENST00000169551	ENSG00000075336	TIMM21	TRUE	TRUE
chr18	74148914	A	T	ENST00000169551	ENSG00000075336	TIMM21	TRUE	TRUE
chr18	74148920	G	T	ENST00000169551	ENSG00000075336	TIMM21	TRUE	TRUE
chr18	74148930	T	A	ENST00000169551	ENSG00000075336	TIMM21	TRUE	TRUE
chr18	74148932	A	T	ENST00000169551	ENSG00000075336	TIMM21	TRUE	TRUE
chr18	74148937	T	A	ENST00000169551	ENSG00000075336	TIMM21	TRUE	TRUE
chr18	74148944	C	T	ENST00000169551	ENSG00000075336	TIMM21	TRUE	TRUE
chr18	74148949	T	A	ENST00000169551	ENSG00000075336	TIMM21	TRUE	TRUE
chr18	74148949	T	G	ENST00000169551	ENSG00000075336	TIMM21	TRUE	TRUE
chr18	74148950	C	T	ENST00000169551	ENSG00000075336	TIMM21	TRUE	TRUE
chr18	74148953	A	T	ENST00000169551	ENSG00000075336	TIMM21	TRUE	TRUE
chr18	74148956	A	T	ENST00000169551	ENSG00000075336	TIMM21	TRUE	TRUE
chr18	74148965	C	T	ENST00000169551	ENSG00000075336	TIMM21	TRUE	TRUE
chr18	74148971	A	T	ENST00000169551	ENSG00000075336	TIMM21	TRUE	TRUE
chr18	74148976	T	A	ENST00000169551	ENSG00000075336	TIMM21	TRUE	TRUE
chr18	74148983	G	T	ENST00000169551	ENSG00000075336	TIMM21	TRUE	TRUE
chr18	74148992	C	T	ENST00000169551	ENSG00000075336	TIMM21	TRUE	TRUE
chr18	74148995	A	T	ENST00000169551	ENSG00000075336	TIMM21	TRUE	TRUE
chr18	74149005	G	A	ENST00000169551	ENSG00000075336	TIMM21	TRUE	TRUE
chr18	74149006	G	A	ENST00000169551	ENSG00000075336	TIMM21	TRUE	TRUE
chr18	74149010	C	T	ENST00000169551	ENSG00000075336	TIMM21	TRUE	TRUE
chr18	74149013	G	T	ENST00000169551	ENSG00000075336	TIMM21	TRUE	TRUE
chr18	74149025	C	T	ENST00000169551	ENSG00000075336	TIMM21	TRUE	TRUE
chr18	74149028	A	T	ENST00000169551	ENSG00000075336	TIMM21	TRUE	TRUE
chr18	74149034	A	T	ENST00000169551	ENSG00000075336	TIMM21	TRUE	TRUE
chr18	74149037	G	T	ENST00000169551	ENSG00000075336	TIMM21	TRUE	TRUE
chr18	74149049	A	T	ENST00000169551	ENSG00000075336	TIMM21	TRUE	TRUE
chr18	74149052	C	T	ENST00000169551	ENSG00000075336	TIMM21	TRUE	TRUE
chr18	74149073	C	T	ENST00000169551	ENSG00000075336	TIMM21	TRUE	TRUE
chr18	74149076	A	T	ENST00000169551	ENSG00000075336	TIMM21	TRUE	TRUE
chr18	74149082	G	T	ENST00000169551	ENSG00000075336	TIMM21	TRUE	TRUE
chr18	74149101	C	A	ENST00000169551	ENSG00000075336	TIMM21	TRUE	TRUE
chr18	74149101	C	G	ENST00000169551	ENSG00000075336	TIMM21	TRUE	TRUE
chr18	74149103	C	T	ENST00000169551	ENSG00000075336	TIMM21	TRUE	TRUE
chr18	74149106	A	T	ENST00000169551	ENSG00000075336	TIMM21	TRUE	TRUE
chr18	74149110	G	A	ENST00000169551	ENSG00000075336	TIMM21	TRUE	FALSE
chr18	74149110	G	C	ENST00000169551	ENSG00000075336	TIMM21	TRUE	FALSE
chr18	74149110	G	T	ENST00000169551	ENSG00000075336	TIMM21	TRUE	FALSE
chr18	74149111	T	A	ENST00000169551	ENSG00000075336	TIMM21	TRUE	FALSE
chr18	74149111	T	C	ENST00000169551	ENSG00000075336	TIMM21	TRUE	FALSE
chr18	74149111	T	G	ENST00000169551	ENSG00000075336	TIMM21	TRUE	FALSE
chr18	74155143	A	C	ENST00000169551	ENSG00000075336	TIMM21	FALSE	FALSE
chr18	74155143	A	G	ENST00000169551	ENSG00000075336	TIMM21	FALSE	FALSE
chr18	74155143	A	T	ENST00000169551	ENSG00000075336	TIMM21	FALSE	FALSE
chr18	74155144	G	A	ENST00000169551	ENSG00000075336	TIMM21	FALSE	FALSE
chr18	74155144	G	C	ENST00000169551	ENSG00000075336	TIMM21	FALSE	FALSE
chr18	74155144	G	T	ENST00000169551	ENSG00000075336	TIMM21	FALSE	FALSE
chr18	74155147	A	T	ENST00000169551	ENSG00000075336	TIMM21	TRUE	TRUE
chr18	74155150	G	T	ENST00000169551	ENSG00000075336	TIMM21	TRUE	TRUE
chr18	74155156	G	T	ENST00000169551	ENSG00000075336	TIMM21	TRUE	TRUE
chr18	74155159	A	T	ENST00000169551	ENSG00000075336	TIMM21	TRUE	TRUE
chr18	74155173	T	A	ENST00000169551	ENSG00000075336	TIMM21	TRUE	TRUE
chr18	74155173	T	G	ENST00000169551	ENSG00000075336	TIMM21	TRUE	TRUE
chr18	74155175	T	A	ENST00000169551	ENSG00000075336	TIMM21	TRUE	TRUE
chr18	74155175	T	G	ENST00000169551	ENSG00000075336	TIMM21	TRUE	TRUE
chr18	74155192	G	T	ENST00000169551	ENSG00000075336	TIMM21	TRUE	TRUE
chr18	74155208	G	A	ENST00000169551	ENSG00000075336	TIMM21	FALSE	FALSE
chr18	74155208	G	C	ENST00000169551	ENSG00000075336	TIMM21	FALSE	FALSE
chr18	74155208	G	T	ENST00000169551	ENSG00000075336	TIMM21	FALSE	FALSE
chr18	74155209	T	A	ENST00000169551	ENSG00000075336	TIMM21	FALSE	FALSE
chr18	74155209	T	C	ENST00000169551	ENSG00000075336	TIMM21	FALSE	FALSE
chr18	74155209	T	G	ENST00000169551	ENSG00000075336	TIMM21	FALSE	FALSE
chr18	74155304	A	C	ENST00000169551	ENSG00000075336	TIMM21	TRUE	FALSE
chr18	74155304	A	G	ENST00000169551	ENSG00000075336	TIMM21	TRUE	FALSE
chr18	74155304	A	T	ENST00000169551	ENSG00000075336	TIMM21	TRUE	FALSE
chr18	74155305	G	A	ENST00000169551	ENSG00000075336	TIMM21	TRUE	FALSE
chr18	74155305	G	C	ENST00000169551	ENSG00000075336	TIMM21	TRUE	FALSE
chr18	74155305	G	T	ENST00000169551	ENSG00000075336	TIMM21	TRUE	FALSE
chr18	74155312	T	A	ENST00000169551	ENSG00000075336	TIMM21	TRUE	TRUE
chr18	74155319	C	A	ENST00000169551	ENSG00000075336	TIMM21	TRUE	TRUE
chr18	74155319	C	G	ENST00000169551	ENSG00000075336	TIMM21	TRUE	TRUE
chr18	74155329	A	T	ENST00000169551	ENSG00000075336	TIMM21	TRUE	TRUE
chr18	74155332	G	T	ENST00000169551	ENSG00000075336	TIMM21	TRUE	TRUE
chr18	74155345	C	A	ENST00000169551	ENSG00000075336	TIMM21	TRUE	TRUE
chr18	74155345	C	G	ENST00000169551	ENSG00000075336	TIMM21	TRUE	TRUE
chr18	74155359	A	T	ENST00000169551	ENSG00000075336	TIMM21	TRUE	TRUE
chr18	74155367	T	A	ENST00000169551	ENSG00000075336	TIMM21	TRUE	TRUE
chr18	74155367	T	G	ENST00000169551	ENSG00000075336	TIMM21	TRUE	TRUE
chr18	74155371	A	T	ENST00000169551	ENSG00000075336	TIMM21	TRUE	TRUE
chr18	74155378	T	A	ENST00000169551	ENSG00000075336	TIMM21	TRUE	TRUE
chr18	74155378	T	G	ENST00000169551	ENSG00000075336	TIMM21	TRUE	TRUE
chr18	74155380	G	T	ENST00000169551	ENSG00000075336	TIMM21	TRUE	TRUE
chr18	74155383	A	T	ENST00000169551	ENSG00000075336	TIMM21	TRUE	TRUE
chr18	74155388	C	A	ENST00000169551	ENSG00000075336	TIMM21	TRUE	TRUE
chr18	74155389	A	T	ENST00000169551	ENSG00000075336	TIMM21	TRUE	TRUE
chr18	74155393	C	A	ENST00000169551	ENSG00000075336	TIMM21	TRUE	TRUE
chr18	74155393	C	G	ENST00000169551	ENSG00000075336	TIMM21	TRUE	TRUE
chr18	74155401	G	T	ENST00000169551	ENSG00000075336	TIMM21	TRUE	TRUE
chr18	74155404	G	A	ENST00000169551	ENSG00000075336	TIMM21	TRUE	FALSE
chr18	74155404	G	C	ENST00000169551	ENSG00000075336	TIMM21	TRUE	FALSE
chr18	74155404	G	T	ENST00000169551	ENSG00000075336	TIMM21	TRUE	FALSE
chr18	74155405	T	A	ENST00000169551	ENSG00000075336	TIMM21	TRUE	FALSE
chr18	74155405	T	C	ENST00000169551	ENSG00000075336	TIMM21	TRUE	FALSE
chr18	74155405	T	G	ENST00000169551	ENSG00000075336	TIMM21	TRUE	FALSE
chr18	74158012	A	C	ENST00000169551	ENSG00000075336	TIMM21	TRUE	FALSE
chr18	74158012	A	G	ENST00000169551	ENSG00000075336	TIMM21	TRUE	FALSE
chr18	74158012	A	T	ENST00000169551	ENSG00000075336	TIMM21	TRUE	FALSE
chr18	74158013	G	A	ENST00000169551	ENSG00000075336	TIMM21	TRUE	FALSE
chr18	74158013	G	C	ENST00000169551	ENSG00000075336	TIMM21	TRUE	FALSE
chr18	74158013	G	T	ENST00000169551	ENSG00000075336	TIMM21	TRUE	FALSE
chr18	74158032	G	T	ENST00000169551	ENSG00000075336	TIMM21	TRUE	TRUE
chr18	74158041	A	T	ENST00000169551	ENSG00000075336	TIMM21	TRUE	TRUE
chr18	74158049	T	A	ENST00000169551	ENSG00000075336	TIMM21	TRUE	TRUE
chr18	74158049	T	G	ENST00000169551	ENSG00000075336	TIMM21	TRUE	TRUE
chr18	74158053	G	T	ENST00000169551	ENSG00000075336	TIMM21	TRUE	TRUE
chr18	74158077	C	T	ENST00000169551	ENSG00000075336	TIMM21	TRUE	TRUE
chr18	74158088	G	A	ENST00000169551	ENSG00000075336	TIMM21	TRUE	FALSE
chr18	74158088	G	C	ENST00000169551	ENSG00000075336	TIMM21	TRUE	FALSE
chr18	74158088	G	T	ENST00000169551	ENSG00000075336	TIMM21	TRUE	FALSE
chr18	74158089	T	A	ENST00000169551	ENSG00000075336	TIMM21	TRUE	FALSE
chr18	74158089	T	C	ENST00000169551	ENSG00000075336	TIMM21	TRUE	FALSE
chr18	74158089	T	G	ENST00000169551	ENSG00000075336	TIMM21	TRUE	FALSE
chr18	74158169	A	C	ENST00000169551	ENSG00000075336	TIMM21	TRUE	FALSE
chr18	74158169	A	G	ENST00000169551	ENSG00000075336	TIMM21	TRUE	FALSE
chr18	74158169	A	T	ENST00000169551	ENSG00000075336	TIMM21	TRUE	FALSE
chr18	74158170	G	A	ENST00000169551	ENSG00000075336	TIMM21	TRUE	FALSE
chr18	74158170	G	C	ENST00000169551	ENSG00000075336	TIMM21	TRUE	FALSE
chr18	74158170	G	T	ENST00000169551	ENSG00000075336	TIMM21	TRUE	FALSE
chr18	74158178	G	T	ENST00000169551	ENSG00000075336	TIMM21	TRUE	TRUE
chr18	74158183	T	A	ENST00000169551	ENSG00000075336	TIMM21	TRUE	TRUE
chr18	74158183	T	G	ENST00000169551	ENSG00000075336	TIMM21	TRUE	TRUE
chr18	74158187	A	T	ENST00000169551	ENSG00000075336	TIMM21
chr18	74158199	A	T	ENST00000169551	ENSG00000075336	TIMM21	TRUE	TRUE
chr18	74158210	T	A	ENST00000169551	ENSG00000075336	TIMM21	TRUE	TRUE
chr18	74158214	A	T	ENST00000169551	ENSG00000075336	TIMM21	TRUE	TRUE
chr18	74158222	C	A	ENST00000169551	ENSG00000075336	TIMM21	TRUE	TRUE
chr18	74158222	C	G	ENST00000169551	ENSG00000075336	TIMM21	TRUE	TRUE
chr18	74158226	G	T	ENST00000169551	ENSG00000075336	TIMM21	FALSE	FALSE
chr18	74158235	G	T	ENST00000169551	ENSG00000075336	TIMM21	FALSE	FALSE
chr18	74158244	A	T	ENST00000169551	ENSG00000075336	TIMM21	FALSE	FALSE
chr18	74158247	C	T	ENST00000169551	ENSG00000075336	TIMM21	FALSE	FALSE
chr18	74158250	G	T	ENST00000169551	ENSG00000075336	TIMM21	FALSE	FALSE
chr18	74158261	T	A	ENST00000169551	ENSG00000075336	TIMM21	FALSE	FALSE
chr18	74158261	T	G	ENST00000169551	ENSG00000075336	TIMM21	FALSE	FALSE
chr18	74158265	C	T	ENST00000169551	ENSG00000075336	TIMM21	FALSE	FALSE
chr18	74158271	A	T	ENST00000169551	ENSG00000075336	TIMM21	FALSE	FALSE
chr18	74158274	G	T	ENST00000169551	ENSG00000075336	TIMM21	FALSE	FALSE
chr18	74158277	G	A	ENST00000169551	ENSG00000075336	TIMM21	TRUE	FALSE
chr18	74158277	G	C	ENST00000169551	ENSG00000075336	TIMM21	TRUE	FALSE
chr18	74158277	G	T	ENST00000169551	ENSG00000075336	TIMM21	TRUE	FALSE
chr18	74158278	T	A	ENST00000169551	ENSG00000075336	TIMM21	TRUE	FALSE
chr18	74158278	T	C	ENST00000169551	ENSG00000075336	TIMM21	TRUE	FALSE
chr18	74158278	T	G	ENST00000169551	ENSG00000075336	TIMM21	TRUE	FALSE
chr18	74158374	A	C	ENST00000169551	ENSG00000075336	TIMM21	FALSE	FALSE
chr18	74158374	A	G	ENST00000169551	ENSG00000075336	TIMM21	FALSE	FALSE
chr18	74158374	A	T	ENST00000169551	ENSG00000075336	TIMM21	FALSE	FALSE
chr18	74158375	G	A	ENST00000169551	ENSG00000075336	TIMM21	FALSE	FALSE
chr18	74158375	G	C	ENST00000169551	ENSG00000075336	TIMM21	FALSE	FALSE
chr18	74158375	G	T	ENST00000169551	ENSG00000075336	TIMM21	FALSE	FALSE
chr18	74158382	G	T	ENST00000169551	ENSG00000075336	TIMM21	FALSE	FALSE
chr18	74158391	G	T	ENST00000169551	ENSG00000075336	TIMM21	FALSE	FALSE
chr18	74158396	T	A	ENST00000169551	ENSG00000075336	TIMM21	FALSE	FALSE
chr18	74158396	T	G	ENST00000169551	ENSG00000075336	TIMM21	FALSE	FALSE
chr18	74158403	C	T	ENST00000169551	ENSG00000075336	TIMM21	FALSE	FALSE
chr18	74158408	T	A	ENST00000169551	ENSG00000075336	TIMM21	FALSE	FALSE
chr18	74158408	T	G	ENST00000169551	ENSG00000075336	TIMM21
chr18	74158418	G	T	ENST00000169551	ENSG00000075336	TIMM21	FALSE	FALSE
chr18	74158424	G	T	ENST00000169551	ENSG00000075336	TIMM21	FALSE	FALSE
chr18	74158432	T	A	ENST00000169551	ENSG00000075336	TIMM21	FALSE	FALSE
chr18	74158432	T	G	ENST00000169551	ENSG00000075336	TIMM21	FALSE	FALSE
chr18	74158436	A	T	ENST00000169551	ENSG00000075336	TIMM21	FALSE	FALSE
chr18	74158439	A	T	ENST00000169551	ENSG00000075336	TIMM21	FALSE	FALSE
chr18	74158454	G	T	ENST00000169551	ENSG00000075336	TIMM21	FALSE	FALSE
chr18	74158463	C	T	ENST00000169551	ENSG00000075336	TIMM21	FALSE	FALSE
chr18	74158469	C	T	ENST00000169551	ENSG00000075336	TIMM21	FALSE	FALSE
chr18	74253592	C	A	ENST00000340533	ENSG00000166347	CYB5A	FALSE	FALSE
chr18	74253599	G	C	ENST00000340533	ENSG00000166347	CYB5A	FALSE	FALSE
chr18	74253599	G	T	ENST00000340533	ENSG00000166347	CYB5A	FALSE	FALSE
chr18	74253608	A	C	ENST00000340533	ENSG00000166347	CYB5A	FALSE	FALSE
chr18	74253608	A	T	ENST00000340533	ENSG00000166347	CYB5A	FALSE	FALSE
chr18	74253615	A	T	ENST00000340533	ENSG00000166347	CYB5A	FALSE	FALSE
chr18	74253650	C	T	ENST00000340533	ENSG00000166347	CYB5A	FALSE	FALSE
chr18	74253651	C	T	ENST00000340533	ENSG00000166347	CYB5A	FALSE	FALSE
chr18	74253659	C	T	ENST00000340533	ENSG00000166347	CYB5A	FALSE	FALSE
chr18	74253660	C	T	ENST00000340533	ENSG00000166347	CYB5A	FALSE	FALSE
chr18	74253662	C	T	ENST00000340533	ENSG00000166347	CYB5A	FALSE	FALSE
chr18	74253663	C	T	ENST00000340533	ENSG00000166347	CYB5A	FALSE	FALSE
chr18	74253666	C	A	ENST00000340533	ENSG00000166347	CYB5A	TRUE	TRUE
chr18	74253666	C	G	ENST00000340533	ENSG00000166347	CYB5A	TRUE	FALSE
chr18	74253666	C	T	ENST00000340533	ENSG00000166347	CYB5A	TRUE	TRUE
chr18	74253667	T	A	ENST00000340533	ENSG00000166347	CYB5A	TRUE	TRUE
chr18	74253667	T	C	ENST00000340533	ENSG00000166347	CYB5A	TRUE	FALSE
chr18	74253667	T	G	ENST00000340533	ENSG00000166347	CYB5A	TRUE	FALSE
chr18	74255739	A	C	ENST00000340533	ENSG00000166347	CYB5A	TRUE	FALSE
chr18	74255739	A	G	ENST00000340533	ENSG00000166347	CYB5A	TRUE	FALSE
chr18	74255739	A	T	ENST00000340533	ENSG00000166347	CYB5A	TRUE	FALSE
chr18	74255740	C	A	ENST00000340533	ENSG00000166347	CYB5A	TRUE	FALSE
chr18	74255740	C	G	ENST00000340533	ENSG00000166347	CYB5A	TRUE	FALSE
chr18	74255740	C	T	ENST00000340533	ENSG00000166347	CYB5A	TRUE	FALSE
chr18	74255775	C	A	ENST00000340533	ENSG00000166347	CYB5A	FALSE	FALSE
chr18	74255776	C	A	ENST00000340533	ENSG00000166347	CYB5A	TRUE	FALSE
chr18	74255776	C	G	ENST00000340533	ENSG00000166347	CYB5A	TRUE	FALSE
chr18	74255776	C	T	ENST00000340533	ENSG00000166347	CYB5A	TRUE	FALSE
chr18	74255777	T	A	ENST00000340533	ENSG00000166347	CYB5A	TRUE	FALSE
chr18	74255777	T	C	ENST00000340533	ENSG00000166347	CYB5A	TRUE	FALSE
chr18	74255777	T	G	ENST00000340533	ENSG00000166347	CYB5A	TRUE	FALSE
chr18	74260913	A	C	ENST00000340533	ENSG00000166347	CYB5A	TRUE	FALSE
chr18	74260913	A	G	ENST00000340533	ENSG00000166347	CYB5A	TRUE	FALSE
chr18	74260913	A	T	ENST00000340533	ENSG00000166347	CYB5A	TRUE	FALSE
chr18	74260914	C	A	ENST00000340533	ENSG00000166347	CYB5A	TRUE	FALSE
chr18	74260914	C	G	ENST00000340533	ENSG00000166347	CYB5A	TRUE	FALSE
chr18	74260914	C	T	ENST00000340533	ENSG00000166347	CYB5A	TRUE	FALSE
chr18	74260923	T	A	ENST00000340533	ENSG00000166347	CYB5A	FALSE	FALSE
chr18	74260928	A	C	ENST00000340533	ENSG00000166347	CYB5A	FALSE	FALSE
chr18	74260928	A	T	ENST00000340533	ENSG00000166347	CYB5A	FALSE	FALSE
chr18	74260932	T	A	ENST00000340533	ENSG00000166347	CYB5A	TRUE	TRUE
chr18	74260938	T	A	ENST00000340533	ENSG00000166347	CYB5A	TRUE	TRUE
chr18	74260945	C	A	ENST00000340533	ENSG00000166347	CYB5A	TRUE	FALSE
chr18	74260945	C	G	ENST00000340533	ENSG00000166347	CYB5A	TRUE	FALSE
chr18	74260945	C	T	ENST00000340533	ENSG00000166347	CYB5A	TRUE	FALSE
chr18	74260946	T	A	ENST00000340533	ENSG00000166347	CYB5A	TRUE	FALSE
chr18	74260946	T	C	ENST00000340533	ENSG00000166347	CYB5A	TRUE	FALSE
chr18	74260946	T	G	ENST00000340533	ENSG00000166347	CYB5A	TRUE	FALSE
chr18	74263347	A	C	ENST00000340533	ENSG00000166347	CYB5A	TRUE	FALSE
chr18	74263347	A	G	ENST00000340533	ENSG00000166347	CYB5A	TRUE	FALSE
chr18	74263347	A	T	ENST00000340533	ENSG00000166347	CYB5A	TRUE	FALSE
chr18	74263348	C	A	ENST00000340533	ENSG00000166347	CYB5A	TRUE	FALSE
chr18	74263348	C	G	ENST00000340533	ENSG00000166347	CYB5A	TRUE	FALSE
chr18	74263348	C	T	ENST00000340533	ENSG00000166347	CYB5A	TRUE	FALSE
chr18	74263360	C	A	ENST00000340533	ENSG00000166347	CYB5A	TRUE	TRUE
chr18	74263378	T	A	ENST00000340533	ENSG00000166347	CYB5A	TRUE	TRUE
chr18	74263387	C	A	ENST00000340533	ENSG00000166347	CYB5A	TRUE	TRUE
chr18	74263417	C	A	ENST00000340533	ENSG00000166347	CYB5A	TRUE	TRUE
chr18	74263426	C	A	ENST00000340533	ENSG00000166347	CYB5A	TRUE	TRUE
chr18	74263441	C	A	ENST00000340533	ENSG00000166347	CYB5A	TRUE	TRUE
chr18	74263447	G	A	ENST00000340533	ENSG00000166347	CYB5A	TRUE	TRUE
chr18	74263450	C	A	ENST00000340533	ENSG00000166347	CYB5A	TRUE	TRUE
chr18	74263455	A	C	ENST00000340533	ENSG00000166347	CYB5A	TRUE	TRUE
chr18	74263455	A	T	ENST00000340533	ENSG00000166347	CYB5A	TRUE	TRUE
chr18	74263462	C	A	ENST00000340533	ENSG00000166347	CYB5A	TRUE	TRUE
chr18	74263465	C	A	ENST00000340533	ENSG00000166347	CYB5A	TRUE	TRUE
chr18	74263478	C	A	ENST00000340533	ENSG00000166347	CYB5A	TRUE	FALSE
chr18	74263478	C	G	ENST00000340533	ENSG00000166347	CYB5A	TRUE	FALSE
chr18	74263478	C	T	ENST00000340533	ENSG00000166347	CYB5A	TRUE	FALSE
chr18	74263479	T	A	ENST00000340533	ENSG00000166347	CYB5A	TRUE	FALSE
chr18	74263479	T	C	ENST00000340533	ENSG00000166347	CYB5A	TRUE	FALSE
chr18	74263479	T	G	ENST00000340533	ENSG00000166347	CYB5A	TRUE	FALSE
chr18	74291745	A	C	ENST00000340533	ENSG00000166347	CYB5A	TRUE	FALSE
chr18	74291745	A	G	ENST00000340533	ENSG00000166347	CYB5A	FALSE	FALSE
chr18	74291745	A	T	ENST00000340533	ENSG00000166347	CYB5A	TRUE	FALSE
chr18	74291746	C	A	ENST00000340533	ENSG00000166347	CYB5A	TRUE	FALSE
chr18	74291746	C	G	ENST00000340533	ENSG00000166347	CYB5A	TRUE	FALSE
chr18	74291746	C	T	ENST00000340533	ENSG00000166347	CYB5A	TRUE	FALSE
chr18	74291749	C	A	ENST00000340533	ENSG00000166347	CYB5A	TRUE	TRUE
chr18	74291752	C	A	ENST00000340533	ENSG00000166347	CYB5A	TRUE	TRUE
chr18	74291761	T	A	ENST00000340533	ENSG00000166347	CYB5A	TRUE	TRUE
chr18	74291766	A	T	ENST00000340533	ENSG00000166347	CYB5A	TRUE	TRUE
chr18	74291771	G	C	ENST00000340533	ENSG00000166347	CYB5A	TRUE	TRUE
chr18	74291771	G	T	ENST00000340533	ENSG00000166347	CYB5A	TRUE	TRUE
chr18	74291779	T	A	ENST00000340533	ENSG00000166347	CYB5A	TRUE	TRUE
chr18	74291795	C	T	ENST00000340533	ENSG00000166347	CYB5A	TRUE	TRUE
chr18	74291796	C	T	ENST00000340533	ENSG00000166347	CYB5A	TRUE	TRUE
chr18	74291806	T	A	ENST00000340533	ENSG00000166347	CYB5A	TRUE	FALSE
chr18	74291821	T	A	ENST00000340533	ENSG00000166347	CYB5A	TRUE	FALSE
chr18	74291824	G	A	ENST00000340533	ENSG00000166347	CYB5A	TRUE	FALSE
chr18	74291830	C	A	ENST00000340533	ENSG00000166347	CYB5A	FALSE	FALSE
chr18	74291833	C	A	ENST00000340533	ENSG00000166347	CYB5A	FALSE	FALSE
chr18	74291840	G	C	ENST00000340533	ENSG00000166347	CYB5A	FALSE	FALSE
chr18	74291840	G	T	ENST00000340533	ENSG00000166347	CYB5A	FALSE	FALSE
chr18	74291843	G	C	ENST00000340533	ENSG00000166347	CYB5A	FALSE	FALSE
chr18	74291843	G	T	ENST00000340533	ENSG00000166347	CYB5A	FALSE	FALSE
chr18	74291848	T	A	ENST00000340533	ENSG00000166347	CYB5A	FALSE	FALSE
chr18	74291857	C	A	ENST00000340533	ENSG00000166347	CYB5A	FALSE	FALSE
chr18	74291862	G	T	ENST00000340533	ENSG00000166347	CYB5A	FALSE	FALSE
chr18	74291866	G	A	ENST00000340533	ENSG00000166347	CYB5A	FALSE	FALSE
chr18	74291869	C	A	ENST00000340533	ENSG00000166347	CYB5A	FALSE	FALSE
chr18	74316110	G	A	ENST00000579455	ENSG00000206043	C18orf63	FALSE	FALSE
chr18	74316110	G	C	ENST00000579455	ENSG00000206043	C18orf63	FALSE	FALSE
chr18	74316110	G	T	ENST00000579455	ENSG00000206043	C18orf63	FALSE	FALSE
chr18	74316111	T	A	ENST00000579455	ENSG00000206043	C18orf63	FALSE	FALSE
chr18	74316111	T	C	ENST00000579455	ENSG00000206043	C18orf63	FALSE	FALSE
chr18	74316111	T	G	ENST00000579455	ENSG00000206043	C18orf63	FALSE	FALSE
chr18	74317832	A	C	ENST00000579455	ENSG00000206043	C18orf63	TRUE	FALSE
chr18	74317832	A	G	ENST00000579455	ENSG00000206043	C18orf63	TRUE	FALSE
chr18	74317832	A	T	ENST00000579455	ENSG00000206043	C18orf63	TRUE	FALSE
chr18	74317833	G	A	ENST00000579455	ENSG00000206043	C18orf63	TRUE	FALSE
chr18	74317833	G	C	ENST00000579455	ENSG00000206043	C18orf63	TRUE	FALSE
chr18	74317833	G	T	ENST00000579455	ENSG00000206043	C18orf63	TRUE	FALSE
chr18	74317881	C	T	ENST00000579455	ENSG00000206043	C18orf63	FALSE	FALSE
chr18	74317884	C	T	ENST00000579455	ENSG00000206043	C18orf63	FALSE	FALSE
chr18	74317915	T	A	ENST00000579455	ENSG00000206043	C18orf63	FALSE	FALSE
chr18	74317915	T	G	ENST00000579455	ENSG00000206043	C18orf63	FALSE	FALSE
chr18	74317920	A	T	ENST00000579455	ENSG00000206043	C18orf63	TRUE	FALSE
chr18	74317928	T	A	ENST00000579455	ENSG00000206043	C18orf63	TRUE	FALSE
chr18	74317935	A	T	ENST00000579455	ENSG00000206043	C18orf63	TRUE	FALSE
chr18	74317953	A	T	ENST00000579455	ENSG00000206043	C18orf63	TRUE	TRUE
chr18	74317968	G	T	ENST00000579455	ENSG00000206043	C18orf63	TRUE	TRUE
chr18	74317983	C	T	ENST00000579455	ENSG00000206043	C18orf63	TRUE	TRUE
chr18	74317989	A	T	ENST00000579455	ENSG00000206043	C18orf63	TRUE	TRUE
chr18	74317997	C	A	ENST00000579455	ENSG00000206043	C18orf63	TRUE	TRUE
chr18	74318000	G	A	ENST00000579455	ENSG00000206043	C18orf63	TRUE	FALSE
chr18	74318000	G	C	ENST00000579455	ENSG00000206043	C18orf63	TRUE	FALSE
chr18	74318000	G	T	ENST00000579455	ENSG00000206043	C18orf63	TRUE	FALSE
chr18	74318001	T	A	ENST00000579455	ENSG00000206043	C18orf63	TRUE	FALSE
chr18	74318001	T	C	ENST00000579455	ENSG00000206043	C18orf63	TRUE	FALSE
chr18	74318001	T	G	ENST00000579455	ENSG00000206043	C18orf63	TRUE	FALSE
chr18	74320511	A	C	ENST00000579455	ENSG00000206043	C18orf63	TRUE	FALSE
chr18	74320511	A	G	ENST00000579455	ENSG00000206043	C18orf63	TRUE	FALSE
chr18	74320511	A	T	ENST00000579455	ENSG00000206043	C18orf63	TRUE	FALSE
chr18	74320512	G	A	ENST00000579455	ENSG00000206043	C18orf63	TRUE	FALSE
chr18	74320512	G	C	ENST00000579455	ENSG00000206043	C18orf63	TRUE	FALSE
chr18	74320512	G	T	ENST00000579455	ENSG00000206043	C18orf63	TRUE	FALSE
chr18	74320514	C	T	ENST00000579455	ENSG00000206043	C18orf63	TRUE	TRUE
chr18	74320518	T	A	ENST00000579455	ENSG00000206043	C18orf63	TRUE	TRUE
chr18	74320527	T	A	ENST00000579455	ENSG00000206043	C18orf63	TRUE	TRUE
chr18	74320532	C	T	ENST00000579455	ENSG00000206043	C18orf63	TRUE	TRUE
chr18	74320548	C	A	ENST00000579455	ENSG00000206043	C18orf63	TRUE	TRUE
chr18	74320548	C	G	ENST00000579455	ENSG00000206043	C18orf63	TRUE	TRUE
chr18	74320559	G	T	ENST00000579455	ENSG00000206043	C18orf63	TRUE	TRUE
chr18	74320566	T	A	ENST00000579455	ENSG00000206043	C18orf63	TRUE	TRUE
chr18	74320566	T	G	ENST00000579455	ENSG00000206043	C18orf63	TRUE	TRUE
chr18	74320571	C	T	ENST00000579455	ENSG00000206043	C18orf63	TRUE	TRUE
chr18	74320578	G	A	ENST00000579455	ENSG00000206043	C18orf63	TRUE	TRUE
chr18	74320579	G	A	ENST00000579455	ENSG00000206043	C18orf63	TRUE	TRUE
chr18	74320592	G	A	ENST00000579455	ENSG00000206043	C18orf63	TRUE	FALSE
chr18	74320592	G	C	ENST00000579455	ENSG00000206043	C18orf63	TRUE	FALSE
chr18	74320592	G	T	ENST00000579455	ENSG00000206043	C18orf63	TRUE	FALSE
chr18	74320593	T	A	ENST00000579455	ENSG00000206043	C18orf63	TRUE	FALSE
chr18	74320593	T	C	ENST00000579455	ENSG00000206043	C18orf63	TRUE	FALSE
chr18	74320593	T	G	ENST00000579455	ENSG00000206043	C18orf63	TRUE	FALSE
chr18	74322696	A	C	ENST00000579455	ENSG00000206043	C18orf63	TRUE	FALSE
chr18	74322696	A	G	ENST00000579455	ENSG00000206043	C18orf63	TRUE	FALSE
chr18	74322696	A	T	ENST00000579455	ENSG00000206043	C18orf63	TRUE	FALSE
chr18	74322697	G	A	ENST00000579455	ENSG00000206043	C18orf63	TRUE	FALSE
chr18	74322697	G	C	ENST00000579455	ENSG00000206043	C18orf63	TRUE	FALSE
chr18	74322697	G	T	ENST00000579455	ENSG00000206043	C18orf63	TRUE	FALSE
chr18	74322709	T	A	ENST00000579455	ENSG00000206043	C18orf63
chr18	74322709	T	G	ENST00000579455	ENSG00000206043	C18orf63
chr18	74322710	A	T	ENST00000579455	ENSG00000206043	C18orf63
chr18	74322716	A	T	ENST00000579455	ENSG00000206043	C18orf63
chr18	74322719	A	T	ENST00000579455	ENSG00000206043	C18orf63
chr18	74322733	T	A	ENST00000579455	ENSG00000206043	C18orf63
chr18	74322733	T	G	ENST00000579455	ENSG00000206043	C18orf63
chr18	74322737	G	T	ENST00000579455	ENSG00000206043	C18orf63
chr18	74322740	A	T	ENST00000579455	ENSG00000206043	C18orf63
chr18	74322745	T	A	ENST00000579455	ENSG00000206043	C18orf63
chr18	74322745	T	G	ENST00000579455	ENSG00000206043	C18orf63
chr18	74322746	G	T	ENST00000579455	ENSG00000206043	C18orf63
chr18	74322752	A	T	ENST00000579455	ENSG00000206043	C18orf63
chr18	74322755	G	A	ENST00000579455	ENSG00000206043	C18orf63	TRUE	FALSE
chr18	74322755	G	C	ENST00000579455	ENSG00000206043	C18orf63	TRUE	FALSE
chr18	74322755	G	T	ENST00000579455	ENSG00000206043	C18orf63	TRUE	FALSE
chr18	74322756	T	A	ENST00000579455	ENSG00000206043	C18orf63	TRUE	FALSE
chr18	74322756	T	C	ENST00000579455	ENSG00000206043	C18orf63	FALSE	FALSE
chr18	74322756	T	G	ENST00000579455	ENSG00000206043	C18orf63	TRUE	FALSE
chr18	74327945	A	C	ENST00000579455	ENSG00000206043	C18orf63	TRUE	FALSE
chr18	74327945	A	G	ENST00000579455	ENSG00000206043	C18orf63	TRUE	FALSE
chr18	74327945	A	T	ENST00000579455	ENSG00000206043	C18orf63	TRUE	FALSE
chr18	74327946	G	A	ENST00000579455	ENSG00000206043	C18orf63	TRUE	FALSE
chr18	74327946	G	C	ENST00000579455	ENSG00000206043	C18orf63	TRUE	FALSE
chr18	74327946	G	T	ENST00000579455	ENSG00000206043	C18orf63	TRUE	FALSE
chr18	74327950	G	T	ENST00000579455	ENSG00000206043	C18orf63	TRUE	TRUE
chr18	74327959	C	T	ENST00000579455	ENSG00000206043	C18orf63	TRUE	TRUE
chr18	74327962	A	T	ENST00000579455	ENSG00000206043	C18orf63	TRUE	TRUE
chr18	74327983	C	T	ENST00000579455	ENSG00000206043	C18orf63	TRUE	TRUE
chr18	74327991	C	A	ENST00000579455	ENSG00000206043	C18orf63	TRUE	TRUE
chr18	74327996	C	A	ENST00000579455	ENSG00000206043	C18orf63	TRUE	TRUE
chr18	74327996	C	G	ENST00000579455	ENSG00000206043	C18orf63	TRUE	TRUE
chr18	74328000	T	A	ENST00000579455	ENSG00000206043	C18orf63	TRUE	TRUE
chr18	74328000	T	G	ENST00000579455	ENSG00000206043	C18orf63	TRUE	TRUE
chr18	74328002	C	A	ENST00000579455	ENSG00000206043	C18orf63	TRUE	TRUE
chr18	74328002	C	G	ENST00000579455	ENSG00000206043	C18orf63	TRUE	TRUE
chr18	74328013	A	T	ENST00000579455	ENSG00000206043	C18orf63	TRUE	TRUE
chr18	74328029	G	A	ENST00000579455	ENSG00000206043	C18orf63	TRUE	TRUE
chr18	74328030	G	A	ENST00000579455	ENSG00000206043	C18orf63	TRUE	TRUE
chr18	74328034	A	T	ENST00000579455	ENSG00000206043	C18orf63	TRUE	TRUE
chr18	74328050	T	A	ENST00000579455	ENSG00000206043	C18orf63	TRUE	TRUE
chr18	74328055	C	T	ENST00000579455	ENSG00000206043	C18orf63	TRUE	TRUE
chr18	74328058	G	T	ENST00000579455	ENSG00000206043	C18orf63	TRUE	TRUE
chr18	74328059	G	A	ENST00000579455	ENSG00000206043	C18orf63	TRUE	FALSE
chr18	74328059	G	C	ENST00000579455	ENSG00000206043	C18orf63	TRUE	FALSE
chr18	74328059	G	T	ENST00000579455	ENSG00000206043	C18orf63	TRUE	FALSE
chr18	74328060	T	A	ENST00000579455	ENSG00000206043	C18orf63	TRUE	FALSE
chr18	74328060	T	C	ENST00000579455	ENSG00000206043	C18orf63	TRUE	FALSE
chr18	74328060	T	G	ENST00000579455	ENSG00000206043	C18orf63	TRUE	FALSE
chr18	74328993	A	C	ENST00000579455	ENSG00000206043	C18orf63	FALSE	FALSE
chr18	74328993	A	G	ENST00000579455	ENSG00000206043	C18orf63	TRUE	FALSE
chr18	74328993	A	T	ENST00000579455	ENSG00000206043	C18orf63	FALSE	FALSE
chr18	74328994	G	A	ENST00000579455	ENSG00000206043	C18orf63	FALSE	FALSE
chr18	74328994	G	C	ENST00000579455	ENSG00000206043	C18orf63	FALSE	FALSE
chr18	74328994	G	T	ENST00000579455	ENSG00000206043	C18orf63	FALSE	FALSE
chr18	74328997	A	T	ENST00000579455	ENSG00000206043	C18orf63	TRUE	TRUE
chr18	74329012	C	T	ENST00000579455	ENSG00000206043	C18orf63	TRUE	TRUE
chr18	74329018	G	T	ENST00000579455	ENSG00000206043	C18orf63	TRUE	TRUE
chr18	74329021	A	T	ENST00000579455	ENSG00000206043	C18orf63	TRUE	TRUE
chr18	74329024	C	T	ENST00000579455	ENSG00000206043	C18orf63	TRUE	TRUE
chr18	74329037	G	A	ENST00000579455	ENSG00000206043	C18orf63	FALSE	FALSE
chr18	74329037	G	C	ENST00000579455	ENSG00000206043	C18orf63	FALSE	FALSE
chr18	74329037	G	T	ENST00000579455	ENSG00000206043	C18orf63	FALSE	FALSE
chr18	74329038	T	A	ENST00000579455	ENSG00000206043	C18orf63	FALSE	FALSE
chr18	74329038	T	C	ENST00000579455	ENSG00000206043	C18orf63	FALSE	FALSE
chr18	74329038	T	G	ENST00000579455	ENSG00000206043	C18orf63	FALSE	FALSE
chr18	74330864	A	C	ENST00000579455	ENSG00000206043	C18orf63	FALSE	FALSE
chr18	74330864	A	G	ENST00000579455	ENSG00000206043	C18orf63	FALSE	FALSE
chr18	74330864	A	T	ENST00000579455	ENSG00000206043	C18orf63	FALSE	FALSE
chr18	74330865	G	A	ENST00000579455	ENSG00000206043	C18orf63	FALSE	FALSE
chr18	74330865	G	C	ENST00000579455	ENSG00000206043	C18orf63	FALSE	FALSE
chr18	74330865	G	T	ENST00000579455	ENSG00000206043	C18orf63	FALSE	FALSE
chr18	74330869	T	A	ENST00000579455	ENSG00000206043	C18orf63
chr18	74330869	T	G	ENST00000579455	ENSG00000206043	C18orf63
chr18	74330886	G	T	ENST00000579455	ENSG00000206043	C18orf63
chr18	74330892	C	T	ENST00000579455	ENSG00000206043	C18orf63	TRUE	TRUE
chr18	74330900	T	A	ENST00000579455	ENSG00000206043	C18orf63	TRUE	TRUE
chr18	74330910	G	T	ENST00000579455	ENSG00000206043	C18orf63	TRUE	TRUE
chr18	74330918	C	A	ENST00000579455	ENSG00000206043	C18orf63	TRUE	TRUE
chr18	74330925	A	T	ENST00000579455	ENSG00000206043	C18orf63
chr18	74330940	G	T	ENST00000579455	ENSG00000206043	C18orf63
chr18	74330943	G	A	ENST00000579455	ENSG00000206043	C18orf63	FALSE	FALSE
chr18	74330943	G	C	ENST00000579455	ENSG00000206043	C18orf63	FALSE	FALSE
chr18	74330943	G	T	ENST00000579455	ENSG00000206043	C18orf63	FALSE	FALSE
chr18	74330944	T	A	ENST00000579455	ENSG00000206043	C18orf63	FALSE	FALSE
chr18	74330944	T	C	ENST00000579455	ENSG00000206043	C18orf63	FALSE	FALSE
chr18	74330944	T	G	ENST00000579455	ENSG00000206043	C18orf63	FALSE	FALSE
chr18	74338713	A	C	ENST00000579455	ENSG00000206043	C18orf63	TRUE	FALSE
chr18	74338713	A	G	ENST00000579455	ENSG00000206043	C18orf63	TRUE	FALSE
chr18	74338713	A	T	ENST00000579455	ENSG00000206043	C18orf63	TRUE	FALSE
chr18	74338714	G	A	ENST00000579455	ENSG00000206043	C18orf63	TRUE	FALSE
chr18	74338714	G	C	ENST00000579455	ENSG00000206043	C18orf63	TRUE	FALSE
chr18	74338714	G	T	ENST00000579455	ENSG00000206043	C18orf63	TRUE	FALSE
chr18	74338718	A	T	ENST00000579455	ENSG00000206043	C18orf63
chr18	74338721	G	T	ENST00000579455	ENSG00000206043	C18orf63
chr18	74338727	G	T	ENST00000579455	ENSG00000206043	C18orf63
chr18	74338736	C	T	ENST00000579455	ENSG00000206043	C18orf63
chr18	74338748	A	T	ENST00000579455	ENSG00000206043	C18orf63
chr18	74338766	A	T	ENST00000579455	ENSG00000206043	C18orf63
chr18	74338781	G	T	ENST00000579455	ENSG00000206043	C18orf63
chr18	74338784	A	T	ENST00000579455	ENSG00000206043	C18orf63
chr18	74338797	T	A	ENST00000579455	ENSG00000206043	C18orf63
chr18	74338797	T	G	ENST00000579455	ENSG00000206043	C18orf63
chr18	74338806	G	A	ENST00000579455	ENSG00000206043	C18orf63
chr18	74338807	G	A	ENST00000579455	ENSG00000206043	C18orf63
chr18	74338810	C	A	ENST00000579455	ENSG00000206043	C18orf63
chr18	74338813	C	A	ENST00000579455	ENSG00000206043	C18orf63
chr18	74338813	C	G	ENST00000579455	ENSG00000206043	C18orf63
chr18	74338818	T	A	ENST00000579455	ENSG00000206043	C18orf63
chr18	74338825	G	A	ENST00000579455	ENSG00000206043	C18orf63	TRUE	FALSE
chr18	74338825	G	C	ENST00000579455	ENSG00000206043	C18orf63	TRUE	FALSE
chr18	74338825	G	T	ENST00000579455	ENSG00000206043	C18orf63	TRUE	FALSE
chr18	74338826	T	A	ENST00000579455	ENSG00000206043	C18orf63	TRUE	FALSE
chr18	74338826	T	C	ENST00000579455	ENSG00000206043	C18orf63	TRUE	FALSE
chr18	74338826	T	G	ENST00000579455	ENSG00000206043	C18orf63	TRUE	FALSE
chr18	74342030	A	C	ENST00000579455	ENSG00000206043	C18orf63	TRUE	FALSE
chr18	74342030	A	G	ENST00000579455	ENSG00000206043	C18orf63	TRUE	FALSE
chr18	74342030	A	T	ENST00000579455	ENSG00000206043	C18orf63	TRUE	FALSE
chr18	74342031	G	A	ENST00000579455	ENSG00000206043	C18orf63	TRUE	FALSE
chr18	74342031	G	C	ENST00000579455	ENSG00000206043	C18orf63	TRUE	FALSE
chr18	74342031	G	T	ENST00000579455	ENSG00000206043	C18orf63	TRUE	FALSE
chr18	74342036	A	T	ENST00000579455	ENSG00000206043	C18orf63	TRUE	TRUE
chr18	74342042	G	T	ENST00000579455	ENSG00000206043	C18orf63	TRUE	TRUE
chr18	74342045	C	T	ENST00000579455	ENSG00000206043	C18orf63	TRUE	TRUE
chr18	74342083	T	A	ENST00000579455	ENSG00000206043	C18orf63	TRUE	TRUE
chr18	74342094	C	A	ENST00000579455	ENSG00000206043	C18orf63	TRUE	TRUE
chr18	74342094	C	G	ENST00000579455	ENSG00000206043	C18orf63	TRUE	TRUE
chr18	74342098	T	A	ENST00000579455	ENSG00000206043	C18orf63	TRUE	TRUE
chr18	74342098	T	G	ENST00000579455	ENSG00000206043	C18orf63	TRUE	TRUE
chr18	74342099	G	T	ENST00000579455	ENSG00000206043	C18orf63	TRUE	TRUE
chr18	74342108	C	T	ENST00000579455	ENSG00000206043	C18orf63	TRUE	TRUE
chr18	74342111	A	T	ENST00000579455	ENSG00000206043	C18orf63	TRUE	TRUE
chr18	74342118	G	A	ENST00000579455	ENSG00000206043	C18orf63	TRUE	TRUE
chr18	74342119	G	A	ENST00000579455	ENSG00000206043	C18orf63	TRUE	TRUE
chr18	74342129	G	A	ENST00000579455	ENSG00000206043	C18orf63	TRUE	FALSE
chr18	74342129	G	C	ENST00000579455	ENSG00000206043	C18orf63	TRUE	FALSE
chr18	74342129	G	T	ENST00000579455	ENSG00000206043	C18orf63	TRUE	FALSE
chr18	74342130	T	A	ENST00000579455	ENSG00000206043	C18orf63	TRUE	FALSE
chr18	74342130	T	C	ENST00000579455	ENSG00000206043	C18orf63	TRUE	FALSE
chr18	74342130	T	G	ENST00000579455	ENSG00000206043	C18orf63	TRUE	FALSE
chr18	74342239	A	C	ENST00000579455	ENSG00000206043	C18orf63	FALSE	FALSE
chr18	74342239	A	G	ENST00000579455	ENSG00000206043	C18orf63	FALSE	FALSE
chr18	74342239	A	T	ENST00000579455	ENSG00000206043	C18orf63	FALSE	FALSE
chr18	74342240	G	A	ENST00000579455	ENSG00000206043	C18orf63	FALSE	FALSE
chr18	74342240	G	C	ENST00000579455	ENSG00000206043	C18orf63	FALSE	FALSE
chr18	74342240	G	T	ENST00000579455	ENSG00000206043	C18orf63	FALSE	FALSE
chr18	74342243	T	A	ENST00000579455	ENSG00000206043	C18orf63	TRUE	TRUE
chr18	74342243	T	G	ENST00000579455	ENSG00000206043	C18orf63	TRUE	TRUE
chr18	74342249	T	A	ENST00000579455	ENSG00000206043	C18orf63	TRUE	TRUE
chr18	74342249	T	G	ENST00000579455	ENSG00000206043	C18orf63	TRUE	TRUE
chr18	74342250	A	T	ENST00000579455	ENSG00000206043	C18orf63	TRUE	TRUE
chr18	74342267	T	A	ENST00000579455	ENSG00000206043	C18orf63	TRUE	TRUE
chr18	74342268	G	T	ENST00000579455	ENSG00000206043	C18orf63	TRUE	TRUE
chr18	74342271	A	T	ENST00000579455	ENSG00000206043	C18orf63	TRUE	TRUE
chr18	74342277	A	T	ENST00000579455	ENSG00000206043	C18orf63	TRUE	TRUE
chr18	74342285	C	A	ENST00000579455	ENSG00000206043	C18orf63	TRUE	TRUE
chr18	74342285	C	G	ENST00000579455	ENSG00000206043	C18orf63	TRUE	TRUE
chr18	74342288	C	A	ENST00000579455	ENSG00000206043	C18orf63	TRUE	TRUE
chr18	74342297	T	A	ENST00000579455	ENSG00000206043	C18orf63	TRUE	TRUE
chr18	74342297	T	G	ENST00000579455	ENSG00000206043	C18orf63	TRUE	TRUE
chr18	74342301	A	T	ENST00000579455	ENSG00000206043	C18orf63	TRUE	TRUE
chr18	74342310	G	T	ENST00000579455	ENSG00000206043	C18orf63	TRUE	TRUE
chr18	74342313	G	T	ENST00000579455	ENSG00000206043	C18orf63	TRUE	TRUE
chr18	74342327	A	C	ENST00000579455	ENSG00000206043	C18orf63	FALSE	FALSE
chr18	74342327	A	G	ENST00000579455	ENSG00000206043	C18orf63	FALSE	FALSE
chr18	74342327	A	T	ENST00000579455	ENSG00000206043	C18orf63	FALSE	FALSE
chr18	74342328	T	A	ENST00000579455	ENSG00000206043	C18orf63	FALSE	FALSE
chr18	74342328	T	C	ENST00000579455	ENSG00000206043	C18orf63	FALSE	FALSE
chr18	74342328	T	G	ENST00000579455	ENSG00000206043	C18orf63	FALSE	FALSE
chr18	74343517	A	C	ENST00000579455	ENSG00000206043	C18orf63	FALSE	FALSE
chr18	74343517	A	G	ENST00000579455	ENSG00000206043	C18orf63	FALSE	FALSE
chr18	74343517	A	T	ENST00000579455	ENSG00000206043	C18orf63	FALSE	FALSE
chr18	74343518	G	A	ENST00000579455	ENSG00000206043	C18orf63	FALSE	FALSE
chr18	74343518	G	C	ENST00000579455	ENSG00000206043	C18orf63	FALSE	FALSE
chr18	74343518	G	T	ENST00000579455	ENSG00000206043	C18orf63	FALSE	FALSE
chr18	74343522	T	A	ENST00000579455	ENSG00000206043	C18orf63	TRUE	TRUE
chr18	74343522	T	G	ENST00000579455	ENSG00000206043	C18orf63	TRUE	TRUE
chr18	74343534	C	A	ENST00000579455	ENSG00000206043	C18orf63	TRUE	TRUE
chr18	74343538	A	T	ENST00000579455	ENSG00000206043	C18orf63	TRUE	TRUE
chr18	74343544	C	T	ENST00000579455	ENSG00000206043	C18orf63	TRUE	TRUE
chr18	74343553	C	T	ENST00000579455	ENSG00000206043	C18orf63	TRUE	TRUE
chr18	74343575	C	A	ENST00000579455	ENSG00000206043	C18orf63	TRUE	TRUE
chr18	74343577	G	T	ENST00000579455	ENSG00000206043	C18orf63	TRUE	TRUE
chr18	74343587	T	A	ENST00000579455	ENSG00000206043	C18orf63	TRUE	TRUE
chr18	74343589	A	T	ENST00000579455	ENSG00000206043	C18orf63	TRUE	TRUE
chr18	74343602	C	A	ENST00000579455	ENSG00000206043	C18orf63	TRUE	TRUE
chr18	74343602	C	G	ENST00000579455	ENSG00000206043	C18orf63	TRUE	TRUE
chr18	74343608	T	A	ENST00000579455	ENSG00000206043	C18orf63	TRUE	TRUE
chr18	74343608	T	G	ENST00000579455	ENSG00000206043	C18orf63	TRUE	TRUE
chr18	74343610	A	T	ENST00000579455	ENSG00000206043	C18orf63	TRUE	TRUE
chr18	74343616	A	T	ENST00000579455	ENSG00000206043	C18orf63	TRUE	TRUE
chr18	74343633	T	A	ENST00000579455	ENSG00000206043	C18orf63	TRUE	TRUE
chr18	74343634	G	T	ENST00000579455	ENSG00000206043	C18orf63	TRUE	TRUE
chr18	74343646	A	T	ENST00000579455	ENSG00000206043	C18orf63	TRUE	TRUE
chr18	74343658	A	T	ENST00000579455	ENSG00000206043	C18orf63	TRUE	TRUE
chr18	74343666	C	A	ENST00000579455	ENSG00000206043	C18orf63	TRUE	TRUE
chr18	74343669	C	A	ENST00000579455	ENSG00000206043	C18orf63	TRUE	TRUE
chr18	74343669	C	G	ENST00000579455	ENSG00000206043	C18orf63	TRUE	TRUE
chr18	74343672	C	A	ENST00000579455	ENSG00000206043	C18orf63	TRUE	TRUE
chr18	74343672	C	G	ENST00000579455	ENSG00000206043	C18orf63	TRUE	TRUE
chr18	74343676	C	T	ENST00000579455	ENSG00000206043	C18orf63	TRUE	TRUE
chr18	74343679	G	T	ENST00000579455	ENSG00000206043	C18orf63	TRUE	TRUE
chr18	74343688	A	T	ENST00000579455	ENSG00000206043	C18orf63	TRUE	TRUE
chr18	74343700	C	T	ENST00000579455	ENSG00000206043	C18orf63	TRUE	TRUE
chr18	74343703	G	A	ENST00000579455	ENSG00000206043	C18orf63	FALSE	FALSE
chr18	74343703	G	C	ENST00000579455	ENSG00000206043	C18orf63	FALSE	FALSE
chr18	74343703	G	T	ENST00000579455	ENSG00000206043	C18orf63	FALSE	FALSE
chr18	74343704	T	A	ENST00000579455	ENSG00000206043	C18orf63	FALSE	FALSE
chr18	74343704	T	C	ENST00000579455	ENSG00000206043	C18orf63	FALSE	FALSE
chr18	74343704	T	G	ENST00000579455	ENSG00000206043	C18orf63	FALSE	FALSE
chr18	74353244	A	C	ENST00000579455	ENSG00000206043	C18orf63	FALSE	FALSE
chr18	74353244	A	G	ENST00000579455	ENSG00000206043	C18orf63	FALSE	FALSE
chr18	74353244	A	T	ENST00000579455	ENSG00000206043	C18orf63	FALSE	FALSE
chr18	74353245	G	A	ENST00000579455	ENSG00000206043	C18orf63	FALSE	FALSE
chr18	74353245	G	C	ENST00000579455	ENSG00000206043	C18orf63	FALSE	FALSE
chr18	74353245	G	T	ENST00000579455	ENSG00000206043	C18orf63	FALSE	FALSE
chr18	74353246	G	T	ENST00000579455	ENSG00000206043	C18orf63	TRUE	TRUE
chr18	74353252	A	T	ENST00000579455	ENSG00000206043	C18orf63	TRUE	TRUE
chr18	74353258	A	T	ENST00000579455	ENSG00000206043	C18orf63	TRUE	TRUE
chr18	74353271	T	A	ENST00000579455	ENSG00000206043	C18orf63	TRUE	TRUE
chr18	74353279	A	T	ENST00000579455	ENSG00000206043	C18orf63	TRUE	TRUE
chr18	74353282	A	T	ENST00000579455	ENSG00000206043	C18orf63
chr18	74353306	C	T	ENST00000579455	ENSG00000206043	C18orf63	TRUE	TRUE
chr18	74353318	A	T	ENST00000579455	ENSG00000206043	C18orf63	TRUE	TRUE
chr18	74353321	A	T	ENST00000579455	ENSG00000206043	C18orf63	TRUE	TRUE
chr18	74353332	T	A	ENST00000579455	ENSG00000206043	C18orf63	TRUE	TRUE
chr18	74353336	C	T	ENST00000579455	ENSG00000206043	C18orf63	TRUE	TRUE
chr18	74353353	T	A	ENST00000579455	ENSG00000206043	C18orf63	TRUE	TRUE
chr18	74353355	C	A	ENST00000579455	ENSG00000206043	C18orf63	TRUE	TRUE
chr18	74353355	C	G	ENST00000579455	ENSG00000206043	C18orf63	TRUE	TRUE
chr18	74353372	A	T	ENST00000579455	ENSG00000206043	C18orf63	TRUE	TRUE
chr18	74353378	G	T	ENST00000579455	ENSG00000206043	C18orf63	TRUE	TRUE
chr18	74353385	C	A	ENST00000579455	ENSG00000206043	C18orf63	TRUE	TRUE
chr18	74353385	C	G	ENST00000579455	ENSG00000206043	C18orf63	TRUE	TRUE
chr18	74353393	C	T	ENST00000579455	ENSG00000206043	C18orf63	TRUE	TRUE
chr18	74353403	C	A	ENST00000579455	ENSG00000206043	C18orf63	TRUE	TRUE
chr18	74353403	C	G	ENST00000579455	ENSG00000206043	C18orf63	TRUE	TRUE
chr18	74353415	C	A	ENST00000579455	ENSG00000206043	C18orf63	TRUE	TRUE
chr18	74353415	C	G	ENST00000579455	ENSG00000206043	C18orf63	TRUE	TRUE
chr18	74353421	T	A	ENST00000579455	ENSG00000206043	C18orf63	TRUE	TRUE
chr18	74353429	C	T	ENST00000579455	ENSG00000206043	C18orf63	TRUE	TRUE
chr18	74353435	G	T	ENST00000579455	ENSG00000206043	C18orf63	TRUE	TRUE
chr18	74353444	C	T	ENST00000579455	ENSG00000206043	C18orf63	TRUE	TRUE
chr18	74353450	A	T	ENST00000579455	ENSG00000206043	C18orf63	TRUE	TRUE
chr18	74353453	A	T	ENST00000579455	ENSG00000206043	C18orf63	TRUE	TRUE
chr18	74353456	A	T	ENST00000579455	ENSG00000206043	C18orf63	TRUE	TRUE
chr18	74353480	C	T	ENST00000579455	ENSG00000206043	C18orf63	TRUE	TRUE
chr18	74353490	C	A	ENST00000579455	ENSG00000206043	C18orf63	TRUE	TRUE
chr18	74353490	C	G	ENST00000579455	ENSG00000206043	C18orf63	TRUE	TRUE
chr18	74353492	G	T	ENST00000579455	ENSG00000206043	C18orf63	TRUE	TRUE
chr18	74353499	T	A	ENST00000579455	ENSG00000206043	C18orf63	TRUE	TRUE
chr18	74353499	T	G	ENST00000579455	ENSG00000206043	C18orf63	TRUE	TRUE
chr18	74353510	A	T	ENST00000579455	ENSG00000206043	C18orf63	TRUE	TRUE
chr18	74353513	G	T	ENST00000579455	ENSG00000206043	C18orf63	TRUE	TRUE
chr18	74353522	C	T	ENST00000579455	ENSG00000206043	C18orf63	TRUE	TRUE
chr18	74353528	C	T	ENST00000579455	ENSG00000206043	C18orf63	TRUE	TRUE
chr18	74353549	C	T	ENST00000579455	ENSG00000206043	C18orf63	TRUE	TRUE
chr18	74353567	A	T	ENST00000579455	ENSG00000206043	C18orf63	TRUE	TRUE
chr18	74353585	A	T	ENST00000579455	ENSG00000206043	C18orf63	TRUE	TRUE
chr18	74353591	A	T	ENST00000579455	ENSG00000206043	C18orf63	TRUE	TRUE
chr18	74353595	T	A	ENST00000579455	ENSG00000206043	C18orf63	TRUE	TRUE
chr18	74353598	T	A	ENST00000579455	ENSG00000206043	C18orf63	TRUE	TRUE
chr18	74353598	T	G	ENST00000579455	ENSG00000206043	C18orf63	TRUE	TRUE
chr18	74353600	C	T	ENST00000579455	ENSG00000206043	C18orf63	TRUE	TRUE
chr18	74353609	A	T	ENST00000579455	ENSG00000206043	C18orf63	TRUE	TRUE
chr18	74353619	C	A	ENST00000579455	ENSG00000206043	C18orf63	TRUE	TRUE
chr18	74353619	C	G	ENST00000579455	ENSG00000206043	C18orf63	TRUE	TRUE
chr18	74353636	A	T	ENST00000579455	ENSG00000206043	C18orf63	TRUE	TRUE
chr18	74353639	A	T	ENST00000579455	ENSG00000206043	C18orf63	TRUE	TRUE
chr18	74353642	A	T	ENST00000579455	ENSG00000206043	C18orf63	TRUE	TRUE
chr18	74353645	C	T	ENST00000579455	ENSG00000206043	C18orf63	TRUE	TRUE
chr18	74353660	C	T	ENST00000579455	ENSG00000206043	C18orf63	TRUE	TRUE
chr18	74353666	A	T	ENST00000579455	ENSG00000206043	C18orf63	TRUE	TRUE
chr18	74353670	T	A	ENST00000579455	ENSG00000206043	C18orf63	TRUE	TRUE
chr18	74353676	C	A	ENST00000579455	ENSG00000206043	C18orf63	TRUE	TRUE
chr18	74353676	C	G	ENST00000579455	ENSG00000206043	C18orf63	TRUE	TRUE
chr18	74353681	A	T	ENST00000579455	ENSG00000206043	C18orf63	TRUE	TRUE
chr18	74353696	C	T	ENST00000579455	ENSG00000206043	C18orf63	TRUE	TRUE
chr18	74353705	A	T	ENST00000579455	ENSG00000206043	C18orf63	TRUE	TRUE
chr18	74353715	T	A	ENST00000579455	ENSG00000206043	C18orf63	TRUE	TRUE
chr18	74353715	T	G	ENST00000579455	ENSG00000206043	C18orf63	TRUE	TRUE
chr18	74353729	A	T	ENST00000579455	ENSG00000206043	C18orf63	TRUE	TRUE
chr18	74353740	T	A	ENST00000579455	ENSG00000206043	C18orf63	TRUE	TRUE
chr18	74353740	T	G	ENST00000579455	ENSG00000206043	C18orf63	TRUE	TRUE
chr18	74353753	C	T	ENST00000579455	ENSG00000206043	C18orf63	TRUE	TRUE
chr18	74353759	C	T	ENST00000579455	ENSG00000206043	C18orf63	TRUE	TRUE
chr18	74353775	T	A	ENST00000579455	ENSG00000206043	C18orf63	TRUE	TRUE
chr18	74353775	T	G	ENST00000579455	ENSG00000206043	C18orf63	TRUE	TRUE
chr18	74353780	C	T	ENST00000579455	ENSG00000206043	C18orf63	TRUE	TRUE
chr18	74353783	G	T	ENST00000579455	ENSG00000206043	C18orf63	TRUE	TRUE
chr18	74353792	A	T	ENST00000579455	ENSG00000206043	C18orf63	TRUE	TRUE
chr18	74353801	C	T	ENST00000579455	ENSG00000206043	C18orf63	TRUE	TRUE
chr18	74353804	G	T	ENST00000579455	ENSG00000206043	C18orf63	TRUE	TRUE
chr18	74353807	A	T	ENST00000579455	ENSG00000206043	C18orf63
chr18	74353816	G	T	ENST00000579455	ENSG00000206043	C18orf63	TRUE	TRUE
chr18	74353825	G	T	ENST00000579455	ENSG00000206043	C18orf63	TRUE	TRUE
chr18	74353837	A	T	ENST00000579455	ENSG00000206043	C18orf63	TRUE	TRUE
chr18	74353855	G	T	ENST00000579455	ENSG00000206043	C18orf63	TRUE	TRUE
chr18	74353858	A	T	ENST00000579455	ENSG00000206043	C18orf63	TRUE	TRUE
chr18	74353862	C	A	ENST00000579455	ENSG00000206043	C18orf63	TRUE	TRUE
chr18	74353874	T	A	ENST00000579455	ENSG00000206043	C18orf63	TRUE	TRUE
chr18	74353874	T	G	ENST00000579455	ENSG00000206043	C18orf63	TRUE	TRUE
chr18	74353879	A	T	ENST00000579455	ENSG00000206043	C18orf63	TRUE	TRUE
chr18	74353885	A	T	ENST00000579455	ENSG00000206043	C18orf63	TRUE	TRUE
chr18	74353888	C	T	ENST00000579455	ENSG00000206043	C18orf63	TRUE	TRUE
chr18	74353919	C	A	ENST00000579455	ENSG00000206043	C18orf63	TRUE	TRUE
chr18	74353919	C	G	ENST00000579455	ENSG00000206043	C18orf63	TRUE	TRUE
chr18	74353931	T	A	ENST00000579455	ENSG00000206043	C18orf63	TRUE	TRUE
chr18	74353931	T	G	ENST00000579455	ENSG00000206043	C18orf63	TRUE	TRUE
chr18	74353942	A	T	ENST00000579455	ENSG00000206043	C18orf63	TRUE	TRUE
chr18	74353960	C	T	ENST00000579455	ENSG00000206043	C18orf63	TRUE	TRUE
chr18	74353966	A	T	ENST00000579455	ENSG00000206043	C18orf63	TRUE	TRUE
chr18	74353969	G	T	ENST00000579455	ENSG00000206043	C18orf63	TRUE	TRUE
chr18	74353972	A	T	ENST00000579455	ENSG00000206043	C18orf63	TRUE	TRUE
chr18	74353975	G	T	ENST00000579455	ENSG00000206043	C18orf63	TRUE	TRUE
chr18	74353982	T	A	ENST00000579455	ENSG00000206043	C18orf63	TRUE	TRUE
chr18	74353982	T	G	ENST00000579455	ENSG00000206043	C18orf63	TRUE	TRUE
chr18	74353990	A	T	ENST00000579455	ENSG00000206043	C18orf63	TRUE	TRUE
chr18	74354002	C	T	ENST00000579455	ENSG00000206043	C18orf63	TRUE	TRUE
chr18	74354009	T	A	ENST00000579455	ENSG00000206043	C18orf63	TRUE	TRUE
chr18	74354009	T	G	ENST00000579455	ENSG00000206043	C18orf63	TRUE	TRUE
chr18	74354014	A	T	ENST00000579455	ENSG00000206043	C18orf63	TRUE	TRUE
chr18	74354027	C	A	ENST00000579455	ENSG00000206043	C18orf63	TRUE	TRUE
chr18	74354027	C	G	ENST00000579455	ENSG00000206043	C18orf63	TRUE	TRUE
chr18	74354032	A	T	ENST00000579455	ENSG00000206043	C18orf63	TRUE	TRUE
chr18	74354038	A	T	ENST00000579455	ENSG00000206043	C18orf63	TRUE	TRUE
chr18	74354041	A	T	ENST00000579455	ENSG00000206043	C18orf63	TRUE	TRUE
chr18	74354044	C	T	ENST00000579455	ENSG00000206043	C18orf63	TRUE	TRUE
chr18	74354059	G	T	ENST00000579455	ENSG00000206043	C18orf63	TRUE	TRUE
chr18	74354063	C	A	ENST00000579455	ENSG00000206043	C18orf63	TRUE	TRUE
chr18	74354063	C	G	ENST00000579455	ENSG00000206043	C18orf63	TRUE	TRUE
chr18	74354068	G	T	ENST00000579455	ENSG00000206043	C18orf63	TRUE	TRUE
chr18	74354071	G	T	ENST00000579455	ENSG00000206043	C18orf63	TRUE	TRUE
chr18	74354077	G	T	ENST00000579455	ENSG00000206043	C18orf63	TRUE	TRUE
chr18	74354086	C	T	ENST00000579455	ENSG00000206043	C18orf63	TRUE	TRUE
chr18	74354095	C	T	ENST00000579455	ENSG00000206043	C18orf63	TRUE	TRUE
chr18	74354098	C	T	ENST00000579455	ENSG00000206043	C18orf63	TRUE	TRUE
chr18	74354101	C	T	ENST00000579455	ENSG00000206043	C18orf63	TRUE	TRUE
chr18	74354105	C	A	ENST00000579455	ENSG00000206043	C18orf63	TRUE	TRUE
chr18	74354105	C	G	ENST00000579455	ENSG00000206043	C18orf63	TRUE	TRUE
chr18	74354107	G	T	ENST00000579455	ENSG00000206043	C18orf63	TRUE	TRUE
chr18	74354113	C	T	ENST00000579455	ENSG00000206043	C18orf63	TRUE	TRUE
chr18	74354119	A	T	ENST00000579455	ENSG00000206043	C18orf63	TRUE	TRUE
chr18	74354122	G	T	ENST00000579455	ENSG00000206043	C18orf63	TRUE	TRUE
chr18	74354147	T	A	ENST00000579455	ENSG00000206043	C18orf63	TRUE	TRUE
chr18	74354158	A	T	ENST00000579455	ENSG00000206043	C18orf63	TRUE	TRUE
chr18	74354176	A	T	ENST00000579455	ENSG00000206043	C18orf63	TRUE	TRUE
chr18	74354179	A	T	ENST00000579455	ENSG00000206043	C18orf63	TRUE	TRUE
chr18	74354182	A	T	ENST00000579455	ENSG00000206043	C18orf63	TRUE	TRUE
chr18	74354186	T	A	ENST00000579455	ENSG00000206043	C18orf63	TRUE	TRUE
chr18	74354186	T	G	ENST00000579455	ENSG00000206043	C18orf63	TRUE	TRUE
chr18	74354190	T	A	ENST00000579455	ENSG00000206043	C18orf63	TRUE	TRUE
chr18	74354194	G	T	ENST00000579455	ENSG00000206043	C18orf63	TRUE	TRUE
chr18	74354203	A	T	ENST00000579455	ENSG00000206043	C18orf63	TRUE	TRUE
chr18	74354210	C	A	ENST00000579455	ENSG00000206043	C18orf63	TRUE	TRUE
chr18	74354210	C	G	ENST00000579455	ENSG00000206043	C18orf63	TRUE	TRUE
chr18	74354212	A	T	ENST00000579455	ENSG00000206043	C18orf63	TRUE	TRUE
chr18	74354215	A	T	ENST00000579455	ENSG00000206043	C18orf63	TRUE	TRUE
chr18	74354241	T	A	ENST00000579455	ENSG00000206043	C18orf63	FALSE	FALSE
chr18	74354241	T	G	ENST00000579455	ENSG00000206043	C18orf63	FALSE	FALSE
chr18	74354245	C	T	ENST00000579455	ENSG00000206043	C18orf63	FALSE	FALSE
chr18	74354260	A	T	ENST00000579455	ENSG00000206043	C18orf63	FALSE	FALSE
chr18	74354263	A	T	ENST00000579455	ENSG00000206043	C18orf63	FALSE	FALSE
chr18	74354266	C	T	ENST00000579455	ENSG00000206043	C18orf63	FALSE	FALSE
chr18	74354269	G	A	ENST00000579455	ENSG00000206043	C18orf63	FALSE	FALSE
chr18	74354269	G	C	ENST00000579455	ENSG00000206043	C18orf63	FALSE	FALSE
chr18	74354269	G	T	ENST00000579455	ENSG00000206043	C18orf63	FALSE	FALSE
chr18	74354270	T	A	ENST00000579455	ENSG00000206043	C18orf63	FALSE	FALSE
chr18	74354270	T	C	ENST00000579455	ENSG00000206043	C18orf63	FALSE	FALSE
chr18	74354270	T	G	ENST00000579455	ENSG00000206043	C18orf63	FALSE	FALSE
chr18	74354455	A	C	ENST00000579455	ENSG00000206043	C18orf63	TRUE	FALSE
chr18	74354455	A	G	ENST00000579455	ENSG00000206043	C18orf63	TRUE	FALSE
chr18	74354455	A	T	ENST00000579455	ENSG00000206043	C18orf63	TRUE	FALSE
chr18	74354456	G	A	ENST00000579455	ENSG00000206043	C18orf63	TRUE	FALSE
chr18	74354456	G	C	ENST00000579455	ENSG00000206043	C18orf63	TRUE	FALSE
chr18	74354456	G	T	ENST00000579455	ENSG00000206043	C18orf63	TRUE	FALSE
chr18	74354467	C	A	ENST00000579455	ENSG00000206043	C18orf63	FALSE	FALSE
chr18	74354472	A	T	ENST00000579455	ENSG00000206043	C18orf63	FALSE	FALSE
chr18	74354476	C	A	ENST00000579455	ENSG00000206043	C18orf63	FALSE	FALSE
chr18	74354476	C	G	ENST00000579455	ENSG00000206043	C18orf63	FALSE	FALSE
chr18	74354478	A	T	ENST00000579455	ENSG00000206043	C18orf63	FALSE	FALSE
chr18	74354484	A	T	ENST00000579455	ENSG00000206043	C18orf63
chr18	74354487	A	T	ENST00000579455	ENSG00000206043	C18orf63
chr18	74354547	G	A	ENST00000579455	ENSG00000206043	C18orf63	TRUE	FALSE
chr18	74354547	G	C	ENST00000579455	ENSG00000206043	C18orf63	TRUE	FALSE
chr18	74354547	G	T	ENST00000579455	ENSG00000206043	C18orf63	TRUE	FALSE
chr18	74354548	T	A	ENST00000579455	ENSG00000206043	C18orf63	TRUE	FALSE
chr18	74354548	T	C	ENST00000579455	ENSG00000206043	C18orf63	TRUE	FALSE
chr18	74354548	T	G	ENST00000579455	ENSG00000206043	C18orf63	TRUE	FALSE
chr18	74356479	A	C	ENST00000579455	ENSG00000206043	C18orf63	FALSE	FALSE
chr18	74356479	A	G	ENST00000579455	ENSG00000206043	C18orf63	FALSE	FALSE
chr18	74356479	A	T	ENST00000579455	ENSG00000206043	C18orf63	FALSE	FALSE
chr18	74356480	G	A	ENST00000579455	ENSG00000206043	C18orf63	FALSE	FALSE
chr18	74356480	G	C	ENST00000579455	ENSG00000206043	C18orf63	FALSE	FALSE
chr18	74356480	G	T	ENST00000579455	ENSG00000206043	C18orf63	FALSE	FALSE
chr18	74436506	T	A	ENST00000343998	ENSG00000187773	DIPK1C	FALSE	FALSE
chr18	74436509	C	A	ENST00000343998	ENSG00000187773	DIPK1C	FALSE	FALSE
chr18	74436515	C	A	ENST00000343998	ENSG00000187773	DIPK1C	FALSE	FALSE
chr18	74436518	G	A	ENST00000343998	ENSG00000187773	DIPK1C	FALSE	FALSE
chr18	74436524	C	A	ENST00000343998	ENSG00000187773	DIPK1C	FALSE	FALSE
chr18	74436539	G	A	ENST00000343998	ENSG00000187773	DIPK1C	FALSE	FALSE
chr18	74436548	G	A	ENST00000343998	ENSG00000187773	DIPK1C	FALSE	FALSE
chr18	74436557	T	A	ENST00000343998	ENSG00000187773	DIPK1C	FALSE	FALSE
chr18	74436558	C	T	ENST00000343998	ENSG00000187773	DIPK1C	FALSE	FALSE
chr18	74436559	C	T	ENST00000343998	ENSG00000187773	DIPK1C	FALSE	FALSE
chr18	74436581	T	A	ENST00000343998	ENSG00000187773	DIPK1C	FALSE	FALSE
chr18	74436615	A	T	ENST00000343998	ENSG00000187773	DIPK1C	FALSE	FALSE
chr18	74436620	C	A	ENST00000343998	ENSG00000187773	DIPK1C	FALSE	FALSE
chr18	74436623	G	A	ENST00000343998	ENSG00000187773	DIPK1C	FALSE	FALSE
chr18	74436632	C	A	ENST00000343998	ENSG00000187773	DIPK1C	FALSE	FALSE
chr18	74436635	G	A	ENST00000343998	ENSG00000187773	DIPK1C	FALSE	FALSE
chr18	74436637	A	C	ENST00000343998	ENSG00000187773	DIPK1C	FALSE	FALSE
chr18	74436637	A	T	ENST00000343998	ENSG00000187773	DIPK1C	FALSE	FALSE
chr18	74436641	G	A	ENST00000343998	ENSG00000187773	DIPK1C	FALSE	FALSE
chr18	74436647	G	A	ENST00000343998	ENSG00000187773	DIPK1C	FALSE	FALSE
chr18	74436653	G	A	ENST00000343998	ENSG00000187773	DIPK1C	FALSE	FALSE
chr18	74436674	T	A	ENST00000343998	ENSG00000187773	DIPK1C	FALSE	FALSE
chr18	74436690	C	T	ENST00000343998	ENSG00000187773	DIPK1C	FALSE	FALSE
chr18	74436691	C	T	ENST00000343998	ENSG00000187773	DIPK1C	FALSE	FALSE
chr18	74436707	T	A	ENST00000343998	ENSG00000187773	DIPK1C	FALSE	FALSE
chr18	74436711	A	T	ENST00000343998	ENSG00000187773	DIPK1C	FALSE	FALSE
chr18	74436720	C	A	ENST00000343998	ENSG00000187773	DIPK1C	TRUE	FALSE
chr18	74436720	C	G	ENST00000343998	ENSG00000187773	DIPK1C	TRUE	FALSE
chr18	74436720	C	T	ENST00000343998	ENSG00000187773	DIPK1C	TRUE	FALSE
chr18	74436721	T	A	ENST00000343998	ENSG00000187773	DIPK1C	TRUE	FALSE
chr18	74436721	T	C	ENST00000343998	ENSG00000187773	DIPK1C	TRUE	FALSE
chr18	74436721	T	G	ENST00000343998	ENSG00000187773	DIPK1C	TRUE	FALSE
chr18	74441950	A	C	ENST00000343998	ENSG00000187773	DIPK1C	TRUE	FALSE
chr18	74441950	A	G	ENST00000343998	ENSG00000187773	DIPK1C	TRUE	FALSE
chr18	74441950	A	T	ENST00000343998	ENSG00000187773	DIPK1C	TRUE	FALSE
chr18	74441951	C	A	ENST00000343998	ENSG00000187773	DIPK1C	TRUE	FALSE
chr18	74441951	C	G	ENST00000343998	ENSG00000187773	DIPK1C	TRUE	FALSE
chr18	74441951	C	T	ENST00000343998	ENSG00000187773	DIPK1C	TRUE	FALSE
chr18	74441954	G	A	ENST00000343998	ENSG00000187773	DIPK1C	FALSE	FALSE
chr18	74441975	G	A	ENST00000343998	ENSG00000187773	DIPK1C	FALSE	FALSE
chr18	74441981	C	A	ENST00000343998	ENSG00000187773	DIPK1C	FALSE	FALSE
chr18	74441982	G	T	ENST00000343998	ENSG00000187773	DIPK1C	FALSE	FALSE
chr18	74441987	T	A	ENST00000343998	ENSG00000187773	DIPK1C	FALSE	FALSE
chr18	74441996	G	A	ENST00000343998	ENSG00000187773	DIPK1C	FALSE	FALSE
chr18	74441998	A	C	ENST00000343998	ENSG00000187773	DIPK1C	FALSE	FALSE
chr18	74441998	A	T	ENST00000343998	ENSG00000187773	DIPK1C	FALSE	FALSE
chr18	74442003	A	T	ENST00000343998	ENSG00000187773	DIPK1C	TRUE	TRUE
chr18	74442008	T	A	ENST00000343998	ENSG00000187773	DIPK1C	TRUE	TRUE
chr18	74442010	G	C	ENST00000343998	ENSG00000187773	DIPK1C	TRUE	TRUE
chr18	74442010	G	T	ENST00000343998	ENSG00000187773	DIPK1C	TRUE	TRUE
chr18	74442015	A	T	ENST00000343998	ENSG00000187773	DIPK1C	TRUE	TRUE
chr18	74442030	G	T	ENST00000343998	ENSG00000187773	DIPK1C	TRUE	TRUE
chr18	74442038	C	A	ENST00000343998	ENSG00000187773	DIPK1C	TRUE	TRUE
chr18	74442044	C	A	ENST00000343998	ENSG00000187773	DIPK1C	TRUE	TRUE
chr18	74442048	G	T	ENST00000343998	ENSG00000187773	DIPK1C	TRUE	TRUE
chr18	74442056	G	A	ENST00000343998	ENSG00000187773	DIPK1C	TRUE	TRUE
chr18	74442059	C	A	ENST00000343998	ENSG00000187773	DIPK1C	TRUE	TRUE
chr18	74442068	C	A	ENST00000343998	ENSG00000187773	DIPK1C	TRUE	TRUE
chr18	74442077	T	A	ENST00000343998	ENSG00000187773	DIPK1C	TRUE	TRUE
chr18	74442083	C	A	ENST00000343998	ENSG00000187773	DIPK1C	TRUE	TRUE
chr18	74442117	C	A	ENST00000343998	ENSG00000187773	DIPK1C	TRUE	FALSE
chr18	74442117	C	G	ENST00000343998	ENSG00000187773	DIPK1C	TRUE	FALSE
chr18	74442117	C	T	ENST00000343998	ENSG00000187773	DIPK1C	TRUE	FALSE
chr18	74442118	T	A	ENST00000343998	ENSG00000187773	DIPK1C	TRUE	FALSE
chr18	74442118	T	C	ENST00000343998	ENSG00000187773	DIPK1C	TRUE	FALSE
chr18	74442118	T	G	ENST00000343998	ENSG00000187773	DIPK1C	TRUE	FALSE
chr18	74446604	A	C	ENST00000343998	ENSG00000187773	DIPK1C	TRUE	FALSE
chr18	74446604	A	G	ENST00000343998	ENSG00000187773	DIPK1C	TRUE	FALSE
chr18	74446604	A	T	ENST00000343998	ENSG00000187773	DIPK1C	TRUE	FALSE
chr18	74446605	C	A	ENST00000343998	ENSG00000187773	DIPK1C	TRUE	FALSE
chr18	74446605	C	G	ENST00000343998	ENSG00000187773	DIPK1C	TRUE	FALSE
chr18	74446605	C	T	ENST00000343998	ENSG00000187773	DIPK1C	TRUE	FALSE
chr18	74446635	C	A	ENST00000343998	ENSG00000187773	DIPK1C	TRUE	TRUE
chr18	74446641	T	A	ENST00000343998	ENSG00000187773	DIPK1C	TRUE	TRUE
chr18	74446648	G	T	ENST00000343998	ENSG00000187773	DIPK1C	TRUE	TRUE
chr18	74446700	A	T	ENST00000343998	ENSG00000187773	DIPK1C	TRUE	TRUE
chr18	74446731	T	A	ENST00000343998	ENSG00000187773	DIPK1C	TRUE	TRUE
chr18	74446737	G	A	ENST00000343998	ENSG00000187773	DIPK1C	TRUE	TRUE
chr18	74446815	C	A	ENST00000343998	ENSG00000187773	DIPK1C	TRUE	TRUE
chr18	74446822	G	C	ENST00000343998	ENSG00000187773	DIPK1C	TRUE	TRUE
chr18	74446822	G	T	ENST00000343998	ENSG00000187773	DIPK1C	TRUE	TRUE
chr18	74446834	G	T	ENST00000343998	ENSG00000187773	DIPK1C	TRUE	TRUE
chr18	74446875	G	A	ENST00000343998	ENSG00000187773	DIPK1C	TRUE	TRUE
chr18	74446888	G	C	ENST00000343998	ENSG00000187773	DIPK1C	TRUE	TRUE
chr18	74446888	G	T	ENST00000343998	ENSG00000187773	DIPK1C	TRUE	TRUE
chr18	74446894	G	C	ENST00000343998	ENSG00000187773	DIPK1C	TRUE	TRUE
chr18	74446894	G	T	ENST00000343998	ENSG00000187773	DIPK1C	TRUE	TRUE
chr18	74446899	C	A	ENST00000343998	ENSG00000187773	DIPK1C	TRUE	TRUE
chr18	74446902	C	A	ENST00000343998	ENSG00000187773	DIPK1C	TRUE	TRUE
chr18	74446905	G	A	ENST00000343998	ENSG00000187773	DIPK1C	TRUE	TRUE
chr18	74446908	G	A	ENST00000343998	ENSG00000187773	DIPK1C	TRUE	TRUE
chr18	74446918	C	T	ENST00000343998	ENSG00000187773	DIPK1C	TRUE	TRUE
chr18	74446919	C	T	ENST00000343998	ENSG00000187773	DIPK1C	TRUE	TRUE
chr18	74446935	G	A	ENST00000343998	ENSG00000187773	DIPK1C	TRUE	TRUE
chr18	74446938	C	A	ENST00000343998	ENSG00000187773	DIPK1C	TRUE	TRUE
chr18	74446942	C	T	ENST00000343998	ENSG00000187773	DIPK1C	TRUE	TRUE
chr18	74446943	C	T	ENST00000343998	ENSG00000187773	DIPK1C	TRUE	TRUE
chr18	74446966	C	T	ENST00000343998	ENSG00000187773	DIPK1C	TRUE	TRUE
chr18	74446967	C	T	ENST00000343998	ENSG00000187773	DIPK1C	TRUE	TRUE
chr18	74446969	C	T	ENST00000343998	ENSG00000187773	DIPK1C	TRUE	TRUE
chr18	74446970	C	T	ENST00000343998	ENSG00000187773	DIPK1C	TRUE	TRUE
chr18	74446994	A	T	ENST00000343998	ENSG00000187773	DIPK1C	TRUE	TRUE
chr18	74446998	C	A	ENST00000343998	ENSG00000187773	DIPK1C	TRUE	TRUE
chr18	74447016	T	A	ENST00000343998	ENSG00000187773	DIPK1C	TRUE	TRUE
chr18	74447022	C	A	ENST00000343998	ENSG00000187773	DIPK1C	TRUE	TRUE
chr18	74447046	C	A	ENST00000343998	ENSG00000187773	DIPK1C	TRUE	TRUE
chr18	74447052	C	A	ENST00000343998	ENSG00000187773	DIPK1C	TRUE	TRUE
chr18	74447064	G	A	ENST00000343998	ENSG00000187773	DIPK1C	TRUE	TRUE
chr18	74447073	C	A	ENST00000343998	ENSG00000187773	DIPK1C	TRUE	TRUE
chr18	74447082	C	A	ENST00000343998	ENSG00000187773	DIPK1C	TRUE	TRUE
chr18	74447085	C	A	ENST00000343998	ENSG00000187773	DIPK1C	TRUE	TRUE
chr18	74447088	C	A	ENST00000343998	ENSG00000187773	DIPK1C	TRUE	TRUE
chr18	74447090	A	T	ENST00000343998	ENSG00000187773	DIPK1C	TRUE	TRUE
chr18	74447124	C	A	ENST00000343998	ENSG00000187773	DIPK1C	TRUE	TRUE
chr18	74447127	C	A	ENST00000343998	ENSG00000187773	DIPK1C	TRUE	TRUE
chr18	74447130	T	A	ENST00000343998	ENSG00000187773	DIPK1C	TRUE	TRUE
chr18	74447136	T	A	ENST00000343998	ENSG00000187773	DIPK1C	TRUE	TRUE
chr18	74447158	C	T	ENST00000343998	ENSG00000187773	DIPK1C	TRUE	TRUE
chr18	74447159	C	T	ENST00000343998	ENSG00000187773	DIPK1C	TRUE	TRUE
chr18	74447169	G	A	ENST00000343998	ENSG00000187773	DIPK1C	TRUE	TRUE
chr18	74447178	T	A	ENST00000343998	ENSG00000187773	DIPK1C	TRUE	TRUE
chr18	74447181	T	A	ENST00000343998	ENSG00000187773	DIPK1C	TRUE	TRUE
chr18	74447187	T	A	ENST00000343998	ENSG00000187773	DIPK1C	TRUE	TRUE
chr18	74447191	G	C	ENST00000343998	ENSG00000187773	DIPK1C	TRUE	TRUE
chr18	74447191	G	T	ENST00000343998	ENSG00000187773	DIPK1C	TRUE	TRUE
chr18	74447200	G	T	ENST00000343998	ENSG00000187773	DIPK1C	TRUE	TRUE
chr18	74447208	G	A	ENST00000343998	ENSG00000187773	DIPK1C	TRUE	TRUE
chr18	74447220	C	A	ENST00000343998	ENSG00000187773	DIPK1C	TRUE	TRUE
chr18	74447223	C	A	ENST00000343998	ENSG00000187773	DIPK1C	TRUE	TRUE
chr18	74447230	A	T	ENST00000343998	ENSG00000187773	DIPK1C	TRUE	TRUE
chr18	74447241	C	A	ENST00000343998	ENSG00000187773	DIPK1C	TRUE	TRUE
chr18	74447242	G	T	ENST00000343998	ENSG00000187773	DIPK1C	TRUE	TRUE
chr18	74447271	G	A	ENST00000343998	ENSG00000187773	DIPK1C	TRUE	TRUE
chr18	74447272	G	C	ENST00000343998	ENSG00000187773	DIPK1C	TRUE	TRUE
chr18	74447272	G	T	ENST00000343998	ENSG00000187773	DIPK1C	TRUE	TRUE
chr18	74447280	G	A	ENST00000343998	ENSG00000187773	DIPK1C	TRUE	TRUE
chr18	74447281	G	T	ENST00000343998	ENSG00000187773	DIPK1C	TRUE	TRUE
chr18	74447284	C	A	ENST00000343998	ENSG00000187773	DIPK1C	TRUE	FALSE
chr18	74447284	C	G	ENST00000343998	ENSG00000187773	DIPK1C	TRUE	FALSE
chr18	74447284	C	T	ENST00000343998	ENSG00000187773	DIPK1C	TRUE	FALSE
chr18	74447285	T	A	ENST00000343998	ENSG00000187773	DIPK1C	TRUE	FALSE
chr18	74447285	T	C	ENST00000343998	ENSG00000187773	DIPK1C	TRUE	FALSE
chr18	74447285	T	G	ENST00000343998	ENSG00000187773	DIPK1C	TRUE	FALSE
chr18	74457060	A	C	ENST00000343998	ENSG00000187773	DIPK1C	TRUE	FALSE
chr18	74457060	A	G	ENST00000343998	ENSG00000187773	DIPK1C	TRUE	FALSE
chr18	74457060	A	T	ENST00000343998	ENSG00000187773	DIPK1C	TRUE	FALSE
chr18	74457061	C	A	ENST00000343998	ENSG00000187773	DIPK1C	TRUE	FALSE
chr18	74457061	C	G	ENST00000343998	ENSG00000187773	DIPK1C	TRUE	FALSE
chr18	74457061	C	T	ENST00000343998	ENSG00000187773	DIPK1C	TRUE	FALSE
chr18	74457088	T	A	ENST00000343998	ENSG00000187773	DIPK1C	TRUE	TRUE
chr18	74457091	C	A	ENST00000343998	ENSG00000187773	DIPK1C	TRUE	TRUE
chr18	74457098	G	T	ENST00000343998	ENSG00000187773	DIPK1C	TRUE	TRUE
chr18	74457106	C	A	ENST00000343998	ENSG00000187773	DIPK1C
chr18	74457155	C	T	ENST00000343998	ENSG00000187773	DIPK1C
chr18	74457156	C	T	ENST00000343998	ENSG00000187773	DIPK1C
chr18	74457167	C	T	ENST00000343998	ENSG00000187773	DIPK1C
chr18	74457168	C	T	ENST00000343998	ENSG00000187773	DIPK1C
chr18	74457200	G	T	ENST00000343998	ENSG00000187773	DIPK1C		FALSE
chr18	74457218	G	T	ENST00000343998	ENSG00000187773	DIPK1C	FALSE	FALSE
chr18	74457221	C	T	ENST00000343998	ENSG00000187773	DIPK1C	FALSE	FALSE
chr18	74457222	C	T	ENST00000343998	ENSG00000187773	DIPK1C	FALSE	FALSE
chr18	74496432	G	A	ENST00000324262	ENSG00000133313	CNDP2	FALSE	FALSE
chr18	74496432	G	C	ENST00000324262	ENSG00000133313	CNDP2	FALSE	FALSE
chr18	74496432	G	T	ENST00000324262	ENSG00000133313	CNDP2	FALSE	FALSE
chr18	74496433	T	A	ENST00000324262	ENSG00000133313	CNDP2	FALSE	FALSE
chr18	74496433	T	C	ENST00000324262	ENSG00000133313	CNDP2	FALSE	FALSE
chr18	74496433	T	G	ENST00000324262	ENSG00000133313	CNDP2	FALSE	FALSE
chr18	74499880	A	C	ENST00000324262	ENSG00000133313	CNDP2	FALSE	FALSE
chr18	74499880	A	G	ENST00000324262	ENSG00000133313	CNDP2	FALSE	FALSE
chr18	74499880	A	T	ENST00000324262	ENSG00000133313	CNDP2	FALSE	FALSE
chr18	74499881	G	A	ENST00000324262	ENSG00000133313	CNDP2	FALSE	FALSE
chr18	74499881	G	C	ENST00000324262	ENSG00000133313	CNDP2	FALSE	FALSE
chr18	74499881	G	T	ENST00000324262	ENSG00000133313	CNDP2	FALSE	FALSE
chr18	74499998	A	T	ENST00000324262	ENSG00000133313	CNDP2	FALSE	FALSE
chr18	74500003	C	A	ENST00000324262	ENSG00000133313	CNDP2	FALSE	FALSE
chr18	74500003	C	G	ENST00000324262	ENSG00000133313	CNDP2	FALSE	FALSE
chr18	74500010	G	T	ENST00000324262	ENSG00000133313	CNDP2	FALSE	FALSE
chr18	74500016	C	T	ENST00000324262	ENSG00000133313	CNDP2	FALSE	FALSE
chr18	74500027	C	A	ENST00000324262	ENSG00000133313	CNDP2	TRUE	FALSE
chr18	74500027	C	G	ENST00000324262	ENSG00000133313	CNDP2	TRUE	FALSE
chr18	74500031	A	T	ENST00000324262	ENSG00000133313	CNDP2	TRUE	FALSE
chr18	74500034	G	A	ENST00000324262	ENSG00000133313	CNDP2	TRUE	FALSE
chr18	74500034	G	C	ENST00000324262	ENSG00000133313	CNDP2	TRUE	FALSE
chr18	74500034	G	T	ENST00000324262	ENSG00000133313	CNDP2	TRUE	FALSE
chr18	74500035	T	A	ENST00000324262	ENSG00000133313	CNDP2	TRUE	FALSE
chr18	74500035	T	C	ENST00000324262	ENSG00000133313	CNDP2	TRUE	FALSE
chr18	74500035	T	G	ENST00000324262	ENSG00000133313	CNDP2	TRUE	FALSE
chr18	74501327	A	C	ENST00000324262	ENSG00000133313	CNDP2	TRUE	FALSE
chr18	74501327	A	G	ENST00000324262	ENSG00000133313	CNDP2	TRUE	FALSE
chr18	74501327	A	T	ENST00000324262	ENSG00000133313	CNDP2	TRUE	FALSE
chr18	74501328	G	A	ENST00000324262	ENSG00000133313	CNDP2	TRUE	FALSE
chr18	74501328	G	C	ENST00000324262	ENSG00000133313	CNDP2	TRUE	FALSE
chr18	74501328	G	T	ENST00000324262	ENSG00000133313	CNDP2	TRUE	FALSE
chr18	74501329	A	T	ENST00000324262	ENSG00000133313	CNDP2	TRUE	FALSE
chr18	74501338	A	T	ENST00000324262	ENSG00000133313	CNDP2	TRUE	FALSE
chr18	74501342	G	A	ENST00000324262	ENSG00000133313	CNDP2	TRUE	TRUE
chr18	74501343	G	A	ENST00000324262	ENSG00000133313	CNDP2	TRUE	TRUE
chr18	74501353	C	T	ENST00000324262	ENSG00000133313	CNDP2	TRUE	TRUE
chr18	74501369	G	A	ENST00000324262	ENSG00000133313	CNDP2	TRUE	TRUE
chr18	74501370	G	A	ENST00000324262	ENSG00000133313	CNDP2	TRUE	TRUE
chr18	74501374	G	T	ENST00000324262	ENSG00000133313	CNDP2	TRUE	TRUE
chr18	74501377	A	T	ENST00000324262	ENSG00000133313	CNDP2	TRUE	TRUE
chr18	74501380	A	T	ENST00000324262	ENSG00000133313	CNDP2	TRUE	TRUE
chr18	74501386	G	T	ENST00000324262	ENSG00000133313	CNDP2	TRUE	TRUE
chr18	74501404	G	T	ENST00000324262	ENSG00000133313	CNDP2	TRUE	TRUE
chr18	74501425	A	T	ENST00000324262	ENSG00000133313	CNDP2	TRUE	TRUE
chr18	74501428	C	T	ENST00000324262	ENSG00000133313	CNDP2	TRUE	TRUE
chr18	74501432	T	A	ENST00000324262	ENSG00000133313	CNDP2	TRUE	TRUE
chr18	74501446	G	T	ENST00000324262	ENSG00000133313	CNDP2	TRUE	TRUE
chr18	74501461	G	T	ENST00000324262	ENSG00000133313	CNDP2	TRUE	TRUE
chr18	74501464	A	T	ENST00000324262	ENSG00000133313	CNDP2	TRUE	TRUE
chr18	74501467	C	T	ENST00000324262	ENSG00000133313	CNDP2	TRUE	TRUE
chr18	74501470	A	T	ENST00000324262	ENSG00000133313	CNDP2	TRUE	TRUE
chr18	74501473	G	A	ENST00000324262	ENSG00000133313	CNDP2	TRUE	FALSE
chr18	74501473	G	C	ENST00000324262	ENSG00000133313	CNDP2	TRUE	FALSE
chr18	74501473	G	T	ENST00000324262	ENSG00000133313	CNDP2	TRUE	FALSE
chr18	74501474	T	A	ENST00000324262	ENSG00000133313	CNDP2	TRUE	FALSE
chr18	74501474	T	C	ENST00000324262	ENSG00000133313	CNDP2	TRUE	FALSE
chr18	74501474	T	G	ENST00000324262	ENSG00000133313	CNDP2	TRUE	FALSE
chr18	74505847	A	C	ENST00000324262	ENSG00000133313	CNDP2	TRUE	FALSE
chr18	74505847	A	G	ENST00000324262	ENSG00000133313	CNDP2	TRUE	FALSE
chr18	74505847	A	T	ENST00000324262	ENSG00000133313	CNDP2	TRUE	FALSE
chr18	74505848	G	A	ENST00000324262	ENSG00000133313	CNDP2	TRUE	FALSE
chr18	74505848	G	C	ENST00000324262	ENSG00000133313	CNDP2	TRUE	FALSE
chr18	74505848	G	T	ENST00000324262	ENSG00000133313	CNDP2	TRUE	FALSE
chr18	74505862	C	A	ENST00000324262	ENSG00000133313	CNDP2	TRUE	TRUE
chr18	74505864	G	T	ENST00000324262	ENSG00000133313	CNDP2	TRUE	TRUE
chr18	74505912	C	T	ENST00000324262	ENSG00000133313	CNDP2	TRUE	TRUE
chr18	74505915	A	T	ENST00000324262	ENSG00000133313	CNDP2	TRUE	TRUE
chr18	74505918	A	T	ENST00000324262	ENSG00000133313	CNDP2	TRUE	TRUE
chr18	74505929	C	A	ENST00000324262	ENSG00000133313	CNDP2	TRUE	TRUE
chr18	74505935	C	A	ENST00000324262	ENSG00000133313	CNDP2	TRUE	TRUE
chr18	74505935	C	G	ENST00000324262	ENSG00000133313	CNDP2	TRUE	TRUE
chr18	74505951	C	T	ENST00000324262	ENSG00000133313	CNDP2	TRUE	TRUE
chr18	74505966	G	T	ENST00000324262	ENSG00000133313	CNDP2	TRUE	TRUE
chr18	74505976	G	A	ENST00000324262	ENSG00000133313	CNDP2	TRUE	TRUE
chr18	74505977	G	A	ENST00000324262	ENSG00000133313	CNDP2	TRUE	TRUE
chr18	74505984	G	T	ENST00000324262	ENSG00000133313	CNDP2	TRUE	TRUE
chr18	74506002	G	T	ENST00000324262	ENSG00000133313	CNDP2	TRUE	TRUE
chr18	74506005	C	T	ENST00000324262	ENSG00000133313	CNDP2	TRUE	TRUE
chr18	74506012	G	A	ENST00000324262	ENSG00000133313	CNDP2	TRUE	FALSE
chr18	74506012	G	C	ENST00000324262	ENSG00000133313	CNDP2	TRUE	FALSE
chr18	74506012	G	T	ENST00000324262	ENSG00000133313	CNDP2	TRUE	FALSE
chr18	74506013	T	A	ENST00000324262	ENSG00000133313	CNDP2	TRUE	FALSE
chr18	74506013	T	C	ENST00000324262	ENSG00000133313	CNDP2	TRUE	FALSE
chr18	74506013	T	G	ENST00000324262	ENSG00000133313	CNDP2	TRUE	FALSE
chr18	74508838	A	C	ENST00000324262	ENSG00000133313	CNDP2	TRUE	FALSE
chr18	74508838	A	G	ENST00000324262	ENSG00000133313	CNDP2	TRUE	FALSE
chr18	74508838	A	T	ENST00000324262	ENSG00000133313	CNDP2	TRUE	FALSE
chr18	74508839	G	A	ENST00000324262	ENSG00000133313	CNDP2	TRUE	FALSE
chr18	74508839	G	C	ENST00000324262	ENSG00000133313	CNDP2	TRUE	FALSE
chr18	74508839	G	T	ENST00000324262	ENSG00000133313	CNDP2	TRUE	FALSE
chr18	74508842	A	T	ENST00000324262	ENSG00000133313	CNDP2	TRUE	TRUE
chr18	74508850	T	A	ENST00000324262	ENSG00000133313	CNDP2	TRUE	TRUE
chr18	74508850	T	G	ENST00000324262	ENSG00000133313	CNDP2	TRUE	TRUE
chr18	74508854	A	T	ENST00000324262	ENSG00000133313	CNDP2	TRUE	TRUE
chr18	74508861	C	A	ENST00000324262	ENSG00000133313	CNDP2	TRUE	TRUE
chr18	74508872	A	T	ENST00000324262	ENSG00000133313	CNDP2	TRUE	TRUE
chr18	74508891	G	A	ENST00000324262	ENSG00000133313	CNDP2	TRUE	TRUE
chr18	74508892	G	A	ENST00000324262	ENSG00000133313	CNDP2	TRUE	TRUE
chr18	74508905	G	T	ENST00000324262	ENSG00000133313	CNDP2	TRUE	TRUE
chr18	74508913	T	A	ENST00000324262	ENSG00000133313	CNDP2	TRUE	TRUE
chr18	74508913	T	G	ENST00000324262	ENSG00000133313	CNDP2	TRUE	TRUE
chr18	74508914	C	T	ENST00000324262	ENSG00000133313	CNDP2	TRUE	TRUE
chr18	74508917	A	T	ENST00000324262	ENSG00000133313	CNDP2	TRUE	TRUE
chr18	74508926	C	T	ENST00000324262	ENSG00000133313	CNDP2	TRUE	TRUE
chr18	74508929	G	A	ENST00000324262	ENSG00000133313	CNDP2	TRUE	FALSE
chr18	74508929	G	C	ENST00000324262	ENSG00000133313	CNDP2	TRUE	FALSE
chr18	74508929	G	T	ENST00000324262	ENSG00000133313	CNDP2	TRUE	FALSE
chr18	74508930	T	A	ENST00000324262	ENSG00000133313	CNDP2	TRUE	FALSE
chr18	74508930	T	C	ENST00000324262	ENSG00000133313	CNDP2	TRUE	FALSE
chr18	74508930	T	G	ENST00000324262	ENSG00000133313	CNDP2	TRUE	FALSE
chr18	74510811	A	C	ENST00000324262	ENSG00000133313	CNDP2	TRUE	FALSE
chr18	74510811	A	G	ENST00000324262	ENSG00000133313	CNDP2	TRUE	FALSE
chr18	74510811	A	T	ENST00000324262	ENSG00000133313	CNDP2	TRUE	FALSE
chr18	74510812	G	A	ENST00000324262	ENSG00000133313	CNDP2	TRUE	FALSE
chr18	74510812	G	C	ENST00000324262	ENSG00000133313	CNDP2	TRUE	FALSE
chr18	74510812	G	T	ENST00000324262	ENSG00000133313	CNDP2	TRUE	FALSE
chr18	74510813	G	T	ENST00000324262	ENSG00000133313	CNDP2	TRUE	TRUE
chr18	74510831	C	T	ENST00000324262	ENSG00000133313	CNDP2	TRUE	TRUE
chr18	74510839	C	A	ENST00000324262	ENSG00000133313	CNDP2	TRUE	TRUE
chr18	74510843	G	T	ENST00000324262	ENSG00000133313	CNDP2	TRUE	TRUE
chr18	74510852	G	T	ENST00000324262	ENSG00000133313	CNDP2	TRUE	TRUE
chr18	74510855	G	T	ENST00000324262	ENSG00000133313	CNDP2	TRUE	TRUE
chr18	74510859	C	A	ENST00000324262	ENSG00000133313	CNDP2	TRUE	TRUE
chr18	74510859	C	G	ENST00000324262	ENSG00000133313	CNDP2	TRUE	TRUE
chr18	74510867	G	T	ENST00000324262	ENSG00000133313	CNDP2	TRUE	TRUE
chr18	74510879	G	T	ENST00000324262	ENSG00000133313	CNDP2	TRUE	TRUE
chr18	74510897	A	T	ENST00000324262	ENSG00000133313	CNDP2	TRUE	TRUE
chr18	74510912	A	T	ENST00000324262	ENSG00000133313	CNDP2	TRUE	TRUE
chr18	74510926	T	A	ENST00000324262	ENSG00000133313	CNDP2	TRUE	TRUE
chr18	74510926	T	G	ENST00000324262	ENSG00000133313	CNDP2	TRUE	TRUE
chr18	74510932	C	A	ENST00000324262	ENSG00000133313	CNDP2	TRUE	TRUE
chr18	74510947	C	A	ENST00000324262	ENSG00000133313	CNDP2	TRUE	TRUE
chr18	74510947	C	G	ENST00000324262	ENSG00000133313	CNDP2	TRUE	TRUE
chr18	74510949	G	A	ENST00000324262	ENSG00000133313	CNDP2	TRUE	TRUE
chr18	74510950	G	A	ENST00000324262	ENSG00000133313	CNDP2	TRUE	TRUE
chr18	74510954	G	T	ENST00000324262	ENSG00000133313	CNDP2	TRUE	TRUE
chr18	74510957	A	T	ENST00000324262	ENSG00000133313	CNDP2	TRUE	TRUE
chr18	74510960	A	T	ENST00000324262	ENSG00000133313	CNDP2	TRUE	TRUE
chr18	74510963	A	T	ENST00000324262	ENSG00000133313	CNDP2	TRUE	TRUE
chr18	74510971	C	A	ENST00000324262	ENSG00000133313	CNDP2	TRUE	TRUE
chr18	74510980	C	A	ENST00000324262	ENSG00000133313	CNDP2	TRUE	TRUE
chr18	74510980	C	G	ENST00000324262	ENSG00000133313	CNDP2	TRUE	TRUE
chr18	74510998	C	A	ENST00000324262	ENSG00000133313	CNDP2	TRUE	TRUE
chr18	74511001	C	A	ENST00000324262	ENSG00000133313	CNDP2	TRUE	TRUE
chr18	74511001	C	G	ENST00000324262	ENSG00000133313	CNDP2	TRUE	TRUE
chr18	74511011	G	T	ENST00000324262	ENSG00000133313	CNDP2	TRUE	TRUE
chr18	74511014	G	A	ENST00000324262	ENSG00000133313	CNDP2	TRUE	FALSE
chr18	74511014	G	C	ENST00000324262	ENSG00000133313	CNDP2	TRUE	FALSE
chr18	74511014	G	T	ENST00000324262	ENSG00000133313	CNDP2	TRUE	FALSE
chr18	74511015	T	A	ENST00000324262	ENSG00000133313	CNDP2	TRUE	FALSE
chr18	74511015	T	C	ENST00000324262	ENSG00000133313	CNDP2	TRUE	FALSE
chr18	74511015	T	G	ENST00000324262	ENSG00000133313	CNDP2	TRUE	FALSE
chr18	74512446	A	C	ENST00000324262	ENSG00000133313	CNDP2	TRUE	FALSE
chr18	74512446	A	G	ENST00000324262	ENSG00000133313	CNDP2	TRUE	FALSE
chr18	74512446	A	T	ENST00000324262	ENSG00000133313	CNDP2	TRUE	FALSE
chr18	74512447	G	A	ENST00000324262	ENSG00000133313	CNDP2	TRUE	FALSE
chr18	74512447	G	C	ENST00000324262	ENSG00000133313	CNDP2	TRUE	FALSE
chr18	74512447	G	T	ENST00000324262	ENSG00000133313	CNDP2	TRUE	FALSE
chr18	74512451	G	T	ENST00000324262	ENSG00000133313	CNDP2	TRUE	TRUE
chr18	74512456	C	A	ENST00000324262	ENSG00000133313	CNDP2	TRUE	TRUE
chr18	74512463	A	T	ENST00000324262	ENSG00000133313	CNDP2	TRUE	TRUE
chr18	74512486	C	A	ENST00000324262	ENSG00000133313	CNDP2	TRUE	TRUE
chr18	74512486	C	G	ENST00000324262	ENSG00000133313	CNDP2	TRUE	TRUE
chr18	74512494	C	A	ENST00000324262	ENSG00000133313	CNDP2	TRUE	TRUE
chr18	74512502	G	T	ENST00000324262	ENSG00000133313	CNDP2	TRUE	TRUE
chr18	74512524	T	A	ENST00000324262	ENSG00000133313	CNDP2	TRUE	TRUE
chr18	74512533	G	A	ENST00000324262	ENSG00000133313	CNDP2	TRUE	FALSE
chr18	74512533	G	C	ENST00000324262	ENSG00000133313	CNDP2	TRUE	FALSE
chr18	74512533	G	T	ENST00000324262	ENSG00000133313	CNDP2	TRUE	FALSE
chr18	74512534	T	A	ENST00000324262	ENSG00000133313	CNDP2	TRUE	FALSE
chr18	74512534	T	C	ENST00000324262	ENSG00000133313	CNDP2	TRUE	FALSE
chr18	74512534	T	G	ENST00000324262	ENSG00000133313	CNDP2	TRUE	FALSE
chr18	74513557	A	C	ENST00000324262	ENSG00000133313	CNDP2	TRUE	FALSE
chr18	74513557	A	G	ENST00000324262	ENSG00000133313	CNDP2	TRUE	FALSE
chr18	74513557	A	T	ENST00000324262	ENSG00000133313	CNDP2	TRUE	FALSE
chr18	74513558	G	A	ENST00000324262	ENSG00000133313	CNDP2	TRUE	FALSE
chr18	74513558	G	C	ENST00000324262	ENSG00000133313	CNDP2	TRUE	FALSE
chr18	74513558	G	T	ENST00000324262	ENSG00000133313	CNDP2	TRUE	FALSE
chr18	74513565	T	A	ENST00000324262	ENSG00000133313	CNDP2	TRUE	TRUE
chr18	74513573	A	T	ENST00000324262	ENSG00000133313	CNDP2	TRUE	TRUE
chr18	74513606	G	T	ENST00000324262	ENSG00000133313	CNDP2	TRUE	TRUE
chr18	74513627	G	T	ENST00000324262	ENSG00000133313	CNDP2	TRUE	TRUE
chr18	74513630	G	T	ENST00000324262	ENSG00000133313	CNDP2	TRUE	TRUE
chr18	74513633	G	T	ENST00000324262	ENSG00000133313	CNDP2	TRUE	TRUE
chr18	74513639	A	T	ENST00000324262	ENSG00000133313	CNDP2	TRUE	TRUE
chr18	74513647	C	A	ENST00000324262	ENSG00000133313	CNDP2	TRUE	TRUE
chr18	74513647	C	G	ENST00000324262	ENSG00000133313	CNDP2	TRUE	TRUE
chr18	74513669	G	T	ENST00000324262	ENSG00000133313	CNDP2	TRUE	TRUE
chr18	74513672	G	T	ENST00000324262	ENSG00000133313	CNDP2	TRUE	TRUE
chr18	74513681	A	T	ENST00000324262	ENSG00000133313	CNDP2	TRUE	TRUE
chr18	74513696	C	T	ENST00000324262	ENSG00000133313	CNDP2	TRUE	TRUE
chr18	74513717	A	T	ENST00000324262	ENSG00000133313	CNDP2	TRUE	TRUE
chr18	74513720	G	A	ENST00000324262	ENSG00000133313	CNDP2	TRUE	FALSE
chr18	74513720	G	C	ENST00000324262	ENSG00000133313	CNDP2	TRUE	FALSE
chr18	74513720	G	T	ENST00000324262	ENSG00000133313	CNDP2	TRUE	FALSE
chr18	74513721	T	A	ENST00000324262	ENSG00000133313	CNDP2	TRUE	FALSE
chr18	74513721	T	C	ENST00000324262	ENSG00000133313	CNDP2	TRUE	FALSE
chr18	74513721	T	G	ENST00000324262	ENSG00000133313	CNDP2	TRUE	FALSE
chr18	74516226	A	C	ENST00000324262	ENSG00000133313	CNDP2	TRUE	FALSE
chr18	74516226	A	G	ENST00000324262	ENSG00000133313	CNDP2	TRUE	FALSE
chr18	74516226	A	T	ENST00000324262	ENSG00000133313	CNDP2	TRUE	FALSE
chr18	74516227	G	A	ENST00000324262	ENSG00000133313	CNDP2	TRUE	FALSE
chr18	74516227	G	C	ENST00000324262	ENSG00000133313	CNDP2	TRUE	FALSE
chr18	74516227	G	T	ENST00000324262	ENSG00000133313	CNDP2	TRUE	FALSE
chr18	74516228	A	T	ENST00000324262	ENSG00000133313	CNDP2	TRUE	TRUE
chr18	74516246	C	T	ENST00000324262	ENSG00000133313	CNDP2	TRUE	TRUE
chr18	74516250	G	A	ENST00000324262	ENSG00000133313	CNDP2	TRUE	TRUE
chr18	74516251	G	A	ENST00000324262	ENSG00000133313	CNDP2	TRUE	TRUE
chr18	74516257	C	A	ENST00000324262	ENSG00000133313	CNDP2	TRUE	TRUE
chr18	74516257	C	G	ENST00000324262	ENSG00000133313	CNDP2	TRUE	TRUE
chr18	74516282	G	T	ENST00000324262	ENSG00000133313	CNDP2	TRUE	TRUE
chr18	74516309	A	T	ENST00000324262	ENSG00000133313	CNDP2	TRUE	TRUE
chr18	74516327	A	T	ENST00000324262	ENSG00000133313	CNDP2	TRUE	TRUE
chr18	74516339	A	T	ENST00000324262	ENSG00000133313	CNDP2	TRUE	TRUE
chr18	74516375	G	T	ENST00000324262	ENSG00000133313	CNDP2	TRUE	TRUE
chr18	74516387	G	T	ENST00000324262	ENSG00000133313	CNDP2	TRUE	TRUE
chr18	74516390	C	T	ENST00000324262	ENSG00000133313	CNDP2	TRUE	TRUE
chr18	74516393	G	A	ENST00000324262	ENSG00000133313	CNDP2	TRUE	FALSE
chr18	74516393	G	C	ENST00000324262	ENSG00000133313	CNDP2	TRUE	FALSE
chr18	74516393	G	T	ENST00000324262	ENSG00000133313	CNDP2	TRUE	FALSE
chr18	74516394	C	A	ENST00000324262	ENSG00000133313	CNDP2	FALSE	FALSE
chr18	74516394	C	G	ENST00000324262	ENSG00000133313	CNDP2	TRUE	FALSE
chr18	74516394	C	T	ENST00000324262	ENSG00000133313	CNDP2	FALSE	FALSE
chr18	74518497	A	C	ENST00000324262	ENSG00000133313	CNDP2	TRUE	FALSE
chr18	74518497	A	G	ENST00000324262	ENSG00000133313	CNDP2	TRUE	FALSE
chr18	74518497	A	T	ENST00000324262	ENSG00000133313	CNDP2	TRUE	FALSE
chr18	74518498	G	A	ENST00000324262	ENSG00000133313	CNDP2	TRUE	FALSE
chr18	74518498	G	C	ENST00000324262	ENSG00000133313	CNDP2	TRUE	FALSE
chr18	74518498	G	T	ENST00000324262	ENSG00000133313	CNDP2	TRUE	FALSE
chr18	74518510	C	A	ENST00000324262	ENSG00000133313	CNDP2	TRUE	TRUE
chr18	74518510	C	G	ENST00000324262	ENSG00000133313	CNDP2	TRUE	TRUE
chr18	74518517	A	T	ENST00000324262	ENSG00000133313	CNDP2	TRUE	TRUE
chr18	74518520	A	T	ENST00000324262	ENSG00000133313	CNDP2	TRUE	TRUE
chr18	74518529	G	T	ENST00000324262	ENSG00000133313	CNDP2	TRUE	TRUE
chr18	74518547	G	T	ENST00000324262	ENSG00000133313	CNDP2	TRUE	TRUE
chr18	74518553	A	T	ENST00000324262	ENSG00000133313	CNDP2	TRUE	TRUE
chr18	74518561	C	A	ENST00000324262	ENSG00000133313	CNDP2	TRUE	TRUE
chr18	74518561	C	G	ENST00000324262	ENSG00000133313	CNDP2	TRUE	TRUE
chr18	74518577	A	T	ENST00000324262	ENSG00000133313	CNDP2	TRUE	TRUE
chr18	74518584	G	A	ENST00000324262	ENSG00000133313	CNDP2	TRUE	TRUE
chr18	74518585	G	A	ENST00000324262	ENSG00000133313	CNDP2	TRUE	TRUE
chr18	74518612	C	A	ENST00000324262	ENSG00000133313	CNDP2	TRUE	TRUE
chr18	74518612	C	G	ENST00000324262	ENSG00000133313	CNDP2	TRUE	TRUE
chr18	74518622	A	T	ENST00000324262	ENSG00000133313	CNDP2	TRUE	TRUE
chr18	74518625	A	T	ENST00000324262	ENSG00000133313	CNDP2	TRUE	TRUE
chr18	74518634	A	T	ENST00000324262	ENSG00000133313	CNDP2	TRUE	TRUE
chr18	74518641	G	A	ENST00000324262	ENSG00000133313	CNDP2	FALSE	FALSE
chr18	74518641	G	C	ENST00000324262	ENSG00000133313	CNDP2	FALSE	FALSE
chr18	74518641	G	T	ENST00000324262	ENSG00000133313	CNDP2	FALSE	FALSE
chr18	74518642	T	A	ENST00000324262	ENSG00000133313	CNDP2	FALSE	FALSE
chr18	74518642	T	C	ENST00000324262	ENSG00000133313	CNDP2	FALSE	FALSE
chr18	74518642	T	G	ENST00000324262	ENSG00000133313	CNDP2	FALSE	FALSE
chr18	74518947	A	C	ENST00000324262	ENSG00000133313	CNDP2	TRUE	FALSE
chr18	74518947	A	G	ENST00000324262	ENSG00000133313	CNDP2	TRUE	FALSE
chr18	74518947	A	T	ENST00000324262	ENSG00000133313	CNDP2	TRUE	FALSE
chr18	74518948	G	A	ENST00000324262	ENSG00000133313	CNDP2	TRUE	FALSE
chr18	74518948	G	C	ENST00000324262	ENSG00000133313	CNDP2	TRUE	FALSE
chr18	74518948	G	T	ENST00000324262	ENSG00000133313	CNDP2	TRUE	FALSE
chr18	74518960	G	T	ENST00000324262	ENSG00000133313	CNDP2
chr18	74518970	T	A	ENST00000324262	ENSG00000133313	CNDP2
chr18	74518978	G	T	ENST00000324262	ENSG00000133313	CNDP2
chr18	74519003	T	A	ENST00000324262	ENSG00000133313	CNDP2	TRUE	TRUE
chr18	74519011	C	T	ENST00000324262	ENSG00000133313	CNDP2	TRUE	TRUE
chr18	74519014	G	T	ENST00000324262	ENSG00000133313	CNDP2	TRUE	TRUE
chr18	74519026	A	T	ENST00000324262	ENSG00000133313	CNDP2	TRUE	TRUE
chr18	74519054	C	A	ENST00000324262	ENSG00000133313	CNDP2	FALSE	FALSE
chr18	74519054	C	G	ENST00000324262	ENSG00000133313	CNDP2	FALSE	FALSE
chr18	74519065	G	T	ENST00000324262	ENSG00000133313	CNDP2	FALSE	FALSE
chr18	74519077	C	T	ENST00000324262	ENSG00000133313	CNDP2	FALSE	FALSE
chr18	74519083	G	T	ENST00000324262	ENSG00000133313	CNDP2	FALSE	FALSE
chr18	74519086	A	T	ENST00000324262	ENSG00000133313	CNDP2	FALSE	FALSE
chr18	74519097	G	A	ENST00000324262	ENSG00000133313	CNDP2	TRUE	FALSE
chr18	74519097	G	C	ENST00000324262	ENSG00000133313	CNDP2	TRUE	FALSE
chr18	74519097	G	T	ENST00000324262	ENSG00000133313	CNDP2	TRUE	FALSE
chr18	74519098	T	A	ENST00000324262	ENSG00000133313	CNDP2	TRUE	FALSE
chr18	74519098	T	C	ENST00000324262	ENSG00000133313	CNDP2	TRUE	FALSE
chr18	74519098	T	G	ENST00000324262	ENSG00000133313	CNDP2	TRUE	FALSE
chr18	74519997	A	C	ENST00000324262	ENSG00000133313	CNDP2	FALSE	FALSE
chr18	74519997	A	G	ENST00000324262	ENSG00000133313	CNDP2	FALSE	FALSE
chr18	74519997	A	T	ENST00000324262	ENSG00000133313	CNDP2	FALSE	FALSE
chr18	74519998	G	A	ENST00000324262	ENSG00000133313	CNDP2	FALSE	FALSE
chr18	74519998	G	C	ENST00000324262	ENSG00000133313	CNDP2	FALSE	FALSE
chr18	74519998	G	T	ENST00000324262	ENSG00000133313	CNDP2	FALSE	FALSE
chr18	74520002	T	A	ENST00000324262	ENSG00000133313	CNDP2	FALSE	FALSE
chr18	74520002	T	G	ENST00000324262	ENSG00000133313	CNDP2	FALSE	FALSE
chr18	74520008	C	A	ENST00000324262	ENSG00000133313	CNDP2	FALSE	FALSE
chr18	74520008	C	G	ENST00000324262	ENSG00000133313	CNDP2	FALSE	FALSE
chr18	74520012	G	T	ENST00000324262	ENSG00000133313	CNDP2	FALSE	FALSE
chr18	74520015	G	T	ENST00000324262	ENSG00000133313	CNDP2	FALSE	FALSE
chr18	74520021	A	T	ENST00000324262	ENSG00000133313	CNDP2	FALSE	FALSE
chr18	74520038	C	A	ENST00000324262	ENSG00000133313	CNDP2	FALSE	FALSE
chr18	74520038	C	G	ENST00000324262	ENSG00000133313	CNDP2	FALSE	FALSE
chr18	74520044	T	A	ENST00000324262	ENSG00000133313	CNDP2	FALSE	FALSE
chr18	74520044	T	G	ENST00000324262	ENSG00000133313	CNDP2	FALSE	FALSE
chr18	74520045	G	T	ENST00000324262	ENSG00000133313	CNDP2	FALSE	FALSE
chr18	74520054	C	T	ENST00000324262	ENSG00000133313	CNDP2	FALSE	FALSE
chr18	74520060	A	T	ENST00000324262	ENSG00000133313	CNDP2	FALSE	FALSE
chr18	74534677	A	T	ENST00000358821	ENSG00000150656	CNDP1	FALSE	FALSE
chr18	74534686	A	T	ENST00000358821	ENSG00000150656	CNDP1	FALSE	FALSE
chr18	74534692	G	A	ENST00000358821	ENSG00000150656	CNDP1	FALSE	FALSE
chr18	74534692	G	C	ENST00000358821	ENSG00000150656	CNDP1	FALSE	FALSE
chr18	74534692	G	T	ENST00000358821	ENSG00000150656	CNDP1	FALSE	FALSE
chr18	74534693	T	A	ENST00000358821	ENSG00000150656	CNDP1	FALSE	FALSE
chr18	74534693	T	C	ENST00000358821	ENSG00000150656	CNDP1	FALSE	FALSE
chr18	74534693	T	G	ENST00000358821	ENSG00000150656	CNDP1	FALSE	FALSE
chr18	74556336	A	C	ENST00000358821	ENSG00000150656	CNDP1	TRUE	FALSE
chr18	74556336	A	G	ENST00000358821	ENSG00000150656	CNDP1	TRUE	FALSE
chr18	74556336	A	T	ENST00000358821	ENSG00000150656	CNDP1	TRUE	FALSE
chr18	74556337	G	A	ENST00000358821	ENSG00000150656	CNDP1	TRUE	FALSE
chr18	74556337	G	C	ENST00000358821	ENSG00000150656	CNDP1	TRUE	FALSE
chr18	74556337	G	T	ENST00000358821	ENSG00000150656	CNDP1	TRUE	FALSE
chr18	74556374	G	T	ENST00000358821	ENSG00000150656	CNDP1		FALSE
chr18	74556393	C	A	ENST00000358821	ENSG00000150656	CNDP1	TRUE	TRUE
chr18	74556393	C	G	ENST00000358821	ENSG00000150656	CNDP1	TRUE	TRUE
chr18	74556417	T	A	ENST00000358821	ENSG00000150656	CNDP1	TRUE	TRUE
chr18	74556417	T	G	ENST00000358821	ENSG00000150656	CNDP1	TRUE	TRUE
chr18	74556419	G	T	ENST00000358821	ENSG00000150656	CNDP1	TRUE	TRUE
chr18	74556422	A	T	ENST00000358821	ENSG00000150656	CNDP1	TRUE	TRUE
chr18	74556431	C	T	ENST00000358821	ENSG00000150656	CNDP1	TRUE	TRUE
chr18	74556436	C	A	ENST00000358821	ENSG00000150656	CNDP1	TRUE	TRUE
chr18	74556436	C	G	ENST00000358821	ENSG00000150656	CNDP1	TRUE	TRUE
chr18	74556449	C	T	ENST00000358821	ENSG00000150656	CNDP1	TRUE	TRUE
chr18	74556455	G	T	ENST00000358821	ENSG00000150656	CNDP1	TRUE	TRUE
chr18	74556464	C	T	ENST00000358821	ENSG00000150656	CNDP1	TRUE	TRUE
chr18	74556467	G	A	ENST00000358821	ENSG00000150656	CNDP1	TRUE	FALSE
chr18	74556467	G	C	ENST00000358821	ENSG00000150656	CNDP1	TRUE	FALSE
chr18	74556467	G	T	ENST00000358821	ENSG00000150656	CNDP1	TRUE	FALSE
chr18	74556468	T	A	ENST00000358821	ENSG00000150656	CNDP1	TRUE	FALSE
chr18	74556468	T	C	ENST00000358821	ENSG00000150656	CNDP1	TRUE	FALSE
chr18	74556468	T	G	ENST00000358821	ENSG00000150656	CNDP1	TRUE	FALSE
chr18	74559321	A	C	ENST00000358821	ENSG00000150656	CNDP1	TRUE	FALSE
chr18	74559321	A	G	ENST00000358821	ENSG00000150656	CNDP1	TRUE	FALSE
chr18	74559321	A	T	ENST00000358821	ENSG00000150656	CNDP1	TRUE	FALSE
chr18	74559322	G	A	ENST00000358821	ENSG00000150656	CNDP1	TRUE	FALSE
chr18	74559322	G	C	ENST00000358821	ENSG00000150656	CNDP1	TRUE	FALSE
chr18	74559322	G	T	ENST00000358821	ENSG00000150656	CNDP1	TRUE	FALSE
chr18	74559329	A	T	ENST00000358821	ENSG00000150656	CNDP1	TRUE	TRUE
chr18	74559332	G	T	ENST00000358821	ENSG00000150656	CNDP1	TRUE	TRUE
chr18	74559336	G	A	ENST00000358821	ENSG00000150656	CNDP1	TRUE	TRUE
chr18	74559337	G	A	ENST00000358821	ENSG00000150656	CNDP1	TRUE	TRUE
chr18	74559347	G	T	ENST00000358821	ENSG00000150656	CNDP1	TRUE	TRUE
chr18	74559362	C	T	ENST00000358821	ENSG00000150656	CNDP1	TRUE	TRUE
chr18	74559380	A	T	ENST00000358821	ENSG00000150656	CNDP1	TRUE	TRUE
chr18	74559383	C	T	ENST00000358821	ENSG00000150656	CNDP1	TRUE	TRUE
chr18	74559386	G	T	ENST00000358821	ENSG00000150656	CNDP1	TRUE	TRUE
chr18	74559395	A	T	ENST00000358821	ENSG00000150656	CNDP1	TRUE	TRUE
chr18	74559425	C	T	ENST00000358821	ENSG00000150656	CNDP1	TRUE	TRUE
chr18	74559450	C	A	ENST00000358821	ENSG00000150656	CNDP1	TRUE	TRUE
chr18	74559467	C	T	ENST00000358821	ENSG00000150656	CNDP1	TRUE	TRUE
chr18	74559470	C	T	ENST00000358821	ENSG00000150656	CNDP1	TRUE	TRUE
chr18	74559473	G	A	ENST00000358821	ENSG00000150656	CNDP1	TRUE	FALSE
chr18	74559473	G	C	ENST00000358821	ENSG00000150656	CNDP1	TRUE	FALSE
chr18	74559473	G	T	ENST00000358821	ENSG00000150656	CNDP1	TRUE	FALSE
chr18	74559474	T	A	ENST00000358821	ENSG00000150656	CNDP1	TRUE	FALSE
chr18	74559474	T	C	ENST00000358821	ENSG00000150656	CNDP1	TRUE	FALSE
chr18	74559474	T	G	ENST00000358821	ENSG00000150656	CNDP1	TRUE	FALSE
chr18	74560854	A	C	ENST00000358821	ENSG00000150656	CNDP1	FALSE	FALSE
chr18	74560854	A	G	ENST00000358821	ENSG00000150656	CNDP1	FALSE	FALSE
chr18	74560854	A	T	ENST00000358821	ENSG00000150656	CNDP1	FALSE	FALSE
chr18	74560855	G	A	ENST00000358821	ENSG00000150656	CNDP1	FALSE	FALSE
chr18	74560855	G	C	ENST00000358821	ENSG00000150656	CNDP1	FALSE	FALSE
chr18	74560855	G	T	ENST00000358821	ENSG00000150656	CNDP1	FALSE	FALSE
chr18	74560868	C	T	ENST00000358821	ENSG00000150656	CNDP1	TRUE	TRUE
chr18	74560901	G	T	ENST00000358821	ENSG00000150656	CNDP1	TRUE	TRUE
chr18	74560922	A	T	ENST00000358821	ENSG00000150656	CNDP1	TRUE	TRUE
chr18	74560936	C	A	ENST00000358821	ENSG00000150656	CNDP1	TRUE	TRUE
chr18	74560942	C	A	ENST00000358821	ENSG00000150656	CNDP1	TRUE	TRUE
chr18	74560942	C	G	ENST00000358821	ENSG00000150656	CNDP1	TRUE	TRUE
chr18	74560950	T	A	ENST00000358821	ENSG00000150656	CNDP1	TRUE	TRUE
chr18	74560958	C	T	ENST00000358821	ENSG00000150656	CNDP1	TRUE	TRUE
chr18	74560983	G	A	ENST00000358821	ENSG00000150656	CNDP1	TRUE	TRUE
chr18	74560984	G	A	ENST00000358821	ENSG00000150656	CNDP1	TRUE	TRUE
chr18	74560999	T	A	ENST00000358821	ENSG00000150656	CNDP1	TRUE	TRUE
chr18	74560999	T	G	ENST00000358821	ENSG00000150656	CNDP1	TRUE	TRUE
chr18	74561009	G	T	ENST00000358821	ENSG00000150656	CNDP1	TRUE	TRUE
chr18	74561019	G	A	ENST00000358821	ENSG00000150656	CNDP1	TRUE	FALSE
chr18	74561019	G	C	ENST00000358821	ENSG00000150656	CNDP1	TRUE	FALSE
chr18	74561019	G	T	ENST00000358821	ENSG00000150656	CNDP1	TRUE	FALSE
chr18	74561020	T	A	ENST00000358821	ENSG00000150656	CNDP1	TRUE	FALSE
chr18	74561020	T	C	ENST00000358821	ENSG00000150656	CNDP1	TRUE	FALSE
chr18	74561020	T	G	ENST00000358821	ENSG00000150656	CNDP1	TRUE	FALSE
chr18	74562045	A	C	ENST00000358821	ENSG00000150656	CNDP1	TRUE	FALSE
chr18	74562045	A	G	ENST00000358821	ENSG00000150656	CNDP1	TRUE	FALSE
chr18	74562045	A	T	ENST00000358821	ENSG00000150656	CNDP1	TRUE	FALSE
chr18	74562046	G	A	ENST00000358821	ENSG00000150656	CNDP1	TRUE	FALSE
chr18	74562046	G	C	ENST00000358821	ENSG00000150656	CNDP1	TRUE	FALSE
chr18	74562046	G	T	ENST00000358821	ENSG00000150656	CNDP1	TRUE	FALSE
chr18	74562049	A	T	ENST00000358821	ENSG00000150656	CNDP1	TRUE	TRUE
chr18	74562057	T	A	ENST00000358821	ENSG00000150656	CNDP1	TRUE	TRUE
chr18	74562057	T	G	ENST00000358821	ENSG00000150656	CNDP1	TRUE	TRUE
chr18	74562058	G	T	ENST00000358821	ENSG00000150656	CNDP1	TRUE	TRUE
chr18	74562061	C	T	ENST00000358821	ENSG00000150656	CNDP1	TRUE	TRUE
chr18	74562064	G	T	ENST00000358821	ENSG00000150656	CNDP1	TRUE	TRUE
chr18	74562079	A	T	ENST00000358821	ENSG00000150656	CNDP1	TRUE	TRUE
chr18	74562092	T	A	ENST00000358821	ENSG00000150656	CNDP1	TRUE	TRUE
chr18	74562098	G	A	ENST00000358821	ENSG00000150656	CNDP1	TRUE	TRUE
chr18	74562099	G	A	ENST00000358821	ENSG00000150656	CNDP1	TRUE	TRUE
chr18	74562121	A	T	ENST00000358821	ENSG00000150656	CNDP1	TRUE	TRUE
chr18	74562130	G	T	ENST00000358821	ENSG00000150656	CNDP1	TRUE	TRUE
chr18	74562133	C	T	ENST00000358821	ENSG00000150656	CNDP1	TRUE	TRUE
chr18	74562136	G	A	ENST00000358821	ENSG00000150656	CNDP1	TRUE	FALSE
chr18	74562136	G	C	ENST00000358821	ENSG00000150656	CNDP1	TRUE	FALSE
chr18	74562136	G	T	ENST00000358821	ENSG00000150656	CNDP1	TRUE	FALSE
chr18	74562137	T	A	ENST00000358821	ENSG00000150656	CNDP1	TRUE	FALSE
chr18	74562137	T	C	ENST00000358821	ENSG00000150656	CNDP1	TRUE	FALSE
chr18	74562137	T	G	ENST00000358821	ENSG00000150656	CNDP1	TRUE	FALSE
chr18	74567231	A	C	ENST00000358821	ENSG00000150656	CNDP1	TRUE	FALSE
chr18	74567231	A	G	ENST00000358821	ENSG00000150656	CNDP1	TRUE	FALSE
chr18	74567231	A	T	ENST00000358821	ENSG00000150656	CNDP1	TRUE	FALSE
chr18	74567232	G	A	ENST00000358821	ENSG00000150656	CNDP1	TRUE	FALSE
chr18	74567232	G	C	ENST00000358821	ENSG00000150656	CNDP1	TRUE	FALSE
chr18	74567232	G	T	ENST00000358821	ENSG00000150656	CNDP1	TRUE	FALSE
chr18	74567251	A	T	ENST00000358821	ENSG00000150656	CNDP1	TRUE	TRUE
chr18	74567263	G	T	ENST00000358821	ENSG00000150656	CNDP1	TRUE	TRUE
chr18	74567272	G	T	ENST00000358821	ENSG00000150656	CNDP1	TRUE	TRUE
chr18	74567275	G	T	ENST00000358821	ENSG00000150656	CNDP1	TRUE	TRUE
chr18	74567296	G	T	ENST00000358821	ENSG00000150656	CNDP1	TRUE	TRUE
chr18	74567299	G	T	ENST00000358821	ENSG00000150656	CNDP1	TRUE	TRUE
chr18	74567308	G	T	ENST00000358821	ENSG00000150656	CNDP1	TRUE	TRUE
chr18	74567311	A	T	ENST00000358821	ENSG00000150656	CNDP1	TRUE	TRUE
chr18	74567314	G	T	ENST00000358821	ENSG00000150656	CNDP1	TRUE	TRUE
chr18	74567317	A	T	ENST00000358821	ENSG00000150656	CNDP1	TRUE	TRUE
chr18	74567323	C	T	ENST00000358821	ENSG00000150656	CNDP1	TRUE	TRUE
chr18	74567346	C	A	ENST00000358821	ENSG00000150656	CNDP1	TRUE	TRUE
chr18	74567346	C	G	ENST00000358821	ENSG00000150656	CNDP1	TRUE	TRUE
chr18	74567357	C	A	ENST00000358821	ENSG00000150656	CNDP1	TRUE	TRUE
chr18	74567357	C	G	ENST00000358821	ENSG00000150656	CNDP1	TRUE	TRUE
chr18	74567369	G	A	ENST00000358821	ENSG00000150656	CNDP1	TRUE	TRUE
chr18	74567370	G	A	ENST00000358821	ENSG00000150656	CNDP1	TRUE	TRUE
chr18	74567377	C	T	ENST00000358821	ENSG00000150656	CNDP1	TRUE	TRUE
chr18	74567383	A	T	ENST00000358821	ENSG00000150656	CNDP1	TRUE	TRUE
chr18	74567400	C	A	ENST00000358821	ENSG00000150656	CNDP1	TRUE	TRUE
chr18	74567400	C	G	ENST00000358821	ENSG00000150656	CNDP1	TRUE	TRUE
chr18	74567401	G	T	ENST00000358821	ENSG00000150656	CNDP1	TRUE	TRUE
chr18	74567421	C	A	ENST00000358821	ENSG00000150656	CNDP1	TRUE	TRUE
chr18	74567421	C	G	ENST00000358821	ENSG00000150656	CNDP1	TRUE	TRUE
chr18	74567431	G	T	ENST00000358821	ENSG00000150656	CNDP1	TRUE	TRUE
chr18	74567434	G	A	ENST00000358821	ENSG00000150656	CNDP1	TRUE	FALSE
chr18	74567434	G	C	ENST00000358821	ENSG00000150656	CNDP1	TRUE	FALSE
chr18	74567434	G	T	ENST00000358821	ENSG00000150656	CNDP1	TRUE	FALSE
chr18	74567435	T	A	ENST00000358821	ENSG00000150656	CNDP1	TRUE	FALSE
chr18	74567435	T	C	ENST00000358821	ENSG00000150656	CNDP1	TRUE	FALSE
chr18	74567435	T	G	ENST00000358821	ENSG00000150656	CNDP1	TRUE	FALSE
chr18	74571184	A	C	ENST00000358821	ENSG00000150656	CNDP1	TRUE	FALSE
chr18	74571184	A	G	ENST00000358821	ENSG00000150656	CNDP1	TRUE	FALSE
chr18	74571184	A	T	ENST00000358821	ENSG00000150656	CNDP1	TRUE	FALSE
chr18	74571185	G	A	ENST00000358821	ENSG00000150656	CNDP1	TRUE	FALSE
chr18	74571185	G	C	ENST00000358821	ENSG00000150656	CNDP1	TRUE	FALSE
chr18	74571185	G	T	ENST00000358821	ENSG00000150656	CNDP1	TRUE	FALSE
chr18	74571189	A	T	ENST00000358821	ENSG00000150656	CNDP1	TRUE	TRUE
chr18	74571194	C	A	ENST00000358821	ENSG00000150656	CNDP1	TRUE	TRUE
chr18	74571195	A	T	ENST00000358821	ENSG00000150656	CNDP1	TRUE	TRUE
chr18	74571201	C	T	ENST00000358821	ENSG00000150656	CNDP1	TRUE	TRUE
chr18	74571214	C	A	ENST00000358821	ENSG00000150656	CNDP1	TRUE	TRUE
chr18	74571214	C	G	ENST00000358821	ENSG00000150656	CNDP1	TRUE	TRUE
chr18	74571216	G	T	ENST00000358821	ENSG00000150656	CNDP1	TRUE	TRUE
chr18	74571240	G	T	ENST00000358821	ENSG00000150656	CNDP1	TRUE	TRUE
chr18	74571271	G	A	ENST00000358821	ENSG00000150656	CNDP1	TRUE	FALSE
chr18	74571271	G	C	ENST00000358821	ENSG00000150656	CNDP1	TRUE	FALSE
chr18	74571271	G	T	ENST00000358821	ENSG00000150656	CNDP1	TRUE	FALSE
chr18	74571272	T	A	ENST00000358821	ENSG00000150656	CNDP1	TRUE	FALSE
chr18	74571272	T	C	ENST00000358821	ENSG00000150656	CNDP1	TRUE	FALSE
chr18	74571272	T	G	ENST00000358821	ENSG00000150656	CNDP1	TRUE	FALSE
chr18	74576867	A	C	ENST00000358821	ENSG00000150656	CNDP1	TRUE	FALSE
chr18	74576867	A	G	ENST00000358821	ENSG00000150656	CNDP1	TRUE	FALSE
chr18	74576867	A	T	ENST00000358821	ENSG00000150656	CNDP1	TRUE	FALSE
chr18	74576868	G	A	ENST00000358821	ENSG00000150656	CNDP1	TRUE	FALSE
chr18	74576868	G	C	ENST00000358821	ENSG00000150656	CNDP1	TRUE	FALSE
chr18	74576868	G	T	ENST00000358821	ENSG00000150656	CNDP1	TRUE	FALSE
chr18	74576884	C	A	ENST00000358821	ENSG00000150656	CNDP1	TRUE	TRUE
chr18	74576907	G	T	ENST00000358821	ENSG00000150656	CNDP1	TRUE	TRUE
chr18	74576915	T	A	ENST00000358821	ENSG00000150656	CNDP1	TRUE	TRUE
chr18	74576915	T	G	ENST00000358821	ENSG00000150656	CNDP1	TRUE	TRUE
chr18	74576919	G	T	ENST00000358821	ENSG00000150656	CNDP1	TRUE	TRUE
chr18	74576937	G	T	ENST00000358821	ENSG00000150656	CNDP1	TRUE	TRUE
chr18	74576940	G	T	ENST00000358821	ENSG00000150656	CNDP1	TRUE	TRUE
chr18	74576943	G	T	ENST00000358821	ENSG00000150656	CNDP1	TRUE	TRUE
chr18	74576957	C	A	ENST00000358821	ENSG00000150656	CNDP1	TRUE	TRUE
chr18	74576957	C	G	ENST00000358821	ENSG00000150656	CNDP1	TRUE	TRUE
chr18	74576958	A	T	ENST00000358821	ENSG00000150656	CNDP1	TRUE	TRUE
chr18	74576979	G	T	ENST00000358821	ENSG00000150656	CNDP1	TRUE	TRUE
chr18	74576982	G	T	ENST00000358821	ENSG00000150656	CNDP1	TRUE	TRUE
chr18	74576987	C	A	ENST00000358821	ENSG00000150656	CNDP1	TRUE	TRUE
chr18	74576987	C	G	ENST00000358821	ENSG00000150656	CNDP1	TRUE	TRUE
chr18	74577006	G	T	ENST00000358821	ENSG00000150656	CNDP1	TRUE	TRUE
chr18	74577009	A	T	ENST00000358821	ENSG00000150656	CNDP1	TRUE	TRUE
chr18	74577027	A	T	ENST00000358821	ENSG00000150656	CNDP1	TRUE	TRUE
chr18	74577030	G	A	ENST00000358821	ENSG00000150656	CNDP1	TRUE	FALSE
chr18	74577030	G	C	ENST00000358821	ENSG00000150656	CNDP1	TRUE	FALSE
chr18	74577030	G	T	ENST00000358821	ENSG00000150656	CNDP1	TRUE	FALSE
chr18	74577031	T	A	ENST00000358821	ENSG00000150656	CNDP1	TRUE	FALSE
chr18	74577031	T	C	ENST00000358821	ENSG00000150656	CNDP1	TRUE	FALSE
chr18	74577031	T	G	ENST00000358821	ENSG00000150656	CNDP1	TRUE	FALSE
chr18	74578161	A	C	ENST00000358821	ENSG00000150656	CNDP1	TRUE	FALSE
chr18	74578161	A	G	ENST00000358821	ENSG00000150656	CNDP1	TRUE	FALSE
chr18	74578161	A	T	ENST00000358821	ENSG00000150656	CNDP1	TRUE	FALSE
chr18	74578162	G	A	ENST00000358821	ENSG00000150656	CNDP1	TRUE	FALSE
chr18	74578162	G	C	ENST00000358821	ENSG00000150656	CNDP1	TRUE	FALSE
chr18	74578162	G	T	ENST00000358821	ENSG00000150656	CNDP1	TRUE	FALSE
chr18	74578163	G	T	ENST00000358821	ENSG00000150656	CNDP1	TRUE	TRUE
chr18	74578166	G	T	ENST00000358821	ENSG00000150656	CNDP1	TRUE	TRUE
chr18	74578185	G	A	ENST00000358821	ENSG00000150656	CNDP1	TRUE	TRUE
chr18	74578186	G	A	ENST00000358821	ENSG00000150656	CNDP1	TRUE	TRUE
chr18	74578192	C	A	ENST00000358821	ENSG00000150656	CNDP1	TRUE	TRUE
chr18	74578192	C	G	ENST00000358821	ENSG00000150656	CNDP1	TRUE	TRUE
chr18	74578217	G	T	ENST00000358821	ENSG00000150656	CNDP1	TRUE	TRUE
chr18	74578232	G	T	ENST00000358821	ENSG00000150656	CNDP1	TRUE	TRUE
chr18	74578238	G	T	ENST00000358821	ENSG00000150656	CNDP1	TRUE	TRUE
chr18	74578244	A	T	ENST00000358821	ENSG00000150656	CNDP1	TRUE	TRUE
chr18	74578262	C	T	ENST00000358821	ENSG00000150656	CNDP1	TRUE	TRUE
chr18	74578271	G	T	ENST00000358821	ENSG00000150656	CNDP1	TRUE	TRUE
chr18	74578274	A	T	ENST00000358821	ENSG00000150656	CNDP1	TRUE	TRUE
chr18	74578281	C	A	ENST00000358821	ENSG00000150656	CNDP1	TRUE	TRUE
chr18	74578281	C	G	ENST00000358821	ENSG00000150656	CNDP1	TRUE	TRUE
chr18	74578319	G	T	ENST00000358821	ENSG00000150656	CNDP1	TRUE	TRUE
chr18	74578322	A	T	ENST00000358821	ENSG00000150656	CNDP1	TRUE	TRUE
chr18	74578325	C	T	ENST00000358821	ENSG00000150656	CNDP1	TRUE	TRUE
chr18	74578328	G	A	ENST00000358821	ENSG00000150656	CNDP1	TRUE	FALSE
chr18	74578328	G	C	ENST00000358821	ENSG00000150656	CNDP1	TRUE	FALSE
chr18	74578328	G	T	ENST00000358821	ENSG00000150656	CNDP1	TRUE	FALSE
chr18	74578329	T	A	ENST00000358821	ENSG00000150656	CNDP1	TRUE	FALSE
chr18	74578329	T	C	ENST00000358821	ENSG00000150656	CNDP1	TRUE	FALSE
chr18	74578329	T	G	ENST00000358821	ENSG00000150656	CNDP1	TRUE	FALSE
chr18	74580128	A	C	ENST00000358821	ENSG00000150656	CNDP1	TRUE	FALSE
chr18	74580128	A	G	ENST00000358821	ENSG00000150656	CNDP1	TRUE	FALSE
chr18	74580128	A	T	ENST00000358821	ENSG00000150656	CNDP1	TRUE	FALSE
chr18	74580129	G	A	ENST00000358821	ENSG00000150656	CNDP1	TRUE	FALSE
chr18	74580129	G	C	ENST00000358821	ENSG00000150656	CNDP1	TRUE	FALSE
chr18	74580129	G	T	ENST00000358821	ENSG00000150656	CNDP1	TRUE	FALSE
chr18	74580136	C	T	ENST00000358821	ENSG00000150656	CNDP1	TRUE	TRUE
chr18	74580145	G	T	ENST00000358821	ENSG00000150656	CNDP1	TRUE	TRUE
chr18	74580160	A	T	ENST00000358821	ENSG00000150656	CNDP1	TRUE	TRUE
chr18	74580163	A	T	ENST00000358821	ENSG00000150656	CNDP1	TRUE	TRUE
chr18	74580178	A	T	ENST00000358821	ENSG00000150656	CNDP1	TRUE	TRUE
chr18	74580202	G	T	ENST00000358821	ENSG00000150656	CNDP1	TRUE	TRUE
chr18	74580215	G	A	ENST00000358821	ENSG00000150656	CNDP1	TRUE	TRUE
chr18	74580216	G	A	ENST00000358821	ENSG00000150656	CNDP1	TRUE	TRUE
chr18	74580238	C	T	ENST00000358821	ENSG00000150656	CNDP1	TRUE	TRUE
chr18	74580243	T	A	ENST00000358821	ENSG00000150656	CNDP1	TRUE	TRUE
chr18	74580243	T	G	ENST00000358821	ENSG00000150656	CNDP1	TRUE	TRUE
chr18	74580253	A	T	ENST00000358821	ENSG00000150656	CNDP1	TRUE	TRUE
chr18	74580256	A	T	ENST00000358821	ENSG00000150656	CNDP1	TRUE	TRUE
chr18	74580265	A	T	ENST00000358821	ENSG00000150656	CNDP1	TRUE	TRUE
chr18	74580272	G	A	ENST00000358821	ENSG00000150656	CNDP1	TRUE	FALSE
chr18	74580272	G	C	ENST00000358821	ENSG00000150656	CNDP1	TRUE	FALSE
chr18	74580272	G	T	ENST00000358821	ENSG00000150656	CNDP1	TRUE	FALSE
chr18	74580273	T	A	ENST00000358821	ENSG00000150656	CNDP1	TRUE	FALSE
chr18	74580273	T	C	ENST00000358821	ENSG00000150656	CNDP1	TRUE	FALSE
chr18	74580273	T	G	ENST00000358821	ENSG00000150656	CNDP1	TRUE	FALSE
chr18	74583559	A	C	ENST00000358821	ENSG00000150656	CNDP1	TRUE	FALSE
chr18	74583559	A	G	ENST00000358821	ENSG00000150656	CNDP1	TRUE	FALSE
chr18	74583559	A	T	ENST00000358821	ENSG00000150656	CNDP1	TRUE	FALSE
chr18	74583560	G	A	ENST00000358821	ENSG00000150656	CNDP1	TRUE	FALSE
chr18	74583560	G	C	ENST00000358821	ENSG00000150656	CNDP1	TRUE	FALSE
chr18	74583560	G	T	ENST00000358821	ENSG00000150656	CNDP1	TRUE	FALSE
chr18	74583566	G	T	ENST00000358821	ENSG00000150656	CNDP1	TRUE	TRUE
chr18	74583572	G	T	ENST00000358821	ENSG00000150656	CNDP1	TRUE	TRUE
chr18	74583593	G	T	ENST00000358821	ENSG00000150656	CNDP1	TRUE	TRUE
chr18	74583614	A	T	ENST00000358821	ENSG00000150656	CNDP1	TRUE	TRUE
chr18	74583623	C	T	ENST00000358821	ENSG00000150656	CNDP1	TRUE	TRUE
chr18	74583626	G	T	ENST00000358821	ENSG00000150656	CNDP1	TRUE	TRUE
chr18	74583638	A	T	ENST00000358821	ENSG00000150656	CNDP1	TRUE	TRUE
chr18	74583662	G	T	ENST00000358821	ENSG00000150656	CNDP1	FALSE	FALSE
chr18	74583677	G	T	ENST00000358821	ENSG00000150656	CNDP1	FALSE	FALSE
chr18	74583680	G	T	ENST00000358821	ENSG00000150656	CNDP1	FALSE	FALSE
chr18	74583687	C	A	ENST00000358821	ENSG00000150656	CNDP1	FALSE	FALSE
chr18	74583689	C	T	ENST00000358821	ENSG00000150656	CNDP1	FALSE	FALSE
chr18	74583695	G	T	ENST00000358821	ENSG00000150656	CNDP1	FALSE	FALSE
chr18	74583698	A	T	ENST00000358821	ENSG00000150656	CNDP1	FALSE	FALSE
chr18	74583709	G	A	ENST00000358821	ENSG00000150656	CNDP1	TRUE	FALSE
chr18	74583709	G	C	ENST00000358821	ENSG00000150656	CNDP1	TRUE	FALSE
chr18	74583709	G	T	ENST00000358821	ENSG00000150656	CNDP1	TRUE	FALSE
chr18	74583710	T	A	ENST00000358821	ENSG00000150656	CNDP1	TRUE	FALSE
chr18	74583710	T	C	ENST00000358821	ENSG00000150656	CNDP1	TRUE	FALSE
chr18	74583710	T	G	ENST00000358821	ENSG00000150656	CNDP1	TRUE	FALSE
chr18	74584494	A	C	ENST00000358821	ENSG00000150656	CNDP1	FALSE	FALSE
chr18	74584494	A	G	ENST00000358821	ENSG00000150656	CNDP1	FALSE	FALSE
chr18	74584494	A	T	ENST00000358821	ENSG00000150656	CNDP1	FALSE	FALSE
chr18	74584495	G	A	ENST00000358821	ENSG00000150656	CNDP1	FALSE	FALSE
chr18	74584495	G	C	ENST00000358821	ENSG00000150656	CNDP1	FALSE	FALSE
chr18	74584495	G	T	ENST00000358821	ENSG00000150656	CNDP1	FALSE	FALSE
chr18	74584498	G	A	ENST00000358821	ENSG00000150656	CNDP1	FALSE	FALSE
chr18	74584499	G	A	ENST00000358821	ENSG00000150656	CNDP1	FALSE	FALSE
chr18	74584505	C	A	ENST00000358821	ENSG00000150656	CNDP1	FALSE	FALSE
chr18	74584505	C	G	ENST00000358821	ENSG00000150656	CNDP1	FALSE	FALSE
chr18	74584509	G	T	ENST00000358821	ENSG00000150656	CNDP1	FALSE	FALSE
chr18	74584512	G	T	ENST00000358821	ENSG00000150656	CNDP1	FALSE	FALSE
chr18	74584518	A	T	ENST00000358821	ENSG00000150656	CNDP1	FALSE	FALSE
chr18	74584522	T	A	ENST00000358821	ENSG00000150656	CNDP1	FALSE	FALSE
chr18	74584522	T	G	ENST00000358821	ENSG00000150656	CNDP1	FALSE	FALSE
chr18	74584540	T	A	ENST00000358821	ENSG00000150656	CNDP1	FALSE	FALSE
chr18	74584540	T	G	ENST00000358821	ENSG00000150656	CNDP1	FALSE	FALSE
chr18	74584542	G	T	ENST00000358821	ENSG00000150656	CNDP1	FALSE	FALSE
chr18	74584551	C	T	ENST00000358821	ENSG00000150656	CNDP1	FALSE	FALSE
chr18	74597938	G	A	ENST00000299687	ENSG00000215421	ZNF407	FALSE	FALSE
chr18	74597938	G	C	ENST00000299687	ENSG00000215421	ZNF407	TRUE	FALSE
chr18	74597938	G	T	ENST00000299687	ENSG00000215421	ZNF407	TRUE	FALSE
chr18	74597939	T	A	ENST00000299687	ENSG00000215421	ZNF407	FALSE	FALSE
chr18	74597939	T	C	ENST00000299687	ENSG00000215421	ZNF407	FALSE	FALSE
chr18	74597939	T	G	ENST00000299687	ENSG00000215421	ZNF407	TRUE	FALSE
chr18	74630965	A	C	ENST00000299687	ENSG00000215421	ZNF407	TRUE	FALSE
chr18	74630965	A	G	ENST00000299687	ENSG00000215421	ZNF407	TRUE	FALSE
chr18	74630965	A	T	ENST00000299687	ENSG00000215421	ZNF407	TRUE	FALSE
chr18	74630966	G	A	ENST00000299687	ENSG00000215421	ZNF407	TRUE	FALSE
chr18	74630966	G	C	ENST00000299687	ENSG00000215421	ZNF407	TRUE	FALSE
chr18	74630966	G	T	ENST00000299687	ENSG00000215421	ZNF407	TRUE	FALSE
chr18	74631032	G	T	ENST00000299687	ENSG00000215421	ZNF407	FALSE	FALSE
chr18	74631038	A	T	ENST00000299687	ENSG00000215421	ZNF407	FALSE	FALSE
chr18	74631044	G	T	ENST00000299687	ENSG00000215421	ZNF407	FALSE	FALSE
chr18	74631053	G	T	ENST00000299687	ENSG00000215421	ZNF407	FALSE	FALSE
chr18	74631059	G	T	ENST00000299687	ENSG00000215421	ZNF407	FALSE	FALSE
chr18	74631062	A	T	ENST00000299687	ENSG00000215421	ZNF407	FALSE	FALSE
chr18	74631071	A	T	ENST00000299687	ENSG00000215421	ZNF407	TRUE	FALSE
chr18	74631074	G	T	ENST00000299687	ENSG00000215421	ZNF407	TRUE	FALSE
chr18	74631080	C	T	ENST00000299687	ENSG00000215421	ZNF407	TRUE	FALSE
chr18	74631087	T	A	ENST00000299687	ENSG00000215421	ZNF407	TRUE	FALSE
chr18	74631092	A	T	ENST00000299687	ENSG00000215421	ZNF407	TRUE	TRUE
chr18	74631099	C	A	ENST00000299687	ENSG00000215421	ZNF407	TRUE	TRUE
chr18	74631099	C	G	ENST00000299687	ENSG00000215421	ZNF407	TRUE	TRUE
chr18	74631110	G	T	ENST00000299687	ENSG00000215421	ZNF407	TRUE	TRUE
chr18	74631152	G	T	ENST00000299687	ENSG00000215421	ZNF407	TRUE	TRUE
chr18	74631167	A	T	ENST00000299687	ENSG00000215421	ZNF407	TRUE	TRUE
chr18	74631170	A	T	ENST00000299687	ENSG00000215421	ZNF407	TRUE	TRUE
chr18	74631180	C	A	ENST00000299687	ENSG00000215421	ZNF407	TRUE	TRUE
chr18	74631180	C	G	ENST00000299687	ENSG00000215421	ZNF407	TRUE	TRUE
chr18	74631182	G	T	ENST00000299687	ENSG00000215421	ZNF407	TRUE	TRUE
chr18	74631186	C	A	ENST00000299687	ENSG00000215421	ZNF407	TRUE	TRUE
chr18	74631186	C	G	ENST00000299687	ENSG00000215421	ZNF407	TRUE	TRUE
chr18	74631189	C	A	ENST00000299687	ENSG00000215421	ZNF407	TRUE	TRUE
chr18	74631212	G	T	ENST00000299687	ENSG00000215421	ZNF407	TRUE	TRUE
chr18	74631215	G	T	ENST00000299687	ENSG00000215421	ZNF407	TRUE	TRUE
chr18	74631221	A	T	ENST00000299687	ENSG00000215421	ZNF407	TRUE	TRUE
chr18	74631227	A	T	ENST00000299687	ENSG00000215421	ZNF407	TRUE	TRUE
chr18	74631239	A	T	ENST00000299687	ENSG00000215421	ZNF407	TRUE	TRUE
chr18	74631248	A	T	ENST00000299687	ENSG00000215421	ZNF407	TRUE	TRUE
chr18	74631252	T	A	ENST00000299687	ENSG00000215421	ZNF407	TRUE	TRUE
chr18	74631252	T	G	ENST00000299687	ENSG00000215421	ZNF407	TRUE	TRUE
chr18	74631257	G	T	ENST00000299687	ENSG00000215421	ZNF407	TRUE	TRUE
chr18	74631263	G	T	ENST00000299687	ENSG00000215421	ZNF407	TRUE	TRUE
chr18	74631272	A	T	ENST00000299687	ENSG00000215421	ZNF407	TRUE	TRUE
chr18	74631278	G	T	ENST00000299687	ENSG00000215421	ZNF407	TRUE	TRUE
chr18	74631281	A	T	ENST00000299687	ENSG00000215421	ZNF407	TRUE	TRUE
chr18	74631284	C	T	ENST00000299687	ENSG00000215421	ZNF407	TRUE	TRUE
chr18	74631295	T	A	ENST00000299687	ENSG00000215421	ZNF407	TRUE	TRUE
chr18	74631296	A	T	ENST00000299687	ENSG00000215421	ZNF407	TRUE	TRUE
chr18	74631300	T	A	ENST00000299687	ENSG00000215421	ZNF407	TRUE	TRUE
chr18	74631300	T	G	ENST00000299687	ENSG00000215421	ZNF407	TRUE	TRUE
chr18	74631302	G	T	ENST00000299687	ENSG00000215421	ZNF407	TRUE	TRUE
chr18	74631311	G	T	ENST00000299687	ENSG00000215421	ZNF407	TRUE	TRUE
chr18	74631318	C	A	ENST00000299687	ENSG00000215421	ZNF407	TRUE	TRUE
chr18	74631318	C	G	ENST00000299687	ENSG00000215421	ZNF407	TRUE	TRUE
chr18	74631326	G	T	ENST00000299687	ENSG00000215421	ZNF407	TRUE	TRUE
chr18	74631342	T	A	ENST00000299687	ENSG00000215421	ZNF407	TRUE	TRUE
chr18	74631342	T	G	ENST00000299687	ENSG00000215421	ZNF407	TRUE	TRUE
chr18	74631347	G	T	ENST00000299687	ENSG00000215421	ZNF407	TRUE	TRUE
chr18	74631356	A	T	ENST00000299687	ENSG00000215421	ZNF407	TRUE	TRUE
chr18	74631359	G	T	ENST00000299687	ENSG00000215421	ZNF407	TRUE	TRUE
chr18	74631379	C	A	ENST00000299687	ENSG00000215421	ZNF407	TRUE	TRUE
chr18	74631386	G	T	ENST00000299687	ENSG00000215421	ZNF407	TRUE	TRUE
chr18	74631397	T	A	ENST00000299687	ENSG00000215421	ZNF407	TRUE	TRUE
chr18	74631424	C	A	ENST00000299687	ENSG00000215421	ZNF407	TRUE	TRUE
chr18	74631455	A	T	ENST00000299687	ENSG00000215421	ZNF407	TRUE	TRUE
chr18	74631467	G	T	ENST00000299687	ENSG00000215421	ZNF407	TRUE	TRUE
chr18	74631470	A	T	ENST00000299687	ENSG00000215421	ZNF407	TRUE	TRUE
chr18	74631482	C	T	ENST00000299687	ENSG00000215421	ZNF407	TRUE	TRUE
chr18	74631485	G	T	ENST00000299687	ENSG00000215421	ZNF407	TRUE	TRUE
chr18	74631506	G	T	ENST00000299687	ENSG00000215421	ZNF407	TRUE	TRUE
chr18	74631509	A	T	ENST00000299687	ENSG00000215421	ZNF407	TRUE	TRUE
chr18	74631512	G	T	ENST00000299687	ENSG00000215421	ZNF407	TRUE	TRUE
chr18	74631530	A	T	ENST00000299687	ENSG00000215421	ZNF407	TRUE	TRUE
chr18	74631533	G	T	ENST00000299687	ENSG00000215421	ZNF407	TRUE	TRUE
chr18	74631550	T	A	ENST00000299687	ENSG00000215421	ZNF407	TRUE	TRUE
chr18	74631578	A	T	ENST00000299687	ENSG00000215421	ZNF407	TRUE	TRUE
chr18	74631583	C	A	ENST00000299687	ENSG00000215421	ZNF407	TRUE	TRUE
chr18	74631592	T	A	ENST00000299687	ENSG00000215421	ZNF407	TRUE	TRUE
chr18	74631600	T	A	ENST00000299687	ENSG00000215421	ZNF407	TRUE	TRUE
chr18	74631613	C	A	ENST00000299687	ENSG00000215421	ZNF407	TRUE	TRUE
chr18	74631621	T	A	ENST00000299687	ENSG00000215421	ZNF407	TRUE	TRUE
chr18	74631623	G	T	ENST00000299687	ENSG00000215421	ZNF407	TRUE	TRUE
chr18	74631626	A	T	ENST00000299687	ENSG00000215421	ZNF407	TRUE	TRUE
chr18	74631635	G	T	ENST00000299687	ENSG00000215421	ZNF407	TRUE	TRUE
chr18	74631647	C	T	ENST00000299687	ENSG00000215421	ZNF407	TRUE	TRUE
chr18	74631650	C	T	ENST00000299687	ENSG00000215421	ZNF407	TRUE	TRUE
chr18	74631656	A	T	ENST00000299687	ENSG00000215421	ZNF407	TRUE	TRUE
chr18	74631659	G	T	ENST00000299687	ENSG00000215421	ZNF407	TRUE	TRUE
chr18	74631670	T	A	ENST00000299687	ENSG00000215421	ZNF407	TRUE	TRUE
chr18	74631673	T	A	ENST00000299687	ENSG00000215421	ZNF407	TRUE	TRUE
chr18	74631679	C	A	ENST00000299687	ENSG00000215421	ZNF407	TRUE	TRUE
chr18	74631686	A	T	ENST00000299687	ENSG00000215421	ZNF407	TRUE	TRUE
chr18	74631692	G	T	ENST00000299687	ENSG00000215421	ZNF407	TRUE	TRUE
chr18	74631702	C	A	ENST00000299687	ENSG00000215421	ZNF407	TRUE	TRUE
chr18	74631702	C	G	ENST00000299687	ENSG00000215421	ZNF407	TRUE	TRUE
chr18	74631722	A	T	ENST00000299687	ENSG00000215421	ZNF407	TRUE	TRUE
chr18	74631725	C	T	ENST00000299687	ENSG00000215421	ZNF407	TRUE	TRUE
chr18	74631740	C	T	ENST00000299687	ENSG00000215421	ZNF407	TRUE	TRUE
chr18	74631743	A	T	ENST00000299687	ENSG00000215421	ZNF407	TRUE	TRUE
chr18	74631757	T	A	ENST00000299687	ENSG00000215421	ZNF407	TRUE	TRUE
chr18	74631766	T	A	ENST00000299687	ENSG00000215421	ZNF407	TRUE	TRUE
chr18	74631773	C	T	ENST00000299687	ENSG00000215421	ZNF407	TRUE	TRUE
chr18	74631778	T	A	ENST00000299687	ENSG00000215421	ZNF407	TRUE	TRUE
chr18	74631780	C	A	ENST00000299687	ENSG00000215421	ZNF407	TRUE	TRUE
chr18	74631780	C	G	ENST00000299687	ENSG00000215421	ZNF407	TRUE	TRUE
chr18	74631782	G	T	ENST00000299687	ENSG00000215421	ZNF407	TRUE	TRUE
chr18	74631785	G	T	ENST00000299687	ENSG00000215421	ZNF407	TRUE	TRUE
chr18	74631792	T	A	ENST00000299687	ENSG00000215421	ZNF407	TRUE	TRUE
chr18	74631795	T	A	ENST00000299687	ENSG00000215421	ZNF407	TRUE	TRUE
chr18	74631808	T	A	ENST00000299687	ENSG00000215421	ZNF407	TRUE	TRUE
chr18	74631808	T	G	ENST00000299687	ENSG00000215421	ZNF407	TRUE	TRUE
chr18	74631815	A	T	ENST00000299687	ENSG00000215421	ZNF407	TRUE	TRUE
chr18	74631833	C	T	ENST00000299687	ENSG00000215421	ZNF407	TRUE	TRUE
chr18	74631851	G	T	ENST00000299687	ENSG00000215421	ZNF407	TRUE	TRUE
chr18	74631854	G	T	ENST00000299687	ENSG00000215421	ZNF407	TRUE	TRUE
chr18	74631863	C	T	ENST00000299687	ENSG00000215421	ZNF407	TRUE	TRUE
chr18	74631870	T	A	ENST00000299687	ENSG00000215421	ZNF407	TRUE	TRUE
chr18	74631870	T	G	ENST00000299687	ENSG00000215421	ZNF407	TRUE	TRUE
chr18	74631875	A	T	ENST00000299687	ENSG00000215421	ZNF407	TRUE	TRUE
chr18	74631878	C	T	ENST00000299687	ENSG00000215421	ZNF407	TRUE	TRUE
chr18	74631890	A	T	ENST00000299687	ENSG00000215421	ZNF407	TRUE	TRUE
chr18	74631893	A	T	ENST00000299687	ENSG00000215421	ZNF407	TRUE	TRUE
chr18	74631897	C	A	ENST00000299687	ENSG00000215421	ZNF407	TRUE	TRUE
chr18	74631897	C	G	ENST00000299687	ENSG00000215421	ZNF407	TRUE	TRUE
chr18	74631914	A	T	ENST00000299687	ENSG00000215421	ZNF407	TRUE	TRUE
chr18	74631927	C	A	ENST00000299687	ENSG00000215421	ZNF407	TRUE	TRUE
chr18	74631927	C	G	ENST00000299687	ENSG00000215421	ZNF407	TRUE	TRUE
chr18	74631929	A	T	ENST00000299687	ENSG00000215421	ZNF407	TRUE	TRUE
chr18	74631935	A	T	ENST00000299687	ENSG00000215421	ZNF407	TRUE	TRUE
chr18	74631944	A	T	ENST00000299687	ENSG00000215421	ZNF407	TRUE	TRUE
chr18	74631948	C	A	ENST00000299687	ENSG00000215421	ZNF407	TRUE	TRUE
chr18	74631948	C	G	ENST00000299687	ENSG00000215421	ZNF407	TRUE	TRUE
chr18	74631956	A	T	ENST00000299687	ENSG00000215421	ZNF407	TRUE	TRUE
chr18	74631969	C	A	ENST00000299687	ENSG00000215421	ZNF407	TRUE	TRUE
chr18	74631969	C	G	ENST00000299687	ENSG00000215421	ZNF407	TRUE	TRUE
chr18	74631971	A	T	ENST00000299687	ENSG00000215421	ZNF407	TRUE	TRUE
chr18	74631974	G	T	ENST00000299687	ENSG00000215421	ZNF407	TRUE	TRUE
chr18	74631978	T	A	ENST00000299687	ENSG00000215421	ZNF407	TRUE	TRUE
chr18	74631978	T	G	ENST00000299687	ENSG00000215421	ZNF407	TRUE	TRUE
chr18	74631980	C	T	ENST00000299687	ENSG00000215421	ZNF407	TRUE	TRUE
chr18	74631989	G	T	ENST00000299687	ENSG00000215421	ZNF407	TRUE	TRUE
chr18	74632001	A	T	ENST00000299687	ENSG00000215421	ZNF407	TRUE	TRUE
chr18	74632010	A	T	ENST00000299687	ENSG00000215421	ZNF407	TRUE	TRUE
chr18	74632013	G	T	ENST00000299687	ENSG00000215421	ZNF407	TRUE	TRUE
chr18	74632025	A	T	ENST00000299687	ENSG00000215421	ZNF407	TRUE	TRUE
chr18	74632028	C	T	ENST00000299687	ENSG00000215421	ZNF407	TRUE	TRUE
chr18	74632046	G	T	ENST00000299687	ENSG00000215421	ZNF407	TRUE	TRUE
chr18	74632058	G	T	ENST00000299687	ENSG00000215421	ZNF407	TRUE	TRUE
chr18	74632073	A	T	ENST00000299687	ENSG00000215421	ZNF407	TRUE	TRUE
chr18	74632083	T	A	ENST00000299687	ENSG00000215421	ZNF407	TRUE	TRUE
chr18	74632086	C	A	ENST00000299687	ENSG00000215421	ZNF407	TRUE	TRUE
chr18	74632086	C	G	ENST00000299687	ENSG00000215421	ZNF407	TRUE	TRUE
chr18	74632088	C	T	ENST00000299687	ENSG00000215421	ZNF407	TRUE	TRUE
chr18	74632091	G	T	ENST00000299687	ENSG00000215421	ZNF407	TRUE	TRUE
chr18	74632097	G	T	ENST00000299687	ENSG00000215421	ZNF407	TRUE	TRUE
chr18	74632106	G	T	ENST00000299687	ENSG00000215421	ZNF407	TRUE	TRUE
chr18	74632109	G	T	ENST00000299687	ENSG00000215421	ZNF407	TRUE	TRUE
chr18	74632136	C	T	ENST00000299687	ENSG00000215421	ZNF407	TRUE	TRUE
chr18	74632145	G	T	ENST00000299687	ENSG00000215421	ZNF407	TRUE	TRUE
chr18	74632151	C	T	ENST00000299687	ENSG00000215421	ZNF407	TRUE	TRUE
chr18	74632157	A	T	ENST00000299687	ENSG00000215421	ZNF407	TRUE	TRUE
chr18	74632160	A	T	ENST00000299687	ENSG00000215421	ZNF407	TRUE	TRUE
chr18	74632173	T	A	ENST00000299687	ENSG00000215421	ZNF407	TRUE	TRUE
chr18	74632173	T	G	ENST00000299687	ENSG00000215421	ZNF407	TRUE	TRUE
chr18	74632182	C	A	ENST00000299687	ENSG00000215421	ZNF407	TRUE	TRUE
chr18	74632182	C	G	ENST00000299687	ENSG00000215421	ZNF407	TRUE	TRUE
chr18	74632184	G	T	ENST00000299687	ENSG00000215421	ZNF407	TRUE	TRUE
chr18	74632194	T	A	ENST00000299687	ENSG00000215421	ZNF407	TRUE	TRUE
chr18	74632194	T	G	ENST00000299687	ENSG00000215421	ZNF407	TRUE	TRUE
chr18	74632196	G	T	ENST00000299687	ENSG00000215421	ZNF407	TRUE	TRUE
chr18	74632199	A	T	ENST00000299687	ENSG00000215421	ZNF407	TRUE	TRUE
chr18	74632203	T	A	ENST00000299687	ENSG00000215421	ZNF407	TRUE	TRUE
chr18	74632205	G	T	ENST00000299687	ENSG00000215421	ZNF407	TRUE	TRUE
chr18	74632214	A	T	ENST00000299687	ENSG00000215421	ZNF407	TRUE	TRUE
chr18	74632226	C	T	ENST00000299687	ENSG00000215421	ZNF407	TRUE	TRUE
chr18	74632254	C	A	ENST00000299687	ENSG00000215421	ZNF407	TRUE	TRUE
chr18	74632262	A	T	ENST00000299687	ENSG00000215421	ZNF407	TRUE	TRUE
chr18	74632268	G	T	ENST00000299687	ENSG00000215421	ZNF407	TRUE	TRUE
chr18	74632271	C	T	ENST00000299687	ENSG00000215421	ZNF407	TRUE	TRUE
chr18	74632287	T	A	ENST00000299687	ENSG00000215421	ZNF407	TRUE	TRUE
chr18	74632304	C	T	ENST00000299687	ENSG00000215421	ZNF407	TRUE	TRUE
chr18	74632307	C	T	ENST00000299687	ENSG00000215421	ZNF407	TRUE	TRUE
chr18	74632326	T	A	ENST00000299687	ENSG00000215421	ZNF407	TRUE	TRUE
chr18	74632328	A	T	ENST00000299687	ENSG00000215421	ZNF407	TRUE	TRUE
chr18	74632334	C	T	ENST00000299687	ENSG00000215421	ZNF407	TRUE	TRUE
chr18	74632340	A	T	ENST00000299687	ENSG00000215421	ZNF407	TRUE	TRUE
chr18	74632343	A	T	ENST00000299687	ENSG00000215421	ZNF407	TRUE	TRUE
chr18	74632359	T	A	ENST00000299687	ENSG00000215421	ZNF407	TRUE	TRUE
chr18	74632359	T	G	ENST00000299687	ENSG00000215421	ZNF407	TRUE	TRUE
chr18	74632361	G	T	ENST00000299687	ENSG00000215421	ZNF407	TRUE	TRUE
chr18	74632367	A	T	ENST00000299687	ENSG00000215421	ZNF407	TRUE	TRUE
chr18	74632370	A	T	ENST00000299687	ENSG00000215421	ZNF407	TRUE	TRUE
chr18	74632382	G	T	ENST00000299687	ENSG00000215421	ZNF407	TRUE	TRUE
chr18	74632388	C	T	ENST00000299687	ENSG00000215421	ZNF407	TRUE	TRUE
chr18	74632399	T	A	ENST00000299687	ENSG00000215421	ZNF407	TRUE	TRUE
chr18	74632399	T	G	ENST00000299687	ENSG00000215421	ZNF407	TRUE	TRUE
chr18	74632403	A	T	ENST00000299687	ENSG00000215421	ZNF407	TRUE	TRUE
chr18	74632410	T	A	ENST00000299687	ENSG00000215421	ZNF407	TRUE	TRUE
chr18	74632412	A	T	ENST00000299687	ENSG00000215421	ZNF407	TRUE	TRUE
chr18	74632418	C	T	ENST00000299687	ENSG00000215421	ZNF407	TRUE	TRUE
chr18	74632424	A	T	ENST00000299687	ENSG00000215421	ZNF407	TRUE	TRUE
chr18	74632439	G	T	ENST00000299687	ENSG00000215421	ZNF407	TRUE	TRUE
chr18	74632443	C	A	ENST00000299687	ENSG00000215421	ZNF407	TRUE	TRUE
chr18	74632443	C	G	ENST00000299687	ENSG00000215421	ZNF407	TRUE	TRUE
chr18	74632451	A	T	ENST00000299687	ENSG00000215421	ZNF407	TRUE	TRUE
chr18	74632460	G	T	ENST00000299687	ENSG00000215421	ZNF407	TRUE	TRUE
chr18	74632468	C	A	ENST00000299687	ENSG00000215421	ZNF407	TRUE	TRUE
chr18	74632478	C	T	ENST00000299687	ENSG00000215421	ZNF407	TRUE	TRUE
chr18	74632481	A	T	ENST00000299687	ENSG00000215421	ZNF407	TRUE	TRUE
chr18	74632489	T	A	ENST00000299687	ENSG00000215421	ZNF407	TRUE	TRUE
chr18	74632500	C	A	ENST00000299687	ENSG00000215421	ZNF407	TRUE	TRUE
chr18	74632500	C	G	ENST00000299687	ENSG00000215421	ZNF407	TRUE	TRUE
chr18	74632502	G	T	ENST00000299687	ENSG00000215421	ZNF407	TRUE	TRUE
chr18	74632508	C	T	ENST00000299687	ENSG00000215421	ZNF407	TRUE	TRUE
chr18	74632511	G	T	ENST00000299687	ENSG00000215421	ZNF407	TRUE	TRUE
chr18	74632517	G	T	ENST00000299687	ENSG00000215421	ZNF407	TRUE	TRUE
chr18	74632520	C	T	ENST00000299687	ENSG00000215421	ZNF407	TRUE	TRUE
chr18	74632526	C	T	ENST00000299687	ENSG00000215421	ZNF407	TRUE	TRUE
chr18	74632574	A	T	ENST00000299687	ENSG00000215421	ZNF407	TRUE	TRUE
chr18	74632592	C	T	ENST00000299687	ENSG00000215421	ZNF407	TRUE	TRUE
chr18	74632599	T	A	ENST00000299687	ENSG00000215421	ZNF407	TRUE	TRUE
chr18	74632603	T	A	ENST00000299687	ENSG00000215421	ZNF407	TRUE	TRUE
chr18	74632609	T	A	ENST00000299687	ENSG00000215421	ZNF407	TRUE	TRUE
chr18	74632618	T	A	ENST00000299687	ENSG00000215421	ZNF407	TRUE	TRUE
chr18	74632622	C	T	ENST00000299687	ENSG00000215421	ZNF407	TRUE	TRUE
chr18	74632647	T	A	ENST00000299687	ENSG00000215421	ZNF407	TRUE	TRUE
chr18	74632649	G	T	ENST00000299687	ENSG00000215421	ZNF407	TRUE	TRUE
chr18	74632661	A	T	ENST00000299687	ENSG00000215421	ZNF407	TRUE	TRUE
chr18	74632669	C	A	ENST00000299687	ENSG00000215421	ZNF407	TRUE	TRUE
chr18	74632676	A	T	ENST00000299687	ENSG00000215421	ZNF407	TRUE	TRUE
chr18	74632679	G	T	ENST00000299687	ENSG00000215421	ZNF407	TRUE	TRUE
chr18	74632685	A	T	ENST00000299687	ENSG00000215421	ZNF407	TRUE	TRUE
chr18	74632693	C	A	ENST00000299687	ENSG00000215421	ZNF407	TRUE	TRUE
chr18	74632693	C	G	ENST00000299687	ENSG00000215421	ZNF407	TRUE	TRUE
chr18	74632696	C	A	ENST00000299687	ENSG00000215421	ZNF407	TRUE	TRUE
chr18	74632705	T	A	ENST00000299687	ENSG00000215421	ZNF407	TRUE	TRUE
chr18	74632722	C	A	ENST00000299687	ENSG00000215421	ZNF407	TRUE	TRUE
chr18	74632722	C	G	ENST00000299687	ENSG00000215421	ZNF407	TRUE	TRUE
chr18	74632724	A	T	ENST00000299687	ENSG00000215421	ZNF407	TRUE	TRUE
chr18	74632734	T	A	ENST00000299687	ENSG00000215421	ZNF407	TRUE	TRUE
chr18	74632734	T	G	ENST00000299687	ENSG00000215421	ZNF407	TRUE	TRUE
chr18	74632739	G	T	ENST00000299687	ENSG00000215421	ZNF407	TRUE	TRUE
chr18	74632746	T	A	ENST00000299687	ENSG00000215421	ZNF407	TRUE	TRUE
chr18	74632757	C	T	ENST00000299687	ENSG00000215421	ZNF407	TRUE	TRUE
chr18	74632763	C	T	ENST00000299687	ENSG00000215421	ZNF407	TRUE	TRUE
chr18	74632766	C	T	ENST00000299687	ENSG00000215421	ZNF407	TRUE	TRUE
chr18	74632789	T	A	ENST00000299687	ENSG00000215421	ZNF407	TRUE	TRUE
chr18	74632790	C	T	ENST00000299687	ENSG00000215421	ZNF407	TRUE	TRUE
chr18	74632795	T	A	ENST00000299687	ENSG00000215421	ZNF407	TRUE	TRUE
chr18	74632798	T	A	ENST00000299687	ENSG00000215421	ZNF407	TRUE	TRUE
chr18	74632800	C	A	ENST00000299687	ENSG00000215421	ZNF407	TRUE	TRUE
chr18	74632800	C	G	ENST00000299687	ENSG00000215421	ZNF407	TRUE	TRUE
chr18	74632812	T	A	ENST00000299687	ENSG00000215421	ZNF407	TRUE	TRUE
chr18	74632817	G	T	ENST00000299687	ENSG00000215421	ZNF407	TRUE	TRUE
chr18	74632829	A	T	ENST00000299687	ENSG00000215421	ZNF407	TRUE	TRUE
chr18	74632841	A	T	ENST00000299687	ENSG00000215421	ZNF407	TRUE	TRUE
chr18	74632844	G	T	ENST00000299687	ENSG00000215421	ZNF407	TRUE	TRUE
chr18	74632847	A	T	ENST00000299687	ENSG00000215421	ZNF407	TRUE	TRUE
chr18	74632870	C	A	ENST00000299687	ENSG00000215421	ZNF407	TRUE	TRUE
chr18	74632879	T	A	ENST00000299687	ENSG00000215421	ZNF407	TRUE	TRUE
chr18	74632893	T	A	ENST00000299687	ENSG00000215421	ZNF407	TRUE	TRUE
chr18	74632898	G	T	ENST00000299687	ENSG00000215421	ZNF407	TRUE	TRUE
chr18	74632901	A	T	ENST00000299687	ENSG00000215421	ZNF407	TRUE	TRUE
chr18	74632910	G	T	ENST00000299687	ENSG00000215421	ZNF407	TRUE	TRUE
chr18	74632913	G	T	ENST00000299687	ENSG00000215421	ZNF407	TRUE	TRUE
chr18	74632919	A	T	ENST00000299687	ENSG00000215421	ZNF407	TRUE	TRUE
chr18	74632928	G	T	ENST00000299687	ENSG00000215421	ZNF407	TRUE	TRUE
chr18	74632931	A	T	ENST00000299687	ENSG00000215421	ZNF407	TRUE	TRUE
chr18	74632944	C	A	ENST00000299687	ENSG00000215421	ZNF407	TRUE	TRUE
chr18	74632944	C	G	ENST00000299687	ENSG00000215421	ZNF407	TRUE	TRUE
chr18	74632947	T	A	ENST00000299687	ENSG00000215421	ZNF407	TRUE	TRUE
chr18	74632952	C	T	ENST00000299687	ENSG00000215421	ZNF407	TRUE	TRUE
chr18	74632958	A	T	ENST00000299687	ENSG00000215421	ZNF407	TRUE	TRUE
chr18	74632965	T	A	ENST00000299687	ENSG00000215421	ZNF407	TRUE	TRUE
chr18	74632967	C	T	ENST00000299687	ENSG00000215421	ZNF407	TRUE	TRUE
chr18	74632971	C	A	ENST00000299687	ENSG00000215421	ZNF407	TRUE	TRUE
chr18	74632971	C	G	ENST00000299687	ENSG00000215421	ZNF407	TRUE	TRUE
chr18	74632986	T	A	ENST00000299687	ENSG00000215421	ZNF407	TRUE	TRUE
chr18	74632992	T	A	ENST00000299687	ENSG00000215421	ZNF407	TRUE	TRUE
chr18	74632992	T	G	ENST00000299687	ENSG00000215421	ZNF407	TRUE	TRUE
chr18	74632994	C	T	ENST00000299687	ENSG00000215421	ZNF407	TRUE	TRUE
chr18	74633001	T	A	ENST00000299687	ENSG00000215421	ZNF407	TRUE	TRUE
chr18	74633001	T	G	ENST00000299687	ENSG00000215421	ZNF407	TRUE	TRUE
chr18	74633007	T	A	ENST00000299687	ENSG00000215421	ZNF407	TRUE	TRUE
chr18	74633016	T	A	ENST00000299687	ENSG00000215421	ZNF407	TRUE	TRUE
chr18	74633016	T	G	ENST00000299687	ENSG00000215421	ZNF407	TRUE	TRUE
chr18	74633018	G	T	ENST00000299687	ENSG00000215421	ZNF407	TRUE	TRUE
chr18	74633022	C	A	ENST00000299687	ENSG00000215421	ZNF407	TRUE	TRUE
chr18	74633022	C	G	ENST00000299687	ENSG00000215421	ZNF407	TRUE	TRUE
chr18	74633024	G	T	ENST00000299687	ENSG00000215421	ZNF407	TRUE	TRUE
chr18	74633033	A	T	ENST00000299687	ENSG00000215421	ZNF407	TRUE	TRUE
chr18	74633036	G	T	ENST00000299687	ENSG00000215421	ZNF407	TRUE	TRUE
chr18	74633052	C	A	ENST00000299687	ENSG00000215421	ZNF407	TRUE	TRUE
chr18	74633052	C	G	ENST00000299687	ENSG00000215421	ZNF407	TRUE	TRUE
chr18	74633054	G	T	ENST00000299687	ENSG00000215421	ZNF407	TRUE	TRUE
chr18	74633057	A	T	ENST00000299687	ENSG00000215421	ZNF407	TRUE	TRUE
chr18	74633066	C	T	ENST00000299687	ENSG00000215421	ZNF407	TRUE	TRUE
chr18	74633069	G	T	ENST00000299687	ENSG00000215421	ZNF407	TRUE	TRUE
chr18	74633072	G	T	ENST00000299687	ENSG00000215421	ZNF407	TRUE	TRUE
chr18	74633081	A	T	ENST00000299687	ENSG00000215421	ZNF407	TRUE	TRUE
chr18	74633105	G	T	ENST00000299687	ENSG00000215421	ZNF407	TRUE	TRUE
chr18	74633123	A	T	ENST00000299687	ENSG00000215421	ZNF407	TRUE	TRUE
chr18	74633129	C	T	ENST00000299687	ENSG00000215421	ZNF407	TRUE	TRUE
chr18	74633135	C	T	ENST00000299687	ENSG00000215421	ZNF407	TRUE	TRUE
chr18	74633140	T	A	ENST00000299687	ENSG00000215421	ZNF407	TRUE	TRUE
chr18	74633141	A	T	ENST00000299687	ENSG00000215421	ZNF407	TRUE	TRUE
chr18	74633144	A	T	ENST00000299687	ENSG00000215421	ZNF407	TRUE	TRUE
chr18	74633149	T	A	ENST00000299687	ENSG00000215421	ZNF407	TRUE	TRUE
chr18	74633155	T	A	ENST00000299687	ENSG00000215421	ZNF407	TRUE	TRUE
chr18	74633155	T	G	ENST00000299687	ENSG00000215421	ZNF407	TRUE	TRUE
chr18	74633156	A	T	ENST00000299687	ENSG00000215421	ZNF407	TRUE	TRUE
chr18	74633162	A	T	ENST00000299687	ENSG00000215421	ZNF407	TRUE	TRUE
chr18	74633183	A	T	ENST00000299687	ENSG00000215421	ZNF407	TRUE	TRUE
chr18	74633192	A	T	ENST00000299687	ENSG00000215421	ZNF407	TRUE	TRUE
chr18	74633207	C	T	ENST00000299687	ENSG00000215421	ZNF407	TRUE	TRUE
chr18	74633215	T	A	ENST00000299687	ENSG00000215421	ZNF407	TRUE	TRUE
chr18	74633215	T	G	ENST00000299687	ENSG00000215421	ZNF407	TRUE	TRUE
chr18	74633227	T	A	ENST00000299687	ENSG00000215421	ZNF407	TRUE	TRUE
chr18	74633228	A	T	ENST00000299687	ENSG00000215421	ZNF407	TRUE	TRUE
chr18	74633236	T	A	ENST00000299687	ENSG00000215421	ZNF407	TRUE	TRUE
chr18	74633245	T	A	ENST00000299687	ENSG00000215421	ZNF407	TRUE	TRUE
chr18	74633245	T	G	ENST00000299687	ENSG00000215421	ZNF407	TRUE	TRUE
chr18	74633247	C	A	ENST00000299687	ENSG00000215421	ZNF407	TRUE	TRUE
chr18	74633247	C	G	ENST00000299687	ENSG00000215421	ZNF407	TRUE	TRUE
chr18	74633250	T	A	ENST00000299687	ENSG00000215421	ZNF407	TRUE	TRUE
chr18	74633255	A	T	ENST00000299687	ENSG00000215421	ZNF407	TRUE	TRUE
chr18	74633258	G	T	ENST00000299687	ENSG00000215421	ZNF407	TRUE	TRUE
chr18	74633261	G	T	ENST00000299687	ENSG00000215421	ZNF407	TRUE	TRUE
chr18	74633267	G	T	ENST00000299687	ENSG00000215421	ZNF407	TRUE	TRUE
chr18	74633270	A	T	ENST00000299687	ENSG00000215421	ZNF407	TRUE	TRUE
chr18	74633279	A	T	ENST00000299687	ENSG00000215421	ZNF407	TRUE	TRUE
chr18	74633282	A	T	ENST00000299687	ENSG00000215421	ZNF407	TRUE	TRUE
chr18	74633288	A	T	ENST00000299687	ENSG00000215421	ZNF407	TRUE	TRUE
chr18	74633297	G	T	ENST00000299687	ENSG00000215421	ZNF407	TRUE	TRUE
chr18	74633306	A	T	ENST00000299687	ENSG00000215421	ZNF407	TRUE	TRUE
chr18	74633309	A	T	ENST00000299687	ENSG00000215421	ZNF407	TRUE	TRUE
chr18	74633325	T	A	ENST00000299687	ENSG00000215421	ZNF407	TRUE	TRUE
chr18	74633325	T	G	ENST00000299687	ENSG00000215421	ZNF407	TRUE	TRUE
chr18	74633333	G	T	ENST00000299687	ENSG00000215421	ZNF407	TRUE	TRUE
chr18	74633336	G	T	ENST00000299687	ENSG00000215421	ZNF407	TRUE	TRUE
chr18	74633341	T	A	ENST00000299687	ENSG00000215421	ZNF407	TRUE	TRUE
chr18	74633345	G	T	ENST00000299687	ENSG00000215421	ZNF407	TRUE	TRUE
chr18	74633356	T	A	ENST00000299687	ENSG00000215421	ZNF407	TRUE	TRUE
chr18	74633372	A	T	ENST00000299687	ENSG00000215421	ZNF407	TRUE	TRUE
chr18	74633375	A	T	ENST00000299687	ENSG00000215421	ZNF407	TRUE	TRUE
chr18	74633378	G	T	ENST00000299687	ENSG00000215421	ZNF407	TRUE	TRUE
chr18	74633381	G	T	ENST00000299687	ENSG00000215421	ZNF407	TRUE	TRUE
chr18	74633396	G	T	ENST00000299687	ENSG00000215421	ZNF407	TRUE	TRUE
chr18	74633402	G	T	ENST00000299687	ENSG00000215421	ZNF407	TRUE	TRUE
chr18	74633411	G	T	ENST00000299687	ENSG00000215421	ZNF407	TRUE	TRUE
chr18	74633429	C	T	ENST00000299687	ENSG00000215421	ZNF407	TRUE	TRUE
chr18	74633433	T	A	ENST00000299687	ENSG00000215421	ZNF407	TRUE	TRUE
chr18	74633433	T	G	ENST00000299687	ENSG00000215421	ZNF407	TRUE	TRUE
chr18	74633435	C	T	ENST00000299687	ENSG00000215421	ZNF407	TRUE	TRUE
chr18	74633438	G	T	ENST00000299687	ENSG00000215421	ZNF407	TRUE	TRUE
chr18	74633449	T	A	ENST00000299687	ENSG00000215421	ZNF407	TRUE	TRUE
chr18	74633449	T	G	ENST00000299687	ENSG00000215421	ZNF407	TRUE	TRUE
chr18	74633453	G	T	ENST00000299687	ENSG00000215421	ZNF407	TRUE	TRUE
chr18	74633456	A	T	ENST00000299687	ENSG00000215421	ZNF407	TRUE	TRUE
chr18	74633474	G	T	ENST00000299687	ENSG00000215421	ZNF407	TRUE	TRUE
chr18	74633477	G	T	ENST00000299687	ENSG00000215421	ZNF407	TRUE	TRUE
chr18	74633484	C	A	ENST00000299687	ENSG00000215421	ZNF407	TRUE	TRUE
chr18	74633484	C	G	ENST00000299687	ENSG00000215421	ZNF407	TRUE	TRUE
chr18	74633486	C	T	ENST00000299687	ENSG00000215421	ZNF407	TRUE	TRUE
chr18	74633504	A	T	ENST00000299687	ENSG00000215421	ZNF407	TRUE	TRUE
chr18	74633513	G	T	ENST00000299687	ENSG00000215421	ZNF407	TRUE	TRUE
chr18	74633517	T	A	ENST00000299687	ENSG00000215421	ZNF407	TRUE	TRUE
chr18	74633517	T	G	ENST00000299687	ENSG00000215421	ZNF407	TRUE	TRUE
chr18	74633523	C	A	ENST00000299687	ENSG00000215421	ZNF407	TRUE	TRUE
chr18	74633523	C	G	ENST00000299687	ENSG00000215421	ZNF407	TRUE	TRUE
chr18	74633537	A	T	ENST00000299687	ENSG00000215421	ZNF407	TRUE	TRUE
chr18	74633540	A	T	ENST00000299687	ENSG00000215421	ZNF407	TRUE	TRUE
chr18	74633546	A	T	ENST00000299687	ENSG00000215421	ZNF407	TRUE	TRUE
chr18	74633552	A	T	ENST00000299687	ENSG00000215421	ZNF407	TRUE	TRUE
chr18	74633565	C	A	ENST00000299687	ENSG00000215421	ZNF407	TRUE	TRUE
chr18	74633565	C	G	ENST00000299687	ENSG00000215421	ZNF407	TRUE	TRUE
chr18	74633575	T	A	ENST00000299687	ENSG00000215421	ZNF407	TRUE	TRUE
chr18	74633577	C	A	ENST00000299687	ENSG00000215421	ZNF407	TRUE	TRUE
chr18	74633577	C	G	ENST00000299687	ENSG00000215421	ZNF407	TRUE	TRUE
chr18	74633584	T	A	ENST00000299687	ENSG00000215421	ZNF407	TRUE	TRUE
chr18	74633592	T	A	ENST00000299687	ENSG00000215421	ZNF407	TRUE	TRUE
chr18	74633613	T	A	ENST00000299687	ENSG00000215421	ZNF407	TRUE	TRUE
chr18	74633627	A	T	ENST00000299687	ENSG00000215421	ZNF407	TRUE	TRUE
chr18	74633630	C	T	ENST00000299687	ENSG00000215421	ZNF407	TRUE	TRUE
chr18	74633633	A	T	ENST00000299687	ENSG00000215421	ZNF407	TRUE	TRUE
chr18	74633645	C	T	ENST00000299687	ENSG00000215421	ZNF407	TRUE	TRUE
chr18	74633650	T	A	ENST00000299687	ENSG00000215421	ZNF407	TRUE	TRUE
chr18	74633650	T	G	ENST00000299687	ENSG00000215421	ZNF407	TRUE	TRUE
chr18	74633656	T	A	ENST00000299687	ENSG00000215421	ZNF407	TRUE	TRUE
chr18	74633656	T	G	ENST00000299687	ENSG00000215421	ZNF407	TRUE	TRUE
chr18	74633658	T	A	ENST00000299687	ENSG00000215421	ZNF407	TRUE	TRUE
chr18	74633658	T	G	ENST00000299687	ENSG00000215421	ZNF407	TRUE	TRUE
chr18	74633662	C	A	ENST00000299687	ENSG00000215421	ZNF407	TRUE	TRUE
chr18	74633663	A	T	ENST00000299687	ENSG00000215421	ZNF407	TRUE	TRUE
chr18	74633671	T	A	ENST00000299687	ENSG00000215421	ZNF407	TRUE	TRUE
chr18	74633672	A	T	ENST00000299687	ENSG00000215421	ZNF407	TRUE	TRUE
chr18	74633677	T	A	ENST00000299687	ENSG00000215421	ZNF407	TRUE	TRUE
chr18	74633677	T	G	ENST00000299687	ENSG00000215421	ZNF407	TRUE	TRUE
chr18	74633680	C	A	ENST00000299687	ENSG00000215421	ZNF407	TRUE	TRUE
chr18	74633680	C	G	ENST00000299687	ENSG00000215421	ZNF407	TRUE	TRUE
chr18	74633690	A	T	ENST00000299687	ENSG00000215421	ZNF407	TRUE	TRUE
chr18	74633693	G	T	ENST00000299687	ENSG00000215421	ZNF407	TRUE	TRUE
chr18	74633702	G	T	ENST00000299687	ENSG00000215421	ZNF407	TRUE	TRUE
chr18	74633713	T	A	ENST00000299687	ENSG00000215421	ZNF407	TRUE	TRUE
chr18	74633720	A	T	ENST00000299687	ENSG00000215421	ZNF407	TRUE	TRUE
chr18	74633723	A	T	ENST00000299687	ENSG00000215421	ZNF407	TRUE	TRUE
chr18	74633729	A	T	ENST00000299687	ENSG00000215421	ZNF407	TRUE	TRUE
chr18	74633732	G	T	ENST00000299687	ENSG00000215421	ZNF407	TRUE	TRUE
chr18	74633741	G	T	ENST00000299687	ENSG00000215421	ZNF407	TRUE	TRUE
chr18	74633747	G	T	ENST00000299687	ENSG00000215421	ZNF407	TRUE	TRUE
chr18	74633756	G	T	ENST00000299687	ENSG00000215421	ZNF407	TRUE	TRUE
chr18	74633759	A	T	ENST00000299687	ENSG00000215421	ZNF407	TRUE	TRUE
chr18	74633769	C	A	ENST00000299687	ENSG00000215421	ZNF407	TRUE	TRUE
chr18	74633769	C	G	ENST00000299687	ENSG00000215421	ZNF407	TRUE	TRUE
chr18	74633789	G	T	ENST00000299687	ENSG00000215421	ZNF407	TRUE	TRUE
chr18	74633804	G	T	ENST00000299687	ENSG00000215421	ZNF407	TRUE	TRUE
chr18	74633813	A	T	ENST00000299687	ENSG00000215421	ZNF407	TRUE	TRUE
chr18	74633816	A	T	ENST00000299687	ENSG00000215421	ZNF407	TRUE	TRUE
chr18	74633829	C	A	ENST00000299687	ENSG00000215421	ZNF407	TRUE	TRUE
chr18	74633829	C	G	ENST00000299687	ENSG00000215421	ZNF407	TRUE	TRUE
chr18	74633844	C	A	ENST00000299687	ENSG00000215421	ZNF407	TRUE	TRUE
chr18	74633844	C	G	ENST00000299687	ENSG00000215421	ZNF407	TRUE	TRUE
chr18	74633849	G	T	ENST00000299687	ENSG00000215421	ZNF407	TRUE	TRUE
chr18	74633861	A	T	ENST00000299687	ENSG00000215421	ZNF407	TRUE	TRUE
chr18	74633870	G	T	ENST00000299687	ENSG00000215421	ZNF407	TRUE	TRUE
chr18	74633874	C	A	ENST00000299687	ENSG00000215421	ZNF407	TRUE	TRUE
chr18	74633874	C	G	ENST00000299687	ENSG00000215421	ZNF407	TRUE	TRUE
chr18	74633889	T	A	ENST00000299687	ENSG00000215421	ZNF407	TRUE	TRUE
chr18	74633889	T	G	ENST00000299687	ENSG00000215421	ZNF407	TRUE	TRUE
chr18	74633891	G	T	ENST00000299687	ENSG00000215421	ZNF407	TRUE	TRUE
chr18	74633894	A	T	ENST00000299687	ENSG00000215421	ZNF407	TRUE	TRUE
chr18	74633906	G	T	ENST00000299687	ENSG00000215421	ZNF407	TRUE	TRUE
chr18	74633913	C	A	ENST00000299687	ENSG00000215421	ZNF407	TRUE	TRUE
chr18	74633913	C	G	ENST00000299687	ENSG00000215421	ZNF407	TRUE	TRUE
chr18	74633918	G	T	ENST00000299687	ENSG00000215421	ZNF407	TRUE	TRUE
chr18	74633924	G	T	ENST00000299687	ENSG00000215421	ZNF407	TRUE	TRUE
chr18	74633930	G	T	ENST00000299687	ENSG00000215421	ZNF407	TRUE	TRUE
chr18	74633954	G	T	ENST00000299687	ENSG00000215421	ZNF407	TRUE	TRUE
chr18	74633957	G	T	ENST00000299687	ENSG00000215421	ZNF407	TRUE	TRUE
chr18	74633981	A	T	ENST00000299687	ENSG00000215421	ZNF407	TRUE	TRUE
chr18	74633984	A	T	ENST00000299687	ENSG00000215421	ZNF407	TRUE	TRUE
chr18	74633987	G	T	ENST00000299687	ENSG00000215421	ZNF407	TRUE	TRUE
chr18	74633990	C	T	ENST00000299687	ENSG00000215421	ZNF407	TRUE	TRUE
chr18	74634000	C	A	ENST00000299687	ENSG00000215421	ZNF407	TRUE	TRUE
chr18	74634000	C	G	ENST00000299687	ENSG00000215421	ZNF407	TRUE	TRUE
chr18	74634002	G	T	ENST00000299687	ENSG00000215421	ZNF407	TRUE	TRUE
chr18	74634008	G	T	ENST00000299687	ENSG00000215421	ZNF407	TRUE	TRUE
chr18	74634020	C	T	ENST00000299687	ENSG00000215421	ZNF407	TRUE	TRUE
chr18	74634037	C	A	ENST00000299687	ENSG00000215421	ZNF407	TRUE	TRUE
chr18	74634037	C	G	ENST00000299687	ENSG00000215421	ZNF407	TRUE	TRUE
chr18	74634041	C	T	ENST00000299687	ENSG00000215421	ZNF407	TRUE	TRUE
chr18	74634044	A	T	ENST00000299687	ENSG00000215421	ZNF407	TRUE	TRUE
chr18	74634065	G	T	ENST00000299687	ENSG00000215421	ZNF407	TRUE	TRUE
chr18	74634071	A	T	ENST00000299687	ENSG00000215421	ZNF407	TRUE	TRUE
chr18	74634076	T	A	ENST00000299687	ENSG00000215421	ZNF407	TRUE	TRUE
chr18	74634078	T	A	ENST00000299687	ENSG00000215421	ZNF407	TRUE	TRUE
chr18	74634085	T	A	ENST00000299687	ENSG00000215421	ZNF407	TRUE	TRUE
chr18	74634086	G	T	ENST00000299687	ENSG00000215421	ZNF407	TRUE	TRUE
chr18	74634116	G	T	ENST00000299687	ENSG00000215421	ZNF407	TRUE	TRUE
chr18	74634128	A	T	ENST00000299687	ENSG00000215421	ZNF407	TRUE	TRUE
chr18	74634134	A	T	ENST00000299687	ENSG00000215421	ZNF407	TRUE	TRUE
chr18	74634143	A	T	ENST00000299687	ENSG00000215421	ZNF407	TRUE	TRUE
chr18	74634146	G	T	ENST00000299687	ENSG00000215421	ZNF407	TRUE	TRUE
chr18	74634152	G	T	ENST00000299687	ENSG00000215421	ZNF407	TRUE	TRUE
chr18	74634160	T	A	ENST00000299687	ENSG00000215421	ZNF407	TRUE	TRUE
chr18	74634160	T	G	ENST00000299687	ENSG00000215421	ZNF407	TRUE	TRUE
chr18	74634163	C	A	ENST00000299687	ENSG00000215421	ZNF407	TRUE	TRUE
chr18	74634172	C	A	ENST00000299687	ENSG00000215421	ZNF407	TRUE	TRUE
chr18	74634178	C	A	ENST00000299687	ENSG00000215421	ZNF407	TRUE	TRUE
chr18	74634178	C	G	ENST00000299687	ENSG00000215421	ZNF407	TRUE	TRUE
chr18	74634181	C	A	ENST00000299687	ENSG00000215421	ZNF407	TRUE	TRUE
chr18	74634181	C	G	ENST00000299687	ENSG00000215421	ZNF407	TRUE	TRUE
chr18	74634197	G	T	ENST00000299687	ENSG00000215421	ZNF407	TRUE	TRUE
chr18	74634221	G	T	ENST00000299687	ENSG00000215421	ZNF407	TRUE	TRUE
chr18	74634224	A	T	ENST00000299687	ENSG00000215421	ZNF407	TRUE	TRUE
chr18	74634230	A	T	ENST00000299687	ENSG00000215421	ZNF407	TRUE	TRUE
chr18	74634236	A	T	ENST00000299687	ENSG00000215421	ZNF407	TRUE	TRUE
chr18	74634242	C	T	ENST00000299687	ENSG00000215421	ZNF407	TRUE	TRUE
chr18	74634250	T	A	ENST00000299687	ENSG00000215421	ZNF407	TRUE	TRUE
chr18	74634250	T	G	ENST00000299687	ENSG00000215421	ZNF407	TRUE	TRUE
chr18	74634269	G	T	ENST00000299687	ENSG00000215421	ZNF407	TRUE	TRUE
chr18	74634293	A	T	ENST00000299687	ENSG00000215421	ZNF407	TRUE	TRUE
chr18	74634311	G	T	ENST00000299687	ENSG00000215421	ZNF407	TRUE	TRUE
chr18	74634314	G	T	ENST00000299687	ENSG00000215421	ZNF407	TRUE	TRUE
chr18	74634317	G	T	ENST00000299687	ENSG00000215421	ZNF407	TRUE	TRUE
chr18	74634323	C	T	ENST00000299687	ENSG00000215421	ZNF407	TRUE	TRUE
chr18	74634326	C	T	ENST00000299687	ENSG00000215421	ZNF407	TRUE	TRUE
chr18	74634335	G	T	ENST00000299687	ENSG00000215421	ZNF407	TRUE	TRUE
chr18	74634338	G	T	ENST00000299687	ENSG00000215421	ZNF407	TRUE	TRUE
chr18	74634344	C	T	ENST00000299687	ENSG00000215421	ZNF407	TRUE	TRUE
chr18	74634354	C	A	ENST00000299687	ENSG00000215421	ZNF407	TRUE	TRUE
chr18	74634354	C	G	ENST00000299687	ENSG00000215421	ZNF407	TRUE	TRUE
chr18	74634359	C	T	ENST00000299687	ENSG00000215421	ZNF407	TRUE	TRUE
chr18	74634377	A	T	ENST00000299687	ENSG00000215421	ZNF407	TRUE	TRUE
chr18	74634383	A	T	ENST00000299687	ENSG00000215421	ZNF407	TRUE	TRUE
chr18	74634400	C	A	ENST00000299687	ENSG00000215421	ZNF407	TRUE	TRUE
chr18	74634408	T	A	ENST00000299687	ENSG00000215421	ZNF407	TRUE	TRUE
chr18	74634408	T	G	ENST00000299687	ENSG00000215421	ZNF407	TRUE	TRUE
chr18	74634413	G	T	ENST00000299687	ENSG00000215421	ZNF407	TRUE	TRUE
chr18	74634426	T	A	ENST00000299687	ENSG00000215421	ZNF407	TRUE	TRUE
chr18	74634426	T	G	ENST00000299687	ENSG00000215421	ZNF407	TRUE	TRUE
chr18	74634437	A	T	ENST00000299687	ENSG00000215421	ZNF407	TRUE	TRUE
chr18	74634448	C	A	ENST00000299687	ENSG00000215421	ZNF407	TRUE	TRUE
chr18	74634464	G	T	ENST00000299687	ENSG00000215421	ZNF407	TRUE	TRUE
chr18	74634470	G	T	ENST00000299687	ENSG00000215421	ZNF407	TRUE	TRUE
chr18	74634476	G	T	ENST00000299687	ENSG00000215421	ZNF407	TRUE	TRUE
chr18	74634479	G	T	ENST00000299687	ENSG00000215421	ZNF407	TRUE	TRUE
chr18	74634482	G	T	ENST00000299687	ENSG00000215421	ZNF407	TRUE	TRUE
chr18	74634497	G	T	ENST00000299687	ENSG00000215421	ZNF407	TRUE	TRUE
chr18	74634514	T	A	ENST00000299687	ENSG00000215421	ZNF407	TRUE	TRUE
chr18	74634515	G	T	ENST00000299687	ENSG00000215421	ZNF407	TRUE	TRUE
chr18	74634524	C	T	ENST00000299687	ENSG00000215421	ZNF407	TRUE	TRUE
chr18	74634527	C	T	ENST00000299687	ENSG00000215421	ZNF407	TRUE	TRUE
chr18	74634539	A	T	ENST00000299687	ENSG00000215421	ZNF407	TRUE	TRUE
chr18	74634545	A	T	ENST00000299687	ENSG00000215421	ZNF407	TRUE	TRUE
chr18	74634554	A	T	ENST00000299687	ENSG00000215421	ZNF407	TRUE	TRUE
chr18	74634560	G	T	ENST00000299687	ENSG00000215421	ZNF407	TRUE	TRUE
chr18	74634563	G	T	ENST00000299687	ENSG00000215421	ZNF407	TRUE	TRUE
chr18	74634573	C	A	ENST00000299687	ENSG00000215421	ZNF407	TRUE	TRUE
chr18	74634573	C	G	ENST00000299687	ENSG00000215421	ZNF407	TRUE	TRUE
chr18	74634588	C	A	ENST00000299687	ENSG00000215421	ZNF407	TRUE	TRUE
chr18	74634588	C	G	ENST00000299687	ENSG00000215421	ZNF407	TRUE	TRUE
chr18	74634595	T	A	ENST00000299687	ENSG00000215421	ZNF407	TRUE	TRUE
chr18	74634595	T	G	ENST00000299687	ENSG00000215421	ZNF407	TRUE	TRUE
chr18	74634608	A	T	ENST00000299687	ENSG00000215421	ZNF407	TRUE	TRUE
chr18	74634614	C	T	ENST00000299687	ENSG00000215421	ZNF407	TRUE	TRUE
chr18	74634620	G	T	ENST00000299687	ENSG00000215421	ZNF407	TRUE	TRUE
chr18	74634627	C	A	ENST00000299687	ENSG00000215421	ZNF407	TRUE	TRUE
chr18	74634627	C	G	ENST00000299687	ENSG00000215421	ZNF407	TRUE	TRUE
chr18	74634629	G	T	ENST00000299687	ENSG00000215421	ZNF407	TRUE	TRUE
chr18	74634642	T	A	ENST00000299687	ENSG00000215421	ZNF407	TRUE	TRUE
chr18	74634642	T	G	ENST00000299687	ENSG00000215421	ZNF407	TRUE	TRUE
chr18	74634649	T	A	ENST00000299687	ENSG00000215421	ZNF407	TRUE	TRUE
chr18	74634650	G	T	ENST00000299687	ENSG00000215421	ZNF407	TRUE	TRUE
chr18	74634659	A	T	ENST00000299687	ENSG00000215421	ZNF407	TRUE	TRUE
chr18	74634662	A	T	ENST00000299687	ENSG00000215421	ZNF407	TRUE	TRUE
chr18	74634671	G	T	ENST00000299687	ENSG00000215421	ZNF407	TRUE	TRUE
chr18	74634678	C	A	ENST00000299687	ENSG00000215421	ZNF407	TRUE	TRUE
chr18	74634692	G	T	ENST00000299687	ENSG00000215421	ZNF407	TRUE	TRUE
chr18	74634709	T	A	ENST00000299687	ENSG00000215421	ZNF407	TRUE	TRUE
chr18	74634710	G	T	ENST00000299687	ENSG00000215421	ZNF407	TRUE	TRUE
chr18	74634716	G	T	ENST00000299687	ENSG00000215421	ZNF407	TRUE	TRUE
chr18	74634719	G	T	ENST00000299687	ENSG00000215421	ZNF407	TRUE	TRUE
chr18	74634722	G	T	ENST00000299687	ENSG00000215421	ZNF407	TRUE	TRUE
chr18	74634731	G	T	ENST00000299687	ENSG00000215421	ZNF407	TRUE	TRUE
chr18	74634740	G	T	ENST00000299687	ENSG00000215421	ZNF407	TRUE	TRUE
chr18	74634758	A	T	ENST00000299687	ENSG00000215421	ZNF407	TRUE	TRUE
chr18	74634769	C	A	ENST00000299687	ENSG00000215421	ZNF407	TRUE	TRUE
chr18	74634788	G	T	ENST00000299687	ENSG00000215421	ZNF407	TRUE	TRUE
chr18	74634795	C	A	ENST00000299687	ENSG00000215421	ZNF407	TRUE	TRUE
chr18	74634800	G	T	ENST00000299687	ENSG00000215421	ZNF407	TRUE	TRUE
chr18	74634824	A	T	ENST00000299687	ENSG00000215421	ZNF407	TRUE	TRUE
chr18	74634833	A	T	ENST00000299687	ENSG00000215421	ZNF407	TRUE	TRUE
chr18	74634836	G	T	ENST00000299687	ENSG00000215421	ZNF407	TRUE	TRUE
chr18	74634839	C	T	ENST00000299687	ENSG00000215421	ZNF407	TRUE	TRUE
chr18	74634842	G	T	ENST00000299687	ENSG00000215421	ZNF407	TRUE	TRUE
chr18	74634851	G	T	ENST00000299687	ENSG00000215421	ZNF407	TRUE	TRUE
chr18	74634863	C	T	ENST00000299687	ENSG00000215421	ZNF407	TRUE	TRUE
chr18	74634869	A	T	ENST00000299687	ENSG00000215421	ZNF407	TRUE	TRUE
chr18	74634891	T	A	ENST00000299687	ENSG00000215421	ZNF407	TRUE	TRUE
chr18	74634893	G	T	ENST00000299687	ENSG00000215421	ZNF407	TRUE	TRUE
chr18	74634900	T	A	ENST00000299687	ENSG00000215421	ZNF407	TRUE	TRUE
chr18	74634902	A	T	ENST00000299687	ENSG00000215421	ZNF407	TRUE	TRUE
chr18	74634911	C	T	ENST00000299687	ENSG00000215421	ZNF407	TRUE	TRUE
chr18	74634914	G	T	ENST00000299687	ENSG00000215421	ZNF407	TRUE	TRUE
chr18	74634935	A	T	ENST00000299687	ENSG00000215421	ZNF407	TRUE	TRUE
chr18	74634938	G	T	ENST00000299687	ENSG00000215421	ZNF407	TRUE	TRUE
chr18	74634954	C	A	ENST00000299687	ENSG00000215421	ZNF407	TRUE	TRUE
chr18	74634954	C	G	ENST00000299687	ENSG00000215421	ZNF407	TRUE	TRUE
chr18	74634956	C	T	ENST00000299687	ENSG00000215421	ZNF407	TRUE	TRUE
chr18	74634962	G	T	ENST00000299687	ENSG00000215421	ZNF407	TRUE	TRUE
chr18	74634968	G	T	ENST00000299687	ENSG00000215421	ZNF407	TRUE	TRUE
chr18	74634978	T	A	ENST00000299687	ENSG00000215421	ZNF407	TRUE	TRUE
chr18	74634980	G	T	ENST00000299687	ENSG00000215421	ZNF407	TRUE	TRUE
chr18	74634983	G	T	ENST00000299687	ENSG00000215421	ZNF407	TRUE	TRUE
chr18	74635013	G	T	ENST00000299687	ENSG00000215421	ZNF407	TRUE	TRUE
chr18	74635030	T	A	ENST00000299687	ENSG00000215421	ZNF407	TRUE	TRUE
chr18	74635030	T	G	ENST00000299687	ENSG00000215421	ZNF407	TRUE	TRUE
chr18	74635031	G	T	ENST00000299687	ENSG00000215421	ZNF407	TRUE	TRUE
chr18	74635055	A	T	ENST00000299687	ENSG00000215421	ZNF407	TRUE	TRUE
chr18	74635061	C	T	ENST00000299687	ENSG00000215421	ZNF407	TRUE	TRUE
chr18	74635072	C	A	ENST00000299687	ENSG00000215421	ZNF407	TRUE	TRUE
chr18	74635072	C	G	ENST00000299687	ENSG00000215421	ZNF407	TRUE	TRUE
chr18	74635082	C	T	ENST00000299687	ENSG00000215421	ZNF407	TRUE	TRUE
chr18	74635103	A	T	ENST00000299687	ENSG00000215421	ZNF407	TRUE	TRUE
chr18	74635109	A	T	ENST00000299687	ENSG00000215421	ZNF407	TRUE	TRUE
chr18	74635118	G	T	ENST00000299687	ENSG00000215421	ZNF407	TRUE	TRUE
chr18	74635127	G	T	ENST00000299687	ENSG00000215421	ZNF407	TRUE	TRUE
chr18	74635131	T	A	ENST00000299687	ENSG00000215421	ZNF407	TRUE	TRUE
chr18	74635139	C	T	ENST00000299687	ENSG00000215421	ZNF407	TRUE	TRUE
chr18	74635145	G	T	ENST00000299687	ENSG00000215421	ZNF407	TRUE	TRUE
chr18	74635148	G	T	ENST00000299687	ENSG00000215421	ZNF407	TRUE	TRUE
chr18	74635155	T	A	ENST00000299687	ENSG00000215421	ZNF407	TRUE	TRUE
chr18	74635166	G	T	ENST00000299687	ENSG00000215421	ZNF407	TRUE	TRUE
chr18	74635172	A	T	ENST00000299687	ENSG00000215421	ZNF407
chr18	74635181	G	T	ENST00000299687	ENSG00000215421	ZNF407	TRUE	TRUE
chr18	74635191	T	A	ENST00000299687	ENSG00000215421	ZNF407	TRUE	TRUE
chr18	74635193	A	T	ENST00000299687	ENSG00000215421	ZNF407	TRUE	TRUE
chr18	74635201	T	A	ENST00000299687	ENSG00000215421	ZNF407	TRUE	TRUE
chr18	74635205	C	T	ENST00000299687	ENSG00000215421	ZNF407	TRUE	TRUE
chr18	74635214	A	T	ENST00000299687	ENSG00000215421	ZNF407	TRUE	TRUE
chr18	74635217	A	T	ENST00000299687	ENSG00000215421	ZNF407	TRUE	TRUE
chr18	74635220	A	T	ENST00000299687	ENSG00000215421	ZNF407	TRUE	TRUE
chr18	74635223	A	T	ENST00000299687	ENSG00000215421	ZNF407	TRUE	TRUE
chr18	74635229	G	T	ENST00000299687	ENSG00000215421	ZNF407	TRUE	TRUE
chr18	74635247	G	T	ENST00000299687	ENSG00000215421	ZNF407	TRUE	TRUE
chr18	74635256	C	T	ENST00000299687	ENSG00000215421	ZNF407	TRUE	TRUE
chr18	74635267	T	A	ENST00000299687	ENSG00000215421	ZNF407	TRUE	TRUE
chr18	74635276	T	A	ENST00000299687	ENSG00000215421	ZNF407	TRUE	TRUE
chr18	74635284	T	A	ENST00000299687	ENSG00000215421	ZNF407	TRUE	TRUE
chr18	74635284	T	G	ENST00000299687	ENSG00000215421	ZNF407	TRUE	TRUE
chr18	74635292	G	T	ENST00000299687	ENSG00000215421	ZNF407	TRUE	TRUE
chr18	74635301	G	T	ENST00000299687	ENSG00000215421	ZNF407	TRUE	TRUE
chr18	74635325	A	T	ENST00000299687	ENSG00000215421	ZNF407	TRUE	TRUE
chr18	74635337	A	T	ENST00000299687	ENSG00000215421	ZNF407	TRUE	TRUE
chr18	74635340	G	T	ENST00000299687	ENSG00000215421	ZNF407	TRUE	TRUE
chr18	74635343	A	T	ENST00000299687	ENSG00000215421	ZNF407	TRUE	TRUE
chr18	74635357	T	A	ENST00000299687	ENSG00000215421	ZNF407	TRUE	TRUE
chr18	74635359	T	A	ENST00000299687	ENSG00000215421	ZNF407	TRUE	TRUE
chr18	74635359	T	G	ENST00000299687	ENSG00000215421	ZNF407	TRUE	TRUE
chr18	74635366	T	A	ENST00000299687	ENSG00000215421	ZNF407	TRUE	TRUE
chr18	74635367	G	T	ENST00000299687	ENSG00000215421	ZNF407	TRUE	TRUE
chr18	74635370	A	T	ENST00000299687	ENSG00000215421	ZNF407	TRUE	TRUE
chr18	74635374	C	A	ENST00000299687	ENSG00000215421	ZNF407	TRUE	TRUE
chr18	74635381	T	A	ENST00000299687	ENSG00000215421	ZNF407	TRUE	TRUE
chr18	74635381	T	G	ENST00000299687	ENSG00000215421	ZNF407	TRUE	TRUE
chr18	74635385	G	T	ENST00000299687	ENSG00000215421	ZNF407	TRUE	TRUE
chr18	74635400	C	T	ENST00000299687	ENSG00000215421	ZNF407	TRUE	TRUE
chr18	74635427	A	T	ENST00000299687	ENSG00000215421	ZNF407	TRUE	TRUE
chr18	74635433	G	T	ENST00000299687	ENSG00000215421	ZNF407	TRUE	TRUE
chr18	74635436	C	T	ENST00000299687	ENSG00000215421	ZNF407	TRUE	TRUE
chr18	74635448	G	T	ENST00000299687	ENSG00000215421	ZNF407	TRUE	TRUE
chr18	74635451	G	T	ENST00000299687	ENSG00000215421	ZNF407	TRUE	TRUE
chr18	74635460	G	T	ENST00000299687	ENSG00000215421	ZNF407	TRUE	TRUE
chr18	74635463	G	T	ENST00000299687	ENSG00000215421	ZNF407	TRUE	TRUE
chr18	74635478	A	T	ENST00000299687	ENSG00000215421	ZNF407	TRUE	TRUE
chr18	74635483	T	A	ENST00000299687	ENSG00000215421	ZNF407	TRUE	TRUE
chr18	74635487	A	T	ENST00000299687	ENSG00000215421	ZNF407	TRUE	TRUE
chr18	74635492	C	A	ENST00000299687	ENSG00000215421	ZNF407	TRUE	TRUE
chr18	74635496	G	T	ENST00000299687	ENSG00000215421	ZNF407	TRUE	TRUE
chr18	74635511	G	T	ENST00000299687	ENSG00000215421	ZNF407	TRUE	TRUE
chr18	74635514	C	T	ENST00000299687	ENSG00000215421	ZNF407	TRUE	TRUE
chr18	74635521	T	A	ENST00000299687	ENSG00000215421	ZNF407	TRUE	TRUE
chr18	74635521	T	G	ENST00000299687	ENSG00000215421	ZNF407	TRUE	TRUE
chr18	74635527	T	A	ENST00000299687	ENSG00000215421	ZNF407	TRUE	TRUE
chr18	74635527	T	G	ENST00000299687	ENSG00000215421	ZNF407	TRUE	TRUE
chr18	74635535	A	T	ENST00000299687	ENSG00000215421	ZNF407	TRUE	TRUE
chr18	74635538	G	T	ENST00000299687	ENSG00000215421	ZNF407	TRUE	TRUE
chr18	74635541	C	T	ENST00000299687	ENSG00000215421	ZNF407	TRUE	TRUE
chr18	74635547	G	T	ENST00000299687	ENSG00000215421	ZNF407	TRUE	TRUE
chr18	74635550	G	T	ENST00000299687	ENSG00000215421	ZNF407	TRUE	TRUE
chr18	74635554	T	A	ENST00000299687	ENSG00000215421	ZNF407	TRUE	TRUE
chr18	74635562	G	T	ENST00000299687	ENSG00000215421	ZNF407	TRUE	TRUE
chr18	74635571	A	T	ENST00000299687	ENSG00000215421	ZNF407	TRUE	TRUE
chr18	74635576	T	A	ENST00000299687	ENSG00000215421	ZNF407	TRUE	TRUE
chr18	74635576	T	G	ENST00000299687	ENSG00000215421	ZNF407	TRUE	TRUE
chr18	74635583	G	T	ENST00000299687	ENSG00000215421	ZNF407	TRUE	TRUE
chr18	74635592	G	T	ENST00000299687	ENSG00000215421	ZNF407	TRUE	TRUE
chr18	74635595	C	T	ENST00000299687	ENSG00000215421	ZNF407	TRUE	TRUE
chr18	74635607	G	T	ENST00000299687	ENSG00000215421	ZNF407	TRUE	TRUE
chr18	74635613	G	T	ENST00000299687	ENSG00000215421	ZNF407	TRUE	TRUE
chr18	74635616	G	T	ENST00000299687	ENSG00000215421	ZNF407	TRUE	TRUE
chr18	74635622	C	T	ENST00000299687	ENSG00000215421	ZNF407	TRUE	TRUE
chr18	74635625	G	T	ENST00000299687	ENSG00000215421	ZNF407	TRUE	TRUE
chr18	74635636	C	A	ENST00000299687	ENSG00000215421	ZNF407	TRUE	TRUE
chr18	74635637	A	T	ENST00000299687	ENSG00000215421	ZNF407	TRUE	TRUE
chr18	74635642	T	A	ENST00000299687	ENSG00000215421	ZNF407	TRUE	TRUE
chr18	74635642	T	G	ENST00000299687	ENSG00000215421	ZNF407	TRUE	TRUE
chr18	74635645	T	A	ENST00000299687	ENSG00000215421	ZNF407	TRUE	TRUE
chr18	74635649	A	T	ENST00000299687	ENSG00000215421	ZNF407	TRUE	TRUE
chr18	74635657	T	A	ENST00000299687	ENSG00000215421	ZNF407	TRUE	TRUE
chr18	74635658	C	T	ENST00000299687	ENSG00000215421	ZNF407	TRUE	TRUE
chr18	74635671	C	A	ENST00000299687	ENSG00000215421	ZNF407	TRUE	TRUE
chr18	74635706	G	T	ENST00000299687	ENSG00000215421	ZNF407	TRUE	TRUE
chr18	74635707	G	A	ENST00000299687	ENSG00000215421	ZNF407	TRUE	FALSE
chr18	74635707	G	C	ENST00000299687	ENSG00000215421	ZNF407	TRUE	FALSE
chr18	74635707	G	T	ENST00000299687	ENSG00000215421	ZNF407	TRUE	FALSE
chr18	74635708	T	A	ENST00000299687	ENSG00000215421	ZNF407	TRUE	FALSE
chr18	74635708	T	C	ENST00000299687	ENSG00000215421	ZNF407	FALSE	FALSE
chr18	74635708	T	G	ENST00000299687	ENSG00000215421	ZNF407	TRUE	FALSE
chr18	74641006	A	C	ENST00000299687	ENSG00000215421	ZNF407	TRUE	FALSE
chr18	74641006	A	G	ENST00000299687	ENSG00000215421	ZNF407	TRUE	FALSE
chr18	74641006	A	T	ENST00000299687	ENSG00000215421	ZNF407	TRUE	FALSE
chr18	74641007	G	A	ENST00000299687	ENSG00000215421	ZNF407	TRUE	FALSE
chr18	74641007	G	C	ENST00000299687	ENSG00000215421	ZNF407	TRUE	FALSE
chr18	74641007	G	T	ENST00000299687	ENSG00000215421	ZNF407	TRUE	FALSE
chr18	74641011	C	A	ENST00000299687	ENSG00000215421	ZNF407	TRUE	TRUE
chr18	74641011	C	G	ENST00000299687	ENSG00000215421	ZNF407	TRUE	TRUE
chr18	74641013	A	T	ENST00000299687	ENSG00000215421	ZNF407	TRUE	TRUE
chr18	74641022	A	T	ENST00000299687	ENSG00000215421	ZNF407	TRUE	TRUE
chr18	74641027	C	A	ENST00000299687	ENSG00000215421	ZNF407	TRUE	TRUE
chr18	74641028	A	T	ENST00000299687	ENSG00000215421	ZNF407	TRUE	TRUE
chr18	74641036	C	A	ENST00000299687	ENSG00000215421	ZNF407	TRUE	TRUE
chr18	74641052	C	T	ENST00000299687	ENSG00000215421	ZNF407	TRUE	TRUE
chr18	74641058	G	T	ENST00000299687	ENSG00000215421	ZNF407	TRUE	TRUE
chr18	74641067	A	T	ENST00000299687	ENSG00000215421	ZNF407	TRUE	TRUE
chr18	74641079	A	T	ENST00000299687	ENSG00000215421	ZNF407	TRUE	TRUE
chr18	74641100	G	T	ENST00000299687	ENSG00000215421	ZNF407	TRUE	TRUE
chr18	74641105	C	A	ENST00000299687	ENSG00000215421	ZNF407	TRUE	TRUE
chr18	74641105	C	G	ENST00000299687	ENSG00000215421	ZNF407	TRUE	TRUE
chr18	74641106	A	T	ENST00000299687	ENSG00000215421	ZNF407	TRUE	TRUE
chr18	74641111	T	A	ENST00000299687	ENSG00000215421	ZNF407	TRUE	TRUE
chr18	74641120	T	A	ENST00000299687	ENSG00000215421	ZNF407	TRUE	TRUE
chr18	74641123	G	A	ENST00000299687	ENSG00000215421	ZNF407	TRUE	FALSE
chr18	74641123	G	C	ENST00000299687	ENSG00000215421	ZNF407	TRUE	FALSE
chr18	74641123	G	T	ENST00000299687	ENSG00000215421	ZNF407	TRUE	FALSE
chr18	74641124	T	A	ENST00000299687	ENSG00000215421	ZNF407	TRUE	FALSE
chr18	74641124	T	C	ENST00000299687	ENSG00000215421	ZNF407	TRUE	FALSE
chr18	74641124	T	G	ENST00000299687	ENSG00000215421	ZNF407	TRUE	FALSE
chr18	74781426	A	C	ENST00000299687	ENSG00000215421	ZNF407	TRUE	FALSE
chr18	74781426	A	G	ENST00000299687	ENSG00000215421	ZNF407	TRUE	FALSE
chr18	74781426	A	T	ENST00000299687	ENSG00000215421	ZNF407	TRUE	FALSE
chr18	74781427	G	A	ENST00000299687	ENSG00000215421	ZNF407	TRUE	FALSE
chr18	74781427	G	C	ENST00000299687	ENSG00000215421	ZNF407	TRUE	FALSE
chr18	74781427	G	T	ENST00000299687	ENSG00000215421	ZNF407	TRUE	FALSE
chr18	74781444	A	T	ENST00000299687	ENSG00000215421	ZNF407	TRUE	TRUE
chr18	74781447	A	T	ENST00000299687	ENSG00000215421	ZNF407	TRUE	TRUE
chr18	74781454	T	A	ENST00000299687	ENSG00000215421	ZNF407	TRUE	TRUE
chr18	74781454	T	G	ENST00000299687	ENSG00000215421	ZNF407	TRUE	TRUE
chr18	74781474	A	T	ENST00000299687	ENSG00000215421	ZNF407	TRUE	TRUE
chr18	74781480	G	T	ENST00000299687	ENSG00000215421	ZNF407	TRUE	TRUE
chr18	74781495	A	T	ENST00000299687	ENSG00000215421	ZNF407	TRUE	TRUE
chr18	74781498	G	T	ENST00000299687	ENSG00000215421	ZNF407	TRUE	TRUE
chr18	74781503	G	A	ENST00000299687	ENSG00000215421	ZNF407	TRUE	FALSE
chr18	74781503	G	C	ENST00000299687	ENSG00000215421	ZNF407	TRUE	FALSE
chr18	74781503	G	T	ENST00000299687	ENSG00000215421	ZNF407	TRUE	FALSE
chr18	74781504	T	A	ENST00000299687	ENSG00000215421	ZNF407	TRUE	FALSE
chr18	74781504	T	C	ENST00000299687	ENSG00000215421	ZNF407	FALSE	FALSE
chr18	74781504	T	G	ENST00000299687	ENSG00000215421	ZNF407	TRUE	FALSE
chr18	74877195	A	C	ENST00000299687	ENSG00000215421	ZNF407	TRUE	FALSE
chr18	74877195	A	G	ENST00000299687	ENSG00000215421	ZNF407	TRUE	FALSE
chr18	74877195	A	T	ENST00000299687	ENSG00000215421	ZNF407	TRUE	FALSE
chr18	74877196	G	A	ENST00000299687	ENSG00000215421	ZNF407	TRUE	FALSE
chr18	74877196	G	C	ENST00000299687	ENSG00000215421	ZNF407	TRUE	FALSE
chr18	74877196	G	T	ENST00000299687	ENSG00000215421	ZNF407	TRUE	FALSE
chr18	74877198	A	T	ENST00000299687	ENSG00000215421	ZNF407	TRUE	TRUE
chr18	74877209	C	A	ENST00000299687	ENSG00000215421	ZNF407	TRUE	TRUE
chr18	74877214	T	A	ENST00000299687	ENSG00000215421	ZNF407	TRUE	TRUE
chr18	74877214	T	G	ENST00000299687	ENSG00000215421	ZNF407	TRUE	TRUE
chr18	74877218	T	A	ENST00000299687	ENSG00000215421	ZNF407	TRUE	TRUE
chr18	74877222	A	T	ENST00000299687	ENSG00000215421	ZNF407	TRUE	TRUE
chr18	74877234	G	T	ENST00000299687	ENSG00000215421	ZNF407	TRUE	TRUE
chr18	74877237	A	T	ENST00000299687	ENSG00000215421	ZNF407	TRUE	TRUE
chr18	74877241	G	A	ENST00000299687	ENSG00000215421	ZNF407	TRUE	TRUE
chr18	74877242	G	A	ENST00000299687	ENSG00000215421	ZNF407	TRUE	TRUE
chr18	74877261	A	T	ENST00000299687	ENSG00000215421	ZNF407	TRUE	TRUE
chr18	74877273	G	T	ENST00000299687	ENSG00000215421	ZNF407	TRUE	TRUE
chr18	74877276	G	T	ENST00000299687	ENSG00000215421	ZNF407	TRUE	TRUE
chr18	74877279	A	T	ENST00000299687	ENSG00000215421	ZNF407	TRUE	TRUE
chr18	74877288	A	T	ENST00000299687	ENSG00000215421	ZNF407	TRUE	TRUE
chr18	74877293	T	A	ENST00000299687	ENSG00000215421	ZNF407	TRUE	TRUE
chr18	74877298	G	A	ENST00000299687	ENSG00000215421	ZNF407	TRUE	TRUE
chr18	74877299	G	A	ENST00000299687	ENSG00000215421	ZNF407	TRUE	TRUE
chr18	74877308	C	A	ENST00000299687	ENSG00000215421	ZNF407	TRUE	TRUE
chr18	74877314	C	A	ENST00000299687	ENSG00000215421	ZNF407	TRUE	TRUE
chr18	74877314	C	G	ENST00000299687	ENSG00000215421	ZNF407	TRUE	TRUE
chr18	74877316	C	A	ENST00000299687	ENSG00000215421	ZNF407	TRUE	TRUE
chr18	74877316	C	G	ENST00000299687	ENSG00000215421	ZNF407	TRUE	TRUE
chr18	74877339	A	T	ENST00000299687	ENSG00000215421	ZNF407	TRUE	TRUE
chr18	74877350	C	A	ENST00000299687	ENSG00000215421	ZNF407	TRUE	TRUE
chr18	74877350	C	G	ENST00000299687	ENSG00000215421	ZNF407	TRUE	TRUE
chr18	74877364	G	A	ENST00000299687	ENSG00000215421	ZNF407	TRUE	FALSE
chr18	74877364	G	C	ENST00000299687	ENSG00000215421	ZNF407	TRUE	FALSE
chr18	74877364	G	T	ENST00000299687	ENSG00000215421	ZNF407	TRUE	FALSE
chr18	74877365	T	A	ENST00000299687	ENSG00000215421	ZNF407	TRUE	FALSE
chr18	74877365	T	C	ENST00000299687	ENSG00000215421	ZNF407	TRUE	FALSE
chr18	74877365	T	G	ENST00000299687	ENSG00000215421	ZNF407	TRUE	FALSE
chr18	74881034	A	C	ENST00000299687	ENSG00000215421	ZNF407	TRUE	FALSE
chr18	74881034	A	G	ENST00000299687	ENSG00000215421	ZNF407	TRUE	FALSE
chr18	74881034	A	T	ENST00000299687	ENSG00000215421	ZNF407	TRUE	FALSE
chr18	74881035	G	A	ENST00000299687	ENSG00000215421	ZNF407	TRUE	FALSE
chr18	74881035	G	C	ENST00000299687	ENSG00000215421	ZNF407	TRUE	FALSE
chr18	74881035	G	T	ENST00000299687	ENSG00000215421	ZNF407	TRUE	FALSE
chr18	74881038	G	T	ENST00000299687	ENSG00000215421	ZNF407	TRUE	TRUE
chr18	74881041	A	T	ENST00000299687	ENSG00000215421	ZNF407	TRUE	TRUE
chr18	74881045	C	A	ENST00000299687	ENSG00000215421	ZNF407	TRUE	TRUE
chr18	74881055	T	A	ENST00000299687	ENSG00000215421	ZNF407	TRUE	TRUE
chr18	74881064	C	A	ENST00000299687	ENSG00000215421	ZNF407	TRUE	TRUE
chr18	74881098	A	T	ENST00000299687	ENSG00000215421	ZNF407	TRUE	TRUE
chr18	74881107	A	T	ENST00000299687	ENSG00000215421	ZNF407	TRUE	TRUE
chr18	74881110	C	T	ENST00000299687	ENSG00000215421	ZNF407	TRUE	TRUE
chr18	74881119	G	T	ENST00000299687	ENSG00000215421	ZNF407	TRUE	TRUE
chr18	74881120	G	A	ENST00000299687	ENSG00000215421	ZNF407	TRUE	FALSE
chr18	74881120	G	C	ENST00000299687	ENSG00000215421	ZNF407	TRUE	FALSE
chr18	74881120	G	T	ENST00000299687	ENSG00000215421	ZNF407	TRUE	FALSE
chr18	74881121	T	A	ENST00000299687	ENSG00000215421	ZNF407	TRUE	FALSE
chr18	74881121	T	C	ENST00000299687	ENSG00000215421	ZNF407	TRUE	FALSE
chr18	74881121	T	G	ENST00000299687	ENSG00000215421	ZNF407	TRUE	FALSE
chr18	74889916	A	C	ENST00000299687	ENSG00000215421	ZNF407	TRUE	FALSE
chr18	74889916	A	G	ENST00000299687	ENSG00000215421	ZNF407	TRUE	FALSE
chr18	74889916	A	T	ENST00000299687	ENSG00000215421	ZNF407	TRUE	FALSE
chr18	74889917	G	A	ENST00000299687	ENSG00000215421	ZNF407	TRUE	FALSE
chr18	74889917	G	C	ENST00000299687	ENSG00000215421	ZNF407	TRUE	FALSE
chr18	74889917	G	T	ENST00000299687	ENSG00000215421	ZNF407	TRUE	FALSE
chr18	74889920	G	T	ENST00000299687	ENSG00000215421	ZNF407	TRUE	TRUE
chr18	74889923	A	T	ENST00000299687	ENSG00000215421	ZNF407	TRUE	TRUE
chr18	74889932	A	T	ENST00000299687	ENSG00000215421	ZNF407	TRUE	TRUE
chr18	74889937	C	A	ENST00000299687	ENSG00000215421	ZNF407	TRUE	TRUE
chr18	74889941	G	T	ENST00000299687	ENSG00000215421	ZNF407	TRUE	TRUE
chr18	74889946	T	A	ENST00000299687	ENSG00000215421	ZNF407	TRUE	TRUE
chr18	74889965	C	T	ENST00000299687	ENSG00000215421	ZNF407	TRUE	TRUE
chr18	74889975	T	A	ENST00000299687	ENSG00000215421	ZNF407	TRUE	TRUE
chr18	74889986	A	T	ENST00000299687	ENSG00000215421	ZNF407	TRUE	TRUE
chr18	74890001	G	T	ENST00000299687	ENSG00000215421	ZNF407	TRUE	TRUE
chr18	74890004	G	T	ENST00000299687	ENSG00000215421	ZNF407	TRUE	TRUE
chr18	74890007	A	T	ENST00000299687	ENSG00000215421	ZNF407	TRUE	TRUE
chr18	74890015	C	A	ENST00000299687	ENSG00000215421	ZNF407	TRUE	TRUE
chr18	74890015	C	G	ENST00000299687	ENSG00000215421	ZNF407	TRUE	TRUE
chr18	74890016	A	T	ENST00000299687	ENSG00000215421	ZNF407	TRUE	TRUE
chr18	74890021	C	A	ENST00000299687	ENSG00000215421	ZNF407	TRUE	TRUE
chr18	74890026	G	A	ENST00000299687	ENSG00000215421	ZNF407	TRUE	TRUE
chr18	74890027	G	A	ENST00000299687	ENSG00000215421	ZNF407	TRUE	TRUE
chr18	74890030	T	A	ENST00000299687	ENSG00000215421	ZNF407	TRUE	TRUE
chr18	74890036	C	A	ENST00000299687	ENSG00000215421	ZNF407	TRUE	TRUE
chr18	74890036	C	G	ENST00000299687	ENSG00000215421	ZNF407	TRUE	TRUE
chr18	74890039	G	A	ENST00000299687	ENSG00000215421	ZNF407	TRUE	FALSE
chr18	74890039	G	C	ENST00000299687	ENSG00000215421	ZNF407	TRUE	FALSE
chr18	74890039	G	T	ENST00000299687	ENSG00000215421	ZNF407	TRUE	FALSE
chr18	74890040	T	A	ENST00000299687	ENSG00000215421	ZNF407	TRUE	FALSE
chr18	74890040	T	C	ENST00000299687	ENSG00000215421	ZNF407	TRUE	FALSE
chr18	74890040	T	G	ENST00000299687	ENSG00000215421	ZNF407	TRUE	FALSE
chr18	74920512	A	C	ENST00000299687	ENSG00000215421	ZNF407	TRUE	FALSE
chr18	74920512	A	G	ENST00000299687	ENSG00000215421	ZNF407	TRUE	FALSE
chr18	74920512	A	T	ENST00000299687	ENSG00000215421	ZNF407	TRUE	FALSE
chr18	74920513	G	A	ENST00000299687	ENSG00000215421	ZNF407	TRUE	FALSE
chr18	74920513	G	C	ENST00000299687	ENSG00000215421	ZNF407	TRUE	FALSE
chr18	74920513	G	T	ENST00000299687	ENSG00000215421	ZNF407	TRUE	FALSE
chr18	74920516	C	A	ENST00000299687	ENSG00000215421	ZNF407	TRUE	TRUE
chr18	74920516	C	G	ENST00000299687	ENSG00000215421	ZNF407	TRUE	TRUE
chr18	74920523	T	A	ENST00000299687	ENSG00000215421	ZNF407	TRUE	TRUE
chr18	74920527	G	T	ENST00000299687	ENSG00000215421	ZNF407	TRUE	TRUE
chr18	74920539	A	T	ENST00000299687	ENSG00000215421	ZNF407	TRUE	TRUE
chr18	74920560	A	T	ENST00000299687	ENSG00000215421	ZNF407	TRUE	TRUE
chr18	74920566	G	T	ENST00000299687	ENSG00000215421	ZNF407	TRUE	TRUE
chr18	74920569	G	T	ENST00000299687	ENSG00000215421	ZNF407	TRUE	TRUE
chr18	74920575	A	T	ENST00000299687	ENSG00000215421	ZNF407	TRUE	TRUE
chr18	74920583	C	A	ENST00000299687	ENSG00000215421	ZNF407	TRUE	TRUE
chr18	74920583	C	G	ENST00000299687	ENSG00000215421	ZNF407	TRUE	TRUE
chr18	74920589	T	A	ENST00000299687	ENSG00000215421	ZNF407	TRUE	TRUE
chr18	74920593	A	T	ENST00000299687	ENSG00000215421	ZNF407	TRUE	TRUE
chr18	74920598	T	A	ENST00000299687	ENSG00000215421	ZNF407	TRUE	TRUE
chr18	74920604	C	A	ENST00000299687	ENSG00000215421	ZNF407	TRUE	TRUE
chr18	74920604	C	G	ENST00000299687	ENSG00000215421	ZNF407	TRUE	TRUE
chr18	74920623	G	T	ENST00000299687	ENSG00000215421	ZNF407	TRUE	TRUE
chr18	74920639	T	A	ENST00000299687	ENSG00000215421	ZNF407	TRUE	TRUE
chr18	74920641	A	T	ENST00000299687	ENSG00000215421	ZNF407	TRUE	TRUE
chr18	74920644	G	T	ENST00000299687	ENSG00000215421	ZNF407	FALSE	FALSE
chr18	74920647	C	T	ENST00000299687	ENSG00000215421	ZNF407	FALSE	FALSE
chr18	74920662	G	T	ENST00000299687	ENSG00000215421	ZNF407	FALSE	FALSE
chr18	74920682	C	A	ENST00000299687	ENSG00000215421	ZNF407	FALSE	FALSE
chr18	74920682	C	G	ENST00000299687	ENSG00000215421	ZNF407	FALSE	FALSE
chr18	74920693	G	A	ENST00000299687	ENSG00000215421	ZNF407	TRUE	FALSE
chr18	74920693	G	C	ENST00000299687	ENSG00000215421	ZNF407	TRUE	FALSE
chr18	74920693	G	T	ENST00000299687	ENSG00000215421	ZNF407	TRUE	FALSE
chr18	74920694	T	A	ENST00000299687	ENSG00000215421	ZNF407	TRUE	FALSE
chr18	74920694	T	C	ENST00000299687	ENSG00000215421	ZNF407	TRUE	FALSE
chr18	74920694	T	G	ENST00000299687	ENSG00000215421	ZNF407	TRUE	FALSE
chr18	75063148	A	C	ENST00000299687	ENSG00000215421	ZNF407	TRUE	FALSE
chr18	75063148	A	G	ENST00000299687	ENSG00000215421	ZNF407	TRUE	FALSE
chr18	75063148	A	T	ENST00000299687	ENSG00000215421	ZNF407	TRUE	FALSE
chr18	75063149	G	A	ENST00000299687	ENSG00000215421	ZNF407	TRUE	FALSE
chr18	75063149	G	C	ENST00000299687	ENSG00000215421	ZNF407	TRUE	FALSE
chr18	75063149	G	T	ENST00000299687	ENSG00000215421	ZNF407	TRUE	FALSE
chr18	75063161	A	T	ENST00000299687	ENSG00000215421	ZNF407	FALSE	FALSE
chr18	75063165	C	A	ENST00000299687	ENSG00000215421	ZNF407	FALSE	FALSE
chr18	75063169	C	A	ENST00000299687	ENSG00000215421	ZNF407	FALSE	FALSE
chr18	75063169	C	G	ENST00000299687	ENSG00000215421	ZNF407	FALSE	FALSE
chr18	75063170	G	T	ENST00000299687	ENSG00000215421	ZNF407	FALSE	FALSE
chr18	75063175	C	A	ENST00000299687	ENSG00000215421	ZNF407	FALSE	FALSE
chr18	75063182	A	T	ENST00000299687	ENSG00000215421	ZNF407	FALSE	FALSE
chr18	75063185	G	T	ENST00000299687	ENSG00000215421	ZNF407	FALSE	FALSE
chr18	75063188	C	T	ENST00000299687	ENSG00000215421	ZNF407	FALSE	FALSE
chr18	75063191	G	T	ENST00000299687	ENSG00000215421	ZNF407	FALSE	FALSE
chr18	75063206	G	T	ENST00000299687	ENSG00000215421	ZNF407	FALSE	FALSE
chr18	75063237	T	A	ENST00000299687	ENSG00000215421	ZNF407	FALSE	FALSE
chr18	75063242	G	T	ENST00000299687	ENSG00000215421	ZNF407	FALSE	FALSE
chr18	75063245	G	T	ENST00000299687	ENSG00000215421	ZNF407	FALSE	FALSE
chr18	75063257	A	T	ENST00000299687	ENSG00000215421	ZNF407	FALSE	FALSE
chr18	75063260	G	T	ENST00000299687	ENSG00000215421	ZNF407	FALSE	FALSE
chr18	75063263	A	T	ENST00000299687	ENSG00000215421	ZNF407	FALSE	FALSE
chr18	75063272	A	T	ENST00000299687	ENSG00000215421	ZNF407	FALSE	FALSE
chr18	75063302	G	T	ENST00000299687	ENSG00000215421	ZNF407	FALSE	FALSE
chr18	75063305	C	T	ENST00000299687	ENSG00000215421	ZNF407	FALSE	FALSE
chr18	75063311	C	T	ENST00000299687	ENSG00000215421	ZNF407	FALSE	FALSE
chr18	75063314	C	T	ENST00000299687	ENSG00000215421	ZNF407	FALSE	FALSE
chr18	75063329	C	T	ENST00000299687	ENSG00000215421	ZNF407	FALSE	FALSE
chr18	75063337	C	A	ENST00000299687	ENSG00000215421	ZNF407	FALSE	FALSE
chr18	75063337	C	G	ENST00000299687	ENSG00000215421	ZNF407	FALSE	FALSE
chr18	75063344	G	T	ENST00000299687	ENSG00000215421	ZNF407	FALSE	FALSE
chr18	75063363	C	A	ENST00000299687	ENSG00000215421	ZNF407	FALSE	FALSE
chr18	75063368	G	T	ENST00000299687	ENSG00000215421	ZNF407	FALSE	FALSE
chr18	75063371	G	T	ENST00000299687	ENSG00000215421	ZNF407	FALSE	FALSE
chr18	75063392	C	T	ENST00000299687	ENSG00000215421	ZNF407	FALSE	FALSE
chr18	75063413	C	T	ENST00000299687	ENSG00000215421	ZNF407	FALSE	FALSE
chr18	75063440	G	T	ENST00000299687	ENSG00000215421	ZNF407	FALSE	FALSE
chr18	75063449	C	T	ENST00000299687	ENSG00000215421	ZNF407	FALSE	FALSE
chr18	75063467	C	T	ENST00000299687	ENSG00000215421	ZNF407	FALSE	FALSE
chr18	75063500	G	T	ENST00000299687	ENSG00000215421	ZNF407	FALSE	FALSE
chr18	75063515	G	T	ENST00000299687	ENSG00000215421	ZNF407	FALSE	FALSE
chr18	75063518	C	T	ENST00000299687	ENSG00000215421	ZNF407	FALSE	FALSE
chr18	75063530	G	T	ENST00000299687	ENSG00000215421	ZNF407	FALSE	FALSE
chr18	75063539	C	T	ENST00000299687	ENSG00000215421	ZNF407	FALSE	FALSE
chr18	75063566	G	T	ENST00000299687	ENSG00000215421	ZNF407	FALSE	FALSE
chr18	75063584	G	T	ENST00000299687	ENSG00000215421	ZNF407	FALSE	FALSE
chr18	75063614	C	T	ENST00000299687	ENSG00000215421	ZNF407	FALSE	FALSE
chr18	75063617	C	T	ENST00000299687	ENSG00000215421	ZNF407	FALSE	FALSE
chr18	75063626	A	T	ENST00000299687	ENSG00000215421	ZNF407	FALSE	FALSE
chr18	75063629	C	T	ENST00000299687	ENSG00000215421	ZNF407	FALSE	FALSE
chr18	75063632	G	T	ENST00000299687	ENSG00000215421	ZNF407	FALSE	FALSE
chr18	75063639	T	A	ENST00000299687	ENSG00000215421	ZNF407	FALSE	FALSE
chr18	75063639	T	G	ENST00000299687	ENSG00000215421	ZNF407	FALSE	FALSE
chr18	75063648	C	A	ENST00000299687	ENSG00000215421	ZNF407	FALSE	FALSE
chr18	75063650	G	T	ENST00000299687	ENSG00000215421	ZNF407	FALSE	FALSE
chr18	75063656	G	T	ENST00000299687	ENSG00000215421	ZNF407	FALSE	FALSE
chr18	75063671	G	T	ENST00000299687	ENSG00000215421	ZNF407	FALSE	FALSE
chr18	75063681	C	A	ENST00000299687	ENSG00000215421	ZNF407	FALSE	FALSE
chr18	75063681	C	G	ENST00000299687	ENSG00000215421	ZNF407	FALSE	FALSE
chr18	75063696	T	A	ENST00000299687	ENSG00000215421	ZNF407	FALSE	FALSE
chr18	75063703	T	A	ENST00000299687	ENSG00000215421	ZNF407	FALSE	FALSE
chr18	75063713	G	T	ENST00000299687	ENSG00000215421	ZNF407	FALSE	FALSE
chr18	75063717	T	A	ENST00000299687	ENSG00000215421	ZNF407	FALSE	FALSE
chr18	75063717	T	G	ENST00000299687	ENSG00000215421	ZNF407	FALSE	FALSE
chr18	75063722	G	T	ENST00000299687	ENSG00000215421	ZNF407	FALSE	FALSE
chr18	75063728	G	T	ENST00000299687	ENSG00000215421	ZNF407	FALSE	FALSE
chr18	75063746	G	T	ENST00000299687	ENSG00000215421	ZNF407	FALSE	FALSE
chr18	75063749	G	T	ENST00000299687	ENSG00000215421	ZNF407	FALSE	FALSE
chr18	75063752	C	T	ENST00000299687	ENSG00000215421	ZNF407	FALSE	FALSE
chr18	75063770	A	T	ENST00000299687	ENSG00000215421	ZNF407	FALSE	FALSE
chr18	75063785	C	T	ENST00000299687	ENSG00000215421	ZNF407	FALSE	FALSE
chr18	75063797	C	T	ENST00000299687	ENSG00000215421	ZNF407	FALSE	FALSE
chr18	75063800	G	T	ENST00000299687	ENSG00000215421	ZNF407	FALSE	FALSE
chr18	75063827	G	T	ENST00000299687	ENSG00000215421	ZNF407	FALSE	FALSE
chr18	75063836	G	T	ENST00000299687	ENSG00000215421	ZNF407	FALSE	FALSE
chr18	75063842	C	T	ENST00000299687	ENSG00000215421	ZNF407	FALSE	FALSE
chr18	75063854	C	T	ENST00000299687	ENSG00000215421	ZNF407	FALSE	FALSE
chr18	75063860	C	T	ENST00000299687	ENSG00000215421	ZNF407	FALSE	FALSE
chr18	75063863	G	T	ENST00000299687	ENSG00000215421	ZNF407	FALSE	FALSE
chr18	75063881	G	T	ENST00000299687	ENSG00000215421	ZNF407	FALSE	FALSE
chr18	75063893	C	T	ENST00000299687	ENSG00000215421	ZNF407	FALSE	FALSE
chr18	75063909	C	A	ENST00000299687	ENSG00000215421	ZNF407	FALSE	FALSE
chr18	75063909	C	G	ENST00000299687	ENSG00000215421	ZNF407	FALSE	FALSE
chr18	75063926	C	T	ENST00000299687	ENSG00000215421	ZNF407	FALSE	FALSE
chr18	75063929	G	T	ENST00000299687	ENSG00000215421	ZNF407	FALSE	FALSE
chr18	75063938	C	T	ENST00000299687	ENSG00000215421	ZNF407	FALSE	FALSE
chr18	75063950	A	T	ENST00000299687	ENSG00000215421	ZNF407	FALSE	FALSE
chr18	75063953	A	T	ENST00000299687	ENSG00000215421	ZNF407	FALSE	FALSE
chr18	75063962	C	T	ENST00000299687	ENSG00000215421	ZNF407	FALSE	FALSE
chr18	75063974	C	T	ENST00000299687	ENSG00000215421	ZNF407	FALSE	FALSE
chr18	75063988	T	A	ENST00000299687	ENSG00000215421	ZNF407	FALSE	FALSE
chr18	75064007	C	T	ENST00000299687	ENSG00000215421	ZNF407	FALSE	FALSE
chr18	75064011	T	A	ENST00000299687	ENSG00000215421	ZNF407	FALSE	FALSE
chr18	75064016	A	T	ENST00000299687	ENSG00000215421	ZNF407	FALSE	FALSE
chr18	75064031	C	T	ENST00000299687	ENSG00000215421	ZNF407	FALSE	FALSE
chr18	75064046	G	T	ENST00000299687	ENSG00000215421	ZNF407	FALSE	FALSE
chr18	75064049	G	T	ENST00000299687	ENSG00000215421	ZNF407	FALSE	FALSE
chr18	75064076	G	T	ENST00000299687	ENSG00000215421	ZNF407	FALSE	FALSE
chr18	75064085	C	T	ENST00000299687	ENSG00000215421	ZNF407	FALSE	FALSE
chr18	75064097	C	T	ENST00000299687	ENSG00000215421	ZNF407	FALSE	FALSE
chr18	75064100	G	T	ENST00000299687	ENSG00000215421	ZNF407	FALSE	FALSE
chr18	75064106	C	T	ENST00000299687	ENSG00000215421	ZNF407	FALSE	FALSE
chr18	75064112	G	T	ENST00000299687	ENSG00000215421	ZNF407	FALSE	FALSE
chr18	75064130	G	T	ENST00000299687	ENSG00000215421	ZNF407	FALSE	FALSE
chr18	75064142	G	T	ENST00000299687	ENSG00000215421	ZNF407	FALSE	FALSE
chr18	75064149	C	A	ENST00000299687	ENSG00000215421	ZNF407	FALSE	FALSE
chr18	75064151	C	T	ENST00000299687	ENSG00000215421	ZNF407	FALSE	FALSE
chr18	75064166	G	T	ENST00000299687	ENSG00000215421	ZNF407	FALSE	FALSE
chr18	75064169	G	T	ENST00000299687	ENSG00000215421	ZNF407	FALSE	FALSE
chr18	75064178	C	T	ENST00000299687	ENSG00000215421	ZNF407	FALSE	FALSE
chr18	75064190	C	T	ENST00000299687	ENSG00000215421	ZNF407	FALSE	FALSE
chr18	75064193	G	T	ENST00000299687	ENSG00000215421	ZNF407	FALSE	FALSE
chr18	75064214	G	T	ENST00000299687	ENSG00000215421	ZNF407	FALSE	FALSE
chr18	75064231	C	A	ENST00000299687	ENSG00000215421	ZNF407	FALSE	FALSE
chr18	75064231	C	G	ENST00000299687	ENSG00000215421	ZNF407	FALSE	FALSE
chr18	75064241	G	T	ENST00000299687	ENSG00000215421	ZNF407	FALSE	FALSE
chr18	75064259	C	T	ENST00000299687	ENSG00000215421	ZNF407	FALSE	FALSE
chr18	75064265	G	T	ENST00000299687	ENSG00000215421	ZNF407	FALSE	FALSE
chr18	75064279	C	A	ENST00000299687	ENSG00000215421	ZNF407	FALSE	FALSE
chr18	75064279	C	G	ENST00000299687	ENSG00000215421	ZNF407	FALSE	FALSE
chr18	75064295	G	T	ENST00000299687	ENSG00000215421	ZNF407	FALSE	FALSE
chr18	75064308	C	A	ENST00000299687	ENSG00000215421	ZNF407	FALSE	FALSE
chr18	75064310	C	T	ENST00000299687	ENSG00000215421	ZNF407	FALSE	FALSE
chr18	75064313	G	T	ENST00000299687	ENSG00000215421	ZNF407	FALSE	FALSE
chr18	75064322	C	T	ENST00000299687	ENSG00000215421	ZNF407	FALSE	FALSE
chr18	75064346	G	T	ENST00000299687	ENSG00000215421	ZNF407	FALSE	FALSE
chr18	75064370	G	T	ENST00000299687	ENSG00000215421	ZNF407	FALSE	FALSE
chr18	75064373	C	T	ENST00000299687	ENSG00000215421	ZNF407	FALSE	FALSE
chr18	75064396	C	A	ENST00000299687	ENSG00000215421	ZNF407	FALSE	FALSE
chr18	75064396	C	G	ENST00000299687	ENSG00000215421	ZNF407	FALSE	FALSE
chr18	75064400	C	T	ENST00000299687	ENSG00000215421	ZNF407	FALSE	FALSE
chr18	75064403	G	T	ENST00000299687	ENSG00000215421	ZNF407	FALSE	FALSE
chr18	75064413	C	A	ENST00000299687	ENSG00000215421	ZNF407	FALSE	FALSE
chr18	75064430	C	T	ENST00000299687	ENSG00000215421	ZNF407	FALSE	FALSE
chr18	75064436	C	T	ENST00000299687	ENSG00000215421	ZNF407	FALSE	FALSE
chr18	75064439	A	T	ENST00000299687	ENSG00000215421	ZNF407	FALSE	FALSE
chr18	75064442	G	T	ENST00000299687	ENSG00000215421	ZNF407	FALSE	FALSE
chr18	75064451	G	T	ENST00000299687	ENSG00000215421	ZNF407	FALSE	FALSE
chr18	75064457	C	T	ENST00000299687	ENSG00000215421	ZNF407	FALSE	FALSE
chr18	75064460	G	T	ENST00000299687	ENSG00000215421	ZNF407	FALSE	FALSE
chr18	75201424	T	A	ENST00000322342	ENSG00000180011	ZADH2	FALSE	FALSE
chr18	75201444	A	C	ENST00000322342	ENSG00000180011	ZADH2	FALSE	FALSE
chr18	75201444	A	T	ENST00000322342	ENSG00000180011	ZADH2	FALSE	FALSE
chr18	75201448	C	A	ENST00000322342	ENSG00000180011	ZADH2	FALSE	FALSE
chr18	75201460	T	A	ENST00000322342	ENSG00000180011	ZADH2	FALSE	FALSE
chr18	75201463	C	A	ENST00000322342	ENSG00000180011	ZADH2	FALSE	FALSE
chr18	75201472	T	A	ENST00000322342	ENSG00000180011	ZADH2	FALSE	FALSE
chr18	75201475	C	A	ENST00000322342	ENSG00000180011	ZADH2	FALSE	FALSE
chr18	75201479	G	C	ENST00000322342	ENSG00000180011	ZADH2	FALSE	FALSE
chr18	75201479	G	T	ENST00000322342	ENSG00000180011	ZADH2	FALSE	FALSE
chr18	75201485	A	C	ENST00000322342	ENSG00000180011	ZADH2
chr18	75201485	A	T	ENST00000322342	ENSG00000180011	ZADH2	FALSE	FALSE
chr18	75201511	C	A	ENST00000322342	ENSG00000180011	ZADH2	FALSE	FALSE
chr18	75201532	C	A	ENST00000322342	ENSG00000180011	ZADH2	FALSE	FALSE
chr18	75201547	C	A	ENST00000322342	ENSG00000180011	ZADH2	FALSE	FALSE
chr18	75201559	C	A	ENST00000322342	ENSG00000180011	ZADH2	FALSE	FALSE
chr18	75201560	A	T	ENST00000322342	ENSG00000180011	ZADH2	FALSE	FALSE
chr18	75201574	C	A	ENST00000322342	ENSG00000180011	ZADH2	FALSE	FALSE
chr18	75201581	A	T	ENST00000322342	ENSG00000180011	ZADH2	FALSE	FALSE
chr18	75201589	C	A	ENST00000322342	ENSG00000180011	ZADH2	FALSE	FALSE
chr18	75201594	A	T	ENST00000322342	ENSG00000180011	ZADH2	FALSE	FALSE
chr18	75201613	G	A	ENST00000322342	ENSG00000180011	ZADH2	FALSE	FALSE
chr18	75201614	A	C	ENST00000322342	ENSG00000180011	ZADH2	FALSE	FALSE
chr18	75201614	A	T	ENST00000322342	ENSG00000180011	ZADH2	FALSE	FALSE
chr18	75201619	T	A	ENST00000322342	ENSG00000180011	ZADH2	FALSE	FALSE
chr18	75201626	G	C	ENST00000322342	ENSG00000180011	ZADH2	FALSE	FALSE
chr18	75201626	G	T	ENST00000322342	ENSG00000180011	ZADH2	FALSE	FALSE
chr18	75201649	G	A	ENST00000322342	ENSG00000180011	ZADH2	FALSE	FALSE
chr18	75201664	T	A	ENST00000322342	ENSG00000180011	ZADH2	FALSE	FALSE
chr18	75201667	T	A	ENST00000322342	ENSG00000180011	ZADH2	FALSE	FALSE
chr18	75201676	T	A	ENST00000322342	ENSG00000180011	ZADH2	FALSE	FALSE
chr18	75201684	A	T	ENST00000322342	ENSG00000180011	ZADH2	FALSE	FALSE
chr18	75201691	C	A	ENST00000322342	ENSG00000180011	ZADH2	FALSE	FALSE
chr18	75201697	T	A	ENST00000322342	ENSG00000180011	ZADH2	FALSE	FALSE
chr18	75201705	G	T	ENST00000322342	ENSG00000180011	ZADH2	FALSE	FALSE
chr18	75201724	G	A	ENST00000322342	ENSG00000180011	ZADH2	FALSE	FALSE
chr18	75201725	G	C	ENST00000322342	ENSG00000180011	ZADH2	FALSE	FALSE
chr18	75201725	G	T	ENST00000322342	ENSG00000180011	ZADH2	FALSE	FALSE
chr18	75201753	A	T	ENST00000322342	ENSG00000180011	ZADH2	FALSE	FALSE
chr18	75201763	T	A	ENST00000322342	ENSG00000180011	ZADH2	FALSE	FALSE
chr18	75201786	A	T	ENST00000322342	ENSG00000180011	ZADH2	FALSE	FALSE
chr18	75201802	C	A	ENST00000322342	ENSG00000180011	ZADH2	FALSE	FALSE
chr18	75201814	C	A	ENST00000322342	ENSG00000180011	ZADH2	FALSE	FALSE
chr18	75201815	A	C	ENST00000322342	ENSG00000180011	ZADH2	FALSE	FALSE
chr18	75201815	A	T	ENST00000322342	ENSG00000180011	ZADH2	FALSE	FALSE
chr18	75201835	C	A	ENST00000322342	ENSG00000180011	ZADH2	FALSE	FALSE
chr18	75201839	G	C	ENST00000322342	ENSG00000180011	ZADH2	FALSE	FALSE
chr18	75201839	G	T	ENST00000322342	ENSG00000180011	ZADH2	FALSE	FALSE
chr18	75201844	C	A	ENST00000322342	ENSG00000180011	ZADH2	FALSE	FALSE
chr18	75201847	G	A	ENST00000322342	ENSG00000180011	ZADH2	FALSE	FALSE
chr18	75201850	T	A	ENST00000322342	ENSG00000180011	ZADH2	FALSE	FALSE
chr18	75201871	C	A	ENST00000322342	ENSG00000180011	ZADH2	FALSE	FALSE
chr18	75201877	T	A	ENST00000322342	ENSG00000180011	ZADH2	FALSE	FALSE
chr18	75201878	A	C	ENST00000322342	ENSG00000180011	ZADH2	FALSE	FALSE
chr18	75201878	A	T	ENST00000322342	ENSG00000180011	ZADH2	FALSE	FALSE
chr18	75201896	A	T	ENST00000322342	ENSG00000180011	ZADH2	FALSE	FALSE
chr18	75201910	T	A	ENST00000322342	ENSG00000180011	ZADH2	FALSE	FALSE
chr18	75201925	T	A	ENST00000322342	ENSG00000180011	ZADH2	FALSE	FALSE
chr18	75201928	C	A	ENST00000322342	ENSG00000180011	ZADH2	FALSE	FALSE
chr18	75201938	G	T	ENST00000322342	ENSG00000180011	ZADH2	FALSE	FALSE
chr18	75201946	C	A	ENST00000322342	ENSG00000180011	ZADH2	FALSE	FALSE
chr18	75201956	G	T	ENST00000322342	ENSG00000180011	ZADH2	FALSE	FALSE
chr18	75201961	T	A	ENST00000322342	ENSG00000180011	ZADH2	FALSE	FALSE
chr18	75201967	T	A	ENST00000322342	ENSG00000180011	ZADH2	FALSE	FALSE
chr18	75201970	T	A	ENST00000322342	ENSG00000180011	ZADH2	FALSE	FALSE
chr18	75201972	G	C	ENST00000322342	ENSG00000180011	ZADH2	FALSE	FALSE
chr18	75201972	G	T	ENST00000322342	ENSG00000180011	ZADH2	FALSE	FALSE
chr18	75201979	G	A	ENST00000322342	ENSG00000180011	ZADH2	FALSE	FALSE
chr18	75201991	G	A	ENST00000322342	ENSG00000180011	ZADH2	FALSE	FALSE
chr18	75202000	C	A	ENST00000322342	ENSG00000180011	ZADH2	FALSE	FALSE
chr18	75202020	A	T	ENST00000322342	ENSG00000180011	ZADH2	FALSE	FALSE
chr18	75202027	T	A	ENST00000322342	ENSG00000180011	ZADH2	FALSE	FALSE
chr18	75202030	T	A	ENST00000322342	ENSG00000180011	ZADH2	FALSE	FALSE
chr18	75202036	C	A	ENST00000322342	ENSG00000180011	ZADH2	FALSE	FALSE
chr18	75202038	G	T	ENST00000322342	ENSG00000180011	ZADH2	FALSE	FALSE
chr18	75202045	C	A	ENST00000322342	ENSG00000180011	ZADH2	FALSE	FALSE
chr18	75202048	C	A	ENST00000322342	ENSG00000180011	ZADH2	FALSE	FALSE
chr18	75202054	C	A	ENST00000322342	ENSG00000180011	ZADH2	FALSE	FALSE
chr18	75202057	T	A	ENST00000322342	ENSG00000180011	ZADH2	FALSE	FALSE
chr18	75202067	G	C	ENST00000322342	ENSG00000180011	ZADH2	FALSE	FALSE
chr18	75202067	G	T	ENST00000322342	ENSG00000180011	ZADH2	FALSE	FALSE
chr18	75202100	A	C	ENST00000322342	ENSG00000180011	ZADH2	FALSE	FALSE
chr18	75202100	A	T	ENST00000322342	ENSG00000180011	ZADH2	FALSE	FALSE
chr18	75202105	C	A	ENST00000322342	ENSG00000180011	ZADH2	FALSE	FALSE
chr18	75202111	T	A	ENST00000322342	ENSG00000180011	ZADH2	FALSE	FALSE
chr18	75202116	G	C	ENST00000322342	ENSG00000180011	ZADH2	FALSE	FALSE
chr18	75202116	G	T	ENST00000322342	ENSG00000180011	ZADH2	FALSE	FALSE
chr18	75202154	G	C	ENST00000322342	ENSG00000180011	ZADH2	FALSE	FALSE
chr18	75202154	G	T	ENST00000322342	ENSG00000180011	ZADH2	FALSE	FALSE
chr18	75202159	C	A	ENST00000322342	ENSG00000180011	ZADH2	FALSE	FALSE
chr18	75202181	G	C	ENST00000322342	ENSG00000180011	ZADH2	FALSE	FALSE
chr18	75202181	G	T	ENST00000322342	ENSG00000180011	ZADH2	FALSE	FALSE
chr18	75202195	G	A	ENST00000322342	ENSG00000180011	ZADH2	FALSE	FALSE
chr18	75202205	G	C	ENST00000322342	ENSG00000180011	ZADH2	FALSE	FALSE
chr18	75202205	G	T	ENST00000322342	ENSG00000180011	ZADH2	FALSE	FALSE
chr18	75202210	T	A	ENST00000322342	ENSG00000180011	ZADH2	FALSE	FALSE
chr18	75202243	C	A	ENST00000322342	ENSG00000180011	ZADH2	FALSE	FALSE
chr18	75202255	C	A	ENST00000322342	ENSG00000180011	ZADH2	FALSE	FALSE
chr18	75202279	T	A	ENST00000322342	ENSG00000180011	ZADH2	FALSE	FALSE
chr18	75202284	G	C	ENST00000322342	ENSG00000180011	ZADH2	FALSE	FALSE
chr18	75202284	G	T	ENST00000322342	ENSG00000180011	ZADH2	FALSE	FALSE
chr18	75202292	A	C	ENST00000322342	ENSG00000180011	ZADH2	FALSE	FALSE
chr18	75202292	A	T	ENST00000322342	ENSG00000180011	ZADH2	FALSE	FALSE
chr18	75202305	G	C	ENST00000322342	ENSG00000180011	ZADH2	FALSE	FALSE
chr18	75202305	G	T	ENST00000322342	ENSG00000180011	ZADH2	FALSE	FALSE
chr18	75202307	A	C	ENST00000322342	ENSG00000180011	ZADH2	FALSE	FALSE
chr18	75202307	A	T	ENST00000322342	ENSG00000180011	ZADH2	FALSE	FALSE
chr18	75202341	C	A	ENST00000322342	ENSG00000180011	ZADH2	TRUE	FALSE
chr18	75202341	C	G	ENST00000322342	ENSG00000180011	ZADH2	TRUE	FALSE
chr18	75202341	C	T	ENST00000322342	ENSG00000180011	ZADH2	TRUE	FALSE
chr18	75202342	T	A	ENST00000322342	ENSG00000180011	ZADH2	TRUE	FALSE
chr18	75202342	T	C	ENST00000322342	ENSG00000180011	ZADH2	TRUE	FALSE
chr18	75202342	T	G	ENST00000322342	ENSG00000180011	ZADH2	TRUE	FALSE
chr18	75208848	A	C	ENST00000322342	ENSG00000180011	ZADH2	TRUE	FALSE
chr18	75208848	A	G	ENST00000322342	ENSG00000180011	ZADH2	TRUE	FALSE
chr18	75208848	A	T	ENST00000322342	ENSG00000180011	ZADH2	TRUE	FALSE
chr18	75208849	C	A	ENST00000322342	ENSG00000180011	ZADH2	TRUE	FALSE
chr18	75208849	C	G	ENST00000322342	ENSG00000180011	ZADH2	TRUE	FALSE
chr18	75208849	C	T	ENST00000322342	ENSG00000180011	ZADH2	TRUE	FALSE
chr18	75208851	G	A	ENST00000322342	ENSG00000180011	ZADH2	FALSE	FALSE
chr18	75208872	C	A	ENST00000322342	ENSG00000180011	ZADH2	FALSE	FALSE
chr18	75208894	G	T	ENST00000322342	ENSG00000180011	ZADH2	FALSE	FALSE
chr18	75208920	C	A	ENST00000322342	ENSG00000180011	ZADH2	TRUE	TRUE
chr18	75208956	T	A	ENST00000322342	ENSG00000180011	ZADH2	TRUE	TRUE
chr18	75208959	G	A	ENST00000322342	ENSG00000180011	ZADH2	TRUE	TRUE
chr18	75208968	G	A	ENST00000322342	ENSG00000180011	ZADH2	TRUE	TRUE
chr18	75208986	G	A	ENST00000322342	ENSG00000180011	ZADH2	TRUE	TRUE
chr18	75209008	G	C	ENST00000322342	ENSG00000180011	ZADH2	FALSE	FALSE
chr18	75209008	G	T	ENST00000322342	ENSG00000180011	ZADH2	FALSE	FALSE
chr18	75209012	G	T	ENST00000322342	ENSG00000180011	ZADH2	FALSE	FALSE
chr18	75211889	A	T	ENST00000580243	ENSG00000179981	TSHZ1	FALSE	FALSE
chr18	75211892	C	T	ENST00000580243	ENSG00000179981	TSHZ1	FALSE	FALSE
chr18	75211895	C	T	ENST00000580243	ENSG00000179981	TSHZ1	FALSE	FALSE
chr18	75211911	C	A	ENST00000580243	ENSG00000179981	TSHZ1	FALSE	FALSE
chr18	75211917	G	A	ENST00000580243	ENSG00000179981	TSHZ1	TRUE	FALSE
chr18	75211917	G	C	ENST00000580243	ENSG00000179981	TSHZ1	TRUE	FALSE
chr18	75211917	G	T	ENST00000580243	ENSG00000179981	TSHZ1	TRUE	FALSE
chr18	75211918	T	A	ENST00000580243	ENSG00000179981	TSHZ1	TRUE	FALSE
chr18	75211918	T	C	ENST00000580243	ENSG00000179981	TSHZ1	TRUE	FALSE
chr18	75211918	T	G	ENST00000580243	ENSG00000179981	TSHZ1	TRUE	FALSE
chr18	75285446	A	C	ENST00000580243	ENSG00000179981	TSHZ1	TRUE	FALSE
chr18	75285446	A	G	ENST00000580243	ENSG00000179981	TSHZ1	TRUE	FALSE
chr18	75285446	A	T	ENST00000580243	ENSG00000179981	TSHZ1	TRUE	FALSE
chr18	75285447	G	A	ENST00000580243	ENSG00000179981	TSHZ1	TRUE	FALSE
chr18	75285447	G	C	ENST00000580243	ENSG00000179981	TSHZ1	TRUE	FALSE
chr18	75285447	G	T	ENST00000580243	ENSG00000179981	TSHZ1	TRUE	FALSE
chr18	75285452	T	A	ENST00000580243	ENSG00000179981	TSHZ1	FALSE	FALSE
chr18	75285452	T	G	ENST00000580243	ENSG00000179981	TSHZ1	FALSE	FALSE
chr18	75285459	G	T	ENST00000580243	ENSG00000179981	TSHZ1	FALSE	FALSE
chr18	75285462	G	T	ENST00000580243	ENSG00000179981	TSHZ1	FALSE	FALSE
chr18	75285465	G	T	ENST00000580243	ENSG00000179981	TSHZ1	FALSE	FALSE
chr18	75285469	T	A	ENST00000580243	ENSG00000179981	TSHZ1	FALSE	FALSE
chr18	75285471	A	T	ENST00000580243	ENSG00000179981	TSHZ1	FALSE	FALSE
chr18	75285480	G	T	ENST00000580243	ENSG00000179981	TSHZ1	FALSE	FALSE
chr18	75285489	G	T	ENST00000580243	ENSG00000179981	TSHZ1	FALSE	FALSE
chr18	75285492	G	T	ENST00000580243	ENSG00000179981	TSHZ1	FALSE	FALSE
chr18	75285501	G	T	ENST00000580243	ENSG00000179981	TSHZ1	FALSE	FALSE
chr18	75285520	T	A	ENST00000580243	ENSG00000179981	TSHZ1	FALSE	FALSE
chr18	75285528	C	T	ENST00000580243	ENSG00000179981	TSHZ1	FALSE	FALSE
chr18	75285531	G	T	ENST00000580243	ENSG00000179981	TSHZ1	FALSE	FALSE
chr18	75285537	G	T	ENST00000580243	ENSG00000179981	TSHZ1	FALSE	FALSE
chr18	75285542	C	A	ENST00000580243	ENSG00000179981	TSHZ1	FALSE	FALSE
chr18	75285542	C	G	ENST00000580243	ENSG00000179981	TSHZ1	FALSE	FALSE
chr18	75285548	C	A	ENST00000580243	ENSG00000179981	TSHZ1	FALSE	FALSE
chr18	75285552	G	T	ENST00000580243	ENSG00000179981	TSHZ1	FALSE	FALSE
chr18	75285555	G	T	ENST00000580243	ENSG00000179981	TSHZ1	FALSE	FALSE
chr18	75285561	G	T	ENST00000580243	ENSG00000179981	TSHZ1	FALSE	FALSE
chr18	75285567	A	T	ENST00000580243	ENSG00000179981	TSHZ1	FALSE	FALSE
chr18	75285570	G	T	ENST00000580243	ENSG00000179981	TSHZ1	FALSE	FALSE
chr18	75285576	C	T	ENST00000580243	ENSG00000179981	TSHZ1	FALSE	FALSE
chr18	75285584	C	A	ENST00000580243	ENSG00000179981	TSHZ1	FALSE	FALSE
chr18	75285584	C	G	ENST00000580243	ENSG00000179981	TSHZ1	FALSE	FALSE
chr18	75285585	C	T	ENST00000580243	ENSG00000179981	TSHZ1	FALSE	FALSE
chr18	75285615	C	T	ENST00000580243	ENSG00000179981	TSHZ1	FALSE	FALSE
chr18	75285629	C	A	ENST00000580243	ENSG00000179981	TSHZ1	FALSE	FALSE
chr18	75285629	C	G	ENST00000580243	ENSG00000179981	TSHZ1	FALSE	FALSE
chr18	75285634	C	A	ENST00000580243	ENSG00000179981	TSHZ1	FALSE	FALSE
chr18	75285645	G	T	ENST00000580243	ENSG00000179981	TSHZ1	FALSE	FALSE
chr18	75285657	C	T	ENST00000580243	ENSG00000179981	TSHZ1	FALSE	FALSE
chr18	75285672	A	T	ENST00000580243	ENSG00000179981	TSHZ1	FALSE	FALSE
chr18	75285687	C	T	ENST00000580243	ENSG00000179981	TSHZ1	FALSE	FALSE
chr18	75285690	G	T	ENST00000580243	ENSG00000179981	TSHZ1	FALSE	FALSE
chr18	75285693	G	T	ENST00000580243	ENSG00000179981	TSHZ1	FALSE	FALSE
chr18	75285696	A	T	ENST00000580243	ENSG00000179981	TSHZ1	FALSE	FALSE
chr18	75285699	G	T	ENST00000580243	ENSG00000179981	TSHZ1	FALSE	FALSE
chr18	75285708	C	T	ENST00000580243	ENSG00000179981	TSHZ1	FALSE	FALSE
chr18	75285713	T	A	ENST00000580243	ENSG00000179981	TSHZ1	FALSE	FALSE
chr18	75285727	C	A	ENST00000580243	ENSG00000179981	TSHZ1	FALSE	FALSE
chr18	75285731	C	A	ENST00000580243	ENSG00000179981	TSHZ1	FALSE	FALSE
chr18	75285731	C	G	ENST00000580243	ENSG00000179981	TSHZ1	FALSE	FALSE
chr18	75285735	C	T	ENST00000580243	ENSG00000179981	TSHZ1	FALSE	FALSE
chr18	75285750	C	T	ENST00000580243	ENSG00000179981	TSHZ1	FALSE	FALSE
chr18	75285756	A	T	ENST00000580243	ENSG00000179981	TSHZ1	FALSE	FALSE
chr18	75285767	T	A	ENST00000580243	ENSG00000179981	TSHZ1	FALSE	FALSE
chr18	75285767	T	G	ENST00000580243	ENSG00000179981	TSHZ1	FALSE	FALSE
chr18	75285775	T	A	ENST00000580243	ENSG00000179981	TSHZ1	FALSE	FALSE
chr18	75285783	G	T	ENST00000580243	ENSG00000179981	TSHZ1	FALSE	FALSE
chr18	75285791	C	A	ENST00000580243	ENSG00000179981	TSHZ1	FALSE	FALSE
chr18	75285793	G	A	ENST00000580243	ENSG00000179981	TSHZ1	FALSE	FALSE
chr18	75285794	G	A	ENST00000580243	ENSG00000179981	TSHZ1	FALSE	FALSE
chr18	75285802	T	A	ENST00000580243	ENSG00000179981	TSHZ1
chr18	75285802	T	G	ENST00000580243	ENSG00000179981	TSHZ1
chr18	75285814	T	A	ENST00000580243	ENSG00000179981	TSHZ1
chr18	75285814	T	G	ENST00000580243	ENSG00000179981	TSHZ1
chr18	75285816	A	T	ENST00000580243	ENSG00000179981	TSHZ1
chr18	75285819	A	T	ENST00000580243	ENSG00000179981	TSHZ1
chr18	75285823	C	A	ENST00000580243	ENSG00000179981	TSHZ1
chr18	75285855	C	T	ENST00000580243	ENSG00000179981	TSHZ1
chr18	75285858	A	T	ENST00000580243	ENSG00000179981	TSHZ1
chr18	75285861	G	T	ENST00000580243	ENSG00000179981	TSHZ1
chr18	75285896	C	A	ENST00000580243	ENSG00000179981	TSHZ1
chr18	75285944	C	A	ENST00000580243	ENSG00000179981	TSHZ1
chr18	75285998	C	A	ENST00000580243	ENSG00000179981	TSHZ1
chr18	75285998	C	G	ENST00000580243	ENSG00000179981	TSHZ1
chr18	75286003	G	A	ENST00000580243	ENSG00000179981	TSHZ1	FALSE	FALSE
chr18	75286004	G	A	ENST00000580243	ENSG00000179981	TSHZ1	FALSE	FALSE
chr18	75286008	C	T	ENST00000580243	ENSG00000179981	TSHZ1	FALSE	FALSE
chr18	75286023	A	T	ENST00000580243	ENSG00000179981	TSHZ1	FALSE	FALSE
chr18	75286032	C	T	ENST00000580243	ENSG00000179981	TSHZ1	FALSE	FALSE
chr18	75286035	C	T	ENST00000580243	ENSG00000179981	TSHZ1	FALSE	FALSE
chr18	75286045	C	A	ENST00000580243	ENSG00000179981	TSHZ1	FALSE	FALSE
chr18	75286049	T	A	ENST00000580243	ENSG00000179981	TSHZ1	FALSE	FALSE
chr18	75286049	T	G	ENST00000580243	ENSG00000179981	TSHZ1	FALSE	FALSE
chr18	75286062	G	T	ENST00000580243	ENSG00000179981	TSHZ1	FALSE	FALSE
chr18	75286086	C	T	ENST00000580243	ENSG00000179981	TSHZ1	FALSE	FALSE
chr18	75286094	C	A	ENST00000580243	ENSG00000179981	TSHZ1	FALSE	FALSE
chr18	75286094	C	G	ENST00000580243	ENSG00000179981	TSHZ1	FALSE	FALSE
chr18	75286098	C	T	ENST00000580243	ENSG00000179981	TSHZ1	FALSE	FALSE
chr18	75286107	A	T	ENST00000580243	ENSG00000179981	TSHZ1	FALSE	FALSE
chr18	75286115	C	A	ENST00000580243	ENSG00000179981	TSHZ1	FALSE	FALSE
chr18	75286115	C	G	ENST00000580243	ENSG00000179981	TSHZ1	FALSE	FALSE
chr18	75286140	A	T	ENST00000580243	ENSG00000179981	TSHZ1	FALSE	FALSE
chr18	75286151	C	A	ENST00000580243	ENSG00000179981	TSHZ1	FALSE	FALSE
chr18	75286152	A	T	ENST00000580243	ENSG00000179981	TSHZ1	FALSE	FALSE
chr18	75286160	C	A	ENST00000580243	ENSG00000179981	TSHZ1	FALSE	FALSE
chr18	75286172	C	A	ENST00000580243	ENSG00000179981	TSHZ1	FALSE	FALSE
chr18	75286172	C	G	ENST00000580243	ENSG00000179981	TSHZ1	FALSE	FALSE
chr18	75286185	G	T	ENST00000580243	ENSG00000179981	TSHZ1	FALSE	FALSE
chr18	75286206	G	T	ENST00000580243	ENSG00000179981	TSHZ1	FALSE	FALSE
chr18	75286220	C	A	ENST00000580243	ENSG00000179981	TSHZ1	FALSE	FALSE
chr18	75286220	C	G	ENST00000580243	ENSG00000179981	TSHZ1	FALSE	FALSE
chr18	75286239	A	T	ENST00000580243	ENSG00000179981	TSHZ1	FALSE	FALSE
chr18	75286248	G	T	ENST00000580243	ENSG00000179981	TSHZ1	FALSE	FALSE
chr18	75286251	A	T	ENST00000580243	ENSG00000179981	TSHZ1	FALSE	FALSE
chr18	75286257	A	T	ENST00000580243	ENSG00000179981	TSHZ1	FALSE	FALSE
chr18	75286264	G	A	ENST00000580243	ENSG00000179981	TSHZ1	FALSE	FALSE
chr18	75286265	G	A	ENST00000580243	ENSG00000179981	TSHZ1	FALSE	FALSE
chr18	75286269	A	T	ENST00000580243	ENSG00000179981	TSHZ1	FALSE	FALSE
chr18	75286278	A	T	ENST00000580243	ENSG00000179981	TSHZ1	FALSE	FALSE
chr18	75286293	G	T	ENST00000580243	ENSG00000179981	TSHZ1	FALSE	FALSE
chr18	75286299	G	T	ENST00000580243	ENSG00000179981	TSHZ1	FALSE	FALSE
chr18	75286305	A	T	ENST00000580243	ENSG00000179981	TSHZ1	FALSE	FALSE
chr18	75286308	G	T	ENST00000580243	ENSG00000179981	TSHZ1	FALSE	FALSE
chr18	75286317	C	T	ENST00000580243	ENSG00000179981	TSHZ1	FALSE	FALSE
chr18	75286320	A	T	ENST00000580243	ENSG00000179981	TSHZ1	FALSE	FALSE
chr18	75286329	A	T	ENST00000580243	ENSG00000179981	TSHZ1	FALSE	FALSE
chr18	75286334	C	A	ENST00000580243	ENSG00000179981	TSHZ1	FALSE	FALSE
chr18	75286340	C	A	ENST00000580243	ENSG00000179981	TSHZ1	FALSE	FALSE
chr18	75286340	C	G	ENST00000580243	ENSG00000179981	TSHZ1	FALSE	FALSE
chr18	75286343	T	A	ENST00000580243	ENSG00000179981	TSHZ1	FALSE	FALSE
chr18	75286344	G	T	ENST00000580243	ENSG00000179981	TSHZ1	FALSE	FALSE
chr18	75286356	G	T	ENST00000580243	ENSG00000179981	TSHZ1	FALSE	FALSE
chr18	75286363	T	A	ENST00000580243	ENSG00000179981	TSHZ1	FALSE	FALSE
chr18	75286365	C	T	ENST00000580243	ENSG00000179981	TSHZ1	FALSE	FALSE
chr18	75286389	A	T	ENST00000580243	ENSG00000179981	TSHZ1	FALSE	FALSE
chr18	75286395	A	T	ENST00000580243	ENSG00000179981	TSHZ1	FALSE	FALSE
chr18	75286403	C	A	ENST00000580243	ENSG00000179981	TSHZ1	FALSE	FALSE
chr18	75286403	C	G	ENST00000580243	ENSG00000179981	TSHZ1	FALSE	FALSE
chr18	75286404	C	T	ENST00000580243	ENSG00000179981	TSHZ1	FALSE	FALSE
chr18	75286407	A	T	ENST00000580243	ENSG00000179981	TSHZ1	FALSE	FALSE
chr18	75286419	A	T	ENST00000580243	ENSG00000179981	TSHZ1	FALSE	FALSE
chr18	75286422	G	T	ENST00000580243	ENSG00000179981	TSHZ1	FALSE	FALSE
chr18	75286443	A	T	ENST00000580243	ENSG00000179981	TSHZ1	FALSE	FALSE
chr18	75286461	A	T	ENST00000580243	ENSG00000179981	TSHZ1	FALSE	FALSE
chr18	75286464	A	T	ENST00000580243	ENSG00000179981	TSHZ1	FALSE	FALSE
chr18	75286476	C	T	ENST00000580243	ENSG00000179981	TSHZ1	FALSE	FALSE
chr18	75286496	C	A	ENST00000580243	ENSG00000179981	TSHZ1	FALSE	FALSE
chr18	75286503	G	T	ENST00000580243	ENSG00000179981	TSHZ1	FALSE	FALSE
chr18	75286512	G	T	ENST00000580243	ENSG00000179981	TSHZ1	FALSE	FALSE
chr18	75286524	G	T	ENST00000580243	ENSG00000179981	TSHZ1	FALSE	FALSE
chr18	75286539	G	T	ENST00000580243	ENSG00000179981	TSHZ1	FALSE	FALSE
chr18	75286543	C	A	ENST00000580243	ENSG00000179981	TSHZ1	FALSE	FALSE
chr18	75286543	C	G	ENST00000580243	ENSG00000179981	TSHZ1	FALSE	FALSE
chr18	75286548	A	T	ENST00000580243	ENSG00000179981	TSHZ1	FALSE	FALSE
chr18	75286554	C	T	ENST00000580243	ENSG00000179981	TSHZ1	FALSE	FALSE
chr18	75286557	A	T	ENST00000580243	ENSG00000179981	TSHZ1	FALSE	FALSE
chr18	75286574	C	A	ENST00000580243	ENSG00000179981	TSHZ1	FALSE	FALSE
chr18	75286574	C	G	ENST00000580243	ENSG00000179981	TSHZ1	FALSE	FALSE
chr18	75286595	T	A	ENST00000580243	ENSG00000179981	TSHZ1	FALSE	FALSE
chr18	75286595	T	G	ENST00000580243	ENSG00000179981	TSHZ1	FALSE	FALSE
chr18	75286601	C	A	ENST00000580243	ENSG00000179981	TSHZ1	FALSE	FALSE
chr18	75286601	C	G	ENST00000580243	ENSG00000179981	TSHZ1	FALSE	FALSE
chr18	75286602	C	T	ENST00000580243	ENSG00000179981	TSHZ1	FALSE	FALSE
chr18	75286619	C	A	ENST00000580243	ENSG00000179981	TSHZ1	FALSE	FALSE
chr18	75286619	C	G	ENST00000580243	ENSG00000179981	TSHZ1	FALSE	FALSE
chr18	75286624	G	A	ENST00000580243	ENSG00000179981	TSHZ1	FALSE	FALSE
chr18	75286625	G	A	ENST00000580243	ENSG00000179981	TSHZ1	FALSE	FALSE
chr18	75286626	C	T	ENST00000580243	ENSG00000179981	TSHZ1	FALSE	FALSE
chr18	75286632	G	T	ENST00000580243	ENSG00000179981	TSHZ1	FALSE	FALSE
chr18	75286641	A	T	ENST00000580243	ENSG00000179981	TSHZ1	FALSE	FALSE
chr18	75286647	C	T	ENST00000580243	ENSG00000179981	TSHZ1	FALSE	FALSE
chr18	75286656	A	T	ENST00000580243	ENSG00000179981	TSHZ1	FALSE	FALSE
chr18	75286661	C	A	ENST00000580243	ENSG00000179981	TSHZ1	FALSE	FALSE
chr18	75286665	G	T	ENST00000580243	ENSG00000179981	TSHZ1	FALSE	FALSE
chr18	75286670	T	A	ENST00000580243	ENSG00000179981	TSHZ1	FALSE	FALSE
chr18	75286692	C	T	ENST00000580243	ENSG00000179981	TSHZ1	FALSE	FALSE
chr18	75286695	C	T	ENST00000580243	ENSG00000179981	TSHZ1	FALSE	FALSE
chr18	75286734	A	T	ENST00000580243	ENSG00000179981	TSHZ1	FALSE	FALSE
chr18	75286747	C	A	ENST00000580243	ENSG00000179981	TSHZ1	FALSE	FALSE
chr18	75286755	A	T	ENST00000580243	ENSG00000179981	TSHZ1	FALSE	FALSE
chr18	75286758	A	T	ENST00000580243	ENSG00000179981	TSHZ1	FALSE	FALSE
chr18	75286764	A	T	ENST00000580243	ENSG00000179981	TSHZ1	FALSE	FALSE
chr18	75286767	C	T	ENST00000580243	ENSG00000179981	TSHZ1	FALSE	FALSE
chr18	75286771	T	A	ENST00000580243	ENSG00000179981	TSHZ1	FALSE	FALSE
chr18	75286791	G	T	ENST00000580243	ENSG00000179981	TSHZ1	FALSE	FALSE
chr18	75286794	G	T	ENST00000580243	ENSG00000179981	TSHZ1	FALSE	FALSE
chr18	75286797	A	T	ENST00000580243	ENSG00000179981	TSHZ1	FALSE	FALSE
chr18	75286803	C	T	ENST00000580243	ENSG00000179981	TSHZ1	FALSE	FALSE
chr18	75286857	A	T	ENST00000580243	ENSG00000179981	TSHZ1	FALSE	FALSE
chr18	75286860	A	T	ENST00000580243	ENSG00000179981	TSHZ1	FALSE	FALSE
chr18	75286863	C	T	ENST00000580243	ENSG00000179981	TSHZ1	FALSE	FALSE
chr18	75286896	G	T	ENST00000580243	ENSG00000179981	TSHZ1	FALSE	FALSE
chr18	75286899	G	T	ENST00000580243	ENSG00000179981	TSHZ1	FALSE	FALSE
chr18	75286902	A	T	ENST00000580243	ENSG00000179981	TSHZ1	FALSE	FALSE
chr18	75286905	A	T	ENST00000580243	ENSG00000179981	TSHZ1	FALSE	FALSE
chr18	75286908	G	T	ENST00000580243	ENSG00000179981	TSHZ1	FALSE	FALSE
chr18	75286914	G	T	ENST00000580243	ENSG00000179981	TSHZ1	FALSE	FALSE
chr18	75286917	A	T	ENST00000580243	ENSG00000179981	TSHZ1	FALSE	FALSE
chr18	75286920	G	T	ENST00000580243	ENSG00000179981	TSHZ1	FALSE	FALSE
chr18	75286923	A	T	ENST00000580243	ENSG00000179981	TSHZ1	FALSE	FALSE
chr18	75286947	G	T	ENST00000580243	ENSG00000179981	TSHZ1	FALSE	FALSE
chr18	75286950	A	T	ENST00000580243	ENSG00000179981	TSHZ1	FALSE	FALSE
chr18	75286956	A	T	ENST00000580243	ENSG00000179981	TSHZ1	FALSE	FALSE
chr18	75286959	G	T	ENST00000580243	ENSG00000179981	TSHZ1	FALSE	FALSE
chr18	75286962	G	T	ENST00000580243	ENSG00000179981	TSHZ1	FALSE	FALSE
chr18	75286968	G	T	ENST00000580243	ENSG00000179981	TSHZ1	FALSE	FALSE
chr18	75286978	T	A	ENST00000580243	ENSG00000179981	TSHZ1	FALSE	FALSE
chr18	75286980	G	T	ENST00000580243	ENSG00000179981	TSHZ1	FALSE	FALSE
chr18	75286983	A	T	ENST00000580243	ENSG00000179981	TSHZ1	FALSE	FALSE
chr18	75286989	G	T	ENST00000580243	ENSG00000179981	TSHZ1	FALSE	FALSE
chr18	75287006	C	A	ENST00000580243	ENSG00000179981	TSHZ1	FALSE	FALSE
chr18	75287006	C	G	ENST00000580243	ENSG00000179981	TSHZ1	FALSE	FALSE
chr18	75287012	C	A	ENST00000580243	ENSG00000179981	TSHZ1	FALSE	FALSE
chr18	75287012	C	G	ENST00000580243	ENSG00000179981	TSHZ1	FALSE	FALSE
chr18	75287019	G	T	ENST00000580243	ENSG00000179981	TSHZ1	FALSE	FALSE
chr18	75287022	G	T	ENST00000580243	ENSG00000179981	TSHZ1	FALSE	FALSE
chr18	75287043	A	T	ENST00000580243	ENSG00000179981	TSHZ1	FALSE	FALSE
chr18	75287046	G	T	ENST00000580243	ENSG00000179981	TSHZ1	FALSE	FALSE
chr18	75287064	A	T	ENST00000580243	ENSG00000179981	TSHZ1	FALSE	FALSE
chr18	75287073	G	T	ENST00000580243	ENSG00000179981	TSHZ1	FALSE	FALSE
chr18	75287100	A	T	ENST00000580243	ENSG00000179981	TSHZ1	FALSE	FALSE
chr18	75287106	C	T	ENST00000580243	ENSG00000179981	TSHZ1	FALSE	FALSE
chr18	75287122	C	A	ENST00000580243	ENSG00000179981	TSHZ1	FALSE	FALSE
chr18	75287122	C	G	ENST00000580243	ENSG00000179981	TSHZ1	FALSE	FALSE
chr18	75287125	G	A	ENST00000580243	ENSG00000179981	TSHZ1	FALSE	FALSE
chr18	75287126	G	A	ENST00000580243	ENSG00000179981	TSHZ1	FALSE	FALSE
chr18	75287135	C	A	ENST00000580243	ENSG00000179981	TSHZ1	FALSE	FALSE
chr18	75287135	C	G	ENST00000580243	ENSG00000179981	TSHZ1	FALSE	FALSE
chr18	75287156	C	A	ENST00000580243	ENSG00000179981	TSHZ1	FALSE	FALSE
chr18	75287156	C	G	ENST00000580243	ENSG00000179981	TSHZ1	FALSE	FALSE
chr18	75287157	C	T	ENST00000580243	ENSG00000179981	TSHZ1	FALSE	FALSE
chr18	75287175	A	T	ENST00000580243	ENSG00000179981	TSHZ1	FALSE	FALSE
chr18	75287196	C	T	ENST00000580243	ENSG00000179981	TSHZ1	FALSE	FALSE
chr18	75287205	C	T	ENST00000580243	ENSG00000179981	TSHZ1	FALSE	FALSE
chr18	75287211	C	T	ENST00000580243	ENSG00000179981	TSHZ1	FALSE	FALSE
chr18	75287222	T	A	ENST00000580243	ENSG00000179981	TSHZ1	FALSE	FALSE
chr18	75287222	T	G	ENST00000580243	ENSG00000179981	TSHZ1	FALSE	FALSE
chr18	75287235	A	T	ENST00000580243	ENSG00000179981	TSHZ1	FALSE	FALSE
chr18	75287239	C	A	ENST00000580243	ENSG00000179981	TSHZ1	FALSE	FALSE
chr18	75287253	G	T	ENST00000580243	ENSG00000179981	TSHZ1	FALSE	FALSE
chr18	75287304	A	T	ENST00000580243	ENSG00000179981	TSHZ1	FALSE	FALSE
chr18	75287325	G	T	ENST00000580243	ENSG00000179981	TSHZ1	FALSE	FALSE
chr18	75287328	G	T	ENST00000580243	ENSG00000179981	TSHZ1	FALSE	FALSE
chr18	75287337	G	T	ENST00000580243	ENSG00000179981	TSHZ1	FALSE	FALSE
chr18	75287340	A	T	ENST00000580243	ENSG00000179981	TSHZ1	FALSE	FALSE
chr18	75287352	A	T	ENST00000580243	ENSG00000179981	TSHZ1	FALSE	FALSE
chr18	75287364	A	T	ENST00000580243	ENSG00000179981	TSHZ1	FALSE	FALSE
chr18	75287367	A	T	ENST00000580243	ENSG00000179981	TSHZ1	FALSE	FALSE
chr18	75287370	G	T	ENST00000580243	ENSG00000179981	TSHZ1	FALSE	FALSE
chr18	75287373	G	T	ENST00000580243	ENSG00000179981	TSHZ1	FALSE	FALSE
chr18	75287376	A	T	ENST00000580243	ENSG00000179981	TSHZ1	FALSE	FALSE
chr18	75287385	G	T	ENST00000580243	ENSG00000179981	TSHZ1	FALSE	FALSE
chr18	75287388	A	T	ENST00000580243	ENSG00000179981	TSHZ1	FALSE	FALSE
chr18	75287391	G	T	ENST00000580243	ENSG00000179981	TSHZ1	FALSE	FALSE
chr18	75287394	A	T	ENST00000580243	ENSG00000179981	TSHZ1	FALSE	FALSE
chr18	75287409	A	T	ENST00000580243	ENSG00000179981	TSHZ1	FALSE	FALSE
chr18	75287430	A	T	ENST00000580243	ENSG00000179981	TSHZ1	FALSE	FALSE
chr18	75287433	G	T	ENST00000580243	ENSG00000179981	TSHZ1	FALSE	FALSE
chr18	75287439	A	T	ENST00000580243	ENSG00000179981	TSHZ1	FALSE	FALSE
chr18	75287451	A	T	ENST00000580243	ENSG00000179981	TSHZ1	FALSE	FALSE
chr18	75287457	G	T	ENST00000580243	ENSG00000179981	TSHZ1	FALSE	FALSE
chr18	75287460	G	T	ENST00000580243	ENSG00000179981	TSHZ1	FALSE	FALSE
chr18	75287472	A	T	ENST00000580243	ENSG00000179981	TSHZ1	FALSE	FALSE
chr18	75287478	C	T	ENST00000580243	ENSG00000179981	TSHZ1	FALSE	FALSE
chr18	75287481	A	T	ENST00000580243	ENSG00000179981	TSHZ1	FALSE	FALSE
chr18	75287484	A	T	ENST00000580243	ENSG00000179981	TSHZ1	FALSE	FALSE
chr18	75287493	G	T	ENST00000580243	ENSG00000179981	TSHZ1	FALSE	FALSE
chr18	75287499	G	T	ENST00000580243	ENSG00000179981	TSHZ1	FALSE	FALSE
chr18	75287508	A	T	ENST00000580243	ENSG00000179981	TSHZ1	FALSE	FALSE
chr18	75287514	A	T	ENST00000580243	ENSG00000179981	TSHZ1	FALSE	FALSE
chr18	75287517	A	T	ENST00000580243	ENSG00000179981	TSHZ1	FALSE	FALSE
chr18	75287520	G	T	ENST00000580243	ENSG00000179981	TSHZ1	FALSE	FALSE
chr18	75287523	G	T	ENST00000580243	ENSG00000179981	TSHZ1	FALSE	FALSE
chr18	75287556	G	T	ENST00000580243	ENSG00000179981	TSHZ1	FALSE	FALSE
chr18	75287565	A	T	ENST00000580243	ENSG00000179981	TSHZ1	FALSE	FALSE
chr18	75287571	A	T	ENST00000580243	ENSG00000179981	TSHZ1	FALSE	FALSE
chr18	75287588	T	A	ENST00000580243	ENSG00000179981	TSHZ1	FALSE	FALSE
chr18	75287617	C	A	ENST00000580243	ENSG00000179981	TSHZ1	FALSE	FALSE
chr18	75287617	C	G	ENST00000580243	ENSG00000179981	TSHZ1	FALSE	FALSE
chr18	75287622	G	T	ENST00000580243	ENSG00000179981	TSHZ1	FALSE	FALSE
chr18	75287653	T	A	ENST00000580243	ENSG00000179981	TSHZ1	FALSE	FALSE
chr18	75287655	C	T	ENST00000580243	ENSG00000179981	TSHZ1	FALSE	FALSE
chr18	75287682	A	T	ENST00000580243	ENSG00000179981	TSHZ1	FALSE	FALSE
chr18	75287691	A	T	ENST00000580243	ENSG00000179981	TSHZ1	FALSE	FALSE
chr18	75287707	C	A	ENST00000580243	ENSG00000179981	TSHZ1	FALSE	FALSE
chr18	75287732	C	A	ENST00000580243	ENSG00000179981	TSHZ1	FALSE	FALSE
chr18	75287732	C	G	ENST00000580243	ENSG00000179981	TSHZ1	FALSE	FALSE
chr18	75287733	A	T	ENST00000580243	ENSG00000179981	TSHZ1	FALSE	FALSE
chr18	75287757	A	T	ENST00000580243	ENSG00000179981	TSHZ1	FALSE	FALSE
chr18	75287768	C	A	ENST00000580243	ENSG00000179981	TSHZ1	FALSE	FALSE
chr18	75287768	C	G	ENST00000580243	ENSG00000179981	TSHZ1	FALSE	FALSE
chr18	75287784	A	T	ENST00000580243	ENSG00000179981	TSHZ1	FALSE	FALSE
chr18	75287787	C	T	ENST00000580243	ENSG00000179981	TSHZ1	FALSE	FALSE
chr18	75287810	C	A	ENST00000580243	ENSG00000179981	TSHZ1	FALSE	FALSE
chr18	75287810	C	G	ENST00000580243	ENSG00000179981	TSHZ1	FALSE	FALSE
chr18	75287813	T	A	ENST00000580243	ENSG00000179981	TSHZ1	FALSE	FALSE
chr18	75287813	T	G	ENST00000580243	ENSG00000179981	TSHZ1	FALSE	FALSE
chr18	75287816	T	A	ENST00000580243	ENSG00000179981	TSHZ1	FALSE	FALSE
chr18	75287816	T	G	ENST00000580243	ENSG00000179981	TSHZ1	FALSE	FALSE
chr18	75287817	G	T	ENST00000580243	ENSG00000179981	TSHZ1	FALSE	FALSE
chr18	75287829	C	T	ENST00000580243	ENSG00000179981	TSHZ1	FALSE	FALSE
chr18	75287842	T	A	ENST00000580243	ENSG00000179981	TSHZ1	FALSE	FALSE
chr18	75287842	T	G	ENST00000580243	ENSG00000179981	TSHZ1	FALSE	FALSE
chr18	75287847	A	T	ENST00000580243	ENSG00000179981	TSHZ1	FALSE	FALSE
chr18	75287853	A	T	ENST00000580243	ENSG00000179981	TSHZ1	FALSE	FALSE
chr18	75287859	A	T	ENST00000580243	ENSG00000179981	TSHZ1	FALSE	FALSE
chr18	75287887	C	A	ENST00000580243	ENSG00000179981	TSHZ1	FALSE	FALSE
chr18	75287896	C	A	ENST00000580243	ENSG00000179981	TSHZ1	FALSE	FALSE
chr18	75287896	C	G	ENST00000580243	ENSG00000179981	TSHZ1	FALSE	FALSE
chr18	75287907	G	T	ENST00000580243	ENSG00000179981	TSHZ1	FALSE	FALSE
chr18	75287940	A	T	ENST00000580243	ENSG00000179981	TSHZ1	FALSE	FALSE
chr18	75287967	A	T	ENST00000580243	ENSG00000179981	TSHZ1	FALSE	FALSE
chr18	75287992	C	A	ENST00000580243	ENSG00000179981	TSHZ1	FALSE	FALSE
chr18	75287992	C	G	ENST00000580243	ENSG00000179981	TSHZ1	FALSE	FALSE
chr18	75287994	G	T	ENST00000580243	ENSG00000179981	TSHZ1	FALSE	FALSE
chr18	75287997	A	T	ENST00000580243	ENSG00000179981	TSHZ1	FALSE	FALSE
chr18	75288024	G	T	ENST00000580243	ENSG00000179981	TSHZ1	FALSE	FALSE
chr18	75288027	G	T	ENST00000580243	ENSG00000179981	TSHZ1	FALSE	FALSE
chr18	75288034	T	A	ENST00000580243	ENSG00000179981	TSHZ1	FALSE	FALSE
chr18	75288039	G	T	ENST00000580243	ENSG00000179981	TSHZ1	FALSE	FALSE
chr18	75288046	C	A	ENST00000580243	ENSG00000179981	TSHZ1	FALSE	FALSE
chr18	75288046	C	G	ENST00000580243	ENSG00000179981	TSHZ1	FALSE	FALSE
chr18	75288057	A	T	ENST00000580243	ENSG00000179981	TSHZ1	FALSE	FALSE
chr18	75288063	A	T	ENST00000580243	ENSG00000179981	TSHZ1	FALSE	FALSE
chr18	75288072	C	T	ENST00000580243	ENSG00000179981	TSHZ1	FALSE	FALSE
chr18	75288082	G	A	ENST00000580243	ENSG00000179981	TSHZ1	FALSE	FALSE
chr18	75288083	G	A	ENST00000580243	ENSG00000179981	TSHZ1	FALSE	FALSE
chr18	75288090	C	T	ENST00000580243	ENSG00000179981	TSHZ1	FALSE	FALSE
chr18	75288108	C	T	ENST00000580243	ENSG00000179981	TSHZ1	FALSE	FALSE
chr18	75288114	C	T	ENST00000580243	ENSG00000179981	TSHZ1	FALSE	FALSE
chr18	75288124	C	A	ENST00000580243	ENSG00000179981	TSHZ1	FALSE	FALSE
chr18	75288130	T	A	ENST00000580243	ENSG00000179981	TSHZ1	FALSE	FALSE
chr18	75288135	G	T	ENST00000580243	ENSG00000179981	TSHZ1	FALSE	FALSE
chr18	75288144	G	T	ENST00000580243	ENSG00000179981	TSHZ1	FALSE	FALSE
chr18	75288150	A	T	ENST00000580243	ENSG00000179981	TSHZ1	FALSE	FALSE
chr18	75288155	C	A	ENST00000580243	ENSG00000179981	TSHZ1	FALSE	FALSE
chr18	75288155	C	G	ENST00000580243	ENSG00000179981	TSHZ1	FALSE	FALSE
chr18	75288163	C	A	ENST00000580243	ENSG00000179981	TSHZ1	FALSE	FALSE
chr18	75288169	T	A	ENST00000580243	ENSG00000179981	TSHZ1	FALSE	FALSE
chr18	75288177	C	T	ENST00000580243	ENSG00000179981	TSHZ1	FALSE	FALSE
chr18	75288180	G	T	ENST00000580243	ENSG00000179981	TSHZ1	FALSE	FALSE
chr18	75288196	C	A	ENST00000580243	ENSG00000179981	TSHZ1	FALSE	FALSE
chr18	75288198	A	T	ENST00000580243	ENSG00000179981	TSHZ1	FALSE	FALSE
chr18	75288235	G	A	ENST00000580243	ENSG00000179981	TSHZ1	FALSE	FALSE
chr18	75288236	G	A	ENST00000580243	ENSG00000179981	TSHZ1	FALSE	FALSE
chr18	75288249	A	T	ENST00000580243	ENSG00000179981	TSHZ1	FALSE	FALSE
chr18	75288254	C	A	ENST00000580243	ENSG00000179981	TSHZ1	FALSE	FALSE
chr18	75288254	C	G	ENST00000580243	ENSG00000179981	TSHZ1	FALSE	FALSE
chr18	75288255	C	T	ENST00000580243	ENSG00000179981	TSHZ1	FALSE	FALSE
chr18	75288259	T	A	ENST00000580243	ENSG00000179981	TSHZ1	FALSE	FALSE
chr18	75288273	G	T	ENST00000580243	ENSG00000179981	TSHZ1	FALSE	FALSE
chr18	75288279	A	T	ENST00000580243	ENSG00000179981	TSHZ1	FALSE	FALSE
chr18	75288288	A	T	ENST00000580243	ENSG00000179981	TSHZ1	FALSE	FALSE
chr18	75288323	C	A	ENST00000580243	ENSG00000179981	TSHZ1	FALSE	FALSE
chr18	75288332	T	A	ENST00000580243	ENSG00000179981	TSHZ1	FALSE	FALSE
chr18	75288339	C	T	ENST00000580243	ENSG00000179981	TSHZ1	FALSE	FALSE
chr18	75288345	A	T	ENST00000580243	ENSG00000179981	TSHZ1	FALSE	FALSE
chr18	75288362	C	A	ENST00000580243	ENSG00000179981	TSHZ1	FALSE	FALSE
chr18	75288362	C	G	ENST00000580243	ENSG00000179981	TSHZ1	FALSE	FALSE
chr18	75288373	T	A	ENST00000580243	ENSG00000179981	TSHZ1	FALSE	FALSE
chr18	75288375	G	T	ENST00000580243	ENSG00000179981	TSHZ1	FALSE	FALSE
chr18	75288385	T	A	ENST00000580243	ENSG00000179981	TSHZ1	FALSE	FALSE
chr18	75288399	A	T	ENST00000580243	ENSG00000179981	TSHZ1	FALSE	FALSE
chr18	75288411	A	T	ENST00000580243	ENSG00000179981	TSHZ1	FALSE	FALSE
chr18	75288426	C	T	ENST00000580243	ENSG00000179981	TSHZ1	FALSE	FALSE
chr18	75288432	C	T	ENST00000580243	ENSG00000179981	TSHZ1	FALSE	FALSE
chr18	75288435	G	T	ENST00000580243	ENSG00000179981	TSHZ1	FALSE	FALSE
chr18	75288438	C	T	ENST00000580243	ENSG00000179981	TSHZ1	FALSE	FALSE
chr18	75288441	C	T	ENST00000580243	ENSG00000179981	TSHZ1	FALSE	FALSE
chr18	75288451	C	A	ENST00000580243	ENSG00000179981	TSHZ1	FALSE	FALSE
chr18	75288453	A	T	ENST00000580243	ENSG00000179981	TSHZ1	FALSE	FALSE
chr18	75288468	A	T	ENST00000580243	ENSG00000179981	TSHZ1	FALSE	FALSE
chr18	75288495	G	T	ENST00000580243	ENSG00000179981	TSHZ1	FALSE	FALSE
chr18	75288498	G	T	ENST00000580243	ENSG00000179981	TSHZ1	FALSE	FALSE
chr18	75288505	T	A	ENST00000580243	ENSG00000179981	TSHZ1	FALSE	FALSE
chr18	75288519	C	T	ENST00000580243	ENSG00000179981	TSHZ1	FALSE	FALSE
chr18	75288524	T	A	ENST00000580243	ENSG00000179981	TSHZ1	FALSE	FALSE
chr18	75288525	A	T	ENST00000580243	ENSG00000179981	TSHZ1	FALSE	FALSE
chr18	75288533	C	A	ENST00000580243	ENSG00000179981	TSHZ1	FALSE	FALSE
chr18	75288552	A	T	ENST00000580243	ENSG00000179981	TSHZ1	FALSE	FALSE
chr18	75288564	A	T	ENST00000580243	ENSG00000179981	TSHZ1	FALSE	FALSE
chr18	75288579	A	T	ENST00000580243	ENSG00000179981	TSHZ1	FALSE	FALSE
chr18	75288591	A	T	ENST00000580243	ENSG00000179981	TSHZ1	FALSE	FALSE
chr18	75288600	G	T	ENST00000580243	ENSG00000179981	TSHZ1	FALSE	FALSE
chr18	75288617	T	A	ENST00000580243	ENSG00000179981	TSHZ1	FALSE	FALSE
chr18	75288617	T	G	ENST00000580243	ENSG00000179981	TSHZ1	FALSE	FALSE
chr18	75288624	G	T	ENST00000580243	ENSG00000179981	TSHZ1	FALSE	FALSE
chr18	75288628	T	A	ENST00000580243	ENSG00000179981	TSHZ1	FALSE	FALSE
chr18	75288630	G	T	ENST00000580243	ENSG00000179981	TSHZ1	FALSE	FALSE
chr18	75288633	A	T	ENST00000580243	ENSG00000179981	TSHZ1	FALSE	FALSE
chr18	75288636	C	T	ENST00000580243	ENSG00000179981	TSHZ1	FALSE	FALSE
chr18	75410869	C	A	ENST00000579022	ENSG00000206026	SMIM21	FALSE	FALSE
chr18	75410875	C	A	ENST00000579022	ENSG00000206026	SMIM21	FALSE	FALSE
chr18	75410892	G	C	ENST00000579022	ENSG00000206026	SMIM21	FALSE	FALSE
chr18	75410892	G	T	ENST00000579022	ENSG00000206026	SMIM21	FALSE	FALSE
chr18	75410896	T	A	ENST00000579022	ENSG00000206026	SMIM21	FALSE	FALSE
chr18	75410898	A	T	ENST00000579022	ENSG00000206026	SMIM21	FALSE	FALSE
chr18	75410910	C	A	ENST00000579022	ENSG00000206026	SMIM21	TRUE	FALSE
chr18	75410910	C	G	ENST00000579022	ENSG00000206026	SMIM21	TRUE	FALSE
chr18	75410910	C	T	ENST00000579022	ENSG00000206026	SMIM21	TRUE	FALSE
chr18	75410911	T	A	ENST00000579022	ENSG00000206026	SMIM21	TRUE	FALSE
chr18	75410911	T	C	ENST00000579022	ENSG00000206026	SMIM21	TRUE	FALSE
chr18	75410911	T	G	ENST00000579022	ENSG00000206026	SMIM21	TRUE	FALSE
chr18	75418784	A	C	ENST00000579022	ENSG00000206026	SMIM21	TRUE	FALSE
chr18	75418784	A	G	ENST00000579022	ENSG00000206026	SMIM21	TRUE	FALSE
chr18	75418784	A	T	ENST00000579022	ENSG00000206026	SMIM21	TRUE	FALSE
chr18	75418785	C	A	ENST00000579022	ENSG00000206026	SMIM21	TRUE	FALSE
chr18	75418785	C	G	ENST00000579022	ENSG00000206026	SMIM21	TRUE	FALSE
chr18	75418785	C	T	ENST00000579022	ENSG00000206026	SMIM21	TRUE	FALSE
chr18	75418790	G	A	ENST00000579022	ENSG00000206026	SMIM21		FALSE
chr18	75418811	T	A	ENST00000579022	ENSG00000206026	SMIM21	FALSE	FALSE
chr18	75418812	C	T	ENST00000579022	ENSG00000206026	SMIM21	FALSE	FALSE
chr18	75418813	C	T	ENST00000579022	ENSG00000206026	SMIM21	FALSE	FALSE
chr18	75418820	C	A	ENST00000579022	ENSG00000206026	SMIM21	FALSE	FALSE
chr18	75418832	G	A	ENST00000579022	ENSG00000206026	SMIM21	FALSE	FALSE
chr18	75418855	A	T	ENST00000579022	ENSG00000206026	SMIM21	TRUE	TRUE
chr18	75418879	A	T	ENST00000579022	ENSG00000206026	SMIM21	TRUE	TRUE
chr18	75418882	A	T	ENST00000579022	ENSG00000206026	SMIM21	TRUE	TRUE
chr18	75418907	C	A	ENST00000579022	ENSG00000206026	SMIM21	TRUE	TRUE
chr18	75418913	C	A	ENST00000579022	ENSG00000206026	SMIM21	TRUE	TRUE
chr18	75418917	C	A	ENST00000579022	ENSG00000206026	SMIM21	TRUE	FALSE
chr18	75418917	C	G	ENST00000579022	ENSG00000206026	SMIM21	TRUE	FALSE
chr18	75418917	C	T	ENST00000579022	ENSG00000206026	SMIM21	TRUE	FALSE
chr18	75418918	T	A	ENST00000579022	ENSG00000206026	SMIM21	TRUE	FALSE
chr18	75418918	T	C	ENST00000579022	ENSG00000206026	SMIM21	TRUE	FALSE
chr18	75418918	T	G	ENST00000579022	ENSG00000206026	SMIM21	TRUE	FALSE
chr18	75427433	A	C	ENST00000579022	ENSG00000206026	SMIM21	FALSE	FALSE
chr18	75427433	A	G	ENST00000579022	ENSG00000206026	SMIM21	FALSE	FALSE
chr18	75427433	A	T	ENST00000579022	ENSG00000206026	SMIM21	FALSE	FALSE
chr18	75427434	C	A	ENST00000579022	ENSG00000206026	SMIM21	FALSE	FALSE
chr18	75427434	C	G	ENST00000579022	ENSG00000206026	SMIM21	FALSE	FALSE
chr18	75427434	C	T	ENST00000579022	ENSG00000206026	SMIM21	FALSE	FALSE
chr18	75427449	T	A	ENST00000579022	ENSG00000206026	SMIM21	TRUE	TRUE
chr18	75427452	T	A	ENST00000579022	ENSG00000206026	SMIM21	TRUE	TRUE
chr18	75427455	G	A	ENST00000579022	ENSG00000206026	SMIM21	TRUE	TRUE
chr18	75427460	A	T	ENST00000579022	ENSG00000206026	SMIM21	TRUE	TRUE
chr18	75427470	T	A	ENST00000579022	ENSG00000206026	SMIM21	TRUE	TRUE
chr18	75427482	C	A	ENST00000579022	ENSG00000206026	SMIM21	TRUE	TRUE
chr18	75427488	C	A	ENST00000579022	ENSG00000206026	SMIM21	TRUE	TRUE
chr18	75427500	G	A	ENST00000579022	ENSG00000206026	SMIM21	TRUE	FALSE
chr18	75427503	T	A	ENST00000579022	ENSG00000206026	SMIM21	TRUE	FALSE
chr18	75427512	C	A	ENST00000579022	ENSG00000206026	SMIM21	TRUE	FALSE
chr18	75427518	G	A	ENST00000579022	ENSG00000206026	SMIM21	FALSE	FALSE
chr18	75427533	G	A	ENST00000579022	ENSG00000206026	SMIM21	FALSE	FALSE
chr18	75427552	A	C	ENST00000579022	ENSG00000206026	SMIM21	FALSE	FALSE
chr18	75427552	A	T	ENST00000579022	ENSG00000206026	SMIM21	FALSE	FALSE
chr18	75427557	G	A	ENST00000579022	ENSG00000206026	SMIM21	FALSE	FALSE
chr18	76362506	C	A	ENST00000443185	ENSG00000101493	ZNF516	FALSE	FALSE
chr18	76362509	T	A	ENST00000443185	ENSG00000101493	ZNF516	FALSE	FALSE
chr18	76362512	T	A	ENST00000443185	ENSG00000101493	ZNF516
chr18	76362527	G	A	ENST00000443185	ENSG00000101493	ZNF516	FALSE	FALSE
chr18	76362554	T	A	ENST00000443185	ENSG00000101493	ZNF516	FALSE	FALSE
chr18	76362558	C	A	ENST00000443185	ENSG00000101493	ZNF516	TRUE	FALSE
chr18	76362558	C	G	ENST00000443185	ENSG00000101493	ZNF516	TRUE	FALSE
chr18	76362558	C	T	ENST00000443185	ENSG00000101493	ZNF516	TRUE	FALSE
chr18	76362559	T	A	ENST00000443185	ENSG00000101493	ZNF516	TRUE	FALSE
chr18	76362559	T	C	ENST00000443185	ENSG00000101493	ZNF516	TRUE	FALSE
chr18	76362559	T	G	ENST00000443185	ENSG00000101493	ZNF516	TRUE	FALSE
chr18	76370526	A	C	ENST00000443185	ENSG00000101493	ZNF516	TRUE	FALSE
chr18	76370526	A	G	ENST00000443185	ENSG00000101493	ZNF516	TRUE	FALSE
chr18	76370526	A	T	ENST00000443185	ENSG00000101493	ZNF516	TRUE	FALSE
chr18	76370527	C	A	ENST00000443185	ENSG00000101493	ZNF516	TRUE	FALSE
chr18	76370527	C	G	ENST00000443185	ENSG00000101493	ZNF516	TRUE	FALSE
chr18	76370527	C	T	ENST00000443185	ENSG00000101493	ZNF516	TRUE	FALSE
chr18	76370530	G	A	ENST00000443185	ENSG00000101493	ZNF516	FALSE	FALSE
chr18	76370533	T	A	ENST00000443185	ENSG00000101493	ZNF516	FALSE	FALSE
chr18	76370563	C	A	ENST00000443185	ENSG00000101493	ZNF516	FALSE	FALSE
chr18	76370587	C	A	ENST00000443185	ENSG00000101493	ZNF516	TRUE	TRUE
chr18	76370596	C	A	ENST00000443185	ENSG00000101493	ZNF516	TRUE	FALSE
chr18	76370596	C	G	ENST00000443185	ENSG00000101493	ZNF516	TRUE	FALSE
chr18	76370596	C	T	ENST00000443185	ENSG00000101493	ZNF516	TRUE	FALSE
chr18	76370597	T	A	ENST00000443185	ENSG00000101493	ZNF516	TRUE	FALSE
chr18	76370597	T	C	ENST00000443185	ENSG00000101493	ZNF516	TRUE	FALSE
chr18	76370597	T	G	ENST00000443185	ENSG00000101493	ZNF516	TRUE	FALSE
chr18	76371465	A	C	ENST00000443185	ENSG00000101493	ZNF516	TRUE	FALSE
chr18	76371465	A	G	ENST00000443185	ENSG00000101493	ZNF516	TRUE	FALSE
chr18	76371465	A	T	ENST00000443185	ENSG00000101493	ZNF516	TRUE	FALSE
chr18	76371466	C	A	ENST00000443185	ENSG00000101493	ZNF516	TRUE	FALSE
chr18	76371466	C	G	ENST00000443185	ENSG00000101493	ZNF516	TRUE	FALSE
chr18	76371466	C	T	ENST00000443185	ENSG00000101493	ZNF516	TRUE	FALSE
chr18	76371469	G	C	ENST00000443185	ENSG00000101493	ZNF516	TRUE	TRUE
chr18	76371469	G	T	ENST00000443185	ENSG00000101493	ZNF516	TRUE	TRUE
chr18	76371506	G	A	ENST00000443185	ENSG00000101493	ZNF516	TRUE	TRUE
chr18	76371518	T	A	ENST00000443185	ENSG00000101493	ZNF516	TRUE	TRUE
chr18	76371521	C	A	ENST00000443185	ENSG00000101493	ZNF516	TRUE	TRUE
chr18	76371522	G	T	ENST00000443185	ENSG00000101493	ZNF516	TRUE	TRUE
chr18	76371527	C	A	ENST00000443185	ENSG00000101493	ZNF516	TRUE	TRUE
chr18	76371531	G	T	ENST00000443185	ENSG00000101493	ZNF516	TRUE	TRUE
chr18	76371542	C	A	ENST00000443185	ENSG00000101493	ZNF516	TRUE	TRUE
chr18	76371545	C	A	ENST00000443185	ENSG00000101493	ZNF516	TRUE	TRUE
chr18	76371557	G	A	ENST00000443185	ENSG00000101493	ZNF516	TRUE	TRUE
chr18	76371572	C	A	ENST00000443185	ENSG00000101493	ZNF516	TRUE	FALSE
chr18	76371572	C	G	ENST00000443185	ENSG00000101493	ZNF516	TRUE	FALSE
chr18	76371572	C	T	ENST00000443185	ENSG00000101493	ZNF516	TRUE	FALSE
chr18	76371573	T	A	ENST00000443185	ENSG00000101493	ZNF516	TRUE	FALSE
chr18	76371573	T	C	ENST00000443185	ENSG00000101493	ZNF516	TRUE	FALSE
chr18	76371573	T	G	ENST00000443185	ENSG00000101493	ZNF516	TRUE	FALSE
chr18	76378853	A	C	ENST00000443185	ENSG00000101493	ZNF516	TRUE	FALSE
chr18	76378853	A	G	ENST00000443185	ENSG00000101493	ZNF516	TRUE	FALSE
chr18	76378853	A	T	ENST00000443185	ENSG00000101493	ZNF516	TRUE	FALSE
chr18	76378854	C	A	ENST00000443185	ENSG00000101493	ZNF516	TRUE	FALSE
chr18	76378854	C	G	ENST00000443185	ENSG00000101493	ZNF516	TRUE	FALSE
chr18	76378854	C	T	ENST00000443185	ENSG00000101493	ZNF516	TRUE	FALSE
chr18	76378858	T	A	ENST00000443185	ENSG00000101493	ZNF516	TRUE	TRUE
chr18	76378864	C	A	ENST00000443185	ENSG00000101493	ZNF516	TRUE	TRUE
chr18	76378866	A	T	ENST00000443185	ENSG00000101493	ZNF516	TRUE	TRUE
chr18	76378886	C	T	ENST00000443185	ENSG00000101493	ZNF516	TRUE	TRUE
chr18	76378887	C	T	ENST00000443185	ENSG00000101493	ZNF516	TRUE	TRUE
chr18	76378891	C	A	ENST00000443185	ENSG00000101493	ZNF516	TRUE	TRUE
chr18	76378894	G	A	ENST00000443185	ENSG00000101493	ZNF516	TRUE	TRUE
chr18	76378895	G	C	ENST00000443185	ENSG00000101493	ZNF516	TRUE	TRUE
chr18	76378895	G	T	ENST00000443185	ENSG00000101493	ZNF516	TRUE	TRUE
chr18	76378915	T	A	ENST00000443185	ENSG00000101493	ZNF516	TRUE	TRUE
chr18	76378922	G	C	ENST00000443185	ENSG00000101493	ZNF516	TRUE	TRUE
chr18	76378922	G	T	ENST00000443185	ENSG00000101493	ZNF516	TRUE	TRUE
chr18	76378930	T	A	ENST00000443185	ENSG00000101493	ZNF516	TRUE	TRUE
chr18	76378957	T	A	ENST00000443185	ENSG00000101493	ZNF516	TRUE	TRUE
chr18	76378960	C	A	ENST00000443185	ENSG00000101493	ZNF516	TRUE	TRUE
chr18	76378969	C	A	ENST00000443185	ENSG00000101493	ZNF516	TRUE	TRUE
chr18	76378981	C	A	ENST00000443185	ENSG00000101493	ZNF516	TRUE	TRUE
chr18	76378984	G	A	ENST00000443185	ENSG00000101493	ZNF516	TRUE	TRUE
chr18	76378987	T	A	ENST00000443185	ENSG00000101493	ZNF516	TRUE	TRUE
chr18	76379029	G	A	ENST00000443185	ENSG00000101493	ZNF516
chr18	76379035	G	A	ENST00000443185	ENSG00000101493	ZNF516
chr18	76379037	A	T	ENST00000443185	ENSG00000101493	ZNF516
chr18	76379066	A	T	ENST00000443185	ENSG00000101493	ZNF516
chr18	76379089	C	A	ENST00000443185	ENSG00000101493	ZNF516
chr18	76379092	G	A	ENST00000443185	ENSG00000101493	ZNF516
chr18	76379101	T	A	ENST00000443185	ENSG00000101493	ZNF516	TRUE	TRUE
chr18	76379103	G	T	ENST00000443185	ENSG00000101493	ZNF516	TRUE	TRUE
chr18	76379113	C	A	ENST00000443185	ENSG00000101493	ZNF516	TRUE	TRUE
chr18	76379143	C	A	ENST00000443185	ENSG00000101493	ZNF516	TRUE	TRUE
chr18	76379149	T	A	ENST00000443185	ENSG00000101493	ZNF516	TRUE	TRUE
chr18	76379167	G	A	ENST00000443185	ENSG00000101493	ZNF516	TRUE	TRUE
chr18	76379173	G	A	ENST00000443185	ENSG00000101493	ZNF516	TRUE	TRUE
chr18	76379185	T	A	ENST00000443185	ENSG00000101493	ZNF516	TRUE	TRUE
chr18	76379191	T	A	ENST00000443185	ENSG00000101493	ZNF516	TRUE	TRUE
chr18	76379215	T	A	ENST00000443185	ENSG00000101493	ZNF516	TRUE	TRUE
chr18	76379260	T	A	ENST00000443185	ENSG00000101493	ZNF516	TRUE	TRUE
chr18	76379263	C	A	ENST00000443185	ENSG00000101493	ZNF516	TRUE	TRUE
chr18	76379272	T	A	ENST00000443185	ENSG00000101493	ZNF516	TRUE	TRUE
chr18	76379283	G	T	ENST00000443185	ENSG00000101493	ZNF516	TRUE	TRUE
chr18	76379290	G	A	ENST00000443185	ENSG00000101493	ZNF516	TRUE	TRUE
chr18	76379371	T	A	ENST00000443185	ENSG00000101493	ZNF516	TRUE	TRUE
chr18	76379383	C	A	ENST00000443185	ENSG00000101493	ZNF516	TRUE	TRUE
chr18	76379386	G	A	ENST00000443185	ENSG00000101493	ZNF516	TRUE	TRUE
chr18	76379395	T	A	ENST00000443185	ENSG00000101493	ZNF516	TRUE	TRUE
chr18	76379410	G	A	ENST00000443185	ENSG00000101493	ZNF516	TRUE	TRUE
chr18	76379431	C	A	ENST00000443185	ENSG00000101493	ZNF516	TRUE	TRUE
chr18	76379434	G	A	ENST00000443185	ENSG00000101493	ZNF516	TRUE	TRUE
chr18	76379441	A	T	ENST00000443185	ENSG00000101493	ZNF516	TRUE	TRUE
chr18	76379449	T	A	ENST00000443185	ENSG00000101493	ZNF516	TRUE	TRUE
chr18	76379455	G	A	ENST00000443185	ENSG00000101493	ZNF516	TRUE	TRUE
chr18	76379458	G	A	ENST00000443185	ENSG00000101493	ZNF516	TRUE	TRUE
chr18	76379459	A	C	ENST00000443185	ENSG00000101493	ZNF516	TRUE	TRUE
chr18	76379459	A	T	ENST00000443185	ENSG00000101493	ZNF516	TRUE	TRUE
chr18	76379480	C	T	ENST00000443185	ENSG00000101493	ZNF516	TRUE	TRUE
chr18	76379481	C	T	ENST00000443185	ENSG00000101493	ZNF516	TRUE	TRUE
chr18	76379489	G	T	ENST00000443185	ENSG00000101493	ZNF516	TRUE	TRUE
chr18	76379500	C	A	ENST00000443185	ENSG00000101493	ZNF516	TRUE	TRUE
chr18	76379512	C	A	ENST00000443185	ENSG00000101493	ZNF516	TRUE	TRUE
chr18	76379515	T	A	ENST00000443185	ENSG00000101493	ZNF516	TRUE	TRUE
chr18	76379521	T	A	ENST00000443185	ENSG00000101493	ZNF516	TRUE	TRUE
chr18	76379539	T	A	ENST00000443185	ENSG00000101493	ZNF516	TRUE	TRUE
chr18	76379551	C	A	ENST00000443185	ENSG00000101493	ZNF516	TRUE	TRUE
chr18	76379572	T	A	ENST00000443185	ENSG00000101493	ZNF516	TRUE	TRUE
chr18	76379599	G	A	ENST00000443185	ENSG00000101493	ZNF516	TRUE	TRUE
chr18	76379625	A	T	ENST00000443185	ENSG00000101493	ZNF516	TRUE	TRUE
chr18	76379632	G	A	ENST00000443185	ENSG00000101493	ZNF516	TRUE	TRUE
chr18	76379633	G	T	ENST00000443185	ENSG00000101493	ZNF516	TRUE	TRUE
chr18	76379638	C	A	ENST00000443185	ENSG00000101493	ZNF516	TRUE	TRUE
chr18	76379641	T	A	ENST00000443185	ENSG00000101493	ZNF516	TRUE	TRUE
chr18	76379674	C	A	ENST00000443185	ENSG00000101493	ZNF516	TRUE	TRUE
chr18	76379694	A	T	ENST00000443185	ENSG00000101493	ZNF516	TRUE	TRUE
chr18	76379704	T	A	ENST00000443185	ENSG00000101493	ZNF516	TRUE	TRUE
chr18	76379713	T	A	ENST00000443185	ENSG00000101493	ZNF516	TRUE	TRUE
chr18	76379714	G	C	ENST00000443185	ENSG00000101493	ZNF516	TRUE	TRUE
chr18	76379714	G	T	ENST00000443185	ENSG00000101493	ZNF516	TRUE	TRUE
chr18	76379728	G	A	ENST00000443185	ENSG00000101493	ZNF516	TRUE	TRUE
chr18	76379732	C	T	ENST00000443185	ENSG00000101493	ZNF516	TRUE	TRUE
chr18	76379733	C	T	ENST00000443185	ENSG00000101493	ZNF516	TRUE	TRUE
chr18	76379753	G	T	ENST00000443185	ENSG00000101493	ZNF516	TRUE	TRUE
chr18	76379768	C	T	ENST00000443185	ENSG00000101493	ZNF516	TRUE	TRUE
chr18	76379769	C	T	ENST00000443185	ENSG00000101493	ZNF516	TRUE	TRUE
chr18	76379779	T	A	ENST00000443185	ENSG00000101493	ZNF516	TRUE	TRUE
chr18	76379786	C	T	ENST00000443185	ENSG00000101493	ZNF516	TRUE	TRUE
chr18	76379787	C	T	ENST00000443185	ENSG00000101493	ZNF516	TRUE	TRUE
chr18	76379797	C	A	ENST00000443185	ENSG00000101493	ZNF516	TRUE	TRUE
chr18	76379801	G	C	ENST00000443185	ENSG00000101493	ZNF516	TRUE	TRUE
chr18	76379801	G	T	ENST00000443185	ENSG00000101493	ZNF516	TRUE	TRUE
chr18	76379804	G	C	ENST00000443185	ENSG00000101493	ZNF516	TRUE	TRUE
chr18	76379804	G	T	ENST00000443185	ENSG00000101493	ZNF516	TRUE	TRUE
chr18	76379812	T	A	ENST00000443185	ENSG00000101493	ZNF516	TRUE	TRUE
chr18	76379819	G	T	ENST00000443185	ENSG00000101493	ZNF516	TRUE	TRUE
chr18	76379822	G	C	ENST00000443185	ENSG00000101493	ZNF516	TRUE	TRUE
chr18	76379822	G	T	ENST00000443185	ENSG00000101493	ZNF516	TRUE	TRUE
chr18	76379828	A	T	ENST00000443185	ENSG00000101493	ZNF516	TRUE	TRUE
chr18	76379844	A	C	ENST00000443185	ENSG00000101493	ZNF516	TRUE	TRUE
chr18	76379844	A	T	ENST00000443185	ENSG00000101493	ZNF516	TRUE	TRUE
chr18	76379854	G	A	ENST00000443185	ENSG00000101493	ZNF516	TRUE	TRUE
chr18	76379872	C	A	ENST00000443185	ENSG00000101493	ZNF516	TRUE	TRUE
chr18	76379875	T	A	ENST00000443185	ENSG00000101493	ZNF516	TRUE	TRUE
chr18	76379898	G	T	ENST00000443185	ENSG00000101493	ZNF516	TRUE	TRUE
chr18	76379910	A	C	ENST00000443185	ENSG00000101493	ZNF516	TRUE	TRUE
chr18	76379910	A	T	ENST00000443185	ENSG00000101493	ZNF516	TRUE	TRUE
chr18	76379947	T	A	ENST00000443185	ENSG00000101493	ZNF516	TRUE	TRUE
chr18	76379953	C	A	ENST00000443185	ENSG00000101493	ZNF516	TRUE	TRUE
chr18	76379965	C	A	ENST00000443185	ENSG00000101493	ZNF516	TRUE	TRUE
chr18	76379968	T	A	ENST00000443185	ENSG00000101493	ZNF516	TRUE	TRUE
chr18	76379976	A	T	ENST00000443185	ENSG00000101493	ZNF516	TRUE	TRUE
chr18	76379989	T	A	ENST00000443185	ENSG00000101493	ZNF516	TRUE	TRUE
chr18	76379992	C	A	ENST00000443185	ENSG00000101493	ZNF516	TRUE	TRUE
chr18	76380010	G	A	ENST00000443185	ENSG00000101493	ZNF516	TRUE	TRUE
chr18	76380016	C	A	ENST00000443185	ENSG00000101493	ZNF516	TRUE	TRUE
chr18	76380022	C	A	ENST00000443185	ENSG00000101493	ZNF516	TRUE	TRUE
chr18	76380040	C	A	ENST00000443185	ENSG00000101493	ZNF516	TRUE	TRUE
chr18	76380067	C	A	ENST00000443185	ENSG00000101493	ZNF516	TRUE	TRUE
chr18	76380070	G	A	ENST00000443185	ENSG00000101493	ZNF516	TRUE	TRUE
chr18	76380073	T	A	ENST00000443185	ENSG00000101493	ZNF516	TRUE	TRUE
chr18	76380094	T	A	ENST00000443185	ENSG00000101493	ZNF516	TRUE	TRUE
chr18	76380096	A	C	ENST00000443185	ENSG00000101493	ZNF516	TRUE	TRUE
chr18	76380096	A	T	ENST00000443185	ENSG00000101493	ZNF516	TRUE	TRUE
chr18	76380112	T	A	ENST00000443185	ENSG00000101493	ZNF516	TRUE	TRUE
chr18	76380118	G	A	ENST00000443185	ENSG00000101493	ZNF516	TRUE	TRUE
chr18	76380121	C	A	ENST00000443185	ENSG00000101493	ZNF516	TRUE	TRUE
chr18	76380124	G	A	ENST00000443185	ENSG00000101493	ZNF516	TRUE	TRUE
chr18	76380130	T	A	ENST00000443185	ENSG00000101493	ZNF516	TRUE	TRUE
chr18	76380139	C	A	ENST00000443185	ENSG00000101493	ZNF516	TRUE	TRUE
chr18	76380142	T	A	ENST00000443185	ENSG00000101493	ZNF516	TRUE	TRUE
chr18	76380154	C	A	ENST00000443185	ENSG00000101493	ZNF516	TRUE	TRUE
chr18	76380187	T	A	ENST00000443185	ENSG00000101493	ZNF516	TRUE	TRUE
chr18	76380193	C	A	ENST00000443185	ENSG00000101493	ZNF516	TRUE	TRUE
chr18	76380205	T	A	ENST00000443185	ENSG00000101493	ZNF516	TRUE	TRUE
chr18	76380208	C	A	ENST00000443185	ENSG00000101493	ZNF516	TRUE	TRUE
chr18	76380210	G	T	ENST00000443185	ENSG00000101493	ZNF516	TRUE	TRUE
chr18	76380223	C	A	ENST00000443185	ENSG00000101493	ZNF516	TRUE	TRUE
chr18	76380229	T	A	ENST00000443185	ENSG00000101493	ZNF516	TRUE	TRUE
chr18	76380238	G	A	ENST00000443185	ENSG00000101493	ZNF516	TRUE	TRUE
chr18	76380244	C	A	ENST00000443185	ENSG00000101493	ZNF516	TRUE	TRUE
chr18	76380256	C	A	ENST00000443185	ENSG00000101493	ZNF516	TRUE	TRUE
chr18	76380261	G	T	ENST00000443185	ENSG00000101493	ZNF516	TRUE	TRUE
chr18	76380271	C	A	ENST00000443185	ENSG00000101493	ZNF516	TRUE	TRUE
chr18	76380274	C	A	ENST00000443185	ENSG00000101493	ZNF516	TRUE	TRUE
chr18	76380281	G	T	ENST00000443185	ENSG00000101493	ZNF516	TRUE	TRUE
chr18	76380284	G	T	ENST00000443185	ENSG00000101493	ZNF516	TRUE	TRUE
chr18	76380298	G	A	ENST00000443185	ENSG00000101493	ZNF516	TRUE	TRUE
chr18	76380301	C	A	ENST00000443185	ENSG00000101493	ZNF516	TRUE	TRUE
chr18	76380304	C	A	ENST00000443185	ENSG00000101493	ZNF516	TRUE	FALSE
chr18	76380304	C	G	ENST00000443185	ENSG00000101493	ZNF516	TRUE	FALSE
chr18	76380304	C	T	ENST00000443185	ENSG00000101493	ZNF516	TRUE	FALSE
chr18	76380305	T	A	ENST00000443185	ENSG00000101493	ZNF516	TRUE	FALSE
chr18	76380305	T	C	ENST00000443185	ENSG00000101493	ZNF516	TRUE	FALSE
chr18	76380305	T	G	ENST00000443185	ENSG00000101493	ZNF516	TRUE	FALSE
chr18	76441243	A	C	ENST00000443185	ENSG00000101493	ZNF516	TRUE	FALSE
chr18	76441243	A	G	ENST00000443185	ENSG00000101493	ZNF516	TRUE	FALSE
chr18	76441243	A	T	ENST00000443185	ENSG00000101493	ZNF516	TRUE	FALSE
chr18	76441244	C	A	ENST00000443185	ENSG00000101493	ZNF516	TRUE	FALSE
chr18	76441244	C	G	ENST00000443185	ENSG00000101493	ZNF516	TRUE	FALSE
chr18	76441244	C	T	ENST00000443185	ENSG00000101493	ZNF516	TRUE	FALSE
chr18	76441257	C	A	ENST00000443185	ENSG00000101493	ZNF516	TRUE	TRUE
chr18	76441269	C	A	ENST00000443185	ENSG00000101493	ZNF516	TRUE	TRUE
chr18	76441272	C	A	ENST00000443185	ENSG00000101493	ZNF516	TRUE	TRUE
chr18	76441284	C	A	ENST00000443185	ENSG00000101493	ZNF516	TRUE	TRUE
chr18	76441293	C	A	ENST00000443185	ENSG00000101493	ZNF516	TRUE	TRUE
chr18	76441330	A	T	ENST00000443185	ENSG00000101493	ZNF516	TRUE	TRUE
chr18	76441356	G	A	ENST00000443185	ENSG00000101493	ZNF516	TRUE	TRUE
chr18	76441364	G	T	ENST00000443185	ENSG00000101493	ZNF516	TRUE	TRUE
chr18	76441374	C	A	ENST00000443185	ENSG00000101493	ZNF516	TRUE	TRUE
chr18	76441382	G	C	ENST00000443185	ENSG00000101493	ZNF516	TRUE	TRUE
chr18	76441382	G	T	ENST00000443185	ENSG00000101493	ZNF516	TRUE	TRUE
chr18	76441386	C	A	ENST00000443185	ENSG00000101493	ZNF516	TRUE	TRUE
chr18	76441387	G	T	ENST00000443185	ENSG00000101493	ZNF516	TRUE	TRUE
chr18	76441428	C	A	ENST00000443185	ENSG00000101493	ZNF516	TRUE	TRUE
chr18	76441454	G	C	ENST00000443185	ENSG00000101493	ZNF516	TRUE	TRUE
chr18	76441454	G	T	ENST00000443185	ENSG00000101493	ZNF516	TRUE	TRUE
chr18	76441470	G	A	ENST00000443185	ENSG00000101493	ZNF516	TRUE	TRUE
chr18	76441474	A	C	ENST00000443185	ENSG00000101493	ZNF516	TRUE	TRUE
chr18	76441474	A	T	ENST00000443185	ENSG00000101493	ZNF516	TRUE	TRUE
chr18	76441491	T	A	ENST00000443185	ENSG00000101493	ZNF516	TRUE	TRUE
chr18	76441495	G	T	ENST00000443185	ENSG00000101493	ZNF516	TRUE	TRUE
chr18	76441500	C	A	ENST00000443185	ENSG00000101493	ZNF516	TRUE	TRUE
chr18	76441504	G	T	ENST00000443185	ENSG00000101493	ZNF516	TRUE	TRUE
chr18	76441509	C	A	ENST00000443185	ENSG00000101493	ZNF516	TRUE	TRUE
chr18	76441518	T	A	ENST00000443185	ENSG00000101493	ZNF516	TRUE	TRUE
chr18	76441524	G	A	ENST00000443185	ENSG00000101493	ZNF516	TRUE	TRUE
chr18	76441565	G	T	ENST00000443185	ENSG00000101493	ZNF516	TRUE	TRUE
chr18	76441620	T	A	ENST00000443185	ENSG00000101493	ZNF516	TRUE	TRUE
chr18	76441635	G	A	ENST00000443185	ENSG00000101493	ZNF516	TRUE	TRUE
chr18	76441653	G	A	ENST00000443185	ENSG00000101493	ZNF516	TRUE	TRUE
chr18	76441656	C	A	ENST00000443185	ENSG00000101493	ZNF516	TRUE	TRUE
chr18	76441662	T	A	ENST00000443185	ENSG00000101493	ZNF516	TRUE	TRUE
chr18	76441668	T	A	ENST00000443185	ENSG00000101493	ZNF516	TRUE	TRUE
chr18	76441671	C	A	ENST00000443185	ENSG00000101493	ZNF516	TRUE	TRUE
chr18	76441674	G	A	ENST00000443185	ENSG00000101493	ZNF516	TRUE	TRUE
chr18	76441687	G	C	ENST00000443185	ENSG00000101493	ZNF516	TRUE	TRUE
chr18	76441687	G	T	ENST00000443185	ENSG00000101493	ZNF516	TRUE	TRUE
chr18	76441692	C	A	ENST00000443185	ENSG00000101493	ZNF516	TRUE	TRUE
chr18	76441704	T	A	ENST00000443185	ENSG00000101493	ZNF516	TRUE	TRUE
chr18	76441734	C	A	ENST00000443185	ENSG00000101493	ZNF516	TRUE	TRUE
chr18	76441738	C	T	ENST00000443185	ENSG00000101493	ZNF516	TRUE	TRUE
chr18	76441739	C	T	ENST00000443185	ENSG00000101493	ZNF516	TRUE	TRUE
chr18	76441747	G	C	ENST00000443185	ENSG00000101493	ZNF516	TRUE	TRUE
chr18	76441747	G	T	ENST00000443185	ENSG00000101493	ZNF516	TRUE	TRUE
chr18	76441752	T	A	ENST00000443185	ENSG00000101493	ZNF516	TRUE	TRUE
chr18	76441756	G	C	ENST00000443185	ENSG00000101493	ZNF516	TRUE	TRUE
chr18	76441756	G	T	ENST00000443185	ENSG00000101493	ZNF516	TRUE	TRUE
chr18	76441761	C	A	ENST00000443185	ENSG00000101493	ZNF516	TRUE	TRUE
chr18	76441770	C	A	ENST00000443185	ENSG00000101493	ZNF516	TRUE	TRUE
chr18	76441779	T	A	ENST00000443185	ENSG00000101493	ZNF516	TRUE	TRUE
chr18	76441797	G	A	ENST00000443185	ENSG00000101493	ZNF516	TRUE	TRUE
chr18	76441798	C	T	ENST00000443185	ENSG00000101493	ZNF516	TRUE	TRUE
chr18	76441799	C	T	ENST00000443185	ENSG00000101493	ZNF516	TRUE	TRUE
chr18	76441806	G	A	ENST00000443185	ENSG00000101493	ZNF516	TRUE	TRUE
chr18	76441807	G	C	ENST00000443185	ENSG00000101493	ZNF516	TRUE	TRUE
chr18	76441807	G	T	ENST00000443185	ENSG00000101493	ZNF516	TRUE	TRUE
chr18	76441830	C	A	ENST00000443185	ENSG00000101493	ZNF516	TRUE	TRUE
chr18	76441845	C	A	ENST00000443185	ENSG00000101493	ZNF516	TRUE	TRUE
chr18	76441851	G	A	ENST00000443185	ENSG00000101493	ZNF516	TRUE	TRUE
chr18	76441861	G	T	ENST00000443185	ENSG00000101493	ZNF516	TRUE	TRUE
chr18	76441865	G	T	ENST00000443185	ENSG00000101493	ZNF516	TRUE	TRUE
chr18	76441880	G	T	ENST00000443185	ENSG00000101493	ZNF516	TRUE	TRUE
chr18	76441897	G	T	ENST00000443185	ENSG00000101493	ZNF516	TRUE	TRUE
chr18	76441902	G	A	ENST00000443185	ENSG00000101493	ZNF516	TRUE	TRUE
chr18	76441914	G	A	ENST00000443185	ENSG00000101493	ZNF516	TRUE	TRUE
chr18	76441917	T	A	ENST00000443185	ENSG00000101493	ZNF516	TRUE	TRUE
chr18	76441925	G	T	ENST00000443185	ENSG00000101493	ZNF516	TRUE	TRUE
chr18	76441935	C	A	ENST00000443185	ENSG00000101493	ZNF516	TRUE	TRUE
chr18	76441944	C	A	ENST00000443185	ENSG00000101493	ZNF516	TRUE	TRUE
chr18	76441947	C	A	ENST00000443185	ENSG00000101493	ZNF516	TRUE	TRUE
chr18	76441974	C	A	ENST00000443185	ENSG00000101493	ZNF516	TRUE	TRUE
chr18	76441980	T	A	ENST00000443185	ENSG00000101493	ZNF516	TRUE	TRUE
chr18	76442006	A	T	ENST00000443185	ENSG00000101493	ZNF516	TRUE	TRUE
chr18	76442035	G	T	ENST00000443185	ENSG00000101493	ZNF516	TRUE	TRUE
chr18	76442040	T	A	ENST00000443185	ENSG00000101493	ZNF516	TRUE	TRUE
chr18	76442044	G	T	ENST00000443185	ENSG00000101493	ZNF516	TRUE	TRUE
chr18	76442052	C	A	ENST00000443185	ENSG00000101493	ZNF516	TRUE	TRUE
chr18	76442053	G	C	ENST00000443185	ENSG00000101493	ZNF516	TRUE	TRUE
chr18	76442053	G	T	ENST00000443185	ENSG00000101493	ZNF516	TRUE	TRUE
chr18	76442082	C	A	ENST00000443185	ENSG00000101493	ZNF516	TRUE	TRUE
chr18	76442085	C	A	ENST00000443185	ENSG00000101493	ZNF516	TRUE	TRUE
chr18	76442088	G	A	ENST00000443185	ENSG00000101493	ZNF516	TRUE	TRUE
chr18	76442124	C	A	ENST00000443185	ENSG00000101493	ZNF516	TRUE	TRUE
chr18	76442130	T	A	ENST00000443185	ENSG00000101493	ZNF516	TRUE	TRUE
chr18	76442142	T	A	ENST00000443185	ENSG00000101493	ZNF516	TRUE	TRUE
chr18	76442154	T	A	ENST00000443185	ENSG00000101493	ZNF516	TRUE	TRUE
chr18	76442169	T	A	ENST00000443185	ENSG00000101493	ZNF516	TRUE	TRUE
chr18	76442181	T	A	ENST00000443185	ENSG00000101493	ZNF516	TRUE	TRUE
chr18	76442188	C	T	ENST00000443185	ENSG00000101493	ZNF516	TRUE	TRUE
chr18	76442189	C	T	ENST00000443185	ENSG00000101493	ZNF516	TRUE	TRUE
chr18	76442196	C	A	ENST00000443185	ENSG00000101493	ZNF516	TRUE	TRUE
chr18	76442199	T	A	ENST00000443185	ENSG00000101493	ZNF516	TRUE	TRUE
chr18	76442212	G	T	ENST00000443185	ENSG00000101493	ZNF516	TRUE	TRUE
chr18	76442221	G	T	ENST00000443185	ENSG00000101493	ZNF516	TRUE	TRUE
chr18	76442250	T	A	ENST00000443185	ENSG00000101493	ZNF516	TRUE	TRUE
chr18	76442253	T	A	ENST00000443185	ENSG00000101493	ZNF516	TRUE	TRUE
chr18	76442265	T	A	ENST00000443185	ENSG00000101493	ZNF516	TRUE	TRUE
chr18	76442272	C	T	ENST00000443185	ENSG00000101493	ZNF516	TRUE	TRUE
chr18	76442273	C	T	ENST00000443185	ENSG00000101493	ZNF516	TRUE	TRUE
chr18	76442280	G	A	ENST00000443185	ENSG00000101493	ZNF516	TRUE	TRUE
chr18	76442292	G	A	ENST00000443185	ENSG00000101493	ZNF516	TRUE	TRUE
chr18	76442296	A	T	ENST00000443185	ENSG00000101493	ZNF516	TRUE	TRUE
chr18	76442304	C	A	ENST00000443185	ENSG00000101493	ZNF516	TRUE	TRUE
chr18	76442305	G	T	ENST00000443185	ENSG00000101493	ZNF516	TRUE	TRUE
chr18	76442316	C	A	ENST00000443185	ENSG00000101493	ZNF516	TRUE	TRUE
chr18	76442331	C	A	ENST00000443185	ENSG00000101493	ZNF516	TRUE	TRUE
chr18	76442337	T	A	ENST00000443185	ENSG00000101493	ZNF516	TRUE	TRUE
chr18	76442346	C	A	ENST00000443185	ENSG00000101493	ZNF516	TRUE	TRUE
chr18	76442350	G	T	ENST00000443185	ENSG00000101493	ZNF516	TRUE	TRUE
chr18	76442358	C	A	ENST00000443185	ENSG00000101493	ZNF516	TRUE	TRUE
chr18	76442376	G	A	ENST00000443185	ENSG00000101493	ZNF516	TRUE	TRUE
chr18	76442397	C	A	ENST00000443185	ENSG00000101493	ZNF516	TRUE	TRUE
chr18	76442414	G	T	ENST00000443185	ENSG00000101493	ZNF516	TRUE	TRUE
chr18	76442418	C	A	ENST00000443185	ENSG00000101493	ZNF516	TRUE	TRUE
chr18	76442421	C	A	ENST00000443185	ENSG00000101493	ZNF516	TRUE	TRUE
chr18	76442434	G	C	ENST00000443185	ENSG00000101493	ZNF516	TRUE	TRUE
chr18	76442434	G	T	ENST00000443185	ENSG00000101493	ZNF516	TRUE	TRUE
chr18	76442440	G	T	ENST00000443185	ENSG00000101493	ZNF516	TRUE	TRUE
chr18	76442449	G	T	ENST00000443185	ENSG00000101493	ZNF516	TRUE	TRUE
chr18	76442454	T	A	ENST00000443185	ENSG00000101493	ZNF516	TRUE	TRUE
chr18	76442463	T	A	ENST00000443185	ENSG00000101493	ZNF516	TRUE	TRUE
chr18	76442472	G	A	ENST00000443185	ENSG00000101493	ZNF516	TRUE	TRUE
chr18	76442487	C	A	ENST00000443185	ENSG00000101493	ZNF516	TRUE	TRUE
chr18	76442496	T	A	ENST00000443185	ENSG00000101493	ZNF516	TRUE	TRUE
chr18	76442499	T	A	ENST00000443185	ENSG00000101493	ZNF516	TRUE	TRUE
chr18	76442505	C	A	ENST00000443185	ENSG00000101493	ZNF516	TRUE	TRUE
chr18	76442511	G	A	ENST00000443185	ENSG00000101493	ZNF516	TRUE	TRUE
chr18	76442517	T	A	ENST00000443185	ENSG00000101493	ZNF516	TRUE	TRUE
chr18	76442518	G	T	ENST00000443185	ENSG00000101493	ZNF516	TRUE	TRUE
chr18	76442527	G	T	ENST00000443185	ENSG00000101493	ZNF516	TRUE	TRUE
chr18	76442532	G	A	ENST00000443185	ENSG00000101493	ZNF516	TRUE	TRUE
chr18	76442544	T	A	ENST00000443185	ENSG00000101493	ZNF516	TRUE	TRUE
chr18	76442550	C	A	ENST00000443185	ENSG00000101493	ZNF516	TRUE	TRUE
chr18	76442560	G	T	ENST00000443185	ENSG00000101493	ZNF516	TRUE	TRUE
chr18	76442574	C	A	ENST00000443185	ENSG00000101493	ZNF516	TRUE	TRUE
chr18	76442583	T	A	ENST00000443185	ENSG00000101493	ZNF516	TRUE	TRUE
chr18	76442586	T	A	ENST00000443185	ENSG00000101493	ZNF516	TRUE	TRUE
chr18	76442607	T	A	ENST00000443185	ENSG00000101493	ZNF516
chr18	76442622	G	A	ENST00000443185	ENSG00000101493	ZNF516
chr18	76442624	G	T	ENST00000443185	ENSG00000101493	ZNF516
chr18	76442658	G	A	ENST00000443185	ENSG00000101493	ZNF516
chr18	76442660	G	T	ENST00000443185	ENSG00000101493	ZNF516
chr18	76442683	G	T	ENST00000443185	ENSG00000101493	ZNF516
chr18	76442690	G	T	ENST00000443185	ENSG00000101493	ZNF516	TRUE	TRUE
chr18	76442700	T	A	ENST00000443185	ENSG00000101493	ZNF516	TRUE	TRUE
chr18	76442713	G	T	ENST00000443185	ENSG00000101493	ZNF516	TRUE	TRUE
chr18	76442730	C	A	ENST00000443185	ENSG00000101493	ZNF516	TRUE	TRUE
chr18	76442745	C	A	ENST00000443185	ENSG00000101493	ZNF516	TRUE	TRUE
chr18	76442760	C	A	ENST00000443185	ENSG00000101493	ZNF516	TRUE	TRUE
chr18	76442769	C	A	ENST00000443185	ENSG00000101493	ZNF516	TRUE	TRUE
chr18	76442775	C	A	ENST00000443185	ENSG00000101493	ZNF516	TRUE	TRUE
chr18	76442781	C	A	ENST00000443185	ENSG00000101493	ZNF516	TRUE	TRUE
chr18	76442784	G	A	ENST00000443185	ENSG00000101493	ZNF516	TRUE	TRUE
chr18	76442823	T	A	ENST00000443185	ENSG00000101493	ZNF516	TRUE	TRUE
chr18	76442835	T	A	ENST00000443185	ENSG00000101493	ZNF516	TRUE	TRUE
chr18	76442838	G	A	ENST00000443185	ENSG00000101493	ZNF516	TRUE	TRUE
chr18	76442854	G	T	ENST00000443185	ENSG00000101493	ZNF516	TRUE	TRUE
chr18	76442857	G	C	ENST00000443185	ENSG00000101493	ZNF516	TRUE	TRUE
chr18	76442857	G	T	ENST00000443185	ENSG00000101493	ZNF516	TRUE	TRUE
chr18	76442863	A	T	ENST00000443185	ENSG00000101493	ZNF516	TRUE	TRUE
chr18	76442868	T	A	ENST00000443185	ENSG00000101493	ZNF516	TRUE	TRUE
chr18	76442869	G	C	ENST00000443185	ENSG00000101493	ZNF516	TRUE	TRUE
chr18	76442869	G	T	ENST00000443185	ENSG00000101493	ZNF516	TRUE	TRUE
chr18	76442877	T	A	ENST00000443185	ENSG00000101493	ZNF516	TRUE	TRUE
chr18	76442880	C	A	ENST00000443185	ENSG00000101493	ZNF516	TRUE	TRUE
chr18	76442892	T	A	ENST00000443185	ENSG00000101493	ZNF516	TRUE	TRUE
chr18	76442904	G	A	ENST00000443185	ENSG00000101493	ZNF516	TRUE	TRUE
chr18	76442906	G	T	ENST00000443185	ENSG00000101493	ZNF516	TRUE	TRUE
chr18	76442912	G	T	ENST00000443185	ENSG00000101493	ZNF516	TRUE	TRUE
chr18	76442919	G	A	ENST00000443185	ENSG00000101493	ZNF516	TRUE	TRUE
chr18	76442934	T	A	ENST00000443185	ENSG00000101493	ZNF516	TRUE	TRUE
chr18	76442938	G	T	ENST00000443185	ENSG00000101493	ZNF516	TRUE	TRUE
chr18	76442944	G	T	ENST00000443185	ENSG00000101493	ZNF516	TRUE	TRUE
chr18	76442947	G	T	ENST00000443185	ENSG00000101493	ZNF516	TRUE	TRUE
chr18	76442956	G	T	ENST00000443185	ENSG00000101493	ZNF516	TRUE	TRUE
chr18	76442967	T	A	ENST00000443185	ENSG00000101493	ZNF516	TRUE	TRUE
chr18	76442982	C	A	ENST00000443185	ENSG00000101493	ZNF516	TRUE	TRUE
chr18	76443018	G	A	ENST00000443185	ENSG00000101493	ZNF516	FALSE	FALSE
chr18	76443027	C	A	ENST00000443185	ENSG00000101493	ZNF516	FALSE	FALSE
chr18	76443033	C	A	ENST00000443185	ENSG00000101493	ZNF516	FALSE	FALSE
chr18	76443039	C	A	ENST00000443185	ENSG00000101493	ZNF516	FALSE	FALSE
chr18	76443042	T	A	ENST00000443185	ENSG00000101493	ZNF516	FALSE	FALSE
chr18	76443212	C	A	ENST00000443185	ENSG00000101493	ZNF516	TRUE	FALSE
chr18	76443212	C	G	ENST00000443185	ENSG00000101493	ZNF516	TRUE	FALSE
chr18	76443212	C	T	ENST00000443185	ENSG00000101493	ZNF516	TRUE	FALSE
chr18	76443213	T	A	ENST00000443185	ENSG00000101493	ZNF516	TRUE	FALSE
chr18	76443213	T	C	ENST00000443185	ENSG00000101493	ZNF516	TRUE	FALSE
chr18	76443213	T	G	ENST00000443185	ENSG00000101493	ZNF516	TRUE	FALSE
chr18	76463026	A	C	ENST00000443185	ENSG00000101493	ZNF516	TRUE	FALSE
chr18	76463026	A	G	ENST00000443185	ENSG00000101493	ZNF516	TRUE	FALSE
chr18	76463026	A	T	ENST00000443185	ENSG00000101493	ZNF516	TRUE	FALSE
chr18	76463027	C	A	ENST00000443185	ENSG00000101493	ZNF516	TRUE	FALSE
chr18	76463027	C	G	ENST00000443185	ENSG00000101493	ZNF516	TRUE	FALSE
chr18	76463027	C	T	ENST00000443185	ENSG00000101493	ZNF516	TRUE	FALSE
chr18	76463142	C	A	ENST00000443185	ENSG00000101493	ZNF516	TRUE	FALSE
chr18	76463142	C	G	ENST00000443185	ENSG00000101493	ZNF516	TRUE	FALSE
chr18	76463142	C	T	ENST00000443185	ENSG00000101493	ZNF516	TRUE	FALSE
chr18	76463143	T	A	ENST00000443185	ENSG00000101493	ZNF516	TRUE	FALSE
chr18	76463143	T	C	ENST00000443185	ENSG00000101493	ZNF516	TRUE	FALSE
chr18	76463143	T	G	ENST00000443185	ENSG00000101493	ZNF516	TRUE	FALSE
chr18	76495142	A	C	ENST00000443185	ENSG00000101493	ZNF516	TRUE	FALSE
chr18	76495142	A	G	ENST00000443185	ENSG00000101493	ZNF516	FALSE	FALSE
chr18	76495142	A	T	ENST00000443185	ENSG00000101493	ZNF516	TRUE	FALSE
chr18	76495143	C	A	ENST00000443185	ENSG00000101493	ZNF516	TRUE	FALSE
chr18	76495143	C	G	ENST00000443185	ENSG00000101493	ZNF516	TRUE	FALSE
chr18	76495143	C	T	ENST00000443185	ENSG00000101493	ZNF516	TRUE	FALSE
chr18	76822629	A	T	ENST00000320610	ENSG00000130856	ZNF236	FALSE	FALSE
chr18	76822638	G	T	ENST00000320610	ENSG00000130856	ZNF236	FALSE	FALSE
chr18	76822644	A	T	ENST00000320610	ENSG00000130856	ZNF236	FALSE	FALSE
chr18	76822663	G	A	ENST00000320610	ENSG00000130856	ZNF236	TRUE	FALSE
chr18	76822663	G	C	ENST00000320610	ENSG00000130856	ZNF236	TRUE	FALSE
chr18	76822663	G	T	ENST00000320610	ENSG00000130856	ZNF236	TRUE	FALSE
chr18	76822664	T	A	ENST00000320610	ENSG00000130856	ZNF236	TRUE	FALSE
chr18	76822664	T	C	ENST00000320610	ENSG00000130856	ZNF236	TRUE	FALSE
chr18	76822664	T	G	ENST00000320610	ENSG00000130856	ZNF236	TRUE	FALSE
chr18	76849524	A	C	ENST00000320610	ENSG00000130856	ZNF236	TRUE	FALSE
chr18	76849524	A	G	ENST00000320610	ENSG00000130856	ZNF236	TRUE	FALSE
chr18	76849524	A	T	ENST00000320610	ENSG00000130856	ZNF236	TRUE	FALSE
chr18	76849525	G	A	ENST00000320610	ENSG00000130856	ZNF236	TRUE	FALSE
chr18	76849525	G	C	ENST00000320610	ENSG00000130856	ZNF236	TRUE	FALSE
chr18	76849525	G	T	ENST00000320610	ENSG00000130856	ZNF236	TRUE	FALSE
chr18	76849528	G	T	ENST00000320610	ENSG00000130856	ZNF236	TRUE	FALSE
chr18	76849535	T	A	ENST00000320610	ENSG00000130856	ZNF236	TRUE	FALSE
chr18	76849535	T	G	ENST00000320610	ENSG00000130856	ZNF236	TRUE	FALSE
chr18	76849541	T	A	ENST00000320610	ENSG00000130856	ZNF236	TRUE	FALSE
chr18	76849549	G	T	ENST00000320610	ENSG00000130856	ZNF236	TRUE	TRUE
chr18	76849563	T	A	ENST00000320610	ENSG00000130856	ZNF236	TRUE	TRUE
chr18	76849563	T	G	ENST00000320610	ENSG00000130856	ZNF236	TRUE	TRUE
chr18	76849569	T	A	ENST00000320610	ENSG00000130856	ZNF236	TRUE	TRUE
chr18	76849569	T	G	ENST00000320610	ENSG00000130856	ZNF236	TRUE	TRUE
chr18	76849570	C	T	ENST00000320610	ENSG00000130856	ZNF236	TRUE	TRUE
chr18	76849588	A	T	ENST00000320610	ENSG00000130856	ZNF236	TRUE	TRUE
chr18	76849593	T	A	ENST00000320610	ENSG00000130856	ZNF236	TRUE	TRUE
chr18	76849594	G	T	ENST00000320610	ENSG00000130856	ZNF236	TRUE	TRUE
chr18	76849602	T	A	ENST00000320610	ENSG00000130856	ZNF236	TRUE	TRUE
chr18	76849618	A	T	ENST00000320610	ENSG00000130856	ZNF236	TRUE	TRUE
chr18	76849621	G	T	ENST00000320610	ENSG00000130856	ZNF236	TRUE	TRUE
chr18	76849627	C	T	ENST00000320610	ENSG00000130856	ZNF236	TRUE	TRUE
chr18	76849633	C	T	ENST00000320610	ENSG00000130856	ZNF236	TRUE	TRUE
chr18	76849654	G	T	ENST00000320610	ENSG00000130856	ZNF236	TRUE	TRUE
chr18	76849657	C	T	ENST00000320610	ENSG00000130856	ZNF236	TRUE	TRUE
chr18	76849666	A	T	ENST00000320610	ENSG00000130856	ZNF236	TRUE	TRUE
chr18	76849669	G	A	ENST00000320610	ENSG00000130856	ZNF236	TRUE	FALSE
chr18	76849669	G	C	ENST00000320610	ENSG00000130856	ZNF236	TRUE	FALSE
chr18	76849669	G	T	ENST00000320610	ENSG00000130856	ZNF236	TRUE	FALSE
chr18	76849670	T	A	ENST00000320610	ENSG00000130856	ZNF236	TRUE	FALSE
chr18	76849670	T	C	ENST00000320610	ENSG00000130856	ZNF236	TRUE	FALSE
chr18	76849670	T	G	ENST00000320610	ENSG00000130856	ZNF236	TRUE	FALSE
chr18	76851773	A	C	ENST00000320610	ENSG00000130856	ZNF236	TRUE	FALSE
chr18	76851773	A	G	ENST00000320610	ENSG00000130856	ZNF236	TRUE	FALSE
chr18	76851773	A	T	ENST00000320610	ENSG00000130856	ZNF236	TRUE	FALSE
chr18	76851774	G	A	ENST00000320610	ENSG00000130856	ZNF236	TRUE	FALSE
chr18	76851774	G	C	ENST00000320610	ENSG00000130856	ZNF236	TRUE	FALSE
chr18	76851774	G	T	ENST00000320610	ENSG00000130856	ZNF236	TRUE	FALSE
chr18	76851781	C	T	ENST00000320610	ENSG00000130856	ZNF236	TRUE	TRUE
chr18	76851786	T	A	ENST00000320610	ENSG00000130856	ZNF236	TRUE	TRUE
chr18	76851790	C	T	ENST00000320610	ENSG00000130856	ZNF236	TRUE	TRUE
chr18	76851795	C	A	ENST00000320610	ENSG00000130856	ZNF236	TRUE	TRUE
chr18	76851799	C	T	ENST00000320610	ENSG00000130856	ZNF236	TRUE	TRUE
chr18	76851814	G	T	ENST00000320610	ENSG00000130856	ZNF236	TRUE	TRUE
chr18	76851835	A	T	ENST00000320610	ENSG00000130856	ZNF236	TRUE	TRUE
chr18	76851840	C	A	ENST00000320610	ENSG00000130856	ZNF236	TRUE	TRUE
chr18	76851853	G	T	ENST00000320610	ENSG00000130856	ZNF236	TRUE	TRUE
chr18	76851867	C	A	ENST00000320610	ENSG00000130856	ZNF236	TRUE	TRUE
chr18	76851876	T	A	ENST00000320610	ENSG00000130856	ZNF236	TRUE	TRUE
chr18	76851880	A	T	ENST00000320610	ENSG00000130856	ZNF236	TRUE	TRUE
chr18	76851883	A	T	ENST00000320610	ENSG00000130856	ZNF236	TRUE	TRUE
chr18	76851892	A	T	ENST00000320610	ENSG00000130856	ZNF236	TRUE	TRUE
chr18	76851907	A	T	ENST00000320610	ENSG00000130856	ZNF236	TRUE	TRUE
chr18	76851928	G	T	ENST00000320610	ENSG00000130856	ZNF236	TRUE	TRUE
chr18	76851931	A	T	ENST00000320610	ENSG00000130856	ZNF236	TRUE	TRUE
chr18	76851934	G	T	ENST00000320610	ENSG00000130856	ZNF236	TRUE	TRUE
chr18	76851937	G	T	ENST00000320610	ENSG00000130856	ZNF236	TRUE	TRUE
chr18	76851940	G	A	ENST00000320610	ENSG00000130856	ZNF236	TRUE	FALSE
chr18	76851940	G	C	ENST00000320610	ENSG00000130856	ZNF236	TRUE	FALSE
chr18	76851940	G	T	ENST00000320610	ENSG00000130856	ZNF236	TRUE	FALSE
chr18	76851941	T	A	ENST00000320610	ENSG00000130856	ZNF236	TRUE	FALSE
chr18	76851941	T	C	ENST00000320610	ENSG00000130856	ZNF236	TRUE	FALSE
chr18	76851941	T	G	ENST00000320610	ENSG00000130856	ZNF236	TRUE	FALSE
chr18	76868683	A	C	ENST00000320610	ENSG00000130856	ZNF236	TRUE	FALSE
chr18	76868683	A	G	ENST00000320610	ENSG00000130856	ZNF236	TRUE	FALSE
chr18	76868683	A	T	ENST00000320610	ENSG00000130856	ZNF236	TRUE	FALSE
chr18	76868684	G	A	ENST00000320610	ENSG00000130856	ZNF236	TRUE	FALSE
chr18	76868684	G	C	ENST00000320610	ENSG00000130856	ZNF236	TRUE	FALSE
chr18	76868684	G	T	ENST00000320610	ENSG00000130856	ZNF236	TRUE	FALSE
chr18	76868696	T	A	ENST00000320610	ENSG00000130856	ZNF236	TRUE	TRUE
chr18	76868700	G	T	ENST00000320610	ENSG00000130856	ZNF236	TRUE	TRUE
chr18	76868705	T	A	ENST00000320610	ENSG00000130856	ZNF236	TRUE	TRUE
chr18	76868712	G	T	ENST00000320610	ENSG00000130856	ZNF236	TRUE	TRUE
chr18	76868724	C	T	ENST00000320610	ENSG00000130856	ZNF236	TRUE	TRUE
chr18	76868730	C	T	ENST00000320610	ENSG00000130856	ZNF236	TRUE	TRUE
chr18	76868748	G	T	ENST00000320610	ENSG00000130856	ZNF236	TRUE	TRUE
chr18	76868751	G	T	ENST00000320610	ENSG00000130856	ZNF236	TRUE	TRUE
chr18	76868760	C	T	ENST00000320610	ENSG00000130856	ZNF236	TRUE	TRUE
chr18	76868763	G	T	ENST00000320610	ENSG00000130856	ZNF236	TRUE	TRUE
chr18	76868772	G	T	ENST00000320610	ENSG00000130856	ZNF236	TRUE	TRUE
chr18	76868781	C	T	ENST00000320610	ENSG00000130856	ZNF236	TRUE	TRUE
chr18	76868792	C	A	ENST00000320610	ENSG00000130856	ZNF236	TRUE	TRUE
chr18	76868793	A	T	ENST00000320610	ENSG00000130856	ZNF236	TRUE	TRUE
chr18	76868801	C	A	ENST00000320610	ENSG00000130856	ZNF236	TRUE	TRUE
chr18	76868802	A	T	ENST00000320610	ENSG00000130856	ZNF236	TRUE	TRUE
chr18	76868805	A	T	ENST00000320610	ENSG00000130856	ZNF236	TRUE	TRUE
chr18	76868808	G	T	ENST00000320610	ENSG00000130856	ZNF236	TRUE	TRUE
chr18	76868814	G	T	ENST00000320610	ENSG00000130856	ZNF236	TRUE	TRUE
chr18	76868824	C	A	ENST00000320610	ENSG00000130856	ZNF236	TRUE	TRUE
chr18	76868826	G	T	ENST00000320610	ENSG00000130856	ZNF236	TRUE	TRUE
chr18	76868832	A	T	ENST00000320610	ENSG00000130856	ZNF236	TRUE	TRUE
chr18	76868835	G	T	ENST00000320610	ENSG00000130856	ZNF236	TRUE	TRUE
chr18	76868844	A	T	ENST00000320610	ENSG00000130856	ZNF236	TRUE	TRUE
chr18	76868855	C	A	ENST00000320610	ENSG00000130856	ZNF236	TRUE	TRUE
chr18	76868855	C	G	ENST00000320610	ENSG00000130856	ZNF236	TRUE	TRUE
chr18	76868856	A	T	ENST00000320610	ENSG00000130856	ZNF236	TRUE	TRUE
chr18	76868864	G	A	ENST00000320610	ENSG00000130856	ZNF236	TRUE	FALSE
chr18	76868864	G	C	ENST00000320610	ENSG00000130856	ZNF236	TRUE	FALSE
chr18	76868864	G	T	ENST00000320610	ENSG00000130856	ZNF236	TRUE	FALSE
chr18	76868865	T	A	ENST00000320610	ENSG00000130856	ZNF236	TRUE	FALSE
chr18	76868865	T	C	ENST00000320610	ENSG00000130856	ZNF236	TRUE	FALSE
chr18	76868865	T	G	ENST00000320610	ENSG00000130856	ZNF236	TRUE	FALSE
chr18	76871699	A	C	ENST00000320610	ENSG00000130856	ZNF236	TRUE	FALSE
chr18	76871699	A	G	ENST00000320610	ENSG00000130856	ZNF236	TRUE	FALSE
chr18	76871699	A	T	ENST00000320610	ENSG00000130856	ZNF236	TRUE	FALSE
chr18	76871700	G	A	ENST00000320610	ENSG00000130856	ZNF236	TRUE	FALSE
chr18	76871700	G	C	ENST00000320610	ENSG00000130856	ZNF236	TRUE	FALSE
chr18	76871700	G	T	ENST00000320610	ENSG00000130856	ZNF236	TRUE	FALSE
chr18	76871706	C	A	ENST00000320610	ENSG00000130856	ZNF236	TRUE	TRUE
chr18	76871706	C	G	ENST00000320610	ENSG00000130856	ZNF236	TRUE	TRUE
chr18	76871722	T	A	ENST00000320610	ENSG00000130856	ZNF236	TRUE	TRUE
chr18	76871722	T	G	ENST00000320610	ENSG00000130856	ZNF236	TRUE	TRUE
chr18	76871738	A	T	ENST00000320610	ENSG00000130856	ZNF236	TRUE	TRUE
chr18	76871744	G	T	ENST00000320610	ENSG00000130856	ZNF236	TRUE	TRUE
chr18	76871755	T	A	ENST00000320610	ENSG00000130856	ZNF236	TRUE	TRUE
chr18	76871755	T	G	ENST00000320610	ENSG00000130856	ZNF236	TRUE	TRUE
chr18	76871757	C	A	ENST00000320610	ENSG00000130856	ZNF236	TRUE	TRUE
chr18	76871761	T	A	ENST00000320610	ENSG00000130856	ZNF236	TRUE	TRUE
chr18	76871770	T	A	ENST00000320610	ENSG00000130856	ZNF236	TRUE	TRUE
chr18	76871771	G	T	ENST00000320610	ENSG00000130856	ZNF236	TRUE	TRUE
chr18	76871774	A	T	ENST00000320610	ENSG00000130856	ZNF236	TRUE	TRUE
chr18	76871783	C	T	ENST00000320610	ENSG00000130856	ZNF236	TRUE	TRUE
chr18	76871786	A	T	ENST00000320610	ENSG00000130856	ZNF236	TRUE	TRUE
chr18	76871795	C	T	ENST00000320610	ENSG00000130856	ZNF236	TRUE	TRUE
chr18	76871799	T	A	ENST00000320610	ENSG00000130856	ZNF236	TRUE	TRUE
chr18	76871799	T	G	ENST00000320610	ENSG00000130856	ZNF236	TRUE	TRUE
chr18	76871804	C	T	ENST00000320610	ENSG00000130856	ZNF236	TRUE	TRUE
chr18	76871826	G	A	ENST00000320610	ENSG00000130856	ZNF236	TRUE	FALSE
chr18	76871826	G	C	ENST00000320610	ENSG00000130856	ZNF236	TRUE	FALSE
chr18	76871826	G	T	ENST00000320610	ENSG00000130856	ZNF236	TRUE	FALSE
chr18	76871827	T	A	ENST00000320610	ENSG00000130856	ZNF236	TRUE	FALSE
chr18	76871827	T	C	ENST00000320610	ENSG00000130856	ZNF236	TRUE	FALSE
chr18	76871827	T	G	ENST00000320610	ENSG00000130856	ZNF236	TRUE	FALSE
chr18	76875490	A	C	ENST00000320610	ENSG00000130856	ZNF236	TRUE	FALSE
chr18	76875490	A	G	ENST00000320610	ENSG00000130856	ZNF236	TRUE	FALSE
chr18	76875490	A	T	ENST00000320610	ENSG00000130856	ZNF236	TRUE	FALSE
chr18	76875491	G	A	ENST00000320610	ENSG00000130856	ZNF236	TRUE	FALSE
chr18	76875491	G	C	ENST00000320610	ENSG00000130856	ZNF236	TRUE	FALSE
chr18	76875491	G	T	ENST00000320610	ENSG00000130856	ZNF236	TRUE	FALSE
chr18	76875494	G	T	ENST00000320610	ENSG00000130856	ZNF236	TRUE	TRUE
chr18	76875506	A	T	ENST00000320610	ENSG00000130856	ZNF236	TRUE	TRUE
chr18	76875511	T	A	ENST00000320610	ENSG00000130856	ZNF236	TRUE	TRUE
chr18	76875515	G	T	ENST00000320610	ENSG00000130856	ZNF236	TRUE	TRUE
chr18	76875520	T	A	ENST00000320610	ENSG00000130856	ZNF236	TRUE	TRUE
chr18	76875521	G	T	ENST00000320610	ENSG00000130856	ZNF236	TRUE	TRUE
chr18	76875524	A	T	ENST00000320610	ENSG00000130856	ZNF236	TRUE	TRUE
chr18	76875536	C	T	ENST00000320610	ENSG00000130856	ZNF236	TRUE	TRUE
chr18	76875539	A	T	ENST00000320610	ENSG00000130856	ZNF236	TRUE	TRUE
chr18	76875551	C	T	ENST00000320610	ENSG00000130856	ZNF236	TRUE	TRUE
chr18	76875566	A	T	ENST00000320610	ENSG00000130856	ZNF236	TRUE	TRUE
chr18	76875578	G	T	ENST00000320610	ENSG00000130856	ZNF236	TRUE	TRUE
chr18	76875581	A	T	ENST00000320610	ENSG00000130856	ZNF236	TRUE	TRUE
chr18	76875595	T	A	ENST00000320610	ENSG00000130856	ZNF236	TRUE	TRUE
chr18	76875604	T	A	ENST00000320610	ENSG00000130856	ZNF236	TRUE	TRUE
chr18	76875620	C	T	ENST00000320610	ENSG00000130856	ZNF236	TRUE	TRUE
chr18	76875623	A	T	ENST00000320610	ENSG00000130856	ZNF236	TRUE	TRUE
chr18	76875635	C	T	ENST00000320610	ENSG00000130856	ZNF236	TRUE	TRUE
chr18	76875639	C	A	ENST00000320610	ENSG00000130856	ZNF236	TRUE	TRUE
chr18	76875647	C	T	ENST00000320610	ENSG00000130856	ZNF236	TRUE	TRUE
chr18	76875650	C	T	ENST00000320610	ENSG00000130856	ZNF236	TRUE	TRUE
chr18	76875660	C	A	ENST00000320610	ENSG00000130856	ZNF236	TRUE	TRUE
chr18	76875660	C	G	ENST00000320610	ENSG00000130856	ZNF236	TRUE	TRUE
chr18	76875662	G	T	ENST00000320610	ENSG00000130856	ZNF236	TRUE	TRUE
chr18	76875665	G	A	ENST00000320610	ENSG00000130856	ZNF236	TRUE	FALSE
chr18	76875665	G	C	ENST00000320610	ENSG00000130856	ZNF236	TRUE	FALSE
chr18	76875665	G	T	ENST00000320610	ENSG00000130856	ZNF236	TRUE	FALSE
chr18	76875666	T	A	ENST00000320610	ENSG00000130856	ZNF236	TRUE	FALSE
chr18	76875666	T	C	ENST00000320610	ENSG00000130856	ZNF236	TRUE	FALSE
chr18	76875666	T	G	ENST00000320610	ENSG00000130856	ZNF236	TRUE	FALSE
chr18	76878007	A	C	ENST00000320610	ENSG00000130856	ZNF236	TRUE	FALSE
chr18	76878007	A	G	ENST00000320610	ENSG00000130856	ZNF236	TRUE	FALSE
chr18	76878007	A	T	ENST00000320610	ENSG00000130856	ZNF236	TRUE	FALSE
chr18	76878008	G	A	ENST00000320610	ENSG00000130856	ZNF236	TRUE	FALSE
chr18	76878008	G	C	ENST00000320610	ENSG00000130856	ZNF236	TRUE	FALSE
chr18	76878008	G	T	ENST00000320610	ENSG00000130856	ZNF236	TRUE	FALSE
chr18	76878012	A	T	ENST00000320610	ENSG00000130856	ZNF236	TRUE	TRUE
chr18	76878029	T	A	ENST00000320610	ENSG00000130856	ZNF236	TRUE	TRUE
chr18	76878029	T	G	ENST00000320610	ENSG00000130856	ZNF236	TRUE	TRUE
chr18	76878035	T	A	ENST00000320610	ENSG00000130856	ZNF236	TRUE	TRUE
chr18	76878039	G	T	ENST00000320610	ENSG00000130856	ZNF236	TRUE	TRUE
chr18	76878044	T	A	ENST00000320610	ENSG00000130856	ZNF236	TRUE	TRUE
chr18	76878050	T	A	ENST00000320610	ENSG00000130856	ZNF236	TRUE	TRUE
chr18	76878057	A	T	ENST00000320610	ENSG00000130856	ZNF236	TRUE	TRUE
chr18	76878064	T	A	ENST00000320610	ENSG00000130856	ZNF236	TRUE	TRUE
chr18	76878064	T	G	ENST00000320610	ENSG00000130856	ZNF236	TRUE	TRUE
chr18	76878073	T	A	ENST00000320610	ENSG00000130856	ZNF236	TRUE	TRUE
chr18	76878073	T	G	ENST00000320610	ENSG00000130856	ZNF236	TRUE	TRUE
chr18	76878090	A	T	ENST00000320610	ENSG00000130856	ZNF236	TRUE	TRUE
chr18	76878111	C	T	ENST00000320610	ENSG00000130856	ZNF236	TRUE	TRUE
chr18	76878118	C	A	ENST00000320610	ENSG00000130856	ZNF236	TRUE	TRUE
chr18	76878118	C	G	ENST00000320610	ENSG00000130856	ZNF236	TRUE	TRUE
chr18	76878132	G	T	ENST00000320610	ENSG00000130856	ZNF236	TRUE	TRUE
chr18	76878148	T	A	ENST00000320610	ENSG00000130856	ZNF236	TRUE	TRUE
chr18	76878148	T	G	ENST00000320610	ENSG00000130856	ZNF236	TRUE	TRUE
chr18	76878153	G	A	ENST00000320610	ENSG00000130856	ZNF236	TRUE	FALSE
chr18	76878153	G	C	ENST00000320610	ENSG00000130856	ZNF236	TRUE	FALSE
chr18	76878153	G	T	ENST00000320610	ENSG00000130856	ZNF236	TRUE	FALSE
chr18	76878154	T	A	ENST00000320610	ENSG00000130856	ZNF236	TRUE	FALSE
chr18	76878154	T	C	ENST00000320610	ENSG00000130856	ZNF236	FALSE	FALSE
chr18	76878154	T	G	ENST00000320610	ENSG00000130856	ZNF236	TRUE	FALSE
chr18	76880111	A	C	ENST00000320610	ENSG00000130856	ZNF236	TRUE	FALSE
chr18	76880111	A	G	ENST00000320610	ENSG00000130856	ZNF236	TRUE	FALSE
chr18	76880111	A	T	ENST00000320610	ENSG00000130856	ZNF236	TRUE	FALSE
chr18	76880112	G	A	ENST00000320610	ENSG00000130856	ZNF236	TRUE	FALSE
chr18	76880112	G	C	ENST00000320610	ENSG00000130856	ZNF236	TRUE	FALSE
chr18	76880112	G	T	ENST00000320610	ENSG00000130856	ZNF236	TRUE	FALSE
chr18	76880125	C	T	ENST00000320610	ENSG00000130856	ZNF236	TRUE	TRUE
chr18	76880132	T	A	ENST00000320610	ENSG00000130856	ZNF236	TRUE	TRUE
chr18	76880132	T	G	ENST00000320610	ENSG00000130856	ZNF236	TRUE	TRUE
chr18	76880140	C	T	ENST00000320610	ENSG00000130856	ZNF236	TRUE	TRUE
chr18	76880143	C	T	ENST00000320610	ENSG00000130856	ZNF236	TRUE	TRUE
chr18	76880149	G	T	ENST00000320610	ENSG00000130856	ZNF236	TRUE	TRUE
chr18	76880155	C	T	ENST00000320610	ENSG00000130856	ZNF236	TRUE	TRUE
chr18	76880165	C	A	ENST00000320610	ENSG00000130856	ZNF236	TRUE	TRUE
chr18	76880171	C	A	ENST00000320610	ENSG00000130856	ZNF236	TRUE	TRUE
chr18	76880171	C	G	ENST00000320610	ENSG00000130856	ZNF236	TRUE	TRUE
chr18	76880176	C	T	ENST00000320610	ENSG00000130856	ZNF236	TRUE	TRUE
chr18	76880188	C	T	ENST00000320610	ENSG00000130856	ZNF236	TRUE	TRUE
chr18	76880209	C	T	ENST00000320610	ENSG00000130856	ZNF236	TRUE	TRUE
chr18	76880212	C	T	ENST00000320610	ENSG00000130856	ZNF236	TRUE	TRUE
chr18	76880221	G	T	ENST00000320610	ENSG00000130856	ZNF236	TRUE	TRUE
chr18	76880228	C	A	ENST00000320610	ENSG00000130856	ZNF236	TRUE	TRUE
chr18	76880228	C	G	ENST00000320610	ENSG00000130856	ZNF236	TRUE	TRUE
chr18	76880230	G	T	ENST00000320610	ENSG00000130856	ZNF236	TRUE	TRUE
chr18	76880245	G	T	ENST00000320610	ENSG00000130856	ZNF236	TRUE	TRUE
chr18	76880249	C	A	ENST00000320610	ENSG00000130856	ZNF236	TRUE	TRUE
chr18	76880254	C	T	ENST00000320610	ENSG00000130856	ZNF236	TRUE	TRUE
chr18	76880263	C	T	ENST00000320610	ENSG00000130856	ZNF236	TRUE	TRUE
chr18	76880272	C	T	ENST00000320610	ENSG00000130856	ZNF236	TRUE	TRUE
chr18	76880275	C	T	ENST00000320610	ENSG00000130856	ZNF236	TRUE	TRUE
chr18	76880302	C	T	ENST00000320610	ENSG00000130856	ZNF236	TRUE	TRUE
chr18	76880312	T	A	ENST00000320610	ENSG00000130856	ZNF236	TRUE	TRUE
chr18	76880312	T	G	ENST00000320610	ENSG00000130856	ZNF236	TRUE	TRUE
chr18	76880314	C	T	ENST00000320610	ENSG00000130856	ZNF236	TRUE	TRUE
chr18	76880317	G	A	ENST00000320610	ENSG00000130856	ZNF236	TRUE	FALSE
chr18	76880317	G	C	ENST00000320610	ENSG00000130856	ZNF236	TRUE	FALSE
chr18	76880317	G	T	ENST00000320610	ENSG00000130856	ZNF236	TRUE	FALSE
chr18	76880318	T	A	ENST00000320610	ENSG00000130856	ZNF236	TRUE	FALSE
chr18	76880318	T	C	ENST00000320610	ENSG00000130856	ZNF236	TRUE	FALSE
chr18	76880318	T	G	ENST00000320610	ENSG00000130856	ZNF236	TRUE	FALSE
chr18	76881282	A	C	ENST00000320610	ENSG00000130856	ZNF236	TRUE	FALSE
chr18	76881282	A	G	ENST00000320610	ENSG00000130856	ZNF236	TRUE	FALSE
chr18	76881282	A	T	ENST00000320610	ENSG00000130856	ZNF236	TRUE	FALSE
chr18	76881283	G	A	ENST00000320610	ENSG00000130856	ZNF236	TRUE	FALSE
chr18	76881283	G	C	ENST00000320610	ENSG00000130856	ZNF236	TRUE	FALSE
chr18	76881283	G	T	ENST00000320610	ENSG00000130856	ZNF236	TRUE	FALSE
chr18	76881284	C	T	ENST00000320610	ENSG00000130856	ZNF236	TRUE	TRUE
chr18	76881291	T	A	ENST00000320610	ENSG00000130856	ZNF236	TRUE	TRUE
chr18	76881291	T	G	ENST00000320610	ENSG00000130856	ZNF236	TRUE	TRUE
chr18	76881293	G	T	ENST00000320610	ENSG00000130856	ZNF236	TRUE	TRUE
chr18	76881312	C	A	ENST00000320610	ENSG00000130856	ZNF236	TRUE	TRUE
chr18	76881312	C	G	ENST00000320610	ENSG00000130856	ZNF236	TRUE	TRUE
chr18	76881346	C	A	ENST00000320610	ENSG00000130856	ZNF236	TRUE	TRUE
chr18	76881353	A	T	ENST00000320610	ENSG00000130856	ZNF236	TRUE	TRUE
chr18	76881374	C	T	ENST00000320610	ENSG00000130856	ZNF236	TRUE	TRUE
chr18	76881399	C	A	ENST00000320610	ENSG00000130856	ZNF236	TRUE	TRUE
chr18	76881399	C	G	ENST00000320610	ENSG00000130856	ZNF236	TRUE	TRUE
chr18	76881404	G	T	ENST00000320610	ENSG00000130856	ZNF236	TRUE	TRUE
chr18	76881407	C	T	ENST00000320610	ENSG00000130856	ZNF236	TRUE	TRUE
chr18	76881428	G	T	ENST00000320610	ENSG00000130856	ZNF236	TRUE	TRUE
chr18	76881431	C	T	ENST00000320610	ENSG00000130856	ZNF236	TRUE	TRUE
chr18	76881434	G	T	ENST00000320610	ENSG00000130856	ZNF236	TRUE	TRUE
chr18	76881437	A	T	ENST00000320610	ENSG00000130856	ZNF236
chr18	76881440	G	T	ENST00000320610	ENSG00000130856	ZNF236	TRUE	TRUE
chr18	76881443	C	T	ENST00000320610	ENSG00000130856	ZNF236	TRUE	TRUE
chr18	76881446	G	T	ENST00000320610	ENSG00000130856	ZNF236	TRUE	TRUE
chr18	76881455	G	T	ENST00000320610	ENSG00000130856	ZNF236	TRUE	TRUE
chr18	76881458	A	T	ENST00000320610	ENSG00000130856	ZNF236	TRUE	TRUE
chr18	76881467	A	T	ENST00000320610	ENSG00000130856	ZNF236	TRUE	TRUE
chr18	76881470	A	T	ENST00000320610	ENSG00000130856	ZNF236	TRUE	TRUE
chr18	76881473	G	T	ENST00000320610	ENSG00000130856	ZNF236	TRUE	TRUE
chr18	76881476	A	T	ENST00000320610	ENSG00000130856	ZNF236
chr18	76881479	A	T	ENST00000320610	ENSG00000130856	ZNF236
chr18	76881488	A	T	ENST00000320610	ENSG00000130856	ZNF236	TRUE	TRUE
chr18	76881491	A	T	ENST00000320610	ENSG00000130856	ZNF236	TRUE	TRUE
chr18	76881494	A	T	ENST00000320610	ENSG00000130856	ZNF236	TRUE	TRUE
chr18	76881498	C	A	ENST00000320610	ENSG00000130856	ZNF236	TRUE	TRUE
chr18	76881498	C	G	ENST00000320610	ENSG00000130856	ZNF236	TRUE	TRUE
chr18	76881513	G	A	ENST00000320610	ENSG00000130856	ZNF236	TRUE	FALSE
chr18	76881513	G	C	ENST00000320610	ENSG00000130856	ZNF236	TRUE	FALSE
chr18	76881513	G	T	ENST00000320610	ENSG00000130856	ZNF236	TRUE	FALSE
chr18	76881514	T	A	ENST00000320610	ENSG00000130856	ZNF236	TRUE	FALSE
chr18	76881514	T	C	ENST00000320610	ENSG00000130856	ZNF236	TRUE	FALSE
chr18	76881514	T	G	ENST00000320610	ENSG00000130856	ZNF236	TRUE	FALSE
chr18	76895011	A	C	ENST00000320610	ENSG00000130856	ZNF236	TRUE	FALSE
chr18	76895011	A	G	ENST00000320610	ENSG00000130856	ZNF236	TRUE	FALSE
chr18	76895011	A	T	ENST00000320610	ENSG00000130856	ZNF236	TRUE	FALSE
chr18	76895012	G	A	ENST00000320610	ENSG00000130856	ZNF236	TRUE	FALSE
chr18	76895012	G	C	ENST00000320610	ENSG00000130856	ZNF236	TRUE	FALSE
chr18	76895012	G	T	ENST00000320610	ENSG00000130856	ZNF236	TRUE	FALSE
chr18	76895024	G	T	ENST00000320610	ENSG00000130856	ZNF236	TRUE	TRUE
chr18	76895027	G	T	ENST00000320610	ENSG00000130856	ZNF236	TRUE	TRUE
chr18	76895043	G	A	ENST00000320610	ENSG00000130856	ZNF236	TRUE	TRUE
chr18	76895044	G	A	ENST00000320610	ENSG00000130856	ZNF236	TRUE	TRUE
chr18	76895053	T	A	ENST00000320610	ENSG00000130856	ZNF236	TRUE	TRUE
chr18	76895059	C	A	ENST00000320610	ENSG00000130856	ZNF236	TRUE	TRUE
chr18	76895059	C	G	ENST00000320610	ENSG00000130856	ZNF236	TRUE	TRUE
chr18	76895062	C	A	ENST00000320610	ENSG00000130856	ZNF236	TRUE	TRUE
chr18	76895066	A	T	ENST00000320610	ENSG00000130856	ZNF236	TRUE	TRUE
chr18	76895069	G	T	ENST00000320610	ENSG00000130856	ZNF236	TRUE	TRUE
chr18	76895078	A	T	ENST00000320610	ENSG00000130856	ZNF236	TRUE	TRUE
chr18	76895120	G	T	ENST00000320610	ENSG00000130856	ZNF236	TRUE	TRUE
chr18	76895123	A	T	ENST00000320610	ENSG00000130856	ZNF236	TRUE	TRUE
chr18	76895132	A	T	ENST00000320610	ENSG00000130856	ZNF236	TRUE	TRUE
chr18	76895137	C	A	ENST00000320610	ENSG00000130856	ZNF236	TRUE	TRUE
chr18	76895141	C	T	ENST00000320610	ENSG00000130856	ZNF236	TRUE	TRUE
chr18	76895146	C	A	ENST00000320610	ENSG00000130856	ZNF236	TRUE	TRUE
chr18	76895165	A	T	ENST00000320610	ENSG00000130856	ZNF236	TRUE	TRUE
chr18	76895189	A	T	ENST00000320610	ENSG00000130856	ZNF236	TRUE	TRUE
chr18	76895207	A	T	ENST00000320610	ENSG00000130856	ZNF236	TRUE	TRUE
chr18	76895216	A	T	ENST00000320610	ENSG00000130856	ZNF236	TRUE	TRUE
chr18	76895221	C	A	ENST00000320610	ENSG00000130856	ZNF236	TRUE	TRUE
chr18	76895222	C	T	ENST00000320610	ENSG00000130856	ZNF236	TRUE	TRUE
chr18	76895227	C	A	ENST00000320610	ENSG00000130856	ZNF236	TRUE	TRUE
chr18	76895227	C	G	ENST00000320610	ENSG00000130856	ZNF236	TRUE	TRUE
chr18	76895230	C	A	ENST00000320610	ENSG00000130856	ZNF236	TRUE	TRUE
chr18	76895234	A	T	ENST00000320610	ENSG00000130856	ZNF236	TRUE	TRUE
chr18	76895261	A	T	ENST00000320610	ENSG00000130856	ZNF236	TRUE	TRUE
chr18	76895285	G	T	ENST00000320610	ENSG00000130856	ZNF236	TRUE	TRUE
chr18	76895286	G	A	ENST00000320610	ENSG00000130856	ZNF236	TRUE	FALSE
chr18	76895286	G	C	ENST00000320610	ENSG00000130856	ZNF236	TRUE	FALSE
chr18	76895286	G	T	ENST00000320610	ENSG00000130856	ZNF236	TRUE	FALSE
chr18	76895287	T	A	ENST00000320610	ENSG00000130856	ZNF236	TRUE	FALSE
chr18	76895287	T	C	ENST00000320610	ENSG00000130856	ZNF236	TRUE	FALSE
chr18	76895287	T	G	ENST00000320610	ENSG00000130856	ZNF236	TRUE	FALSE
chr18	76899017	A	C	ENST00000320610	ENSG00000130856	ZNF236	TRUE	FALSE
chr18	76899017	A	G	ENST00000320610	ENSG00000130856	ZNF236	TRUE	FALSE
chr18	76899017	A	T	ENST00000320610	ENSG00000130856	ZNF236	TRUE	FALSE
chr18	76899018	G	A	ENST00000320610	ENSG00000130856	ZNF236	TRUE	FALSE
chr18	76899018	G	C	ENST00000320610	ENSG00000130856	ZNF236	TRUE	FALSE
chr18	76899018	G	T	ENST00000320610	ENSG00000130856	ZNF236	TRUE	FALSE
chr18	76899024	A	T	ENST00000320610	ENSG00000130856	ZNF236	TRUE	TRUE
chr18	76899038	T	A	ENST00000320610	ENSG00000130856	ZNF236	TRUE	TRUE
chr18	76899047	T	A	ENST00000320610	ENSG00000130856	ZNF236	TRUE	TRUE
chr18	76899051	A	T	ENST00000320610	ENSG00000130856	ZNF236	TRUE	TRUE
chr18	76899054	A	T	ENST00000320610	ENSG00000130856	ZNF236	TRUE	TRUE
chr18	76899060	C	T	ENST00000320610	ENSG00000130856	ZNF236	TRUE	TRUE
chr18	76899067	C	A	ENST00000320610	ENSG00000130856	ZNF236	TRUE	TRUE
chr18	76899067	C	G	ENST00000320610	ENSG00000130856	ZNF236	TRUE	TRUE
chr18	76899078	A	T	ENST00000320610	ENSG00000130856	ZNF236	TRUE	TRUE
chr18	76899102	A	T	ENST00000320610	ENSG00000130856	ZNF236	TRUE	TRUE
chr18	76899111	G	T	ENST00000320610	ENSG00000130856	ZNF236	TRUE	TRUE
chr18	76899115	T	A	ENST00000320610	ENSG00000130856	ZNF236	TRUE	TRUE
chr18	76899115	T	G	ENST00000320610	ENSG00000130856	ZNF236	TRUE	TRUE
chr18	76899120	A	T	ENST00000320610	ENSG00000130856	ZNF236	TRUE	TRUE
chr18	76899132	C	T	ENST00000320610	ENSG00000130856	ZNF236	TRUE	TRUE
chr18	76899138	A	T	ENST00000320610	ENSG00000130856	ZNF236	TRUE	TRUE
chr18	76899147	A	T	ENST00000320610	ENSG00000130856	ZNF236	TRUE	TRUE
chr18	76899162	A	T	ENST00000320610	ENSG00000130856	ZNF236	TRUE	TRUE
chr18	76899193	T	A	ENST00000320610	ENSG00000130856	ZNF236	TRUE	TRUE
chr18	76899195	C	T	ENST00000320610	ENSG00000130856	ZNF236	TRUE	TRUE
chr18	76899198	G	T	ENST00000320610	ENSG00000130856	ZNF236	TRUE	TRUE
chr18	76899220	T	A	ENST00000320610	ENSG00000130856	ZNF236	TRUE	TRUE
chr18	76899220	T	G	ENST00000320610	ENSG00000130856	ZNF236	TRUE	TRUE
chr18	76899223	G	A	ENST00000320610	ENSG00000130856	ZNF236	TRUE	FALSE
chr18	76899223	G	C	ENST00000320610	ENSG00000130856	ZNF236	TRUE	FALSE
chr18	76899223	G	T	ENST00000320610	ENSG00000130856	ZNF236	TRUE	FALSE
chr18	76899224	T	A	ENST00000320610	ENSG00000130856	ZNF236	TRUE	FALSE
chr18	76899224	T	C	ENST00000320610	ENSG00000130856	ZNF236	TRUE	FALSE
chr18	76899224	T	G	ENST00000320610	ENSG00000130856	ZNF236	TRUE	FALSE
chr18	76904378	A	C	ENST00000320610	ENSG00000130856	ZNF236	TRUE	FALSE
chr18	76904378	A	G	ENST00000320610	ENSG00000130856	ZNF236	TRUE	FALSE
chr18	76904378	A	T	ENST00000320610	ENSG00000130856	ZNF236	TRUE	FALSE
chr18	76904379	G	A	ENST00000320610	ENSG00000130856	ZNF236	TRUE	FALSE
chr18	76904379	G	C	ENST00000320610	ENSG00000130856	ZNF236	TRUE	FALSE
chr18	76904379	G	T	ENST00000320610	ENSG00000130856	ZNF236	TRUE	FALSE
chr18	76904388	C	T	ENST00000320610	ENSG00000130856	ZNF236	TRUE	TRUE
chr18	76904400	A	T	ENST00000320610	ENSG00000130856	ZNF236	TRUE	TRUE
chr18	76904406	C	T	ENST00000320610	ENSG00000130856	ZNF236	TRUE	TRUE
chr18	76904415	C	T	ENST00000320610	ENSG00000130856	ZNF236	TRUE	TRUE
chr18	76904423	T	A	ENST00000320610	ENSG00000130856	ZNF236	TRUE	TRUE
chr18	76904423	T	G	ENST00000320610	ENSG00000130856	ZNF236	TRUE	TRUE
chr18	76904445	G	T	ENST00000320610	ENSG00000130856	ZNF236	TRUE	TRUE
chr18	76904454	A	T	ENST00000320610	ENSG00000130856	ZNF236	TRUE	TRUE
chr18	76904462	C	A	ENST00000320610	ENSG00000130856	ZNF236	TRUE	TRUE
chr18	76904462	C	G	ENST00000320610	ENSG00000130856	ZNF236	TRUE	TRUE
chr18	76904463	A	T	ENST00000320610	ENSG00000130856	ZNF236	TRUE	TRUE
chr18	76904468	T	A	ENST00000320610	ENSG00000130856	ZNF236	TRUE	TRUE
chr18	76904474	C	A	ENST00000320610	ENSG00000130856	ZNF236	TRUE	TRUE
chr18	76904474	C	G	ENST00000320610	ENSG00000130856	ZNF236	TRUE	TRUE
chr18	76904477	T	A	ENST00000320610	ENSG00000130856	ZNF236	TRUE	TRUE
chr18	76904489	T	A	ENST00000320610	ENSG00000130856	ZNF236	TRUE	TRUE
chr18	76904489	T	G	ENST00000320610	ENSG00000130856	ZNF236	TRUE	TRUE
chr18	76904490	A	T	ENST00000320610	ENSG00000130856	ZNF236	TRUE	TRUE
chr18	76904493	A	T	ENST00000320610	ENSG00000130856	ZNF236	TRUE	TRUE
chr18	76904501	C	A	ENST00000320610	ENSG00000130856	ZNF236	TRUE	TRUE
chr18	76904508	A	T	ENST00000320610	ENSG00000130856	ZNF236	TRUE	TRUE
chr18	76904511	C	T	ENST00000320610	ENSG00000130856	ZNF236	TRUE	TRUE
chr18	76904520	A	T	ENST00000320610	ENSG00000130856	ZNF236	TRUE	TRUE
chr18	76904522	G	A	ENST00000320610	ENSG00000130856	ZNF236	TRUE	FALSE
chr18	76904522	G	C	ENST00000320610	ENSG00000130856	ZNF236	TRUE	FALSE
chr18	76904522	G	T	ENST00000320610	ENSG00000130856	ZNF236	TRUE	FALSE
chr18	76904523	T	A	ENST00000320610	ENSG00000130856	ZNF236	TRUE	FALSE
chr18	76904523	T	C	ENST00000320610	ENSG00000130856	ZNF236	TRUE	FALSE
chr18	76904523	T	G	ENST00000320610	ENSG00000130856	ZNF236	TRUE	FALSE
chr18	76905153	A	C	ENST00000320610	ENSG00000130856	ZNF236	TRUE	FALSE
chr18	76905153	A	G	ENST00000320610	ENSG00000130856	ZNF236	TRUE	FALSE
chr18	76905153	A	T	ENST00000320610	ENSG00000130856	ZNF236	TRUE	FALSE
chr18	76905154	G	A	ENST00000320610	ENSG00000130856	ZNF236	TRUE	FALSE
chr18	76905154	G	C	ENST00000320610	ENSG00000130856	ZNF236	TRUE	FALSE
chr18	76905154	G	T	ENST00000320610	ENSG00000130856	ZNF236	TRUE	FALSE
chr18	76905168	G	T	ENST00000320610	ENSG00000130856	ZNF236	TRUE	TRUE
chr18	76905171	A	T	ENST00000320610	ENSG00000130856	ZNF236	TRUE	TRUE
chr18	76905180	A	T	ENST00000320610	ENSG00000130856	ZNF236	TRUE	TRUE
chr18	76905185	T	A	ENST00000320610	ENSG00000130856	ZNF236	TRUE	TRUE
chr18	76905189	C	T	ENST00000320610	ENSG00000130856	ZNF236	TRUE	TRUE
chr18	76905194	T	A	ENST00000320610	ENSG00000130856	ZNF236	TRUE	TRUE
chr18	76905195	G	T	ENST00000320610	ENSG00000130856	ZNF236	TRUE	TRUE
chr18	76905198	A	T	ENST00000320610	ENSG00000130856	ZNF236	TRUE	TRUE
chr18	76905225	A	T	ENST00000320610	ENSG00000130856	ZNF236	TRUE	TRUE
chr18	76905237	A	T	ENST00000320610	ENSG00000130856	ZNF236	TRUE	TRUE
chr18	76905249	G	T	ENST00000320610	ENSG00000130856	ZNF236	TRUE	TRUE
chr18	76905255	A	T	ENST00000320610	ENSG00000130856	ZNF236	TRUE	TRUE
chr18	76905264	A	T	ENST00000320610	ENSG00000130856	ZNF236	TRUE	TRUE
chr18	76905269	T	A	ENST00000320610	ENSG00000130856	ZNF236	TRUE	TRUE
chr18	76905278	T	A	ENST00000320610	ENSG00000130856	ZNF236	TRUE	TRUE
chr18	76905307	T	A	ENST00000320610	ENSG00000130856	ZNF236	TRUE	TRUE
chr18	76905307	T	G	ENST00000320610	ENSG00000130856	ZNF236	TRUE	TRUE
chr18	76905312	C	T	ENST00000320610	ENSG00000130856	ZNF236	TRUE	TRUE
chr18	76905347	T	A	ENST00000320610	ENSG00000130856	ZNF236	TRUE	TRUE
chr18	76905347	T	G	ENST00000320610	ENSG00000130856	ZNF236	TRUE	TRUE
chr18	76905353	T	A	ENST00000320610	ENSG00000130856	ZNF236	TRUE	TRUE
chr18	76905359	T	A	ENST00000320610	ENSG00000130856	ZNF236	TRUE	TRUE
chr18	76905359	T	G	ENST00000320610	ENSG00000130856	ZNF236	TRUE	TRUE
chr18	76905362	C	A	ENST00000320610	ENSG00000130856	ZNF236	TRUE	TRUE
chr18	76905363	C	T	ENST00000320610	ENSG00000130856	ZNF236	TRUE	TRUE
chr18	76905366	A	T	ENST00000320610	ENSG00000130856	ZNF236	TRUE	TRUE
chr18	76905375	A	T	ENST00000320610	ENSG00000130856	ZNF236	TRUE	TRUE
chr18	76905382	C	A	ENST00000320610	ENSG00000130856	ZNF236	TRUE	TRUE
chr18	76905382	C	G	ENST00000320610	ENSG00000130856	ZNF236	TRUE	TRUE
chr18	76905392	C	A	ENST00000320610	ENSG00000130856	ZNF236	TRUE	TRUE
chr18	76905393	A	T	ENST00000320610	ENSG00000130856	ZNF236	TRUE	TRUE
chr18	76905396	A	T	ENST00000320610	ENSG00000130856	ZNF236	TRUE	TRUE
chr18	76905405	A	T	ENST00000320610	ENSG00000130856	ZNF236	TRUE	TRUE
chr18	76905414	A	T	ENST00000320610	ENSG00000130856	ZNF236	TRUE	TRUE
chr18	76905416	G	A	ENST00000320610	ENSG00000130856	ZNF236	FALSE	FALSE
chr18	76905416	G	C	ENST00000320610	ENSG00000130856	ZNF236	FALSE	FALSE
chr18	76905416	G	T	ENST00000320610	ENSG00000130856	ZNF236	FALSE	FALSE
chr18	76905417	T	A	ENST00000320610	ENSG00000130856	ZNF236	FALSE	FALSE
chr18	76905417	T	C	ENST00000320610	ENSG00000130856	ZNF236	FALSE	FALSE
chr18	76905417	T	G	ENST00000320610	ENSG00000130856	ZNF236	FALSE	FALSE
chr18	76908318	A	C	ENST00000320610	ENSG00000130856	ZNF236	TRUE	FALSE
chr18	76908318	A	G	ENST00000320610	ENSG00000130856	ZNF236	TRUE	FALSE
chr18	76908318	A	T	ENST00000320610	ENSG00000130856	ZNF236	TRUE	FALSE
chr18	76908319	G	A	ENST00000320610	ENSG00000130856	ZNF236	TRUE	FALSE
chr18	76908319	G	C	ENST00000320610	ENSG00000130856	ZNF236	TRUE	FALSE
chr18	76908319	G	T	ENST00000320610	ENSG00000130856	ZNF236	TRUE	FALSE
chr18	76908323	T	A	ENST00000320610	ENSG00000130856	ZNF236	TRUE	TRUE
chr18	76908323	T	G	ENST00000320610	ENSG00000130856	ZNF236	TRUE	TRUE
chr18	76908324	G	T	ENST00000320610	ENSG00000130856	ZNF236	TRUE	TRUE
chr18	76908333	C	T	ENST00000320610	ENSG00000130856	ZNF236	TRUE	TRUE
chr18	76908336	C	T	ENST00000320610	ENSG00000130856	ZNF236	TRUE	TRUE
chr18	76908342	C	T	ENST00000320610	ENSG00000130856	ZNF236	TRUE	TRUE
chr18	76908345	C	T	ENST00000320610	ENSG00000130856	ZNF236	TRUE	TRUE
chr18	76908351	C	T	ENST00000320610	ENSG00000130856	ZNF236	TRUE	TRUE
chr18	76908354	C	T	ENST00000320610	ENSG00000130856	ZNF236	TRUE	TRUE
chr18	76908364	C	A	ENST00000320610	ENSG00000130856	ZNF236	TRUE	TRUE
chr18	76908387	C	T	ENST00000320610	ENSG00000130856	ZNF236	TRUE	TRUE
chr18	76908390	C	T	ENST00000320610	ENSG00000130856	ZNF236	TRUE	TRUE
chr18	76908399	C	T	ENST00000320610	ENSG00000130856	ZNF236	TRUE	TRUE
chr18	76908411	C	T	ENST00000320610	ENSG00000130856	ZNF236	TRUE	TRUE
chr18	76908417	C	T	ENST00000320610	ENSG00000130856	ZNF236	TRUE	TRUE
chr18	76908423	G	T	ENST00000320610	ENSG00000130856	ZNF236	TRUE	TRUE
chr18	76908429	G	T	ENST00000320610	ENSG00000130856	ZNF236	TRUE	TRUE
chr18	76908438	G	T	ENST00000320610	ENSG00000130856	ZNF236	TRUE	TRUE
chr18	76908447	C	T	ENST00000320610	ENSG00000130856	ZNF236	TRUE	TRUE
chr18	76908456	G	T	ENST00000320610	ENSG00000130856	ZNF236	TRUE	TRUE
chr18	76908477	G	T	ENST00000320610	ENSG00000130856	ZNF236	TRUE	TRUE
chr18	76908495	G	T	ENST00000320610	ENSG00000130856	ZNF236	TRUE	TRUE
chr18	76908501	C	T	ENST00000320610	ENSG00000130856	ZNF236	TRUE	TRUE
chr18	76908519	G	T	ENST00000320610	ENSG00000130856	ZNF236	TRUE	TRUE
chr18	76908522	G	T	ENST00000320610	ENSG00000130856	ZNF236	TRUE	TRUE
chr18	76908537	C	T	ENST00000320610	ENSG00000130856	ZNF236	TRUE	TRUE
chr18	76908540	C	T	ENST00000320610	ENSG00000130856	ZNF236	TRUE	TRUE
chr18	76908544	T	A	ENST00000320610	ENSG00000130856	ZNF236	TRUE	TRUE
chr18	76908552	C	T	ENST00000320610	ENSG00000130856	ZNF236	TRUE	TRUE
chr18	76908561	G	T	ENST00000320610	ENSG00000130856	ZNF236	TRUE	TRUE
chr18	76908570	G	T	ENST00000320610	ENSG00000130856	ZNF236	TRUE	TRUE
chr18	76908574	G	A	ENST00000320610	ENSG00000130856	ZNF236	TRUE	FALSE
chr18	76908574	G	C	ENST00000320610	ENSG00000130856	ZNF236	TRUE	FALSE
chr18	76908574	G	T	ENST00000320610	ENSG00000130856	ZNF236	TRUE	FALSE
chr18	76908575	T	A	ENST00000320610	ENSG00000130856	ZNF236	TRUE	FALSE
chr18	76908575	T	C	ENST00000320610	ENSG00000130856	ZNF236	FALSE	FALSE
chr18	76908575	T	G	ENST00000320610	ENSG00000130856	ZNF236	TRUE	FALSE
chr18	76910066	A	C	ENST00000320610	ENSG00000130856	ZNF236	TRUE	FALSE
chr18	76910066	A	G	ENST00000320610	ENSG00000130856	ZNF236	TRUE	FALSE
chr18	76910066	A	T	ENST00000320610	ENSG00000130856	ZNF236	TRUE	FALSE
chr18	76910067	G	A	ENST00000320610	ENSG00000130856	ZNF236	TRUE	FALSE
chr18	76910067	G	C	ENST00000320610	ENSG00000130856	ZNF236	TRUE	FALSE
chr18	76910067	G	T	ENST00000320610	ENSG00000130856	ZNF236	TRUE	FALSE
chr18	76910085	C	T	ENST00000320610	ENSG00000130856	ZNF236	TRUE	TRUE
chr18	76910097	C	T	ENST00000320610	ENSG00000130856	ZNF236	TRUE	TRUE
chr18	76910112	C	T	ENST00000320610	ENSG00000130856	ZNF236	TRUE	TRUE
chr18	76910118	G	T	ENST00000320610	ENSG00000130856	ZNF236	TRUE	TRUE
chr18	76910121	G	T	ENST00000320610	ENSG00000130856	ZNF236	TRUE	TRUE
chr18	76910124	C	T	ENST00000320610	ENSG00000130856	ZNF236	TRUE	TRUE
chr18	76910136	C	T	ENST00000320610	ENSG00000130856	ZNF236	TRUE	TRUE
chr18	76910139	C	T	ENST00000320610	ENSG00000130856	ZNF236	TRUE	TRUE
chr18	76910148	G	T	ENST00000320610	ENSG00000130856	ZNF236	TRUE	TRUE
chr18	76910166	C	T	ENST00000320610	ENSG00000130856	ZNF236	TRUE	TRUE
chr18	76910170	G	A	ENST00000320610	ENSG00000130856	ZNF236	TRUE	TRUE
chr18	76910170	G	C	ENST00000320610	ENSG00000130856	ZNF236	TRUE	TRUE
chr18	76910170	G	T	ENST00000320610	ENSG00000130856	ZNF236	TRUE	TRUE
chr18	76910171	T	A	ENST00000320610	ENSG00000130856	ZNF236	TRUE	TRUE
chr18	76910171	T	C	ENST00000320610	ENSG00000130856	ZNF236	TRUE	FALSE
chr18	76910171	T	G	ENST00000320610	ENSG00000130856	ZNF236	TRUE	TRUE
chr18	76910658	A	C	ENST00000320610	ENSG00000130856	ZNF236	TRUE	FALSE
chr18	76910658	A	G	ENST00000320610	ENSG00000130856	ZNF236	TRUE	FALSE
chr18	76910658	A	T	ENST00000320610	ENSG00000130856	ZNF236	TRUE	FALSE
chr18	76910659	G	A	ENST00000320610	ENSG00000130856	ZNF236	TRUE	FALSE
chr18	76910659	G	C	ENST00000320610	ENSG00000130856	ZNF236	TRUE	FALSE
chr18	76910659	G	T	ENST00000320610	ENSG00000130856	ZNF236	TRUE	FALSE
chr18	76910682	C	A	ENST00000320610	ENSG00000130856	ZNF236	TRUE	TRUE
chr18	76910682	C	G	ENST00000320610	ENSG00000130856	ZNF236	TRUE	TRUE
chr18	76910686	C	T	ENST00000320610	ENSG00000130856	ZNF236	TRUE	TRUE
chr18	76910689	C	T	ENST00000320610	ENSG00000130856	ZNF236	TRUE	TRUE
chr18	76910695	C	T	ENST00000320610	ENSG00000130856	ZNF236	TRUE	TRUE
chr18	76910710	C	T	ENST00000320610	ENSG00000130856	ZNF236	TRUE	TRUE
chr18	76910713	C	T	ENST00000320610	ENSG00000130856	ZNF236	TRUE	TRUE
chr18	76910719	C	T	ENST00000320610	ENSG00000130856	ZNF236	TRUE	TRUE
chr18	76910737	G	T	ENST00000320610	ENSG00000130856	ZNF236	TRUE	TRUE
chr18	76910743	C	T	ENST00000320610	ENSG00000130856	ZNF236	TRUE	TRUE
chr18	76910767	C	T	ENST00000320610	ENSG00000130856	ZNF236	TRUE	TRUE
chr18	76910770	C	T	ENST00000320610	ENSG00000130856	ZNF236	TRUE	TRUE
chr18	76910777	T	A	ENST00000320610	ENSG00000130856	ZNF236	TRUE	TRUE
chr18	76910782	C	T	ENST00000320610	ENSG00000130856	ZNF236	TRUE	TRUE
chr18	76910812	G	A	ENST00000320610	ENSG00000130856	ZNF236	TRUE	FALSE
chr18	76910812	G	C	ENST00000320610	ENSG00000130856	ZNF236	TRUE	FALSE
chr18	76910812	G	T	ENST00000320610	ENSG00000130856	ZNF236	TRUE	FALSE
chr18	76910813	T	A	ENST00000320610	ENSG00000130856	ZNF236	TRUE	FALSE
chr18	76910813	T	C	ENST00000320610	ENSG00000130856	ZNF236	TRUE	FALSE
chr18	76910813	T	G	ENST00000320610	ENSG00000130856	ZNF236	TRUE	FALSE
chr18	76912242	A	C	ENST00000320610	ENSG00000130856	ZNF236	TRUE	TRUE
chr18	76912242	A	G	ENST00000320610	ENSG00000130856	ZNF236	TRUE	TRUE
chr18	76912242	A	T	ENST00000320610	ENSG00000130856	ZNF236	TRUE	TRUE
chr18	76912243	G	A	ENST00000320610	ENSG00000130856	ZNF236	TRUE	TRUE
chr18	76912243	G	C	ENST00000320610	ENSG00000130856	ZNF236	TRUE	TRUE
chr18	76912243	G	T	ENST00000320610	ENSG00000130856	ZNF236	TRUE	TRUE
chr18	76912254	T	A	ENST00000320610	ENSG00000130856	ZNF236	TRUE	TRUE
chr18	76912259	C	T	ENST00000320610	ENSG00000130856	ZNF236	TRUE	TRUE
chr18	76912262	G	T	ENST00000320610	ENSG00000130856	ZNF236	TRUE	TRUE
chr18	76912266	C	A	ENST00000320610	ENSG00000130856	ZNF236	TRUE	TRUE
chr18	76912266	C	G	ENST00000320610	ENSG00000130856	ZNF236	TRUE	TRUE
chr18	76912271	C	T	ENST00000320610	ENSG00000130856	ZNF236	TRUE	TRUE
chr18	76912274	G	T	ENST00000320610	ENSG00000130856	ZNF236	TRUE	TRUE
chr18	76912277	G	T	ENST00000320610	ENSG00000130856	ZNF236	TRUE	TRUE
chr18	76912289	C	T	ENST00000320610	ENSG00000130856	ZNF236	TRUE	TRUE
chr18	76912295	C	T	ENST00000320610	ENSG00000130856	ZNF236	TRUE	TRUE
chr18	76912304	C	T	ENST00000320610	ENSG00000130856	ZNF236	TRUE	TRUE
chr18	76912313	G	T	ENST00000320610	ENSG00000130856	ZNF236	TRUE	TRUE
chr18	76912322	G	T	ENST00000320610	ENSG00000130856	ZNF236	TRUE	TRUE
chr18	76912328	C	T	ENST00000320610	ENSG00000130856	ZNF236	TRUE	TRUE
chr18	76912345	C	A	ENST00000320610	ENSG00000130856	ZNF236	TRUE	TRUE
chr18	76912345	C	G	ENST00000320610	ENSG00000130856	ZNF236	TRUE	TRUE
chr18	76912348	G	A	ENST00000320610	ENSG00000130856	ZNF236	TRUE	FALSE
chr18	76912348	G	C	ENST00000320610	ENSG00000130856	ZNF236	TRUE	FALSE
chr18	76912348	G	T	ENST00000320610	ENSG00000130856	ZNF236	TRUE	FALSE
chr18	76912349	T	A	ENST00000320610	ENSG00000130856	ZNF236	TRUE	FALSE
chr18	76912349	T	C	ENST00000320610	ENSG00000130856	ZNF236	TRUE	FALSE
chr18	76912349	T	G	ENST00000320610	ENSG00000130856	ZNF236	TRUE	FALSE
chr18	76913745	A	C	ENST00000320610	ENSG00000130856	ZNF236	TRUE	FALSE
chr18	76913745	A	G	ENST00000320610	ENSG00000130856	ZNF236	TRUE	FALSE
chr18	76913745	A	T	ENST00000320610	ENSG00000130856	ZNF236	TRUE	FALSE
chr18	76913746	G	A	ENST00000320610	ENSG00000130856	ZNF236	TRUE	FALSE
chr18	76913746	G	C	ENST00000320610	ENSG00000130856	ZNF236	TRUE	FALSE
chr18	76913746	G	T	ENST00000320610	ENSG00000130856	ZNF236	TRUE	FALSE
chr18	76913750	T	A	ENST00000320610	ENSG00000130856	ZNF236	TRUE	TRUE
chr18	76913756	T	A	ENST00000320610	ENSG00000130856	ZNF236	TRUE	TRUE
chr18	76913756	T	G	ENST00000320610	ENSG00000130856	ZNF236	TRUE	TRUE
chr18	76913759	C	A	ENST00000320610	ENSG00000130856	ZNF236	TRUE	TRUE
chr18	76913763	A	T	ENST00000320610	ENSG00000130856	ZNF236	TRUE	TRUE
chr18	76913772	A	T	ENST00000320610	ENSG00000130856	ZNF236	TRUE	TRUE
chr18	76913775	A	T	ENST00000320610	ENSG00000130856	ZNF236	TRUE	TRUE
chr18	76913790	A	T	ENST00000320610	ENSG00000130856	ZNF236	TRUE	TRUE
chr18	76913793	C	T	ENST00000320610	ENSG00000130856	ZNF236	TRUE	TRUE
chr18	76913806	C	A	ENST00000320610	ENSG00000130856	ZNF236	TRUE	TRUE
chr18	76913817	G	T	ENST00000320610	ENSG00000130856	ZNF236	TRUE	TRUE
chr18	76913820	A	T	ENST00000320610	ENSG00000130856	ZNF236	TRUE	TRUE
chr18	76913828	C	A	ENST00000320610	ENSG00000130856	ZNF236	TRUE	TRUE
chr18	76913828	C	G	ENST00000320610	ENSG00000130856	ZNF236	TRUE	TRUE
chr18	76913829	A	T	ENST00000320610	ENSG00000130856	ZNF236	TRUE	TRUE
chr18	76913834	C	A	ENST00000320610	ENSG00000130856	ZNF236	TRUE	TRUE
chr18	76913835	A	T	ENST00000320610	ENSG00000130856	ZNF236	TRUE	TRUE
chr18	76913843	T	A	ENST00000320610	ENSG00000130856	ZNF236	TRUE	TRUE
chr18	76913844	G	T	ENST00000320610	ENSG00000130856	ZNF236	TRUE	TRUE
chr18	76913874	A	T	ENST00000320610	ENSG00000130856	ZNF236	TRUE	TRUE
chr18	76913883	G	T	ENST00000320610	ENSG00000130856	ZNF236	TRUE	TRUE
chr18	76913886	A	T	ENST00000320610	ENSG00000130856	ZNF236	TRUE	TRUE
chr18	76913898	G	T	ENST00000320610	ENSG00000130856	ZNF236	TRUE	TRUE
chr18	76913899	G	A	ENST00000320610	ENSG00000130856	ZNF236	TRUE	FALSE
chr18	76913899	G	C	ENST00000320610	ENSG00000130856	ZNF236	TRUE	FALSE
chr18	76913899	G	T	ENST00000320610	ENSG00000130856	ZNF236	TRUE	FALSE
chr18	76913900	T	A	ENST00000320610	ENSG00000130856	ZNF236	TRUE	FALSE
chr18	76913900	T	C	ENST00000320610	ENSG00000130856	ZNF236	TRUE	FALSE
chr18	76913900	T	G	ENST00000320610	ENSG00000130856	ZNF236	TRUE	FALSE
chr18	76915645	A	C	ENST00000320610	ENSG00000130856	ZNF236	TRUE	FALSE
chr18	76915645	A	G	ENST00000320610	ENSG00000130856	ZNF236	TRUE	FALSE
chr18	76915645	A	T	ENST00000320610	ENSG00000130856	ZNF236	TRUE	FALSE
chr18	76915646	G	A	ENST00000320610	ENSG00000130856	ZNF236	TRUE	FALSE
chr18	76915646	G	C	ENST00000320610	ENSG00000130856	ZNF236	TRUE	FALSE
chr18	76915646	G	T	ENST00000320610	ENSG00000130856	ZNF236	TRUE	FALSE
chr18	76915652	A	T	ENST00000320610	ENSG00000130856	ZNF236	TRUE	TRUE
chr18	76915666	C	A	ENST00000320610	ENSG00000130856	ZNF236	TRUE	TRUE
chr18	76915675	C	A	ENST00000320610	ENSG00000130856	ZNF236	TRUE	TRUE
chr18	76915736	A	T	ENST00000320610	ENSG00000130856	ZNF236	TRUE	TRUE
chr18	76915744	T	A	ENST00000320610	ENSG00000130856	ZNF236	TRUE	TRUE
chr18	76915744	T	G	ENST00000320610	ENSG00000130856	ZNF236	TRUE	TRUE
chr18	76915745	A	T	ENST00000320610	ENSG00000130856	ZNF236	TRUE	TRUE
chr18	76915750	T	A	ENST00000320610	ENSG00000130856	ZNF236	TRUE	TRUE
chr18	76915759	T	A	ENST00000320610	ENSG00000130856	ZNF236	TRUE	TRUE
chr18	76915760	G	T	ENST00000320610	ENSG00000130856	ZNF236	TRUE	TRUE
chr18	76915763	G	T	ENST00000320610	ENSG00000130856	ZNF236	TRUE	TRUE
chr18	76915772	C	T	ENST00000320610	ENSG00000130856	ZNF236	TRUE	TRUE
chr18	76915789	T	A	ENST00000320610	ENSG00000130856	ZNF236	TRUE	TRUE
chr18	76915790	A	T	ENST00000320610	ENSG00000130856	ZNF236	TRUE	TRUE
chr18	76915793	A	T	ENST00000320610	ENSG00000130856	ZNF236	TRUE	TRUE
chr18	76915802	A	T	ENST00000320610	ENSG00000130856	ZNF236	TRUE	TRUE
chr18	76915805	A	T	ENST00000320610	ENSG00000130856	ZNF236	TRUE	TRUE
chr18	76915811	C	T	ENST00000320610	ENSG00000130856	ZNF236	TRUE	TRUE
chr18	76915833	C	A	ENST00000320610	ENSG00000130856	ZNF236	TRUE	TRUE
chr18	76915833	C	G	ENST00000320610	ENSG00000130856	ZNF236	TRUE	TRUE
chr18	76915841	G	T	ENST00000320610	ENSG00000130856	ZNF236	TRUE	TRUE
chr18	76915844	G	T	ENST00000320610	ENSG00000130856	ZNF236	TRUE	TRUE
chr18	76915850	G	T	ENST00000320610	ENSG00000130856	ZNF236	TRUE	TRUE
chr18	76915853	G	T	ENST00000320610	ENSG00000130856	ZNF236	TRUE	TRUE
chr18	76915856	G	T	ENST00000320610	ENSG00000130856	ZNF236	TRUE	TRUE
chr18	76915860	G	A	ENST00000320610	ENSG00000130856	ZNF236	TRUE	FALSE
chr18	76915860	G	C	ENST00000320610	ENSG00000130856	ZNF236	TRUE	FALSE
chr18	76915860	G	T	ENST00000320610	ENSG00000130856	ZNF236	TRUE	FALSE
chr18	76915861	T	A	ENST00000320610	ENSG00000130856	ZNF236	TRUE	FALSE
chr18	76915861	T	C	ENST00000320610	ENSG00000130856	ZNF236	TRUE	FALSE
chr18	76915861	T	G	ENST00000320610	ENSG00000130856	ZNF236	TRUE	FALSE
chr18	76919774	A	C	ENST00000320610	ENSG00000130856	ZNF236	TRUE	FALSE
chr18	76919774	A	G	ENST00000320610	ENSG00000130856	ZNF236	TRUE	FALSE
chr18	76919774	A	T	ENST00000320610	ENSG00000130856	ZNF236	TRUE	FALSE
chr18	76919775	G	A	ENST00000320610	ENSG00000130856	ZNF236	TRUE	FALSE
chr18	76919775	G	C	ENST00000320610	ENSG00000130856	ZNF236	TRUE	FALSE
chr18	76919775	G	T	ENST00000320610	ENSG00000130856	ZNF236	TRUE	FALSE
chr18	76919783	T	A	ENST00000320610	ENSG00000130856	ZNF236	TRUE	TRUE
chr18	76919787	G	T	ENST00000320610	ENSG00000130856	ZNF236	TRUE	TRUE
chr18	76919790	G	T	ENST00000320610	ENSG00000130856	ZNF236	TRUE	TRUE
chr18	76919793	G	T	ENST00000320610	ENSG00000130856	ZNF236	TRUE	TRUE
chr18	76919796	G	T	ENST00000320610	ENSG00000130856	ZNF236	TRUE	TRUE
chr18	76919799	G	T	ENST00000320610	ENSG00000130856	ZNF236	TRUE	TRUE
chr18	76919811	A	T	ENST00000320610	ENSG00000130856	ZNF236	TRUE	TRUE
chr18	76919821	C	A	ENST00000320610	ENSG00000130856	ZNF236	TRUE	TRUE
chr18	76919821	C	G	ENST00000320610	ENSG00000130856	ZNF236	TRUE	TRUE
chr18	76919826	A	T	ENST00000320610	ENSG00000130856	ZNF236	TRUE	TRUE
chr18	76919838	G	T	ENST00000320610	ENSG00000130856	ZNF236	TRUE	TRUE
chr18	76919856	G	T	ENST00000320610	ENSG00000130856	ZNF236	TRUE	TRUE
chr18	76919859	G	T	ENST00000320610	ENSG00000130856	ZNF236	TRUE	TRUE
chr18	76919862	G	T	ENST00000320610	ENSG00000130856	ZNF236	TRUE	TRUE
chr18	76919871	C	T	ENST00000320610	ENSG00000130856	ZNF236	TRUE	TRUE
chr18	76919875	T	A	ENST00000320610	ENSG00000130856	ZNF236	TRUE	TRUE
chr18	76919875	T	G	ENST00000320610	ENSG00000130856	ZNF236	TRUE	TRUE
chr18	76919880	A	T	ENST00000320610	ENSG00000130856	ZNF236	TRUE	TRUE
chr18	76919892	C	T	ENST00000320610	ENSG00000130856	ZNF236	TRUE	TRUE
chr18	76919895	G	T	ENST00000320610	ENSG00000130856	ZNF236	TRUE	TRUE
chr18	76919911	C	A	ENST00000320610	ENSG00000130856	ZNF236	TRUE	TRUE
chr18	76919911	C	G	ENST00000320610	ENSG00000130856	ZNF236	TRUE	TRUE
chr18	76919913	G	T	ENST00000320610	ENSG00000130856	ZNF236	TRUE	TRUE
chr18	76919916	A	T	ENST00000320610	ENSG00000130856	ZNF236	TRUE	TRUE
chr18	76919928	C	T	ENST00000320610	ENSG00000130856	ZNF236	TRUE	TRUE
chr18	76919940	G	T	ENST00000320610	ENSG00000130856	ZNF236	TRUE	TRUE
chr18	76919943	A	T	ENST00000320610	ENSG00000130856	ZNF236	TRUE	TRUE
chr18	76919958	G	T	ENST00000320610	ENSG00000130856	ZNF236	TRUE	TRUE
chr18	76919970	A	T	ENST00000320610	ENSG00000130856	ZNF236	TRUE	TRUE
chr18	76919973	C	T	ENST00000320610	ENSG00000130856	ZNF236	TRUE	TRUE
chr18	76919979	G	T	ENST00000320610	ENSG00000130856	ZNF236	TRUE	TRUE
chr18	76919985	C	T	ENST00000320610	ENSG00000130856	ZNF236	TRUE	TRUE
chr18	76919991	G	T	ENST00000320610	ENSG00000130856	ZNF236	TRUE	TRUE
chr18	76919997	A	T	ENST00000320610	ENSG00000130856	ZNF236	TRUE	TRUE
chr18	76920011	C	A	ENST00000320610	ENSG00000130856	ZNF236	TRUE	TRUE
chr18	76920014	C	A	ENST00000320610	ENSG00000130856	ZNF236	TRUE	TRUE
chr18	76920020	C	A	ENST00000320610	ENSG00000130856	ZNF236	TRUE	TRUE
chr18	76920020	C	G	ENST00000320610	ENSG00000130856	ZNF236	TRUE	TRUE
chr18	76920023	C	A	ENST00000320610	ENSG00000130856	ZNF236	TRUE	TRUE
chr18	76920027	A	T	ENST00000320610	ENSG00000130856	ZNF236	TRUE	TRUE
chr18	76920036	A	T	ENST00000320610	ENSG00000130856	ZNF236	TRUE	TRUE
chr18	76920039	A	T	ENST00000320610	ENSG00000130856	ZNF236	TRUE	TRUE
chr18	76920059	G	A	ENST00000320610	ENSG00000130856	ZNF236	TRUE	FALSE
chr18	76920059	G	C	ENST00000320610	ENSG00000130856	ZNF236	TRUE	FALSE
chr18	76920059	G	T	ENST00000320610	ENSG00000130856	ZNF236	TRUE	FALSE
chr18	76920060	T	A	ENST00000320610	ENSG00000130856	ZNF236	TRUE	FALSE
chr18	76920060	T	C	ENST00000320610	ENSG00000130856	ZNF236	TRUE	FALSE
chr18	76920060	T	G	ENST00000320610	ENSG00000130856	ZNF236	TRUE	FALSE
chr18	76923069	A	C	ENST00000320610	ENSG00000130856	ZNF236	TRUE	FALSE
chr18	76923069	A	G	ENST00000320610	ENSG00000130856	ZNF236	TRUE	FALSE
chr18	76923069	A	T	ENST00000320610	ENSG00000130856	ZNF236	TRUE	FALSE
chr18	76923070	G	A	ENST00000320610	ENSG00000130856	ZNF236	TRUE	FALSE
chr18	76923070	G	C	ENST00000320610	ENSG00000130856	ZNF236	TRUE	FALSE
chr18	76923070	G	T	ENST00000320610	ENSG00000130856	ZNF236	TRUE	FALSE
chr18	76923078	C	T	ENST00000320610	ENSG00000130856	ZNF236	TRUE	TRUE
chr18	76923090	G	T	ENST00000320610	ENSG00000130856	ZNF236	TRUE	TRUE
chr18	76923093	G	T	ENST00000320610	ENSG00000130856	ZNF236	TRUE	TRUE
chr18	76923096	A	T	ENST00000320610	ENSG00000130856	ZNF236	TRUE	TRUE
chr18	76923104	C	A	ENST00000320610	ENSG00000130856	ZNF236	TRUE	TRUE
chr18	76923104	C	G	ENST00000320610	ENSG00000130856	ZNF236	TRUE	TRUE
chr18	76923105	A	T	ENST00000320610	ENSG00000130856	ZNF236	TRUE	TRUE
chr18	76923110	T	A	ENST00000320610	ENSG00000130856	ZNF236	TRUE	TRUE
chr18	76923114	G	T	ENST00000320610	ENSG00000130856	ZNF236	TRUE	TRUE
chr18	76923119	T	A	ENST00000320610	ENSG00000130856	ZNF236	TRUE	TRUE
chr18	76923120	G	T	ENST00000320610	ENSG00000130856	ZNF236	TRUE	TRUE
chr18	76923123	A	T	ENST00000320610	ENSG00000130856	ZNF236	TRUE	TRUE
chr18	76923138	A	T	ENST00000320610	ENSG00000130856	ZNF236	TRUE	TRUE
chr18	76923155	T	A	ENST00000320610	ENSG00000130856	ZNF236	TRUE	TRUE
chr18	76923162	A	T	ENST00000320610	ENSG00000130856	ZNF236	TRUE	TRUE
chr18	76923175	G	A	ENST00000320610	ENSG00000130856	ZNF236	TRUE	FALSE
chr18	76923175	G	C	ENST00000320610	ENSG00000130856	ZNF236	TRUE	FALSE
chr18	76923175	G	T	ENST00000320610	ENSG00000130856	ZNF236	TRUE	FALSE
chr18	76923176	T	A	ENST00000320610	ENSG00000130856	ZNF236	TRUE	FALSE
chr18	76923176	T	C	ENST00000320610	ENSG00000130856	ZNF236	FALSE	FALSE
chr18	76923176	T	G	ENST00000320610	ENSG00000130856	ZNF236	TRUE	FALSE
chr18	76925187	A	C	ENST00000320610	ENSG00000130856	ZNF236	TRUE	FALSE
chr18	76925187	A	G	ENST00000320610	ENSG00000130856	ZNF236	TRUE	FALSE
chr18	76925187	A	T	ENST00000320610	ENSG00000130856	ZNF236	TRUE	FALSE
chr18	76925188	G	A	ENST00000320610	ENSG00000130856	ZNF236	TRUE	FALSE
chr18	76925188	G	C	ENST00000320610	ENSG00000130856	ZNF236	TRUE	FALSE
chr18	76925188	G	T	ENST00000320610	ENSG00000130856	ZNF236	TRUE	FALSE
chr18	76925191	C	T	ENST00000320610	ENSG00000130856	ZNF236	TRUE	TRUE
chr18	76925194	A	T	ENST00000320610	ENSG00000130856	ZNF236	TRUE	TRUE
chr18	76925208	T	A	ENST00000320610	ENSG00000130856	ZNF236	TRUE	TRUE
chr18	76925217	C	A	ENST00000320610	ENSG00000130856	ZNF236	TRUE	TRUE
chr18	76925236	A	T	ENST00000320610	ENSG00000130856	ZNF236	TRUE	TRUE
chr18	76925239	G	T	ENST00000320610	ENSG00000130856	ZNF236	TRUE	TRUE
chr18	76925248	A	T	ENST00000320610	ENSG00000130856	ZNF236	TRUE	TRUE
chr18	76925272	G	T	ENST00000320610	ENSG00000130856	ZNF236	TRUE	TRUE
chr18	76925278	A	T	ENST00000320610	ENSG00000130856	ZNF236	TRUE	TRUE
chr18	76925287	A	T	ENST00000320610	ENSG00000130856	ZNF236	TRUE	TRUE
chr18	76925292	C	A	ENST00000320610	ENSG00000130856	ZNF236	TRUE	TRUE
chr18	76925301	C	A	ENST00000320610	ENSG00000130856	ZNF236	TRUE	TRUE
chr18	76925302	G	T	ENST00000320610	ENSG00000130856	ZNF236	TRUE	TRUE
chr18	76925321	C	A	ENST00000320610	ENSG00000130856	ZNF236	TRUE	TRUE
chr18	76925326	A	T	ENST00000320610	ENSG00000130856	ZNF236	TRUE	TRUE
chr18	76925329	A	T	ENST00000320610	ENSG00000130856	ZNF236	TRUE	TRUE
chr18	76925332	A	T	ENST00000320610	ENSG00000130856	ZNF236	TRUE	TRUE
chr18	76925344	C	T	ENST00000320610	ENSG00000130856	ZNF236	TRUE	TRUE
chr18	76925355	T	A	ENST00000320610	ENSG00000130856	ZNF236	TRUE	TRUE
chr18	76925355	T	G	ENST00000320610	ENSG00000130856	ZNF236	TRUE	TRUE
chr18	76925356	A	T	ENST00000320610	ENSG00000130856	ZNF236	TRUE	TRUE
chr18	76925368	A	T	ENST00000320610	ENSG00000130856	ZNF236	TRUE	TRUE
chr18	76925371	A	T	ENST00000320610	ENSG00000130856	ZNF236	TRUE	TRUE
chr18	76925377	A	T	ENST00000320610	ENSG00000130856	ZNF236	TRUE	TRUE
chr18	76925380	A	T	ENST00000320610	ENSG00000130856	ZNF236	TRUE	TRUE
chr18	76925392	C	T	ENST00000320610	ENSG00000130856	ZNF236	TRUE	TRUE
chr18	76925399	C	A	ENST00000320610	ENSG00000130856	ZNF236	TRUE	TRUE
chr18	76925399	C	G	ENST00000320610	ENSG00000130856	ZNF236	TRUE	TRUE
chr18	76925402	C	A	ENST00000320610	ENSG00000130856	ZNF236	TRUE	TRUE
chr18	76925404	G	T	ENST00000320610	ENSG00000130856	ZNF236	TRUE	TRUE
chr18	76925407	G	T	ENST00000320610	ENSG00000130856	ZNF236	TRUE	TRUE
chr18	76925413	C	T	ENST00000320610	ENSG00000130856	ZNF236	TRUE	TRUE
chr18	76925485	G	T	ENST00000320610	ENSG00000130856	ZNF236	TRUE	TRUE
chr18	76925488	C	T	ENST00000320610	ENSG00000130856	ZNF236	TRUE	TRUE
chr18	76925497	C	T	ENST00000320610	ENSG00000130856	ZNF236	TRUE	TRUE
chr18	76925509	C	T	ENST00000320610	ENSG00000130856	ZNF236	TRUE	TRUE
chr18	76925515	G	T	ENST00000320610	ENSG00000130856	ZNF236	TRUE	TRUE
chr18	76925527	C	T	ENST00000320610	ENSG00000130856	ZNF236	TRUE	TRUE
chr18	76925552	C	A	ENST00000320610	ENSG00000130856	ZNF236	TRUE	TRUE
chr18	76925552	C	G	ENST00000320610	ENSG00000130856	ZNF236	TRUE	TRUE
chr18	76925555	G	A	ENST00000320610	ENSG00000130856	ZNF236	TRUE	FALSE
chr18	76925555	G	C	ENST00000320610	ENSG00000130856	ZNF236	TRUE	FALSE
chr18	76925555	G	T	ENST00000320610	ENSG00000130856	ZNF236	TRUE	FALSE
chr18	76925556	T	A	ENST00000320610	ENSG00000130856	ZNF236	TRUE	FALSE
chr18	76925556	T	C	ENST00000320610	ENSG00000130856	ZNF236	TRUE	FALSE
chr18	76925556	T	G	ENST00000320610	ENSG00000130856	ZNF236	TRUE	FALSE
chr18	76927035	A	C	ENST00000320610	ENSG00000130856	ZNF236	TRUE	FALSE
chr18	76927035	A	G	ENST00000320610	ENSG00000130856	ZNF236	TRUE	FALSE
chr18	76927035	A	T	ENST00000320610	ENSG00000130856	ZNF236	TRUE	FALSE
chr18	76927036	G	A	ENST00000320610	ENSG00000130856	ZNF236	TRUE	FALSE
chr18	76927036	G	C	ENST00000320610	ENSG00000130856	ZNF236	TRUE	FALSE
chr18	76927036	G	T	ENST00000320610	ENSG00000130856	ZNF236	TRUE	FALSE
chr18	76927087	G	T	ENST00000320610	ENSG00000130856	ZNF236	TRUE	TRUE
chr18	76927096	C	T	ENST00000320610	ENSG00000130856	ZNF236	TRUE	TRUE
chr18	76927100	T	A	ENST00000320610	ENSG00000130856	ZNF236	TRUE	TRUE
chr18	76927100	T	G	ENST00000320610	ENSG00000130856	ZNF236	TRUE	TRUE
chr18	76927102	C	T	ENST00000320610	ENSG00000130856	ZNF236	TRUE	TRUE
chr18	76927106	T	A	ENST00000320610	ENSG00000130856	ZNF236	TRUE	TRUE
chr18	76927118	T	A	ENST00000320610	ENSG00000130856	ZNF236	TRUE	TRUE
chr18	76927123	G	T	ENST00000320610	ENSG00000130856	ZNF236	TRUE	TRUE
chr18	76927135	C	T	ENST00000320610	ENSG00000130856	ZNF236	TRUE	TRUE
chr18	76927144	G	T	ENST00000320610	ENSG00000130856	ZNF236	TRUE	TRUE
chr18	76927178	T	A	ENST00000320610	ENSG00000130856	ZNF236	TRUE	TRUE
chr18	76927180	C	T	ENST00000320610	ENSG00000130856	ZNF236	TRUE	TRUE
chr18	76927183	G	A	ENST00000320610	ENSG00000130856	ZNF236	TRUE	FALSE
chr18	76927183	G	C	ENST00000320610	ENSG00000130856	ZNF236	TRUE	FALSE
chr18	76927183	G	T	ENST00000320610	ENSG00000130856	ZNF236	TRUE	FALSE
chr18	76927184	T	A	ENST00000320610	ENSG00000130856	ZNF236	TRUE	FALSE
chr18	76927184	T	C	ENST00000320610	ENSG00000130856	ZNF236	TRUE	FALSE
chr18	76927184	T	G	ENST00000320610	ENSG00000130856	ZNF236	TRUE	FALSE
chr18	76927275	A	C	ENST00000320610	ENSG00000130856	ZNF236	TRUE	FALSE
chr18	76927275	A	G	ENST00000320610	ENSG00000130856	ZNF236	TRUE	FALSE
chr18	76927275	A	T	ENST00000320610	ENSG00000130856	ZNF236	TRUE	FALSE
chr18	76927276	G	A	ENST00000320610	ENSG00000130856	ZNF236	TRUE	FALSE
chr18	76927276	G	C	ENST00000320610	ENSG00000130856	ZNF236	TRUE	FALSE
chr18	76927276	G	T	ENST00000320610	ENSG00000130856	ZNF236	TRUE	FALSE
chr18	76927295	C	T	ENST00000320610	ENSG00000130856	ZNF236	TRUE	TRUE
chr18	76927298	C	T	ENST00000320610	ENSG00000130856	ZNF236	TRUE	TRUE
chr18	76927307	C	T	ENST00000320610	ENSG00000130856	ZNF236	TRUE	TRUE
chr18	76927310	C	T	ENST00000320610	ENSG00000130856	ZNF236	TRUE	TRUE
chr18	76927323	T	A	ENST00000320610	ENSG00000130856	ZNF236	TRUE	TRUE
chr18	76927328	C	T	ENST00000320610	ENSG00000130856	ZNF236	TRUE	TRUE
chr18	76927331	C	T	ENST00000320610	ENSG00000130856	ZNF236	TRUE	TRUE
chr18	76927343	G	T	ENST00000320610	ENSG00000130856	ZNF236	TRUE	TRUE
chr18	76927361	C	T	ENST00000320610	ENSG00000130856	ZNF236	TRUE	TRUE
chr18	76927376	C	T	ENST00000320610	ENSG00000130856	ZNF236	TRUE	TRUE
chr18	76927383	C	A	ENST00000320610	ENSG00000130856	ZNF236	TRUE	TRUE
chr18	76927415	C	T	ENST00000320610	ENSG00000130856	ZNF236	TRUE	TRUE
chr18	76927425	C	A	ENST00000320610	ENSG00000130856	ZNF236	TRUE	TRUE
chr18	76927425	C	G	ENST00000320610	ENSG00000130856	ZNF236	TRUE	TRUE
chr18	76927437	T	A	ENST00000320610	ENSG00000130856	ZNF236	TRUE	TRUE
chr18	76927437	T	G	ENST00000320610	ENSG00000130856	ZNF236	TRUE	TRUE
chr18	76927439	C	T	ENST00000320610	ENSG00000130856	ZNF236	TRUE	TRUE
chr18	76927484	G	T	ENST00000320610	ENSG00000130856	ZNF236	TRUE	TRUE
chr18	76927487	C	T	ENST00000320610	ENSG00000130856	ZNF236	TRUE	TRUE
chr18	76927494	C	A	ENST00000320610	ENSG00000130856	ZNF236	TRUE	TRUE
chr18	76927494	C	G	ENST00000320610	ENSG00000130856	ZNF236	TRUE	TRUE
chr18	76927518	G	A	ENST00000320610	ENSG00000130856	ZNF236	TRUE	FALSE
chr18	76927518	G	C	ENST00000320610	ENSG00000130856	ZNF236	TRUE	FALSE
chr18	76927518	G	T	ENST00000320610	ENSG00000130856	ZNF236	TRUE	FALSE
chr18	76927519	T	A	ENST00000320610	ENSG00000130856	ZNF236	TRUE	FALSE
chr18	76927519	T	C	ENST00000320610	ENSG00000130856	ZNF236	TRUE	FALSE
chr18	76927519	T	G	ENST00000320610	ENSG00000130856	ZNF236	TRUE	FALSE
chr18	76927925	A	C	ENST00000320610	ENSG00000130856	ZNF236	TRUE	FALSE
chr18	76927925	A	G	ENST00000320610	ENSG00000130856	ZNF236	TRUE	FALSE
chr18	76927925	A	T	ENST00000320610	ENSG00000130856	ZNF236	TRUE	FALSE
chr18	76927926	G	A	ENST00000320610	ENSG00000130856	ZNF236	TRUE	FALSE
chr18	76927926	G	C	ENST00000320610	ENSG00000130856	ZNF236	TRUE	FALSE
chr18	76927926	G	T	ENST00000320610	ENSG00000130856	ZNF236	TRUE	FALSE
chr18	76927932	C	T	ENST00000320610	ENSG00000130856	ZNF236	TRUE	TRUE
chr18	76927944	C	T	ENST00000320610	ENSG00000130856	ZNF236	TRUE	TRUE
chr18	76927957	C	A	ENST00000320610	ENSG00000130856	ZNF236	TRUE	TRUE
chr18	76927959	C	T	ENST00000320610	ENSG00000130856	ZNF236	TRUE	TRUE
chr18	76927992	G	T	ENST00000320610	ENSG00000130856	ZNF236	TRUE	TRUE
chr18	76928028	C	T	ENST00000320610	ENSG00000130856	ZNF236	TRUE	TRUE
chr18	76928040	C	T	ENST00000320610	ENSG00000130856	ZNF236	TRUE	TRUE
chr18	76928071	C	A	ENST00000320610	ENSG00000130856	ZNF236	TRUE	TRUE
chr18	76928082	C	T	ENST00000320610	ENSG00000130856	ZNF236	TRUE	TRUE
chr18	76928085	G	T	ENST00000320610	ENSG00000130856	ZNF236	TRUE	TRUE
chr18	76928106	G	T	ENST00000320610	ENSG00000130856	ZNF236	TRUE	TRUE
chr18	76928107	G	A	ENST00000320610	ENSG00000130856	ZNF236	TRUE	FALSE
chr18	76928107	G	C	ENST00000320610	ENSG00000130856	ZNF236	TRUE	FALSE
chr18	76928107	G	T	ENST00000320610	ENSG00000130856	ZNF236	TRUE	FALSE
chr18	76928108	T	A	ENST00000320610	ENSG00000130856	ZNF236	TRUE	FALSE
chr18	76928108	T	C	ENST00000320610	ENSG00000130856	ZNF236	TRUE	FALSE
chr18	76928108	T	G	ENST00000320610	ENSG00000130856	ZNF236	TRUE	FALSE
chr18	76937154	A	C	ENST00000320610	ENSG00000130856	ZNF236	TRUE	FALSE
chr18	76937154	A	G	ENST00000320610	ENSG00000130856	ZNF236	TRUE	FALSE
chr18	76937154	A	T	ENST00000320610	ENSG00000130856	ZNF236	TRUE	FALSE
chr18	76937155	G	A	ENST00000320610	ENSG00000130856	ZNF236	TRUE	FALSE
chr18	76937155	G	C	ENST00000320610	ENSG00000130856	ZNF236	TRUE	FALSE
chr18	76937155	G	T	ENST00000320610	ENSG00000130856	ZNF236	TRUE	FALSE
chr18	76937173	G	T	ENST00000320610	ENSG00000130856	ZNF236	TRUE	TRUE
chr18	76937186	C	A	ENST00000320610	ENSG00000130856	ZNF236	TRUE	TRUE
chr18	76937186	C	G	ENST00000320610	ENSG00000130856	ZNF236	TRUE	TRUE
chr18	76937207	C	A	ENST00000320610	ENSG00000130856	ZNF236	TRUE	TRUE
chr18	76937216	C	A	ENST00000320610	ENSG00000130856	ZNF236	TRUE	TRUE
chr18	76937221	C	T	ENST00000320610	ENSG00000130856	ZNF236	TRUE	TRUE
chr18	76937240	C	A	ENST00000320610	ENSG00000130856	ZNF236	TRUE	TRUE
chr18	76937243	C	A	ENST00000320610	ENSG00000130856	ZNF236	TRUE	TRUE
chr18	76937251	G	T	ENST00000320610	ENSG00000130856	ZNF236	TRUE	TRUE
chr18	76937290	C	T	ENST00000320610	ENSG00000130856	ZNF236	TRUE	TRUE
chr18	76937305	G	T	ENST00000320610	ENSG00000130856	ZNF236	TRUE	TRUE
chr18	76937341	C	T	ENST00000320610	ENSG00000130856	ZNF236	TRUE	TRUE
chr18	76937344	G	A	ENST00000320610	ENSG00000130856	ZNF236	TRUE	FALSE
chr18	76937344	G	C	ENST00000320610	ENSG00000130856	ZNF236	TRUE	FALSE
chr18	76937344	G	T	ENST00000320610	ENSG00000130856	ZNF236	TRUE	FALSE
chr18	76937345	C	A	ENST00000320610	ENSG00000130856	ZNF236	TRUE	FALSE
chr18	76937345	C	G	ENST00000320610	ENSG00000130856	ZNF236	TRUE	FALSE
chr18	76937345	C	T	ENST00000320610	ENSG00000130856	ZNF236	FALSE	FALSE
chr18	76947519	A	C	ENST00000320610	ENSG00000130856	ZNF236	TRUE	FALSE
chr18	76947519	A	G	ENST00000320610	ENSG00000130856	ZNF236	TRUE	FALSE
chr18	76947519	A	T	ENST00000320610	ENSG00000130856	ZNF236	TRUE	FALSE
chr18	76947520	G	A	ENST00000320610	ENSG00000130856	ZNF236	TRUE	FALSE
chr18	76947520	G	C	ENST00000320610	ENSG00000130856	ZNF236	TRUE	FALSE
chr18	76947520	G	T	ENST00000320610	ENSG00000130856	ZNF236	TRUE	FALSE
chr18	76947524	C	T	ENST00000320610	ENSG00000130856	ZNF236	TRUE	TRUE
chr18	76947527	C	T	ENST00000320610	ENSG00000130856	ZNF236	TRUE	TRUE
chr18	76947561	C	A	ENST00000320610	ENSG00000130856	ZNF236	TRUE	TRUE
chr18	76947566	C	T	ENST00000320610	ENSG00000130856	ZNF236	TRUE	TRUE
chr18	76947572	G	T	ENST00000320610	ENSG00000130856	ZNF236	TRUE	TRUE
chr18	76947582	C	A	ENST00000320610	ENSG00000130856	ZNF236	TRUE	TRUE
chr18	76947587	C	T	ENST00000320610	ENSG00000130856	ZNF236	TRUE	TRUE
chr18	76947614	C	T	ENST00000320610	ENSG00000130856	ZNF236	TRUE	TRUE
chr18	76947618	C	A	ENST00000320610	ENSG00000130856	ZNF236	TRUE	TRUE
chr18	76947618	C	G	ENST00000320610	ENSG00000130856	ZNF236	TRUE	TRUE
chr18	76947634	T	A	ENST00000320610	ENSG00000130856	ZNF236	TRUE	TRUE
chr18	76947635	G	T	ENST00000320610	ENSG00000130856	ZNF236	TRUE	TRUE
chr18	76947638	G	T	ENST00000320610	ENSG00000130856	ZNF236	TRUE	TRUE
chr18	76947649	C	A	ENST00000320610	ENSG00000130856	ZNF236	TRUE	TRUE
chr18	76947649	C	G	ENST00000320610	ENSG00000130856	ZNF236	TRUE	TRUE
chr18	76947650	C	T	ENST00000320610	ENSG00000130856	ZNF236	TRUE	TRUE
chr18	76947653	G	A	ENST00000320610	ENSG00000130856	ZNF236	TRUE	FALSE
chr18	76947653	G	C	ENST00000320610	ENSG00000130856	ZNF236	TRUE	FALSE
chr18	76947653	G	T	ENST00000320610	ENSG00000130856	ZNF236	TRUE	FALSE
chr18	76947654	T	A	ENST00000320610	ENSG00000130856	ZNF236	TRUE	FALSE
chr18	76947654	T	C	ENST00000320610	ENSG00000130856	ZNF236	TRUE	FALSE
chr18	76947654	T	G	ENST00000320610	ENSG00000130856	ZNF236	TRUE	FALSE
chr18	76955983	A	C	ENST00000320610	ENSG00000130856	ZNF236	TRUE	FALSE
chr18	76955983	A	G	ENST00000320610	ENSG00000130856	ZNF236	TRUE	FALSE
chr18	76955983	A	T	ENST00000320610	ENSG00000130856	ZNF236	TRUE	FALSE
chr18	76955984	G	A	ENST00000320610	ENSG00000130856	ZNF236	TRUE	FALSE
chr18	76955984	G	C	ENST00000320610	ENSG00000130856	ZNF236	TRUE	FALSE
chr18	76955984	G	T	ENST00000320610	ENSG00000130856	ZNF236	TRUE	FALSE
chr18	76956021	C	T	ENST00000320610	ENSG00000130856	ZNF236	TRUE	TRUE
chr18	76956027	G	T	ENST00000320610	ENSG00000130856	ZNF236	TRUE	TRUE
chr18	76956030	A	T	ENST00000320610	ENSG00000130856	ZNF236	TRUE	TRUE
chr18	76956033	G	T	ENST00000320610	ENSG00000130856	ZNF236	TRUE	TRUE
chr18	76956048	C	T	ENST00000320610	ENSG00000130856	ZNF236	TRUE	TRUE
chr18	76956053	C	A	ENST00000320610	ENSG00000130856	ZNF236	TRUE	TRUE
chr18	76956057	G	T	ENST00000320610	ENSG00000130856	ZNF236	TRUE	TRUE
chr18	76956062	T	A	ENST00000320610	ENSG00000130856	ZNF236	TRUE	TRUE
chr18	76956076	C	A	ENST00000320610	ENSG00000130856	ZNF236	TRUE	TRUE
chr18	76956076	C	G	ENST00000320610	ENSG00000130856	ZNF236	TRUE	TRUE
chr18	76956079	C	A	ENST00000320610	ENSG00000130856	ZNF236	TRUE	TRUE
chr18	76956105	A	T	ENST00000320610	ENSG00000130856	ZNF236	TRUE	TRUE
chr18	76956108	G	T	ENST00000320610	ENSG00000130856	ZNF236	TRUE	TRUE
chr18	76956123	G	T	ENST00000320610	ENSG00000130856	ZNF236	TRUE	TRUE
chr18	76956140	C	A	ENST00000320610	ENSG00000130856	ZNF236	TRUE	TRUE
chr18	76956149	C	A	ENST00000320610	ENSG00000130856	ZNF236	TRUE	TRUE
chr18	76956153	A	T	ENST00000320610	ENSG00000130856	ZNF236	TRUE	TRUE
chr18	76956162	A	T	ENST00000320610	ENSG00000130856	ZNF236	TRUE	TRUE
chr18	76956180	A	T	ENST00000320610	ENSG00000130856	ZNF236	TRUE	TRUE
chr18	76956183	G	A	ENST00000320610	ENSG00000130856	ZNF236	TRUE	FALSE
chr18	76956183	G	C	ENST00000320610	ENSG00000130856	ZNF236	TRUE	FALSE
chr18	76956183	G	T	ENST00000320610	ENSG00000130856	ZNF236	TRUE	FALSE
chr18	76956184	T	A	ENST00000320610	ENSG00000130856	ZNF236	TRUE	FALSE
chr18	76956184	T	C	ENST00000320610	ENSG00000130856	ZNF236	TRUE	FALSE
chr18	76956184	T	G	ENST00000320610	ENSG00000130856	ZNF236	TRUE	FALSE
chr18	76959685	A	C	ENST00000320610	ENSG00000130856	ZNF236	TRUE	FALSE
chr18	76959685	A	G	ENST00000320610	ENSG00000130856	ZNF236	TRUE	FALSE
chr18	76959685	A	T	ENST00000320610	ENSG00000130856	ZNF236	TRUE	FALSE
chr18	76959686	G	A	ENST00000320610	ENSG00000130856	ZNF236	TRUE	FALSE
chr18	76959686	G	C	ENST00000320610	ENSG00000130856	ZNF236	TRUE	FALSE
chr18	76959686	G	T	ENST00000320610	ENSG00000130856	ZNF236	TRUE	FALSE
chr18	76959687	G	T	ENST00000320610	ENSG00000130856	ZNF236	TRUE	TRUE
chr18	76959696	C	T	ENST00000320610	ENSG00000130856	ZNF236	TRUE	TRUE
chr18	76959705	C	T	ENST00000320610	ENSG00000130856	ZNF236	TRUE	TRUE
chr18	76959721	T	A	ENST00000320610	ENSG00000130856	ZNF236	TRUE	TRUE
chr18	76959729	C	T	ENST00000320610	ENSG00000130856	ZNF236	TRUE	TRUE
chr18	76959732	A	T	ENST00000320610	ENSG00000130856	ZNF236	TRUE	TRUE
chr18	76959738	A	T	ENST00000320610	ENSG00000130856	ZNF236	TRUE	TRUE
chr18	76959747	A	T	ENST00000320610	ENSG00000130856	ZNF236	TRUE	TRUE
chr18	76959752	T	A	ENST00000320610	ENSG00000130856	ZNF236	TRUE	TRUE
chr18	76959761	T	A	ENST00000320610	ENSG00000130856	ZNF236	TRUE	TRUE
chr18	76959762	G	T	ENST00000320610	ENSG00000130856	ZNF236	TRUE	TRUE
chr18	76959765	A	T	ENST00000320610	ENSG00000130856	ZNF236	TRUE	TRUE
chr18	76959777	A	T	ENST00000320610	ENSG00000130856	ZNF236	TRUE	TRUE
chr18	76959786	C	T	ENST00000320610	ENSG00000130856	ZNF236	TRUE	TRUE
chr18	76959792	G	T	ENST00000320610	ENSG00000130856	ZNF236	TRUE	TRUE
chr18	76959817	G	A	ENST00000320610	ENSG00000130856	ZNF236	TRUE	FALSE
chr18	76959817	G	C	ENST00000320610	ENSG00000130856	ZNF236	TRUE	FALSE
chr18	76959817	G	T	ENST00000320610	ENSG00000130856	ZNF236	TRUE	FALSE
chr18	76959818	T	A	ENST00000320610	ENSG00000130856	ZNF236	TRUE	FALSE
chr18	76959818	T	C	ENST00000320610	ENSG00000130856	ZNF236	TRUE	FALSE
chr18	76959818	T	G	ENST00000320610	ENSG00000130856	ZNF236	TRUE	FALSE
chr18	76960677	A	C	ENST00000320610	ENSG00000130856	ZNF236	TRUE	FALSE
chr18	76960677	A	G	ENST00000320610	ENSG00000130856	ZNF236	TRUE	FALSE
chr18	76960677	A	T	ENST00000320610	ENSG00000130856	ZNF236	TRUE	FALSE
chr18	76960678	G	A	ENST00000320610	ENSG00000130856	ZNF236	TRUE	FALSE
chr18	76960678	G	C	ENST00000320610	ENSG00000130856	ZNF236	TRUE	FALSE
chr18	76960678	G	T	ENST00000320610	ENSG00000130856	ZNF236	TRUE	FALSE
chr18	76960681	G	T	ENST00000320610	ENSG00000130856	ZNF236	TRUE	TRUE
chr18	76960698	C	A	ENST00000320610	ENSG00000130856	ZNF236	TRUE	TRUE
chr18	76960707	T	A	ENST00000320610	ENSG00000130856	ZNF236	TRUE	TRUE
chr18	76960708	G	T	ENST00000320610	ENSG00000130856	ZNF236	TRUE	TRUE
chr18	76960711	A	T	ENST00000320610	ENSG00000130856	ZNF236	TRUE	TRUE
chr18	76960723	C	T	ENST00000320610	ENSG00000130856	ZNF236	TRUE	TRUE
chr18	76960726	A	T	ENST00000320610	ENSG00000130856	ZNF236	TRUE	TRUE
chr18	76960738	C	T	ENST00000320610	ENSG00000130856	ZNF236	TRUE	TRUE
chr18	76960750	A	T	ENST00000320610	ENSG00000130856	ZNF236	TRUE	TRUE
chr18	76960753	A	T	ENST00000320610	ENSG00000130856	ZNF236	TRUE	TRUE
chr18	76960765	G	T	ENST00000320610	ENSG00000130856	ZNF236	TRUE	TRUE
chr18	76960776	C	A	ENST00000320610	ENSG00000130856	ZNF236	TRUE	TRUE
chr18	76960776	C	G	ENST00000320610	ENSG00000130856	ZNF236	TRUE	TRUE
chr18	76960777	A	T	ENST00000320610	ENSG00000130856	ZNF236	TRUE	TRUE
chr18	76960782	T	A	ENST00000320610	ENSG00000130856	ZNF236	TRUE	TRUE
chr18	76960788	C	A	ENST00000320610	ENSG00000130856	ZNF236	TRUE	TRUE
chr18	76960788	C	G	ENST00000320610	ENSG00000130856	ZNF236	TRUE	TRUE
chr18	76960791	C	A	ENST00000320610	ENSG00000130856	ZNF236	TRUE	TRUE
chr18	76960807	C	T	ENST00000320610	ENSG00000130856	ZNF236	FALSE	FALSE
chr18	76960810	A	T	ENST00000320610	ENSG00000130856	ZNF236	FALSE	FALSE
chr18	76960822	A	T	ENST00000320610	ENSG00000130856	ZNF236	FALSE	FALSE
chr18	76960834	A	T	ENST00000320610	ENSG00000130856	ZNF236	FALSE	FALSE
chr18	76960851	T	A	ENST00000320610	ENSG00000130856	ZNF236	FALSE	FALSE
chr18	76960851	T	G	ENST00000320610	ENSG00000130856	ZNF236	FALSE	FALSE
chr18	76960855	G	T	ENST00000320610	ENSG00000130856	ZNF236	FALSE	FALSE
chr18	76960856	G	A	ENST00000320610	ENSG00000130856	ZNF236	TRUE	FALSE
chr18	76960856	G	C	ENST00000320610	ENSG00000130856	ZNF236	TRUE	FALSE
chr18	76960856	G	T	ENST00000320610	ENSG00000130856	ZNF236	TRUE	FALSE
chr18	76960857	T	A	ENST00000320610	ENSG00000130856	ZNF236	TRUE	FALSE
chr18	76960857	T	C	ENST00000320610	ENSG00000130856	ZNF236	TRUE	FALSE
chr18	76960857	T	G	ENST00000320610	ENSG00000130856	ZNF236	TRUE	FALSE
chr18	76968213	A	C	ENST00000320610	ENSG00000130856	ZNF236	TRUE	FALSE
chr18	76968213	A	G	ENST00000320610	ENSG00000130856	ZNF236	TRUE	FALSE
chr18	76968213	A	T	ENST00000320610	ENSG00000130856	ZNF236	TRUE	FALSE
chr18	76968214	G	A	ENST00000320610	ENSG00000130856	ZNF236	TRUE	FALSE
chr18	76968214	G	C	ENST00000320610	ENSG00000130856	ZNF236	TRUE	FALSE
chr18	76968214	G	T	ENST00000320610	ENSG00000130856	ZNF236	TRUE	FALSE
chr18	76968223	C	T	ENST00000320610	ENSG00000130856	ZNF236	FALSE	FALSE
chr18	76968226	G	T	ENST00000320610	ENSG00000130856	ZNF236	FALSE	FALSE
chr18	76968244	G	T	ENST00000320610	ENSG00000130856	ZNF236	FALSE	FALSE
chr18	76968247	C	T	ENST00000320610	ENSG00000130856	ZNF236	FALSE	FALSE
chr18	76968256	G	T	ENST00000320610	ENSG00000130856	ZNF236	FALSE	FALSE
chr18	76968259	G	T	ENST00000320610	ENSG00000130856	ZNF236	FALSE	FALSE
chr18	76968283	G	T	ENST00000320610	ENSG00000130856	ZNF236	FALSE	FALSE
chr18	76968286	G	T	ENST00000320610	ENSG00000130856	ZNF236	FALSE	FALSE
chr18	76968295	C	T	ENST00000320610	ENSG00000130856	ZNF236	FALSE	FALSE
chr18	76968298	G	T	ENST00000320610	ENSG00000130856	ZNF236	FALSE	FALSE
chr18	76968310	G	T	ENST00000320610	ENSG00000130856	ZNF236	FALSE	FALSE
chr18	76968314	G	A	ENST00000320610	ENSG00000130856	ZNF236	FALSE	FALSE
chr18	76968315	G	A	ENST00000320610	ENSG00000130856	ZNF236	FALSE	FALSE
chr18	76968316	C	T	ENST00000320610	ENSG00000130856	ZNF236	FALSE	FALSE
chr18	76980435	T	A	ENST00000355994	ENSG00000197971	MBP	FALSE	FALSE
chr18	76980446	G	C	ENST00000355994	ENSG00000197971	MBP	FALSE	FALSE
chr18	76980446	G	T	ENST00000355994	ENSG00000197971	MBP	FALSE	FALSE
chr18	76980450	C	A	ENST00000355994	ENSG00000197971	MBP	FALSE	FALSE
chr18	76980465	T	A	ENST00000355994	ENSG00000197971	MBP	FALSE	FALSE
chr18	76980468	C	A	ENST00000355994	ENSG00000197971	MBP	FALSE	FALSE
chr18	76980471	C	A	ENST00000355994	ENSG00000197971	MBP	FALSE	FALSE
chr18	76980472	C	A	ENST00000355994	ENSG00000197971	MBP	TRUE	FALSE
chr18	76980472	C	G	ENST00000355994	ENSG00000197971	MBP	TRUE	FALSE
chr18	76980472	C	T	ENST00000355994	ENSG00000197971	MBP	TRUE	FALSE
chr18	76980473	T	A	ENST00000355994	ENSG00000197971	MBP	TRUE	FALSE
chr18	76980473	T	C	ENST00000355994	ENSG00000197971	MBP	TRUE	FALSE
chr18	76980473	T	G	ENST00000355994	ENSG00000197971	MBP	TRUE	FALSE
chr18	76984773	A	C	ENST00000355994	ENSG00000197971	MBP	TRUE	FALSE
chr18	76984773	A	G	ENST00000355994	ENSG00000197971	MBP	TRUE	FALSE
chr18	76984773	A	T	ENST00000355994	ENSG00000197971	MBP	TRUE	FALSE
chr18	76984774	C	A	ENST00000355994	ENSG00000197971	MBP	TRUE	FALSE
chr18	76984774	C	G	ENST00000355994	ENSG00000197971	MBP	TRUE	FALSE
chr18	76984774	C	T	ENST00000355994	ENSG00000197971	MBP	TRUE	FALSE
chr18	76984780	T	A	ENST00000355994	ENSG00000197971	MBP	FALSE	FALSE
chr18	76984789	T	A	ENST00000355994	ENSG00000197971	MBP	FALSE	FALSE
chr18	76984804	G	A	ENST00000355994	ENSG00000197971	MBP	FALSE	FALSE
chr18	76984816	C	A	ENST00000355994	ENSG00000197971	MBP	FALSE	FALSE
chr18	76984819	T	A	ENST00000355994	ENSG00000197971	MBP	FALSE	FALSE
chr18	76984825	C	A	ENST00000355994	ENSG00000197971	MBP	FALSE	FALSE
chr18	76984828	T	A	ENST00000355994	ENSG00000197971	MBP	TRUE	TRUE
chr18	76984836	G	T	ENST00000355994	ENSG00000197971	MBP	TRUE	TRUE
chr18	76984840	T	A	ENST00000355994	ENSG00000197971	MBP	TRUE	TRUE
chr18	76984841	A	C	ENST00000355994	ENSG00000197971	MBP	TRUE	TRUE
chr18	76984841	A	T	ENST00000355994	ENSG00000197971	MBP	TRUE	TRUE
chr18	76984855	T	A	ENST00000355994	ENSG00000197971	MBP	TRUE	TRUE
chr18	76984861	C	A	ENST00000355994	ENSG00000197971	MBP	TRUE	TRUE
chr18	76984862	G	C	ENST00000355994	ENSG00000197971	MBP	TRUE	TRUE
chr18	76984862	G	T	ENST00000355994	ENSG00000197971	MBP	TRUE	TRUE
chr18	76984873	C	A	ENST00000355994	ENSG00000197971	MBP	TRUE	TRUE
chr18	76984879	T	A	ENST00000355994	ENSG00000197971	MBP	TRUE	TRUE
chr18	76984882	G	A	ENST00000355994	ENSG00000197971	MBP	TRUE	TRUE
chr18	76984888	C	A	ENST00000355994	ENSG00000197971	MBP	TRUE	TRUE
chr18	76984895	C	A	ENST00000355994	ENSG00000197971	MBP	TRUE	FALSE
chr18	76984895	C	G	ENST00000355994	ENSG00000197971	MBP	TRUE	FALSE
chr18	76984895	C	T	ENST00000355994	ENSG00000197971	MBP	TRUE	FALSE
chr18	76984896	T	A	ENST00000355994	ENSG00000197971	MBP	TRUE	FALSE
chr18	76984896	T	C	ENST00000355994	ENSG00000197971	MBP	TRUE	FALSE
chr18	76984896	T	G	ENST00000355994	ENSG00000197971	MBP	TRUE	FALSE
chr18	76988493	A	C	ENST00000355994	ENSG00000197971	MBP	FALSE	FALSE
chr18	76988493	A	G	ENST00000355994	ENSG00000197971	MBP	FALSE	FALSE
chr18	76988493	A	T	ENST00000355994	ENSG00000197971	MBP	FALSE	FALSE
chr18	76988494	C	A	ENST00000355994	ENSG00000197971	MBP	FALSE	FALSE
chr18	76988494	C	G	ENST00000355994	ENSG00000197971	MBP	FALSE	FALSE
chr18	76988494	C	T	ENST00000355994	ENSG00000197971	MBP	FALSE	FALSE
chr18	76988495	C	T	ENST00000355994	ENSG00000197971	MBP	TRUE	TRUE
chr18	76988496	C	T	ENST00000355994	ENSG00000197971	MBP	TRUE	TRUE
chr18	76988506	T	A	ENST00000355994	ENSG00000197971	MBP	TRUE	TRUE
chr18	76988521	C	A	ENST00000355994	ENSG00000197971	MBP	TRUE	TRUE
chr18	76988524	T	A	ENST00000355994	ENSG00000197971	MBP	TRUE	TRUE
chr18	76988528	C	A	ENST00000355994	ENSG00000197971	MBP	TRUE	FALSE
chr18	76988528	C	G	ENST00000355994	ENSG00000197971	MBP	TRUE	FALSE
chr18	76988528	C	T	ENST00000355994	ENSG00000197971	MBP	TRUE	FALSE
chr18	76988529	T	A	ENST00000355994	ENSG00000197971	MBP	TRUE	FALSE
chr18	76988529	T	C	ENST00000355994	ENSG00000197971	MBP	TRUE	FALSE
chr18	76988529	T	G	ENST00000355994	ENSG00000197971	MBP	TRUE	FALSE
chr18	76988875	A	C	ENST00000355994	ENSG00000197971	MBP	TRUE	FALSE
chr18	76988875	A	G	ENST00000355994	ENSG00000197971	MBP	TRUE	FALSE
chr18	76988875	A	T	ENST00000355994	ENSG00000197971	MBP	TRUE	FALSE
chr18	76988876	C	A	ENST00000355994	ENSG00000197971	MBP	TRUE	FALSE
chr18	76988876	C	G	ENST00000355994	ENSG00000197971	MBP	TRUE	FALSE
chr18	76988876	C	T	ENST00000355994	ENSG00000197971	MBP	TRUE	FALSE
chr18	76988879	T	A	ENST00000355994	ENSG00000197971	MBP	TRUE	TRUE
chr18	76988882	C	A	ENST00000355994	ENSG00000197971	MBP	TRUE	TRUE
chr18	76988885	G	A	ENST00000355994	ENSG00000197971	MBP	TRUE	TRUE
chr18	76988887	G	T	ENST00000355994	ENSG00000197971	MBP	TRUE	TRUE
chr18	76988913	C	A	ENST00000355994	ENSG00000197971	MBP	TRUE	FALSE
chr18	76988913	C	G	ENST00000355994	ENSG00000197971	MBP	TRUE	FALSE
chr18	76988913	C	T	ENST00000355994	ENSG00000197971	MBP	TRUE	FALSE
chr18	76988914	T	A	ENST00000355994	ENSG00000197971	MBP	TRUE	FALSE
chr18	76988914	T	C	ENST00000355994	ENSG00000197971	MBP	TRUE	FALSE
chr18	76988914	T	G	ENST00000355994	ENSG00000197971	MBP	TRUE	FALSE
chr18	76989954	A	C	ENST00000355994	ENSG00000197971	MBP	TRUE	FALSE
chr18	76989954	A	G	ENST00000355994	ENSG00000197971	MBP	TRUE	FALSE
chr18	76989954	A	T	ENST00000355994	ENSG00000197971	MBP	TRUE	FALSE
chr18	76989955	C	A	ENST00000355994	ENSG00000197971	MBP	TRUE	FALSE
chr18	76989955	C	G	ENST00000355994	ENSG00000197971	MBP	TRUE	FALSE
chr18	76989955	C	T	ENST00000355994	ENSG00000197971	MBP	TRUE	FALSE
chr18	76989964	T	A	ENST00000355994	ENSG00000197971	MBP	TRUE	TRUE
chr18	76989988	C	A	ENST00000355994	ENSG00000197971	MBP	TRUE	TRUE
chr18	76989994	G	A	ENST00000355994	ENSG00000197971	MBP	TRUE	TRUE
chr18	76990008	G	C	ENST00000355994	ENSG00000197971	MBP	TRUE	TRUE
chr18	76990008	G	T	ENST00000355994	ENSG00000197971	MBP	TRUE	TRUE
chr18	76990012	T	A	ENST00000355994	ENSG00000197971	MBP	TRUE	TRUE
chr18	76990015	G	A	ENST00000355994	ENSG00000197971	MBP	TRUE	TRUE
chr18	76990028	G	C	ENST00000355994	ENSG00000197971	MBP	TRUE	TRUE
chr18	76990028	G	T	ENST00000355994	ENSG00000197971	MBP	TRUE	TRUE
chr18	76990042	T	A	ENST00000355994	ENSG00000197971	MBP	TRUE	TRUE
chr18	76990056	G	C	ENST00000355994	ENSG00000197971	MBP	TRUE	TRUE
chr18	76990056	G	T	ENST00000355994	ENSG00000197971	MBP	TRUE	TRUE
chr18	76990061	C	A	ENST00000355994	ENSG00000197971	MBP	TRUE	FALSE
chr18	76990061	C	G	ENST00000355994	ENSG00000197971	MBP	TRUE	FALSE
chr18	76990061	C	T	ENST00000355994	ENSG00000197971	MBP	TRUE	FALSE
chr18	76990062	T	A	ENST00000355994	ENSG00000197971	MBP	TRUE	FALSE
chr18	76990062	T	C	ENST00000355994	ENSG00000197971	MBP	TRUE	FALSE
chr18	76990062	T	G	ENST00000355994	ENSG00000197971	MBP	TRUE	FALSE
chr18	77016830	A	C	ENST00000355994	ENSG00000197971	MBP	TRUE	FALSE
chr18	77016830	A	G	ENST00000355994	ENSG00000197971	MBP	TRUE	FALSE
chr18	77016830	A	T	ENST00000355994	ENSG00000197971	MBP	TRUE	FALSE
chr18	77016831	C	A	ENST00000355994	ENSG00000197971	MBP	TRUE	FALSE
chr18	77016831	C	G	ENST00000355994	ENSG00000197971	MBP	TRUE	FALSE
chr18	77016831	C	T	ENST00000355994	ENSG00000197971	MBP	TRUE	FALSE
chr18	77016834	T	A	ENST00000355994	ENSG00000197971	MBP	TRUE	TRUE
chr18	77016849	T	A	ENST00000355994	ENSG00000197971	MBP	TRUE	TRUE
chr18	77016909	T	A	ENST00000355994	ENSG00000197971	MBP	TRUE	TRUE
chr18	77016964	G	C	ENST00000355994	ENSG00000197971	MBP	TRUE	TRUE
chr18	77016964	G	T	ENST00000355994	ENSG00000197971	MBP	TRUE	TRUE
chr18	77016969	T	A	ENST00000355994	ENSG00000197971	MBP	TRUE	TRUE
chr18	77016975	C	A	ENST00000355994	ENSG00000197971	MBP	TRUE	TRUE
chr18	77016984	G	A	ENST00000355994	ENSG00000197971	MBP	TRUE	TRUE
chr18	77016993	T	A	ENST00000355994	ENSG00000197971	MBP	TRUE	TRUE
chr18	77016996	T	A	ENST00000355994	ENSG00000197971	MBP	TRUE	TRUE
chr18	77016999	G	A	ENST00000355994	ENSG00000197971	MBP	TRUE	TRUE
chr18	77017001	G	C	ENST00000355994	ENSG00000197971	MBP	TRUE	TRUE
chr18	77017001	G	T	ENST00000355994	ENSG00000197971	MBP	TRUE	TRUE
chr18	77017023	C	A	ENST00000355994	ENSG00000197971	MBP	TRUE	TRUE
chr18	77017044	C	A	ENST00000355994	ENSG00000197971	MBP	TRUE	TRUE
chr18	77017047	G	A	ENST00000355994	ENSG00000197971	MBP	TRUE	TRUE
chr18	77017056	G	A	ENST00000355994	ENSG00000197971	MBP	TRUE	TRUE
chr18	77017062	C	A	ENST00000355994	ENSG00000197971	MBP	TRUE	TRUE
chr18	77017071	C	A	ENST00000355994	ENSG00000197971	MBP	TRUE	TRUE
chr18	77017086	T	A	ENST00000355994	ENSG00000197971	MBP	TRUE	TRUE
chr18	77017101	C	A	ENST00000355994	ENSG00000197971	MBP	TRUE	TRUE
chr18	77017119	G	A	ENST00000355994	ENSG00000197971	MBP	TRUE	TRUE
chr18	77017136	A	T	ENST00000355994	ENSG00000197971	MBP	TRUE	TRUE
chr18	77017176	G	A	ENST00000355994	ENSG00000197971	MBP	TRUE	TRUE
chr18	77017177	C	T	ENST00000355994	ENSG00000197971	MBP	TRUE	TRUE
chr18	77017178	C	T	ENST00000355994	ENSG00000197971	MBP	TRUE	TRUE
chr18	77017188	T	A	ENST00000355994	ENSG00000197971	MBP	TRUE	TRUE
chr18	77017206	T	A	ENST00000355994	ENSG00000197971	MBP	TRUE	TRUE
chr18	77017230	G	A	ENST00000355994	ENSG00000197971	MBP	TRUE	TRUE
chr18	77017251	G	A	ENST00000355994	ENSG00000197971	MBP	TRUE	TRUE
chr18	77017266	C	A	ENST00000355994	ENSG00000197971	MBP	TRUE	TRUE
chr18	77017269	C	A	ENST00000355994	ENSG00000197971	MBP	TRUE	FALSE
chr18	77017269	C	G	ENST00000355994	ENSG00000197971	MBP	TRUE	FALSE
chr18	77017269	C	T	ENST00000355994	ENSG00000197971	MBP	TRUE	FALSE
chr18	77017270	T	A	ENST00000355994	ENSG00000197971	MBP	TRUE	FALSE
chr18	77017270	T	C	ENST00000355994	ENSG00000197971	MBP	TRUE	FALSE
chr18	77017270	T	G	ENST00000355994	ENSG00000197971	MBP	TRUE	FALSE
chr18	77066296	A	C	ENST00000355994	ENSG00000197971	MBP	TRUE	FALSE
chr18	77066296	A	G	ENST00000355994	ENSG00000197971	MBP	TRUE	FALSE
chr18	77066296	A	T	ENST00000355994	ENSG00000197971	MBP	TRUE	FALSE
chr18	77066297	C	A	ENST00000355994	ENSG00000197971	MBP	TRUE	FALSE
chr18	77066297	C	G	ENST00000355994	ENSG00000197971	MBP	TRUE	FALSE
chr18	77066297	C	T	ENST00000355994	ENSG00000197971	MBP	TRUE	FALSE
chr18	77066298	C	A	ENST00000355994	ENSG00000197971	MBP	TRUE	TRUE
chr18	77066307	C	A	ENST00000355994	ENSG00000197971	MBP	TRUE	TRUE
chr18	77066316	C	A	ENST00000355994	ENSG00000197971	MBP	TRUE	TRUE
chr18	77066318	G	C	ENST00000355994	ENSG00000197971	MBP	TRUE	TRUE
chr18	77066318	G	T	ENST00000355994	ENSG00000197971	MBP	TRUE	TRUE
chr18	77066330	G	C	ENST00000355994	ENSG00000197971	MBP	TRUE	TRUE
chr18	77066330	G	T	ENST00000355994	ENSG00000197971	MBP	TRUE	TRUE
chr18	77066337	C	A	ENST00000355994	ENSG00000197971	MBP	TRUE	TRUE
chr18	77066349	T	A	ENST00000355994	ENSG00000197971	MBP	TRUE	TRUE
chr18	77066352	T	A	ENST00000355994	ENSG00000197971	MBP	TRUE	TRUE
chr18	77066355	T	A	ENST00000355994	ENSG00000197971	MBP
chr18	77066358	C	A	ENST00000355994	ENSG00000197971	MBP	TRUE	TRUE
chr18	77066364	C	A	ENST00000355994	ENSG00000197971	MBP	TRUE	TRUE
chr18	77066367	C	A	ENST00000355994	ENSG00000197971	MBP	TRUE	FALSE
chr18	77066370	T	A	ENST00000355994	ENSG00000197971	MBP	TRUE	FALSE
chr18	77066379	C	A	ENST00000355994	ENSG00000197971	MBP	TRUE	FALSE
chr18	77066386	C	A	ENST00000355994	ENSG00000197971	MBP	TRUE	FALSE
chr18	77066386	C	G	ENST00000355994	ENSG00000197971	MBP	TRUE	FALSE
chr18	77066386	C	T	ENST00000355994	ENSG00000197971	MBP	TRUE	FALSE
chr18	77066387	T	A	ENST00000355994	ENSG00000197971	MBP	TRUE	FALSE
chr18	77066387	T	C	ENST00000355994	ENSG00000197971	MBP	TRUE	FALSE
chr18	77066387	T	G	ENST00000355994	ENSG00000197971	MBP	TRUE	FALSE
chr18	77105209	A	C	ENST00000355994	ENSG00000197971	MBP	TRUE	FALSE
chr18	77105209	A	G	ENST00000355994	ENSG00000197971	MBP	TRUE	FALSE
chr18	77105209	A	T	ENST00000355994	ENSG00000197971	MBP	TRUE	FALSE
chr18	77105210	C	A	ENST00000355994	ENSG00000197971	MBP	TRUE	FALSE
chr18	77105210	C	G	ENST00000355994	ENSG00000197971	MBP	TRUE	FALSE
chr18	77105210	C	T	ENST00000355994	ENSG00000197971	MBP	TRUE	FALSE
chr18	77105222	T	A	ENST00000355994	ENSG00000197971	MBP	FALSE	FALSE
chr18	77105225	C	A	ENST00000355994	ENSG00000197971	MBP	FALSE	FALSE
chr18	77105233	A	C	ENST00000355994	ENSG00000197971	MBP	FALSE	FALSE
chr18	77105233	A	T	ENST00000355994	ENSG00000197971	MBP	FALSE	FALSE
chr18	77105237	C	A	ENST00000355994	ENSG00000197971	MBP	FALSE	FALSE
chr18	77105240	G	A	ENST00000355994	ENSG00000197971	MBP	FALSE	FALSE
chr18	77105243	T	A	ENST00000355994	ENSG00000197971	MBP	FALSE	FALSE
chr18	77105258	C	A	ENST00000355994	ENSG00000197971	MBP	FALSE	FALSE
chr18	77105287	C	A	ENST00000355994	ENSG00000197971	MBP	TRUE	FALSE
chr18	77105287	C	G	ENST00000355994	ENSG00000197971	MBP	TRUE	FALSE
chr18	77105287	C	T	ENST00000355994	ENSG00000197971	MBP	TRUE	FALSE
chr18	77105288	T	A	ENST00000355994	ENSG00000197971	MBP	TRUE	FALSE
chr18	77105288	T	C	ENST00000355994	ENSG00000197971	MBP	TRUE	FALSE
chr18	77105288	T	G	ENST00000355994	ENSG00000197971	MBP	TRUE	FALSE
chr18	77132578	A	C	ENST00000355994	ENSG00000197971	MBP	FALSE	FALSE
chr18	77132578	A	G	ENST00000355994	ENSG00000197971	MBP	FALSE	FALSE
chr18	77132578	A	T	ENST00000355994	ENSG00000197971	MBP	FALSE	FALSE
chr18	77132579	C	A	ENST00000355994	ENSG00000197971	MBP	FALSE	FALSE
chr18	77132579	C	G	ENST00000355994	ENSG00000197971	MBP	FALSE	FALSE
chr18	77132579	C	T	ENST00000355994	ENSG00000197971	MBP	FALSE	FALSE
chr18	77250552	G	T	ENST00000299727	ENSG00000166573	GALR1	FALSE	FALSE
chr18	77250576	G	T	ENST00000299727	ENSG00000166573	GALR1	FALSE	FALSE
chr18	77250592	G	A	ENST00000299727	ENSG00000166573	GALR1	FALSE	FALSE
chr18	77250593	G	A	ENST00000299727	ENSG00000166573	GALR1	FALSE	FALSE
chr18	77250597	G	T	ENST00000299727	ENSG00000166573	GALR1	FALSE	FALSE
chr18	77250612	G	T	ENST00000299727	ENSG00000166573	GALR1	TRUE	FALSE
chr18	77250642	G	T	ENST00000299727	ENSG00000166573	GALR1	TRUE	TRUE
chr18	77250732	A	T	ENST00000299727	ENSG00000166573	GALR1	TRUE	TRUE
chr18	77250741	A	T	ENST00000299727	ENSG00000166573	GALR1	TRUE	TRUE
chr18	77250800	C	A	ENST00000299727	ENSG00000166573	GALR1	TRUE	TRUE
chr18	77250800	C	G	ENST00000299727	ENSG00000166573	GALR1	TRUE	TRUE
chr18	77250812	C	A	ENST00000299727	ENSG00000166573	GALR1	TRUE	TRUE
chr18	77250822	C	T	ENST00000299727	ENSG00000166573	GALR1	TRUE	TRUE
chr18	77250836	C	A	ENST00000299727	ENSG00000166573	GALR1	TRUE	TRUE
chr18	77250836	C	G	ENST00000299727	ENSG00000166573	GALR1	TRUE	TRUE
chr18	77250850	G	A	ENST00000299727	ENSG00000166573	GALR1	TRUE	TRUE
chr18	77250851	G	A	ENST00000299727	ENSG00000166573	GALR1	TRUE	TRUE
chr18	77250872	C	A	ENST00000299727	ENSG00000166573	GALR1	TRUE	TRUE
chr18	77250873	A	T	ENST00000299727	ENSG00000166573	GALR1	TRUE	TRUE
chr18	77250887	C	A	ENST00000299727	ENSG00000166573	GALR1	TRUE	TRUE
chr18	77250887	C	G	ENST00000299727	ENSG00000166573	GALR1	TRUE	TRUE
chr18	77250950	C	A	ENST00000299727	ENSG00000166573	GALR1	TRUE	TRUE
chr18	77250950	C	G	ENST00000299727	ENSG00000166573	GALR1	TRUE	TRUE
chr18	77250967	C	A	ENST00000299727	ENSG00000166573	GALR1	TRUE	TRUE
chr18	77251022	C	A	ENST00000299727	ENSG00000166573	GALR1	TRUE	TRUE
chr18	77251027	G	A	ENST00000299727	ENSG00000166573	GALR1	TRUE	TRUE
chr18	77251028	G	A	ENST00000299727	ENSG00000166573	GALR1	TRUE	TRUE
chr18	77251051	C	A	ENST00000299727	ENSG00000166573	GALR1	TRUE	TRUE
chr18	77251064	C	A	ENST00000299727	ENSG00000166573	GALR1	TRUE	TRUE
chr18	77251064	C	G	ENST00000299727	ENSG00000166573	GALR1	TRUE	TRUE
chr18	77251068	C	T	ENST00000299727	ENSG00000166573	GALR1	TRUE	TRUE
chr18	77251098	C	T	ENST00000299727	ENSG00000166573	GALR1	TRUE	TRUE
chr18	77251109	C	A	ENST00000299727	ENSG00000166573	GALR1	TRUE	TRUE
chr18	77251111	G	A	ENST00000299727	ENSG00000166573	GALR1	TRUE	TRUE
chr18	77251112	G	A	ENST00000299727	ENSG00000166573	GALR1	TRUE	TRUE
chr18	77251113	G	T	ENST00000299727	ENSG00000166573	GALR1	TRUE	TRUE
chr18	77251116	C	T	ENST00000299727	ENSG00000166573	GALR1	TRUE	TRUE
chr18	77251120	G	A	ENST00000299727	ENSG00000166573	GALR1	TRUE	TRUE
chr18	77251121	G	A	ENST00000299727	ENSG00000166573	GALR1	TRUE	TRUE
chr18	77251137	A	T	ENST00000299727	ENSG00000166573	GALR1	TRUE	TRUE
chr18	77251140	A	T	ENST00000299727	ENSG00000166573	GALR1	TRUE	TRUE
chr18	77251148	C	A	ENST00000299727	ENSG00000166573	GALR1	TRUE	TRUE
chr18	77251148	C	G	ENST00000299727	ENSG00000166573	GALR1	TRUE	TRUE
chr18	77251157	C	A	ENST00000299727	ENSG00000166573	GALR1	TRUE	TRUE
chr18	77251175	C	A	ENST00000299727	ENSG00000166573	GALR1	TRUE	TRUE
chr18	77251175	C	G	ENST00000299727	ENSG00000166573	GALR1	TRUE	TRUE
chr18	77251199	C	A	ENST00000299727	ENSG00000166573	GALR1	TRUE	TRUE
chr18	77251205	C	A	ENST00000299727	ENSG00000166573	GALR1	TRUE	TRUE
chr18	77251208	T	A	ENST00000299727	ENSG00000166573	GALR1	TRUE	TRUE
chr18	77251208	T	G	ENST00000299727	ENSG00000166573	GALR1	TRUE	TRUE
chr18	77251212	A	T	ENST00000299727	ENSG00000166573	GALR1	TRUE	TRUE
chr18	77251215	G	A	ENST00000299727	ENSG00000166573	GALR1	TRUE	FALSE
chr18	77251215	G	C	ENST00000299727	ENSG00000166573	GALR1	TRUE	FALSE
chr18	77251215	G	T	ENST00000299727	ENSG00000166573	GALR1	TRUE	FALSE
chr18	77251216	T	A	ENST00000299727	ENSG00000166573	GALR1	TRUE	FALSE
chr18	77251216	T	C	ENST00000299727	ENSG00000166573	GALR1	FALSE	FALSE
chr18	77251216	T	G	ENST00000299727	ENSG00000166573	GALR1	TRUE	FALSE
chr18	77256156	A	C	ENST00000299727	ENSG00000166573	GALR1	TRUE	FALSE
chr18	77256156	A	G	ENST00000299727	ENSG00000166573	GALR1	TRUE	FALSE
chr18	77256156	A	T	ENST00000299727	ENSG00000166573	GALR1	TRUE	FALSE
chr18	77256157	G	A	ENST00000299727	ENSG00000166573	GALR1	TRUE	FALSE
chr18	77256157	G	C	ENST00000299727	ENSG00000166573	GALR1	TRUE	FALSE
chr18	77256157	G	T	ENST00000299727	ENSG00000166573	GALR1	TRUE	FALSE
chr18	77256171	T	A	ENST00000299727	ENSG00000166573	GALR1	TRUE	TRUE
chr18	77256176	A	T	ENST00000299727	ENSG00000166573	GALR1	FALSE	FALSE
chr18	77256179	A	T	ENST00000299727	ENSG00000166573	GALR1	FALSE	FALSE
chr18	77256183	T	A	ENST00000299727	ENSG00000166573	GALR1	FALSE	FALSE
chr18	77256185	A	T	ENST00000299727	ENSG00000166573	GALR1	FALSE	FALSE
chr18	77256195	C	A	ENST00000299727	ENSG00000166573	GALR1	FALSE	FALSE
chr18	77256195	C	G	ENST00000299727	ENSG00000166573	GALR1	FALSE	FALSE
chr18	77256197	A	T	ENST00000299727	ENSG00000166573	GALR1	FALSE	FALSE
chr18	77256200	A	T	ENST00000299727	ENSG00000166573	GALR1	FALSE	FALSE
chr18	77256206	G	T	ENST00000299727	ENSG00000166573	GALR1	FALSE	FALSE
chr18	77256215	A	T	ENST00000299727	ENSG00000166573	GALR1	FALSE	FALSE
chr18	77256218	A	T	ENST00000299727	ENSG00000166573	GALR1	FALSE	FALSE
chr18	77256221	A	T	ENST00000299727	ENSG00000166573	GALR1	FALSE	FALSE
chr18	77256224	G	A	ENST00000299727	ENSG00000166573	GALR1	TRUE	FALSE
chr18	77256224	G	C	ENST00000299727	ENSG00000166573	GALR1	TRUE	FALSE
chr18	77256224	G	T	ENST00000299727	ENSG00000166573	GALR1	TRUE	FALSE
chr18	77256225	T	A	ENST00000299727	ENSG00000166573	GALR1	TRUE	FALSE
chr18	77256225	T	C	ENST00000299727	ENSG00000166573	GALR1	FALSE	FALSE
chr18	77256225	T	G	ENST00000299727	ENSG00000166573	GALR1	TRUE	FALSE
chr18	77268583	A	C	ENST00000299727	ENSG00000166573	GALR1	TRUE	FALSE
chr18	77268583	A	G	ENST00000299727	ENSG00000166573	GALR1	TRUE	FALSE
chr18	77268583	A	T	ENST00000299727	ENSG00000166573	GALR1	TRUE	FALSE
chr18	77268584	G	A	ENST00000299727	ENSG00000166573	GALR1	TRUE	FALSE
chr18	77268584	G	C	ENST00000299727	ENSG00000166573	GALR1	TRUE	FALSE
chr18	77268584	G	T	ENST00000299727	ENSG00000166573	GALR1	TRUE	FALSE
chr18	77268591	C	T	ENST00000299727	ENSG00000166573	GALR1	FALSE	FALSE
chr18	77268621	G	T	ENST00000299727	ENSG00000166573	GALR1	FALSE	FALSE
chr18	77268631	G	A	ENST00000299727	ENSG00000166573	GALR1	FALSE	FALSE
chr18	77268632	G	A	ENST00000299727	ENSG00000166573	GALR1	FALSE	FALSE
chr18	77268658	G	A	ENST00000299727	ENSG00000166573	GALR1	FALSE	FALSE
chr18	77268659	G	A	ENST00000299727	ENSG00000166573	GALR1	FALSE	FALSE
chr18	77268663	G	T	ENST00000299727	ENSG00000166573	GALR1	FALSE	FALSE
chr18	77268669	G	T	ENST00000299727	ENSG00000166573	GALR1	FALSE	FALSE
chr18	77268705	A	T	ENST00000299727	ENSG00000166573	GALR1	FALSE	FALSE
chr18	77268722	C	A	ENST00000299727	ENSG00000166573	GALR1	FALSE	FALSE
chr18	77268731	C	A	ENST00000299727	ENSG00000166573	GALR1	FALSE	FALSE
chr18	77268731	C	G	ENST00000299727	ENSG00000166573	GALR1	FALSE	FALSE
chr18	77268761	T	A	ENST00000299727	ENSG00000166573	GALR1	FALSE	FALSE
chr18	77268761	T	G	ENST00000299727	ENSG00000166573	GALR1	FALSE	FALSE
chr18	77268774	G	T	ENST00000299727	ENSG00000166573	GALR1	FALSE	FALSE
chr18	77268786	A	T	ENST00000299727	ENSG00000166573	GALR1	FALSE	FALSE
chr18	77268794	T	A	ENST00000299727	ENSG00000166573	GALR1	FALSE	FALSE
chr18	77268794	T	G	ENST00000299727	ENSG00000166573	GALR1	FALSE	FALSE
chr18	77268795	A	T	ENST00000299727	ENSG00000166573	GALR1	FALSE	FALSE
chr18	77268798	C	T	ENST00000299727	ENSG00000166573	GALR1	FALSE	FALSE
chr18	77268807	A	T	ENST00000299727	ENSG00000166573	GALR1	FALSE	FALSE
chr18	77268812	T	A	ENST00000299727	ENSG00000166573	GALR1	FALSE	FALSE
chr18	77268822	A	T	ENST00000299727	ENSG00000166573	GALR1	FALSE	FALSE
chr18	77268829	C	A	ENST00000299727	ENSG00000166573	GALR1	FALSE	FALSE
chr18	77268829	C	G	ENST00000299727	ENSG00000166573	GALR1	FALSE	FALSE
chr18	77268846	A	T	ENST00000299727	ENSG00000166573	GALR1	FALSE	FALSE
chr18	77268849	G	T	ENST00000299727	ENSG00000166573	GALR1	FALSE	FALSE
chr18	77268855	A	T	ENST00000299727	ENSG00000166573	GALR1	FALSE	FALSE
chr18	77268861	C	T	ENST00000299727	ENSG00000166573	GALR1	FALSE	FALSE
chr18	77268880	C	A	ENST00000299727	ENSG00000166573	GALR1	FALSE	FALSE
chr18	77268880	C	G	ENST00000299727	ENSG00000166573	GALR1	FALSE	FALSE
chr18	77268890	T	A	ENST00000299727	ENSG00000166573	GALR1	FALSE	FALSE
chr18	78980287	A	T	ENST00000537592	ENSG00000256463	SALL3	FALSE	FALSE
chr18	78980290	C	T	ENST00000537592	ENSG00000256463	SALL3	FALSE	FALSE
chr18	78980296	A	T	ENST00000537592	ENSG00000256463	SALL3	FALSE	FALSE
chr18	78980302	C	T	ENST00000537592	ENSG00000256463	SALL3	FALSE	FALSE
chr18	78980311	A	T	ENST00000537592	ENSG00000256463	SALL3	FALSE	FALSE
chr18	78980315	C	A	ENST00000537592	ENSG00000256463	SALL3	FALSE	FALSE
chr18	78980320	G	T	ENST00000537592	ENSG00000256463	SALL3	FALSE	FALSE
chr18	78980323	G	T	ENST00000537592	ENSG00000256463	SALL3	FALSE	FALSE
chr18	78980350	G	T	ENST00000537592	ENSG00000256463	SALL3
chr18	78980357	G	A	ENST00000537592	ENSG00000256463	SALL3	TRUE	FALSE
chr18	78980357	G	C	ENST00000537592	ENSG00000256463	SALL3	TRUE	FALSE
chr18	78980357	G	T	ENST00000537592	ENSG00000256463	SALL3	TRUE	FALSE
chr18	78980358	T	A	ENST00000537592	ENSG00000256463	SALL3	TRUE	FALSE
chr18	78980358	T	C	ENST00000537592	ENSG00000256463	SALL3	TRUE	FALSE
chr18	78980358	T	G	ENST00000537592	ENSG00000256463	SALL3	TRUE	FALSE
chr18	78992072	A	C	ENST00000537592	ENSG00000256463	SALL3	TRUE	FALSE
chr18	78992072	A	G	ENST00000537592	ENSG00000256463	SALL3	TRUE	FALSE
chr18	78992072	A	T	ENST00000537592	ENSG00000256463	SALL3	TRUE	FALSE
chr18	78992073	G	A	ENST00000537592	ENSG00000256463	SALL3	TRUE	FALSE
chr18	78992073	G	C	ENST00000537592	ENSG00000256463	SALL3	TRUE	FALSE
chr18	78992073	G	T	ENST00000537592	ENSG00000256463	SALL3	TRUE	FALSE
chr18	78992085	G	T	ENST00000537592	ENSG00000256463	SALL3
chr18	78992094	G	T	ENST00000537592	ENSG00000256463	SALL3
chr18	78992115	G	T	ENST00000537592	ENSG00000256463	SALL3
chr18	78992133	G	T	ENST00000537592	ENSG00000256463	SALL3
chr18	78992136	G	T	ENST00000537592	ENSG00000256463	SALL3
chr18	78992150	C	A	ENST00000537592	ENSG00000256463	SALL3
chr18	78992151	G	T	ENST00000537592	ENSG00000256463	SALL3
chr18	78992154	A	T	ENST00000537592	ENSG00000256463	SALL3
chr18	78992159	C	A	ENST00000537592	ENSG00000256463	SALL3
chr18	78992162	C	A	ENST00000537592	ENSG00000256463	SALL3
chr18	78992166	G	T	ENST00000537592	ENSG00000256463	SALL3
chr18	78992175	A	T	ENST00000537592	ENSG00000256463	SALL3
chr18	78992179	G	A	ENST00000537592	ENSG00000256463	SALL3
chr18	78992180	G	A	ENST00000537592	ENSG00000256463	SALL3
chr18	78992193	G	T	ENST00000537592	ENSG00000256463	SALL3
chr18	78992199	C	T	ENST00000537592	ENSG00000256463	SALL3
chr18	78992210	C	A	ENST00000537592	ENSG00000256463	SALL3
chr18	78992214	A	T	ENST00000537592	ENSG00000256463	SALL3
chr18	78992241	G	T	ENST00000537592	ENSG00000256463	SALL3
chr18	78992265	G	T	ENST00000537592	ENSG00000256463	SALL3
chr18	78992277	G	T	ENST00000537592	ENSG00000256463	SALL3
chr18	78992284	C	A	ENST00000537592	ENSG00000256463	SALL3
chr18	78992304	G	T	ENST00000537592	ENSG00000256463	SALL3
chr18	78992313	G	T	ENST00000537592	ENSG00000256463	SALL3
chr18	78992319	G	T	ENST00000537592	ENSG00000256463	SALL3
chr18	78992328	G	T	ENST00000537592	ENSG00000256463	SALL3
chr18	78992331	G	T	ENST00000537592	ENSG00000256463	SALL3
chr18	78992343	G	T	ENST00000537592	ENSG00000256463	SALL3
chr18	78992352	G	T	ENST00000537592	ENSG00000256463	SALL3
chr18	78992358	G	T	ENST00000537592	ENSG00000256463	SALL3
chr18	78992373	G	T	ENST00000537592	ENSG00000256463	SALL3
chr18	78992376	A	T	ENST00000537592	ENSG00000256463	SALL3
chr18	78992379	G	T	ENST00000537592	ENSG00000256463	SALL3
chr18	78992385	G	T	ENST00000537592	ENSG00000256463	SALL3
chr18	78992400	G	T	ENST00000537592	ENSG00000256463	SALL3
chr18	78992468	C	A	ENST00000537592	ENSG00000256463	SALL3
chr18	78992468	C	G	ENST00000537592	ENSG00000256463	SALL3
chr18	78992496	G	T	ENST00000537592	ENSG00000256463	SALL3
chr18	78992514	A	T	ENST00000537592	ENSG00000256463	SALL3
chr18	78992529	C	T	ENST00000537592	ENSG00000256463	SALL3
chr18	78992536	C	A	ENST00000537592	ENSG00000256463	SALL3
chr18	78992538	C	T	ENST00000537592	ENSG00000256463	SALL3
chr18	78992563	C	A	ENST00000537592	ENSG00000256463	SALL3
chr18	78992565	G	T	ENST00000537592	ENSG00000256463	SALL3
chr18	78992574	G	T	ENST00000537592	ENSG00000256463	SALL3
chr18	78992610	G	T	ENST00000537592	ENSG00000256463	SALL3
chr18	78992613	C	T	ENST00000537592	ENSG00000256463	SALL3
chr18	78992628	C	T	ENST00000537592	ENSG00000256463	SALL3
chr18	78992631	C	T	ENST00000537592	ENSG00000256463	SALL3
chr18	78992634	C	T	ENST00000537592	ENSG00000256463	SALL3
chr18	78992637	C	T	ENST00000537592	ENSG00000256463	SALL3
chr18	78992646	C	T	ENST00000537592	ENSG00000256463	SALL3
chr18	78992652	C	T	ENST00000537592	ENSG00000256463	SALL3
chr18	78992661	G	T	ENST00000537592	ENSG00000256463	SALL3
chr18	78992664	C	T	ENST00000537592	ENSG00000256463	SALL3
chr18	78992676	C	T	ENST00000537592	ENSG00000256463	SALL3
chr18	78992691	C	T	ENST00000537592	ENSG00000256463	SALL3
chr18	78992713	C	A	ENST00000537592	ENSG00000256463	SALL3
chr18	78992713	C	G	ENST00000537592	ENSG00000256463	SALL3
chr18	78992760	C	T	ENST00000537592	ENSG00000256463	SALL3
chr18	78992791	C	A	ENST00000537592	ENSG00000256463	SALL3
chr18	78992824	C	A	ENST00000537592	ENSG00000256463	SALL3
chr18	78992850	G	T	ENST00000537592	ENSG00000256463	SALL3
chr18	78992859	C	T	ENST00000537592	ENSG00000256463	SALL3
chr18	78992877	G	T	ENST00000537592	ENSG00000256463	SALL3
chr18	78992910	G	T	ENST00000537592	ENSG00000256463	SALL3
chr18	78992979	C	T	ENST00000537592	ENSG00000256463	SALL3
chr18	78992992	C	A	ENST00000537592	ENSG00000256463	SALL3
chr18	78992995	C	A	ENST00000537592	ENSG00000256463	SALL3
chr18	78992997	C	T	ENST00000537592	ENSG00000256463	SALL3
chr18	78993003	C	T	ENST00000537592	ENSG00000256463	SALL3
chr18	78993084	C	T	ENST00000537592	ENSG00000256463	SALL3
chr18	78993174	A	T	ENST00000537592	ENSG00000256463	SALL3
chr18	78993183	A	T	ENST00000537592	ENSG00000256463	SALL3
chr18	78993189	A	T	ENST00000537592	ENSG00000256463	SALL3
chr18	78993205	C	A	ENST00000537592	ENSG00000256463	SALL3
chr18	78993213	G	T	ENST00000537592	ENSG00000256463	SALL3
chr18	78993219	A	T	ENST00000537592	ENSG00000256463	SALL3
chr18	78993231	G	T	ENST00000537592	ENSG00000256463	SALL3
chr18	78993246	A	T	ENST00000537592	ENSG00000256463	SALL3
chr18	78993252	A	T	ENST00000537592	ENSG00000256463	SALL3
chr18	78993257	C	A	ENST00000537592	ENSG00000256463	SALL3
chr18	78993266	C	A	ENST00000537592	ENSG00000256463	SALL3
chr18	78993270	A	T	ENST00000537592	ENSG00000256463	SALL3
chr18	78993297	C	T	ENST00000537592	ENSG00000256463	SALL3
chr18	78993313	C	A	ENST00000537592	ENSG00000256463	SALL3
chr18	78993324	G	T	ENST00000537592	ENSG00000256463	SALL3
chr18	78993336	A	T	ENST00000537592	ENSG00000256463	SALL3
chr18	78993341	C	A	ENST00000537592	ENSG00000256463	SALL3
chr18	78993350	C	A	ENST00000537592	ENSG00000256463	SALL3
chr18	78993369	A	T	ENST00000537592	ENSG00000256463	SALL3
chr18	78993381	A	T	ENST00000537592	ENSG00000256463	SALL3
chr18	78993393	C	T	ENST00000537592	ENSG00000256463	SALL3
chr18	78993402	A	T	ENST00000537592	ENSG00000256463	SALL3
chr18	78993405	G	T	ENST00000537592	ENSG00000256463	SALL3
chr18	78993408	A	T	ENST00000537592	ENSG00000256463	SALL3
chr18	78993413	C	A	ENST00000537592	ENSG00000256463	SALL3
chr18	78993413	C	G	ENST00000537592	ENSG00000256463	SALL3
chr18	78993423	C	T	ENST00000537592	ENSG00000256463	SALL3
chr18	78993437	C	A	ENST00000537592	ENSG00000256463	SALL3
chr18	78993437	C	G	ENST00000537592	ENSG00000256463	SALL3
chr18	78993447	G	T	ENST00000537592	ENSG00000256463	SALL3
chr18	78993452	C	A	ENST00000537592	ENSG00000256463	SALL3
chr18	78993452	C	G	ENST00000537592	ENSG00000256463	SALL3
chr18	78993473	C	A	ENST00000537592	ENSG00000256463	SALL3
chr18	78993475	C	A	ENST00000537592	ENSG00000256463	SALL3
chr18	78993488	C	A	ENST00000537592	ENSG00000256463	SALL3
chr18	78993488	C	G	ENST00000537592	ENSG00000256463	SALL3
chr18	78993496	C	A	ENST00000537592	ENSG00000256463	SALL3
chr18	78993507	G	T	ENST00000537592	ENSG00000256463	SALL3
chr18	78993510	A	T	ENST00000537592	ENSG00000256463	SALL3
chr18	78993526	G	A	ENST00000537592	ENSG00000256463	SALL3
chr18	78993527	G	A	ENST00000537592	ENSG00000256463	SALL3
chr18	78993537	A	T	ENST00000537592	ENSG00000256463	SALL3
chr18	78993576	C	T	ENST00000537592	ENSG00000256463	SALL3
chr18	78993611	C	A	ENST00000537592	ENSG00000256463	SALL3
chr18	78993611	C	G	ENST00000537592	ENSG00000256463	SALL3
chr18	78993651	C	T	ENST00000537592	ENSG00000256463	SALL3
chr18	78993661	C	A	ENST00000537592	ENSG00000256463	SALL3
chr18	78993675	G	T	ENST00000537592	ENSG00000256463	SALL3
chr18	78993680	C	A	ENST00000537592	ENSG00000256463	SALL3
chr18	78993688	T	A	ENST00000537592	ENSG00000256463	SALL3
chr18	78993711	G	T	ENST00000537592	ENSG00000256463	SALL3
chr18	78993724	C	A	ENST00000537592	ENSG00000256463	SALL3
chr18	78993735	G	T	ENST00000537592	ENSG00000256463	SALL3
chr18	78993744	C	T	ENST00000537592	ENSG00000256463	SALL3
chr18	78993748	C	A	ENST00000537592	ENSG00000256463	SALL3
chr18	78993774	A	T	ENST00000537592	ENSG00000256463	SALL3
chr18	78993780	G	T	ENST00000537592	ENSG00000256463	SALL3
chr18	78993800	C	A	ENST00000537592	ENSG00000256463	SALL3
chr18	78993837	C	T	ENST00000537592	ENSG00000256463	SALL3
chr18	78993859	C	A	ENST00000537592	ENSG00000256463	SALL3
chr18	78993912	G	T	ENST00000537592	ENSG00000256463	SALL3
chr18	78993915	C	T	ENST00000537592	ENSG00000256463	SALL3
chr18	78993921	A	T	ENST00000537592	ENSG00000256463	SALL3
chr18	78993927	C	T	ENST00000537592	ENSG00000256463	SALL3
chr18	78993955	C	A	ENST00000537592	ENSG00000256463	SALL3
chr18	78993960	C	T	ENST00000537592	ENSG00000256463	SALL3
chr18	78993967	C	A	ENST00000537592	ENSG00000256463	SALL3
chr18	78993969	G	T	ENST00000537592	ENSG00000256463	SALL3
chr18	78993976	C	A	ENST00000537592	ENSG00000256463	SALL3
chr18	78993978	A	T	ENST00000537592	ENSG00000256463	SALL3
chr18	78993984	C	T	ENST00000537592	ENSG00000256463	SALL3
chr18	78993987	C	T	ENST00000537592	ENSG00000256463	SALL3
chr18	78993996	G	T	ENST00000537592	ENSG00000256463	SALL3
chr18	78994008	A	T	ENST00000537592	ENSG00000256463	SALL3
chr18	78994011	A	T	ENST00000537592	ENSG00000256463	SALL3
chr18	78994029	C	T	ENST00000537592	ENSG00000256463	SALL3
chr18	78994034	C	A	ENST00000537592	ENSG00000256463	SALL3
chr18	78994043	C	A	ENST00000537592	ENSG00000256463	SALL3
chr18	78994061	C	A	ENST00000537592	ENSG00000256463	SALL3
chr18	78994062	C	T	ENST00000537592	ENSG00000256463	SALL3
chr18	78994074	A	T	ENST00000537592	ENSG00000256463	SALL3
chr18	78994085	C	A	ENST00000537592	ENSG00000256463	SALL3
chr18	78994085	C	G	ENST00000537592	ENSG00000256463	SALL3
chr18	78994101	G	T	ENST00000537592	ENSG00000256463	SALL3
chr18	78994113	A	T	ENST00000537592	ENSG00000256463	SALL3
chr18	78994118	C	A	ENST00000537592	ENSG00000256463	SALL3
chr18	78994119	A	T	ENST00000537592	ENSG00000256463	SALL3
chr18	78994127	C	A	ENST00000537592	ENSG00000256463	SALL3
chr18	78994146	A	T	ENST00000537592	ENSG00000256463	SALL3
chr18	78994158	A	T	ENST00000537592	ENSG00000256463	SALL3
chr18	78994185	A	T	ENST00000537592	ENSG00000256463	SALL3
chr18	78994203	C	T	ENST00000537592	ENSG00000256463	SALL3
chr18	78994214	C	A	ENST00000537592	ENSG00000256463	SALL3
chr18	78994223	C	A	ENST00000537592	ENSG00000256463	SALL3
chr18	78994224	C	T	ENST00000537592	ENSG00000256463	SALL3
chr18	78994227	A	T	ENST00000537592	ENSG00000256463	SALL3
chr18	78994230	A	T	ENST00000537592	ENSG00000256463	SALL3
chr18	78994254	C	T	ENST00000537592	ENSG00000256463	SALL3
chr18	78994257	C	T	ENST00000537592	ENSG00000256463	SALL3
chr18	78994284	C	T	ENST00000537592	ENSG00000256463	SALL3
chr18	78994308	G	T	ENST00000537592	ENSG00000256463	SALL3
chr18	78994317	C	T	ENST00000537592	ENSG00000256463	SALL3
chr18	78994335	G	T	ENST00000537592	ENSG00000256463	SALL3
chr18	78994346	C	A	ENST00000537592	ENSG00000256463	SALL3
chr18	78994346	C	G	ENST00000537592	ENSG00000256463	SALL3
chr18	78994353	A	T	ENST00000537592	ENSG00000256463	SALL3
chr18	78994362	G	T	ENST00000537592	ENSG00000256463	SALL3
chr18	78994379	C	A	ENST00000537592	ENSG00000256463	SALL3
chr18	78994379	C	G	ENST00000537592	ENSG00000256463	SALL3
chr18	78994395	G	T	ENST00000537592	ENSG00000256463	SALL3
chr18	78994407	G	T	ENST00000537592	ENSG00000256463	SALL3
chr18	78994419	G	T	ENST00000537592	ENSG00000256463	SALL3
chr18	78994425	A	T	ENST00000537592	ENSG00000256463	SALL3
chr18	78994449	A	T	ENST00000537592	ENSG00000256463	SALL3
chr18	78994466	C	A	ENST00000537592	ENSG00000256463	SALL3
chr18	78994466	C	G	ENST00000537592	ENSG00000256463	SALL3
chr18	78994478	C	A	ENST00000537592	ENSG00000256463	SALL3
chr18	78994495	C	A	ENST00000537592	ENSG00000256463	SALL3
chr18	78994521	G	T	ENST00000537592	ENSG00000256463	SALL3
chr18	78994527	C	T	ENST00000537592	ENSG00000256463	SALL3
chr18	78994533	A	T	ENST00000537592	ENSG00000256463	SALL3
chr18	78994546	C	A	ENST00000537592	ENSG00000256463	SALL3
chr18	78994559	C	A	ENST00000537592	ENSG00000256463	SALL3
chr18	78994560	C	T	ENST00000537592	ENSG00000256463	SALL3
chr18	78994563	C	T	ENST00000537592	ENSG00000256463	SALL3
chr18	78994578	A	T	ENST00000537592	ENSG00000256463	SALL3
chr18	78994587	G	T	ENST00000537592	ENSG00000256463	SALL3
chr18	78994602	G	T	ENST00000537592	ENSG00000256463	SALL3
chr18	78994630	C	A	ENST00000537592	ENSG00000256463	SALL3
chr18	78994633	C	A	ENST00000537592	ENSG00000256463	SALL3
chr18	78994650	G	T	ENST00000537592	ENSG00000256463	SALL3
chr18	78994683	G	T	ENST00000537592	ENSG00000256463	SALL3
chr18	78994690	C	A	ENST00000537592	ENSG00000256463	SALL3
chr18	78994696	C	A	ENST00000537592	ENSG00000256463	SALL3
chr18	78994698	C	T	ENST00000537592	ENSG00000256463	SALL3
chr18	78994708	C	A	ENST00000537592	ENSG00000256463	SALL3
chr18	78994728	G	T	ENST00000537592	ENSG00000256463	SALL3
chr18	78994743	A	T	ENST00000537592	ENSG00000256463	SALL3
chr18	78994767	G	T	ENST00000537592	ENSG00000256463	SALL3
chr18	78994770	G	T	ENST00000537592	ENSG00000256463	SALL3
chr18	78994776	C	T	ENST00000537592	ENSG00000256463	SALL3
chr18	78994779	G	T	ENST00000537592	ENSG00000256463	SALL3
chr18	78994791	A	T	ENST00000537592	ENSG00000256463	SALL3
chr18	78994797	G	T	ENST00000537592	ENSG00000256463	SALL3
chr18	78994833	G	T	ENST00000537592	ENSG00000256463	SALL3
chr18	78994860	A	T	ENST00000537592	ENSG00000256463	SALL3
chr18	78994863	G	T	ENST00000537592	ENSG00000256463	SALL3
chr18	78994866	G	T	ENST00000537592	ENSG00000256463	SALL3
chr18	78994899	G	T	ENST00000537592	ENSG00000256463	SALL3
chr18	78994908	A	T	ENST00000537592	ENSG00000256463	SALL3
chr18	78994913	T	A	ENST00000537592	ENSG00000256463	SALL3
chr18	78994928	T	A	ENST00000537592	ENSG00000256463	SALL3
chr18	78994937	T	A	ENST00000537592	ENSG00000256463	SALL3
chr18	78994941	A	T	ENST00000537592	ENSG00000256463	SALL3
chr18	78994955	C	A	ENST00000537592	ENSG00000256463	SALL3
chr18	78994956	A	T	ENST00000537592	ENSG00000256463	SALL3
chr18	78994966	T	A	ENST00000537592	ENSG00000256463	SALL3
chr18	78994968	G	T	ENST00000537592	ENSG00000256463	SALL3
chr18	78994979	C	A	ENST00000537592	ENSG00000256463	SALL3
chr18	78994979	C	G	ENST00000537592	ENSG00000256463	SALL3
chr18	78994992	A	T	ENST00000537592	ENSG00000256463	SALL3
chr18	78994995	G	T	ENST00000537592	ENSG00000256463	SALL3
chr18	78995012	C	A	ENST00000537592	ENSG00000256463	SALL3
chr18	78995021	C	A	ENST00000537592	ENSG00000256463	SALL3
chr18	78995025	C	T	ENST00000537592	ENSG00000256463	SALL3
chr18	78995033	C	A	ENST00000537592	ENSG00000256463	SALL3
chr18	78995050	T	A	ENST00000537592	ENSG00000256463	SALL3
chr18	78995050	T	G	ENST00000537592	ENSG00000256463	SALL3
chr18	78995052	A	T	ENST00000537592	ENSG00000256463	SALL3
chr18	78995055	C	T	ENST00000537592	ENSG00000256463	SALL3
chr18	78995062	T	A	ENST00000537592	ENSG00000256463	SALL3
chr18	78995062	T	G	ENST00000537592	ENSG00000256463	SALL3
chr18	78995073	A	T	ENST00000537592	ENSG00000256463	SALL3
chr18	78995077	T	A	ENST00000537592	ENSG00000256463	SALL3
chr18	78995079	A	T	ENST00000537592	ENSG00000256463	SALL3
chr18	78995082	G	T	ENST00000537592	ENSG00000256463	SALL3
chr18	78995094	C	T	ENST00000537592	ENSG00000256463	SALL3
chr18	78995098	T	A	ENST00000537592	ENSG00000256463	SALL3
chr18	78995098	T	G	ENST00000537592	ENSG00000256463	SALL3
chr18	78995130	C	T	ENST00000537592	ENSG00000256463	SALL3
chr18	78995175	A	T	ENST00000537592	ENSG00000256463	SALL3
chr18	78995181	G	T	ENST00000537592	ENSG00000256463	SALL3
chr18	78995199	A	T	ENST00000537592	ENSG00000256463	SALL3
chr18	78995217	G	T	ENST00000537592	ENSG00000256463	SALL3
chr18	78995244	C	T	ENST00000537592	ENSG00000256463	SALL3
chr18	78995262	C	T	ENST00000537592	ENSG00000256463	SALL3
chr18	78995322	A	T	ENST00000537592	ENSG00000256463	SALL3
chr18	78995325	C	T	ENST00000537592	ENSG00000256463	SALL3
chr18	78995336	C	A	ENST00000537592	ENSG00000256463	SALL3
chr18	78995337	C	T	ENST00000537592	ENSG00000256463	SALL3
chr18	78995341	C	A	ENST00000537592	ENSG00000256463	SALL3
chr18	78995345	C	A	ENST00000537592	ENSG00000256463	SALL3
chr18	78995349	A	T	ENST00000537592	ENSG00000256463	SALL3
chr18	78995362	C	A	ENST00000537592	ENSG00000256463	SALL3
chr18	78995376	C	T	ENST00000537592	ENSG00000256463	SALL3
chr18	78995385	G	T	ENST00000537592	ENSG00000256463	SALL3
chr18	78995403	G	T	ENST00000537592	ENSG00000256463	SALL3
chr18	78995406	A	T	ENST00000537592	ENSG00000256463	SALL3
chr18	78995420	C	A	ENST00000537592	ENSG00000256463	SALL3
chr18	78995429	C	A	ENST00000537592	ENSG00000256463	SALL3
chr18	78995448	A	T	ENST00000537592	ENSG00000256463	SALL3
chr18	78995460	A	T	ENST00000537592	ENSG00000256463	SALL3
chr18	78995463	G	A	ENST00000537592	ENSG00000256463	SALL3	TRUE	FALSE
chr18	78995463	G	C	ENST00000537592	ENSG00000256463	SALL3	TRUE	FALSE
chr18	78995463	G	T	ENST00000537592	ENSG00000256463	SALL3	TRUE	FALSE
chr18	78995464	T	A	ENST00000537592	ENSG00000256463	SALL3	TRUE	FALSE
chr18	78995464	T	C	ENST00000537592	ENSG00000256463	SALL3	FALSE	FALSE
chr18	78995464	T	G	ENST00000537592	ENSG00000256463	SALL3	TRUE	FALSE
chr18	78996889	A	C	ENST00000537592	ENSG00000256463	SALL3	TRUE	FALSE
chr18	78996889	A	G	ENST00000537592	ENSG00000256463	SALL3	TRUE	FALSE
chr18	78996889	A	T	ENST00000537592	ENSG00000256463	SALL3	TRUE	FALSE
chr18	78996890	G	A	ENST00000537592	ENSG00000256463	SALL3	TRUE	FALSE
chr18	78996890	G	C	ENST00000537592	ENSG00000256463	SALL3	TRUE	FALSE
chr18	78996890	G	T	ENST00000537592	ENSG00000256463	SALL3	TRUE	FALSE
chr18	78996913	G	A	ENST00000537592	ENSG00000256463	SALL3
chr18	78996914	G	A	ENST00000537592	ENSG00000256463	SALL3
chr18	78996930	A	T	ENST00000537592	ENSG00000256463	SALL3
chr18	78996954	G	T	ENST00000537592	ENSG00000256463	SALL3
chr18	78996990	A	T	ENST00000537592	ENSG00000256463	SALL3
chr18	78996999	G	T	ENST00000537592	ENSG00000256463	SALL3
chr18	78997008	C	T	ENST00000537592	ENSG00000256463	SALL3
chr18	78997011	A	T	ENST00000537592	ENSG00000256463	SALL3
chr18	78997054	G	A	ENST00000537592	ENSG00000256463	SALL3
chr18	78997055	G	A	ENST00000537592	ENSG00000256463	SALL3
chr18	78997059	C	T	ENST00000537592	ENSG00000256463	SALL3
chr18	78997064	T	A	ENST00000537592	ENSG00000256463	SALL3
chr18	78997064	T	G	ENST00000537592	ENSG00000256463	SALL3
chr18	78997095	A	T	ENST00000537592	ENSG00000256463	SALL3
chr18	78997104	G	T	ENST00000537592	ENSG00000256463	SALL3
chr18	78997119	C	T	ENST00000537592	ENSG00000256463	SALL3
chr18	78997137	C	T	ENST00000537592	ENSG00000256463	SALL3
chr18	78997203	A	T	ENST00000537592	ENSG00000256463	SALL3
chr18	78997240	T	A	ENST00000537592	ENSG00000256463	SALL3
chr18	78997245	A	T	ENST00000537592	ENSG00000256463	SALL3
chr18	78997255	C	A	ENST00000537592	ENSG00000256463	SALL3
chr18	78997255	C	G	ENST00000537592	ENSG00000256463	SALL3
chr18	78997257	G	T	ENST00000537592	ENSG00000256463	SALL3
chr18	78997293	G	T	ENST00000537592	ENSG00000256463	SALL3
chr18	78997302	A	T	ENST00000537592	ENSG00000256463	SALL3
chr18	78997305	G	T	ENST00000537592	ENSG00000256463	SALL3
chr18	79069420	C	T	ENST00000426216	ENSG00000166377	ATP9B	FALSE	FALSE
chr18	79069434	C	A	ENST00000426216	ENSG00000166377	ATP9B	FALSE	FALSE
chr18	79069434	C	G	ENST00000426216	ENSG00000166377	ATP9B	FALSE	FALSE
chr18	79069471	A	T	ENST00000426216	ENSG00000166377	ATP9B	TRUE	FALSE
chr18	79069485	C	A	ENST00000426216	ENSG00000166377	ATP9B	TRUE	TRUE
chr18	79069485	C	G	ENST00000426216	ENSG00000166377	ATP9B	TRUE	TRUE
chr18	79069488	C	A	ENST00000426216	ENSG00000166377	ATP9B	TRUE	TRUE
chr18	79069488	C	G	ENST00000426216	ENSG00000166377	ATP9B	TRUE	TRUE
chr18	79069510	G	T	ENST00000426216	ENSG00000166377	ATP9B
chr18	79069530	G	A	ENST00000426216	ENSG00000166377	ATP9B	TRUE	FALSE
chr18	79069530	G	C	ENST00000426216	ENSG00000166377	ATP9B	TRUE	FALSE
chr18	79069530	G	T	ENST00000426216	ENSG00000166377	ATP9B	TRUE	FALSE
chr18	79069531	T	A	ENST00000426216	ENSG00000166377	ATP9B	TRUE	FALSE
chr18	79069531	T	C	ENST00000426216	ENSG00000166377	ATP9B	TRUE	FALSE
chr18	79069531	T	G	ENST00000426216	ENSG00000166377	ATP9B	TRUE	FALSE
chr18	79096474	A	C	ENST00000426216	ENSG00000166377	ATP9B	TRUE	FALSE
chr18	79096474	A	G	ENST00000426216	ENSG00000166377	ATP9B	TRUE	FALSE
chr18	79096474	A	T	ENST00000426216	ENSG00000166377	ATP9B	TRUE	FALSE
chr18	79096475	G	A	ENST00000426216	ENSG00000166377	ATP9B	TRUE	FALSE
chr18	79096475	G	C	ENST00000426216	ENSG00000166377	ATP9B	TRUE	FALSE
chr18	79096475	G	T	ENST00000426216	ENSG00000166377	ATP9B	TRUE	FALSE
chr18	79096479	C	A	ENST00000426216	ENSG00000166377	ATP9B	TRUE	TRUE
chr18	79096479	C	G	ENST00000426216	ENSG00000166377	ATP9B	TRUE	TRUE
chr18	79096480	C	T	ENST00000426216	ENSG00000166377	ATP9B	TRUE	TRUE
chr18	79096486	G	T	ENST00000426216	ENSG00000166377	ATP9B	TRUE	TRUE
chr18	79096492	G	T	ENST00000426216	ENSG00000166377	ATP9B	TRUE	TRUE
chr18	79096505	T	A	ENST00000426216	ENSG00000166377	ATP9B	TRUE	TRUE
chr18	79096510	G	T	ENST00000426216	ENSG00000166377	ATP9B	TRUE	TRUE
chr18	79096531	G	T	ENST00000426216	ENSG00000166377	ATP9B	TRUE	TRUE
chr18	79096534	G	T	ENST00000426216	ENSG00000166377	ATP9B	TRUE	TRUE
chr18	79096543	G	T	ENST00000426216	ENSG00000166377	ATP9B	TRUE	TRUE
chr18	79096549	G	T	ENST00000426216	ENSG00000166377	ATP9B	TRUE	TRUE
chr18	79096552	G	T	ENST00000426216	ENSG00000166377	ATP9B	TRUE	TRUE
chr18	79096563	C	A	ENST00000426216	ENSG00000166377	ATP9B	TRUE	TRUE
chr18	79096563	C	G	ENST00000426216	ENSG00000166377	ATP9B	TRUE	TRUE
chr18	79096571	T	A	ENST00000426216	ENSG00000166377	ATP9B	TRUE	TRUE
chr18	79096571	T	G	ENST00000426216	ENSG00000166377	ATP9B	TRUE	TRUE
chr18	79096576	C	T	ENST00000426216	ENSG00000166377	ATP9B	TRUE	TRUE
chr18	79096591	C	T	ENST00000426216	ENSG00000166377	ATP9B	TRUE	TRUE
chr18	79096597	A	T	ENST00000426216	ENSG00000166377	ATP9B	TRUE	TRUE
chr18	79096600	A	T	ENST00000426216	ENSG00000166377	ATP9B	TRUE	TRUE
chr18	79096603	G	T	ENST00000426216	ENSG00000166377	ATP9B	TRUE	TRUE
chr18	79096609	G	T	ENST00000426216	ENSG00000166377	ATP9B	TRUE	TRUE
chr18	79096613	G	A	ENST00000426216	ENSG00000166377	ATP9B	TRUE	TRUE
chr18	79096614	G	A	ENST00000426216	ENSG00000166377	ATP9B	TRUE	TRUE
chr18	79096623	T	A	ENST00000426216	ENSG00000166377	ATP9B	TRUE	TRUE
chr18	79096631	G	A	ENST00000426216	ENSG00000166377	ATP9B	TRUE	TRUE
chr18	79096632	G	A	ENST00000426216	ENSG00000166377	ATP9B	TRUE	TRUE
chr18	79096633	A	T	ENST00000426216	ENSG00000166377	ATP9B	TRUE	TRUE
chr18	79096644	T	A	ENST00000426216	ENSG00000166377	ATP9B	TRUE	TRUE
chr18	79096650	G	A	ENST00000426216	ENSG00000166377	ATP9B	TRUE	FALSE
chr18	79096650	G	C	ENST00000426216	ENSG00000166377	ATP9B	TRUE	FALSE
chr18	79096650	G	T	ENST00000426216	ENSG00000166377	ATP9B	TRUE	FALSE
chr18	79096651	T	A	ENST00000426216	ENSG00000166377	ATP9B	TRUE	FALSE
chr18	79096651	T	C	ENST00000426216	ENSG00000166377	ATP9B	TRUE	FALSE
chr18	79096651	T	G	ENST00000426216	ENSG00000166377	ATP9B	TRUE	FALSE
chr18	79110353	A	C	ENST00000426216	ENSG00000166377	ATP9B	TRUE	FALSE
chr18	79110353	A	G	ENST00000426216	ENSG00000166377	ATP9B	TRUE	FALSE
chr18	79110353	A	T	ENST00000426216	ENSG00000166377	ATP9B	TRUE	FALSE
chr18	79110354	G	A	ENST00000426216	ENSG00000166377	ATP9B	TRUE	FALSE
chr18	79110354	G	C	ENST00000426216	ENSG00000166377	ATP9B	TRUE	FALSE
chr18	79110354	G	T	ENST00000426216	ENSG00000166377	ATP9B	TRUE	FALSE
chr18	79110358	C	A	ENST00000426216	ENSG00000166377	ATP9B	TRUE	TRUE
chr18	79110361	T	A	ENST00000426216	ENSG00000166377	ATP9B	TRUE	TRUE
chr18	79110366	G	A	ENST00000426216	ENSG00000166377	ATP9B	TRUE	TRUE
chr18	79110367	G	A	ENST00000426216	ENSG00000166377	ATP9B	TRUE	TRUE
chr18	79110382	T	A	ENST00000426216	ENSG00000166377	ATP9B	TRUE	TRUE
chr18	79110383	C	T	ENST00000426216	ENSG00000166377	ATP9B	TRUE	TRUE
chr18	79110386	A	T	ENST00000426216	ENSG00000166377	ATP9B	TRUE	TRUE
chr18	79110389	A	T	ENST00000426216	ENSG00000166377	ATP9B	TRUE	TRUE
chr18	79110392	A	T	ENST00000426216	ENSG00000166377	ATP9B	TRUE	TRUE
chr18	79110395	G	T	ENST00000426216	ENSG00000166377	ATP9B	TRUE	TRUE
chr18	79110401	A	T	ENST00000426216	ENSG00000166377	ATP9B	TRUE	TRUE
chr18	79110417	G	A	ENST00000426216	ENSG00000166377	ATP9B	TRUE	TRUE
chr18	79110418	G	A	ENST00000426216	ENSG00000166377	ATP9B	TRUE	TRUE
chr18	79110422	G	T	ENST00000426216	ENSG00000166377	ATP9B	TRUE	TRUE
chr18	79110427	T	A	ENST00000426216	ENSG00000166377	ATP9B	TRUE	TRUE
chr18	79110431	G	T	ENST00000426216	ENSG00000166377	ATP9B	TRUE	TRUE
chr18	79110434	A	T	ENST00000426216	ENSG00000166377	ATP9B	TRUE	TRUE
chr18	79110439	T	A	ENST00000426216	ENSG00000166377	ATP9B	TRUE	TRUE
chr18	79110440	G	T	ENST00000426216	ENSG00000166377	ATP9B	TRUE	TRUE
chr18	79110443	G	T	ENST00000426216	ENSG00000166377	ATP9B	TRUE	TRUE
chr18	79110446	A	T	ENST00000426216	ENSG00000166377	ATP9B
chr18	79110467	A	T	ENST00000426216	ENSG00000166377	ATP9B
chr18	79110473	C	T	ENST00000426216	ENSG00000166377	ATP9B	TRUE	TRUE
chr18	79110476	A	T	ENST00000426216	ENSG00000166377	ATP9B	TRUE	TRUE
chr18	79110481	C	A	ENST00000426216	ENSG00000166377	ATP9B	TRUE	TRUE
chr18	79110481	C	G	ENST00000426216	ENSG00000166377	ATP9B	TRUE	TRUE
chr18	79110506	G	A	ENST00000426216	ENSG00000166377	ATP9B	TRUE	FALSE
chr18	79110506	G	C	ENST00000426216	ENSG00000166377	ATP9B	TRUE	FALSE
chr18	79110506	G	T	ENST00000426216	ENSG00000166377	ATP9B	TRUE	FALSE
chr18	79110507	T	A	ENST00000426216	ENSG00000166377	ATP9B	TRUE	FALSE
chr18	79110507	T	C	ENST00000426216	ENSG00000166377	ATP9B	TRUE	FALSE
chr18	79110507	T	G	ENST00000426216	ENSG00000166377	ATP9B	TRUE	FALSE
chr18	79113239	A	C	ENST00000426216	ENSG00000166377	ATP9B	TRUE	FALSE
chr18	79113239	A	G	ENST00000426216	ENSG00000166377	ATP9B	TRUE	FALSE
chr18	79113239	A	T	ENST00000426216	ENSG00000166377	ATP9B	TRUE	FALSE
chr18	79113240	G	A	ENST00000426216	ENSG00000166377	ATP9B	TRUE	FALSE
chr18	79113240	G	C	ENST00000426216	ENSG00000166377	ATP9B	TRUE	FALSE
chr18	79113240	G	T	ENST00000426216	ENSG00000166377	ATP9B	TRUE	FALSE
chr18	79113245	T	A	ENST00000426216	ENSG00000166377	ATP9B	TRUE	TRUE
chr18	79113249	T	A	ENST00000426216	ENSG00000166377	ATP9B	TRUE	TRUE
chr18	79113249	T	G	ENST00000426216	ENSG00000166377	ATP9B	TRUE	TRUE
chr18	79113250	G	T	ENST00000426216	ENSG00000166377	ATP9B	TRUE	TRUE
chr18	79113253	C	T	ENST00000426216	ENSG00000166377	ATP9B	TRUE	TRUE
chr18	79113259	A	T	ENST00000426216	ENSG00000166377	ATP9B	TRUE	TRUE
chr18	79113269	T	A	ENST00000426216	ENSG00000166377	ATP9B	TRUE	TRUE
chr18	79113279	T	A	ENST00000426216	ENSG00000166377	ATP9B	TRUE	TRUE
chr18	79113279	T	G	ENST00000426216	ENSG00000166377	ATP9B	TRUE	TRUE
chr18	79113297	C	A	ENST00000426216	ENSG00000166377	ATP9B	TRUE	TRUE
chr18	79113299	C	A	ENST00000426216	ENSG00000166377	ATP9B	TRUE	TRUE
chr18	79113299	C	G	ENST00000426216	ENSG00000166377	ATP9B	TRUE	TRUE
chr18	79113301	C	T	ENST00000426216	ENSG00000166377	ATP9B	TRUE	TRUE
chr18	79113317	T	A	ENST00000426216	ENSG00000166377	ATP9B	TRUE	TRUE
chr18	79113319	A	T	ENST00000426216	ENSG00000166377	ATP9B	TRUE	TRUE
chr18	79113330	T	A	ENST00000426216	ENSG00000166377	ATP9B	TRUE	TRUE
chr18	79113330	T	G	ENST00000426216	ENSG00000166377	ATP9B	TRUE	TRUE
chr18	79113336	C	A	ENST00000426216	ENSG00000166377	ATP9B	TRUE	TRUE
chr18	79113336	C	G	ENST00000426216	ENSG00000166377	ATP9B	TRUE	TRUE
chr18	79113342	C	A	ENST00000426216	ENSG00000166377	ATP9B	TRUE	TRUE
chr18	79113342	C	G	ENST00000426216	ENSG00000166377	ATP9B	TRUE	TRUE
chr18	79113344	G	A	ENST00000426216	ENSG00000166377	ATP9B	TRUE	TRUE
chr18	79113345	G	A	ENST00000426216	ENSG00000166377	ATP9B	TRUE	TRUE
chr18	79113355	G	A	ENST00000426216	ENSG00000166377	ATP9B	TRUE	FALSE
chr18	79113355	G	C	ENST00000426216	ENSG00000166377	ATP9B	TRUE	FALSE
chr18	79113355	G	T	ENST00000426216	ENSG00000166377	ATP9B	TRUE	FALSE
chr18	79113356	T	A	ENST00000426216	ENSG00000166377	ATP9B	TRUE	FALSE
chr18	79113356	T	C	ENST00000426216	ENSG00000166377	ATP9B	TRUE	FALSE
chr18	79113356	T	G	ENST00000426216	ENSG00000166377	ATP9B	TRUE	FALSE
chr18	79126265	A	C	ENST00000426216	ENSG00000166377	ATP9B	TRUE	FALSE
chr18	79126265	A	G	ENST00000426216	ENSG00000166377	ATP9B	TRUE	FALSE
chr18	79126265	A	T	ENST00000426216	ENSG00000166377	ATP9B	TRUE	FALSE
chr18	79126266	G	A	ENST00000426216	ENSG00000166377	ATP9B	TRUE	TRUE
chr18	79126266	G	C	ENST00000426216	ENSG00000166377	ATP9B	TRUE	FALSE
chr18	79126266	G	T	ENST00000426216	ENSG00000166377	ATP9B	TRUE	FALSE
chr18	79126267	G	T	ENST00000426216	ENSG00000166377	ATP9B	TRUE	TRUE
chr18	79126277	T	A	ENST00000426216	ENSG00000166377	ATP9B	TRUE	TRUE
chr18	79126297	G	T	ENST00000426216	ENSG00000166377	ATP9B	TRUE	TRUE
chr18	79126309	G	T	ENST00000426216	ENSG00000166377	ATP9B	TRUE	TRUE
chr18	79126324	C	T	ENST00000426216	ENSG00000166377	ATP9B	TRUE	TRUE
chr18	79126333	A	T	ENST00000426216	ENSG00000166377	ATP9B	TRUE	TRUE
chr18	79126336	G	T	ENST00000426216	ENSG00000166377	ATP9B	TRUE	TRUE
chr18	79126346	C	A	ENST00000426216	ENSG00000166377	ATP9B	TRUE	TRUE
chr18	79126346	C	G	ENST00000426216	ENSG00000166377	ATP9B	TRUE	TRUE
chr18	79126348	C	T	ENST00000426216	ENSG00000166377	ATP9B	TRUE	TRUE
chr18	79126356	T	A	ENST00000426216	ENSG00000166377	ATP9B	TRUE	TRUE
chr18	79126356	T	G	ENST00000426216	ENSG00000166377	ATP9B	TRUE	TRUE
chr18	79126360	A	T	ENST00000426216	ENSG00000166377	ATP9B	TRUE	TRUE
chr18	79126372	A	T	ENST00000426216	ENSG00000166377	ATP9B	TRUE	TRUE
chr18	79126376	G	A	ENST00000426216	ENSG00000166377	ATP9B	TRUE	FALSE
chr18	79126376	G	C	ENST00000426216	ENSG00000166377	ATP9B	TRUE	FALSE
chr18	79126376	G	T	ENST00000426216	ENSG00000166377	ATP9B	TRUE	FALSE
chr18	79126377	T	A	ENST00000426216	ENSG00000166377	ATP9B	TRUE	FALSE
chr18	79126377	T	C	ENST00000426216	ENSG00000166377	ATP9B	TRUE	FALSE
chr18	79126377	T	G	ENST00000426216	ENSG00000166377	ATP9B	TRUE	FALSE
chr18	79143800	A	C	ENST00000426216	ENSG00000166377	ATP9B	TRUE	FALSE
chr18	79143800	A	G	ENST00000426216	ENSG00000166377	ATP9B	TRUE	FALSE
chr18	79143800	A	T	ENST00000426216	ENSG00000166377	ATP9B	TRUE	FALSE
chr18	79143801	G	A	ENST00000426216	ENSG00000166377	ATP9B	TRUE	FALSE
chr18	79143801	G	C	ENST00000426216	ENSG00000166377	ATP9B	TRUE	FALSE
chr18	79143801	G	T	ENST00000426216	ENSG00000166377	ATP9B	TRUE	FALSE
chr18	79143804	A	T	ENST00000426216	ENSG00000166377	ATP9B	TRUE	TRUE
chr18	79143810	C	T	ENST00000426216	ENSG00000166377	ATP9B	TRUE	TRUE
chr18	79143816	A	T	ENST00000426216	ENSG00000166377	ATP9B	TRUE	TRUE
chr18	79143823	C	A	ENST00000426216	ENSG00000166377	ATP9B	TRUE	TRUE
chr18	79143823	C	G	ENST00000426216	ENSG00000166377	ATP9B	TRUE	TRUE
chr18	79143831	C	T	ENST00000426216	ENSG00000166377	ATP9B	TRUE	TRUE
chr18	79143837	G	T	ENST00000426216	ENSG00000166377	ATP9B	TRUE	TRUE
chr18	79143855	G	T	ENST00000426216	ENSG00000166377	ATP9B	TRUE	TRUE
chr18	79143858	A	T	ENST00000426216	ENSG00000166377	ATP9B	TRUE	TRUE
chr18	79143861	G	A	ENST00000426216	ENSG00000166377	ATP9B	FALSE	FALSE
chr18	79143861	G	C	ENST00000426216	ENSG00000166377	ATP9B	FALSE	FALSE
chr18	79143861	G	T	ENST00000426216	ENSG00000166377	ATP9B	FALSE	FALSE
chr18	79143862	T	A	ENST00000426216	ENSG00000166377	ATP9B	FALSE	FALSE
chr18	79143862	T	C	ENST00000426216	ENSG00000166377	ATP9B	FALSE	FALSE
chr18	79143862	T	G	ENST00000426216	ENSG00000166377	ATP9B	FALSE	FALSE
chr18	79154502	A	C	ENST00000426216	ENSG00000166377	ATP9B	TRUE	FALSE
chr18	79154502	A	G	ENST00000426216	ENSG00000166377	ATP9B	TRUE	FALSE
chr18	79154502	A	T	ENST00000426216	ENSG00000166377	ATP9B	TRUE	FALSE
chr18	79154503	G	A	ENST00000426216	ENSG00000166377	ATP9B	TRUE	FALSE
chr18	79154503	G	C	ENST00000426216	ENSG00000166377	ATP9B	TRUE	FALSE
chr18	79154503	G	T	ENST00000426216	ENSG00000166377	ATP9B	TRUE	FALSE
chr18	79154507	C	T	ENST00000426216	ENSG00000166377	ATP9B	TRUE	TRUE
chr18	79154510	A	T	ENST00000426216	ENSG00000166377	ATP9B	TRUE	TRUE
chr18	79154520	C	A	ENST00000426216	ENSG00000166377	ATP9B	TRUE	TRUE
chr18	79154544	C	A	ENST00000426216	ENSG00000166377	ATP9B	TRUE	TRUE
chr18	79154544	C	G	ENST00000426216	ENSG00000166377	ATP9B	TRUE	TRUE
chr18	79154546	G	T	ENST00000426216	ENSG00000166377	ATP9B	TRUE	TRUE
chr18	79154549	A	T	ENST00000426216	ENSG00000166377	ATP9B	TRUE	TRUE
chr18	79154556	G	A	ENST00000426216	ENSG00000166377	ATP9B	TRUE	FALSE
chr18	79154556	G	C	ENST00000426216	ENSG00000166377	ATP9B	TRUE	FALSE
chr18	79154556	G	T	ENST00000426216	ENSG00000166377	ATP9B	TRUE	FALSE
chr18	79154557	T	A	ENST00000426216	ENSG00000166377	ATP9B	TRUE	FALSE
chr18	79154557	T	C	ENST00000426216	ENSG00000166377	ATP9B	TRUE	FALSE
chr18	79154557	T	G	ENST00000426216	ENSG00000166377	ATP9B	TRUE	FALSE
chr18	79176811	A	C	ENST00000426216	ENSG00000166377	ATP9B	TRUE	FALSE
chr18	79176811	A	G	ENST00000426216	ENSG00000166377	ATP9B	TRUE	FALSE
chr18	79176811	A	T	ENST00000426216	ENSG00000166377	ATP9B	TRUE	FALSE
chr18	79176812	G	A	ENST00000426216	ENSG00000166377	ATP9B	TRUE	FALSE
chr18	79176812	G	C	ENST00000426216	ENSG00000166377	ATP9B	TRUE	FALSE
chr18	79176812	G	T	ENST00000426216	ENSG00000166377	ATP9B	TRUE	FALSE
chr18	79176816	C	A	ENST00000426216	ENSG00000166377	ATP9B	TRUE	TRUE
chr18	79176820	T	A	ENST00000426216	ENSG00000166377	ATP9B	TRUE	TRUE
chr18	79176827	C	T	ENST00000426216	ENSG00000166377	ATP9B	TRUE	TRUE
chr18	79176836	C	T	ENST00000426216	ENSG00000166377	ATP9B	TRUE	TRUE
chr18	79176848	G	T	ENST00000426216	ENSG00000166377	ATP9B	TRUE	TRUE
chr18	79176858	G	A	ENST00000426216	ENSG00000166377	ATP9B	TRUE	TRUE
chr18	79176859	G	A	ENST00000426216	ENSG00000166377	ATP9B	TRUE	TRUE
chr18	79176860	A	T	ENST00000426216	ENSG00000166377	ATP9B	TRUE	TRUE
chr18	79176866	A	T	ENST00000426216	ENSG00000166377	ATP9B	TRUE	TRUE
chr18	79176883	C	A	ENST00000426216	ENSG00000166377	ATP9B	TRUE	TRUE
chr18	79176887	C	T	ENST00000426216	ENSG00000166377	ATP9B	TRUE	TRUE
chr18	79176890	C	T	ENST00000426216	ENSG00000166377	ATP9B	TRUE	TRUE
chr18	79176908	G	A	ENST00000426216	ENSG00000166377	ATP9B	TRUE	FALSE
chr18	79176908	G	C	ENST00000426216	ENSG00000166377	ATP9B	TRUE	FALSE
chr18	79176908	G	T	ENST00000426216	ENSG00000166377	ATP9B	TRUE	FALSE
chr18	79176909	T	A	ENST00000426216	ENSG00000166377	ATP9B	TRUE	FALSE
chr18	79176909	T	C	ENST00000426216	ENSG00000166377	ATP9B	TRUE	FALSE
chr18	79176909	T	G	ENST00000426216	ENSG00000166377	ATP9B	TRUE	FALSE
chr18	79193181	A	C	ENST00000426216	ENSG00000166377	ATP9B	TRUE	FALSE
chr18	79193181	A	G	ENST00000426216	ENSG00000166377	ATP9B	TRUE	FALSE
chr18	79193181	A	T	ENST00000426216	ENSG00000166377	ATP9B	TRUE	FALSE
chr18	79193182	G	A	ENST00000426216	ENSG00000166377	ATP9B	TRUE	FALSE
chr18	79193182	G	C	ENST00000426216	ENSG00000166377	ATP9B	TRUE	FALSE
chr18	79193182	G	T	ENST00000426216	ENSG00000166377	ATP9B	TRUE	FALSE
chr18	79193206	T	A	ENST00000426216	ENSG00000166377	ATP9B	TRUE	TRUE
chr18	79193206	T	G	ENST00000426216	ENSG00000166377	ATP9B	TRUE	TRUE
chr18	79193212	T	A	ENST00000426216	ENSG00000166377	ATP9B	TRUE	TRUE
chr18	79193212	T	G	ENST00000426216	ENSG00000166377	ATP9B	TRUE	TRUE
chr18	79193216	C	T	ENST00000426216	ENSG00000166377	ATP9B	TRUE	TRUE
chr18	79193219	A	T	ENST00000426216	ENSG00000166377	ATP9B	TRUE	TRUE
chr18	79193225	C	T	ENST00000426216	ENSG00000166377	ATP9B	TRUE	TRUE
chr18	79193246	G	T	ENST00000426216	ENSG00000166377	ATP9B	TRUE	TRUE
chr18	79193264	G	A	ENST00000426216	ENSG00000166377	ATP9B	TRUE	FALSE
chr18	79193264	G	C	ENST00000426216	ENSG00000166377	ATP9B	TRUE	FALSE
chr18	79193264	G	T	ENST00000426216	ENSG00000166377	ATP9B	TRUE	FALSE
chr18	79193265	T	A	ENST00000426216	ENSG00000166377	ATP9B	TRUE	FALSE
chr18	79193265	T	C	ENST00000426216	ENSG00000166377	ATP9B	TRUE	FALSE
chr18	79193265	T	G	ENST00000426216	ENSG00000166377	ATP9B	TRUE	FALSE
chr18	79206935	A	C	ENST00000426216	ENSG00000166377	ATP9B	TRUE	FALSE
chr18	79206935	A	G	ENST00000426216	ENSG00000166377	ATP9B	TRUE	FALSE
chr18	79206935	A	T	ENST00000426216	ENSG00000166377	ATP9B	TRUE	FALSE
chr18	79206936	G	A	ENST00000426216	ENSG00000166377	ATP9B	TRUE	FALSE
chr18	79206936	G	C	ENST00000426216	ENSG00000166377	ATP9B	TRUE	FALSE
chr18	79206936	G	T	ENST00000426216	ENSG00000166377	ATP9B	TRUE	FALSE
chr18	79206937	G	T	ENST00000426216	ENSG00000166377	ATP9B	TRUE	TRUE
chr18	79206961	G	T	ENST00000426216	ENSG00000166377	ATP9B	TRUE	TRUE
chr18	79206976	G	T	ENST00000426216	ENSG00000166377	ATP9B	TRUE	TRUE
chr18	79206986	T	A	ENST00000426216	ENSG00000166377	ATP9B	TRUE	TRUE
chr18	79206989	G	A	ENST00000426216	ENSG00000166377	ATP9B	TRUE	TRUE
chr18	79206990	G	A	ENST00000426216	ENSG00000166377	ATP9B	TRUE	TRUE
chr18	79207010	C	A	ENST00000426216	ENSG00000166377	ATP9B	TRUE	TRUE
chr18	79207010	C	G	ENST00000426216	ENSG00000166377	ATP9B	TRUE	TRUE
chr18	79207013	G	A	ENST00000426216	ENSG00000166377	ATP9B	TRUE	FALSE
chr18	79207013	G	C	ENST00000426216	ENSG00000166377	ATP9B	TRUE	FALSE
chr18	79207013	G	T	ENST00000426216	ENSG00000166377	ATP9B	TRUE	FALSE
chr18	79207014	T	A	ENST00000426216	ENSG00000166377	ATP9B	TRUE	FALSE
chr18	79207014	T	C	ENST00000426216	ENSG00000166377	ATP9B	FALSE	FALSE
chr18	79207014	T	G	ENST00000426216	ENSG00000166377	ATP9B	TRUE	FALSE
chr18	79213960	A	C	ENST00000426216	ENSG00000166377	ATP9B	TRUE	FALSE
chr18	79213960	A	G	ENST00000426216	ENSG00000166377	ATP9B	TRUE	FALSE
chr18	79213960	A	T	ENST00000426216	ENSG00000166377	ATP9B	TRUE	FALSE
chr18	79213961	G	A	ENST00000426216	ENSG00000166377	ATP9B	TRUE	FALSE
chr18	79213961	G	C	ENST00000426216	ENSG00000166377	ATP9B	TRUE	FALSE
chr18	79213961	G	T	ENST00000426216	ENSG00000166377	ATP9B	TRUE	FALSE
chr18	79213987	T	A	ENST00000426216	ENSG00000166377	ATP9B	TRUE	TRUE
chr18	79213987	T	G	ENST00000426216	ENSG00000166377	ATP9B	TRUE	TRUE
chr18	79213991	G	T	ENST00000426216	ENSG00000166377	ATP9B	TRUE	TRUE
chr18	79213994	A	T	ENST00000426216	ENSG00000166377	ATP9B	TRUE	TRUE
chr18	79213997	G	T	ENST00000426216	ENSG00000166377	ATP9B	TRUE	TRUE
chr18	79214003	C	T	ENST00000426216	ENSG00000166377	ATP9B	TRUE	TRUE
chr18	79214030	A	T	ENST00000426216	ENSG00000166377	ATP9B	TRUE	TRUE
chr18	79214036	A	T	ENST00000426216	ENSG00000166377	ATP9B	TRUE	TRUE
chr18	79214039	G	A	ENST00000426216	ENSG00000166377	ATP9B	TRUE	FALSE
chr18	79214039	G	C	ENST00000426216	ENSG00000166377	ATP9B	TRUE	FALSE
chr18	79214039	G	T	ENST00000426216	ENSG00000166377	ATP9B	TRUE	FALSE
chr18	79214040	T	A	ENST00000426216	ENSG00000166377	ATP9B	TRUE	FALSE
chr18	79214040	T	C	ENST00000426216	ENSG00000166377	ATP9B	TRUE	FALSE
chr18	79214040	T	G	ENST00000426216	ENSG00000166377	ATP9B	TRUE	FALSE
chr18	79253379	A	C	ENST00000426216	ENSG00000166377	ATP9B	TRUE	FALSE
chr18	79253379	A	G	ENST00000426216	ENSG00000166377	ATP9B	TRUE	FALSE
chr18	79253379	A	T	ENST00000426216	ENSG00000166377	ATP9B	TRUE	FALSE
chr18	79253380	G	A	ENST00000426216	ENSG00000166377	ATP9B	TRUE	FALSE
chr18	79253380	G	C	ENST00000426216	ENSG00000166377	ATP9B	TRUE	FALSE
chr18	79253380	G	T	ENST00000426216	ENSG00000166377	ATP9B	TRUE	FALSE
chr18	79253388	T	A	ENST00000426216	ENSG00000166377	ATP9B	TRUE	TRUE
chr18	79253391	T	A	ENST00000426216	ENSG00000166377	ATP9B	TRUE	TRUE
chr18	79253399	G	T	ENST00000426216	ENSG00000166377	ATP9B	TRUE	TRUE
chr18	79253417	A	T	ENST00000426216	ENSG00000166377	ATP9B	TRUE	TRUE
chr18	79253430	T	A	ENST00000426216	ENSG00000166377	ATP9B	TRUE	TRUE
chr18	79253436	T	A	ENST00000426216	ENSG00000166377	ATP9B	TRUE	TRUE
chr18	79253436	T	G	ENST00000426216	ENSG00000166377	ATP9B	TRUE	TRUE
chr18	79253466	T	A	ENST00000426216	ENSG00000166377	ATP9B	TRUE	TRUE
chr18	79253466	T	G	ENST00000426216	ENSG00000166377	ATP9B	TRUE	TRUE
chr18	79253468	C	T	ENST00000426216	ENSG00000166377	ATP9B	TRUE	TRUE
chr18	79253471	G	T	ENST00000426216	ENSG00000166377	ATP9B	TRUE	TRUE
chr18	79253487	G	A	ENST00000426216	ENSG00000166377	ATP9B	TRUE	TRUE
chr18	79253488	G	A	ENST00000426216	ENSG00000166377	ATP9B	TRUE	TRUE
chr18	79253491	C	A	ENST00000426216	ENSG00000166377	ATP9B	TRUE	TRUE
chr18	79253491	C	G	ENST00000426216	ENSG00000166377	ATP9B	TRUE	TRUE
chr18	79253527	C	A	ENST00000426216	ENSG00000166377	ATP9B	TRUE	TRUE
chr18	79253527	C	G	ENST00000426216	ENSG00000166377	ATP9B	TRUE	TRUE
chr18	79253542	G	A	ENST00000426216	ENSG00000166377	ATP9B	TRUE	FALSE
chr18	79253542	G	C	ENST00000426216	ENSG00000166377	ATP9B	TRUE	FALSE
chr18	79253542	G	T	ENST00000426216	ENSG00000166377	ATP9B	TRUE	FALSE
chr18	79253543	T	A	ENST00000426216	ENSG00000166377	ATP9B	TRUE	FALSE
chr18	79253543	T	C	ENST00000426216	ENSG00000166377	ATP9B	FALSE	FALSE
chr18	79253543	T	G	ENST00000426216	ENSG00000166377	ATP9B	TRUE	FALSE
chr18	79277052	A	C	ENST00000426216	ENSG00000166377	ATP9B	TRUE	FALSE
chr18	79277052	A	G	ENST00000426216	ENSG00000166377	ATP9B	TRUE	FALSE
chr18	79277052	A	T	ENST00000426216	ENSG00000166377	ATP9B	TRUE	FALSE
chr18	79277053	G	A	ENST00000426216	ENSG00000166377	ATP9B	TRUE	FALSE
chr18	79277053	G	C	ENST00000426216	ENSG00000166377	ATP9B	TRUE	FALSE
chr18	79277053	G	T	ENST00000426216	ENSG00000166377	ATP9B	TRUE	FALSE
chr18	79277056	T	A	ENST00000426216	ENSG00000166377	ATP9B
chr18	79277068	T	A	ENST00000426216	ENSG00000166377	ATP9B
chr18	79277079	A	T	ENST00000426216	ENSG00000166377	ATP9B
chr18	79277090	T	A	ENST00000426216	ENSG00000166377	ATP9B	TRUE	TRUE
chr18	79277090	T	G	ENST00000426216	ENSG00000166377	ATP9B	TRUE	TRUE
chr18	79277091	G	T	ENST00000426216	ENSG00000166377	ATP9B	TRUE	TRUE
chr18	79277095	G	A	ENST00000426216	ENSG00000166377	ATP9B	TRUE	TRUE
chr18	79277096	G	A	ENST00000426216	ENSG00000166377	ATP9B	TRUE	TRUE
chr18	79277106	A	T	ENST00000426216	ENSG00000166377	ATP9B	TRUE	TRUE
chr18	79277112	G	T	ENST00000426216	ENSG00000166377	ATP9B	TRUE	TRUE
chr18	79277154	G	T	ENST00000426216	ENSG00000166377	ATP9B	TRUE	TRUE
chr18	79277157	G	T	ENST00000426216	ENSG00000166377	ATP9B	TRUE	TRUE
chr18	79277177	T	A	ENST00000426216	ENSG00000166377	ATP9B	TRUE	TRUE
chr18	79277177	T	G	ENST00000426216	ENSG00000166377	ATP9B	TRUE	TRUE
chr18	79277179	T	A	ENST00000426216	ENSG00000166377	ATP9B	TRUE	TRUE
chr18	79277179	T	G	ENST00000426216	ENSG00000166377	ATP9B	TRUE	TRUE
chr18	79277182	T	A	ENST00000426216	ENSG00000166377	ATP9B	TRUE	TRUE
chr18	79277190	A	T	ENST00000426216	ENSG00000166377	ATP9B	TRUE	TRUE
chr18	79277196	G	T	ENST00000426216	ENSG00000166377	ATP9B	TRUE	TRUE
chr18	79277197	G	A	ENST00000426216	ENSG00000166377	ATP9B	TRUE	FALSE
chr18	79277197	G	C	ENST00000426216	ENSG00000166377	ATP9B	TRUE	FALSE
chr18	79277197	G	T	ENST00000426216	ENSG00000166377	ATP9B	TRUE	FALSE
chr18	79277198	T	A	ENST00000426216	ENSG00000166377	ATP9B	TRUE	FALSE
chr18	79277198	T	C	ENST00000426216	ENSG00000166377	ATP9B	TRUE	FALSE
chr18	79277198	T	G	ENST00000426216	ENSG00000166377	ATP9B	TRUE	FALSE
chr18	79303602	A	C	ENST00000426216	ENSG00000166377	ATP9B	TRUE	FALSE
chr18	79303602	A	G	ENST00000426216	ENSG00000166377	ATP9B	TRUE	FALSE
chr18	79303602	A	T	ENST00000426216	ENSG00000166377	ATP9B	TRUE	FALSE
chr18	79303603	G	A	ENST00000426216	ENSG00000166377	ATP9B	TRUE	FALSE
chr18	79303603	G	C	ENST00000426216	ENSG00000166377	ATP9B	TRUE	FALSE
chr18	79303603	G	T	ENST00000426216	ENSG00000166377	ATP9B	TRUE	FALSE
chr18	79303615	C	T	ENST00000426216	ENSG00000166377	ATP9B	TRUE	TRUE
chr18	79303621	G	T	ENST00000426216	ENSG00000166377	ATP9B	TRUE	TRUE
chr18	79303633	A	T	ENST00000426216	ENSG00000166377	ATP9B	TRUE	TRUE
chr18	79303662	T	A	ENST00000426216	ENSG00000166377	ATP9B	TRUE	TRUE
chr18	79303662	T	G	ENST00000426216	ENSG00000166377	ATP9B	TRUE	TRUE
chr18	79303681	G	T	ENST00000426216	ENSG00000166377	ATP9B	TRUE	TRUE
chr18	79303687	C	T	ENST00000426216	ENSG00000166377	ATP9B	TRUE	TRUE
chr18	79303710	C	A	ENST00000426216	ENSG00000166377	ATP9B	TRUE	TRUE
chr18	79303710	C	G	ENST00000426216	ENSG00000166377	ATP9B	TRUE	TRUE
chr18	79303712	C	A	ENST00000426216	ENSG00000166377	ATP9B	TRUE	TRUE
chr18	79303712	C	G	ENST00000426216	ENSG00000166377	ATP9B	TRUE	TRUE
chr18	79303714	C	T	ENST00000426216	ENSG00000166377	ATP9B	TRUE	TRUE
chr18	79303717	G	A	ENST00000426216	ENSG00000166377	ATP9B	TRUE	FALSE
chr18	79303717	G	C	ENST00000426216	ENSG00000166377	ATP9B	TRUE	FALSE
chr18	79303717	G	T	ENST00000426216	ENSG00000166377	ATP9B	TRUE	FALSE
chr18	79303718	T	A	ENST00000426216	ENSG00000166377	ATP9B	TRUE	FALSE
chr18	79303718	T	C	ENST00000426216	ENSG00000166377	ATP9B	FALSE	FALSE
chr18	79303718	T	G	ENST00000426216	ENSG00000166377	ATP9B	TRUE	FALSE
chr18	79306984	A	C	ENST00000426216	ENSG00000166377	ATP9B	TRUE	FALSE
chr18	79306984	A	G	ENST00000426216	ENSG00000166377	ATP9B	TRUE	FALSE
chr18	79306984	A	T	ENST00000426216	ENSG00000166377	ATP9B	TRUE	FALSE
chr18	79306985	G	A	ENST00000426216	ENSG00000166377	ATP9B	TRUE	FALSE
chr18	79306985	G	C	ENST00000426216	ENSG00000166377	ATP9B	TRUE	FALSE
chr18	79306985	G	T	ENST00000426216	ENSG00000166377	ATP9B	TRUE	FALSE
chr18	79306989	C	T	ENST00000426216	ENSG00000166377	ATP9B	TRUE	TRUE
chr18	79306995	C	T	ENST00000426216	ENSG00000166377	ATP9B	TRUE	TRUE
chr18	79307004	G	T	ENST00000426216	ENSG00000166377	ATP9B	TRUE	TRUE
chr18	79307020	C	A	ENST00000426216	ENSG00000166377	ATP9B	TRUE	TRUE
chr18	79307020	C	G	ENST00000426216	ENSG00000166377	ATP9B	TRUE	TRUE
chr18	79307031	A	T	ENST00000426216	ENSG00000166377	ATP9B	TRUE	TRUE
chr18	79307034	A	T	ENST00000426216	ENSG00000166377	ATP9B	TRUE	TRUE
chr18	79307040	C	T	ENST00000426216	ENSG00000166377	ATP9B	TRUE	TRUE
chr18	79307047	C	A	ENST00000426216	ENSG00000166377	ATP9B	TRUE	TRUE
chr18	79307047	C	G	ENST00000426216	ENSG00000166377	ATP9B	TRUE	TRUE
chr18	79307055	A	T	ENST00000426216	ENSG00000166377	ATP9B	TRUE	TRUE
chr18	79307064	A	T	ENST00000426216	ENSG00000166377	ATP9B	TRUE	TRUE
chr18	79307079	C	T	ENST00000426216	ENSG00000166377	ATP9B	TRUE	TRUE
chr18	79307088	G	T	ENST00000426216	ENSG00000166377	ATP9B	TRUE	TRUE
chr18	79307097	A	T	ENST00000426216	ENSG00000166377	ATP9B	TRUE	TRUE
chr18	79307114	T	A	ENST00000426216	ENSG00000166377	ATP9B	TRUE	TRUE
chr18	79307135	T	A	ENST00000426216	ENSG00000166377	ATP9B	TRUE	TRUE
chr18	79307135	T	G	ENST00000426216	ENSG00000166377	ATP9B	TRUE	TRUE
chr18	79307136	G	T	ENST00000426216	ENSG00000166377	ATP9B	TRUE	TRUE
chr18	79307157	G	T	ENST00000426216	ENSG00000166377	ATP9B	TRUE	TRUE
chr18	79307160	G	T	ENST00000426216	ENSG00000166377	ATP9B	TRUE	TRUE
chr18	79307166	G	T	ENST00000426216	ENSG00000166377	ATP9B	TRUE	TRUE
chr18	79307175	G	T	ENST00000426216	ENSG00000166377	ATP9B	TRUE	TRUE
chr18	79307184	C	T	ENST00000426216	ENSG00000166377	ATP9B	TRUE	TRUE
chr18	79307199	G	T	ENST00000426216	ENSG00000166377	ATP9B	TRUE	TRUE
chr18	79307213	C	A	ENST00000426216	ENSG00000166377	ATP9B	TRUE	TRUE
chr18	79307213	C	G	ENST00000426216	ENSG00000166377	ATP9B	TRUE	TRUE
chr18	79307214	C	T	ENST00000426216	ENSG00000166377	ATP9B	TRUE	TRUE
chr18	79307232	G	T	ENST00000426216	ENSG00000166377	ATP9B	TRUE	TRUE
chr18	79307235	G	A	ENST00000426216	ENSG00000166377	ATP9B	TRUE	FALSE
chr18	79307235	G	C	ENST00000426216	ENSG00000166377	ATP9B	TRUE	FALSE
chr18	79307235	G	T	ENST00000426216	ENSG00000166377	ATP9B	TRUE	FALSE
chr18	79307236	T	A	ENST00000426216	ENSG00000166377	ATP9B	TRUE	FALSE
chr18	79307236	T	C	ENST00000426216	ENSG00000166377	ATP9B	TRUE	FALSE
chr18	79307236	T	G	ENST00000426216	ENSG00000166377	ATP9B	TRUE	FALSE
chr18	79329139	A	C	ENST00000426216	ENSG00000166377	ATP9B	TRUE	FALSE
chr18	79329139	A	G	ENST00000426216	ENSG00000166377	ATP9B	TRUE	FALSE
chr18	79329139	A	T	ENST00000426216	ENSG00000166377	ATP9B	TRUE	FALSE
chr18	79329140	G	A	ENST00000426216	ENSG00000166377	ATP9B	TRUE	FALSE
chr18	79329140	G	C	ENST00000426216	ENSG00000166377	ATP9B	TRUE	FALSE
chr18	79329140	G	T	ENST00000426216	ENSG00000166377	ATP9B	TRUE	FALSE
chr18	79329153	C	T	ENST00000426216	ENSG00000166377	ATP9B	TRUE	TRUE
chr18	79329157	G	A	ENST00000426216	ENSG00000166377	ATP9B	TRUE	TRUE
chr18	79329158	G	A	ENST00000426216	ENSG00000166377	ATP9B	TRUE	TRUE
chr18	79329162	G	T	ENST00000426216	ENSG00000166377	ATP9B	TRUE	TRUE
chr18	79329207	C	T	ENST00000426216	ENSG00000166377	ATP9B	TRUE	TRUE
chr18	79329213	A	T	ENST00000426216	ENSG00000166377	ATP9B	TRUE	TRUE
chr18	79329228	C	T	ENST00000426216	ENSG00000166377	ATP9B	TRUE	TRUE
chr18	79329245	C	A	ENST00000426216	ENSG00000166377	ATP9B	TRUE	TRUE
chr18	79329252	C	T	ENST00000426216	ENSG00000166377	ATP9B	TRUE	TRUE
chr18	79329273	G	T	ENST00000426216	ENSG00000166377	ATP9B	TRUE	TRUE
chr18	79329279	A	T	ENST00000426216	ENSG00000166377	ATP9B	TRUE	TRUE
chr18	79329303	G	A	ENST00000426216	ENSG00000166377	ATP9B	TRUE	FALSE
chr18	79329303	G	C	ENST00000426216	ENSG00000166377	ATP9B	TRUE	FALSE
chr18	79329303	G	T	ENST00000426216	ENSG00000166377	ATP9B	TRUE	FALSE
chr18	79329304	T	A	ENST00000426216	ENSG00000166377	ATP9B	TRUE	FALSE
chr18	79329304	T	C	ENST00000426216	ENSG00000166377	ATP9B	TRUE	FALSE
chr18	79329304	T	G	ENST00000426216	ENSG00000166377	ATP9B	TRUE	FALSE
chr18	79330010	A	C	ENST00000426216	ENSG00000166377	ATP9B	TRUE	FALSE
chr18	79330010	A	G	ENST00000426216	ENSG00000166377	ATP9B	TRUE	FALSE
chr18	79330010	A	T	ENST00000426216	ENSG00000166377	ATP9B	TRUE	FALSE
chr18	79330011	G	A	ENST00000426216	ENSG00000166377	ATP9B	TRUE	FALSE
chr18	79330011	G	C	ENST00000426216	ENSG00000166377	ATP9B	TRUE	FALSE
chr18	79330011	G	T	ENST00000426216	ENSG00000166377	ATP9B	TRUE	FALSE
chr18	79330015	G	T	ENST00000426216	ENSG00000166377	ATP9B	TRUE	TRUE
chr18	79330027	G	T	ENST00000426216	ENSG00000166377	ATP9B	TRUE	TRUE
chr18	79330041	C	A	ENST00000426216	ENSG00000166377	ATP9B	TRUE	TRUE
chr18	79330041	C	G	ENST00000426216	ENSG00000166377	ATP9B	TRUE	TRUE
chr18	79330045	A	T	ENST00000426216	ENSG00000166377	ATP9B	TRUE	TRUE
chr18	79330078	C	T	ENST00000426216	ENSG00000166377	ATP9B	TRUE	TRUE
chr18	79330083	T	A	ENST00000426216	ENSG00000166377	ATP9B
chr18	79330083	T	G	ENST00000426216	ENSG00000166377	ATP9B
chr18	79330091	G	A	ENST00000426216	ENSG00000166377	ATP9B
chr18	79330092	G	A	ENST00000426216	ENSG00000166377	ATP9B
chr18	79330096	G	T	ENST00000426216	ENSG00000166377	ATP9B
chr18	79330099	G	T	ENST00000426216	ENSG00000166377	ATP9B
chr18	79330102	G	T	ENST00000426216	ENSG00000166377	ATP9B
chr18	79330105	G	A	ENST00000426216	ENSG00000166377	ATP9B	TRUE	FALSE
chr18	79330105	G	C	ENST00000426216	ENSG00000166377	ATP9B	TRUE	FALSE
chr18	79330105	G	T	ENST00000426216	ENSG00000166377	ATP9B	TRUE	FALSE
chr18	79330106	T	A	ENST00000426216	ENSG00000166377	ATP9B	TRUE	FALSE
chr18	79330106	T	C	ENST00000426216	ENSG00000166377	ATP9B	TRUE	FALSE
chr18	79330106	T	G	ENST00000426216	ENSG00000166377	ATP9B	TRUE	FALSE
chr18	79336626	A	C	ENST00000426216	ENSG00000166377	ATP9B	TRUE	FALSE
chr18	79336626	A	G	ENST00000426216	ENSG00000166377	ATP9B	TRUE	FALSE
chr18	79336626	A	T	ENST00000426216	ENSG00000166377	ATP9B	TRUE	FALSE
chr18	79336627	G	A	ENST00000426216	ENSG00000166377	ATP9B	TRUE	FALSE
chr18	79336627	G	C	ENST00000426216	ENSG00000166377	ATP9B	TRUE	FALSE
chr18	79336627	G	T	ENST00000426216	ENSG00000166377	ATP9B	TRUE	FALSE
chr18	79336630	C	A	ENST00000426216	ENSG00000166377	ATP9B	TRUE	TRUE
chr18	79336631	G	T	ENST00000426216	ENSG00000166377	ATP9B	TRUE	TRUE
chr18	79336646	G	T	ENST00000426216	ENSG00000166377	ATP9B	TRUE	TRUE
chr18	79336649	G	T	ENST00000426216	ENSG00000166377	ATP9B	TRUE	TRUE
chr18	79336673	A	T	ENST00000426216	ENSG00000166377	ATP9B	TRUE	TRUE
chr18	79336676	A	T	ENST00000426216	ENSG00000166377	ATP9B	TRUE	TRUE
chr18	79336683	T	A	ENST00000426216	ENSG00000166377	ATP9B	TRUE	TRUE
chr18	79336688	G	T	ENST00000426216	ENSG00000166377	ATP9B	TRUE	TRUE
chr18	79336691	G	T	ENST00000426216	ENSG00000166377	ATP9B	TRUE	TRUE
chr18	79336694	C	T	ENST00000426216	ENSG00000166377	ATP9B	TRUE	TRUE
chr18	79336699	C	A	ENST00000426216	ENSG00000166377	ATP9B	TRUE	TRUE
chr18	79336699	C	G	ENST00000426216	ENSG00000166377	ATP9B	TRUE	TRUE
chr18	79336700	C	T	ENST00000426216	ENSG00000166377	ATP9B	TRUE	TRUE
chr18	79336709	G	T	ENST00000426216	ENSG00000166377	ATP9B	TRUE	TRUE
chr18	79336712	G	A	ENST00000426216	ENSG00000166377	ATP9B	TRUE	FALSE
chr18	79336712	G	C	ENST00000426216	ENSG00000166377	ATP9B	TRUE	FALSE
chr18	79336712	G	T	ENST00000426216	ENSG00000166377	ATP9B	TRUE	FALSE
chr18	79336713	T	A	ENST00000426216	ENSG00000166377	ATP9B	TRUE	FALSE
chr18	79336713	T	C	ENST00000426216	ENSG00000166377	ATP9B	TRUE	FALSE
chr18	79336713	T	G	ENST00000426216	ENSG00000166377	ATP9B	TRUE	FALSE
chr18	79337277	A	C	ENST00000426216	ENSG00000166377	ATP9B	TRUE	FALSE
chr18	79337277	A	G	ENST00000426216	ENSG00000166377	ATP9B	TRUE	FALSE
chr18	79337277	A	T	ENST00000426216	ENSG00000166377	ATP9B	TRUE	FALSE
chr18	79337278	G	A	ENST00000426216	ENSG00000166377	ATP9B	TRUE	FALSE
chr18	79337278	G	C	ENST00000426216	ENSG00000166377	ATP9B	TRUE	FALSE
chr18	79337278	G	T	ENST00000426216	ENSG00000166377	ATP9B	TRUE	FALSE
chr18	79337282	C	T	ENST00000426216	ENSG00000166377	ATP9B
chr18	79337287	C	A	ENST00000426216	ENSG00000166377	ATP9B
chr18	79337287	C	G	ENST00000426216	ENSG00000166377	ATP9B
chr18	79337291	C	T	ENST00000426216	ENSG00000166377	ATP9B
chr18	79337297	A	T	ENST00000426216	ENSG00000166377	ATP9B	TRUE	TRUE
chr18	79337324	A	T	ENST00000426216	ENSG00000166377	ATP9B	TRUE	TRUE
chr18	79337342	G	T	ENST00000426216	ENSG00000166377	ATP9B	TRUE	TRUE
chr18	79337351	G	T	ENST00000426216	ENSG00000166377	ATP9B	TRUE	TRUE
chr18	79337357	G	T	ENST00000426216	ENSG00000166377	ATP9B	TRUE	TRUE
chr18	79337363	G	T	ENST00000426216	ENSG00000166377	ATP9B	TRUE	TRUE
chr18	79337374	C	A	ENST00000426216	ENSG00000166377	ATP9B	TRUE	TRUE
chr18	79337387	G	T	ENST00000426216	ENSG00000166377	ATP9B	TRUE	TRUE
chr18	79337393	C	T	ENST00000426216	ENSG00000166377	ATP9B	TRUE	TRUE
chr18	79337399	C	T	ENST00000426216	ENSG00000166377	ATP9B	TRUE	TRUE
chr18	79337423	G	T	ENST00000426216	ENSG00000166377	ATP9B	TRUE	TRUE
chr18	79337447	A	T	ENST00000426216	ENSG00000166377	ATP9B	TRUE	TRUE
chr18	79337450	G	A	ENST00000426216	ENSG00000166377	ATP9B	TRUE	FALSE
chr18	79337450	G	C	ENST00000426216	ENSG00000166377	ATP9B	TRUE	FALSE
chr18	79337450	G	T	ENST00000426216	ENSG00000166377	ATP9B	TRUE	FALSE
chr18	79337451	T	A	ENST00000426216	ENSG00000166377	ATP9B	TRUE	FALSE
chr18	79337451	T	C	ENST00000426216	ENSG00000166377	ATP9B	TRUE	FALSE
chr18	79337451	T	G	ENST00000426216	ENSG00000166377	ATP9B	TRUE	FALSE
chr18	79342266	A	C	ENST00000426216	ENSG00000166377	ATP9B	TRUE	FALSE
chr18	79342266	A	G	ENST00000426216	ENSG00000166377	ATP9B	TRUE	FALSE
chr18	79342266	A	T	ENST00000426216	ENSG00000166377	ATP9B	TRUE	FALSE
chr18	79342267	G	A	ENST00000426216	ENSG00000166377	ATP9B	TRUE	FALSE
chr18	79342267	G	C	ENST00000426216	ENSG00000166377	ATP9B	TRUE	FALSE
chr18	79342267	G	T	ENST00000426216	ENSG00000166377	ATP9B	TRUE	FALSE
chr18	79342272	G	A	ENST00000426216	ENSG00000166377	ATP9B	TRUE	TRUE
chr18	79342273	G	A	ENST00000426216	ENSG00000166377	ATP9B	TRUE	TRUE
chr18	79342289	A	T	ENST00000426216	ENSG00000166377	ATP9B	TRUE	TRUE
chr18	79342295	G	T	ENST00000426216	ENSG00000166377	ATP9B	TRUE	TRUE
chr18	79342309	C	A	ENST00000426216	ENSG00000166377	ATP9B	TRUE	TRUE
chr18	79342316	A	T	ENST00000426216	ENSG00000166377	ATP9B	TRUE	TRUE
chr18	79342323	C	A	ENST00000426216	ENSG00000166377	ATP9B	TRUE	TRUE
chr18	79342323	C	G	ENST00000426216	ENSG00000166377	ATP9B	TRUE	TRUE
chr18	79342337	A	T	ENST00000426216	ENSG00000166377	ATP9B	TRUE	TRUE
chr18	79342343	C	T	ENST00000426216	ENSG00000166377	ATP9B	TRUE	TRUE
chr18	79342361	A	T	ENST00000426216	ENSG00000166377	ATP9B	TRUE	TRUE
chr18	79342364	C	T	ENST00000426216	ENSG00000166377	ATP9B	TRUE	TRUE
chr18	79342367	G	A	ENST00000426216	ENSG00000166377	ATP9B	TRUE	FALSE
chr18	79342367	G	C	ENST00000426216	ENSG00000166377	ATP9B	TRUE	FALSE
chr18	79342367	G	T	ENST00000426216	ENSG00000166377	ATP9B	TRUE	FALSE
chr18	79342368	T	A	ENST00000426216	ENSG00000166377	ATP9B	TRUE	FALSE
chr18	79342368	T	C	ENST00000426216	ENSG00000166377	ATP9B	FALSE	FALSE
chr18	79342368	T	G	ENST00000426216	ENSG00000166377	ATP9B	TRUE	FALSE
chr18	79344263	A	C	ENST00000426216	ENSG00000166377	ATP9B	FALSE	FALSE
chr18	79344263	A	G	ENST00000426216	ENSG00000166377	ATP9B	FALSE	FALSE
chr18	79344263	A	T	ENST00000426216	ENSG00000166377	ATP9B	FALSE	FALSE
chr18	79344264	G	A	ENST00000426216	ENSG00000166377	ATP9B	TRUE	FALSE
chr18	79344264	G	C	ENST00000426216	ENSG00000166377	ATP9B	FALSE	FALSE
chr18	79344264	G	T	ENST00000426216	ENSG00000166377	ATP9B	FALSE	FALSE
chr18	79344277	G	T	ENST00000426216	ENSG00000166377	ATP9B	TRUE	TRUE
chr18	79344280	G	T	ENST00000426216	ENSG00000166377	ATP9B	TRUE	TRUE
chr18	79344290	T	A	ENST00000426216	ENSG00000166377	ATP9B	TRUE	TRUE
chr18	79344292	G	T	ENST00000426216	ENSG00000166377	ATP9B	TRUE	TRUE
chr18	79344307	C	T	ENST00000426216	ENSG00000166377	ATP9B	TRUE	TRUE
chr18	79344313	A	T	ENST00000426216	ENSG00000166377	ATP9B	TRUE	TRUE
chr18	79344324	T	A	ENST00000426216	ENSG00000166377	ATP9B	TRUE	TRUE
chr18	79344352	G	T	ENST00000426216	ENSG00000166377	ATP9B
chr18	79344355	G	A	ENST00000426216	ENSG00000166377	ATP9B	TRUE	FALSE
chr18	79344355	G	C	ENST00000426216	ENSG00000166377	ATP9B	TRUE	FALSE
chr18	79344355	G	T	ENST00000426216	ENSG00000166377	ATP9B	TRUE	FALSE
chr18	79344356	T	A	ENST00000426216	ENSG00000166377	ATP9B	TRUE	FALSE
chr18	79344356	T	C	ENST00000426216	ENSG00000166377	ATP9B	TRUE	FALSE
chr18	79344356	T	G	ENST00000426216	ENSG00000166377	ATP9B	TRUE	FALSE
chr18	79345426	A	C	ENST00000426216	ENSG00000166377	ATP9B	TRUE	FALSE
chr18	79345426	A	G	ENST00000426216	ENSG00000166377	ATP9B	TRUE	FALSE
chr18	79345426	A	T	ENST00000426216	ENSG00000166377	ATP9B	TRUE	FALSE
chr18	79345427	G	A	ENST00000426216	ENSG00000166377	ATP9B	TRUE	FALSE
chr18	79345427	G	C	ENST00000426216	ENSG00000166377	ATP9B	TRUE	FALSE
chr18	79345427	G	T	ENST00000426216	ENSG00000166377	ATP9B	TRUE	FALSE
chr18	79345433	T	A	ENST00000426216	ENSG00000166377	ATP9B	TRUE	TRUE
chr18	79345437	A	T	ENST00000426216	ENSG00000166377	ATP9B	TRUE	TRUE
chr18	79345442	C	A	ENST00000426216	ENSG00000166377	ATP9B	TRUE	TRUE
chr18	79345442	C	G	ENST00000426216	ENSG00000166377	ATP9B	TRUE	TRUE
chr18	79345445	C	A	ENST00000426216	ENSG00000166377	ATP9B	TRUE	TRUE
chr18	79345445	C	G	ENST00000426216	ENSG00000166377	ATP9B	TRUE	TRUE
chr18	79345446	G	T	ENST00000426216	ENSG00000166377	ATP9B	TRUE	TRUE
chr18	79345452	G	T	ENST00000426216	ENSG00000166377	ATP9B	TRUE	TRUE
chr18	79345461	G	T	ENST00000426216	ENSG00000166377	ATP9B	TRUE	TRUE
chr18	79345472	C	A	ENST00000426216	ENSG00000166377	ATP9B	TRUE	TRUE
chr18	79345473	C	T	ENST00000426216	ENSG00000166377	ATP9B	TRUE	TRUE
chr18	79345478	C	A	ENST00000426216	ENSG00000166377	ATP9B	TRUE	TRUE
chr18	79345493	C	A	ENST00000426216	ENSG00000166377	ATP9B	TRUE	TRUE
chr18	79345496	C	A	ENST00000426216	ENSG00000166377	ATP9B	TRUE	TRUE
chr18	79345502	C	A	ENST00000426216	ENSG00000166377	ATP9B	TRUE	TRUE
chr18	79345504	C	A	ENST00000426216	ENSG00000166377	ATP9B	TRUE	TRUE
chr18	79345504	C	G	ENST00000426216	ENSG00000166377	ATP9B	TRUE	TRUE
chr18	79345512	C	T	ENST00000426216	ENSG00000166377	ATP9B	TRUE	TRUE
chr18	79345515	A	T	ENST00000426216	ENSG00000166377	ATP9B	TRUE	TRUE
chr18	79345539	C	T	ENST00000426216	ENSG00000166377	ATP9B	TRUE	TRUE
chr18	79345542	C	T	ENST00000426216	ENSG00000166377	ATP9B	TRUE	TRUE
chr18	79345554	A	T	ENST00000426216	ENSG00000166377	ATP9B	TRUE	TRUE
chr18	79345565	C	A	ENST00000426216	ENSG00000166377	ATP9B	TRUE	TRUE
chr18	79345573	G	A	ENST00000426216	ENSG00000166377	ATP9B	TRUE	FALSE
chr18	79345573	G	C	ENST00000426216	ENSG00000166377	ATP9B	TRUE	FALSE
chr18	79345573	G	T	ENST00000426216	ENSG00000166377	ATP9B	TRUE	FALSE
chr18	79345574	T	A	ENST00000426216	ENSG00000166377	ATP9B	TRUE	FALSE
chr18	79345574	T	C	ENST00000426216	ENSG00000166377	ATP9B	TRUE	FALSE
chr18	79345574	T	G	ENST00000426216	ENSG00000166377	ATP9B	TRUE	FALSE
chr18	79345773	A	C	ENST00000426216	ENSG00000166377	ATP9B	TRUE	FALSE
chr18	79345773	A	G	ENST00000426216	ENSG00000166377	ATP9B	TRUE	FALSE
chr18	79345773	A	T	ENST00000426216	ENSG00000166377	ATP9B	TRUE	FALSE
chr18	79345774	G	A	ENST00000426216	ENSG00000166377	ATP9B	TRUE	FALSE
chr18	79345774	G	C	ENST00000426216	ENSG00000166377	ATP9B	TRUE	FALSE
chr18	79345774	G	T	ENST00000426216	ENSG00000166377	ATP9B	TRUE	FALSE
chr18	79345780	G	T	ENST00000426216	ENSG00000166377	ATP9B	TRUE	TRUE
chr18	79345783	G	T	ENST00000426216	ENSG00000166377	ATP9B	TRUE	TRUE
chr18	79345804	C	T	ENST00000426216	ENSG00000166377	ATP9B	TRUE	TRUE
chr18	79345818	T	A	ENST00000426216	ENSG00000166377	ATP9B	TRUE	TRUE
chr18	79345831	G	T	ENST00000426216	ENSG00000166377	ATP9B	TRUE	TRUE
chr18	79345834	G	T	ENST00000426216	ENSG00000166377	ATP9B	TRUE	TRUE
chr18	79345837	A	T	ENST00000426216	ENSG00000166377	ATP9B	TRUE	TRUE
chr18	79345840	G	A	ENST00000426216	ENSG00000166377	ATP9B	TRUE	FALSE
chr18	79345840	G	C	ENST00000426216	ENSG00000166377	ATP9B	TRUE	FALSE
chr18	79345840	G	T	ENST00000426216	ENSG00000166377	ATP9B	TRUE	FALSE
chr18	79345841	T	A	ENST00000426216	ENSG00000166377	ATP9B	TRUE	FALSE
chr18	79345841	T	C	ENST00000426216	ENSG00000166377	ATP9B	TRUE	FALSE
chr18	79345841	T	G	ENST00000426216	ENSG00000166377	ATP9B	TRUE	FALSE
chr18	79347768	A	C	ENST00000426216	ENSG00000166377	ATP9B	TRUE	FALSE
chr18	79347768	A	G	ENST00000426216	ENSG00000166377	ATP9B	TRUE	FALSE
chr18	79347768	A	T	ENST00000426216	ENSG00000166377	ATP9B	TRUE	FALSE
chr18	79347769	G	A	ENST00000426216	ENSG00000166377	ATP9B	TRUE	FALSE
chr18	79347769	G	C	ENST00000426216	ENSG00000166377	ATP9B	TRUE	FALSE
chr18	79347769	G	T	ENST00000426216	ENSG00000166377	ATP9B	TRUE	FALSE
chr18	79347770	G	T	ENST00000426216	ENSG00000166377	ATP9B	TRUE	TRUE
chr18	79347776	A	T	ENST00000426216	ENSG00000166377	ATP9B	TRUE	TRUE
chr18	79347779	C	T	ENST00000426216	ENSG00000166377	ATP9B	TRUE	TRUE
chr18	79347786	C	A	ENST00000426216	ENSG00000166377	ATP9B	TRUE	TRUE
chr18	79347812	C	T	ENST00000426216	ENSG00000166377	ATP9B	TRUE	TRUE
chr18	79347862	C	A	ENST00000426216	ENSG00000166377	ATP9B	TRUE	TRUE
chr18	79347862	C	G	ENST00000426216	ENSG00000166377	ATP9B	TRUE	TRUE
chr18	79347863	A	T	ENST00000426216	ENSG00000166377	ATP9B	TRUE	TRUE
chr18	79347870	C	A	ENST00000426216	ENSG00000166377	ATP9B	TRUE	TRUE
chr18	79347884	C	T	ENST00000426216	ENSG00000166377	ATP9B	TRUE	TRUE
chr18	79347923	C	T	ENST00000426216	ENSG00000166377	ATP9B	TRUE	TRUE
chr18	79347926	G	A	ENST00000426216	ENSG00000166377	ATP9B	TRUE	FALSE
chr18	79347926	G	C	ENST00000426216	ENSG00000166377	ATP9B	TRUE	FALSE
chr18	79347926	G	T	ENST00000426216	ENSG00000166377	ATP9B	TRUE	FALSE
chr18	79347927	T	A	ENST00000426216	ENSG00000166377	ATP9B	TRUE	FALSE
chr18	79347927	T	C	ENST00000426216	ENSG00000166377	ATP9B	TRUE	FALSE
chr18	79347927	T	G	ENST00000426216	ENSG00000166377	ATP9B	TRUE	FALSE
chr18	79348130	A	C	ENST00000426216	ENSG00000166377	ATP9B	TRUE	FALSE
chr18	79348130	A	G	ENST00000426216	ENSG00000166377	ATP9B	TRUE	FALSE
chr18	79348130	A	T	ENST00000426216	ENSG00000166377	ATP9B	TRUE	FALSE
chr18	79348131	G	A	ENST00000426216	ENSG00000166377	ATP9B	TRUE	FALSE
chr18	79348131	G	C	ENST00000426216	ENSG00000166377	ATP9B	TRUE	FALSE
chr18	79348131	G	T	ENST00000426216	ENSG00000166377	ATP9B	TRUE	FALSE
chr18	79348145	C	A	ENST00000426216	ENSG00000166377	ATP9B	TRUE	TRUE
chr18	79348145	C	G	ENST00000426216	ENSG00000166377	ATP9B	TRUE	TRUE
chr18	79348155	C	A	ENST00000426216	ENSG00000166377	ATP9B	TRUE	TRUE
chr18	79348155	C	G	ENST00000426216	ENSG00000166377	ATP9B	TRUE	TRUE
chr18	79348172	T	A	ENST00000426216	ENSG00000166377	ATP9B	TRUE	TRUE
chr18	79348176	T	A	ENST00000426216	ENSG00000166377	ATP9B	TRUE	TRUE
chr18	79348176	T	G	ENST00000426216	ENSG00000166377	ATP9B	TRUE	TRUE
chr18	79348177	C	T	ENST00000426216	ENSG00000166377	ATP9B	TRUE	TRUE
chr18	79348197	G	A	ENST00000426216	ENSG00000166377	ATP9B	TRUE	FALSE
chr18	79348197	G	C	ENST00000426216	ENSG00000166377	ATP9B	TRUE	FALSE
chr18	79348197	G	T	ENST00000426216	ENSG00000166377	ATP9B	TRUE	FALSE
chr18	79348198	T	A	ENST00000426216	ENSG00000166377	ATP9B	TRUE	FALSE
chr18	79348198	T	C	ENST00000426216	ENSG00000166377	ATP9B	TRUE	FALSE
chr18	79348198	T	G	ENST00000426216	ENSG00000166377	ATP9B	TRUE	FALSE
chr18	79359352	A	C	ENST00000426216	ENSG00000166377	ATP9B	TRUE	FALSE
chr18	79359352	A	G	ENST00000426216	ENSG00000166377	ATP9B	TRUE	FALSE
chr18	79359352	A	T	ENST00000426216	ENSG00000166377	ATP9B	TRUE	FALSE
chr18	79359353	G	A	ENST00000426216	ENSG00000166377	ATP9B	TRUE	FALSE
chr18	79359353	G	C	ENST00000426216	ENSG00000166377	ATP9B	TRUE	FALSE
chr18	79359353	G	T	ENST00000426216	ENSG00000166377	ATP9B	TRUE	FALSE
chr18	79359357	T	A	ENST00000426216	ENSG00000166377	ATP9B	TRUE	TRUE
chr18	79359357	T	G	ENST00000426216	ENSG00000166377	ATP9B	TRUE	TRUE
chr18	79359369	C	A	ENST00000426216	ENSG00000166377	ATP9B	TRUE	TRUE
chr18	79359369	C	G	ENST00000426216	ENSG00000166377	ATP9B	TRUE	TRUE
chr18	79359392	T	A	ENST00000426216	ENSG00000166377	ATP9B	TRUE	TRUE
chr18	79359392	T	G	ENST00000426216	ENSG00000166377	ATP9B	TRUE	TRUE
chr18	79359403	C	T	ENST00000426216	ENSG00000166377	ATP9B	TRUE	TRUE
chr18	79359412	A	T	ENST00000426216	ENSG00000166377	ATP9B	TRUE	TRUE
chr18	79359418	G	T	ENST00000426216	ENSG00000166377	ATP9B	TRUE	TRUE
chr18	79359435	C	A	ENST00000426216	ENSG00000166377	ATP9B	TRUE	TRUE
chr18	79359435	C	G	ENST00000426216	ENSG00000166377	ATP9B	TRUE	TRUE
chr18	79359439	G	T	ENST00000426216	ENSG00000166377	ATP9B	TRUE	TRUE
chr18	79359447	C	A	ENST00000426216	ENSG00000166377	ATP9B	TRUE	TRUE
chr18	79359447	C	G	ENST00000426216	ENSG00000166377	ATP9B	TRUE	TRUE
chr18	79359448	A	T	ENST00000426216	ENSG00000166377	ATP9B	TRUE	TRUE
chr18	79359460	A	T	ENST00000426216	ENSG00000166377	ATP9B	TRUE	TRUE
chr18	79359463	G	A	ENST00000426216	ENSG00000166377	ATP9B	TRUE	FALSE
chr18	79359463	G	C	ENST00000426216	ENSG00000166377	ATP9B	TRUE	FALSE
chr18	79359463	G	T	ENST00000426216	ENSG00000166377	ATP9B	TRUE	FALSE
chr18	79359464	T	A	ENST00000426216	ENSG00000166377	ATP9B	TRUE	FALSE
chr18	79359464	T	C	ENST00000426216	ENSG00000166377	ATP9B	TRUE	FALSE
chr18	79359464	T	G	ENST00000426216	ENSG00000166377	ATP9B	TRUE	FALSE
chr18	79372823	A	C	ENST00000426216	ENSG00000166377	ATP9B	TRUE	FALSE
chr18	79372823	A	G	ENST00000426216	ENSG00000166377	ATP9B	TRUE	FALSE
chr18	79372823	A	T	ENST00000426216	ENSG00000166377	ATP9B	TRUE	FALSE
chr18	79372824	G	A	ENST00000426216	ENSG00000166377	ATP9B	TRUE	FALSE
chr18	79372824	G	C	ENST00000426216	ENSG00000166377	ATP9B	TRUE	FALSE
chr18	79372824	G	T	ENST00000426216	ENSG00000166377	ATP9B	TRUE	FALSE
chr18	79372825	G	T	ENST00000426216	ENSG00000166377	ATP9B	TRUE	TRUE
chr18	79372828	A	T	ENST00000426216	ENSG00000166377	ATP9B	TRUE	TRUE
chr18	79372835	T	A	ENST00000426216	ENSG00000166377	ATP9B	TRUE	TRUE
chr18	79372843	A	T	ENST00000426216	ENSG00000166377	ATP9B	TRUE	TRUE
chr18	79372859	G	A	ENST00000426216	ENSG00000166377	ATP9B	TRUE	TRUE
chr18	79372860	G	A	ENST00000426216	ENSG00000166377	ATP9B	TRUE	TRUE
chr18	79372865	T	A	ENST00000426216	ENSG00000166377	ATP9B	TRUE	TRUE
chr18	79372865	T	G	ENST00000426216	ENSG00000166377	ATP9B	TRUE	TRUE
chr18	79372878	C	A	ENST00000426216	ENSG00000166377	ATP9B	TRUE	TRUE
chr18	79372878	C	G	ENST00000426216	ENSG00000166377	ATP9B	TRUE	TRUE
chr18	79372879	C	T	ENST00000426216	ENSG00000166377	ATP9B	TRUE	TRUE
chr18	79372883	G	A	ENST00000426216	ENSG00000166377	ATP9B	TRUE	FALSE
chr18	79372883	G	C	ENST00000426216	ENSG00000166377	ATP9B	TRUE	FALSE
chr18	79372883	G	T	ENST00000426216	ENSG00000166377	ATP9B	TRUE	FALSE
chr18	79372884	T	A	ENST00000426216	ENSG00000166377	ATP9B	TRUE	FALSE
chr18	79372884	T	C	ENST00000426216	ENSG00000166377	ATP9B	TRUE	FALSE
chr18	79372884	T	G	ENST00000426216	ENSG00000166377	ATP9B	TRUE	FALSE
chr18	79373896	A	C	ENST00000426216	ENSG00000166377	ATP9B	TRUE	FALSE
chr18	79373896	A	G	ENST00000426216	ENSG00000166377	ATP9B	TRUE	FALSE
chr18	79373896	A	T	ENST00000426216	ENSG00000166377	ATP9B	TRUE	FALSE
chr18	79373897	G	A	ENST00000426216	ENSG00000166377	ATP9B	TRUE	FALSE
chr18	79373897	G	C	ENST00000426216	ENSG00000166377	ATP9B	TRUE	FALSE
chr18	79373897	G	T	ENST00000426216	ENSG00000166377	ATP9B	TRUE	FALSE
chr18	79373914	T	A	ENST00000426216	ENSG00000166377	ATP9B	TRUE	TRUE
chr18	79373914	T	G	ENST00000426216	ENSG00000166377	ATP9B	TRUE	TRUE
chr18	79373933	G	T	ENST00000426216	ENSG00000166377	ATP9B	TRUE	TRUE
chr18	79373939	G	T	ENST00000426216	ENSG00000166377	ATP9B	TRUE	TRUE
chr18	79373987	G	T	ENST00000426216	ENSG00000166377	ATP9B	TRUE	TRUE
chr18	79374021	G	A	ENST00000426216	ENSG00000166377	ATP9B	TRUE	TRUE
chr18	79374022	G	A	ENST00000426216	ENSG00000166377	ATP9B	TRUE	TRUE
chr18	79374027	G	A	ENST00000426216	ENSG00000166377	ATP9B	TRUE	TRUE
chr18	79374028	G	A	ENST00000426216	ENSG00000166377	ATP9B	TRUE	TRUE
chr18	79374044	G	T	ENST00000426216	ENSG00000166377	ATP9B	TRUE	TRUE
chr18	79374057	T	A	ENST00000426216	ENSG00000166377	ATP9B	TRUE	TRUE
chr18	79374057	T	G	ENST00000426216	ENSG00000166377	ATP9B	TRUE	TRUE
chr18	79374064	C	A	ENST00000426216	ENSG00000166377	ATP9B	TRUE	TRUE
chr18	79374067	C	A	ENST00000426216	ENSG00000166377	ATP9B	TRUE	TRUE
chr18	79374067	C	G	ENST00000426216	ENSG00000166377	ATP9B	TRUE	TRUE
chr18	79374075	C	A	ENST00000426216	ENSG00000166377	ATP9B	TRUE	TRUE
chr18	79374075	C	G	ENST00000426216	ENSG00000166377	ATP9B	TRUE	TRUE
chr18	79374092	G	T	ENST00000426216	ENSG00000166377	ATP9B	FALSE	FALSE
chr18	79374097	T	A	ENST00000426216	ENSG00000166377	ATP9B	FALSE	FALSE
chr18	79374097	T	G	ENST00000426216	ENSG00000166377	ATP9B	FALSE	FALSE
chr18	79374102	G	A	ENST00000426216	ENSG00000166377	ATP9B	TRUE	FALSE
chr18	79374102	G	C	ENST00000426216	ENSG00000166377	ATP9B	TRUE	FALSE
chr18	79374102	G	T	ENST00000426216	ENSG00000166377	ATP9B	TRUE	FALSE
chr18	79374103	T	A	ENST00000426216	ENSG00000166377	ATP9B	TRUE	FALSE
chr18	79374103	T	C	ENST00000426216	ENSG00000166377	ATP9B	FALSE	FALSE
chr18	79374103	T	G	ENST00000426216	ENSG00000166377	ATP9B	TRUE	FALSE
chr18	79375392	A	C	ENST00000426216	ENSG00000166377	ATP9B	FALSE	FALSE
chr18	79375392	A	G	ENST00000426216	ENSG00000166377	ATP9B	FALSE	FALSE
chr18	79375392	A	T	ENST00000426216	ENSG00000166377	ATP9B	FALSE	FALSE
chr18	79375393	G	A	ENST00000426216	ENSG00000166377	ATP9B	FALSE	FALSE
chr18	79375393	G	C	ENST00000426216	ENSG00000166377	ATP9B	FALSE	FALSE
chr18	79375393	G	T	ENST00000426216	ENSG00000166377	ATP9B	FALSE	FALSE
chr18	79375402	A	T	ENST00000426216	ENSG00000166377	ATP9B	FALSE	FALSE
chr18	79375414	G	T	ENST00000426216	ENSG00000166377	ATP9B	FALSE	FALSE
chr18	79375424	T	A	ENST00000426216	ENSG00000166377	ATP9B	FALSE	FALSE
chr18	79375424	T	G	ENST00000426216	ENSG00000166377	ATP9B	FALSE	FALSE
chr18	79375427	G	A	ENST00000426216	ENSG00000166377	ATP9B	FALSE	FALSE
chr18	79375427	G	C	ENST00000426216	ENSG00000166377	ATP9B	FALSE	FALSE
chr18	79375427	G	T	ENST00000426216	ENSG00000166377	ATP9B	FALSE	FALSE
chr18	79375428	T	A	ENST00000426216	ENSG00000166377	ATP9B	FALSE	FALSE
chr18	79375428	T	C	ENST00000426216	ENSG00000166377	ATP9B	FALSE	FALSE
chr18	79375428	T	G	ENST00000426216	ENSG00000166377	ATP9B	FALSE	FALSE
chr18	79377245	A	C	ENST00000426216	ENSG00000166377	ATP9B	TRUE	FALSE
chr18	79377245	A	G	ENST00000426216	ENSG00000166377	ATP9B	TRUE	FALSE
chr18	79377245	A	T	ENST00000426216	ENSG00000166377	ATP9B	TRUE	FALSE
chr18	79377246	G	A	ENST00000426216	ENSG00000166377	ATP9B	TRUE	FALSE
chr18	79377246	G	C	ENST00000426216	ENSG00000166377	ATP9B	TRUE	FALSE
chr18	79377246	G	T	ENST00000426216	ENSG00000166377	ATP9B	TRUE	FALSE
chr18	79377280	G	A	ENST00000426216	ENSG00000166377	ATP9B	FALSE	FALSE
chr18	79377281	G	A	ENST00000426216	ENSG00000166377	ATP9B	FALSE	FALSE
chr18	79377282	A	T	ENST00000426216	ENSG00000166377	ATP9B	FALSE	FALSE
chr18	79377289	C	A	ENST00000426216	ENSG00000166377	ATP9B	FALSE	FALSE
chr18	79377311	C	A	ENST00000426216	ENSG00000166377	ATP9B	FALSE	FALSE
chr18	79377323	T	A	ENST00000426216	ENSG00000166377	ATP9B	FALSE	FALSE
chr18	79377323	T	G	ENST00000426216	ENSG00000166377	ATP9B	FALSE	FALSE
chr18	79377330	A	T	ENST00000426216	ENSG00000166377	ATP9B	FALSE	FALSE
chr18	79377335	C	A	ENST00000426216	ENSG00000166377	ATP9B	FALSE	FALSE
chr18	79377335	C	G	ENST00000426216	ENSG00000166377	ATP9B	FALSE	FALSE
chr18	79377345	A	T	ENST00000426216	ENSG00000166377	ATP9B	FALSE	FALSE
chr18	79377365	C	A	ENST00000426216	ENSG00000166377	ATP9B	FALSE	FALSE
chr18	79377365	C	G	ENST00000426216	ENSG00000166377	ATP9B	FALSE	FALSE
chr18	79377368	C	A	ENST00000426216	ENSG00000166377	ATP9B	FALSE	FALSE
chr18	79377369	A	T	ENST00000426216	ENSG00000166377	ATP9B	FALSE	FALSE
chr18	79396255	A	T	ENST00000427363	ENSG00000131196	NFATC1	FALSE	FALSE
chr18	79396291	A	T	ENST00000427363	ENSG00000131196	NFATC1		FALSE
chr18	79396294	G	T	ENST00000427363	ENSG00000131196	NFATC1		FALSE
chr18	79396297	G	T	ENST00000427363	ENSG00000131196	NFATC1
chr18	79396304	T	A	ENST00000427363	ENSG00000131196	NFATC1
chr18	79396336	A	T	ENST00000427363	ENSG00000131196	NFATC1
chr18	79396340	C	A	ENST00000427363	ENSG00000131196	NFATC1
chr18	79396340	C	G	ENST00000427363	ENSG00000131196	NFATC1
chr18	79396345	G	T	ENST00000427363	ENSG00000131196	NFATC1
chr18	79396348	G	T	ENST00000427363	ENSG00000131196	NFATC1
chr18	79396351	G	T	ENST00000427363	ENSG00000131196	NFATC1
chr18	79396352	G	A	ENST00000427363	ENSG00000131196	NFATC1	TRUE	FALSE
chr18	79396352	G	C	ENST00000427363	ENSG00000131196	NFATC1	TRUE	FALSE
chr18	79396352	G	T	ENST00000427363	ENSG00000131196	NFATC1	TRUE	FALSE
chr18	79396353	T	A	ENST00000427363	ENSG00000131196	NFATC1	TRUE	FALSE
chr18	79396353	T	C	ENST00000427363	ENSG00000131196	NFATC1	FALSE	FALSE
chr18	79396353	T	G	ENST00000427363	ENSG00000131196	NFATC1	TRUE	FALSE
chr18	79410401	A	C	ENST00000427363	ENSG00000131196	NFATC1	TRUE	FALSE
chr18	79410401	A	G	ENST00000427363	ENSG00000131196	NFATC1	TRUE	FALSE
chr18	79410401	A	T	ENST00000427363	ENSG00000131196	NFATC1	TRUE	FALSE
chr18	79410402	G	A	ENST00000427363	ENSG00000131196	NFATC1	TRUE	FALSE
chr18	79410402	G	C	ENST00000427363	ENSG00000131196	NFATC1	TRUE	FALSE
chr18	79410402	G	T	ENST00000427363	ENSG00000131196	NFATC1	TRUE	FALSE
chr18	79410410	T	A	ENST00000427363	ENSG00000131196	NFATC1	TRUE	TRUE
chr18	79410410	T	G	ENST00000427363	ENSG00000131196	NFATC1	TRUE	TRUE
chr18	79410416	T	A	ENST00000427363	ENSG00000131196	NFATC1	TRUE	TRUE
chr18	79410416	T	G	ENST00000427363	ENSG00000131196	NFATC1	TRUE	TRUE
chr18	79410482	C	A	ENST00000427363	ENSG00000131196	NFATC1	TRUE	TRUE
chr18	79410492	C	T	ENST00000427363	ENSG00000131196	NFATC1	TRUE	TRUE
chr18	79410535	C	A	ENST00000427363	ENSG00000131196	NFATC1	TRUE	TRUE
chr18	79410542	C	A	ENST00000427363	ENSG00000131196	NFATC1	TRUE	TRUE
chr18	79410542	C	G	ENST00000427363	ENSG00000131196	NFATC1	TRUE	TRUE
chr18	79410543	G	T	ENST00000427363	ENSG00000131196	NFATC1	TRUE	TRUE
chr18	79410553	T	A	ENST00000427363	ENSG00000131196	NFATC1	TRUE	TRUE
chr18	79410575	C	A	ENST00000427363	ENSG00000131196	NFATC1	TRUE	TRUE
chr18	79410575	C	G	ENST00000427363	ENSG00000131196	NFATC1	TRUE	TRUE
chr18	79410621	G	T	ENST00000427363	ENSG00000131196	NFATC1	TRUE	TRUE
chr18	79410636	G	T	ENST00000427363	ENSG00000131196	NFATC1	TRUE	TRUE
chr18	79410646	C	A	ENST00000427363	ENSG00000131196	NFATC1	TRUE	TRUE
chr18	79410650	C	A	ENST00000427363	ENSG00000131196	NFATC1	TRUE	TRUE
chr18	79410652	T	A	ENST00000427363	ENSG00000131196	NFATC1	TRUE	TRUE
chr18	79410662	C	A	ENST00000427363	ENSG00000131196	NFATC1	TRUE	TRUE
chr18	79410662	C	G	ENST00000427363	ENSG00000131196	NFATC1	TRUE	TRUE
chr18	79410675	C	T	ENST00000427363	ENSG00000131196	NFATC1	TRUE	TRUE
chr18	79410693	G	T	ENST00000427363	ENSG00000131196	NFATC1	TRUE	TRUE
chr18	79410699	G	T	ENST00000427363	ENSG00000131196	NFATC1	TRUE	TRUE
chr18	79410720	A	T	ENST00000427363	ENSG00000131196	NFATC1	TRUE	TRUE
chr18	79410762	G	T	ENST00000427363	ENSG00000131196	NFATC1	TRUE	TRUE
chr18	79410770	C	A	ENST00000427363	ENSG00000131196	NFATC1	TRUE	TRUE
chr18	79410770	C	G	ENST00000427363	ENSG00000131196	NFATC1	TRUE	TRUE
chr18	79410771	A	T	ENST00000427363	ENSG00000131196	NFATC1	TRUE	TRUE
chr18	79410781	C	A	ENST00000427363	ENSG00000131196	NFATC1	TRUE	TRUE
chr18	79410785	C	A	ENST00000427363	ENSG00000131196	NFATC1	TRUE	TRUE
chr18	79410821	C	A	ENST00000427363	ENSG00000131196	NFATC1	TRUE	TRUE
chr18	79410826	C	A	ENST00000427363	ENSG00000131196	NFATC1	TRUE	TRUE
chr18	79410826	C	G	ENST00000427363	ENSG00000131196	NFATC1	TRUE	TRUE
chr18	79410828	G	T	ENST00000427363	ENSG00000131196	NFATC1	TRUE	TRUE
chr18	79410842	C	A	ENST00000427363	ENSG00000131196	NFATC1	TRUE	TRUE
chr18	79410842	C	G	ENST00000427363	ENSG00000131196	NFATC1	TRUE	TRUE
chr18	79410843	G	T	ENST00000427363	ENSG00000131196	NFATC1	TRUE	TRUE
chr18	79410854	C	A	ENST00000427363	ENSG00000131196	NFATC1	TRUE	TRUE
chr18	79410854	C	G	ENST00000427363	ENSG00000131196	NFATC1	TRUE	TRUE
chr18	79410856	C	A	ENST00000427363	ENSG00000131196	NFATC1	TRUE	TRUE
chr18	79410860	C	A	ENST00000427363	ENSG00000131196	NFATC1	TRUE	TRUE
chr18	79410860	C	G	ENST00000427363	ENSG00000131196	NFATC1	TRUE	TRUE
chr18	79410866	C	A	ENST00000427363	ENSG00000131196	NFATC1	TRUE	TRUE
chr18	79410866	C	G	ENST00000427363	ENSG00000131196	NFATC1	TRUE	TRUE
chr18	79410876	C	T	ENST00000427363	ENSG00000131196	NFATC1	TRUE	TRUE
chr18	79410883	C	A	ENST00000427363	ENSG00000131196	NFATC1	TRUE	TRUE
chr18	79410889	G	A	ENST00000427363	ENSG00000131196	NFATC1	TRUE	TRUE
chr18	79410890	G	A	ENST00000427363	ENSG00000131196	NFATC1	TRUE	TRUE
chr18	79410891	C	T	ENST00000427363	ENSG00000131196	NFATC1	TRUE	TRUE
chr18	79410902	C	A	ENST00000427363	ENSG00000131196	NFATC1	TRUE	TRUE
chr18	79410912	A	T	ENST00000427363	ENSG00000131196	NFATC1	TRUE	TRUE
chr18	79410927	G	T	ENST00000427363	ENSG00000131196	NFATC1	TRUE	TRUE
chr18	79410930	G	T	ENST00000427363	ENSG00000131196	NFATC1	TRUE	TRUE
chr18	79410959	C	A	ENST00000427363	ENSG00000131196	NFATC1	TRUE	TRUE
chr18	79410997	C	A	ENST00000427363	ENSG00000131196	NFATC1	TRUE	TRUE
chr18	79411017	G	T	ENST00000427363	ENSG00000131196	NFATC1	TRUE	TRUE
chr18	79411020	G	T	ENST00000427363	ENSG00000131196	NFATC1	TRUE	TRUE
chr18	79411027	G	A	ENST00000427363	ENSG00000131196	NFATC1	TRUE	TRUE
chr18	79411028	G	A	ENST00000427363	ENSG00000131196	NFATC1	TRUE	TRUE
chr18	79411047	A	T	ENST00000427363	ENSG00000131196	NFATC1	TRUE	TRUE
chr18	79411064	C	A	ENST00000427363	ENSG00000131196	NFATC1	TRUE	TRUE
chr18	79411068	A	T	ENST00000427363	ENSG00000131196	NFATC1	TRUE	TRUE
chr18	79411074	A	T	ENST00000427363	ENSG00000131196	NFATC1	TRUE	TRUE
chr18	79411079	C	A	ENST00000427363	ENSG00000131196	NFATC1	TRUE	TRUE
chr18	79411079	C	G	ENST00000427363	ENSG00000131196	NFATC1	TRUE	TRUE
chr18	79411095	C	T	ENST00000427363	ENSG00000131196	NFATC1	TRUE	TRUE
chr18	79411106	C	A	ENST00000427363	ENSG00000131196	NFATC1	TRUE	TRUE
chr18	79411106	C	G	ENST00000427363	ENSG00000131196	NFATC1	TRUE	TRUE
chr18	79411108	C	A	ENST00000427363	ENSG00000131196	NFATC1	TRUE	TRUE
chr18	79411108	C	G	ENST00000427363	ENSG00000131196	NFATC1	TRUE	TRUE
chr18	79411120	C	A	ENST00000427363	ENSG00000131196	NFATC1	TRUE	TRUE
chr18	79411171	C	A	ENST00000427363	ENSG00000131196	NFATC1	TRUE	TRUE
chr18	79411174	G	A	ENST00000427363	ENSG00000131196	NFATC1	TRUE	TRUE
chr18	79411175	G	A	ENST00000427363	ENSG00000131196	NFATC1	TRUE	TRUE
chr18	79411177	T	A	ENST00000427363	ENSG00000131196	NFATC1	TRUE	TRUE
chr18	79411191	C	T	ENST00000427363	ENSG00000131196	NFATC1	TRUE	TRUE
chr18	79411196	C	A	ENST00000427363	ENSG00000131196	NFATC1	TRUE	TRUE
chr18	79411196	C	G	ENST00000427363	ENSG00000131196	NFATC1	TRUE	TRUE
chr18	79411204	C	A	ENST00000427363	ENSG00000131196	NFATC1	TRUE	TRUE
chr18	79411257	G	T	ENST00000427363	ENSG00000131196	NFATC1	TRUE	TRUE
chr18	79411275	A	T	ENST00000427363	ENSG00000131196	NFATC1	TRUE	TRUE
chr18	79411284	A	T	ENST00000427363	ENSG00000131196	NFATC1	TRUE	TRUE
chr18	79411296	G	T	ENST00000427363	ENSG00000131196	NFATC1	TRUE	TRUE
chr18	79411299	C	T	ENST00000427363	ENSG00000131196	NFATC1	TRUE	TRUE
chr18	79411309	C	A	ENST00000427363	ENSG00000131196	NFATC1	TRUE	TRUE
chr18	79411309	C	G	ENST00000427363	ENSG00000131196	NFATC1	TRUE	TRUE
chr18	79411320	A	T	ENST00000427363	ENSG00000131196	NFATC1	TRUE	TRUE
chr18	79411326	G	T	ENST00000427363	ENSG00000131196	NFATC1	TRUE	TRUE
chr18	79411338	G	T	ENST00000427363	ENSG00000131196	NFATC1	TRUE	TRUE
chr18	79411380	G	T	ENST00000427363	ENSG00000131196	NFATC1	TRUE	TRUE
chr18	79411388	C	A	ENST00000427363	ENSG00000131196	NFATC1	TRUE	TRUE
chr18	79411388	C	G	ENST00000427363	ENSG00000131196	NFATC1	TRUE	TRUE
chr18	79411398	C	T	ENST00000427363	ENSG00000131196	NFATC1	TRUE	TRUE
chr18	79411410	A	T	ENST00000427363	ENSG00000131196	NFATC1	TRUE	TRUE
chr18	79411424	C	A	ENST00000427363	ENSG00000131196	NFATC1	TRUE	TRUE
chr18	79411428	C	T	ENST00000427363	ENSG00000131196	NFATC1	TRUE	TRUE
chr18	79411433	C	A	ENST00000427363	ENSG00000131196	NFATC1	TRUE	TRUE
chr18	79411433	C	G	ENST00000427363	ENSG00000131196	NFATC1	TRUE	TRUE
chr18	79411446	C	T	ENST00000427363	ENSG00000131196	NFATC1	TRUE	TRUE
chr18	79411457	C	A	ENST00000427363	ENSG00000131196	NFATC1	TRUE	TRUE
chr18	79411457	C	G	ENST00000427363	ENSG00000131196	NFATC1	TRUE	TRUE
chr18	79411458	C	T	ENST00000427363	ENSG00000131196	NFATC1	TRUE	TRUE
chr18	79411462	G	A	ENST00000427363	ENSG00000131196	NFATC1	TRUE	TRUE
chr18	79411463	G	A	ENST00000427363	ENSG00000131196	NFATC1	TRUE	TRUE
chr18	79411467	A	T	ENST00000427363	ENSG00000131196	NFATC1	TRUE	TRUE
chr18	79411473	A	T	ENST00000427363	ENSG00000131196	NFATC1	TRUE	TRUE
chr18	79411496	C	A	ENST00000427363	ENSG00000131196	NFATC1	TRUE	TRUE
chr18	79411496	C	G	ENST00000427363	ENSG00000131196	NFATC1	TRUE	TRUE
chr18	79411502	G	A	ENST00000427363	ENSG00000131196	NFATC1	TRUE	FALSE
chr18	79411502	G	C	ENST00000427363	ENSG00000131196	NFATC1	TRUE	FALSE
chr18	79411502	G	T	ENST00000427363	ENSG00000131196	NFATC1	TRUE	FALSE
chr18	79411503	T	A	ENST00000427363	ENSG00000131196	NFATC1	TRUE	FALSE
chr18	79411503	T	C	ENST00000427363	ENSG00000131196	NFATC1	FALSE	FALSE
chr18	79411503	T	G	ENST00000427363	ENSG00000131196	NFATC1	TRUE	FALSE
chr18	79433577	A	C	ENST00000427363	ENSG00000131196	NFATC1	TRUE	FALSE
chr18	79433577	A	G	ENST00000427363	ENSG00000131196	NFATC1	TRUE	FALSE
chr18	79433577	A	T	ENST00000427363	ENSG00000131196	NFATC1	TRUE	FALSE
chr18	79433578	G	A	ENST00000427363	ENSG00000131196	NFATC1	TRUE	FALSE
chr18	79433578	G	C	ENST00000427363	ENSG00000131196	NFATC1	TRUE	FALSE
chr18	79433578	G	T	ENST00000427363	ENSG00000131196	NFATC1	TRUE	FALSE
chr18	79433602	G	A	ENST00000427363	ENSG00000131196	NFATC1	TRUE	TRUE
chr18	79433603	G	A	ENST00000427363	ENSG00000131196	NFATC1	TRUE	TRUE
chr18	79433604	C	T	ENST00000427363	ENSG00000131196	NFATC1	TRUE	TRUE
chr18	79433620	C	A	ENST00000427363	ENSG00000131196	NFATC1	TRUE	TRUE
chr18	79433620	C	G	ENST00000427363	ENSG00000131196	NFATC1	TRUE	TRUE
chr18	79433630	T	A	ENST00000427363	ENSG00000131196	NFATC1	TRUE	TRUE
chr18	79433630	T	G	ENST00000427363	ENSG00000131196	NFATC1	TRUE	TRUE
chr18	79433631	G	T	ENST00000427363	ENSG00000131196	NFATC1	TRUE	TRUE
chr18	79433643	G	T	ENST00000427363	ENSG00000131196	NFATC1	TRUE	TRUE
chr18	79433649	C	T	ENST00000427363	ENSG00000131196	NFATC1	TRUE	TRUE
chr18	79433655	A	T	ENST00000427363	ENSG00000131196	NFATC1	TRUE	TRUE
chr18	79433667	C	T	ENST00000427363	ENSG00000131196	NFATC1	TRUE	TRUE
chr18	79433678	C	A	ENST00000427363	ENSG00000131196	NFATC1	TRUE	TRUE
chr18	79433678	C	G	ENST00000427363	ENSG00000131196	NFATC1	TRUE	TRUE
chr18	79433679	G	T	ENST00000427363	ENSG00000131196	NFATC1	TRUE	TRUE
chr18	79433685	G	T	ENST00000427363	ENSG00000131196	NFATC1	TRUE	TRUE
chr18	79433706	A	T	ENST00000427363	ENSG00000131196	NFATC1	TRUE	TRUE
chr18	79433713	C	A	ENST00000427363	ENSG00000131196	NFATC1	TRUE	TRUE
chr18	79433718	G	T	ENST00000427363	ENSG00000131196	NFATC1	TRUE	TRUE
chr18	79433721	G	T	ENST00000427363	ENSG00000131196	NFATC1	TRUE	TRUE
chr18	79433736	C	T	ENST00000427363	ENSG00000131196	NFATC1	TRUE	TRUE
chr18	79433739	G	A	ENST00000427363	ENSG00000131196	NFATC1	TRUE	FALSE
chr18	79433739	G	C	ENST00000427363	ENSG00000131196	NFATC1	TRUE	FALSE
chr18	79433739	G	T	ENST00000427363	ENSG00000131196	NFATC1	TRUE	FALSE
chr18	79433740	T	A	ENST00000427363	ENSG00000131196	NFATC1	TRUE	FALSE
chr18	79433740	T	C	ENST00000427363	ENSG00000131196	NFATC1	FALSE	FALSE
chr18	79433740	T	G	ENST00000427363	ENSG00000131196	NFATC1	TRUE	FALSE
chr18	79448780	A	C	ENST00000427363	ENSG00000131196	NFATC1	TRUE	FALSE
chr18	79448780	A	G	ENST00000427363	ENSG00000131196	NFATC1	TRUE	FALSE
chr18	79448780	A	T	ENST00000427363	ENSG00000131196	NFATC1	TRUE	FALSE
chr18	79448781	G	A	ENST00000427363	ENSG00000131196	NFATC1	TRUE	FALSE
chr18	79448781	G	C	ENST00000427363	ENSG00000131196	NFATC1	TRUE	FALSE
chr18	79448781	G	T	ENST00000427363	ENSG00000131196	NFATC1	TRUE	FALSE
chr18	79448793	C	A	ENST00000427363	ENSG00000131196	NFATC1	TRUE	TRUE
chr18	79448793	C	G	ENST00000427363	ENSG00000131196	NFATC1	TRUE	TRUE
chr18	79448795	T	A	ENST00000427363	ENSG00000131196	NFATC1	TRUE	TRUE
chr18	79448797	G	T	ENST00000427363	ENSG00000131196	NFATC1	TRUE	TRUE
chr18	79448803	G	T	ENST00000427363	ENSG00000131196	NFATC1	TRUE	TRUE
chr18	79448818	C	T	ENST00000427363	ENSG00000131196	NFATC1	TRUE	TRUE
chr18	79448871	C	A	ENST00000427363	ENSG00000131196	NFATC1	TRUE	TRUE
chr18	79448871	C	G	ENST00000427363	ENSG00000131196	NFATC1	TRUE	TRUE
chr18	79448872	C	T	ENST00000427363	ENSG00000131196	NFATC1	TRUE	TRUE
chr18	79448893	A	T	ENST00000427363	ENSG00000131196	NFATC1	TRUE	TRUE
chr18	79448917	G	T	ENST00000427363	ENSG00000131196	NFATC1	TRUE	TRUE
chr18	79448938	A	T	ENST00000427363	ENSG00000131196	NFATC1	TRUE	TRUE
chr18	79448947	G	T	ENST00000427363	ENSG00000131196	NFATC1	TRUE	TRUE
chr18	79448965	G	T	ENST00000427363	ENSG00000131196	NFATC1	TRUE	TRUE
chr18	79448977	C	T	ENST00000427363	ENSG00000131196	NFATC1	TRUE	TRUE
chr18	79448985	G	A	ENST00000427363	ENSG00000131196	NFATC1	TRUE	FALSE
chr18	79448985	G	C	ENST00000427363	ENSG00000131196	NFATC1	TRUE	FALSE
chr18	79448985	G	T	ENST00000427363	ENSG00000131196	NFATC1	TRUE	FALSE
chr18	79448986	T	A	ENST00000427363	ENSG00000131196	NFATC1	TRUE	FALSE
chr18	79448986	T	C	ENST00000427363	ENSG00000131196	NFATC1	TRUE	FALSE
chr18	79448986	T	G	ENST00000427363	ENSG00000131196	NFATC1	TRUE	FALSE
chr18	79450952	A	C	ENST00000427363	ENSG00000131196	NFATC1	TRUE	FALSE
chr18	79450952	A	G	ENST00000427363	ENSG00000131196	NFATC1	TRUE	FALSE
chr18	79450952	A	T	ENST00000427363	ENSG00000131196	NFATC1	TRUE	FALSE
chr18	79450953	G	A	ENST00000427363	ENSG00000131196	NFATC1	TRUE	FALSE
chr18	79450953	G	C	ENST00000427363	ENSG00000131196	NFATC1	TRUE	FALSE
chr18	79450953	G	T	ENST00000427363	ENSG00000131196	NFATC1	TRUE	FALSE
chr18	79450963	T	A	ENST00000427363	ENSG00000131196	NFATC1	TRUE	TRUE
chr18	79450967	G	T	ENST00000427363	ENSG00000131196	NFATC1	TRUE	TRUE
chr18	79450976	A	T	ENST00000427363	ENSG00000131196	NFATC1	TRUE	TRUE
chr18	79450982	A	T	ENST00000427363	ENSG00000131196	NFATC1	TRUE	TRUE
chr18	79450997	G	T	ENST00000427363	ENSG00000131196	NFATC1	TRUE	TRUE
chr18	79451006	A	T	ENST00000427363	ENSG00000131196	NFATC1	TRUE	TRUE
chr18	79451009	G	T	ENST00000427363	ENSG00000131196	NFATC1	TRUE	TRUE
chr18	79451012	G	T	ENST00000427363	ENSG00000131196	NFATC1	TRUE	TRUE
chr18	79451030	A	T	ENST00000427363	ENSG00000131196	NFATC1	TRUE	TRUE
chr18	79451072	C	T	ENST00000427363	ENSG00000131196	NFATC1	TRUE	TRUE
chr18	79451099	C	T	ENST00000427363	ENSG00000131196	NFATC1	TRUE	TRUE
chr18	79451120	G	T	ENST00000427363	ENSG00000131196	NFATC1	TRUE	TRUE
chr18	79451125	C	A	ENST00000427363	ENSG00000131196	NFATC1	TRUE	TRUE
chr18	79451127	G	A	ENST00000427363	ENSG00000131196	NFATC1	TRUE	FALSE
chr18	79451127	G	C	ENST00000427363	ENSG00000131196	NFATC1	TRUE	FALSE
chr18	79451127	G	T	ENST00000427363	ENSG00000131196	NFATC1	TRUE	FALSE
chr18	79451128	T	A	ENST00000427363	ENSG00000131196	NFATC1	TRUE	FALSE
chr18	79451128	T	C	ENST00000427363	ENSG00000131196	NFATC1	TRUE	FALSE
chr18	79451128	T	G	ENST00000427363	ENSG00000131196	NFATC1	TRUE	FALSE
chr18	79451674	A	C	ENST00000427363	ENSG00000131196	NFATC1	TRUE	FALSE
chr18	79451674	A	G	ENST00000427363	ENSG00000131196	NFATC1	TRUE	FALSE
chr18	79451674	A	T	ENST00000427363	ENSG00000131196	NFATC1	TRUE	FALSE
chr18	79451675	G	A	ENST00000427363	ENSG00000131196	NFATC1	TRUE	FALSE
chr18	79451675	G	C	ENST00000427363	ENSG00000131196	NFATC1	TRUE	FALSE
chr18	79451675	G	T	ENST00000427363	ENSG00000131196	NFATC1	TRUE	FALSE
chr18	79451678	C	T	ENST00000427363	ENSG00000131196	NFATC1	TRUE	TRUE
chr18	79451685	C	A	ENST00000427363	ENSG00000131196	NFATC1	TRUE	TRUE
chr18	79451685	C	G	ENST00000427363	ENSG00000131196	NFATC1	TRUE	TRUE
chr18	79451690	C	T	ENST00000427363	ENSG00000131196	NFATC1	TRUE	TRUE
chr18	79451693	G	T	ENST00000427363	ENSG00000131196	NFATC1	TRUE	TRUE
chr18	79451708	G	T	ENST00000427363	ENSG00000131196	NFATC1	TRUE	TRUE
chr18	79451711	A	T	ENST00000427363	ENSG00000131196	NFATC1	TRUE	TRUE
chr18	79451714	C	T	ENST00000427363	ENSG00000131196	NFATC1	TRUE	TRUE
chr18	79451731	T	A	ENST00000427363	ENSG00000131196	NFATC1	TRUE	TRUE
chr18	79451731	T	G	ENST00000427363	ENSG00000131196	NFATC1	TRUE	TRUE
chr18	79451747	A	T	ENST00000427363	ENSG00000131196	NFATC1	TRUE	TRUE
chr18	79451750	A	T	ENST00000427363	ENSG00000131196	NFATC1	TRUE	TRUE
chr18	79451780	C	T	ENST00000427363	ENSG00000131196	NFATC1	TRUE	TRUE
chr18	79451789	A	T	ENST00000427363	ENSG00000131196	NFATC1	TRUE	TRUE
chr18	79451804	G	T	ENST00000427363	ENSG00000131196	NFATC1	TRUE	TRUE
chr18	79451807	A	T	ENST00000427363	ENSG00000131196	NFATC1	TRUE	TRUE
chr18	79451817	G	A	ENST00000427363	ENSG00000131196	NFATC1	TRUE	FALSE
chr18	79451817	G	C	ENST00000427363	ENSG00000131196	NFATC1	TRUE	FALSE
chr18	79451817	G	T	ENST00000427363	ENSG00000131196	NFATC1	TRUE	FALSE
chr18	79451818	T	A	ENST00000427363	ENSG00000131196	NFATC1	TRUE	FALSE
chr18	79451818	T	C	ENST00000427363	ENSG00000131196	NFATC1	TRUE	FALSE
chr18	79451818	T	G	ENST00000427363	ENSG00000131196	NFATC1	TRUE	FALSE
chr18	79461309	A	C	ENST00000427363	ENSG00000131196	NFATC1	TRUE	FALSE
chr18	79461309	A	G	ENST00000427363	ENSG00000131196	NFATC1	TRUE	FALSE
chr18	79461309	A	T	ENST00000427363	ENSG00000131196	NFATC1	TRUE	FALSE
chr18	79461310	G	A	ENST00000427363	ENSG00000131196	NFATC1	TRUE	FALSE
chr18	79461310	G	C	ENST00000427363	ENSG00000131196	NFATC1	TRUE	FALSE
chr18	79461310	G	T	ENST00000427363	ENSG00000131196	NFATC1	TRUE	FALSE
chr18	79461326	G	A	ENST00000427363	ENSG00000131196	NFATC1
chr18	79461327	G	A	ENST00000427363	ENSG00000131196	NFATC1
chr18	79461328	G	T	ENST00000427363	ENSG00000131196	NFATC1
chr18	79461334	G	T	ENST00000427363	ENSG00000131196	NFATC1
chr18	79461340	A	T	ENST00000427363	ENSG00000131196	NFATC1
chr18	79461360	C	A	ENST00000427363	ENSG00000131196	NFATC1
chr18	79461361	A	T	ENST00000427363	ENSG00000131196	NFATC1
chr18	79461367	G	A	ENST00000427363	ENSG00000131196	NFATC1	TRUE	FALSE
chr18	79461367	G	C	ENST00000427363	ENSG00000131196	NFATC1	TRUE	FALSE
chr18	79461367	G	T	ENST00000427363	ENSG00000131196	NFATC1	TRUE	FALSE
chr18	79461368	T	A	ENST00000427363	ENSG00000131196	NFATC1	TRUE	FALSE
chr18	79461368	T	C	ENST00000427363	ENSG00000131196	NFATC1	TRUE	FALSE
chr18	79461368	T	G	ENST00000427363	ENSG00000131196	NFATC1	TRUE	FALSE
chr18	79467448	A	C	ENST00000427363	ENSG00000131196	NFATC1	TRUE	FALSE
chr18	79467448	A	G	ENST00000427363	ENSG00000131196	NFATC1	TRUE	FALSE
chr18	79467448	A	T	ENST00000427363	ENSG00000131196	NFATC1	TRUE	FALSE
chr18	79467449	G	A	ENST00000427363	ENSG00000131196	NFATC1	TRUE	FALSE
chr18	79467449	G	C	ENST00000427363	ENSG00000131196	NFATC1	TRUE	FALSE
chr18	79467449	G	T	ENST00000427363	ENSG00000131196	NFATC1	TRUE	FALSE
chr18	79467465	G	T	ENST00000427363	ENSG00000131196	NFATC1	TRUE	TRUE
chr18	79467486	C	T	ENST00000427363	ENSG00000131196	NFATC1	TRUE	TRUE
chr18	79467521	C	A	ENST00000427363	ENSG00000131196	NFATC1	TRUE	TRUE
chr18	79467521	C	G	ENST00000427363	ENSG00000131196	NFATC1	TRUE	TRUE
chr18	79467527	C	A	ENST00000427363	ENSG00000131196	NFATC1	TRUE	TRUE
chr18	79467534	A	T	ENST00000427363	ENSG00000131196	NFATC1	TRUE	TRUE
chr18	79467537	A	T	ENST00000427363	ENSG00000131196	NFATC1	TRUE	TRUE
chr18	79467540	A	T	ENST00000427363	ENSG00000131196	NFATC1	TRUE	TRUE
chr18	79467543	C	T	ENST00000427363	ENSG00000131196	NFATC1	TRUE	TRUE
chr18	79467549	C	T	ENST00000427363	ENSG00000131196	NFATC1	TRUE	TRUE
chr18	79467554	C	A	ENST00000427363	ENSG00000131196	NFATC1	TRUE	TRUE
chr18	79467554	C	G	ENST00000427363	ENSG00000131196	NFATC1	TRUE	TRUE
chr18	79467555	C	T	ENST00000427363	ENSG00000131196	NFATC1	TRUE	TRUE
chr18	79467569	C	A	ENST00000427363	ENSG00000131196	NFATC1	TRUE	TRUE
chr18	79467569	C	G	ENST00000427363	ENSG00000131196	NFATC1	TRUE	TRUE
chr18	79467583	G	A	ENST00000427363	ENSG00000131196	NFATC1	TRUE	FALSE
chr18	79467583	G	C	ENST00000427363	ENSG00000131196	NFATC1	TRUE	FALSE
chr18	79467583	G	T	ENST00000427363	ENSG00000131196	NFATC1	TRUE	FALSE
chr18	79467584	T	A	ENST00000427363	ENSG00000131196	NFATC1	TRUE	FALSE
chr18	79467584	T	C	ENST00000427363	ENSG00000131196	NFATC1	TRUE	FALSE
chr18	79467584	T	G	ENST00000427363	ENSG00000131196	NFATC1	TRUE	FALSE
chr18	79486246	A	C	ENST00000427363	ENSG00000131196	NFATC1	TRUE	FALSE
chr18	79486246	A	G	ENST00000427363	ENSG00000131196	NFATC1	TRUE	FALSE
chr18	79486246	A	T	ENST00000427363	ENSG00000131196	NFATC1	TRUE	FALSE
chr18	79486247	G	A	ENST00000427363	ENSG00000131196	NFATC1	TRUE	FALSE
chr18	79486247	G	C	ENST00000427363	ENSG00000131196	NFATC1	TRUE	FALSE
chr18	79486247	G	T	ENST00000427363	ENSG00000131196	NFATC1	TRUE	FALSE
chr18	79486259	A	T	ENST00000427363	ENSG00000131196	NFATC1	TRUE	TRUE
chr18	79486265	G	T	ENST00000427363	ENSG00000131196	NFATC1	TRUE	TRUE
chr18	79486282	T	A	ENST00000427363	ENSG00000131196	NFATC1	TRUE	TRUE
chr18	79486282	T	G	ENST00000427363	ENSG00000131196	NFATC1	TRUE	TRUE
chr18	79486283	G	T	ENST00000427363	ENSG00000131196	NFATC1	TRUE	TRUE
chr18	79486300	T	A	ENST00000427363	ENSG00000131196	NFATC1	TRUE	TRUE
chr18	79486301	G	T	ENST00000427363	ENSG00000131196	NFATC1	TRUE	TRUE
chr18	79486313	C	T	ENST00000427363	ENSG00000131196	NFATC1	TRUE	TRUE
chr18	79486320	T	A	ENST00000427363	ENSG00000131196	NFATC1	TRUE	TRUE
chr18	79486320	T	G	ENST00000427363	ENSG00000131196	NFATC1	TRUE	TRUE
chr18	79486334	A	T	ENST00000427363	ENSG00000131196	NFATC1	TRUE	TRUE
chr18	79486342	C	A	ENST00000427363	ENSG00000131196	NFATC1	TRUE	TRUE
chr18	79486342	C	G	ENST00000427363	ENSG00000131196	NFATC1	TRUE	TRUE
chr18	79486345	C	A	ENST00000427363	ENSG00000131196	NFATC1	TRUE	TRUE
chr18	79486345	C	G	ENST00000427363	ENSG00000131196	NFATC1	TRUE	TRUE
chr18	79486349	C	T	ENST00000427363	ENSG00000131196	NFATC1	TRUE	TRUE
chr18	79486352	C	T	ENST00000427363	ENSG00000131196	NFATC1	TRUE	TRUE
chr18	79486384	C	A	ENST00000427363	ENSG00000131196	NFATC1	TRUE	TRUE
chr18	79486408	T	A	ENST00000427363	ENSG00000131196	NFATC1	TRUE	TRUE
chr18	79486412	C	T	ENST00000427363	ENSG00000131196	NFATC1	TRUE	TRUE
chr18	79486415	A	T	ENST00000427363	ENSG00000131196	NFATC1	TRUE	TRUE
chr18	79486454	A	T	ENST00000427363	ENSG00000131196	NFATC1	TRUE	TRUE
chr18	79486483	C	A	ENST00000427363	ENSG00000131196	NFATC1	TRUE	TRUE
chr18	79486483	C	G	ENST00000427363	ENSG00000131196	NFATC1	TRUE	TRUE
chr18	79486487	A	T	ENST00000427363	ENSG00000131196	NFATC1	TRUE	TRUE
chr18	79486513	T	A	ENST00000427363	ENSG00000131196	NFATC1	TRUE	TRUE
chr18	79486520	G	T	ENST00000427363	ENSG00000131196	NFATC1	TRUE	TRUE
chr18	79486529	C	T	ENST00000427363	ENSG00000131196	NFATC1	TRUE	TRUE
chr18	79486538	G	T	ENST00000427363	ENSG00000131196	NFATC1	TRUE	TRUE
chr18	79486541	G	T	ENST00000427363	ENSG00000131196	NFATC1	TRUE	TRUE
chr18	79486556	C	T	ENST00000427363	ENSG00000131196	NFATC1	TRUE	TRUE
chr18	79486593	C	A	ENST00000427363	ENSG00000131196	NFATC1	TRUE	TRUE
chr18	79486601	C	T	ENST00000427363	ENSG00000131196	NFATC1	TRUE	TRUE
chr18	79486625	C	T	ENST00000427363	ENSG00000131196	NFATC1	TRUE	TRUE
chr18	79486628	C	T	ENST00000427363	ENSG00000131196	NFATC1	TRUE	TRUE
chr18	79486657	C	A	ENST00000427363	ENSG00000131196	NFATC1	TRUE	TRUE
chr18	79486670	G	T	ENST00000427363	ENSG00000131196	NFATC1	TRUE	TRUE
chr18	79486677	C	A	ENST00000427363	ENSG00000131196	NFATC1	TRUE	TRUE
chr18	79486684	C	A	ENST00000427363	ENSG00000131196	NFATC1	TRUE	TRUE
chr18	79486721	C	T	ENST00000427363	ENSG00000131196	NFATC1	TRUE	TRUE
chr18	79486724	G	T	ENST00000427363	ENSG00000131196	NFATC1	TRUE	TRUE
chr18	79486735	C	A	ENST00000427363	ENSG00000131196	NFATC1	TRUE	TRUE
chr18	79486739	C	T	ENST00000427363	ENSG00000131196	NFATC1	TRUE	TRUE
chr18	79486747	C	A	ENST00000427363	ENSG00000131196	NFATC1	TRUE	TRUE
chr18	79486759	C	A	ENST00000427363	ENSG00000131196	NFATC1	TRUE	TRUE
chr18	79486781	C	T	ENST00000427363	ENSG00000131196	NFATC1	TRUE	TRUE
chr18	79486811	G	T	ENST00000427363	ENSG00000131196	NFATC1	TRUE	TRUE
chr18	79486844	G	T	ENST00000427363	ENSG00000131196	NFATC1	TRUE	TRUE
chr18	79486853	G	T	ENST00000427363	ENSG00000131196	NFATC1	TRUE	TRUE
chr18	79486872	T	A	ENST00000427363	ENSG00000131196	NFATC1	TRUE	TRUE
chr18	79486895	A	T	ENST00000427363	ENSG00000131196	NFATC1	FALSE	FALSE
chr18	79486898	C	T	ENST00000427363	ENSG00000131196	NFATC1	FALSE	FALSE
chr18	79486901	G	T	ENST00000427363	ENSG00000131196	NFATC1	FALSE	FALSE
chr18	79486907	G	T	ENST00000427363	ENSG00000131196	NFATC1	FALSE	FALSE
chr18	79486910	G	T	ENST00000427363	ENSG00000131196	NFATC1	FALSE	FALSE
chr18	79486914	T	A	ENST00000427363	ENSG00000131196	NFATC1	FALSE	FALSE
chr18	79486919	C	T	ENST00000427363	ENSG00000131196	NFATC1	FALSE	FALSE
chr18	79486923	T	A	ENST00000427363	ENSG00000131196	NFATC1	FALSE	FALSE
chr18	79486927	C	A	ENST00000427363	ENSG00000131196	NFATC1	FALSE	FALSE
chr18	79486927	C	G	ENST00000427363	ENSG00000131196	NFATC1	FALSE	FALSE
chr18	79486938	G	A	ENST00000427363	ENSG00000131196	NFATC1	TRUE	FALSE
chr18	79486938	G	C	ENST00000427363	ENSG00000131196	NFATC1	TRUE	FALSE
chr18	79486938	G	T	ENST00000427363	ENSG00000131196	NFATC1	TRUE	FALSE
chr18	79486939	T	A	ENST00000427363	ENSG00000131196	NFATC1	TRUE	FALSE
chr18	79486939	T	C	ENST00000427363	ENSG00000131196	NFATC1	TRUE	FALSE
chr18	79486939	T	G	ENST00000427363	ENSG00000131196	NFATC1	TRUE	FALSE
chr18	79527526	A	C	ENST00000427363	ENSG00000131196	NFATC1	TRUE	FALSE
chr18	79527526	A	G	ENST00000427363	ENSG00000131196	NFATC1	TRUE	FALSE
chr18	79527526	A	T	ENST00000427363	ENSG00000131196	NFATC1	TRUE	FALSE
chr18	79527527	G	A	ENST00000427363	ENSG00000131196	NFATC1	TRUE	FALSE
chr18	79527527	G	C	ENST00000427363	ENSG00000131196	NFATC1	TRUE	FALSE
chr18	79527527	G	T	ENST00000427363	ENSG00000131196	NFATC1	TRUE	FALSE
chr18	79527533	G	T	ENST00000427363	ENSG00000131196	NFATC1	FALSE	FALSE
chr18	79527542	C	T	ENST00000427363	ENSG00000131196	NFATC1	FALSE	FALSE
chr18	79679951	G	T	ENST00000613122	ENSG00000060069	CTDP1	FALSE	FALSE
chr18	79679981	G	T	ENST00000613122	ENSG00000060069	CTDP1	FALSE	FALSE
chr18	79680008	G	T	ENST00000613122	ENSG00000060069	CTDP1		FALSE
chr18	79680019	C	A	ENST00000613122	ENSG00000060069	CTDP1
chr18	79680047	G	T	ENST00000613122	ENSG00000060069	CTDP1
chr18	79680051	G	A	ENST00000613122	ENSG00000060069	CTDP1
chr18	79680052	G	A	ENST00000613122	ENSG00000060069	CTDP1
chr18	79680087	C	A	ENST00000613122	ENSG00000060069	CTDP1
chr18	79680104	G	T	ENST00000613122	ENSG00000060069	CTDP1
chr18	79680122	C	T	ENST00000613122	ENSG00000060069	CTDP1
chr18	79680140	C	T	ENST00000613122	ENSG00000060069	CTDP1
chr18	79680166	C	A	ENST00000613122	ENSG00000060069	CTDP1
chr18	79680185	G	T	ENST00000613122	ENSG00000060069	CTDP1
chr18	79680201	C	A	ENST00000613122	ENSG00000060069	CTDP1
chr18	79680203	G	T	ENST00000613122	ENSG00000060069	CTDP1
chr18	79680224	G	T	ENST00000613122	ENSG00000060069	CTDP1
chr18	79680232	C	A	ENST00000613122	ENSG00000060069	CTDP1
chr18	79680236	C	T	ENST00000613122	ENSG00000060069	CTDP1
chr18	79680245	C	T	ENST00000613122	ENSG00000060069	CTDP1
chr18	79680260	G	T	ENST00000613122	ENSG00000060069	CTDP1
chr18	79680262	G	A	ENST00000613122	ENSG00000060069	CTDP1	TRUE	FALSE
chr18	79680262	G	C	ENST00000613122	ENSG00000060069	CTDP1	TRUE	FALSE
chr18	79680262	G	T	ENST00000613122	ENSG00000060069	CTDP1	TRUE	FALSE
chr18	79680263	T	A	ENST00000613122	ENSG00000060069	CTDP1	TRUE	FALSE
chr18	79680263	T	C	ENST00000613122	ENSG00000060069	CTDP1	TRUE	FALSE
chr18	79680263	T	G	ENST00000613122	ENSG00000060069	CTDP1	TRUE	FALSE
chr18	79695223	A	C	ENST00000613122	ENSG00000060069	CTDP1	TRUE	FALSE
chr18	79695223	A	G	ENST00000613122	ENSG00000060069	CTDP1	TRUE	FALSE
chr18	79695223	A	T	ENST00000613122	ENSG00000060069	CTDP1	TRUE	FALSE
chr18	79695224	G	A	ENST00000613122	ENSG00000060069	CTDP1	TRUE	FALSE
chr18	79695224	G	C	ENST00000613122	ENSG00000060069	CTDP1	TRUE	FALSE
chr18	79695224	G	T	ENST00000613122	ENSG00000060069	CTDP1	TRUE	FALSE
chr18	79695242	T	A	ENST00000613122	ENSG00000060069	CTDP1	TRUE	TRUE
chr18	79695244	G	T	ENST00000613122	ENSG00000060069	CTDP1	TRUE	TRUE
chr18	79695247	G	T	ENST00000613122	ENSG00000060069	CTDP1	TRUE	TRUE
chr18	79695252	C	A	ENST00000613122	ENSG00000060069	CTDP1	TRUE	TRUE
chr18	79695271	A	T	ENST00000613122	ENSG00000060069	CTDP1	TRUE	TRUE
chr18	79695282	T	A	ENST00000613122	ENSG00000060069	CTDP1	TRUE	TRUE
chr18	79695286	G	T	ENST00000613122	ENSG00000060069	CTDP1	TRUE	TRUE
chr18	79695291	T	A	ENST00000613122	ENSG00000060069	CTDP1	TRUE	TRUE
chr18	79695295	C	T	ENST00000613122	ENSG00000060069	CTDP1	TRUE	TRUE
chr18	79695307	C	T	ENST00000613122	ENSG00000060069	CTDP1	TRUE	TRUE
chr18	79695309	G	A	ENST00000613122	ENSG00000060069	CTDP1	TRUE	FALSE
chr18	79695309	G	C	ENST00000613122	ENSG00000060069	CTDP1	TRUE	FALSE
chr18	79695309	G	T	ENST00000613122	ENSG00000060069	CTDP1	TRUE	FALSE
chr18	79695310	T	A	ENST00000613122	ENSG00000060069	CTDP1	TRUE	FALSE
chr18	79695310	T	C	ENST00000613122	ENSG00000060069	CTDP1	TRUE	FALSE
chr18	79695310	T	G	ENST00000613122	ENSG00000060069	CTDP1	TRUE	FALSE
chr18	79695975	A	C	ENST00000613122	ENSG00000060069	CTDP1	TRUE	FALSE
chr18	79695975	A	G	ENST00000613122	ENSG00000060069	CTDP1	TRUE	FALSE
chr18	79695975	A	T	ENST00000613122	ENSG00000060069	CTDP1	TRUE	FALSE
chr18	79695976	G	A	ENST00000613122	ENSG00000060069	CTDP1	TRUE	FALSE
chr18	79695976	G	C	ENST00000613122	ENSG00000060069	CTDP1	TRUE	FALSE
chr18	79695976	G	T	ENST00000613122	ENSG00000060069	CTDP1	TRUE	FALSE
chr18	79695979	T	A	ENST00000613122	ENSG00000060069	CTDP1	TRUE	TRUE
chr18	79695981	C	T	ENST00000613122	ENSG00000060069	CTDP1	TRUE	TRUE
chr18	79695987	A	T	ENST00000613122	ENSG00000060069	CTDP1	TRUE	TRUE
chr18	79695996	A	T	ENST00000613122	ENSG00000060069	CTDP1	TRUE	TRUE
chr18	79695999	C	T	ENST00000613122	ENSG00000060069	CTDP1	TRUE	TRUE
chr18	79696002	C	T	ENST00000613122	ENSG00000060069	CTDP1	TRUE	TRUE
chr18	79696050	G	T	ENST00000613122	ENSG00000060069	CTDP1	TRUE	TRUE
chr18	79696054	T	A	ENST00000613122	ENSG00000060069	CTDP1	TRUE	TRUE
chr18	79696068	G	T	ENST00000613122	ENSG00000060069	CTDP1	TRUE	TRUE
chr18	79696071	G	A	ENST00000613122	ENSG00000060069	CTDP1	TRUE	FALSE
chr18	79696071	G	C	ENST00000613122	ENSG00000060069	CTDP1	TRUE	FALSE
chr18	79696071	G	T	ENST00000613122	ENSG00000060069	CTDP1	TRUE	FALSE
chr18	79696072	T	A	ENST00000613122	ENSG00000060069	CTDP1	TRUE	FALSE
chr18	79696072	T	C	ENST00000613122	ENSG00000060069	CTDP1	TRUE	FALSE
chr18	79696072	T	G	ENST00000613122	ENSG00000060069	CTDP1	TRUE	FALSE
chr18	79697858	A	C	ENST00000613122	ENSG00000060069	CTDP1	TRUE	FALSE
chr18	79697858	A	G	ENST00000613122	ENSG00000060069	CTDP1	TRUE	FALSE
chr18	79697858	A	T	ENST00000613122	ENSG00000060069	CTDP1	TRUE	FALSE
chr18	79697859	G	A	ENST00000613122	ENSG00000060069	CTDP1	TRUE	FALSE
chr18	79697859	G	C	ENST00000613122	ENSG00000060069	CTDP1	TRUE	FALSE
chr18	79697859	G	T	ENST00000613122	ENSG00000060069	CTDP1	TRUE	FALSE
chr18	79697860	C	T	ENST00000613122	ENSG00000060069	CTDP1	TRUE	TRUE
chr18	79697866	G	T	ENST00000613122	ENSG00000060069	CTDP1	TRUE	TRUE
chr18	79697869	C	T	ENST00000613122	ENSG00000060069	CTDP1	TRUE	TRUE
chr18	79697875	G	T	ENST00000613122	ENSG00000060069	CTDP1	TRUE	TRUE
chr18	79697878	A	T	ENST00000613122	ENSG00000060069	CTDP1	TRUE	TRUE
chr18	79697881	G	T	ENST00000613122	ENSG00000060069	CTDP1	TRUE	TRUE
chr18	79697887	C	T	ENST00000613122	ENSG00000060069	CTDP1	TRUE	TRUE
chr18	79697890	C	T	ENST00000613122	ENSG00000060069	CTDP1	TRUE	TRUE
chr18	79697893	C	T	ENST00000613122	ENSG00000060069	CTDP1	TRUE	TRUE
chr18	79697902	C	T	ENST00000613122	ENSG00000060069	CTDP1	TRUE	TRUE
chr18	79697911	A	T	ENST00000613122	ENSG00000060069	CTDP1	TRUE	TRUE
chr18	79697933	T	A	ENST00000613122	ENSG00000060069	CTDP1	TRUE	TRUE
chr18	79697938	C	T	ENST00000613122	ENSG00000060069	CTDP1	TRUE	TRUE
chr18	79697945	T	A	ENST00000613122	ENSG00000060069	CTDP1	TRUE	TRUE
chr18	79697959	G	T	ENST00000613122	ENSG00000060069	CTDP1	TRUE	TRUE
chr18	79697962	C	T	ENST00000613122	ENSG00000060069	CTDP1	TRUE	TRUE
chr18	79697970	T	A	ENST00000613122	ENSG00000060069	CTDP1	TRUE	TRUE
chr18	79697971	C	T	ENST00000613122	ENSG00000060069	CTDP1	TRUE	TRUE
chr18	79697974	C	T	ENST00000613122	ENSG00000060069	CTDP1	TRUE	TRUE
chr18	79697981	C	A	ENST00000613122	ENSG00000060069	CTDP1	TRUE	TRUE
chr18	79697986	A	T	ENST00000613122	ENSG00000060069	CTDP1	TRUE	TRUE
chr18	79697989	G	A	ENST00000613122	ENSG00000060069	CTDP1	TRUE	FALSE
chr18	79697989	G	C	ENST00000613122	ENSG00000060069	CTDP1	TRUE	FALSE
chr18	79697989	G	T	ENST00000613122	ENSG00000060069	CTDP1	TRUE	FALSE
chr18	79697990	T	A	ENST00000613122	ENSG00000060069	CTDP1	TRUE	FALSE
chr18	79697990	T	C	ENST00000613122	ENSG00000060069	CTDP1	TRUE	FALSE
chr18	79697990	T	G	ENST00000613122	ENSG00000060069	CTDP1	TRUE	FALSE
chr18	79704765	A	C	ENST00000613122	ENSG00000060069	CTDP1	TRUE	FALSE
chr18	79704765	A	G	ENST00000613122	ENSG00000060069	CTDP1	TRUE	FALSE
chr18	79704765	A	T	ENST00000613122	ENSG00000060069	CTDP1	TRUE	FALSE
chr18	79704766	G	A	ENST00000613122	ENSG00000060069	CTDP1	TRUE	FALSE
chr18	79704766	G	C	ENST00000613122	ENSG00000060069	CTDP1	TRUE	FALSE
chr18	79704766	G	T	ENST00000613122	ENSG00000060069	CTDP1	TRUE	FALSE
chr18	79704782	C	T	ENST00000613122	ENSG00000060069	CTDP1	TRUE	TRUE
chr18	79704797	G	T	ENST00000613122	ENSG00000060069	CTDP1	TRUE	TRUE
chr18	79704832	C	A	ENST00000613122	ENSG00000060069	CTDP1	TRUE	TRUE
chr18	79704833	A	T	ENST00000613122	ENSG00000060069	CTDP1	TRUE	TRUE
chr18	79704845	G	T	ENST00000613122	ENSG00000060069	CTDP1	TRUE	TRUE
chr18	79704848	A	T	ENST00000613122	ENSG00000060069	CTDP1	TRUE	TRUE
chr18	79704857	A	T	ENST00000613122	ENSG00000060069	CTDP1	TRUE	TRUE
chr18	79704865	C	A	ENST00000613122	ENSG00000060069	CTDP1	TRUE	TRUE
chr18	79704865	C	G	ENST00000613122	ENSG00000060069	CTDP1	TRUE	TRUE
chr18	79704866	G	T	ENST00000613122	ENSG00000060069	CTDP1	TRUE	TRUE
chr18	79704901	C	A	ENST00000613122	ENSG00000060069	CTDP1	TRUE	TRUE
chr18	79704901	C	G	ENST00000613122	ENSG00000060069	CTDP1	TRUE	TRUE
chr18	79704918	G	A	ENST00000613122	ENSG00000060069	CTDP1	TRUE	FALSE
chr18	79704918	G	C	ENST00000613122	ENSG00000060069	CTDP1	TRUE	FALSE
chr18	79704918	G	T	ENST00000613122	ENSG00000060069	CTDP1	TRUE	FALSE
chr18	79704919	T	A	ENST00000613122	ENSG00000060069	CTDP1	TRUE	FALSE
chr18	79704919	T	C	ENST00000613122	ENSG00000060069	CTDP1	TRUE	FALSE
chr18	79704919	T	G	ENST00000613122	ENSG00000060069	CTDP1	TRUE	FALSE
chr18	79710344	A	C	ENST00000613122	ENSG00000060069	CTDP1	TRUE	FALSE
chr18	79710344	A	G	ENST00000613122	ENSG00000060069	CTDP1	TRUE	FALSE
chr18	79710344	A	T	ENST00000613122	ENSG00000060069	CTDP1	TRUE	FALSE
chr18	79710345	G	A	ENST00000613122	ENSG00000060069	CTDP1	TRUE	FALSE
chr18	79710345	G	C	ENST00000613122	ENSG00000060069	CTDP1	TRUE	FALSE
chr18	79710345	G	T	ENST00000613122	ENSG00000060069	CTDP1	TRUE	FALSE
chr18	79710352	T	A	ENST00000613122	ENSG00000060069	CTDP1	TRUE	TRUE
chr18	79710352	T	G	ENST00000613122	ENSG00000060069	CTDP1	TRUE	TRUE
chr18	79710360	G	T	ENST00000613122	ENSG00000060069	CTDP1	TRUE	TRUE
chr18	79710363	A	T	ENST00000613122	ENSG00000060069	CTDP1	TRUE	TRUE
chr18	79710366	A	T	ENST00000613122	ENSG00000060069	CTDP1	TRUE	TRUE
chr18	79710381	C	T	ENST00000613122	ENSG00000060069	CTDP1	TRUE	TRUE
chr18	79710388	T	A	ENST00000613122	ENSG00000060069	CTDP1	TRUE	TRUE
chr18	79710388	T	G	ENST00000613122	ENSG00000060069	CTDP1	TRUE	TRUE
chr18	79710391	C	A	ENST00000613122	ENSG00000060069	CTDP1	TRUE	TRUE
chr18	79710391	C	G	ENST00000613122	ENSG00000060069	CTDP1	TRUE	TRUE
chr18	79710399	G	T	ENST00000613122	ENSG00000060069	CTDP1	TRUE	TRUE
chr18	79710404	T	A	ENST00000613122	ENSG00000060069	CTDP1	TRUE	TRUE
chr18	79710420	A	T	ENST00000613122	ENSG00000060069	CTDP1	TRUE	TRUE
chr18	79710426	G	T	ENST00000613122	ENSG00000060069	CTDP1	TRUE	TRUE
chr18	79710435	A	T	ENST00000613122	ENSG00000060069	CTDP1	TRUE	TRUE
chr18	79710437	G	A	ENST00000613122	ENSG00000060069	CTDP1	TRUE	FALSE
chr18	79710437	G	C	ENST00000613122	ENSG00000060069	CTDP1	TRUE	FALSE
chr18	79710437	G	T	ENST00000613122	ENSG00000060069	CTDP1	TRUE	FALSE
chr18	79710438	T	A	ENST00000613122	ENSG00000060069	CTDP1	TRUE	FALSE
chr18	79710438	T	C	ENST00000613122	ENSG00000060069	CTDP1	TRUE	FALSE
chr18	79710438	T	G	ENST00000613122	ENSG00000060069	CTDP1	TRUE	FALSE
chr18	79712970	A	C	ENST00000613122	ENSG00000060069	CTDP1	TRUE	FALSE
chr18	79712970	A	G	ENST00000613122	ENSG00000060069	CTDP1	TRUE	FALSE
chr18	79712970	A	T	ENST00000613122	ENSG00000060069	CTDP1	TRUE	FALSE
chr18	79712971	G	A	ENST00000613122	ENSG00000060069	CTDP1	TRUE	FALSE
chr18	79712971	G	C	ENST00000613122	ENSG00000060069	CTDP1	TRUE	FALSE
chr18	79712971	G	T	ENST00000613122	ENSG00000060069	CTDP1	TRUE	FALSE
chr18	79712987	T	A	ENST00000613122	ENSG00000060069	CTDP1	TRUE	TRUE
chr18	79712988	G	T	ENST00000613122	ENSG00000060069	CTDP1	TRUE	TRUE
chr18	79712995	C	A	ENST00000613122	ENSG00000060069	CTDP1	TRUE	TRUE
chr18	79712995	C	G	ENST00000613122	ENSG00000060069	CTDP1	TRUE	TRUE
chr18	79713005	C	A	ENST00000613122	ENSG00000060069	CTDP1	TRUE	TRUE
chr18	79713018	C	T	ENST00000613122	ENSG00000060069	CTDP1	TRUE	TRUE
chr18	79713021	G	T	ENST00000613122	ENSG00000060069	CTDP1	TRUE	TRUE
chr18	79713031	G	A	ENST00000613122	ENSG00000060069	CTDP1	TRUE	TRUE
chr18	79713032	G	A	ENST00000613122	ENSG00000060069	CTDP1	TRUE	TRUE
chr18	79713033	A	T	ENST00000613122	ENSG00000060069	CTDP1	TRUE	TRUE
chr18	79713060	A	T	ENST00000613122	ENSG00000060069	CTDP1	TRUE	TRUE
chr18	79713063	A	T	ENST00000613122	ENSG00000060069	CTDP1	TRUE	TRUE
chr18	79713068	T	A	ENST00000613122	ENSG00000060069	CTDP1	TRUE	TRUE
chr18	79713068	T	G	ENST00000613122	ENSG00000060069	CTDP1	TRUE	TRUE
chr18	79713074	C	A	ENST00000613122	ENSG00000060069	CTDP1	TRUE	TRUE
chr18	79713074	C	G	ENST00000613122	ENSG00000060069	CTDP1	TRUE	TRUE
chr18	79713078	C	T	ENST00000613122	ENSG00000060069	CTDP1	TRUE	TRUE
chr18	79713114	C	T	ENST00000613122	ENSG00000060069	CTDP1	TRUE	TRUE
chr18	79713117	G	T	ENST00000613122	ENSG00000060069	CTDP1	TRUE	TRUE
chr18	79713123	C	T	ENST00000613122	ENSG00000060069	CTDP1	TRUE	TRUE
chr18	79713129	A	T	ENST00000613122	ENSG00000060069	CTDP1	TRUE	TRUE
chr18	79713132	A	T	ENST00000613122	ENSG00000060069	CTDP1	TRUE	TRUE
chr18	79713135	A	T	ENST00000613122	ENSG00000060069	CTDP1	TRUE	TRUE
chr18	79713139	G	A	ENST00000613122	ENSG00000060069	CTDP1	TRUE	FALSE
chr18	79713139	G	C	ENST00000613122	ENSG00000060069	CTDP1	TRUE	FALSE
chr18	79713139	G	T	ENST00000613122	ENSG00000060069	CTDP1	TRUE	FALSE
chr18	79713140	T	A	ENST00000613122	ENSG00000060069	CTDP1	TRUE	FALSE
chr18	79713140	T	C	ENST00000613122	ENSG00000060069	CTDP1	FALSE	FALSE
chr18	79713140	T	G	ENST00000613122	ENSG00000060069	CTDP1	TRUE	FALSE
chr18	79714489	A	C	ENST00000613122	ENSG00000060069	CTDP1	TRUE	FALSE
chr18	79714489	A	G	ENST00000613122	ENSG00000060069	CTDP1	TRUE	FALSE
chr18	79714489	A	T	ENST00000613122	ENSG00000060069	CTDP1	TRUE	FALSE
chr18	79714490	G	A	ENST00000613122	ENSG00000060069	CTDP1	TRUE	FALSE
chr18	79714490	G	C	ENST00000613122	ENSG00000060069	CTDP1	TRUE	FALSE
chr18	79714490	G	T	ENST00000613122	ENSG00000060069	CTDP1	TRUE	FALSE
chr18	79714502	C	T	ENST00000613122	ENSG00000060069	CTDP1	TRUE	TRUE
chr18	79714511	G	T	ENST00000613122	ENSG00000060069	CTDP1	TRUE	TRUE
chr18	79714518	C	A	ENST00000613122	ENSG00000060069	CTDP1	TRUE	TRUE
chr18	79714518	C	G	ENST00000613122	ENSG00000060069	CTDP1	TRUE	TRUE
chr18	79714520	G	T	ENST00000613122	ENSG00000060069	CTDP1	TRUE	TRUE
chr18	79714538	A	T	ENST00000613122	ENSG00000060069	CTDP1	TRUE	TRUE
chr18	79714547	G	T	ENST00000613122	ENSG00000060069	CTDP1	TRUE	TRUE
chr18	79714559	C	T	ENST00000613122	ENSG00000060069	CTDP1	TRUE	TRUE
chr18	79714568	G	T	ENST00000613122	ENSG00000060069	CTDP1	TRUE	TRUE
chr18	79714574	G	T	ENST00000613122	ENSG00000060069	CTDP1	TRUE	TRUE
chr18	79714592	G	T	ENST00000613122	ENSG00000060069	CTDP1	TRUE	TRUE
chr18	79714595	A	T	ENST00000613122	ENSG00000060069	CTDP1	TRUE	TRUE
chr18	79714607	G	T	ENST00000613122	ENSG00000060069	CTDP1	TRUE	TRUE
chr18	79714622	G	T	ENST00000613122	ENSG00000060069	CTDP1	TRUE	TRUE
chr18	79714644	C	A	ENST00000613122	ENSG00000060069	CTDP1	TRUE	TRUE
chr18	79714644	C	G	ENST00000613122	ENSG00000060069	CTDP1	TRUE	TRUE
chr18	79714658	A	T	ENST00000613122	ENSG00000060069	CTDP1	TRUE	TRUE
chr18	79714667	G	T	ENST00000613122	ENSG00000060069	CTDP1	TRUE	TRUE
chr18	79714680	G	A	ENST00000613122	ENSG00000060069	CTDP1	TRUE	TRUE
chr18	79714681	G	A	ENST00000613122	ENSG00000060069	CTDP1	TRUE	TRUE
chr18	79714691	C	T	ENST00000613122	ENSG00000060069	CTDP1	TRUE	TRUE
chr18	79714709	C	T	ENST00000613122	ENSG00000060069	CTDP1	TRUE	TRUE
chr18	79714712	G	T	ENST00000613122	ENSG00000060069	CTDP1	TRUE	TRUE
chr18	79714730	G	T	ENST00000613122	ENSG00000060069	CTDP1	TRUE	TRUE
chr18	79714736	C	T	ENST00000613122	ENSG00000060069	CTDP1	TRUE	TRUE
chr18	79714739	G	T	ENST00000613122	ENSG00000060069	CTDP1	TRUE	TRUE
chr18	79714747	T	A	ENST00000613122	ENSG00000060069	CTDP1	TRUE	TRUE
chr18	79714751	C	T	ENST00000613122	ENSG00000060069	CTDP1	TRUE	TRUE
chr18	79714772	G	T	ENST00000613122	ENSG00000060069	CTDP1	TRUE	TRUE
chr18	79714775	C	T	ENST00000613122	ENSG00000060069	CTDP1	TRUE	TRUE
chr18	79714787	C	T	ENST00000613122	ENSG00000060069	CTDP1	TRUE	TRUE
chr18	79714821	T	A	ENST00000613122	ENSG00000060069	CTDP1	TRUE	TRUE
chr18	79714821	T	G	ENST00000613122	ENSG00000060069	CTDP1	TRUE	TRUE
chr18	79714835	G	T	ENST00000613122	ENSG00000060069	CTDP1	TRUE	TRUE
chr18	79714847	G	T	ENST00000613122	ENSG00000060069	CTDP1	TRUE	TRUE
chr18	79714853	G	T	ENST00000613122	ENSG00000060069	CTDP1	TRUE	TRUE
chr18	79714862	A	T	ENST00000613122	ENSG00000060069	CTDP1	TRUE	TRUE
chr18	79714889	G	T	ENST00000613122	ENSG00000060069	CTDP1	TRUE	TRUE
chr18	79714895	G	T	ENST00000613122	ENSG00000060069	CTDP1	TRUE	TRUE
chr18	79714901	A	T	ENST00000613122	ENSG00000060069	CTDP1	TRUE	TRUE
chr18	79714904	A	T	ENST00000613122	ENSG00000060069	CTDP1	TRUE	TRUE
chr18	79714913	C	T	ENST00000613122	ENSG00000060069	CTDP1	TRUE	TRUE
chr18	79714916	A	T	ENST00000613122	ENSG00000060069	CTDP1	TRUE	TRUE
chr18	79714922	A	T	ENST00000613122	ENSG00000060069	CTDP1	TRUE	TRUE
chr18	79714934	G	T	ENST00000613122	ENSG00000060069	CTDP1	TRUE	TRUE
chr18	79714937	G	T	ENST00000613122	ENSG00000060069	CTDP1	TRUE	TRUE
chr18	79714955	C	T	ENST00000613122	ENSG00000060069	CTDP1	TRUE	TRUE
chr18	79714970	G	T	ENST00000613122	ENSG00000060069	CTDP1	TRUE	TRUE
chr18	79715003	G	T	ENST00000613122	ENSG00000060069	CTDP1	TRUE	TRUE
chr18	79715006	G	T	ENST00000613122	ENSG00000060069	CTDP1	TRUE	TRUE
chr18	79715012	G	T	ENST00000613122	ENSG00000060069	CTDP1	TRUE	TRUE
chr18	79715036	A	T	ENST00000613122	ENSG00000060069	CTDP1	TRUE	TRUE
chr18	79715039	G	T	ENST00000613122	ENSG00000060069	CTDP1	TRUE	TRUE
chr18	79715045	G	T	ENST00000613122	ENSG00000060069	CTDP1	TRUE	TRUE
chr18	79715057	C	T	ENST00000613122	ENSG00000060069	CTDP1	TRUE	TRUE
chr18	79715060	G	T	ENST00000613122	ENSG00000060069	CTDP1	TRUE	TRUE
chr18	79715063	G	T	ENST00000613122	ENSG00000060069	CTDP1	TRUE	TRUE
chr18	79715069	G	T	ENST00000613122	ENSG00000060069	CTDP1	TRUE	TRUE
chr18	79715086	C	A	ENST00000613122	ENSG00000060069	CTDP1	TRUE	TRUE
chr18	79715104	T	A	ENST00000613122	ENSG00000060069	CTDP1	TRUE	TRUE
chr18	79715114	A	T	ENST00000613122	ENSG00000060069	CTDP1	TRUE	TRUE
chr18	79715117	G	T	ENST00000613122	ENSG00000060069	CTDP1	TRUE	TRUE
chr18	79715123	G	T	ENST00000613122	ENSG00000060069	CTDP1	TRUE	TRUE
chr18	79715129	G	T	ENST00000613122	ENSG00000060069	CTDP1	TRUE	TRUE
chr18	79715133	C	A	ENST00000613122	ENSG00000060069	CTDP1	TRUE	TRUE
chr18	79715133	C	G	ENST00000613122	ENSG00000060069	CTDP1	TRUE	TRUE
chr18	79715135	C	T	ENST00000613122	ENSG00000060069	CTDP1	TRUE	TRUE
chr18	79715144	G	T	ENST00000613122	ENSG00000060069	CTDP1	TRUE	TRUE
chr18	79715151	C	A	ENST00000613122	ENSG00000060069	CTDP1	TRUE	TRUE
chr18	79715168	G	T	ENST00000613122	ENSG00000060069	CTDP1	TRUE	TRUE
chr18	79715180	C	T	ENST00000613122	ENSG00000060069	CTDP1	TRUE	TRUE
chr18	79715189	G	T	ENST00000613122	ENSG00000060069	CTDP1	TRUE	TRUE
chr18	79715192	G	T	ENST00000613122	ENSG00000060069	CTDP1	TRUE	TRUE
chr18	79715195	G	T	ENST00000613122	ENSG00000060069	CTDP1	TRUE	TRUE
chr18	79715198	G	T	ENST00000613122	ENSG00000060069	CTDP1	TRUE	TRUE
chr18	79715201	G	T	ENST00000613122	ENSG00000060069	CTDP1	TRUE	TRUE
chr18	79715204	G	T	ENST00000613122	ENSG00000060069	CTDP1	TRUE	TRUE
chr18	79715216	G	T	ENST00000613122	ENSG00000060069	CTDP1	TRUE	TRUE
chr18	79715236	C	A	ENST00000613122	ENSG00000060069	CTDP1	TRUE	TRUE
chr18	79715236	C	G	ENST00000613122	ENSG00000060069	CTDP1	TRUE	TRUE
chr18	79715240	G	T	ENST00000613122	ENSG00000060069	CTDP1	TRUE	TRUE
chr18	79715243	G	T	ENST00000613122	ENSG00000060069	CTDP1	TRUE	TRUE
chr18	79715272	C	A	ENST00000613122	ENSG00000060069	CTDP1	TRUE	TRUE
chr18	79715272	C	G	ENST00000613122	ENSG00000060069	CTDP1	TRUE	TRUE
chr18	79715275	T	A	ENST00000613122	ENSG00000060069	CTDP1	TRUE	TRUE
chr18	79715275	T	G	ENST00000613122	ENSG00000060069	CTDP1	TRUE	TRUE
chr18	79715279	A	T	ENST00000613122	ENSG00000060069	CTDP1	TRUE	TRUE
chr18	79715284	T	A	ENST00000613122	ENSG00000060069	CTDP1	TRUE	TRUE
chr18	79715284	T	G	ENST00000613122	ENSG00000060069	CTDP1	TRUE	TRUE
chr18	79715293	C	A	ENST00000613122	ENSG00000060069	CTDP1	TRUE	TRUE
chr18	79715293	C	G	ENST00000613122	ENSG00000060069	CTDP1	TRUE	TRUE
chr18	79715300	A	T	ENST00000613122	ENSG00000060069	CTDP1	TRUE	TRUE
chr18	79715303	G	T	ENST00000613122	ENSG00000060069	CTDP1	TRUE	TRUE
chr18	79715309	G	T	ENST00000613122	ENSG00000060069	CTDP1	TRUE	TRUE
chr18	79715312	G	T	ENST00000613122	ENSG00000060069	CTDP1	TRUE	TRUE
chr18	79715330	A	T	ENST00000613122	ENSG00000060069	CTDP1	TRUE	TRUE
chr18	79715342	G	T	ENST00000613122	ENSG00000060069	CTDP1	TRUE	TRUE
chr18	79715348	A	T	ENST00000613122	ENSG00000060069	CTDP1	TRUE	TRUE
chr18	79715354	A	T	ENST00000613122	ENSG00000060069	CTDP1	TRUE	TRUE
chr18	79715414	G	T	ENST00000613122	ENSG00000060069	CTDP1	TRUE	TRUE
chr18	79715417	A	T	ENST00000613122	ENSG00000060069	CTDP1	TRUE	TRUE
chr18	79715426	G	T	ENST00000613122	ENSG00000060069	CTDP1	TRUE	TRUE
chr18	79715434	C	A	ENST00000613122	ENSG00000060069	CTDP1	TRUE	TRUE
chr18	79715434	C	G	ENST00000613122	ENSG00000060069	CTDP1	TRUE	TRUE
chr18	79715450	G	T	ENST00000613122	ENSG00000060069	CTDP1	TRUE	TRUE
chr18	79715456	A	T	ENST00000613122	ENSG00000060069	CTDP1	TRUE	TRUE
chr18	79715522	C	T	ENST00000613122	ENSG00000060069	CTDP1	TRUE	TRUE
chr18	79715529	G	A	ENST00000613122	ENSG00000060069	CTDP1	TRUE	FALSE
chr18	79715529	G	C	ENST00000613122	ENSG00000060069	CTDP1	TRUE	FALSE
chr18	79715529	G	T	ENST00000613122	ENSG00000060069	CTDP1	TRUE	FALSE
chr18	79715530	T	A	ENST00000613122	ENSG00000060069	CTDP1	TRUE	FALSE
chr18	79715530	T	C	ENST00000613122	ENSG00000060069	CTDP1	FALSE	FALSE
chr18	79715530	T	G	ENST00000613122	ENSG00000060069	CTDP1	TRUE	FALSE
chr18	79717533	A	C	ENST00000613122	ENSG00000060069	CTDP1	TRUE	FALSE
chr18	79717533	A	G	ENST00000613122	ENSG00000060069	CTDP1	TRUE	FALSE
chr18	79717533	A	T	ENST00000613122	ENSG00000060069	CTDP1	TRUE	FALSE
chr18	79717534	G	A	ENST00000613122	ENSG00000060069	CTDP1	TRUE	FALSE
chr18	79717534	G	C	ENST00000613122	ENSG00000060069	CTDP1	TRUE	FALSE
chr18	79717534	G	T	ENST00000613122	ENSG00000060069	CTDP1	TRUE	FALSE
chr18	79717540	G	T	ENST00000613122	ENSG00000060069	CTDP1	TRUE	TRUE
chr18	79717543	A	T	ENST00000613122	ENSG00000060069	CTDP1	TRUE	TRUE
chr18	79717552	C	T	ENST00000613122	ENSG00000060069	CTDP1	TRUE	TRUE
chr18	79717558	C	T	ENST00000613122	ENSG00000060069	CTDP1	TRUE	TRUE
chr18	79717561	G	T	ENST00000613122	ENSG00000060069	CTDP1	TRUE	TRUE
chr18	79717566	C	A	ENST00000613122	ENSG00000060069	CTDP1	TRUE	TRUE
chr18	79717567	G	T	ENST00000613122	ENSG00000060069	CTDP1	TRUE	TRUE
chr18	79717595	G	A	ENST00000613122	ENSG00000060069	CTDP1	TRUE	TRUE
chr18	79717596	G	A	ENST00000613122	ENSG00000060069	CTDP1	TRUE	TRUE
chr18	79717601	G	A	ENST00000613122	ENSG00000060069	CTDP1	TRUE	TRUE
chr18	79717602	G	A	ENST00000613122	ENSG00000060069	CTDP1	TRUE	TRUE
chr18	79717608	C	A	ENST00000613122	ENSG00000060069	CTDP1	TRUE	TRUE
chr18	79717612	G	T	ENST00000613122	ENSG00000060069	CTDP1	TRUE	TRUE
chr18	79717619	G	A	ENST00000613122	ENSG00000060069	CTDP1	TRUE	TRUE
chr18	79717620	G	A	ENST00000613122	ENSG00000060069	CTDP1	TRUE	TRUE
chr18	79717624	A	T	ENST00000613122	ENSG00000060069	CTDP1	TRUE	TRUE
chr18	79717630	G	T	ENST00000613122	ENSG00000060069	CTDP1	TRUE	TRUE
chr18	79717633	G	T	ENST00000613122	ENSG00000060069	CTDP1	TRUE	TRUE
chr18	79717636	C	T	ENST00000613122	ENSG00000060069	CTDP1	TRUE	TRUE
chr18	79717666	A	T	ENST00000613122	ENSG00000060069	CTDP1	TRUE	TRUE
chr18	79717672	C	T	ENST00000613122	ENSG00000060069	CTDP1	TRUE	TRUE
chr18	79717677	G	A	ENST00000613122	ENSG00000060069	CTDP1	TRUE	FALSE
chr18	79717677	G	C	ENST00000613122	ENSG00000060069	CTDP1	TRUE	FALSE
chr18	79717677	G	T	ENST00000613122	ENSG00000060069	CTDP1	TRUE	FALSE
chr18	79717678	T	A	ENST00000613122	ENSG00000060069	CTDP1	TRUE	FALSE
chr18	79717678	T	C	ENST00000613122	ENSG00000060069	CTDP1	TRUE	FALSE
chr18	79717678	T	G	ENST00000613122	ENSG00000060069	CTDP1	TRUE	FALSE
chr18	79717808	A	C	ENST00000613122	ENSG00000060069	CTDP1	TRUE	FALSE
chr18	79717808	A	G	ENST00000613122	ENSG00000060069	CTDP1	TRUE	FALSE
chr18	79717808	A	T	ENST00000613122	ENSG00000060069	CTDP1	TRUE	FALSE
chr18	79717809	G	A	ENST00000613122	ENSG00000060069	CTDP1	TRUE	FALSE
chr18	79717809	G	C	ENST00000613122	ENSG00000060069	CTDP1	TRUE	FALSE
chr18	79717809	G	T	ENST00000613122	ENSG00000060069	CTDP1	TRUE	FALSE
chr18	79717811	G	T	ENST00000613122	ENSG00000060069	CTDP1	TRUE	TRUE
chr18	79717841	G	T	ENST00000613122	ENSG00000060069	CTDP1	TRUE	TRUE
chr18	79717863	T	A	ENST00000613122	ENSG00000060069	CTDP1	TRUE	TRUE
chr18	79717889	A	T	ENST00000613122	ENSG00000060069	CTDP1	TRUE	TRUE
chr18	79717895	C	T	ENST00000613122	ENSG00000060069	CTDP1	TRUE	TRUE
chr18	79717907	G	T	ENST00000613122	ENSG00000060069	CTDP1	TRUE	TRUE
chr18	79717921	C	A	ENST00000613122	ENSG00000060069	CTDP1	TRUE	TRUE
chr18	79717921	C	G	ENST00000613122	ENSG00000060069	CTDP1	TRUE	TRUE
chr18	79717937	A	T	ENST00000613122	ENSG00000060069	CTDP1	TRUE	TRUE
chr18	79717997	C	T	ENST00000613122	ENSG00000060069	CTDP1	TRUE	TRUE
chr18	79718000	G	T	ENST00000613122	ENSG00000060069	CTDP1	TRUE	TRUE
chr18	79718015	A	T	ENST00000613122	ENSG00000060069	CTDP1	TRUE	TRUE
chr18	79718017	G	A	ENST00000613122	ENSG00000060069	CTDP1	TRUE	FALSE
chr18	79718017	G	C	ENST00000613122	ENSG00000060069	CTDP1	TRUE	FALSE
chr18	79718017	G	T	ENST00000613122	ENSG00000060069	CTDP1	TRUE	FALSE
chr18	79718018	T	A	ENST00000613122	ENSG00000060069	CTDP1	TRUE	FALSE
chr18	79718018	T	C	ENST00000613122	ENSG00000060069	CTDP1	FALSE	FALSE
chr18	79718018	T	G	ENST00000613122	ENSG00000060069	CTDP1	TRUE	FALSE
chr18	79728905	A	C	ENST00000613122	ENSG00000060069	CTDP1	TRUE	FALSE
chr18	79728905	A	G	ENST00000613122	ENSG00000060069	CTDP1	TRUE	FALSE
chr18	79728905	A	T	ENST00000613122	ENSG00000060069	CTDP1	TRUE	FALSE
chr18	79728906	G	A	ENST00000613122	ENSG00000060069	CTDP1	TRUE	FALSE
chr18	79728906	G	C	ENST00000613122	ENSG00000060069	CTDP1	TRUE	FALSE
chr18	79728906	G	T	ENST00000613122	ENSG00000060069	CTDP1	TRUE	FALSE
chr18	79728923	C	T	ENST00000613122	ENSG00000060069	CTDP1	TRUE	TRUE
chr18	79728929	C	T	ENST00000613122	ENSG00000060069	CTDP1	TRUE	TRUE
chr18	79728941	G	T	ENST00000613122	ENSG00000060069	CTDP1	TRUE	TRUE
chr18	79728944	G	T	ENST00000613122	ENSG00000060069	CTDP1	TRUE	TRUE
chr18	79728959	C	T	ENST00000613122	ENSG00000060069	CTDP1	TRUE	TRUE
chr18	79728965	G	T	ENST00000613122	ENSG00000060069	CTDP1	TRUE	TRUE
chr18	79728968	G	T	ENST00000613122	ENSG00000060069	CTDP1	TRUE	TRUE
chr18	79728971	C	T	ENST00000613122	ENSG00000060069	CTDP1	TRUE	TRUE
chr18	79728986	A	T	ENST00000613122	ENSG00000060069	CTDP1	TRUE	TRUE
chr18	79728989	A	T	ENST00000613122	ENSG00000060069	CTDP1	TRUE	TRUE
chr18	79728992	A	T	ENST00000613122	ENSG00000060069	CTDP1	TRUE	TRUE
chr18	79728995	C	T	ENST00000613122	ENSG00000060069	CTDP1	TRUE	TRUE
chr18	79728998	C	T	ENST00000613122	ENSG00000060069	CTDP1	TRUE	TRUE
chr18	79729013	G	T	ENST00000613122	ENSG00000060069	CTDP1	TRUE	TRUE
chr18	79729030	C	A	ENST00000613122	ENSG00000060069	CTDP1	TRUE	TRUE
chr18	79729030	C	G	ENST00000613122	ENSG00000060069	CTDP1	TRUE	TRUE
chr18	79729039	T	A	ENST00000613122	ENSG00000060069	CTDP1	TRUE	TRUE
chr18	79729040	A	T	ENST00000613122	ENSG00000060069	CTDP1	TRUE	TRUE
chr18	79729043	G	T	ENST00000613122	ENSG00000060069	CTDP1	TRUE	TRUE
chr18	79729050	T	A	ENST00000613122	ENSG00000060069	CTDP1	TRUE	TRUE
chr18	79729050	T	G	ENST00000613122	ENSG00000060069	CTDP1	TRUE	TRUE
chr18	79729052	G	T	ENST00000613122	ENSG00000060069	CTDP1	TRUE	TRUE
chr18	79729064	A	T	ENST00000613122	ENSG00000060069	CTDP1	TRUE	TRUE
chr18	79729067	G	T	ENST00000613122	ENSG00000060069	CTDP1	TRUE	TRUE
chr18	79729070	G	A	ENST00000613122	ENSG00000060069	CTDP1	TRUE	FALSE
chr18	79729070	G	C	ENST00000613122	ENSG00000060069	CTDP1	TRUE	FALSE
chr18	79729070	G	T	ENST00000613122	ENSG00000060069	CTDP1	TRUE	FALSE
chr18	79729071	T	A	ENST00000613122	ENSG00000060069	CTDP1	TRUE	FALSE
chr18	79729071	T	C	ENST00000613122	ENSG00000060069	CTDP1	TRUE	FALSE
chr18	79729071	T	G	ENST00000613122	ENSG00000060069	CTDP1	TRUE	FALSE
chr18	79736353	A	C	ENST00000613122	ENSG00000060069	CTDP1	TRUE	FALSE
chr18	79736353	A	G	ENST00000613122	ENSG00000060069	CTDP1	TRUE	FALSE
chr18	79736353	A	T	ENST00000613122	ENSG00000060069	CTDP1	TRUE	FALSE
chr18	79736354	G	A	ENST00000613122	ENSG00000060069	CTDP1	TRUE	FALSE
chr18	79736354	G	C	ENST00000613122	ENSG00000060069	CTDP1	TRUE	FALSE
chr18	79736354	G	T	ENST00000613122	ENSG00000060069	CTDP1	TRUE	FALSE
chr18	79736370	G	T	ENST00000613122	ENSG00000060069	CTDP1	TRUE	TRUE
chr18	79736373	G	T	ENST00000613122	ENSG00000060069	CTDP1	TRUE	TRUE
chr18	79736397	G	T	ENST00000613122	ENSG00000060069	CTDP1	TRUE	TRUE
chr18	79736400	A	T	ENST00000613122	ENSG00000060069	CTDP1	TRUE	TRUE
chr18	79736412	G	T	ENST00000613122	ENSG00000060069	CTDP1	TRUE	TRUE
chr18	79736415	G	T	ENST00000613122	ENSG00000060069	CTDP1	TRUE	TRUE
chr18	79736418	C	T	ENST00000613122	ENSG00000060069	CTDP1	TRUE	TRUE
chr18	79736421	G	T	ENST00000613122	ENSG00000060069	CTDP1	TRUE	TRUE
chr18	79736424	G	T	ENST00000613122	ENSG00000060069	CTDP1	TRUE	TRUE
chr18	79736427	G	T	ENST00000613122	ENSG00000060069	CTDP1	TRUE	TRUE
chr18	79736433	C	T	ENST00000613122	ENSG00000060069	CTDP1	TRUE	TRUE
chr18	79736442	A	T	ENST00000613122	ENSG00000060069	CTDP1	TRUE	TRUE
chr18	79736460	G	T	ENST00000613122	ENSG00000060069	CTDP1	TRUE	TRUE
chr18	79736490	G	T	ENST00000613122	ENSG00000060069	CTDP1	FALSE	FALSE
chr18	79736520	A	T	ENST00000613122	ENSG00000060069	CTDP1	FALSE	FALSE
chr18	79736522	G	A	ENST00000613122	ENSG00000060069	CTDP1	TRUE	FALSE
chr18	79736522	G	C	ENST00000613122	ENSG00000060069	CTDP1	TRUE	FALSE
chr18	79736522	G	T	ENST00000613122	ENSG00000060069	CTDP1	TRUE	FALSE
chr18	79736523	T	A	ENST00000613122	ENSG00000060069	CTDP1	TRUE	FALSE
chr18	79736523	T	C	ENST00000613122	ENSG00000060069	CTDP1	FALSE	FALSE
chr18	79736523	T	G	ENST00000613122	ENSG00000060069	CTDP1	TRUE	FALSE
chr18	79753650	A	C	ENST00000613122	ENSG00000060069	CTDP1	TRUE	FALSE
chr18	79753650	A	G	ENST00000613122	ENSG00000060069	CTDP1	TRUE	FALSE
chr18	79753650	A	T	ENST00000613122	ENSG00000060069	CTDP1	TRUE	FALSE
chr18	79753651	G	A	ENST00000613122	ENSG00000060069	CTDP1	TRUE	FALSE
chr18	79753651	G	C	ENST00000613122	ENSG00000060069	CTDP1	TRUE	FALSE
chr18	79753651	G	T	ENST00000613122	ENSG00000060069	CTDP1	TRUE	FALSE
chr18	79753659	A	T	ENST00000613122	ENSG00000060069	CTDP1	FALSE	FALSE
chr18	79753665	A	T	ENST00000613122	ENSG00000060069	CTDP1	FALSE	FALSE
chr18	79753674	G	T	ENST00000613122	ENSG00000060069	CTDP1	FALSE	FALSE
chr18	79753677	G	T	ENST00000613122	ENSG00000060069	CTDP1	FALSE	FALSE
chr18	79753692	G	T	ENST00000613122	ENSG00000060069	CTDP1	FALSE	FALSE
chr18	79753704	G	T	ENST00000613122	ENSG00000060069	CTDP1	FALSE	FALSE
chr18	79753716	G	T	ENST00000613122	ENSG00000060069	CTDP1	FALSE	FALSE
chr18	79753722	G	T	ENST00000613122	ENSG00000060069	CTDP1	FALSE	FALSE
chr18	79753737	G	T	ENST00000613122	ENSG00000060069	CTDP1	FALSE	FALSE
chr18	79753746	G	T	ENST00000613122	ENSG00000060069	CTDP1	FALSE	FALSE
chr18	79753755	A	T	ENST00000613122	ENSG00000060069	CTDP1	FALSE	FALSE
chr18	79753764	G	T	ENST00000613122	ENSG00000060069	CTDP1	FALSE	FALSE
chr18	79753770	G	T	ENST00000613122	ENSG00000060069	CTDP1	FALSE	FALSE
chr18	79798015	G	A	ENST00000316249	ENSG00000178342	KCNG2	FALSE	FALSE
chr18	79798015	G	C	ENST00000316249	ENSG00000178342	KCNG2	FALSE	FALSE
chr18	79798015	G	T	ENST00000316249	ENSG00000178342	KCNG2	FALSE	FALSE
chr18	79798016	T	A	ENST00000316249	ENSG00000178342	KCNG2	FALSE	FALSE
chr18	79798016	T	C	ENST00000316249	ENSG00000178342	KCNG2	FALSE	FALSE
chr18	79798016	T	G	ENST00000316249	ENSG00000178342	KCNG2	FALSE	FALSE
chr18	79856377	A	C	ENST00000316249	ENSG00000178342	KCNG2	FALSE	FALSE
chr18	79856377	A	G	ENST00000316249	ENSG00000178342	KCNG2	FALSE	FALSE
chr18	79856377	A	T	ENST00000316249	ENSG00000178342	KCNG2	FALSE	FALSE
chr18	79856378	G	A	ENST00000316249	ENSG00000178342	KCNG2	FALSE	FALSE
chr18	79856378	G	C	ENST00000316249	ENSG00000178342	KCNG2	FALSE	FALSE
chr18	79856378	G	T	ENST00000316249	ENSG00000178342	KCNG2	FALSE	FALSE
chr18	79856453	G	A	ENST00000316249	ENSG00000178342	KCNG2	FALSE	FALSE
chr18	79856453	G	C	ENST00000316249	ENSG00000178342	KCNG2	FALSE	FALSE
chr18	79856453	G	T	ENST00000316249	ENSG00000178342	KCNG2	FALSE	FALSE
chr18	79856454	T	A	ENST00000316249	ENSG00000178342	KCNG2	FALSE	FALSE
chr18	79856454	T	C	ENST00000316249	ENSG00000178342	KCNG2	FALSE	FALSE
chr18	79856454	T	G	ENST00000316249	ENSG00000178342	KCNG2	FALSE	FALSE
chr18	79863626	A	C	ENST00000316249	ENSG00000178342	KCNG2	FALSE	FALSE
chr18	79863626	A	G	ENST00000316249	ENSG00000178342	KCNG2	FALSE	FALSE
chr18	79863626	A	T	ENST00000316249	ENSG00000178342	KCNG2	FALSE	FALSE
chr18	79863627	G	A	ENST00000316249	ENSG00000178342	KCNG2	FALSE	FALSE
chr18	79863627	G	C	ENST00000316249	ENSG00000178342	KCNG2	FALSE	FALSE
chr18	79863627	G	T	ENST00000316249	ENSG00000178342	KCNG2	FALSE	FALSE
chr18	79863671	G	T	ENST00000316249	ENSG00000178342	KCNG2	FALSE	FALSE
chr18	79863678	G	A	ENST00000316249	ENSG00000178342	KCNG2	FALSE	FALSE
chr18	79863679	G	A	ENST00000316249	ENSG00000178342	KCNG2	FALSE	FALSE
chr18	79863685	C	A	ENST00000316249	ENSG00000178342	KCNG2	FALSE	FALSE
chr18	79863745	C	A	ENST00000316249	ENSG00000178342	KCNG2
chr18	79863762	G	A	ENST00000316249	ENSG00000178342	KCNG2
chr18	79863763	G	A	ENST00000316249	ENSG00000178342	KCNG2
chr18	79863776	C	T	ENST00000316249	ENSG00000178342	KCNG2
chr18	79863781	C	A	ENST00000316249	ENSG00000178342	KCNG2
chr18	79863797	G	T	ENST00000316249	ENSG00000178342	KCNG2
chr18	79863814	C	A	ENST00000316249	ENSG00000178342	KCNG2
chr18	79863844	T	A	ENST00000316249	ENSG00000178342	KCNG2
chr18	79863853	C	A	ENST00000316249	ENSG00000178342	KCNG2	TRUE	TRUE
chr18	79863853	C	G	ENST00000316249	ENSG00000178342	KCNG2	TRUE	TRUE
chr18	79863869	G	T	ENST00000316249	ENSG00000178342	KCNG2	TRUE	TRUE
chr18	79863895	C	A	ENST00000316249	ENSG00000178342	KCNG2
chr18	79863921	T	A	ENST00000316249	ENSG00000178342	KCNG2
chr18	79863932	A	T	ENST00000316249	ENSG00000178342	KCNG2
chr18	79863938	C	T	ENST00000316249	ENSG00000178342	KCNG2
chr18	79863958	C	A	ENST00000316249	ENSG00000178342	KCNG2
chr18	79863977	G	T	ENST00000316249	ENSG00000178342	KCNG2
chr18	79863988	C	A	ENST00000316249	ENSG00000178342	KCNG2
chr18	79863988	C	G	ENST00000316249	ENSG00000178342	KCNG2
chr18	79863990	G	A	ENST00000316249	ENSG00000178342	KCNG2
chr18	79863991	G	A	ENST00000316249	ENSG00000178342	KCNG2
chr18	79864001	G	T	ENST00000316249	ENSG00000178342	KCNG2
chr18	79864013	G	T	ENST00000316249	ENSG00000178342	KCNG2
chr18	79864021	C	A	ENST00000316249	ENSG00000178342	KCNG2
chr18	79864024	C	A	ENST00000316249	ENSG00000178342	KCNG2
chr18	79864046	G	T	ENST00000316249	ENSG00000178342	KCNG2
chr18	79864049	G	T	ENST00000316249	ENSG00000178342	KCNG2
chr18	79864052	G	T	ENST00000316249	ENSG00000178342	KCNG2
chr18	79864061	G	T	ENST00000316249	ENSG00000178342	KCNG2
chr18	79864082	G	T	ENST00000316249	ENSG00000178342	KCNG2
chr18	79864094	C	T	ENST00000316249	ENSG00000178342	KCNG2
chr18	79864118	G	T	ENST00000316249	ENSG00000178342	KCNG2
chr18	79864136	C	T	ENST00000316249	ENSG00000178342	KCNG2
chr18	79864182	C	A	ENST00000316249	ENSG00000178342	KCNG2	TRUE	TRUE
chr18	79864196	A	T	ENST00000316249	ENSG00000178342	KCNG2	TRUE	TRUE
chr18	79864210	C	A	ENST00000316249	ENSG00000178342	KCNG2	TRUE	TRUE
chr18	79864252	C	A	ENST00000316249	ENSG00000178342	KCNG2	FALSE	FALSE
chr18	79864280	G	T	ENST00000316249	ENSG00000178342	KCNG2	FALSE	FALSE
chr18	79864283	G	T	ENST00000316249	ENSG00000178342	KCNG2	FALSE	FALSE
chr18	79864286	G	T	ENST00000316249	ENSG00000178342	KCNG2	FALSE	FALSE
chr18	79864292	G	A	ENST00000316249	ENSG00000178342	KCNG2	TRUE	FALSE
chr18	79864292	G	C	ENST00000316249	ENSG00000178342	KCNG2	TRUE	FALSE
chr18	79864292	G	T	ENST00000316249	ENSG00000178342	KCNG2	TRUE	FALSE
chr18	79864293	T	A	ENST00000316249	ENSG00000178342	KCNG2	TRUE	FALSE
chr18	79864293	T	C	ENST00000316249	ENSG00000178342	KCNG2	TRUE	FALSE
chr18	79864293	T	G	ENST00000316249	ENSG00000178342	KCNG2	TRUE	FALSE
chr18	79899038	A	C	ENST00000316249	ENSG00000178342	KCNG2	TRUE	FALSE
chr18	79899038	A	G	ENST00000316249	ENSG00000178342	KCNG2	TRUE	FALSE
chr18	79899038	A	T	ENST00000316249	ENSG00000178342	KCNG2	TRUE	FALSE
chr18	79899039	G	A	ENST00000316249	ENSG00000178342	KCNG2	TRUE	FALSE
chr18	79899039	G	C	ENST00000316249	ENSG00000178342	KCNG2	TRUE	FALSE
chr18	79899039	G	T	ENST00000316249	ENSG00000178342	KCNG2	TRUE	FALSE
chr18	79899043	G	T	ENST00000316249	ENSG00000178342	KCNG2	FALSE	FALSE
chr18	79899048	C	A	ENST00000316249	ENSG00000178342	KCNG2	FALSE	FALSE
chr18	79899055	A	T	ENST00000316249	ENSG00000178342	KCNG2	FALSE	FALSE
chr18	79899060	C	A	ENST00000316249	ENSG00000178342	KCNG2	FALSE	FALSE
chr18	79899079	G	T	ENST00000316249	ENSG00000178342	KCNG2	FALSE	FALSE
chr18	79899090	C	A	ENST00000316249	ENSG00000178342	KCNG2	FALSE	FALSE
chr18	79899098	G	A	ENST00000316249	ENSG00000178342	KCNG2	FALSE	FALSE
chr18	79899099	G	A	ENST00000316249	ENSG00000178342	KCNG2	FALSE	FALSE
chr18	79899109	G	T	ENST00000316249	ENSG00000178342	KCNG2	FALSE	FALSE
chr18	79899130	C	T	ENST00000316249	ENSG00000178342	KCNG2	FALSE	FALSE
chr18	79899136	G	T	ENST00000316249	ENSG00000178342	KCNG2	FALSE	FALSE
chr18	79899142	A	T	ENST00000316249	ENSG00000178342	KCNG2	FALSE	FALSE
chr18	79899147	C	A	ENST00000316249	ENSG00000178342	KCNG2	FALSE	FALSE
chr18	79899204	C	A	ENST00000316249	ENSG00000178342	KCNG2	FALSE	FALSE
chr18	79899204	C	G	ENST00000316249	ENSG00000178342	KCNG2	FALSE	FALSE
chr18	79899209	C	A	ENST00000316249	ENSG00000178342	KCNG2	FALSE	FALSE
chr18	79899247	A	T	ENST00000316249	ENSG00000178342	KCNG2	FALSE	FALSE
chr18	79899256	G	T	ENST00000316249	ENSG00000178342	KCNG2	FALSE	FALSE
chr18	79899306	C	A	ENST00000316249	ENSG00000178342	KCNG2	FALSE	FALSE
chr18	79899306	C	G	ENST00000316249	ENSG00000178342	KCNG2	FALSE	FALSE
chr18	79899329	C	A	ENST00000316249	ENSG00000178342	KCNG2	FALSE	FALSE
chr18	79899344	C	A	ENST00000316249	ENSG00000178342	KCNG2	FALSE	FALSE
chr18	79899369	C	A	ENST00000316249	ENSG00000178342	KCNG2	FALSE	FALSE
chr18	79899376	G	T	ENST00000316249	ENSG00000178342	KCNG2	FALSE	FALSE
chr18	79899405	C	A	ENST00000316249	ENSG00000178342	KCNG2	FALSE	FALSE
chr18	79899445	G	T	ENST00000316249	ENSG00000178342	KCNG2	FALSE	FALSE
chr18	79899451	G	T	ENST00000316249	ENSG00000178342	KCNG2	FALSE	FALSE
chr18	79899495	T	A	ENST00000316249	ENSG00000178342	KCNG2	FALSE	FALSE
chr18	79899495	T	G	ENST00000316249	ENSG00000178342	KCNG2	FALSE	FALSE
chr18	79899497	G	A	ENST00000316249	ENSG00000178342	KCNG2	FALSE	FALSE
chr18	79899498	G	A	ENST00000316249	ENSG00000178342	KCNG2	FALSE	FALSE
chr18	79899500	G	A	ENST00000316249	ENSG00000178342	KCNG2	FALSE	FALSE
chr18	79899501	G	A	ENST00000316249	ENSG00000178342	KCNG2	FALSE	FALSE
chr18	79899531	C	A	ENST00000316249	ENSG00000178342	KCNG2	FALSE	FALSE
chr18	79899531	C	G	ENST00000316249	ENSG00000178342	KCNG2	FALSE	FALSE
chr18	79899562	C	T	ENST00000316249	ENSG00000178342	KCNG2	FALSE	FALSE
chr18	79899641	C	A	ENST00000316249	ENSG00000178342	KCNG2	FALSE	FALSE
chr18	79899651	C	A	ENST00000316249	ENSG00000178342	KCNG2	FALSE	FALSE
chr18	79899651	C	G	ENST00000316249	ENSG00000178342	KCNG2	FALSE	FALSE
chr18	79899655	G	T	ENST00000316249	ENSG00000178342	KCNG2	FALSE	FALSE
chr18	79899661	A	T	ENST00000316249	ENSG00000178342	KCNG2	FALSE	FALSE
chr18	79899664	G	T	ENST00000316249	ENSG00000178342	KCNG2	FALSE	FALSE
chr18	79899667	C	T	ENST00000316249	ENSG00000178342	KCNG2	FALSE	FALSE
chr18	79899670	C	T	ENST00000316249	ENSG00000178342	KCNG2	FALSE	FALSE
chr18	79899673	C	T	ENST00000316249	ENSG00000178342	KCNG2	FALSE	FALSE
chr18	79899691	G	T	ENST00000316249	ENSG00000178342	KCNG2	FALSE	FALSE
chr18	79899703	C	T	ENST00000316249	ENSG00000178342	KCNG2	FALSE	FALSE
chr18	79899706	G	T	ENST00000316249	ENSG00000178342	KCNG2	FALSE	FALSE
chr18	79899722	C	A	ENST00000316249	ENSG00000178342	KCNG2	FALSE	FALSE
chr18	79899736	G	T	ENST00000316249	ENSG00000178342	KCNG2	FALSE	FALSE
chr18	79899746	C	A	ENST00000316249	ENSG00000178342	KCNG2	FALSE	FALSE
chr18	79899748	C	T	ENST00000316249	ENSG00000178342	KCNG2	FALSE	FALSE
chr18	79899797	G	A	ENST00000316249	ENSG00000178342	KCNG2
chr18	79899798	G	A	ENST00000316249	ENSG00000178342	KCNG2
chr18	79903987	T	A	ENST00000397778	ENSG00000122490	SLC66A2	FALSE	FALSE
chr18	79904023	T	A	ENST00000397778	ENSG00000122490	SLC66A2	FALSE	FALSE
chr18	79904026	G	A	ENST00000397778	ENSG00000122490	SLC66A2	FALSE	FALSE
chr18	79904045	G	C	ENST00000397778	ENSG00000122490	SLC66A2	FALSE	FALSE
chr18	79904045	G	T	ENST00000397778	ENSG00000122490	SLC66A2	FALSE	FALSE
chr18	79904053	G	A	ENST00000397778	ENSG00000122490	SLC66A2	FALSE	FALSE
chr18	79904083	G	A	ENST00000397778	ENSG00000122490	SLC66A2	FALSE	FALSE
chr18	79904093	G	T	ENST00000397778	ENSG00000122490	SLC66A2	FALSE	FALSE
chr18	79904107	G	A	ENST00000397778	ENSG00000122490	SLC66A2	FALSE	FALSE
chr18	79904122	T	A	ENST00000397778	ENSG00000122490	SLC66A2	FALSE	FALSE
chr18	79904132	G	C	ENST00000397778	ENSG00000122490	SLC66A2	FALSE	FALSE
chr18	79904132	G	T	ENST00000397778	ENSG00000122490	SLC66A2	FALSE	FALSE
chr18	79904143	T	A	ENST00000397778	ENSG00000122490	SLC66A2	FALSE	FALSE
chr18	79904162	C	T	ENST00000397778	ENSG00000122490	SLC66A2	FALSE	FALSE
chr18	79904163	C	T	ENST00000397778	ENSG00000122490	SLC66A2	FALSE	FALSE
chr18	79904179	T	A	ENST00000397778	ENSG00000122490	SLC66A2	FALSE	FALSE
chr18	79904184	C	A	ENST00000397778	ENSG00000122490	SLC66A2	TRUE	FALSE
chr18	79904184	C	G	ENST00000397778	ENSG00000122490	SLC66A2	TRUE	FALSE
chr18	79904184	C	T	ENST00000397778	ENSG00000122490	SLC66A2	TRUE	FALSE
chr18	79904185	T	A	ENST00000397778	ENSG00000122490	SLC66A2	TRUE	FALSE
chr18	79904185	T	C	ENST00000397778	ENSG00000122490	SLC66A2	TRUE	FALSE
chr18	79904185	T	G	ENST00000397778	ENSG00000122490	SLC66A2	TRUE	FALSE
chr18	79919182	A	C	ENST00000397778	ENSG00000122490	SLC66A2	TRUE	FALSE
chr18	79919182	A	G	ENST00000397778	ENSG00000122490	SLC66A2	TRUE	FALSE
chr18	79919182	A	T	ENST00000397778	ENSG00000122490	SLC66A2	TRUE	FALSE
chr18	79919183	C	A	ENST00000397778	ENSG00000122490	SLC66A2	TRUE	FALSE
chr18	79919183	C	G	ENST00000397778	ENSG00000122490	SLC66A2	TRUE	FALSE
chr18	79919183	C	T	ENST00000397778	ENSG00000122490	SLC66A2	TRUE	FALSE
chr18	79919194	C	A	ENST00000397778	ENSG00000122490	SLC66A2	FALSE	FALSE
chr18	79919203	G	A	ENST00000397778	ENSG00000122490	SLC66A2	FALSE	FALSE
chr18	79919219	G	C	ENST00000397778	ENSG00000122490	SLC66A2	FALSE	FALSE
chr18	79919219	G	T	ENST00000397778	ENSG00000122490	SLC66A2	FALSE	FALSE
chr18	79919227	G	A	ENST00000397778	ENSG00000122490	SLC66A2	FALSE	FALSE
chr18	79919248	C	A	ENST00000397778	ENSG00000122490	SLC66A2	TRUE	TRUE
chr18	79919278	C	A	ENST00000397778	ENSG00000122490	SLC66A2	TRUE	TRUE
chr18	79919306	G	C	ENST00000397778	ENSG00000122490	SLC66A2	TRUE	TRUE
chr18	79919306	G	T	ENST00000397778	ENSG00000122490	SLC66A2	TRUE	TRUE
chr18	79919315	G	C	ENST00000397778	ENSG00000122490	SLC66A2	TRUE	TRUE
chr18	79919315	G	T	ENST00000397778	ENSG00000122490	SLC66A2	TRUE	TRUE
chr18	79919345	G	T	ENST00000397778	ENSG00000122490	SLC66A2	TRUE	TRUE
chr18	79919350	G	A	ENST00000397778	ENSG00000122490	SLC66A2	TRUE	TRUE
chr18	79919354	G	C	ENST00000397778	ENSG00000122490	SLC66A2	TRUE	TRUE
chr18	79919354	G	T	ENST00000397778	ENSG00000122490	SLC66A2	TRUE	TRUE
chr18	79919361	G	T	ENST00000397778	ENSG00000122490	SLC66A2	TRUE	TRUE
chr18	79919372	C	T	ENST00000397778	ENSG00000122490	SLC66A2	TRUE	TRUE
chr18	79919373	C	T	ENST00000397778	ENSG00000122490	SLC66A2	TRUE	TRUE
chr18	79919377	G	A	ENST00000397778	ENSG00000122490	SLC66A2	TRUE	TRUE
chr18	79919378	C	T	ENST00000397778	ENSG00000122490	SLC66A2	TRUE	TRUE
chr18	79919379	C	T	ENST00000397778	ENSG00000122490	SLC66A2	TRUE	TRUE
chr18	79919401	C	A	ENST00000397778	ENSG00000122490	SLC66A2	TRUE	FALSE
chr18	79919401	C	G	ENST00000397778	ENSG00000122490	SLC66A2	TRUE	FALSE
chr18	79919401	C	T	ENST00000397778	ENSG00000122490	SLC66A2	TRUE	FALSE
chr18	79919402	T	A	ENST00000397778	ENSG00000122490	SLC66A2	TRUE	FALSE
chr18	79919402	T	C	ENST00000397778	ENSG00000122490	SLC66A2	TRUE	FALSE
chr18	79919402	T	G	ENST00000397778	ENSG00000122490	SLC66A2	TRUE	FALSE
chr18	79933967	A	C	ENST00000397778	ENSG00000122490	SLC66A2	TRUE	FALSE
chr18	79933967	A	G	ENST00000397778	ENSG00000122490	SLC66A2	TRUE	FALSE
chr18	79933967	A	T	ENST00000397778	ENSG00000122490	SLC66A2	TRUE	FALSE
chr18	79933968	C	A	ENST00000397778	ENSG00000122490	SLC66A2	TRUE	FALSE
chr18	79933968	C	G	ENST00000397778	ENSG00000122490	SLC66A2	TRUE	FALSE
chr18	79933968	C	T	ENST00000397778	ENSG00000122490	SLC66A2	TRUE	FALSE
chr18	79933996	T	A	ENST00000397778	ENSG00000122490	SLC66A2	TRUE	TRUE
chr18	79934002	C	A	ENST00000397778	ENSG00000122490	SLC66A2	TRUE	TRUE
chr18	79934005	C	A	ENST00000397778	ENSG00000122490	SLC66A2	TRUE	TRUE
chr18	79934011	T	A	ENST00000397778	ENSG00000122490	SLC66A2	TRUE	TRUE
chr18	79934023	C	A	ENST00000397778	ENSG00000122490	SLC66A2	TRUE	FALSE
chr18	79934023	C	G	ENST00000397778	ENSG00000122490	SLC66A2	TRUE	FALSE
chr18	79934023	C	T	ENST00000397778	ENSG00000122490	SLC66A2	TRUE	FALSE
chr18	79934024	T	A	ENST00000397778	ENSG00000122490	SLC66A2	TRUE	FALSE
chr18	79934024	T	C	ENST00000397778	ENSG00000122490	SLC66A2	TRUE	FALSE
chr18	79934024	T	G	ENST00000397778	ENSG00000122490	SLC66A2	TRUE	FALSE
chr18	79943327	A	C	ENST00000397778	ENSG00000122490	SLC66A2	TRUE	FALSE
chr18	79943327	A	G	ENST00000397778	ENSG00000122490	SLC66A2	TRUE	FALSE
chr18	79943327	A	T	ENST00000397778	ENSG00000122490	SLC66A2	TRUE	FALSE
chr18	79943328	C	A	ENST00000397778	ENSG00000122490	SLC66A2	TRUE	FALSE
chr18	79943328	C	G	ENST00000397778	ENSG00000122490	SLC66A2	TRUE	FALSE
chr18	79943328	C	T	ENST00000397778	ENSG00000122490	SLC66A2	TRUE	FALSE
chr18	79943359	C	A	ENST00000397778	ENSG00000122490	SLC66A2	TRUE	TRUE
chr18	79943377	C	A	ENST00000397778	ENSG00000122490	SLC66A2	TRUE	TRUE
chr18	79943381	G	T	ENST00000397778	ENSG00000122490	SLC66A2	TRUE	TRUE
chr18	79943389	T	A	ENST00000397778	ENSG00000122490	SLC66A2	TRUE	TRUE
chr18	79943428	G	A	ENST00000397778	ENSG00000122490	SLC66A2	TRUE	TRUE
chr18	79943429	C	T	ENST00000397778	ENSG00000122490	SLC66A2	TRUE	TRUE
chr18	79943430	C	T	ENST00000397778	ENSG00000122490	SLC66A2	TRUE	TRUE
chr18	79943446	C	A	ENST00000397778	ENSG00000122490	SLC66A2	TRUE	TRUE
chr18	79943458	C	A	ENST00000397778	ENSG00000122490	SLC66A2
chr18	79943462	C	T	ENST00000397778	ENSG00000122490	SLC66A2
chr18	79943463	C	A	ENST00000397778	ENSG00000122490	SLC66A2	TRUE	FALSE
chr18	79943463	C	G	ENST00000397778	ENSG00000122490	SLC66A2	TRUE	FALSE
chr18	79943463	C	T	ENST00000397778	ENSG00000122490	SLC66A2	TRUE	FALSE
chr18	79943464	T	A	ENST00000397778	ENSG00000122490	SLC66A2	TRUE	FALSE
chr18	79943464	T	C	ENST00000397778	ENSG00000122490	SLC66A2	TRUE	FALSE
chr18	79943464	T	G	ENST00000397778	ENSG00000122490	SLC66A2	TRUE	FALSE
chr18	79950722	A	C	ENST00000397778	ENSG00000122490	SLC66A2	TRUE	FALSE
chr18	79950722	A	G	ENST00000397778	ENSG00000122490	SLC66A2	FALSE	FALSE
chr18	79950722	A	T	ENST00000397778	ENSG00000122490	SLC66A2	TRUE	FALSE
chr18	79950723	C	A	ENST00000397778	ENSG00000122490	SLC66A2	TRUE	FALSE
chr18	79950723	C	G	ENST00000397778	ENSG00000122490	SLC66A2	TRUE	FALSE
chr18	79950723	C	T	ENST00000397778	ENSG00000122490	SLC66A2	TRUE	FALSE
chr18	79950724	C	T	ENST00000397778	ENSG00000122490	SLC66A2	TRUE	TRUE
chr18	79950739	A	T	ENST00000397778	ENSG00000122490	SLC66A2	TRUE	TRUE
chr18	79950765	G	T	ENST00000397778	ENSG00000122490	SLC66A2	TRUE	TRUE
chr18	79950771	G	C	ENST00000397778	ENSG00000122490	SLC66A2	TRUE	TRUE
chr18	79950771	G	T	ENST00000397778	ENSG00000122490	SLC66A2	TRUE	TRUE
chr18	79950797	G	A	ENST00000397778	ENSG00000122490	SLC66A2	TRUE	TRUE
chr18	79950816	A	C	ENST00000397778	ENSG00000122490	SLC66A2	TRUE	TRUE
chr18	79950816	A	T	ENST00000397778	ENSG00000122490	SLC66A2	TRUE	TRUE
chr18	79950821	G	A	ENST00000397778	ENSG00000122490	SLC66A2	TRUE	TRUE
chr18	79950828	G	C	ENST00000397778	ENSG00000122490	SLC66A2	TRUE	TRUE
chr18	79950828	G	T	ENST00000397778	ENSG00000122490	SLC66A2	TRUE	TRUE
chr18	79950845	C	A	ENST00000397778	ENSG00000122490	SLC66A2	TRUE	TRUE
chr18	79950870	C	T	ENST00000397778	ENSG00000122490	SLC66A2	TRUE	FALSE
chr18	79950871	C	T	ENST00000397778	ENSG00000122490	SLC66A2	TRUE	FALSE
chr18	79950884	G	A	ENST00000397778	ENSG00000122490	SLC66A2	FALSE	FALSE
chr18	79950903	C	T	ENST00000397778	ENSG00000122490	SLC66A2	FALSE	FALSE
chr18	79950904	C	T	ENST00000397778	ENSG00000122490	SLC66A2	FALSE	FALSE
chr18	79950917	C	A	ENST00000397778	ENSG00000122490	SLC66A2	FALSE	FALSE
chr18	79950923	C	A	ENST00000397778	ENSG00000122490	SLC66A2	FALSE	FALSE
chr18	79951026	C	A	ENST00000397778	ENSG00000122490	SLC66A2	FALSE	FALSE
chr18	79951026	C	G	ENST00000397778	ENSG00000122490	SLC66A2	FALSE	FALSE
chr18	79951026	C	T	ENST00000397778	ENSG00000122490	SLC66A2	FALSE	FALSE
chr18	79951027	T	A	ENST00000397778	ENSG00000122490	SLC66A2	FALSE	FALSE
chr18	79951027	T	C	ENST00000397778	ENSG00000122490	SLC66A2	FALSE	FALSE
chr18	79951027	T	G	ENST00000397778	ENSG00000122490	SLC66A2	FALSE	FALSE
chr18	79951579	A	C	ENST00000397778	ENSG00000122490	SLC66A2	TRUE	FALSE
chr18	79951579	A	G	ENST00000397778	ENSG00000122490	SLC66A2	FALSE	FALSE
chr18	79951579	A	T	ENST00000397778	ENSG00000122490	SLC66A2	TRUE	FALSE
chr18	79951580	C	A	ENST00000397778	ENSG00000122490	SLC66A2	TRUE	FALSE
chr18	79951580	C	G	ENST00000397778	ENSG00000122490	SLC66A2	TRUE	FALSE
chr18	79951580	C	T	ENST00000397778	ENSG00000122490	SLC66A2	TRUE	FALSE
chr18	79964754	G	T	ENST00000451882	ENSG00000226742	HSBP1L1	FALSE	FALSE
chr18	79964787	G	A	ENST00000451882	ENSG00000226742	HSBP1L1	TRUE	FALSE
chr18	79964787	G	C	ENST00000451882	ENSG00000226742	HSBP1L1	TRUE	FALSE
chr18	79964787	G	T	ENST00000451882	ENSG00000226742	HSBP1L1	TRUE	FALSE
chr18	79964788	T	A	ENST00000451882	ENSG00000226742	HSBP1L1	TRUE	FALSE
chr18	79964788	T	C	ENST00000451882	ENSG00000226742	HSBP1L1	TRUE	FALSE
chr18	79964788	T	G	ENST00000451882	ENSG00000226742	HSBP1L1	TRUE	FALSE
chr18	79966610	A	C	ENST00000451882	ENSG00000226742	HSBP1L1	TRUE	FALSE
chr18	79966610	A	G	ENST00000451882	ENSG00000226742	HSBP1L1	TRUE	FALSE
chr18	79966610	A	T	ENST00000451882	ENSG00000226742	HSBP1L1	TRUE	FALSE
chr18	79966611	G	A	ENST00000451882	ENSG00000226742	HSBP1L1	TRUE	FALSE
chr18	79966611	G	C	ENST00000451882	ENSG00000226742	HSBP1L1	TRUE	FALSE
chr18	79966611	G	T	ENST00000451882	ENSG00000226742	HSBP1L1	TRUE	FALSE
chr18	79966615	G	T	ENST00000451882	ENSG00000226742	HSBP1L1	TRUE	FALSE
chr18	79966627	C	T	ENST00000451882	ENSG00000226742	HSBP1L1	TRUE	FALSE
chr18	79966630	G	T	ENST00000451882	ENSG00000226742	HSBP1L1	TRUE	FALSE
chr18	79966636	C	T	ENST00000451882	ENSG00000226742	HSBP1L1	TRUE	TRUE
chr18	79966639	G	T	ENST00000451882	ENSG00000226742	HSBP1L1	TRUE	TRUE
chr18	79966648	C	T	ENST00000451882	ENSG00000226742	HSBP1L1	TRUE	TRUE
chr18	79966667	T	A	ENST00000451882	ENSG00000226742	HSBP1L1	TRUE	TRUE
chr18	79966667	T	G	ENST00000451882	ENSG00000226742	HSBP1L1	TRUE	TRUE
chr18	79966675	A	T	ENST00000451882	ENSG00000226742	HSBP1L1	TRUE	TRUE
chr18	79966679	A	C	ENST00000451882	ENSG00000226742	HSBP1L1	FALSE	FALSE
chr18	79966679	A	G	ENST00000451882	ENSG00000226742	HSBP1L1	FALSE	FALSE
chr18	79966679	A	T	ENST00000451882	ENSG00000226742	HSBP1L1	FALSE	FALSE
chr18	79966680	T	A	ENST00000451882	ENSG00000226742	HSBP1L1	FALSE	FALSE
chr18	79966680	T	C	ENST00000451882	ENSG00000226742	HSBP1L1	FALSE	FALSE
chr18	79966680	T	G	ENST00000451882	ENSG00000226742	HSBP1L1	FALSE	FALSE
chr18	79968087	A	C	ENST00000451882	ENSG00000226742	HSBP1L1	FALSE	FALSE
chr18	79968087	A	G	ENST00000451882	ENSG00000226742	HSBP1L1	FALSE	FALSE
chr18	79968087	A	T	ENST00000451882	ENSG00000226742	HSBP1L1	FALSE	FALSE
chr18	79968088	C	A	ENST00000451882	ENSG00000226742	HSBP1L1	FALSE	FALSE
chr18	79968088	C	G	ENST00000451882	ENSG00000226742	HSBP1L1	FALSE	FALSE
chr18	79968088	C	T	ENST00000451882	ENSG00000226742	HSBP1L1	FALSE	FALSE
chr18	79968091	G	T	ENST00000451882	ENSG00000226742	HSBP1L1	TRUE	TRUE
chr18	79968094	G	T	ENST00000451882	ENSG00000226742	HSBP1L1	TRUE	TRUE
chr18	79968100	G	T	ENST00000451882	ENSG00000226742	HSBP1L1	TRUE	TRUE
chr18	79968112	G	T	ENST00000451882	ENSG00000226742	HSBP1L1	TRUE	TRUE
chr18	79968119	T	A	ENST00000451882	ENSG00000226742	HSBP1L1	TRUE	TRUE
chr18	79968119	T	G	ENST00000451882	ENSG00000226742	HSBP1L1	TRUE	TRUE
chr18	79968121	C	T	ENST00000451882	ENSG00000226742	HSBP1L1	TRUE	TRUE
chr18	79968124	A	T	ENST00000451882	ENSG00000226742	HSBP1L1	TRUE	TRUE
chr18	79968133	A	T	ENST00000451882	ENSG00000226742	HSBP1L1	FALSE	FALSE
chr18	79968140	T	A	ENST00000451882	ENSG00000226742	HSBP1L1	FALSE	FALSE
chr18	79968140	T	G	ENST00000451882	ENSG00000226742	HSBP1L1	FALSE	FALSE
chr18	79968148	C	T	ENST00000451882	ENSG00000226742	HSBP1L1	FALSE	FALSE
chr18	79968160	G	T	ENST00000451882	ENSG00000226742	HSBP1L1	FALSE	FALSE
chr18	79968172	A	T	ENST00000451882	ENSG00000226742	HSBP1L1	FALSE	FALSE
chr18	79968175	G	T	ENST00000451882	ENSG00000226742	HSBP1L1	FALSE	FALSE
chr18	79968178	C	T	ENST00000451882	ENSG00000226742	HSBP1L1	FALSE	FALSE
chr18	79968184	G	A	ENST00000451882	ENSG00000226742	HSBP1L1	TRUE	FALSE
chr18	79968184	G	C	ENST00000451882	ENSG00000226742	HSBP1L1	TRUE	FALSE
chr18	79968184	G	T	ENST00000451882	ENSG00000226742	HSBP1L1	TRUE	FALSE
chr18	79968185	T	A	ENST00000451882	ENSG00000226742	HSBP1L1	TRUE	FALSE
chr18	79968185	T	C	ENST00000451882	ENSG00000226742	HSBP1L1	TRUE	FALSE
chr18	79968185	T	G	ENST00000451882	ENSG00000226742	HSBP1L1	TRUE	FALSE
chr18	79970438	A	C	ENST00000451882	ENSG00000226742	HSBP1L1	FALSE	FALSE
chr18	79970438	A	G	ENST00000451882	ENSG00000226742	HSBP1L1	FALSE	FALSE
chr18	79970438	A	T	ENST00000451882	ENSG00000226742	HSBP1L1	FALSE	FALSE
chr18	79970439	G	A	ENST00000451882	ENSG00000226742	HSBP1L1	FALSE	FALSE
chr18	79970439	G	C	ENST00000451882	ENSG00000226742	HSBP1L1	FALSE	FALSE
chr18	79970439	G	T	ENST00000451882	ENSG00000226742	HSBP1L1	FALSE	FALSE
chr18	79970443	A	T	ENST00000451882	ENSG00000226742	HSBP1L1	FALSE	FALSE
chr18	79973688	G	C	ENST00000269601	ENSG00000141759	TXNL4A	FALSE	FALSE
chr18	79973688	G	T	ENST00000269601	ENSG00000141759	TXNL4A	FALSE	FALSE
chr18	79973694	G	C	ENST00000269601	ENSG00000141759	TXNL4A	FALSE	FALSE
chr18	79973694	G	T	ENST00000269601	ENSG00000141759	TXNL4A	FALSE	FALSE
chr18	79973699	T	A	ENST00000269601	ENSG00000141759	TXNL4A	FALSE	FALSE
chr18	79973706	G	C	ENST00000269601	ENSG00000141759	TXNL4A	FALSE	FALSE
chr18	79973706	G	T	ENST00000269601	ENSG00000141759	TXNL4A	FALSE	FALSE
chr18	79973714	T	A	ENST00000269601	ENSG00000141759	TXNL4A	FALSE	FALSE
chr18	79973741	T	A	ENST00000269601	ENSG00000141759	TXNL4A	FALSE	FALSE
chr18	79973754	G	C	ENST00000269601	ENSG00000141759	TXNL4A	FALSE	FALSE
chr18	79973754	G	T	ENST00000269601	ENSG00000141759	TXNL4A	FALSE	FALSE
chr18	79973765	C	A	ENST00000269601	ENSG00000141759	TXNL4A	FALSE	FALSE
chr18	79973783	C	A	ENST00000269601	ENSG00000141759	TXNL4A	FALSE	FALSE
chr18	79973786	G	A	ENST00000269601	ENSG00000141759	TXNL4A	FALSE	FALSE
chr18	79973789	T	A	ENST00000269601	ENSG00000141759	TXNL4A	FALSE	FALSE
chr18	79973795	C	A	ENST00000269601	ENSG00000141759	TXNL4A	FALSE	FALSE
chr18	79973802	C	T	ENST00000269601	ENSG00000141759	TXNL4A	FALSE	FALSE
chr18	79973803	C	T	ENST00000269601	ENSG00000141759	TXNL4A	FALSE	FALSE
chr18	79973813	T	A	ENST00000269601	ENSG00000141759	TXNL4A	FALSE	FALSE
chr18	79973833	A	T	ENST00000269601	ENSG00000141759	TXNL4A	FALSE	FALSE
chr18	79973852	T	A	ENST00000269601	ENSG00000141759	TXNL4A	FALSE	FALSE
chr18	79973857	C	A	ENST00000269601	ENSG00000141759	TXNL4A	TRUE	FALSE
chr18	79973857	C	G	ENST00000269601	ENSG00000141759	TXNL4A	TRUE	FALSE
chr18	79973857	C	T	ENST00000269601	ENSG00000141759	TXNL4A	TRUE	FALSE
chr18	79973858	T	A	ENST00000269601	ENSG00000141759	TXNL4A	TRUE	FALSE
chr18	79973858	T	C	ENST00000269601	ENSG00000141759	TXNL4A	TRUE	FALSE
chr18	79973858	T	G	ENST00000269601	ENSG00000141759	TXNL4A	TRUE	FALSE
chr18	79977596	A	C	ENST00000269601	ENSG00000141759	TXNL4A	TRUE	FALSE
chr18	79977596	A	G	ENST00000269601	ENSG00000141759	TXNL4A	TRUE	FALSE
chr18	79977596	A	T	ENST00000269601	ENSG00000141759	TXNL4A	TRUE	FALSE
chr18	79977597	C	A	ENST00000269601	ENSG00000141759	TXNL4A	TRUE	FALSE
chr18	79977597	C	G	ENST00000269601	ENSG00000141759	TXNL4A	TRUE	FALSE
chr18	79977597	C	T	ENST00000269601	ENSG00000141759	TXNL4A	TRUE	FALSE
chr18	79977618	A	T	ENST00000269601	ENSG00000141759	TXNL4A	FALSE	FALSE
chr18	79977627	G	C	ENST00000269601	ENSG00000141759	TXNL4A	FALSE	FALSE
chr18	79977627	G	T	ENST00000269601	ENSG00000141759	TXNL4A	FALSE	FALSE
chr18	79977631	A	C	ENST00000269601	ENSG00000141759	TXNL4A	FALSE	FALSE
chr18	79977631	A	T	ENST00000269601	ENSG00000141759	TXNL4A	FALSE	FALSE
chr18	79977635	C	A	ENST00000269601	ENSG00000141759	TXNL4A	FALSE	FALSE
chr18	79977636	A	C	ENST00000269601	ENSG00000141759	TXNL4A	FALSE	FALSE
chr18	79977636	A	T	ENST00000269601	ENSG00000141759	TXNL4A	FALSE	FALSE
chr18	79977644	T	A	ENST00000269601	ENSG00000141759	TXNL4A	FALSE	FALSE
chr18	79977662	C	A	ENST00000269601	ENSG00000141759	TXNL4A	TRUE	TRUE
chr18	79977678	A	C	ENST00000269601	ENSG00000141759	TXNL4A	TRUE	TRUE
chr18	79977678	A	T	ENST00000269601	ENSG00000141759	TXNL4A	TRUE	TRUE
chr18	79977698	T	A	ENST00000269601	ENSG00000141759	TXNL4A	TRUE	TRUE
chr18	79977702	C	A	ENST00000269601	ENSG00000141759	TXNL4A	TRUE	FALSE
chr18	79977702	C	G	ENST00000269601	ENSG00000141759	TXNL4A	TRUE	FALSE
chr18	79977702	C	T	ENST00000269601	ENSG00000141759	TXNL4A	TRUE	FALSE
chr18	79977703	T	A	ENST00000269601	ENSG00000141759	TXNL4A	TRUE	FALSE
chr18	79977703	T	C	ENST00000269601	ENSG00000141759	TXNL4A	TRUE	FALSE
chr18	79977703	T	G	ENST00000269601	ENSG00000141759	TXNL4A	TRUE	FALSE
chr18	79988238	A	C	ENST00000269601	ENSG00000141759	TXNL4A	TRUE	FALSE
chr18	79988238	A	G	ENST00000269601	ENSG00000141759	TXNL4A	TRUE	FALSE
chr18	79988238	A	T	ENST00000269601	ENSG00000141759	TXNL4A	TRUE	FALSE
chr18	79988239	C	A	ENST00000269601	ENSG00000141759	TXNL4A	TRUE	FALSE
chr18	79988239	C	G	ENST00000269601	ENSG00000141759	TXNL4A	TRUE	FALSE
chr18	79988239	C	T	ENST00000269601	ENSG00000141759	TXNL4A	TRUE	FALSE
chr18	79988242	T	A	ENST00000269601	ENSG00000141759	TXNL4A	TRUE	TRUE
chr18	79988245	C	A	ENST00000269601	ENSG00000141759	TXNL4A	TRUE	TRUE
chr18	79988255	G	C	ENST00000269601	ENSG00000141759	TXNL4A	TRUE	TRUE
chr18	79988255	G	T	ENST00000269601	ENSG00000141759	TXNL4A	TRUE	TRUE
chr18	79988266	C	A	ENST00000269601	ENSG00000141759	TXNL4A	TRUE	TRUE
chr18	79988275	T	A	ENST00000269601	ENSG00000141759	TXNL4A	TRUE	TRUE
chr18	79988279	G	T	ENST00000269601	ENSG00000141759	TXNL4A	TRUE	TRUE
chr18	79988291	C	T	ENST00000269601	ENSG00000141759	TXNL4A	TRUE	TRUE
chr18	79988292	C	T	ENST00000269601	ENSG00000141759	TXNL4A	TRUE	TRUE
chr18	79988329	C	A	ENST00000269601	ENSG00000141759	TXNL4A	TRUE	FALSE
chr18	79988332	C	A	ENST00000269601	ENSG00000141759	TXNL4A	TRUE	FALSE
chr18	79988334	G	T	ENST00000269601	ENSG00000141759	TXNL4A	TRUE	FALSE
chr18	79988347	G	A	ENST00000269601	ENSG00000141759	TXNL4A	FALSE	FALSE
chr18	79988356	G	A	ENST00000269601	ENSG00000141759	TXNL4A	FALSE	FALSE
chr18	79988357	C	T	ENST00000269601	ENSG00000141759	TXNL4A	FALSE	FALSE
chr18	79988358	C	T	ENST00000269601	ENSG00000141759	TXNL4A	FALSE	FALSE
chr18	79988384	G	C	ENST00000269601	ENSG00000141759	TXNL4A	FALSE	FALSE
chr18	79988384	G	T	ENST00000269601	ENSG00000141759	TXNL4A	FALSE	FALSE
chr18	79988388	G	T	ENST00000269601	ENSG00000141759	TXNL4A	FALSE	FALSE
chr18	80034500	G	A	ENST00000306735	ENSG00000101546	RBFA	FALSE	FALSE
chr18	80034501	G	A	ENST00000306735	ENSG00000101546	RBFA	FALSE	FALSE
chr18	80034521	G	A	ENST00000306735	ENSG00000101546	RBFA	FALSE	FALSE
chr18	80034522	G	A	ENST00000306735	ENSG00000101546	RBFA	FALSE	FALSE
chr18	80034585	C	A	ENST00000306735	ENSG00000101546	RBFA	TRUE	TRUE
chr18	80034586	G	T	ENST00000306735	ENSG00000101546	RBFA	TRUE	TRUE
chr18	80034592	G	T	ENST00000306735	ENSG00000101546	RBFA	TRUE	TRUE
chr18	80034603	C	A	ENST00000306735	ENSG00000101546	RBFA	TRUE	TRUE
chr18	80034618	C	A	ENST00000306735	ENSG00000101546	RBFA	TRUE	TRUE
chr18	80034619	A	T	ENST00000306735	ENSG00000101546	RBFA	TRUE	TRUE
chr18	80034626	G	A	ENST00000306735	ENSG00000101546	RBFA	TRUE	TRUE
chr18	80034627	G	A	ENST00000306735	ENSG00000101546	RBFA	TRUE	TRUE
chr18	80034631	A	T	ENST00000306735	ENSG00000101546	RBFA	TRUE	TRUE
chr18	80034634	A	T	ENST00000306735	ENSG00000101546	RBFA	TRUE	TRUE
chr18	80034644	C	A	ENST00000306735	ENSG00000101546	RBFA	TRUE	TRUE
chr18	80034646	A	T	ENST00000306735	ENSG00000101546	RBFA	TRUE	TRUE
chr18	80034652	A	T	ENST00000306735	ENSG00000101546	RBFA	TRUE	TRUE
chr18	80034654	G	A	ENST00000306735	ENSG00000101546	RBFA	TRUE	FALSE
chr18	80034654	G	C	ENST00000306735	ENSG00000101546	RBFA	TRUE	FALSE
chr18	80034654	G	T	ENST00000306735	ENSG00000101546	RBFA	TRUE	FALSE
chr18	80034655	T	A	ENST00000306735	ENSG00000101546	RBFA	TRUE	FALSE
chr18	80034655	T	C	ENST00000306735	ENSG00000101546	RBFA	TRUE	FALSE
chr18	80034655	T	G	ENST00000306735	ENSG00000101546	RBFA	TRUE	FALSE
chr18	80036666	A	C	ENST00000306735	ENSG00000101546	RBFA	TRUE	FALSE
chr18	80036666	A	G	ENST00000306735	ENSG00000101546	RBFA	TRUE	FALSE
chr18	80036666	A	T	ENST00000306735	ENSG00000101546	RBFA	TRUE	FALSE
chr18	80036667	G	A	ENST00000306735	ENSG00000101546	RBFA	TRUE	FALSE
chr18	80036667	G	C	ENST00000306735	ENSG00000101546	RBFA	TRUE	FALSE
chr18	80036667	G	T	ENST00000306735	ENSG00000101546	RBFA	TRUE	FALSE
chr18	80036669	A	T	ENST00000306735	ENSG00000101546	RBFA	TRUE	TRUE
chr18	80036672	A	T	ENST00000306735	ENSG00000101546	RBFA	TRUE	TRUE
chr18	80036679	G	A	ENST00000306735	ENSG00000101546	RBFA	TRUE	TRUE
chr18	80036680	G	A	ENST00000306735	ENSG00000101546	RBFA	TRUE	TRUE
chr18	80036683	T	A	ENST00000306735	ENSG00000101546	RBFA	TRUE	TRUE
chr18	80036683	T	G	ENST00000306735	ENSG00000101546	RBFA	TRUE	TRUE
chr18	80036684	G	T	ENST00000306735	ENSG00000101546	RBFA	TRUE	TRUE
chr18	80036697	T	A	ENST00000306735	ENSG00000101546	RBFA	TRUE	TRUE
chr18	80036709	C	A	ENST00000306735	ENSG00000101546	RBFA	TRUE	TRUE
chr18	80036711	G	A	ENST00000306735	ENSG00000101546	RBFA	TRUE	FALSE
chr18	80036711	G	C	ENST00000306735	ENSG00000101546	RBFA	TRUE	FALSE
chr18	80036711	G	T	ENST00000306735	ENSG00000101546	RBFA	TRUE	FALSE
chr18	80036712	T	A	ENST00000306735	ENSG00000101546	RBFA	TRUE	FALSE
chr18	80036712	T	C	ENST00000306735	ENSG00000101546	RBFA	TRUE	FALSE
chr18	80036712	T	G	ENST00000306735	ENSG00000101546	RBFA	TRUE	FALSE
chr18	80037328	A	C	ENST00000306735	ENSG00000101546	RBFA	FALSE	FALSE
chr18	80037328	A	G	ENST00000306735	ENSG00000101546	RBFA	FALSE	FALSE
chr18	80037328	A	T	ENST00000306735	ENSG00000101546	RBFA	FALSE	FALSE
chr18	80037329	G	A	ENST00000306735	ENSG00000101546	RBFA	FALSE	FALSE
chr18	80037329	G	C	ENST00000306735	ENSG00000101546	RBFA	FALSE	FALSE
chr18	80037329	G	T	ENST00000306735	ENSG00000101546	RBFA	FALSE	FALSE
chr18	80037335	C	A	ENST00000306735	ENSG00000101546	RBFA	TRUE	TRUE
chr18	80037335	C	G	ENST00000306735	ENSG00000101546	RBFA	TRUE	TRUE
chr18	80037336	A	T	ENST00000306735	ENSG00000101546	RBFA	TRUE	TRUE
chr18	80037345	A	T	ENST00000306735	ENSG00000101546	RBFA	TRUE	TRUE
chr18	80037349	T	A	ENST00000306735	ENSG00000101546	RBFA	TRUE	TRUE
chr18	80037351	G	T	ENST00000306735	ENSG00000101546	RBFA	TRUE	TRUE
chr18	80037373	C	A	ENST00000306735	ENSG00000101546	RBFA	TRUE	TRUE
chr18	80037373	C	G	ENST00000306735	ENSG00000101546	RBFA	TRUE	TRUE
chr18	80037375	A	T	ENST00000306735	ENSG00000101546	RBFA	TRUE	TRUE
chr18	80037378	A	T	ENST00000306735	ENSG00000101546	RBFA	TRUE	TRUE
chr18	80037387	A	T	ENST00000306735	ENSG00000101546	RBFA	TRUE	TRUE
chr18	80037390	G	T	ENST00000306735	ENSG00000101546	RBFA	TRUE	TRUE
chr18	80037431	T	A	ENST00000306735	ENSG00000101546	RBFA	TRUE	TRUE
chr18	80037431	T	G	ENST00000306735	ENSG00000101546	RBFA	TRUE	TRUE
chr18	80037432	A	T	ENST00000306735	ENSG00000101546	RBFA	TRUE	TRUE
chr18	80037455	T	A	ENST00000306735	ENSG00000101546	RBFA	TRUE	TRUE
chr18	80037462	G	T	ENST00000306735	ENSG00000101546	RBFA	TRUE	TRUE
chr18	80037471	C	T	ENST00000306735	ENSG00000101546	RBFA	TRUE	TRUE
chr18	80037474	G	T	ENST00000306735	ENSG00000101546	RBFA	TRUE	TRUE
chr18	80037482	T	A	ENST00000306735	ENSG00000101546	RBFA	TRUE	TRUE
chr18	80037482	T	G	ENST00000306735	ENSG00000101546	RBFA	TRUE	TRUE
chr18	80037495	G	T	ENST00000306735	ENSG00000101546	RBFA	TRUE	TRUE
chr18	80037504	A	T	ENST00000306735	ENSG00000101546	RBFA	TRUE	TRUE
chr18	80037507	G	A	ENST00000306735	ENSG00000101546	RBFA	TRUE	FALSE
chr18	80037507	G	C	ENST00000306735	ENSG00000101546	RBFA	TRUE	FALSE
chr18	80037507	G	T	ENST00000306735	ENSG00000101546	RBFA	TRUE	FALSE
chr18	80037508	T	A	ENST00000306735	ENSG00000101546	RBFA	TRUE	FALSE
chr18	80037508	T	C	ENST00000306735	ENSG00000101546	RBFA	TRUE	FALSE
chr18	80037508	T	G	ENST00000306735	ENSG00000101546	RBFA	TRUE	FALSE
chr18	80038503	A	C	ENST00000306735	ENSG00000101546	RBFA	FALSE	FALSE
chr18	80038503	A	G	ENST00000306735	ENSG00000101546	RBFA	FALSE	FALSE
chr18	80038503	A	T	ENST00000306735	ENSG00000101546	RBFA	FALSE	FALSE
chr18	80038504	G	A	ENST00000306735	ENSG00000101546	RBFA	FALSE	FALSE
chr18	80038504	G	C	ENST00000306735	ENSG00000101546	RBFA	FALSE	FALSE
chr18	80038504	G	T	ENST00000306735	ENSG00000101546	RBFA	FALSE	FALSE
chr18	80038527	C	A	ENST00000306735	ENSG00000101546	RBFA	TRUE	TRUE
chr18	80038527	C	G	ENST00000306735	ENSG00000101546	RBFA	TRUE	TRUE
chr18	80038534	C	A	ENST00000306735	ENSG00000101546	RBFA	TRUE	TRUE
chr18	80038535	C	T	ENST00000306735	ENSG00000101546	RBFA	TRUE	TRUE
chr18	80038543	C	A	ENST00000306735	ENSG00000101546	RBFA	TRUE	TRUE
chr18	80038543	C	G	ENST00000306735	ENSG00000101546	RBFA	TRUE	TRUE
chr18	80038545	G	A	ENST00000306735	ENSG00000101546	RBFA	TRUE	TRUE
chr18	80038546	G	A	ENST00000306735	ENSG00000101546	RBFA	TRUE	TRUE
chr18	80038547	A	T	ENST00000306735	ENSG00000101546	RBFA	TRUE	TRUE
chr18	80038565	G	T	ENST00000306735	ENSG00000101546	RBFA	TRUE	TRUE
chr18	80038568	C	T	ENST00000306735	ENSG00000101546	RBFA	TRUE	TRUE
chr18	80038583	G	T	ENST00000306735	ENSG00000101546	RBFA	TRUE	TRUE
chr18	80038595	C	T	ENST00000306735	ENSG00000101546	RBFA	TRUE	TRUE
chr18	80038598	A	T	ENST00000306735	ENSG00000101546	RBFA	TRUE	TRUE
chr18	80038618	G	A	ENST00000306735	ENSG00000101546	RBFA	TRUE	FALSE
chr18	80038618	G	C	ENST00000306735	ENSG00000101546	RBFA	TRUE	FALSE
chr18	80038618	G	T	ENST00000306735	ENSG00000101546	RBFA	TRUE	FALSE
chr18	80038619	T	A	ENST00000306735	ENSG00000101546	RBFA	TRUE	FALSE
chr18	80038619	T	C	ENST00000306735	ENSG00000101546	RBFA	TRUE	FALSE
chr18	80038619	T	G	ENST00000306735	ENSG00000101546	RBFA	TRUE	FALSE
chr18	80042133	A	C	ENST00000306735	ENSG00000101546	RBFA	TRUE	FALSE
chr18	80042133	A	G	ENST00000306735	ENSG00000101546	RBFA	TRUE	FALSE
chr18	80042133	A	T	ENST00000306735	ENSG00000101546	RBFA	TRUE	FALSE
chr18	80042134	G	A	ENST00000306735	ENSG00000101546	RBFA	TRUE	FALSE
chr18	80042134	G	C	ENST00000306735	ENSG00000101546	RBFA	TRUE	FALSE
chr18	80042134	G	T	ENST00000306735	ENSG00000101546	RBFA	TRUE	FALSE
chr18	80042143	T	A	ENST00000306735	ENSG00000101546	RBFA	TRUE	TRUE
chr18	80042151	C	T	ENST00000306735	ENSG00000101546	RBFA	TRUE	TRUE
chr18	80042154	C	T	ENST00000306735	ENSG00000101546	RBFA	TRUE	TRUE
chr18	80042190	C	T	ENST00000306735	ENSG00000101546	RBFA	TRUE	TRUE
chr18	80042196	A	T	ENST00000306735	ENSG00000101546	RBFA	TRUE	TRUE
chr18	80042199	G	T	ENST00000306735	ENSG00000101546	RBFA	TRUE	TRUE
chr18	80042217	G	T	ENST00000306735	ENSG00000101546	RBFA	TRUE	TRUE
chr18	80042220	G	A	ENST00000306735	ENSG00000101546	RBFA	TRUE	FALSE
chr18	80042220	G	C	ENST00000306735	ENSG00000101546	RBFA	TRUE	FALSE
chr18	80042220	G	T	ENST00000306735	ENSG00000101546	RBFA	TRUE	FALSE
chr18	80042221	T	A	ENST00000306735	ENSG00000101546	RBFA	TRUE	FALSE
chr18	80042221	T	C	ENST00000306735	ENSG00000101546	RBFA	TRUE	FALSE
chr18	80042221	T	G	ENST00000306735	ENSG00000101546	RBFA	TRUE	FALSE
chr18	80044210	A	C	ENST00000306735	ENSG00000101546	RBFA	TRUE	FALSE
chr18	80044210	A	G	ENST00000306735	ENSG00000101546	RBFA	TRUE	FALSE
chr18	80044210	A	T	ENST00000306735	ENSG00000101546	RBFA	TRUE	FALSE
chr18	80044211	G	A	ENST00000306735	ENSG00000101546	RBFA	TRUE	FALSE
chr18	80044211	G	C	ENST00000306735	ENSG00000101546	RBFA	TRUE	FALSE
chr18	80044211	G	T	ENST00000306735	ENSG00000101546	RBFA	TRUE	FALSE
chr18	80044218	C	T	ENST00000306735	ENSG00000101546	RBFA	TRUE	TRUE
chr18	80044222	T	A	ENST00000306735	ENSG00000101546	RBFA	TRUE	TRUE
chr18	80044222	T	G	ENST00000306735	ENSG00000101546	RBFA	TRUE	TRUE
chr18	80044242	G	T	ENST00000306735	ENSG00000101546	RBFA	FALSE	FALSE
chr18	80044254	G	T	ENST00000306735	ENSG00000101546	RBFA	FALSE	FALSE
chr18	80044257	A	T	ENST00000306735	ENSG00000101546	RBFA	FALSE	FALSE
chr18	80044272	C	T	ENST00000306735	ENSG00000101546	RBFA	FALSE	FALSE
chr18	80044286	G	A	ENST00000306735	ENSG00000101546	RBFA	TRUE	FALSE
chr18	80044286	G	C	ENST00000306735	ENSG00000101546	RBFA	TRUE	FALSE
chr18	80044286	G	T	ENST00000306735	ENSG00000101546	RBFA	TRUE	FALSE
chr18	80044287	T	A	ENST00000306735	ENSG00000101546	RBFA	TRUE	FALSE
chr18	80044287	T	C	ENST00000306735	ENSG00000101546	RBFA	TRUE	FALSE
chr18	80044287	T	G	ENST00000306735	ENSG00000101546	RBFA	TRUE	FALSE
chr18	80045772	A	C	ENST00000306735	ENSG00000101546	RBFA	TRUE	FALSE
chr18	80045772	A	G	ENST00000306735	ENSG00000101546	RBFA	TRUE	FALSE
chr18	80045772	A	T	ENST00000306735	ENSG00000101546	RBFA	TRUE	FALSE
chr18	80045773	G	A	ENST00000306735	ENSG00000101546	RBFA	TRUE	FALSE
chr18	80045773	G	C	ENST00000306735	ENSG00000101546	RBFA	TRUE	FALSE
chr18	80045773	G	T	ENST00000306735	ENSG00000101546	RBFA	TRUE	FALSE
chr18	80045790	C	T	ENST00000306735	ENSG00000101546	RBFA	FALSE	FALSE
chr18	80045798	C	A	ENST00000306735	ENSG00000101546	RBFA	FALSE	FALSE
chr18	80045808	G	T	ENST00000306735	ENSG00000101546	RBFA	FALSE	FALSE
chr18	80045834	T	A	ENST00000306735	ENSG00000101546	RBFA	FALSE	FALSE
chr18	80045847	G	T	ENST00000306735	ENSG00000101546	RBFA	FALSE	FALSE
chr18	80045859	A	T	ENST00000306735	ENSG00000101546	RBFA	FALSE	FALSE
chr18	80045862	C	T	ENST00000306735	ENSG00000101546	RBFA	FALSE	FALSE
chr18	80045871	G	T	ENST00000306735	ENSG00000101546	RBFA	FALSE	FALSE
chr18	80045876	C	A	ENST00000306735	ENSG00000101546	RBFA	FALSE	FALSE
chr18	80045876	C	G	ENST00000306735	ENSG00000101546	RBFA	FALSE	FALSE
chr18	80045877	A	T	ENST00000306735	ENSG00000101546	RBFA	FALSE	FALSE
chr18	80045886	A	T	ENST00000306735	ENSG00000101546	RBFA	FALSE	FALSE
chr18	80045892	A	T	ENST00000306735	ENSG00000101546	RBFA	FALSE	FALSE
chr18	80045914	G	A	ENST00000306735	ENSG00000101546	RBFA	FALSE	FALSE
chr18	80045915	G	A	ENST00000306735	ENSG00000101546	RBFA	FALSE	FALSE
chr18	80045916	C	T	ENST00000306735	ENSG00000101546	RBFA	FALSE	FALSE
chr18	80045922	C	T	ENST00000306735	ENSG00000101546	RBFA	FALSE	FALSE
chr18	80045931	G	T	ENST00000306735	ENSG00000101546	RBFA	FALSE	FALSE
chr18	80045943	C	T	ENST00000306735	ENSG00000101546	RBFA	FALSE	FALSE
chr18	80045949	A	T	ENST00000306735	ENSG00000101546	RBFA	FALSE	FALSE
chr18	80045952	A	T	ENST00000306735	ENSG00000101546	RBFA	FALSE	FALSE
chr18	80045955	G	T	ENST00000306735	ENSG00000101546	RBFA	FALSE	FALSE
chr18	80045961	A	T	ENST00000306735	ENSG00000101546	RBFA	FALSE	FALSE
chr18	80045970	A	T	ENST00000306735	ENSG00000101546	RBFA	FALSE	FALSE
chr18	80045982	G	T	ENST00000306735	ENSG00000101546	RBFA	FALSE	FALSE
chr18	80045985	C	T	ENST00000306735	ENSG00000101546	RBFA	FALSE	FALSE
chr18	80046000	A	T	ENST00000306735	ENSG00000101546	RBFA	FALSE	FALSE
chr18	80046008	C	A	ENST00000306735	ENSG00000101546	RBFA	FALSE	FALSE
chr18	80046008	C	G	ENST00000306735	ENSG00000101546	RBFA	FALSE	FALSE
chr18	80046013	C	A	ENST00000306735	ENSG00000101546	RBFA	FALSE	FALSE
chr18	80046013	C	G	ENST00000306735	ENSG00000101546	RBFA	FALSE	FALSE
chr18	80046018	G	T	ENST00000306735	ENSG00000101546	RBFA	FALSE	FALSE
chr18	80046021	G	T	ENST00000306735	ENSG00000101546	RBFA	FALSE	FALSE
chr18	80046027	G	T	ENST00000306735	ENSG00000101546	RBFA	FALSE	FALSE
chr18	80046057	G	T	ENST00000306735	ENSG00000101546	RBFA	FALSE	FALSE
chr18	80046062	C	A	ENST00000306735	ENSG00000101546	RBFA	FALSE	FALSE
chr18	80046062	C	G	ENST00000306735	ENSG00000101546	RBFA	FALSE	FALSE
chr18	80046063	G	T	ENST00000306735	ENSG00000101546	RBFA	FALSE	FALSE
chr18	80046068	C	A	ENST00000306735	ENSG00000101546	RBFA	FALSE	FALSE
chr18	80046071	T	A	ENST00000306735	ENSG00000101546	RBFA	FALSE	FALSE
chr18	80046071	T	G	ENST00000306735	ENSG00000101546	RBFA	FALSE	FALSE
