## Supplementary Dataset 1 for "Integrating 730,947 exome sequences with clinical literature improves gene discovery": 349081_file02 (part 365 of 429)

chrom	pos	ref	alt	transcript_id	gene_id	gene_symbol	relaxed	strict
chr18	80046084	G	T	ENST00000306735	ENSG00000101546	RBFA	FALSE	FALSE
chr18	80046087	G	T	ENST00000306735	ENSG00000101546	RBFA	FALSE	FALSE
chr18	80046091	T	A	ENST00000306735	ENSG00000101546	RBFA	FALSE	FALSE
chr18	80046093	G	T	ENST00000306735	ENSG00000101546	RBFA	FALSE	FALSE
chr18	80046099	G	T	ENST00000306735	ENSG00000101546	RBFA	FALSE	FALSE
chr18	80046102	A	T	ENST00000306735	ENSG00000101546	RBFA	FALSE	FALSE
chr18	80046105	G	T	ENST00000306735	ENSG00000101546	RBFA	FALSE	FALSE
chr18	80046114	A	T	ENST00000306735	ENSG00000101546	RBFA	FALSE	FALSE
chr18	80046120	G	T	ENST00000306735	ENSG00000101546	RBFA	FALSE	FALSE
chr18	80046137	C	A	ENST00000306735	ENSG00000101546	RBFA	FALSE	FALSE
chr18	80046138	G	T	ENST00000306735	ENSG00000101546	RBFA	FALSE	FALSE
chr18	80046150	G	T	ENST00000306735	ENSG00000101546	RBFA	FALSE	FALSE
chr18	80109473	G	A	ENST00000262198	ENSG00000101544	ADNP2	TRUE	FALSE
chr18	80109473	G	C	ENST00000262198	ENSG00000101544	ADNP2	TRUE	FALSE
chr18	80109473	G	T	ENST00000262198	ENSG00000101544	ADNP2	TRUE	FALSE
chr18	80109474	T	A	ENST00000262198	ENSG00000101544	ADNP2	TRUE	FALSE
chr18	80109474	T	C	ENST00000262198	ENSG00000101544	ADNP2	TRUE	FALSE
chr18	80109474	T	G	ENST00000262198	ENSG00000101544	ADNP2	TRUE	FALSE
chr18	80117528	A	C	ENST00000262198	ENSG00000101544	ADNP2	TRUE	FALSE
chr18	80117528	A	G	ENST00000262198	ENSG00000101544	ADNP2	TRUE	FALSE
chr18	80117528	A	T	ENST00000262198	ENSG00000101544	ADNP2	TRUE	FALSE
chr18	80117529	G	A	ENST00000262198	ENSG00000101544	ADNP2	TRUE	FALSE
chr18	80117529	G	C	ENST00000262198	ENSG00000101544	ADNP2	TRUE	FALSE
chr18	80117529	G	T	ENST00000262198	ENSG00000101544	ADNP2	TRUE	FALSE
chr18	80117549	C	T	ENST00000262198	ENSG00000101544	ADNP2	FALSE	FALSE
chr18	80117561	G	T	ENST00000262198	ENSG00000101544	ADNP2	FALSE	FALSE
chr18	80117579	A	T	ENST00000262198	ENSG00000101544	ADNP2	FALSE	FALSE
chr18	80117582	A	T	ENST00000262198	ENSG00000101544	ADNP2	FALSE	FALSE
chr18	80117588	C	T	ENST00000262198	ENSG00000101544	ADNP2	FALSE	FALSE
chr18	80117591	A	T	ENST00000262198	ENSG00000101544	ADNP2	FALSE	FALSE
chr18	80117594	A	T	ENST00000262198	ENSG00000101544	ADNP2	TRUE	FALSE
chr18	80117600	A	T	ENST00000262198	ENSG00000101544	ADNP2	TRUE	FALSE
chr18	80117635	C	A	ENST00000262198	ENSG00000101544	ADNP2	TRUE	TRUE
chr18	80117636	A	T	ENST00000262198	ENSG00000101544	ADNP2	TRUE	TRUE
chr18	80117639	G	T	ENST00000262198	ENSG00000101544	ADNP2	TRUE	TRUE
chr18	80117643	T	A	ENST00000262198	ENSG00000101544	ADNP2	TRUE	TRUE
chr18	80117643	T	G	ENST00000262198	ENSG00000101544	ADNP2	TRUE	TRUE
chr18	80117648	A	T	ENST00000262198	ENSG00000101544	ADNP2	TRUE	TRUE
chr18	80117651	G	A	ENST00000262198	ENSG00000101544	ADNP2	TRUE	FALSE
chr18	80117651	G	C	ENST00000262198	ENSG00000101544	ADNP2	TRUE	FALSE
chr18	80117651	G	T	ENST00000262198	ENSG00000101544	ADNP2	TRUE	FALSE
chr18	80117652	T	A	ENST00000262198	ENSG00000101544	ADNP2	TRUE	FALSE
chr18	80117652	T	C	ENST00000262198	ENSG00000101544	ADNP2	TRUE	FALSE
chr18	80117652	T	G	ENST00000262198	ENSG00000101544	ADNP2	TRUE	FALSE
chr18	80133101	A	C	ENST00000262198	ENSG00000101544	ADNP2	TRUE	FALSE
chr18	80133101	A	G	ENST00000262198	ENSG00000101544	ADNP2	TRUE	FALSE
chr18	80133101	A	T	ENST00000262198	ENSG00000101544	ADNP2	TRUE	FALSE
chr18	80133102	G	A	ENST00000262198	ENSG00000101544	ADNP2	TRUE	FALSE
chr18	80133102	G	C	ENST00000262198	ENSG00000101544	ADNP2	TRUE	FALSE
chr18	80133102	G	T	ENST00000262198	ENSG00000101544	ADNP2	TRUE	FALSE
chr18	80133109	A	T	ENST00000262198	ENSG00000101544	ADNP2	TRUE	TRUE
chr18	80133124	G	T	ENST00000262198	ENSG00000101544	ADNP2	TRUE	TRUE
chr18	80133127	G	T	ENST00000262198	ENSG00000101544	ADNP2	TRUE	TRUE
chr18	80133130	A	T	ENST00000262198	ENSG00000101544	ADNP2	TRUE	TRUE
chr18	80133135	C	A	ENST00000262198	ENSG00000101544	ADNP2	TRUE	TRUE
chr18	80133135	C	G	ENST00000262198	ENSG00000101544	ADNP2	TRUE	TRUE
chr18	80133149	C	A	ENST00000262198	ENSG00000101544	ADNP2	FALSE	FALSE
chr18	80133149	C	G	ENST00000262198	ENSG00000101544	ADNP2	FALSE	FALSE
chr18	80133152	G	A	ENST00000262198	ENSG00000101544	ADNP2	FALSE	FALSE
chr18	80133153	G	A	ENST00000262198	ENSG00000101544	ADNP2	FALSE	FALSE
chr18	80133170	G	A	ENST00000262198	ENSG00000101544	ADNP2	FALSE	FALSE
chr18	80133171	G	A	ENST00000262198	ENSG00000101544	ADNP2	FALSE	FALSE
chr18	80133172	G	T	ENST00000262198	ENSG00000101544	ADNP2	FALSE	FALSE
chr18	80133181	G	T	ENST00000262198	ENSG00000101544	ADNP2	FALSE	FALSE
chr18	80133184	A	T	ENST00000262198	ENSG00000101544	ADNP2	FALSE	FALSE
chr18	80133187	A	T	ENST00000262198	ENSG00000101544	ADNP2	FALSE	FALSE
chr18	80133193	G	A	ENST00000262198	ENSG00000101544	ADNP2	TRUE	FALSE
chr18	80133193	G	C	ENST00000262198	ENSG00000101544	ADNP2	TRUE	FALSE
chr18	80133193	G	T	ENST00000262198	ENSG00000101544	ADNP2	TRUE	FALSE
chr18	80133194	T	A	ENST00000262198	ENSG00000101544	ADNP2	TRUE	FALSE
chr18	80133194	T	C	ENST00000262198	ENSG00000101544	ADNP2	TRUE	FALSE
chr18	80133194	T	G	ENST00000262198	ENSG00000101544	ADNP2	TRUE	FALSE
chr18	80135610	A	C	ENST00000262198	ENSG00000101544	ADNP2	TRUE	FALSE
chr18	80135610	A	G	ENST00000262198	ENSG00000101544	ADNP2	TRUE	FALSE
chr18	80135610	A	T	ENST00000262198	ENSG00000101544	ADNP2	TRUE	FALSE
chr18	80135611	G	A	ENST00000262198	ENSG00000101544	ADNP2	TRUE	FALSE
chr18	80135611	G	C	ENST00000262198	ENSG00000101544	ADNP2	TRUE	FALSE
chr18	80135611	G	T	ENST00000262198	ENSG00000101544	ADNP2	TRUE	FALSE
chr18	80135612	A	T	ENST00000262198	ENSG00000101544	ADNP2	FALSE	FALSE
chr18	80135617	T	A	ENST00000262198	ENSG00000101544	ADNP2	FALSE	FALSE
chr18	80135617	T	G	ENST00000262198	ENSG00000101544	ADNP2	FALSE	FALSE
chr18	80135618	C	T	ENST00000262198	ENSG00000101544	ADNP2	FALSE	FALSE
chr18	80135624	A	T	ENST00000262198	ENSG00000101544	ADNP2	FALSE	FALSE
chr18	80135632	C	A	ENST00000262198	ENSG00000101544	ADNP2	FALSE	FALSE
chr18	80135632	C	G	ENST00000262198	ENSG00000101544	ADNP2	FALSE	FALSE
chr18	80135635	T	A	ENST00000262198	ENSG00000101544	ADNP2	FALSE	FALSE
chr18	80135638	T	A	ENST00000262198	ENSG00000101544	ADNP2	FALSE	FALSE
chr18	80135647	T	A	ENST00000262198	ENSG00000101544	ADNP2	FALSE	FALSE
chr18	80135648	A	T	ENST00000262198	ENSG00000101544	ADNP2	FALSE	FALSE
chr18	80135653	C	A	ENST00000262198	ENSG00000101544	ADNP2	FALSE	FALSE
chr18	80135653	C	G	ENST00000262198	ENSG00000101544	ADNP2	FALSE	FALSE
chr18	80135660	A	T	ENST00000262198	ENSG00000101544	ADNP2	FALSE	FALSE
chr18	80135673	C	A	ENST00000262198	ENSG00000101544	ADNP2	FALSE	FALSE
chr18	80135673	C	G	ENST00000262198	ENSG00000101544	ADNP2	FALSE	FALSE
chr18	80135678	A	T	ENST00000262198	ENSG00000101544	ADNP2	FALSE	FALSE
chr18	80135688	T	A	ENST00000262198	ENSG00000101544	ADNP2	FALSE	FALSE
chr18	80135688	T	G	ENST00000262198	ENSG00000101544	ADNP2	FALSE	FALSE
chr18	80135698	C	A	ENST00000262198	ENSG00000101544	ADNP2	FALSE	FALSE
chr18	80135698	C	G	ENST00000262198	ENSG00000101544	ADNP2	FALSE	FALSE
chr18	80135702	G	T	ENST00000262198	ENSG00000101544	ADNP2	FALSE	FALSE
chr18	80135708	G	T	ENST00000262198	ENSG00000101544	ADNP2	FALSE	FALSE
chr18	80135717	C	T	ENST00000262198	ENSG00000101544	ADNP2	FALSE	FALSE
chr18	80135720	G	T	ENST00000262198	ENSG00000101544	ADNP2	FALSE	FALSE
chr18	80135737	C	A	ENST00000262198	ENSG00000101544	ADNP2	FALSE	FALSE
chr18	80135746	T	A	ENST00000262198	ENSG00000101544	ADNP2	FALSE	FALSE
chr18	80135759	C	T	ENST00000262198	ENSG00000101544	ADNP2	FALSE	FALSE
chr18	80135765	A	T	ENST00000262198	ENSG00000101544	ADNP2	FALSE	FALSE
chr18	80135774	G	T	ENST00000262198	ENSG00000101544	ADNP2	FALSE	FALSE
chr18	80135786	A	T	ENST00000262198	ENSG00000101544	ADNP2	FALSE	FALSE
chr18	80135810	A	T	ENST00000262198	ENSG00000101544	ADNP2	FALSE	FALSE
chr18	80135816	C	T	ENST00000262198	ENSG00000101544	ADNP2	FALSE	FALSE
chr18	80135824	C	A	ENST00000262198	ENSG00000101544	ADNP2	FALSE	FALSE
chr18	80135824	C	G	ENST00000262198	ENSG00000101544	ADNP2	FALSE	FALSE
chr18	80135838	T	A	ENST00000262198	ENSG00000101544	ADNP2	FALSE	FALSE
chr18	80135838	T	G	ENST00000262198	ENSG00000101544	ADNP2	FALSE	FALSE
chr18	80135843	G	T	ENST00000262198	ENSG00000101544	ADNP2	FALSE	FALSE
chr18	80135849	A	T	ENST00000262198	ENSG00000101544	ADNP2	FALSE	FALSE
chr18	80135853	C	A	ENST00000262198	ENSG00000101544	ADNP2	FALSE	FALSE
chr18	80135853	C	G	ENST00000262198	ENSG00000101544	ADNP2	FALSE	FALSE
chr18	80135884	T	A	ENST00000262198	ENSG00000101544	ADNP2	FALSE	FALSE
chr18	80135888	A	T	ENST00000262198	ENSG00000101544	ADNP2	FALSE	FALSE
chr18	80135893	T	A	ENST00000262198	ENSG00000101544	ADNP2	FALSE	FALSE
chr18	80135901	C	A	ENST00000262198	ENSG00000101544	ADNP2	FALSE	FALSE
chr18	80135901	C	G	ENST00000262198	ENSG00000101544	ADNP2	FALSE	FALSE
chr18	80135910	T	A	ENST00000262198	ENSG00000101544	ADNP2	FALSE	FALSE
chr18	80135914	C	A	ENST00000262198	ENSG00000101544	ADNP2	FALSE	FALSE
chr18	80135914	C	G	ENST00000262198	ENSG00000101544	ADNP2	FALSE	FALSE
chr18	80135917	C	A	ENST00000262198	ENSG00000101544	ADNP2	FALSE	FALSE
chr18	80135917	C	G	ENST00000262198	ENSG00000101544	ADNP2	FALSE	FALSE
chr18	80135924	A	T	ENST00000262198	ENSG00000101544	ADNP2	FALSE	FALSE
chr18	80135927	A	T	ENST00000262198	ENSG00000101544	ADNP2	FALSE	FALSE
chr18	80135956	C	A	ENST00000262198	ENSG00000101544	ADNP2	FALSE	FALSE
chr18	80135956	C	G	ENST00000262198	ENSG00000101544	ADNP2	FALSE	FALSE
chr18	80135958	T	A	ENST00000262198	ENSG00000101544	ADNP2	FALSE	FALSE
chr18	80135958	T	G	ENST00000262198	ENSG00000101544	ADNP2	FALSE	FALSE
chr18	80135971	C	A	ENST00000262198	ENSG00000101544	ADNP2	FALSE	FALSE
chr18	80135971	C	G	ENST00000262198	ENSG00000101544	ADNP2	FALSE	FALSE
chr18	80135981	A	T	ENST00000262198	ENSG00000101544	ADNP2	FALSE	FALSE
chr18	80135987	G	T	ENST00000262198	ENSG00000101544	ADNP2	FALSE	FALSE
chr18	80135990	G	T	ENST00000262198	ENSG00000101544	ADNP2	FALSE	FALSE
chr18	80135999	G	T	ENST00000262198	ENSG00000101544	ADNP2	FALSE	FALSE
chr18	80136002	C	T	ENST00000262198	ENSG00000101544	ADNP2	FALSE	FALSE
chr18	80136008	A	T	ENST00000262198	ENSG00000101544	ADNP2	FALSE	FALSE
chr18	80136032	G	T	ENST00000262198	ENSG00000101544	ADNP2	FALSE	FALSE
chr18	80136035	A	T	ENST00000262198	ENSG00000101544	ADNP2	FALSE	FALSE
chr18	80136053	A	T	ENST00000262198	ENSG00000101544	ADNP2	FALSE	FALSE
chr18	80136058	T	A	ENST00000262198	ENSG00000101544	ADNP2	FALSE	FALSE
chr18	80136058	T	G	ENST00000262198	ENSG00000101544	ADNP2	FALSE	FALSE
chr18	80136061	C	A	ENST00000262198	ENSG00000101544	ADNP2	FALSE	FALSE
chr18	80136061	C	G	ENST00000262198	ENSG00000101544	ADNP2	FALSE	FALSE
chr18	80136064	T	A	ENST00000262198	ENSG00000101544	ADNP2	FALSE	FALSE
chr18	80136065	A	T	ENST00000262198	ENSG00000101544	ADNP2	FALSE	FALSE
chr18	80136068	A	T	ENST00000262198	ENSG00000101544	ADNP2	FALSE	FALSE
chr18	80136073	C	A	ENST00000262198	ENSG00000101544	ADNP2	FALSE	FALSE
chr18	80136092	C	T	ENST00000262198	ENSG00000101544	ADNP2	FALSE	FALSE
chr18	80136102	T	A	ENST00000262198	ENSG00000101544	ADNP2	FALSE	FALSE
chr18	80136102	T	G	ENST00000262198	ENSG00000101544	ADNP2	FALSE	FALSE
chr18	80136109	T	A	ENST00000262198	ENSG00000101544	ADNP2	FALSE	FALSE
chr18	80136109	T	G	ENST00000262198	ENSG00000101544	ADNP2	FALSE	FALSE
chr18	80136117	T	A	ENST00000262198	ENSG00000101544	ADNP2	FALSE	FALSE
chr18	80136123	C	A	ENST00000262198	ENSG00000101544	ADNP2	FALSE	FALSE
chr18	80136123	C	G	ENST00000262198	ENSG00000101544	ADNP2	FALSE	FALSE
chr18	80136134	A	T	ENST00000262198	ENSG00000101544	ADNP2	FALSE	FALSE
chr18	80136141	T	A	ENST00000262198	ENSG00000101544	ADNP2	FALSE	FALSE
chr18	80136143	G	T	ENST00000262198	ENSG00000101544	ADNP2	FALSE	FALSE
chr18	80136149	A	T	ENST00000262198	ENSG00000101544	ADNP2	FALSE	FALSE
chr18	80136155	A	T	ENST00000262198	ENSG00000101544	ADNP2	FALSE	FALSE
chr18	80136168	C	A	ENST00000262198	ENSG00000101544	ADNP2	FALSE	FALSE
chr18	80136168	C	G	ENST00000262198	ENSG00000101544	ADNP2	FALSE	FALSE
chr18	80136170	G	T	ENST00000262198	ENSG00000101544	ADNP2	FALSE	FALSE
chr18	80136179	A	T	ENST00000262198	ENSG00000101544	ADNP2	FALSE	FALSE
chr18	80136188	G	T	ENST00000262198	ENSG00000101544	ADNP2	FALSE	FALSE
chr18	80136195	T	A	ENST00000262198	ENSG00000101544	ADNP2	FALSE	FALSE
chr18	80136197	A	T	ENST00000262198	ENSG00000101544	ADNP2	FALSE	FALSE
chr18	80136200	C	T	ENST00000262198	ENSG00000101544	ADNP2	FALSE	FALSE
chr18	80136218	A	T	ENST00000262198	ENSG00000101544	ADNP2	FALSE	FALSE
chr18	80136234	T	A	ENST00000262198	ENSG00000101544	ADNP2	FALSE	FALSE
chr18	80136275	C	T	ENST00000262198	ENSG00000101544	ADNP2	FALSE	FALSE
chr18	80136286	C	A	ENST00000262198	ENSG00000101544	ADNP2	FALSE	FALSE
chr18	80136300	T	A	ENST00000262198	ENSG00000101544	ADNP2	FALSE	FALSE
chr18	80136305	C	T	ENST00000262198	ENSG00000101544	ADNP2	FALSE	FALSE
chr18	80136329	G	T	ENST00000262198	ENSG00000101544	ADNP2	FALSE	FALSE
chr18	80136332	C	T	ENST00000262198	ENSG00000101544	ADNP2	FALSE	FALSE
chr18	80136350	C	T	ENST00000262198	ENSG00000101544	ADNP2	FALSE	FALSE
chr18	80136362	G	T	ENST00000262198	ENSG00000101544	ADNP2	FALSE	FALSE
chr18	80136395	C	T	ENST00000262198	ENSG00000101544	ADNP2	FALSE	FALSE
chr18	80136437	C	T	ENST00000262198	ENSG00000101544	ADNP2	FALSE	FALSE
chr18	80136455	C	T	ENST00000262198	ENSG00000101544	ADNP2	FALSE	FALSE
chr18	80136470	C	T	ENST00000262198	ENSG00000101544	ADNP2	FALSE	FALSE
chr18	80136506	C	T	ENST00000262198	ENSG00000101544	ADNP2	FALSE	FALSE
chr18	80136528	T	A	ENST00000262198	ENSG00000101544	ADNP2	FALSE	FALSE
chr18	80136534	T	A	ENST00000262198	ENSG00000101544	ADNP2	FALSE	FALSE
chr18	80136539	C	T	ENST00000262198	ENSG00000101544	ADNP2	FALSE	FALSE
chr18	80136548	G	T	ENST00000262198	ENSG00000101544	ADNP2	FALSE	FALSE
chr18	80136560	A	T	ENST00000262198	ENSG00000101544	ADNP2	FALSE	FALSE
chr18	80136569	G	T	ENST00000262198	ENSG00000101544	ADNP2	FALSE	FALSE
chr18	80136593	C	T	ENST00000262198	ENSG00000101544	ADNP2	FALSE	FALSE
chr18	80136615	T	A	ENST00000262198	ENSG00000101544	ADNP2	FALSE	FALSE
chr18	80136615	T	G	ENST00000262198	ENSG00000101544	ADNP2	FALSE	FALSE
chr18	80136626	C	T	ENST00000262198	ENSG00000101544	ADNP2	FALSE	FALSE
chr18	80136635	G	T	ENST00000262198	ENSG00000101544	ADNP2	FALSE	FALSE
chr18	80136647	A	T	ENST00000262198	ENSG00000101544	ADNP2	FALSE	FALSE
chr18	80136704	C	T	ENST00000262198	ENSG00000101544	ADNP2	FALSE	FALSE
chr18	80136714	C	A	ENST00000262198	ENSG00000101544	ADNP2	FALSE	FALSE
chr18	80136752	G	T	ENST00000262198	ENSG00000101544	ADNP2	FALSE	FALSE
chr18	80136770	C	T	ENST00000262198	ENSG00000101544	ADNP2	FALSE	FALSE
chr18	80136788	C	T	ENST00000262198	ENSG00000101544	ADNP2	FALSE	FALSE
chr18	80136818	C	T	ENST00000262198	ENSG00000101544	ADNP2	FALSE	FALSE
chr18	80136851	C	T	ENST00000262198	ENSG00000101544	ADNP2	FALSE	FALSE
chr18	80136860	C	T	ENST00000262198	ENSG00000101544	ADNP2	FALSE	FALSE
chr18	80136864	C	A	ENST00000262198	ENSG00000101544	ADNP2	FALSE	FALSE
chr18	80136864	C	G	ENST00000262198	ENSG00000101544	ADNP2	FALSE	FALSE
chr18	80136866	G	T	ENST00000262198	ENSG00000101544	ADNP2	FALSE	FALSE
chr18	80136884	C	T	ENST00000262198	ENSG00000101544	ADNP2	FALSE	FALSE
chr18	80136897	C	A	ENST00000262198	ENSG00000101544	ADNP2	FALSE	FALSE
chr18	80136897	C	G	ENST00000262198	ENSG00000101544	ADNP2	FALSE	FALSE
chr18	80136917	C	T	ENST00000262198	ENSG00000101544	ADNP2	FALSE	FALSE
chr18	80136930	T	A	ENST00000262198	ENSG00000101544	ADNP2	FALSE	FALSE
chr18	80136950	C	T	ENST00000262198	ENSG00000101544	ADNP2	FALSE	FALSE
chr18	80136983	C	T	ENST00000262198	ENSG00000101544	ADNP2	FALSE	FALSE
chr18	80136999	C	A	ENST00000262198	ENSG00000101544	ADNP2	FALSE	FALSE
chr18	80136999	C	G	ENST00000262198	ENSG00000101544	ADNP2	FALSE	FALSE
chr18	80137019	C	T	ENST00000262198	ENSG00000101544	ADNP2	FALSE	FALSE
chr18	80137043	C	T	ENST00000262198	ENSG00000101544	ADNP2	FALSE	FALSE
chr18	80137052	C	T	ENST00000262198	ENSG00000101544	ADNP2	FALSE	FALSE
chr18	80137065	C	A	ENST00000262198	ENSG00000101544	ADNP2	FALSE	FALSE
chr18	80137067	G	T	ENST00000262198	ENSG00000101544	ADNP2	FALSE	FALSE
chr18	80137085	C	T	ENST00000262198	ENSG00000101544	ADNP2	FALSE	FALSE
chr18	80137107	T	A	ENST00000262198	ENSG00000101544	ADNP2	FALSE	FALSE
chr18	80137109	C	T	ENST00000262198	ENSG00000101544	ADNP2	FALSE	FALSE
chr18	80137118	C	T	ENST00000262198	ENSG00000101544	ADNP2	FALSE	FALSE
chr18	80137151	C	T	ENST00000262198	ENSG00000101544	ADNP2	FALSE	FALSE
chr18	80137160	A	T	ENST00000262198	ENSG00000101544	ADNP2	FALSE	FALSE
chr18	80137173	C	A	ENST00000262198	ENSG00000101544	ADNP2	FALSE	FALSE
chr18	80137175	C	T	ENST00000262198	ENSG00000101544	ADNP2	FALSE	FALSE
chr18	80137197	C	A	ENST00000262198	ENSG00000101544	ADNP2	FALSE	FALSE
chr18	80137197	C	G	ENST00000262198	ENSG00000101544	ADNP2	FALSE	FALSE
chr18	80137211	A	T	ENST00000262198	ENSG00000101544	ADNP2	FALSE	FALSE
chr18	80137214	C	T	ENST00000262198	ENSG00000101544	ADNP2	FALSE	FALSE
chr18	80137232	A	T	ENST00000262198	ENSG00000101544	ADNP2	FALSE	FALSE
chr18	80137235	C	T	ENST00000262198	ENSG00000101544	ADNP2	FALSE	FALSE
chr18	80137258	C	A	ENST00000262198	ENSG00000101544	ADNP2	FALSE	FALSE
chr18	80137258	C	G	ENST00000262198	ENSG00000101544	ADNP2	FALSE	FALSE
chr18	80137298	G	T	ENST00000262198	ENSG00000101544	ADNP2	FALSE	FALSE
chr18	80137325	C	T	ENST00000262198	ENSG00000101544	ADNP2	FALSE	FALSE
chr18	80137337	C	T	ENST00000262198	ENSG00000101544	ADNP2	FALSE	FALSE
chr18	80137350	C	A	ENST00000262198	ENSG00000101544	ADNP2	FALSE	FALSE
chr18	80137350	C	G	ENST00000262198	ENSG00000101544	ADNP2	FALSE	FALSE
chr18	80137421	C	T	ENST00000262198	ENSG00000101544	ADNP2	FALSE	FALSE
chr18	80137436	C	T	ENST00000262198	ENSG00000101544	ADNP2	FALSE	FALSE
chr18	80137466	C	T	ENST00000262198	ENSG00000101544	ADNP2	FALSE	FALSE
chr18	80137475	A	T	ENST00000262198	ENSG00000101544	ADNP2	FALSE	FALSE
chr18	80137478	C	T	ENST00000262198	ENSG00000101544	ADNP2	FALSE	FALSE
chr18	80137484	A	T	ENST00000262198	ENSG00000101544	ADNP2	FALSE	FALSE
chr18	80137487	C	T	ENST00000262198	ENSG00000101544	ADNP2	FALSE	FALSE
chr18	80137491	G	A	ENST00000262198	ENSG00000101544	ADNP2	FALSE	FALSE
chr18	80137492	G	A	ENST00000262198	ENSG00000101544	ADNP2	FALSE	FALSE
chr18	80137493	A	T	ENST00000262198	ENSG00000101544	ADNP2	FALSE	FALSE
chr18	80137501	C	A	ENST00000262198	ENSG00000101544	ADNP2	FALSE	FALSE
chr18	80137510	C	A	ENST00000262198	ENSG00000101544	ADNP2	FALSE	FALSE
chr18	80137514	G	T	ENST00000262198	ENSG00000101544	ADNP2	FALSE	FALSE
chr18	80137537	C	A	ENST00000262198	ENSG00000101544	ADNP2	FALSE	FALSE
chr18	80137537	C	G	ENST00000262198	ENSG00000101544	ADNP2	FALSE	FALSE
chr18	80137538	C	T	ENST00000262198	ENSG00000101544	ADNP2	FALSE	FALSE
chr18	80137550	G	T	ENST00000262198	ENSG00000101544	ADNP2	FALSE	FALSE
chr18	80137562	A	T	ENST00000262198	ENSG00000101544	ADNP2	FALSE	FALSE
chr18	80137571	G	T	ENST00000262198	ENSG00000101544	ADNP2	FALSE	FALSE
chr18	80137577	A	T	ENST00000262198	ENSG00000101544	ADNP2	FALSE	FALSE
chr18	80137586	G	T	ENST00000262198	ENSG00000101544	ADNP2	FALSE	FALSE
chr18	80137589	A	T	ENST00000262198	ENSG00000101544	ADNP2	FALSE	FALSE
chr18	80137595	G	T	ENST00000262198	ENSG00000101544	ADNP2	FALSE	FALSE
chr18	80137601	G	T	ENST00000262198	ENSG00000101544	ADNP2	FALSE	FALSE
chr18	80137604	A	T	ENST00000262198	ENSG00000101544	ADNP2	FALSE	FALSE
chr18	80137618	T	A	ENST00000262198	ENSG00000101544	ADNP2	FALSE	FALSE
chr18	80137631	A	T	ENST00000262198	ENSG00000101544	ADNP2	FALSE	FALSE
chr18	80137635	G	A	ENST00000262198	ENSG00000101544	ADNP2	FALSE	FALSE
chr18	80137636	G	A	ENST00000262198	ENSG00000101544	ADNP2	FALSE	FALSE
chr18	80137640	A	T	ENST00000262198	ENSG00000101544	ADNP2
chr18	80137643	G	T	ENST00000262198	ENSG00000101544	ADNP2	FALSE	FALSE
chr18	80137646	A	T	ENST00000262198	ENSG00000101544	ADNP2	FALSE	FALSE
chr18	80137655	C	T	ENST00000262198	ENSG00000101544	ADNP2	FALSE	FALSE
chr18	80137660	T	A	ENST00000262198	ENSG00000101544	ADNP2	FALSE	FALSE
chr18	80137669	T	A	ENST00000262198	ENSG00000101544	ADNP2	FALSE	FALSE
chr18	80137670	A	T	ENST00000262198	ENSG00000101544	ADNP2	FALSE	FALSE
chr18	80137675	C	A	ENST00000262198	ENSG00000101544	ADNP2	FALSE	FALSE
chr18	80137677	T	A	ENST00000262198	ENSG00000101544	ADNP2	FALSE	FALSE
chr18	80137685	G	T	ENST00000262198	ENSG00000101544	ADNP2	FALSE	FALSE
chr18	80137688	G	T	ENST00000262198	ENSG00000101544	ADNP2	FALSE	FALSE
chr18	80137691	G	T	ENST00000262198	ENSG00000101544	ADNP2	FALSE	FALSE
chr18	80137707	T	A	ENST00000262198	ENSG00000101544	ADNP2	FALSE	FALSE
chr18	80137722	T	A	ENST00000262198	ENSG00000101544	ADNP2	FALSE	FALSE
chr18	80137729	C	A	ENST00000262198	ENSG00000101544	ADNP2	FALSE	FALSE
chr18	80137731	T	A	ENST00000262198	ENSG00000101544	ADNP2	FALSE	FALSE
chr18	80137738	T	A	ENST00000262198	ENSG00000101544	ADNP2	FALSE	FALSE
chr18	80137744	C	A	ENST00000262198	ENSG00000101544	ADNP2	FALSE	FALSE
chr18	80137760	A	T	ENST00000262198	ENSG00000101544	ADNP2	FALSE	FALSE
chr18	80137770	C	A	ENST00000262198	ENSG00000101544	ADNP2	FALSE	FALSE
chr18	80137770	C	G	ENST00000262198	ENSG00000101544	ADNP2	FALSE	FALSE
chr18	80137772	G	T	ENST00000262198	ENSG00000101544	ADNP2	FALSE	FALSE
chr18	80137799	A	T	ENST00000262198	ENSG00000101544	ADNP2	FALSE	FALSE
chr18	80137802	A	T	ENST00000262198	ENSG00000101544	ADNP2	FALSE	FALSE
chr18	80137805	A	T	ENST00000262198	ENSG00000101544	ADNP2	FALSE	FALSE
chr18	80137809	T	A	ENST00000262198	ENSG00000101544	ADNP2	FALSE	FALSE
chr18	80137822	T	A	ENST00000262198	ENSG00000101544	ADNP2	FALSE	FALSE
chr18	80137822	T	G	ENST00000262198	ENSG00000101544	ADNP2	FALSE	FALSE
chr18	80137829	A	T	ENST00000262198	ENSG00000101544	ADNP2	FALSE	FALSE
chr18	80137838	C	T	ENST00000262198	ENSG00000101544	ADNP2	FALSE	FALSE
chr18	80137842	T	A	ENST00000262198	ENSG00000101544	ADNP2	FALSE	FALSE
chr18	80137842	T	G	ENST00000262198	ENSG00000101544	ADNP2	FALSE	FALSE
chr18	80137899	T	A	ENST00000262198	ENSG00000101544	ADNP2	FALSE	FALSE
chr18	80137904	A	T	ENST00000262198	ENSG00000101544	ADNP2	FALSE	FALSE
chr18	80137907	G	T	ENST00000262198	ENSG00000101544	ADNP2	FALSE	FALSE
chr18	80137910	A	T	ENST00000262198	ENSG00000101544	ADNP2	FALSE	FALSE
chr18	80137919	G	T	ENST00000262198	ENSG00000101544	ADNP2	FALSE	FALSE
chr18	80137925	G	T	ENST00000262198	ENSG00000101544	ADNP2	FALSE	FALSE
chr18	80137933	C	A	ENST00000262198	ENSG00000101544	ADNP2	FALSE	FALSE
chr18	80137933	C	G	ENST00000262198	ENSG00000101544	ADNP2	FALSE	FALSE
chr18	80137935	T	A	ENST00000262198	ENSG00000101544	ADNP2	FALSE	FALSE
chr18	80137961	A	T	ENST00000262198	ENSG00000101544	ADNP2	FALSE	FALSE
chr18	80137965	C	A	ENST00000262198	ENSG00000101544	ADNP2	FALSE	FALSE
chr18	80137965	C	G	ENST00000262198	ENSG00000101544	ADNP2	FALSE	FALSE
chr18	80137981	T	A	ENST00000262198	ENSG00000101544	ADNP2	FALSE	FALSE
chr18	80137981	T	G	ENST00000262198	ENSG00000101544	ADNP2	FALSE	FALSE
chr18	80137985	A	T	ENST00000262198	ENSG00000101544	ADNP2	FALSE	FALSE
chr18	80137997	C	T	ENST00000262198	ENSG00000101544	ADNP2	FALSE	FALSE
chr18	80138003	G	T	ENST00000262198	ENSG00000101544	ADNP2	FALSE	FALSE
chr18	80138027	A	T	ENST00000262198	ENSG00000101544	ADNP2	FALSE	FALSE
chr18	80138030	C	T	ENST00000262198	ENSG00000101544	ADNP2	FALSE	FALSE
chr18	80138044	C	A	ENST00000262198	ENSG00000101544	ADNP2	FALSE	FALSE
chr18	80138053	C	A	ENST00000262198	ENSG00000101544	ADNP2	FALSE	FALSE
chr18	80138075	G	T	ENST00000262198	ENSG00000101544	ADNP2	FALSE	FALSE
chr18	80138083	T	A	ENST00000262198	ENSG00000101544	ADNP2	FALSE	FALSE
chr18	80138083	T	G	ENST00000262198	ENSG00000101544	ADNP2	FALSE	FALSE
chr18	80138084	G	T	ENST00000262198	ENSG00000101544	ADNP2	FALSE	FALSE
chr18	80138094	T	A	ENST00000262198	ENSG00000101544	ADNP2	FALSE	FALSE
chr18	80138096	A	T	ENST00000262198	ENSG00000101544	ADNP2	FALSE	FALSE
chr18	80138099	G	T	ENST00000262198	ENSG00000101544	ADNP2	FALSE	FALSE
chr18	80138138	A	T	ENST00000262198	ENSG00000101544	ADNP2	FALSE	FALSE
chr18	80138153	A	T	ENST00000262198	ENSG00000101544	ADNP2	FALSE	FALSE
chr18	80138158	C	A	ENST00000262198	ENSG00000101544	ADNP2	FALSE	FALSE
chr18	80138167	C	A	ENST00000262198	ENSG00000101544	ADNP2	FALSE	FALSE
chr18	80138170	T	A	ENST00000262198	ENSG00000101544	ADNP2	FALSE	FALSE
chr18	80138179	C	A	ENST00000262198	ENSG00000101544	ADNP2	FALSE	FALSE
chr18	80138179	C	G	ENST00000262198	ENSG00000101544	ADNP2	FALSE	FALSE
chr18	80138183	G	T	ENST00000262198	ENSG00000101544	ADNP2	FALSE	FALSE
chr18	80138217	T	A	ENST00000262198	ENSG00000101544	ADNP2	FALSE	FALSE
chr18	80138227	C	A	ENST00000262198	ENSG00000101544	ADNP2	FALSE	FALSE
chr18	80138228	A	T	ENST00000262198	ENSG00000101544	ADNP2	FALSE	FALSE
chr18	80138240	A	T	ENST00000262198	ENSG00000101544	ADNP2	FALSE	FALSE
chr18	80138253	C	A	ENST00000262198	ENSG00000101544	ADNP2	FALSE	FALSE
chr18	80138253	C	G	ENST00000262198	ENSG00000101544	ADNP2	FALSE	FALSE
chr18	80138261	C	T	ENST00000262198	ENSG00000101544	ADNP2	FALSE	FALSE
chr18	80138267	C	T	ENST00000262198	ENSG00000101544	ADNP2	FALSE	FALSE
chr18	80138291	G	T	ENST00000262198	ENSG00000101544	ADNP2	FALSE	FALSE
chr18	80138301	T	A	ENST00000262198	ENSG00000101544	ADNP2	FALSE	FALSE
chr18	80138301	T	G	ENST00000262198	ENSG00000101544	ADNP2	FALSE	FALSE
chr18	80138312	G	T	ENST00000262198	ENSG00000101544	ADNP2	FALSE	FALSE
chr18	80138342	A	T	ENST00000262198	ENSG00000101544	ADNP2	FALSE	FALSE
chr18	80138345	A	T	ENST00000262198	ENSG00000101544	ADNP2	FALSE	FALSE
chr18	80138348	A	T	ENST00000262198	ENSG00000101544	ADNP2	FALSE	FALSE
chr18	80138367	T	A	ENST00000262198	ENSG00000101544	ADNP2	FALSE	FALSE
chr18	80138367	T	G	ENST00000262198	ENSG00000101544	ADNP2	FALSE	FALSE
chr18	80138375	G	T	ENST00000262198	ENSG00000101544	ADNP2	FALSE	FALSE
chr18	80138381	C	T	ENST00000262198	ENSG00000101544	ADNP2	FALSE	FALSE
chr18	80138393	G	T	ENST00000262198	ENSG00000101544	ADNP2	FALSE	FALSE
chr18	80138396	G	T	ENST00000262198	ENSG00000101544	ADNP2	FALSE	FALSE
chr18	80138399	C	T	ENST00000262198	ENSG00000101544	ADNP2	FALSE	FALSE
chr18	80138438	G	T	ENST00000262198	ENSG00000101544	ADNP2	FALSE	FALSE
chr18	80138441	A	T	ENST00000262198	ENSG00000101544	ADNP2	FALSE	FALSE
chr18	80138465	A	T	ENST00000262198	ENSG00000101544	ADNP2	FALSE	FALSE
chr18	80138468	A	T	ENST00000262198	ENSG00000101544	ADNP2	FALSE	FALSE
chr18	80138471	C	T	ENST00000262198	ENSG00000101544	ADNP2	FALSE	FALSE
chr18	80138480	G	T	ENST00000262198	ENSG00000101544	ADNP2	FALSE	FALSE
chr18	80138486	A	T	ENST00000262198	ENSG00000101544	ADNP2	FALSE	FALSE
chr18	80138492	G	T	ENST00000262198	ENSG00000101544	ADNP2	FALSE	FALSE
chr18	80138495	G	T	ENST00000262198	ENSG00000101544	ADNP2	FALSE	FALSE
chr18	80138507	A	T	ENST00000262198	ENSG00000101544	ADNP2	FALSE	FALSE
chr18	80138513	G	T	ENST00000262198	ENSG00000101544	ADNP2	FALSE	FALSE
chr18	80138522	C	T	ENST00000262198	ENSG00000101544	ADNP2	FALSE	FALSE
chr18	80138529	T	A	ENST00000262198	ENSG00000101544	ADNP2	FALSE	FALSE
chr18	80138529	T	G	ENST00000262198	ENSG00000101544	ADNP2	FALSE	FALSE
chr18	80138535	T	A	ENST00000262198	ENSG00000101544	ADNP2	FALSE	FALSE
chr18	80138535	T	G	ENST00000262198	ENSG00000101544	ADNP2	FALSE	FALSE
chr18	80138543	A	T	ENST00000262198	ENSG00000101544	ADNP2	FALSE	FALSE
chr18	80138546	A	T	ENST00000262198	ENSG00000101544	ADNP2	FALSE	FALSE
chr18	80138551	T	A	ENST00000262198	ENSG00000101544	ADNP2	FALSE	FALSE
chr18	80138551	T	G	ENST00000262198	ENSG00000101544	ADNP2	FALSE	FALSE
chr18	80138552	G	T	ENST00000262198	ENSG00000101544	ADNP2	FALSE	FALSE
chr18	80138566	T	A	ENST00000262198	ENSG00000101544	ADNP2	FALSE	FALSE
chr18	80138566	T	G	ENST00000262198	ENSG00000101544	ADNP2	FALSE	FALSE
chr18	80138567	G	T	ENST00000262198	ENSG00000101544	ADNP2	FALSE	FALSE
chr18	80138570	G	T	ENST00000262198	ENSG00000101544	ADNP2	FALSE	FALSE
chr18	80138573	A	T	ENST00000262198	ENSG00000101544	ADNP2	FALSE	FALSE
chr18	80138576	A	T	ENST00000262198	ENSG00000101544	ADNP2	FALSE	FALSE
chr18	80138579	C	T	ENST00000262198	ENSG00000101544	ADNP2	FALSE	FALSE
chr18	80138588	A	T	ENST00000262198	ENSG00000101544	ADNP2	FALSE	FALSE
chr18	80138596	T	A	ENST00000262198	ENSG00000101544	ADNP2	FALSE	FALSE
chr18	80138596	T	G	ENST00000262198	ENSG00000101544	ADNP2	FALSE	FALSE
chr18	80138603	A	T	ENST00000262198	ENSG00000101544	ADNP2	FALSE	FALSE
chr18	80138606	A	T	ENST00000262198	ENSG00000101544	ADNP2	FALSE	FALSE
chr18	80138614	T	A	ENST00000262198	ENSG00000101544	ADNP2	FALSE	FALSE
chr18	80138614	T	G	ENST00000262198	ENSG00000101544	ADNP2	FALSE	FALSE
chr18	80138621	A	T	ENST00000262198	ENSG00000101544	ADNP2	FALSE	FALSE
chr18	80138624	A	T	ENST00000262198	ENSG00000101544	ADNP2	FALSE	FALSE
chr18	80138627	G	T	ENST00000262198	ENSG00000101544	ADNP2	FALSE	FALSE
chr18	80138633	G	T	ENST00000262198	ENSG00000101544	ADNP2	FALSE	FALSE
chr18	80138640	T	A	ENST00000262198	ENSG00000101544	ADNP2	FALSE	FALSE
chr18	80138646	C	A	ENST00000262198	ENSG00000101544	ADNP2	FALSE	FALSE
chr18	80138646	C	G	ENST00000262198	ENSG00000101544	ADNP2	FALSE	FALSE
chr18	80138655	G	A	ENST00000262198	ENSG00000101544	ADNP2	FALSE	FALSE
chr18	80138656	G	A	ENST00000262198	ENSG00000101544	ADNP2	FALSE	FALSE
chr18	80138661	G	A	ENST00000262198	ENSG00000101544	ADNP2	FALSE	FALSE
chr18	80138662	G	A	ENST00000262198	ENSG00000101544	ADNP2	FALSE	FALSE
chr18	80138663	A	T	ENST00000262198	ENSG00000101544	ADNP2	FALSE	FALSE
chr18	80138679	C	A	ENST00000262198	ENSG00000101544	ADNP2	FALSE	FALSE
chr18	80138679	C	G	ENST00000262198	ENSG00000101544	ADNP2	FALSE	FALSE
chr18	80138687	G	T	ENST00000262198	ENSG00000101544	ADNP2	FALSE	FALSE
chr18	80138690	A	T	ENST00000262198	ENSG00000101544	ADNP2	FALSE	FALSE
chr18	80138693	A	T	ENST00000262198	ENSG00000101544	ADNP2	FALSE	FALSE
chr18	80138701	T	A	ENST00000262198	ENSG00000101544	ADNP2	FALSE	FALSE
chr18	80138701	T	G	ENST00000262198	ENSG00000101544	ADNP2
chr18	80138707	C	A	ENST00000262198	ENSG00000101544	ADNP2	FALSE	FALSE
chr18	80138711	A	T	ENST00000262198	ENSG00000101544	ADNP2	FALSE	FALSE
chr18	80138720	A	T	ENST00000262198	ENSG00000101544	ADNP2	FALSE	FALSE
chr18	80138729	A	T	ENST00000262198	ENSG00000101544	ADNP2	FALSE	FALSE
chr18	80138745	T	A	ENST00000262198	ENSG00000101544	ADNP2	FALSE	FALSE
chr18	80138745	T	G	ENST00000262198	ENSG00000101544	ADNP2	FALSE	FALSE
chr18	80138762	G	T	ENST00000262198	ENSG00000101544	ADNP2	FALSE	FALSE
chr18	80138768	A	T	ENST00000262198	ENSG00000101544	ADNP2	FALSE	FALSE
chr18	80138777	A	T	ENST00000262198	ENSG00000101544	ADNP2	FALSE	FALSE
chr18	80138783	A	T	ENST00000262198	ENSG00000101544	ADNP2	FALSE	FALSE
chr18	80138787	T	A	ENST00000262198	ENSG00000101544	ADNP2	FALSE	FALSE
chr18	80138795	G	T	ENST00000262198	ENSG00000101544	ADNP2	FALSE	FALSE
chr18	80138800	T	A	ENST00000262198	ENSG00000101544	ADNP2
chr18	80138800	T	G	ENST00000262198	ENSG00000101544	ADNP2
chr18	80138801	G	T	ENST00000262198	ENSG00000101544	ADNP2
chr18	80159797	C	A	ENST00000353265	ENSG00000178184	PARD6G
chr18	80159800	C	A	ENST00000353265	ENSG00000178184	PARD6G
chr18	80159866	G	A	ENST00000353265	ENSG00000178184	PARD6G	FALSE	FALSE
chr18	80159896	G	A	ENST00000353265	ENSG00000178184	PARD6G	FALSE	FALSE
chr18	80159905	G	A	ENST00000353265	ENSG00000178184	PARD6G	FALSE	FALSE
chr18	80159962	G	A	ENST00000353265	ENSG00000178184	PARD6G	FALSE	FALSE
chr18	80159980	C	A	ENST00000353265	ENSG00000178184	PARD6G	FALSE	FALSE
chr18	80159992	C	A	ENST00000353265	ENSG00000178184	PARD6G	FALSE	FALSE
chr18	80160013	C	A	ENST00000353265	ENSG00000178184	PARD6G	FALSE	FALSE
chr18	80160022	C	A	ENST00000353265	ENSG00000178184	PARD6G	FALSE	FALSE
chr18	80160028	C	A	ENST00000353265	ENSG00000178184	PARD6G	FALSE	FALSE
chr18	80160046	G	A	ENST00000353265	ENSG00000178184	PARD6G	FALSE	FALSE
chr18	80160093	G	T	ENST00000353265	ENSG00000178184	PARD6G	FALSE	FALSE
chr18	80160103	C	A	ENST00000353265	ENSG00000178184	PARD6G	FALSE	FALSE
chr18	80160105	G	T	ENST00000353265	ENSG00000178184	PARD6G	FALSE	FALSE
chr18	80160114	A	T	ENST00000353265	ENSG00000178184	PARD6G	FALSE	FALSE
chr18	80160148	G	A	ENST00000353265	ENSG00000178184	PARD6G	FALSE	FALSE
chr18	80160160	T	A	ENST00000353265	ENSG00000178184	PARD6G	FALSE	FALSE
chr18	80160211	G	A	ENST00000353265	ENSG00000178184	PARD6G	FALSE	FALSE
chr18	80160223	T	A	ENST00000353265	ENSG00000178184	PARD6G	FALSE	FALSE
chr18	80160235	C	A	ENST00000353265	ENSG00000178184	PARD6G	FALSE	FALSE
chr18	80160250	C	A	ENST00000353265	ENSG00000178184	PARD6G	FALSE	FALSE
chr18	80160259	C	A	ENST00000353265	ENSG00000178184	PARD6G	FALSE	FALSE
chr18	80160289	C	A	ENST00000353265	ENSG00000178184	PARD6G	FALSE	FALSE
chr18	80160315	G	T	ENST00000353265	ENSG00000178184	PARD6G	FALSE	FALSE
chr18	80160337	T	A	ENST00000353265	ENSG00000178184	PARD6G	FALSE	FALSE
chr18	80160340	C	A	ENST00000353265	ENSG00000178184	PARD6G	FALSE	FALSE
chr18	80160383	G	C	ENST00000353265	ENSG00000178184	PARD6G	FALSE	FALSE
chr18	80160383	G	T	ENST00000353265	ENSG00000178184	PARD6G	FALSE	FALSE
chr18	80160400	T	A	ENST00000353265	ENSG00000178184	PARD6G	FALSE	FALSE
chr18	80160403	C	A	ENST00000353265	ENSG00000178184	PARD6G	FALSE	FALSE
chr18	80160404	G	T	ENST00000353265	ENSG00000178184	PARD6G	FALSE	FALSE
chr18	80160430	G	A	ENST00000353265	ENSG00000178184	PARD6G	FALSE	FALSE
chr18	80160442	C	A	ENST00000353265	ENSG00000178184	PARD6G	FALSE	FALSE
chr18	80160471	G	C	ENST00000353265	ENSG00000178184	PARD6G	FALSE	FALSE
chr18	80160471	G	T	ENST00000353265	ENSG00000178184	PARD6G	FALSE	FALSE
chr18	80160529	C	A	ENST00000353265	ENSG00000178184	PARD6G	FALSE	FALSE
chr18	80160532	C	A	ENST00000353265	ENSG00000178184	PARD6G	FALSE	FALSE
chr18	80160566	G	T	ENST00000353265	ENSG00000178184	PARD6G	FALSE	FALSE
chr18	80160573	G	T	ENST00000353265	ENSG00000178184	PARD6G		FALSE
chr18	80160598	C	A	ENST00000353265	ENSG00000178184	PARD6G		FALSE
chr18	80160604	C	A	ENST00000353265	ENSG00000178184	PARD6G		FALSE
chr18	80160607	C	A	ENST00000353265	ENSG00000178184	PARD6G	TRUE	FALSE
chr18	80160607	C	G	ENST00000353265	ENSG00000178184	PARD6G	TRUE	FALSE
chr18	80160607	C	T	ENST00000353265	ENSG00000178184	PARD6G	TRUE	FALSE
chr18	80160608	T	A	ENST00000353265	ENSG00000178184	PARD6G	TRUE	FALSE
chr18	80160608	T	C	ENST00000353265	ENSG00000178184	PARD6G	TRUE	FALSE
chr18	80160608	T	G	ENST00000353265	ENSG00000178184	PARD6G	TRUE	FALSE
chr18	80202708	A	C	ENST00000353265	ENSG00000178184	PARD6G	TRUE	FALSE
chr18	80202708	A	G	ENST00000353265	ENSG00000178184	PARD6G	TRUE	FALSE
chr18	80202708	A	T	ENST00000353265	ENSG00000178184	PARD6G	TRUE	FALSE
chr18	80202709	C	A	ENST00000353265	ENSG00000178184	PARD6G	TRUE	FALSE
chr18	80202709	C	G	ENST00000353265	ENSG00000178184	PARD6G	TRUE	FALSE
chr18	80202709	C	T	ENST00000353265	ENSG00000178184	PARD6G	TRUE	FALSE
chr18	80202710	C	A	ENST00000353265	ENSG00000178184	PARD6G	FALSE	FALSE
chr18	80202713	G	A	ENST00000353265	ENSG00000178184	PARD6G	FALSE	FALSE
chr18	80202716	T	A	ENST00000353265	ENSG00000178184	PARD6G	FALSE	FALSE
chr18	80202719	G	A	ENST00000353265	ENSG00000178184	PARD6G	FALSE	FALSE
chr18	80202761	T	A	ENST00000353265	ENSG00000178184	PARD6G	TRUE	TRUE
chr18	80202762	G	T	ENST00000353265	ENSG00000178184	PARD6G	TRUE	TRUE
chr18	80202800	C	A	ENST00000353265	ENSG00000178184	PARD6G	TRUE	TRUE
chr18	80202813	A	C	ENST00000353265	ENSG00000178184	PARD6G	TRUE	TRUE
chr18	80202813	A	T	ENST00000353265	ENSG00000178184	PARD6G	TRUE	TRUE
chr18	80202866	T	A	ENST00000353265	ENSG00000178184	PARD6G	TRUE	TRUE
chr18	80202867	G	C	ENST00000353265	ENSG00000178184	PARD6G	TRUE	TRUE
chr18	80202867	G	T	ENST00000353265	ENSG00000178184	PARD6G	TRUE	TRUE
chr18	80202878	C	A	ENST00000353265	ENSG00000178184	PARD6G	TRUE	TRUE
chr18	80202884	T	A	ENST00000353265	ENSG00000178184	PARD6G	TRUE	TRUE
chr18	80202893	T	A	ENST00000353265	ENSG00000178184	PARD6G	TRUE	TRUE
chr18	80202917	G	A	ENST00000353265	ENSG00000178184	PARD6G
chr18	80202923	C	A	ENST00000353265	ENSG00000178184	PARD6G
chr18	80202933	C	A	ENST00000353265	ENSG00000178184	PARD6G	TRUE	FALSE
chr18	80202933	C	G	ENST00000353265	ENSG00000178184	PARD6G	TRUE	FALSE
chr18	80202933	C	T	ENST00000353265	ENSG00000178184	PARD6G	TRUE	FALSE
chr18	80202934	T	A	ENST00000353265	ENSG00000178184	PARD6G	TRUE	FALSE
chr18	80202934	T	C	ENST00000353265	ENSG00000178184	PARD6G	TRUE	FALSE
chr18	80202934	T	G	ENST00000353265	ENSG00000178184	PARD6G	TRUE	FALSE
chr18	80247275	A	C	ENST00000353265	ENSG00000178184	PARD6G	TRUE	FALSE
chr18	80247275	A	G	ENST00000353265	ENSG00000178184	PARD6G	FALSE	FALSE
chr18	80247275	A	T	ENST00000353265	ENSG00000178184	PARD6G	TRUE	FALSE
chr18	80247276	C	A	ENST00000353265	ENSG00000178184	PARD6G	TRUE	FALSE
chr18	80247276	C	G	ENST00000353265	ENSG00000178184	PARD6G	TRUE	FALSE
chr18	80247276	C	T	ENST00000353265	ENSG00000178184	PARD6G	TRUE	FALSE
chr18	80247279	T	A	ENST00000353265	ENSG00000178184	PARD6G	TRUE	FALSE
chr18	80247285	T	A	ENST00000353265	ENSG00000178184	PARD6G	TRUE	FALSE
chr18	80247291	C	A	ENST00000353265	ENSG00000178184	PARD6G	TRUE	FALSE
chr18	80247301	G	T	ENST00000353265	ENSG00000178184	PARD6G	FALSE	FALSE
chr18	80247307	G	C	ENST00000353265	ENSG00000178184	PARD6G	FALSE	FALSE
chr18	80247307	G	T	ENST00000353265	ENSG00000178184	PARD6G	FALSE	FALSE
chr18	80247315	G	A	ENST00000353265	ENSG00000178184	PARD6G	FALSE	FALSE
chr18	80247317	A	T	ENST00000353265	ENSG00000178184	PARD6G	FALSE	FALSE
chr18	80247324	G	A	ENST00000353265	ENSG00000178184	PARD6G	FALSE	FALSE
chr18	80247330	T	A	ENST00000353265	ENSG00000178184	PARD6G	FALSE	FALSE
chr18	80247342	G	A	ENST00000353265	ENSG00000178184	PARD6G	FALSE	FALSE
chr19	107158	G	A	ENST00000585993	ENSG00000176695	OR4F17	FALSE	FALSE
chr19	107158	G	C	ENST00000585993	ENSG00000176695	OR4F17	FALSE	FALSE
chr19	107158	G	T	ENST00000585993	ENSG00000176695	OR4F17	FALSE	FALSE
chr19	107159	T	A	ENST00000585993	ENSG00000176695	OR4F17	FALSE	FALSE
chr19	107159	T	C	ENST00000585993	ENSG00000176695	OR4F17	FALSE	FALSE
chr19	107159	T	G	ENST00000585993	ENSG00000176695	OR4F17	FALSE	FALSE
chr19	107471	A	C	ENST00000585993	ENSG00000176695	OR4F17	FALSE	FALSE
chr19	107471	A	G	ENST00000585993	ENSG00000176695	OR4F17	FALSE	FALSE
chr19	107471	A	T	ENST00000585993	ENSG00000176695	OR4F17	FALSE	FALSE
chr19	107472	G	A	ENST00000585993	ENSG00000176695	OR4F17	FALSE	FALSE
chr19	107472	G	C	ENST00000585993	ENSG00000176695	OR4F17	FALSE	FALSE
chr19	107472	G	T	ENST00000585993	ENSG00000176695	OR4F17	FALSE	FALSE
chr19	107556	G	A	ENST00000585993	ENSG00000176695	OR4F17	FALSE	FALSE
chr19	107556	G	C	ENST00000585993	ENSG00000176695	OR4F17	FALSE	FALSE
chr19	107556	G	T	ENST00000585993	ENSG00000176695	OR4F17	FALSE	FALSE
chr19	107557	T	A	ENST00000585993	ENSG00000176695	OR4F17	FALSE	FALSE
chr19	107557	T	C	ENST00000585993	ENSG00000176695	OR4F17	FALSE	FALSE
chr19	107557	T	G	ENST00000585993	ENSG00000176695	OR4F17	FALSE	FALSE
chr19	110623	A	C	ENST00000585993	ENSG00000176695	OR4F17	TRUE	FALSE
chr19	110623	A	G	ENST00000585993	ENSG00000176695	OR4F17	TRUE	FALSE
chr19	110623	A	T	ENST00000585993	ENSG00000176695	OR4F17	TRUE	FALSE
chr19	110624	G	A	ENST00000585993	ENSG00000176695	OR4F17	TRUE	FALSE
chr19	110624	G	C	ENST00000585993	ENSG00000176695	OR4F17	TRUE	FALSE
chr19	110624	G	T	ENST00000585993	ENSG00000176695	OR4F17	TRUE	FALSE
chr19	110688	G	T	ENST00000585993	ENSG00000176695	OR4F17	FALSE	FALSE
chr19	110718	C	T	ENST00000585993	ENSG00000176695	OR4F17	FALSE	FALSE
chr19	110721	G	T	ENST00000585993	ENSG00000176695	OR4F17	FALSE	FALSE
chr19	110727	C	T	ENST00000585993	ENSG00000176695	OR4F17	FALSE	FALSE
chr19	110746	T	A	ENST00000585993	ENSG00000176695	OR4F17	FALSE	FALSE
chr19	110762	T	A	ENST00000585993	ENSG00000176695	OR4F17	FALSE	FALSE
chr19	110762	T	G	ENST00000585993	ENSG00000176695	OR4F17	FALSE	FALSE
chr19	110763	G	T	ENST00000585993	ENSG00000176695	OR4F17	FALSE	FALSE
chr19	110766	G	T	ENST00000585993	ENSG00000176695	OR4F17	FALSE	FALSE
chr19	110778	G	T	ENST00000585993	ENSG00000176695	OR4F17	FALSE	FALSE
chr19	110837	C	A	ENST00000585993	ENSG00000176695	OR4F17	FALSE	FALSE
chr19	110837	C	G	ENST00000585993	ENSG00000176695	OR4F17	FALSE	FALSE
chr19	110857	C	A	ENST00000585993	ENSG00000176695	OR4F17	FALSE	FALSE
chr19	110857	C	G	ENST00000585993	ENSG00000176695	OR4F17	FALSE	FALSE
chr19	110881	C	A	ENST00000585993	ENSG00000176695	OR4F17	FALSE	FALSE
chr19	110881	C	G	ENST00000585993	ENSG00000176695	OR4F17	FALSE	FALSE
chr19	110895	A	T	ENST00000585993	ENSG00000176695	OR4F17	FALSE	FALSE
chr19	110919	C	T	ENST00000585993	ENSG00000176695	OR4F17	FALSE	FALSE
chr19	110925	A	T	ENST00000585993	ENSG00000176695	OR4F17	FALSE	FALSE
chr19	110940	A	T	ENST00000585993	ENSG00000176695	OR4F17		FALSE
chr19	110948	C	A	ENST00000585993	ENSG00000176695	OR4F17		FALSE
chr19	110955	C	T	ENST00000585993	ENSG00000176695	OR4F17		FALSE
chr19	110988	G	T	ENST00000585993	ENSG00000176695	OR4F17		FALSE
chr19	111021	A	T	ENST00000585993	ENSG00000176695	OR4F17		FALSE
chr19	111026	T	A	ENST00000585993	ENSG00000176695	OR4F17		FALSE
chr19	111026	T	G	ENST00000585993	ENSG00000176695	OR4F17		FALSE
chr19	111038	C	A	ENST00000585993	ENSG00000176695	OR4F17
chr19	111039	A	T	ENST00000585993	ENSG00000176695	OR4F17
chr19	111053	C	A	ENST00000585993	ENSG00000176695	OR4F17
chr19	111053	C	G	ENST00000585993	ENSG00000176695	OR4F17
chr19	111068	T	A	ENST00000585993	ENSG00000176695	OR4F17
chr19	111080	T	A	ENST00000585993	ENSG00000176695	OR4F17
chr19	111103	G	A	ENST00000585993	ENSG00000176695	OR4F17
chr19	111104	G	A	ENST00000585993	ENSG00000176695	OR4F17
chr19	111105	G	T	ENST00000585993	ENSG00000176695	OR4F17
chr19	111124	C	A	ENST00000585993	ENSG00000176695	OR4F17
chr19	111132	C	T	ENST00000585993	ENSG00000176695	OR4F17
chr19	111136	T	A	ENST00000585993	ENSG00000176695	OR4F17
chr19	111154	T	A	ENST00000585993	ENSG00000176695	OR4F17
chr19	111154	T	G	ENST00000585993	ENSG00000176695	OR4F17
chr19	111164	T	A	ENST00000585993	ENSG00000176695	OR4F17
chr19	111174	G	T	ENST00000585993	ENSG00000176695	OR4F17
chr19	111191	T	A	ENST00000585993	ENSG00000176695	OR4F17
chr19	111191	T	G	ENST00000585993	ENSG00000176695	OR4F17
chr19	111194	T	A	ENST00000585993	ENSG00000176695	OR4F17
chr19	111213	A	T	ENST00000585993	ENSG00000176695	OR4F17
chr19	111224	T	A	ENST00000585993	ENSG00000176695	OR4F17
chr19	111236	C	A	ENST00000585993	ENSG00000176695	OR4F17
chr19	111236	C	G	ENST00000585993	ENSG00000176695	OR4F17
chr19	111284	T	A	ENST00000585993	ENSG00000176695	OR4F17
chr19	111307	C	A	ENST00000585993	ENSG00000176695	OR4F17
chr19	111307	C	G	ENST00000585993	ENSG00000176695	OR4F17
chr19	111311	C	A	ENST00000585993	ENSG00000176695	OR4F17
chr19	111311	C	G	ENST00000585993	ENSG00000176695	OR4F17
chr19	111333	C	T	ENST00000585993	ENSG00000176695	OR4F17
chr19	111346	T	A	ENST00000585993	ENSG00000176695	OR4F17
chr19	111346	T	G	ENST00000585993	ENSG00000176695	OR4F17
chr19	111351	A	T	ENST00000585993	ENSG00000176695	OR4F17
chr19	111355	C	A	ENST00000585993	ENSG00000176695	OR4F17
chr19	111360	A	T	ENST00000585993	ENSG00000176695	OR4F17
chr19	111376	T	A	ENST00000585993	ENSG00000176695	OR4F17
chr19	111403	T	A	ENST00000585993	ENSG00000176695	OR4F17
chr19	111411	G	T	ENST00000585993	ENSG00000176695	OR4F17
chr19	111419	T	A	ENST00000585993	ENSG00000176695	OR4F17
chr19	111431	T	A	ENST00000585993	ENSG00000176695	OR4F17
chr19	111431	T	G	ENST00000585993	ENSG00000176695	OR4F17
chr19	111436	G	A	ENST00000585993	ENSG00000176695	OR4F17
chr19	111437	G	A	ENST00000585993	ENSG00000176695	OR4F17
chr19	111450	A	T	ENST00000585993	ENSG00000176695	OR4F17
chr19	111454	C	A	ENST00000585993	ENSG00000176695	OR4F17
chr19	111454	C	G	ENST00000585993	ENSG00000176695	OR4F17
chr19	111457	T	A	ENST00000585993	ENSG00000176695	OR4F17
chr19	111457	T	G	ENST00000585993	ENSG00000176695	OR4F17
chr19	111462	A	T	ENST00000585993	ENSG00000176695	OR4F17
chr19	111482	T	A	ENST00000585993	ENSG00000176695	OR4F17
chr19	111482	T	G	ENST00000585993	ENSG00000176695	OR4F17
chr19	111502	T	A	ENST00000585993	ENSG00000176695	OR4F17
chr19	111518	C	A	ENST00000585993	ENSG00000176695	OR4F17
chr19	111518	C	G	ENST00000585993	ENSG00000176695	OR4F17
chr19	111531	A	T	ENST00000585993	ENSG00000176695	OR4F17
chr19	111540	A	T	ENST00000585993	ENSG00000176695	OR4F17
chr19	111552	A	T	ENST00000585993	ENSG00000176695	OR4F17
chr19	111555	C	T	ENST00000585993	ENSG00000176695	OR4F17
chr19	111561	A	T	ENST00000585993	ENSG00000176695	OR4F17
chr19	111564	A	T	ENST00000585993	ENSG00000176695	OR4F17
chr19	111568	G	A	ENST00000585993	ENSG00000176695	OR4F17
chr19	111569	G	A	ENST00000585993	ENSG00000176695	OR4F17
chr19	111588	A	T	ENST00000585993	ENSG00000176695	OR4F17
chr19	281406	G	C	ENST00000434325	ENSG00000141934	PLPP2
chr19	281406	G	T	ENST00000434325	ENSG00000141934	PLPP2
chr19	281411	C	A	ENST00000434325	ENSG00000141934	PLPP2	FALSE	FALSE
chr19	281412	A	C	ENST00000434325	ENSG00000141934	PLPP2	FALSE	FALSE
chr19	281412	A	T	ENST00000434325	ENSG00000141934	PLPP2	FALSE	FALSE
chr19	281432	C	A	ENST00000434325	ENSG00000141934	PLPP2	FALSE	FALSE
chr19	281443	A	T	ENST00000434325	ENSG00000141934	PLPP2	FALSE	FALSE
chr19	281452	G	C	ENST00000434325	ENSG00000141934	PLPP2	FALSE	FALSE
chr19	281452	G	T	ENST00000434325	ENSG00000141934	PLPP2	FALSE	FALSE
chr19	281465	T	A	ENST00000434325	ENSG00000141934	PLPP2	FALSE	FALSE
chr19	281471	C	A	ENST00000434325	ENSG00000141934	PLPP2	FALSE	FALSE
chr19	281477	C	A	ENST00000434325	ENSG00000141934	PLPP2	FALSE	FALSE
chr19	281480	C	A	ENST00000434325	ENSG00000141934	PLPP2	FALSE	FALSE
chr19	281483	C	A	ENST00000434325	ENSG00000141934	PLPP2	FALSE	FALSE
chr19	281486	T	A	ENST00000434325	ENSG00000141934	PLPP2	FALSE	FALSE
chr19	281490	A	T	ENST00000434325	ENSG00000141934	PLPP2	FALSE	FALSE
chr19	281498	G	A	ENST00000434325	ENSG00000141934	PLPP2	FALSE	FALSE
chr19	281507	G	A	ENST00000434325	ENSG00000141934	PLPP2	FALSE	FALSE
chr19	281513	T	A	ENST00000434325	ENSG00000141934	PLPP2	FALSE	FALSE
chr19	281524	G	C	ENST00000434325	ENSG00000141934	PLPP2	FALSE	FALSE
chr19	281524	G	T	ENST00000434325	ENSG00000141934	PLPP2	FALSE	FALSE
chr19	281529	G	C	ENST00000434325	ENSG00000141934	PLPP2	FALSE	FALSE
chr19	281529	G	T	ENST00000434325	ENSG00000141934	PLPP2	FALSE	FALSE
chr19	281532	G	T	ENST00000434325	ENSG00000141934	PLPP2	FALSE	FALSE
chr19	281538	C	A	ENST00000434325	ENSG00000141934	PLPP2	TRUE	FALSE
chr19	281538	C	G	ENST00000434325	ENSG00000141934	PLPP2	TRUE	FALSE
chr19	281538	C	T	ENST00000434325	ENSG00000141934	PLPP2	TRUE	FALSE
chr19	281539	T	A	ENST00000434325	ENSG00000141934	PLPP2	TRUE	FALSE
chr19	281539	T	C	ENST00000434325	ENSG00000141934	PLPP2	TRUE	FALSE
chr19	281539	T	G	ENST00000434325	ENSG00000141934	PLPP2	TRUE	FALSE
chr19	282132	A	C	ENST00000434325	ENSG00000141934	PLPP2	TRUE	FALSE
chr19	282132	A	G	ENST00000434325	ENSG00000141934	PLPP2	TRUE	FALSE
chr19	282132	A	T	ENST00000434325	ENSG00000141934	PLPP2	TRUE	FALSE
chr19	282133	C	A	ENST00000434325	ENSG00000141934	PLPP2	TRUE	FALSE
chr19	282133	C	G	ENST00000434325	ENSG00000141934	PLPP2	TRUE	FALSE
chr19	282133	C	T	ENST00000434325	ENSG00000141934	PLPP2	TRUE	FALSE
chr19	282160	G	A	ENST00000434325	ENSG00000141934	PLPP2	FALSE	FALSE
chr19	282185	C	T	ENST00000434325	ENSG00000141934	PLPP2	TRUE	TRUE
chr19	282186	C	T	ENST00000434325	ENSG00000141934	PLPP2	TRUE	TRUE
chr19	282196	T	A	ENST00000434325	ENSG00000141934	PLPP2	TRUE	TRUE
chr19	282197	G	C	ENST00000434325	ENSG00000141934	PLPP2	TRUE	TRUE
chr19	282197	G	T	ENST00000434325	ENSG00000141934	PLPP2	TRUE	TRUE
chr19	282215	G	C	ENST00000434325	ENSG00000141934	PLPP2	TRUE	TRUE
chr19	282215	G	T	ENST00000434325	ENSG00000141934	PLPP2	TRUE	TRUE
chr19	282224	G	C	ENST00000434325	ENSG00000141934	PLPP2	TRUE	TRUE
chr19	282224	G	T	ENST00000434325	ENSG00000141934	PLPP2	TRUE	TRUE
chr19	282253	G	A	ENST00000434325	ENSG00000141934	PLPP2	TRUE	TRUE
chr19	282265	G	A	ENST00000434325	ENSG00000141934	PLPP2	TRUE	TRUE
chr19	282278	C	T	ENST00000434325	ENSG00000141934	PLPP2	TRUE	TRUE
chr19	282279	C	T	ENST00000434325	ENSG00000141934	PLPP2	TRUE	TRUE
chr19	282283	T	A	ENST00000434325	ENSG00000141934	PLPP2	TRUE	TRUE
chr19	282284	C	T	ENST00000434325	ENSG00000141934	PLPP2	TRUE	TRUE
chr19	282285	C	T	ENST00000434325	ENSG00000141934	PLPP2	TRUE	TRUE
chr19	282287	A	T	ENST00000434325	ENSG00000141934	PLPP2	TRUE	TRUE
chr19	282295	G	A	ENST00000434325	ENSG00000141934	PLPP2	TRUE	TRUE
chr19	282301	G	A	ENST00000434325	ENSG00000141934	PLPP2
chr19	282305	A	C	ENST00000434325	ENSG00000141934	PLPP2
chr19	282305	A	T	ENST00000434325	ENSG00000141934	PLPP2
chr19	282311	C	A	ENST00000434325	ENSG00000141934	PLPP2	TRUE	FALSE
chr19	282311	C	G	ENST00000434325	ENSG00000141934	PLPP2	TRUE	FALSE
chr19	282311	C	T	ENST00000434325	ENSG00000141934	PLPP2	TRUE	FALSE
chr19	282312	T	A	ENST00000434325	ENSG00000141934	PLPP2	TRUE	FALSE
chr19	282312	T	C	ENST00000434325	ENSG00000141934	PLPP2	TRUE	FALSE
chr19	282312	T	G	ENST00000434325	ENSG00000141934	PLPP2	TRUE	FALSE
chr19	282750	A	C	ENST00000434325	ENSG00000141934	PLPP2	TRUE	FALSE
chr19	282750	A	G	ENST00000434325	ENSG00000141934	PLPP2	TRUE	FALSE
chr19	282750	A	T	ENST00000434325	ENSG00000141934	PLPP2	TRUE	FALSE
chr19	282751	C	A	ENST00000434325	ENSG00000141934	PLPP2	TRUE	FALSE
chr19	282751	C	G	ENST00000434325	ENSG00000141934	PLPP2	TRUE	FALSE
chr19	282751	C	T	ENST00000434325	ENSG00000141934	PLPP2	TRUE	FALSE
chr19	282756	A	T	ENST00000434325	ENSG00000141934	PLPP2	TRUE	TRUE
chr19	282767	G	T	ENST00000434325	ENSG00000141934	PLPP2	TRUE	TRUE
chr19	282770	G	C	ENST00000434325	ENSG00000141934	PLPP2	TRUE	TRUE
chr19	282770	G	T	ENST00000434325	ENSG00000141934	PLPP2	TRUE	TRUE
chr19	282793	C	A	ENST00000434325	ENSG00000141934	PLPP2	TRUE	TRUE
chr19	282795	G	T	ENST00000434325	ENSG00000141934	PLPP2	TRUE	TRUE
chr19	282797	G	C	ENST00000434325	ENSG00000141934	PLPP2	TRUE	TRUE
chr19	282797	G	T	ENST00000434325	ENSG00000141934	PLPP2	TRUE	TRUE
chr19	282807	A	T	ENST00000434325	ENSG00000141934	PLPP2	TRUE	TRUE
chr19	282810	C	A	ENST00000434325	ENSG00000141934	PLPP2	TRUE	FALSE
chr19	282810	C	G	ENST00000434325	ENSG00000141934	PLPP2	TRUE	FALSE
chr19	282810	C	T	ENST00000434325	ENSG00000141934	PLPP2	TRUE	FALSE
chr19	282811	T	A	ENST00000434325	ENSG00000141934	PLPP2	TRUE	FALSE
chr19	282811	T	C	ENST00000434325	ENSG00000141934	PLPP2	TRUE	FALSE
chr19	282811	T	G	ENST00000434325	ENSG00000141934	PLPP2	TRUE	FALSE
chr19	287472	A	C	ENST00000434325	ENSG00000141934	PLPP2	TRUE	FALSE
chr19	287472	A	G	ENST00000434325	ENSG00000141934	PLPP2	TRUE	FALSE
chr19	287472	A	T	ENST00000434325	ENSG00000141934	PLPP2	TRUE	FALSE
chr19	287473	C	A	ENST00000434325	ENSG00000141934	PLPP2	TRUE	FALSE
chr19	287473	C	G	ENST00000434325	ENSG00000141934	PLPP2	TRUE	FALSE
chr19	287473	C	T	ENST00000434325	ENSG00000141934	PLPP2	TRUE	FALSE
chr19	287481	C	A	ENST00000434325	ENSG00000141934	PLPP2	TRUE	TRUE
chr19	287502	C	A	ENST00000434325	ENSG00000141934	PLPP2	TRUE	TRUE
chr19	287506	G	T	ENST00000434325	ENSG00000141934	PLPP2	TRUE	TRUE
chr19	287514	T	A	ENST00000434325	ENSG00000141934	PLPP2	TRUE	TRUE
chr19	287517	C	A	ENST00000434325	ENSG00000141934	PLPP2	TRUE	TRUE
chr19	287523	G	A	ENST00000434325	ENSG00000141934	PLPP2	TRUE	TRUE
chr19	287527	A	C	ENST00000434325	ENSG00000141934	PLPP2	TRUE	TRUE
chr19	287527	A	T	ENST00000434325	ENSG00000141934	PLPP2	TRUE	TRUE
chr19	287534	G	T	ENST00000434325	ENSG00000141934	PLPP2	TRUE	TRUE
chr19	287536	G	T	ENST00000434325	ENSG00000141934	PLPP2	TRUE	TRUE
chr19	287551	C	T	ENST00000434325	ENSG00000141934	PLPP2	TRUE	TRUE
chr19	287552	C	T	ENST00000434325	ENSG00000141934	PLPP2	TRUE	TRUE
chr19	287563	G	T	ENST00000434325	ENSG00000141934	PLPP2	TRUE	TRUE
chr19	287602	G	C	ENST00000434325	ENSG00000141934	PLPP2	TRUE	TRUE
chr19	287602	G	T	ENST00000434325	ENSG00000141934	PLPP2	TRUE	TRUE
chr19	287607	T	A	ENST00000434325	ENSG00000141934	PLPP2	TRUE	TRUE
chr19	287628	G	A	ENST00000434325	ENSG00000141934	PLPP2	TRUE	TRUE
chr19	287667	T	A	ENST00000434325	ENSG00000141934	PLPP2	TRUE	TRUE
chr19	287668	G	C	ENST00000434325	ENSG00000141934	PLPP2	TRUE	TRUE
chr19	287668	G	T	ENST00000434325	ENSG00000141934	PLPP2	TRUE	TRUE
chr19	287683	G	C	ENST00000434325	ENSG00000141934	PLPP2	TRUE	TRUE
chr19	287683	G	T	ENST00000434325	ENSG00000141934	PLPP2	TRUE	TRUE
chr19	287699	G	T	ENST00000434325	ENSG00000141934	PLPP2	TRUE	TRUE
chr19	287707	A	C	ENST00000434325	ENSG00000141934	PLPP2	TRUE	TRUE
chr19	287707	A	T	ENST00000434325	ENSG00000141934	PLPP2	TRUE	TRUE
chr19	287722	G	C	ENST00000434325	ENSG00000141934	PLPP2	TRUE	TRUE
chr19	287722	G	T	ENST00000434325	ENSG00000141934	PLPP2	TRUE	TRUE
chr19	287731	G	C	ENST00000434325	ENSG00000141934	PLPP2	TRUE	TRUE
chr19	287731	G	T	ENST00000434325	ENSG00000141934	PLPP2	TRUE	TRUE
chr19	287739	C	A	ENST00000434325	ENSG00000141934	PLPP2	TRUE	TRUE
chr19	287747	G	T	ENST00000434325	ENSG00000141934	PLPP2	TRUE	TRUE
chr19	287752	C	A	ENST00000434325	ENSG00000141934	PLPP2	TRUE	FALSE
chr19	287752	C	G	ENST00000434325	ENSG00000141934	PLPP2	TRUE	FALSE
chr19	287752	C	T	ENST00000434325	ENSG00000141934	PLPP2	TRUE	FALSE
chr19	287753	T	A	ENST00000434325	ENSG00000141934	PLPP2	TRUE	FALSE
chr19	287753	T	C	ENST00000434325	ENSG00000141934	PLPP2	TRUE	FALSE
chr19	287753	T	G	ENST00000434325	ENSG00000141934	PLPP2	TRUE	FALSE
chr19	288018	A	C	ENST00000434325	ENSG00000141934	PLPP2	TRUE	FALSE
chr19	288018	A	G	ENST00000434325	ENSG00000141934	PLPP2	TRUE	FALSE
chr19	288018	A	T	ENST00000434325	ENSG00000141934	PLPP2	TRUE	FALSE
chr19	288019	C	A	ENST00000434325	ENSG00000141934	PLPP2	TRUE	FALSE
chr19	288019	C	G	ENST00000434325	ENSG00000141934	PLPP2	TRUE	FALSE
chr19	288019	C	T	ENST00000434325	ENSG00000141934	PLPP2	TRUE	FALSE
chr19	288083	G	C	ENST00000434325	ENSG00000141934	PLPP2	TRUE	TRUE
chr19	288083	G	T	ENST00000434325	ENSG00000141934	PLPP2	TRUE	TRUE
chr19	288089	G	C	ENST00000434325	ENSG00000141934	PLPP2	TRUE	TRUE
chr19	288089	G	T	ENST00000434325	ENSG00000141934	PLPP2	TRUE	TRUE
chr19	288110	G	T	ENST00000434325	ENSG00000141934	PLPP2	TRUE	TRUE
chr19	288113	G	C	ENST00000434325	ENSG00000141934	PLPP2	TRUE	TRUE
chr19	288113	G	T	ENST00000434325	ENSG00000141934	PLPP2	TRUE	TRUE
chr19	288121	C	A	ENST00000434325	ENSG00000141934	PLPP2	TRUE	TRUE
chr19	288124	G	A	ENST00000434325	ENSG00000141934	PLPP2	TRUE	TRUE
chr19	288127	T	A	ENST00000434325	ENSG00000141934	PLPP2	TRUE	TRUE
chr19	288128	G	C	ENST00000434325	ENSG00000141934	PLPP2	TRUE	TRUE
chr19	288128	G	T	ENST00000434325	ENSG00000141934	PLPP2	TRUE	TRUE
chr19	288172	C	A	ENST00000434325	ENSG00000141934	PLPP2	TRUE	FALSE
chr19	288172	C	G	ENST00000434325	ENSG00000141934	PLPP2	TRUE	FALSE
chr19	288172	C	T	ENST00000434325	ENSG00000141934	PLPP2	TRUE	FALSE
chr19	288173	T	A	ENST00000434325	ENSG00000141934	PLPP2	TRUE	FALSE
chr19	288173	T	C	ENST00000434325	ENSG00000141934	PLPP2	TRUE	FALSE
chr19	288173	T	G	ENST00000434325	ENSG00000141934	PLPP2	TRUE	FALSE
chr19	291283	A	C	ENST00000434325	ENSG00000141934	PLPP2	TRUE	FALSE
chr19	291283	A	G	ENST00000434325	ENSG00000141934	PLPP2	TRUE	FALSE
chr19	291283	A	T	ENST00000434325	ENSG00000141934	PLPP2	TRUE	FALSE
chr19	291284	C	A	ENST00000434325	ENSG00000141934	PLPP2	TRUE	FALSE
chr19	291284	C	G	ENST00000434325	ENSG00000141934	PLPP2	TRUE	FALSE
chr19	291284	C	T	ENST00000434325	ENSG00000141934	PLPP2	TRUE	FALSE
chr19	291293	A	C	ENST00000434325	ENSG00000141934	PLPP2	FALSE	FALSE
chr19	291293	A	T	ENST00000434325	ENSG00000141934	PLPP2	FALSE	FALSE
chr19	291295	G	T	ENST00000434325	ENSG00000141934	PLPP2	FALSE	FALSE
chr19	291322	C	T	ENST00000434325	ENSG00000141934	PLPP2	FALSE	FALSE
chr19	291323	C	T	ENST00000434325	ENSG00000141934	PLPP2	FALSE	FALSE
chr19	291333	G	A	ENST00000434325	ENSG00000141934	PLPP2	FALSE	FALSE
chr19	306693	G	T	ENST00000264819	ENSG00000105556	MIER2	FALSE	FALSE
chr19	306708	A	T	ENST00000264819	ENSG00000105556	MIER2	FALSE	FALSE
chr19	306712	C	A	ENST00000264819	ENSG00000105556	MIER2	FALSE	FALSE
chr19	306712	C	G	ENST00000264819	ENSG00000105556	MIER2	FALSE	FALSE
chr19	306712	C	T	ENST00000264819	ENSG00000105556	MIER2	FALSE	FALSE
chr19	306713	T	A	ENST00000264819	ENSG00000105556	MIER2	FALSE	FALSE
chr19	306713	T	C	ENST00000264819	ENSG00000105556	MIER2	FALSE	FALSE
chr19	306713	T	G	ENST00000264819	ENSG00000105556	MIER2	FALSE	FALSE
chr19	307117	A	C	ENST00000264819	ENSG00000105556	MIER2	TRUE	FALSE
chr19	307117	A	G	ENST00000264819	ENSG00000105556	MIER2	TRUE	FALSE
chr19	307117	A	T	ENST00000264819	ENSG00000105556	MIER2	TRUE	FALSE
chr19	307118	C	A	ENST00000264819	ENSG00000105556	MIER2	TRUE	FALSE
chr19	307118	C	G	ENST00000264819	ENSG00000105556	MIER2	TRUE	FALSE
chr19	307118	C	T	ENST00000264819	ENSG00000105556	MIER2	TRUE	FALSE
chr19	307122	G	C	ENST00000264819	ENSG00000105556	MIER2	FALSE	FALSE
chr19	307122	G	T	ENST00000264819	ENSG00000105556	MIER2	FALSE	FALSE
chr19	307132	C	A	ENST00000264819	ENSG00000105556	MIER2	FALSE	FALSE
chr19	307134	G	T	ENST00000264819	ENSG00000105556	MIER2	FALSE	FALSE
chr19	307154	G	T	ENST00000264819	ENSG00000105556	MIER2	FALSE	FALSE
chr19	307207	C	A	ENST00000264819	ENSG00000105556	MIER2	TRUE	TRUE
chr19	307213	C	A	ENST00000264819	ENSG00000105556	MIER2	TRUE	TRUE
chr19	307221	G	T	ENST00000264819	ENSG00000105556	MIER2	TRUE	TRUE
chr19	307224	A	T	ENST00000264819	ENSG00000105556	MIER2	TRUE	TRUE
chr19	307234	G	A	ENST00000264819	ENSG00000105556	MIER2	TRUE	TRUE
chr19	307252	C	A	ENST00000264819	ENSG00000105556	MIER2	TRUE	TRUE
chr19	307255	C	A	ENST00000264819	ENSG00000105556	MIER2	TRUE	TRUE
chr19	307300	C	A	ENST00000264819	ENSG00000105556	MIER2	TRUE	TRUE
chr19	307303	T	A	ENST00000264819	ENSG00000105556	MIER2	TRUE	TRUE
chr19	307348	C	A	ENST00000264819	ENSG00000105556	MIER2	TRUE	TRUE
chr19	307369	G	A	ENST00000264819	ENSG00000105556	MIER2	TRUE	TRUE
chr19	307370	G	C	ENST00000264819	ENSG00000105556	MIER2	TRUE	TRUE
chr19	307370	G	T	ENST00000264819	ENSG00000105556	MIER2	TRUE	TRUE
chr19	307374	G	C	ENST00000264819	ENSG00000105556	MIER2	TRUE	TRUE
chr19	307374	G	T	ENST00000264819	ENSG00000105556	MIER2	TRUE	TRUE
chr19	307429	C	A	ENST00000264819	ENSG00000105556	MIER2	TRUE	TRUE
chr19	307438	G	A	ENST00000264819	ENSG00000105556	MIER2	TRUE	TRUE
chr19	307441	G	A	ENST00000264819	ENSG00000105556	MIER2	TRUE	TRUE
chr19	307448	A	T	ENST00000264819	ENSG00000105556	MIER2	TRUE	TRUE
chr19	307462	C	A	ENST00000264819	ENSG00000105556	MIER2	TRUE	TRUE
chr19	307464	G	T	ENST00000264819	ENSG00000105556	MIER2	TRUE	TRUE
chr19	307477	C	A	ENST00000264819	ENSG00000105556	MIER2	TRUE	TRUE
chr19	307492	C	A	ENST00000264819	ENSG00000105556	MIER2	TRUE	TRUE
chr19	307498	C	A	ENST00000264819	ENSG00000105556	MIER2	TRUE	TRUE
chr19	307537	C	A	ENST00000264819	ENSG00000105556	MIER2	TRUE	FALSE
chr19	307537	C	G	ENST00000264819	ENSG00000105556	MIER2	TRUE	FALSE
chr19	307537	C	T	ENST00000264819	ENSG00000105556	MIER2	TRUE	FALSE
chr19	307538	T	A	ENST00000264819	ENSG00000105556	MIER2	TRUE	FALSE
chr19	307538	T	C	ENST00000264819	ENSG00000105556	MIER2	TRUE	FALSE
chr19	307538	T	G	ENST00000264819	ENSG00000105556	MIER2	TRUE	FALSE
chr19	308575	A	C	ENST00000264819	ENSG00000105556	MIER2	TRUE	FALSE
chr19	308575	A	G	ENST00000264819	ENSG00000105556	MIER2	TRUE	FALSE
chr19	308575	A	T	ENST00000264819	ENSG00000105556	MIER2	TRUE	FALSE
chr19	308576	C	A	ENST00000264819	ENSG00000105556	MIER2	TRUE	FALSE
chr19	308576	C	G	ENST00000264819	ENSG00000105556	MIER2	TRUE	FALSE
chr19	308576	C	T	ENST00000264819	ENSG00000105556	MIER2	TRUE	FALSE
chr19	308604	G	A	ENST00000264819	ENSG00000105556	MIER2	TRUE	TRUE
chr19	308607	C	A	ENST00000264819	ENSG00000105556	MIER2	TRUE	TRUE
chr19	308655	G	A	ENST00000264819	ENSG00000105556	MIER2	TRUE	TRUE
chr19	308666	C	A	ENST00000264819	ENSG00000105556	MIER2	TRUE	FALSE
chr19	308666	C	G	ENST00000264819	ENSG00000105556	MIER2	TRUE	FALSE
chr19	308666	C	T	ENST00000264819	ENSG00000105556	MIER2	TRUE	TRUE
chr19	308667	T	A	ENST00000264819	ENSG00000105556	MIER2	TRUE	FALSE
chr19	308667	T	C	ENST00000264819	ENSG00000105556	MIER2	TRUE	FALSE
chr19	308667	T	G	ENST00000264819	ENSG00000105556	MIER2	TRUE	FALSE
chr19	308799	A	C	ENST00000264819	ENSG00000105556	MIER2	TRUE	FALSE
chr19	308799	A	G	ENST00000264819	ENSG00000105556	MIER2	TRUE	FALSE
chr19	308799	A	T	ENST00000264819	ENSG00000105556	MIER2	TRUE	FALSE
chr19	308800	C	A	ENST00000264819	ENSG00000105556	MIER2	TRUE	FALSE
chr19	308800	C	G	ENST00000264819	ENSG00000105556	MIER2	TRUE	FALSE
chr19	308800	C	T	ENST00000264819	ENSG00000105556	MIER2	TRUE	FALSE
chr19	308808	C	A	ENST00000264819	ENSG00000105556	MIER2	TRUE	TRUE
chr19	308818	G	C	ENST00000264819	ENSG00000105556	MIER2	TRUE	TRUE
chr19	308818	G	T	ENST00000264819	ENSG00000105556	MIER2	TRUE	TRUE
chr19	308823	T	A	ENST00000264819	ENSG00000105556	MIER2	TRUE	TRUE
chr19	308844	G	A	ENST00000264819	ENSG00000105556	MIER2	TRUE	TRUE
chr19	308847	G	A	ENST00000264819	ENSG00000105556	MIER2	TRUE	TRUE
chr19	308854	G	C	ENST00000264819	ENSG00000105556	MIER2	TRUE	TRUE
chr19	308854	G	T	ENST00000264819	ENSG00000105556	MIER2	TRUE	TRUE
chr19	308860	G	C	ENST00000264819	ENSG00000105556	MIER2	TRUE	TRUE
chr19	308860	G	T	ENST00000264819	ENSG00000105556	MIER2	TRUE	TRUE
chr19	308868	C	A	ENST00000264819	ENSG00000105556	MIER2	TRUE	TRUE
chr19	308870	G	T	ENST00000264819	ENSG00000105556	MIER2	TRUE	TRUE
chr19	308874	T	A	ENST00000264819	ENSG00000105556	MIER2	TRUE	TRUE
chr19	308877	T	A	ENST00000264819	ENSG00000105556	MIER2	TRUE	TRUE
chr19	308878	C	T	ENST00000264819	ENSG00000105556	MIER2	TRUE	TRUE
chr19	308879	C	T	ENST00000264819	ENSG00000105556	MIER2	TRUE	TRUE
chr19	308884	G	C	ENST00000264819	ENSG00000105556	MIER2	TRUE	TRUE
chr19	308884	G	T	ENST00000264819	ENSG00000105556	MIER2	TRUE	TRUE
chr19	308887	G	C	ENST00000264819	ENSG00000105556	MIER2	TRUE	TRUE
chr19	308887	G	T	ENST00000264819	ENSG00000105556	MIER2	TRUE	TRUE
chr19	308890	G	C	ENST00000264819	ENSG00000105556	MIER2	TRUE	TRUE
chr19	308890	G	T	ENST00000264819	ENSG00000105556	MIER2	TRUE	TRUE
chr19	308895	C	A	ENST00000264819	ENSG00000105556	MIER2	TRUE	TRUE
chr19	308899	A	T	ENST00000264819	ENSG00000105556	MIER2	TRUE	TRUE
chr19	308904	C	A	ENST00000264819	ENSG00000105556	MIER2	TRUE	TRUE
chr19	308912	G	C	ENST00000264819	ENSG00000105556	MIER2	TRUE	TRUE
chr19	308912	G	T	ENST00000264819	ENSG00000105556	MIER2	TRUE	TRUE
chr19	308926	C	A	ENST00000264819	ENSG00000105556	MIER2	TRUE	FALSE
chr19	308926	C	G	ENST00000264819	ENSG00000105556	MIER2	TRUE	FALSE
chr19	308926	C	T	ENST00000264819	ENSG00000105556	MIER2	TRUE	FALSE
chr19	308927	T	A	ENST00000264819	ENSG00000105556	MIER2	TRUE	FALSE
chr19	308927	T	C	ENST00000264819	ENSG00000105556	MIER2	TRUE	FALSE
chr19	308927	T	G	ENST00000264819	ENSG00000105556	MIER2	TRUE	FALSE
chr19	311843	A	C	ENST00000264819	ENSG00000105556	MIER2	TRUE	FALSE
chr19	311843	A	G	ENST00000264819	ENSG00000105556	MIER2	TRUE	FALSE
chr19	311843	A	T	ENST00000264819	ENSG00000105556	MIER2	TRUE	FALSE
chr19	311844	C	A	ENST00000264819	ENSG00000105556	MIER2	TRUE	FALSE
chr19	311844	C	G	ENST00000264819	ENSG00000105556	MIER2	TRUE	FALSE
chr19	311844	C	T	ENST00000264819	ENSG00000105556	MIER2	TRUE	FALSE
chr19	311847	T	A	ENST00000264819	ENSG00000105556	MIER2	TRUE	TRUE
chr19	311856	G	A	ENST00000264819	ENSG00000105556	MIER2	TRUE	TRUE
chr19	311874	T	A	ENST00000264819	ENSG00000105556	MIER2	TRUE	TRUE
chr19	311877	C	A	ENST00000264819	ENSG00000105556	MIER2	TRUE	TRUE
chr19	311898	C	A	ENST00000264819	ENSG00000105556	MIER2	TRUE	TRUE
chr19	311908	G	T	ENST00000264819	ENSG00000105556	MIER2	TRUE	TRUE
chr19	311913	C	A	ENST00000264819	ENSG00000105556	MIER2	TRUE	TRUE
chr19	311916	C	A	ENST00000264819	ENSG00000105556	MIER2	TRUE	TRUE
chr19	311919	C	A	ENST00000264819	ENSG00000105556	MIER2	TRUE	TRUE
chr19	311923	C	T	ENST00000264819	ENSG00000105556	MIER2	TRUE	TRUE
chr19	311924	C	T	ENST00000264819	ENSG00000105556	MIER2	TRUE	TRUE
chr19	311929	A	T	ENST00000264819	ENSG00000105556	MIER2	TRUE	TRUE
chr19	311940	C	A	ENST00000264819	ENSG00000105556	MIER2	TRUE	FALSE
chr19	311940	C	G	ENST00000264819	ENSG00000105556	MIER2	TRUE	FALSE
chr19	311940	C	T	ENST00000264819	ENSG00000105556	MIER2	TRUE	FALSE
chr19	311941	T	A	ENST00000264819	ENSG00000105556	MIER2	TRUE	FALSE
chr19	311941	T	C	ENST00000264819	ENSG00000105556	MIER2	TRUE	FALSE
chr19	311941	T	G	ENST00000264819	ENSG00000105556	MIER2	TRUE	FALSE
chr19	312189	A	C	ENST00000264819	ENSG00000105556	MIER2	TRUE	TRUE
chr19	312189	A	G	ENST00000264819	ENSG00000105556	MIER2	TRUE	FALSE
chr19	312189	A	T	ENST00000264819	ENSG00000105556	MIER2	TRUE	TRUE
chr19	312190	C	A	ENST00000264819	ENSG00000105556	MIER2	TRUE	TRUE
chr19	312190	C	G	ENST00000264819	ENSG00000105556	MIER2	TRUE	TRUE
chr19	312190	C	T	ENST00000264819	ENSG00000105556	MIER2	TRUE	TRUE
chr19	312194	G	A	ENST00000264819	ENSG00000105556	MIER2
chr19	312203	T	A	ENST00000264819	ENSG00000105556	MIER2	TRUE	TRUE
chr19	312224	G	A	ENST00000264819	ENSG00000105556	MIER2	TRUE	TRUE
chr19	312233	C	A	ENST00000264819	ENSG00000105556	MIER2	TRUE	TRUE
chr19	312236	C	A	ENST00000264819	ENSG00000105556	MIER2	TRUE	TRUE
chr19	312249	G	T	ENST00000264819	ENSG00000105556	MIER2	TRUE	TRUE
chr19	312254	T	A	ENST00000264819	ENSG00000105556	MIER2	TRUE	TRUE
chr19	312259	A	T	ENST00000264819	ENSG00000105556	MIER2	TRUE	TRUE
chr19	312263	C	A	ENST00000264819	ENSG00000105556	MIER2	TRUE	TRUE
chr19	312264	G	C	ENST00000264819	ENSG00000105556	MIER2	TRUE	TRUE
chr19	312264	G	T	ENST00000264819	ENSG00000105556	MIER2	TRUE	TRUE
chr19	312273	C	A	ENST00000264819	ENSG00000105556	MIER2	TRUE	FALSE
chr19	312273	C	G	ENST00000264819	ENSG00000105556	MIER2	TRUE	FALSE
chr19	312273	C	T	ENST00000264819	ENSG00000105556	MIER2	TRUE	FALSE
chr19	312274	T	A	ENST00000264819	ENSG00000105556	MIER2	TRUE	FALSE
chr19	312274	T	C	ENST00000264819	ENSG00000105556	MIER2	TRUE	FALSE
chr19	312274	T	G	ENST00000264819	ENSG00000105556	MIER2	TRUE	FALSE
chr19	313490	A	C	ENST00000264819	ENSG00000105556	MIER2	TRUE	FALSE
chr19	313490	A	G	ENST00000264819	ENSG00000105556	MIER2	TRUE	FALSE
chr19	313490	A	T	ENST00000264819	ENSG00000105556	MIER2	TRUE	FALSE
chr19	313491	C	A	ENST00000264819	ENSG00000105556	MIER2	TRUE	FALSE
chr19	313491	C	G	ENST00000264819	ENSG00000105556	MIER2	TRUE	FALSE
chr19	313491	C	T	ENST00000264819	ENSG00000105556	MIER2	TRUE	FALSE
chr19	313494	G	A	ENST00000264819	ENSG00000105556	MIER2	TRUE	TRUE
chr19	313497	C	A	ENST00000264819	ENSG00000105556	MIER2	TRUE	TRUE
chr19	313506	T	A	ENST00000264819	ENSG00000105556	MIER2	TRUE	TRUE
chr19	313515	C	A	ENST00000264819	ENSG00000105556	MIER2	TRUE	TRUE
chr19	313518	C	A	ENST00000264819	ENSG00000105556	MIER2	TRUE	TRUE
chr19	313521	C	A	ENST00000264819	ENSG00000105556	MIER2	TRUE	TRUE
chr19	313530	G	A	ENST00000264819	ENSG00000105556	MIER2	TRUE	TRUE
chr19	313545	C	A	ENST00000264819	ENSG00000105556	MIER2	TRUE	TRUE
chr19	313549	C	T	ENST00000264819	ENSG00000105556	MIER2	TRUE	TRUE
chr19	313550	C	T	ENST00000264819	ENSG00000105556	MIER2	TRUE	TRUE
chr19	313560	T	A	ENST00000264819	ENSG00000105556	MIER2	TRUE	TRUE
chr19	313570	G	C	ENST00000264819	ENSG00000105556	MIER2	TRUE	TRUE
chr19	313570	G	T	ENST00000264819	ENSG00000105556	MIER2	TRUE	TRUE
chr19	313581	C	A	ENST00000264819	ENSG00000105556	MIER2	TRUE	TRUE
chr19	313584	C	A	ENST00000264819	ENSG00000105556	MIER2	TRUE	TRUE
chr19	313590	C	A	ENST00000264819	ENSG00000105556	MIER2	TRUE	TRUE
chr19	313596	C	A	ENST00000264819	ENSG00000105556	MIER2	TRUE	TRUE
chr19	313615	C	T	ENST00000264819	ENSG00000105556	MIER2	TRUE	TRUE
chr19	313616	C	T	ENST00000264819	ENSG00000105556	MIER2	TRUE	TRUE
chr19	313626	G	A	ENST00000264819	ENSG00000105556	MIER2	TRUE	TRUE
chr19	313632	C	A	ENST00000264819	ENSG00000105556	MIER2	TRUE	TRUE
chr19	313638	C	A	ENST00000264819	ENSG00000105556	MIER2	TRUE	TRUE
chr19	313639	G	C	ENST00000264819	ENSG00000105556	MIER2	TRUE	TRUE
chr19	313639	G	T	ENST00000264819	ENSG00000105556	MIER2	TRUE	TRUE
chr19	313644	C	A	ENST00000264819	ENSG00000105556	MIER2	TRUE	FALSE
chr19	313644	C	G	ENST00000264819	ENSG00000105556	MIER2	TRUE	FALSE
chr19	313644	C	T	ENST00000264819	ENSG00000105556	MIER2	TRUE	FALSE
chr19	313645	T	A	ENST00000264819	ENSG00000105556	MIER2	TRUE	FALSE
chr19	313645	T	C	ENST00000264819	ENSG00000105556	MIER2	TRUE	FALSE
chr19	313645	T	G	ENST00000264819	ENSG00000105556	MIER2	TRUE	FALSE
chr19	325633	A	C	ENST00000264819	ENSG00000105556	MIER2	TRUE	FALSE
chr19	325633	A	G	ENST00000264819	ENSG00000105556	MIER2	TRUE	FALSE
chr19	325633	A	T	ENST00000264819	ENSG00000105556	MIER2	TRUE	FALSE
chr19	325634	C	A	ENST00000264819	ENSG00000105556	MIER2	TRUE	FALSE
chr19	325634	C	G	ENST00000264819	ENSG00000105556	MIER2	TRUE	FALSE
chr19	325634	C	T	ENST00000264819	ENSG00000105556	MIER2	TRUE	FALSE
chr19	325638	T	A	ENST00000264819	ENSG00000105556	MIER2	TRUE	TRUE
chr19	325641	C	A	ENST00000264819	ENSG00000105556	MIER2	TRUE	TRUE
chr19	325642	A	T	ENST00000264819	ENSG00000105556	MIER2	TRUE	TRUE
chr19	325655	A	T	ENST00000264819	ENSG00000105556	MIER2	TRUE	TRUE
chr19	325680	G	A	ENST00000264819	ENSG00000105556	MIER2	TRUE	TRUE
chr19	325686	G	A	ENST00000264819	ENSG00000105556	MIER2	TRUE	TRUE
chr19	325692	C	A	ENST00000264819	ENSG00000105556	MIER2	TRUE	TRUE
chr19	325704	C	A	ENST00000264819	ENSG00000105556	MIER2	TRUE	TRUE
chr19	325705	C	A	ENST00000264819	ENSG00000105556	MIER2	TRUE	FALSE
chr19	325705	C	G	ENST00000264819	ENSG00000105556	MIER2	TRUE	FALSE
chr19	325705	C	T	ENST00000264819	ENSG00000105556	MIER2	TRUE	FALSE
chr19	325706	T	A	ENST00000264819	ENSG00000105556	MIER2	TRUE	FALSE
chr19	325706	T	C	ENST00000264819	ENSG00000105556	MIER2	TRUE	FALSE
chr19	325706	T	G	ENST00000264819	ENSG00000105556	MIER2	TRUE	FALSE
chr19	326505	A	C	ENST00000264819	ENSG00000105556	MIER2	TRUE	FALSE
chr19	326505	A	G	ENST00000264819	ENSG00000105556	MIER2	TRUE	FALSE
chr19	326505	A	T	ENST00000264819	ENSG00000105556	MIER2	TRUE	FALSE
chr19	326506	C	A	ENST00000264819	ENSG00000105556	MIER2	TRUE	FALSE
chr19	326506	C	G	ENST00000264819	ENSG00000105556	MIER2	TRUE	FALSE
chr19	326506	C	T	ENST00000264819	ENSG00000105556	MIER2	TRUE	FALSE
chr19	326509	T	A	ENST00000264819	ENSG00000105556	MIER2
chr19	326512	T	A	ENST00000264819	ENSG00000105556	MIER2
chr19	326513	A	T	ENST00000264819	ENSG00000105556	MIER2
chr19	326518	T	A	ENST00000264819	ENSG00000105556	MIER2	TRUE	TRUE
chr19	326539	C	A	ENST00000264819	ENSG00000105556	MIER2	TRUE	TRUE
chr19	326542	C	A	ENST00000264819	ENSG00000105556	MIER2	TRUE	TRUE
chr19	326572	C	A	ENST00000264819	ENSG00000105556	MIER2	TRUE	TRUE
chr19	326575	T	A	ENST00000264819	ENSG00000105556	MIER2	TRUE	TRUE
chr19	326581	C	A	ENST00000264819	ENSG00000105556	MIER2	TRUE	TRUE
chr19	326599	C	A	ENST00000264819	ENSG00000105556	MIER2	TRUE	FALSE
chr19	326599	C	G	ENST00000264819	ENSG00000105556	MIER2	TRUE	FALSE
chr19	326599	C	T	ENST00000264819	ENSG00000105556	MIER2	TRUE	FALSE
chr19	326600	T	A	ENST00000264819	ENSG00000105556	MIER2	TRUE	FALSE
chr19	326600	T	C	ENST00000264819	ENSG00000105556	MIER2	TRUE	FALSE
chr19	326600	T	G	ENST00000264819	ENSG00000105556	MIER2	TRUE	FALSE
chr19	327131	A	C	ENST00000264819	ENSG00000105556	MIER2	TRUE	TRUE
chr19	327131	A	G	ENST00000264819	ENSG00000105556	MIER2	TRUE	TRUE
chr19	327131	A	T	ENST00000264819	ENSG00000105556	MIER2	TRUE	TRUE
chr19	327132	C	A	ENST00000264819	ENSG00000105556	MIER2	TRUE	TRUE
chr19	327132	C	G	ENST00000264819	ENSG00000105556	MIER2	TRUE	TRUE
chr19	327132	C	T	ENST00000264819	ENSG00000105556	MIER2	TRUE	TRUE
chr19	327136	C	A	ENST00000264819	ENSG00000105556	MIER2	TRUE	TRUE
chr19	327166	C	A	ENST00000264819	ENSG00000105556	MIER2	TRUE	TRUE
chr19	327204	G	C	ENST00000264819	ENSG00000105556	MIER2
chr19	327204	G	T	ENST00000264819	ENSG00000105556	MIER2
chr19	327208	G	A	ENST00000264819	ENSG00000105556	MIER2
chr19	327214	C	A	ENST00000264819	ENSG00000105556	MIER2
chr19	327217	C	A	ENST00000264819	ENSG00000105556	MIER2
chr19	327220	C	A	ENST00000264819	ENSG00000105556	MIER2
chr19	327223	C	A	ENST00000264819	ENSG00000105556	MIER2
chr19	327226	C	A	ENST00000264819	ENSG00000105556	MIER2
chr19	327231	G	C	ENST00000264819	ENSG00000105556	MIER2
chr19	327231	G	T	ENST00000264819	ENSG00000105556	MIER2
chr19	327237	A	T	ENST00000264819	ENSG00000105556	MIER2
chr19	327244	T	A	ENST00000264819	ENSG00000105556	MIER2
chr19	327253	G	A	ENST00000264819	ENSG00000105556	MIER2
chr19	327256	C	A	ENST00000264819	ENSG00000105556	MIER2
chr19	327257	C	A	ENST00000264819	ENSG00000105556	MIER2	TRUE	TRUE
chr19	327257	C	G	ENST00000264819	ENSG00000105556	MIER2	TRUE	TRUE
chr19	327257	C	T	ENST00000264819	ENSG00000105556	MIER2	TRUE	TRUE
chr19	327258	T	A	ENST00000264819	ENSG00000105556	MIER2	TRUE	TRUE
chr19	327258	T	C	ENST00000264819	ENSG00000105556	MIER2	TRUE	TRUE
chr19	327258	T	G	ENST00000264819	ENSG00000105556	MIER2	TRUE	TRUE
chr19	327862	A	C	ENST00000264819	ENSG00000105556	MIER2	TRUE	FALSE
chr19	327862	A	G	ENST00000264819	ENSG00000105556	MIER2	TRUE	FALSE
chr19	327862	A	T	ENST00000264819	ENSG00000105556	MIER2	TRUE	FALSE
chr19	327863	C	A	ENST00000264819	ENSG00000105556	MIER2	TRUE	FALSE
chr19	327863	C	G	ENST00000264819	ENSG00000105556	MIER2	TRUE	FALSE
chr19	327863	C	T	ENST00000264819	ENSG00000105556	MIER2	TRUE	FALSE
chr19	327866	T	A	ENST00000264819	ENSG00000105556	MIER2	TRUE	TRUE
chr19	327911	C	A	ENST00000264819	ENSG00000105556	MIER2	TRUE	TRUE
chr19	327917	C	A	ENST00000264819	ENSG00000105556	MIER2	TRUE	TRUE
chr19	327925	G	C	ENST00000264819	ENSG00000105556	MIER2	TRUE	TRUE
chr19	327925	G	T	ENST00000264819	ENSG00000105556	MIER2	TRUE	TRUE
chr19	327937	G	C	ENST00000264819	ENSG00000105556	MIER2	TRUE	TRUE
chr19	327937	G	T	ENST00000264819	ENSG00000105556	MIER2	TRUE	TRUE
chr19	327944	C	A	ENST00000264819	ENSG00000105556	MIER2	TRUE	TRUE
chr19	327945	G	C	ENST00000264819	ENSG00000105556	MIER2	TRUE	TRUE
chr19	327945	G	T	ENST00000264819	ENSG00000105556	MIER2	TRUE	TRUE
chr19	327951	A	C	ENST00000264819	ENSG00000105556	MIER2	TRUE	TRUE
chr19	327951	A	T	ENST00000264819	ENSG00000105556	MIER2	TRUE	TRUE
chr19	327968	C	A	ENST00000264819	ENSG00000105556	MIER2	TRUE	TRUE
chr19	327990	C	A	ENST00000264819	ENSG00000105556	MIER2	TRUE	FALSE
chr19	327990	C	G	ENST00000264819	ENSG00000105556	MIER2	TRUE	FALSE
chr19	327990	C	T	ENST00000264819	ENSG00000105556	MIER2	TRUE	FALSE
chr19	327991	T	A	ENST00000264819	ENSG00000105556	MIER2	TRUE	FALSE
chr19	327991	T	C	ENST00000264819	ENSG00000105556	MIER2	TRUE	FALSE
chr19	327991	T	G	ENST00000264819	ENSG00000105556	MIER2	TRUE	FALSE
chr19	334398	A	C	ENST00000264819	ENSG00000105556	MIER2	TRUE	FALSE
chr19	334398	A	G	ENST00000264819	ENSG00000105556	MIER2	TRUE	FALSE
chr19	334398	A	T	ENST00000264819	ENSG00000105556	MIER2	TRUE	FALSE
chr19	334399	C	A	ENST00000264819	ENSG00000105556	MIER2	TRUE	FALSE
chr19	334399	C	G	ENST00000264819	ENSG00000105556	MIER2	TRUE	FALSE
chr19	334399	C	T	ENST00000264819	ENSG00000105556	MIER2	TRUE	FALSE
chr19	334402	G	A	ENST00000264819	ENSG00000105556	MIER2	TRUE	TRUE
chr19	334417	T	A	ENST00000264819	ENSG00000105556	MIER2	TRUE	TRUE
chr19	334420	C	A	ENST00000264819	ENSG00000105556	MIER2	TRUE	TRUE
chr19	334426	C	A	ENST00000264819	ENSG00000105556	MIER2	TRUE	TRUE
chr19	334429	C	A	ENST00000264819	ENSG00000105556	MIER2	TRUE	TRUE
chr19	334432	T	A	ENST00000264819	ENSG00000105556	MIER2	TRUE	TRUE
chr19	334438	T	A	ENST00000264819	ENSG00000105556	MIER2	TRUE	TRUE
chr19	334445	G	T	ENST00000264819	ENSG00000105556	MIER2	TRUE	TRUE
chr19	334452	G	T	ENST00000264819	ENSG00000105556	MIER2	TRUE	TRUE
chr19	334459	C	A	ENST00000264819	ENSG00000105556	MIER2	TRUE	TRUE
chr19	334462	C	A	ENST00000264819	ENSG00000105556	MIER2	TRUE	TRUE
chr19	334463	G	T	ENST00000264819	ENSG00000105556	MIER2	TRUE	TRUE
chr19	334468	C	A	ENST00000264819	ENSG00000105556	MIER2	TRUE	TRUE
chr19	334481	G	C	ENST00000264819	ENSG00000105556	MIER2	TRUE	TRUE
chr19	334481	G	T	ENST00000264819	ENSG00000105556	MIER2	TRUE	TRUE
chr19	334489	G	A	ENST00000264819	ENSG00000105556	MIER2	TRUE	TRUE
chr19	334491	G	C	ENST00000264819	ENSG00000105556	MIER2	TRUE	TRUE
chr19	334491	G	T	ENST00000264819	ENSG00000105556	MIER2	TRUE	TRUE
chr19	334501	C	A	ENST00000264819	ENSG00000105556	MIER2	TRUE	TRUE
chr19	334516	G	A	ENST00000264819	ENSG00000105556	MIER2	TRUE	TRUE
chr19	334525	C	A	ENST00000264819	ENSG00000105556	MIER2	TRUE	TRUE
chr19	334543	C	A	ENST00000264819	ENSG00000105556	MIER2	TRUE	FALSE
chr19	334543	C	G	ENST00000264819	ENSG00000105556	MIER2	TRUE	FALSE
chr19	334543	C	T	ENST00000264819	ENSG00000105556	MIER2	TRUE	FALSE
chr19	334544	T	A	ENST00000264819	ENSG00000105556	MIER2	TRUE	FALSE
chr19	334544	T	C	ENST00000264819	ENSG00000105556	MIER2	TRUE	FALSE
chr19	334544	T	G	ENST00000264819	ENSG00000105556	MIER2	TRUE	FALSE
chr19	336081	A	C	ENST00000264819	ENSG00000105556	MIER2	TRUE	FALSE
chr19	336081	A	G	ENST00000264819	ENSG00000105556	MIER2	TRUE	FALSE
chr19	336081	A	T	ENST00000264819	ENSG00000105556	MIER2	TRUE	FALSE
chr19	336082	C	A	ENST00000264819	ENSG00000105556	MIER2	TRUE	FALSE
chr19	336082	C	G	ENST00000264819	ENSG00000105556	MIER2	TRUE	FALSE
chr19	336082	C	T	ENST00000264819	ENSG00000105556	MIER2	TRUE	FALSE
chr19	336095	G	A	ENST00000264819	ENSG00000105556	MIER2	TRUE	TRUE
chr19	336097	A	T	ENST00000264819	ENSG00000105556	MIER2	TRUE	TRUE
chr19	336107	C	A	ENST00000264819	ENSG00000105556	MIER2	TRUE	TRUE
chr19	336114	G	T	ENST00000264819	ENSG00000105556	MIER2	TRUE	FALSE
chr19	336128	C	A	ENST00000264819	ENSG00000105556	MIER2	TRUE	FALSE
chr19	336132	G	T	ENST00000264819	ENSG00000105556	MIER2	FALSE	FALSE
chr19	336155	G	A	ENST00000264819	ENSG00000105556	MIER2	FALSE	FALSE
chr19	336166	G	T	ENST00000264819	ENSG00000105556	MIER2	FALSE	FALSE
chr19	336174	C	A	ENST00000264819	ENSG00000105556	MIER2	TRUE	FALSE
chr19	336174	C	G	ENST00000264819	ENSG00000105556	MIER2	TRUE	FALSE
chr19	336174	C	T	ENST00000264819	ENSG00000105556	MIER2	TRUE	FALSE
chr19	336175	T	A	ENST00000264819	ENSG00000105556	MIER2	TRUE	FALSE
chr19	336175	T	C	ENST00000264819	ENSG00000105556	MIER2	TRUE	FALSE
chr19	336175	T	G	ENST00000264819	ENSG00000105556	MIER2	TRUE	FALSE
chr19	344772	A	C	ENST00000264819	ENSG00000105556	MIER2	TRUE	FALSE
chr19	344772	A	G	ENST00000264819	ENSG00000105556	MIER2	FALSE	FALSE
chr19	344772	A	T	ENST00000264819	ENSG00000105556	MIER2	TRUE	FALSE
chr19	344773	C	A	ENST00000264819	ENSG00000105556	MIER2	TRUE	FALSE
chr19	344773	C	G	ENST00000264819	ENSG00000105556	MIER2	TRUE	FALSE
chr19	344773	C	T	ENST00000264819	ENSG00000105556	MIER2	TRUE	FALSE
chr19	344776	C	A	ENST00000264819	ENSG00000105556	MIER2	FALSE	FALSE
chr19	362220	G	A	ENST00000342640	ENSG00000105549	THEG	FALSE	FALSE
chr19	362224	A	T	ENST00000342640	ENSG00000105549	THEG	FALSE	FALSE
chr19	362229	T	A	ENST00000342640	ENSG00000105549	THEG	FALSE	FALSE
chr19	362232	C	A	ENST00000342640	ENSG00000105549	THEG	FALSE	FALSE
chr19	362237	G	C	ENST00000342640	ENSG00000105549	THEG	FALSE	FALSE
chr19	362237	G	T	ENST00000342640	ENSG00000105549	THEG	FALSE	FALSE
chr19	362244	T	A	ENST00000342640	ENSG00000105549	THEG	FALSE	FALSE
chr19	362255	A	T	ENST00000342640	ENSG00000105549	THEG	FALSE	FALSE
chr19	362284	G	C	ENST00000342640	ENSG00000105549	THEG	FALSE	FALSE
chr19	362284	G	T	ENST00000342640	ENSG00000105549	THEG	FALSE	FALSE
chr19	362289	C	A	ENST00000342640	ENSG00000105549	THEG	FALSE	FALSE
chr19	362292	C	A	ENST00000342640	ENSG00000105549	THEG	FALSE	FALSE
chr19	362304	T	A	ENST00000342640	ENSG00000105549	THEG	FALSE	FALSE
chr19	362313	T	A	ENST00000342640	ENSG00000105549	THEG	FALSE	FALSE
chr19	362319	T	A	ENST00000342640	ENSG00000105549	THEG	FALSE	FALSE
chr19	362355	T	A	ENST00000342640	ENSG00000105549	THEG	FALSE	FALSE
chr19	362358	T	A	ENST00000342640	ENSG00000105549	THEG	FALSE	FALSE
chr19	362376	C	A	ENST00000342640	ENSG00000105549	THEG	FALSE	FALSE
chr19	362377	C	T	ENST00000342640	ENSG00000105549	THEG	FALSE	FALSE
chr19	362378	C	T	ENST00000342640	ENSG00000105549	THEG	FALSE	FALSE
chr19	362391	G	A	ENST00000342640	ENSG00000105549	THEG	FALSE	FALSE
chr19	362401	G	T	ENST00000342640	ENSG00000105549	THEG	FALSE	FALSE
chr19	362406	T	A	ENST00000342640	ENSG00000105549	THEG	FALSE	FALSE
chr19	362411	G	T	ENST00000342640	ENSG00000105549	THEG	FALSE	FALSE
chr19	362415	G	A	ENST00000342640	ENSG00000105549	THEG	FALSE	FALSE
chr19	362421	T	A	ENST00000342640	ENSG00000105549	THEG	FALSE	FALSE
chr19	362427	C	A	ENST00000342640	ENSG00000105549	THEG	TRUE	FALSE
chr19	362427	C	G	ENST00000342640	ENSG00000105549	THEG	TRUE	FALSE
chr19	362427	C	T	ENST00000342640	ENSG00000105549	THEG	TRUE	FALSE
chr19	362428	T	A	ENST00000342640	ENSG00000105549	THEG	TRUE	FALSE
chr19	362428	T	C	ENST00000342640	ENSG00000105549	THEG	TRUE	FALSE
chr19	362428	T	G	ENST00000342640	ENSG00000105549	THEG	TRUE	FALSE
chr19	367063	A	C	ENST00000342640	ENSG00000105549	THEG	TRUE	FALSE
chr19	367063	A	G	ENST00000342640	ENSG00000105549	THEG	TRUE	FALSE
chr19	367063	A	T	ENST00000342640	ENSG00000105549	THEG	TRUE	FALSE
chr19	367064	C	A	ENST00000342640	ENSG00000105549	THEG	TRUE	FALSE
chr19	367064	C	G	ENST00000342640	ENSG00000105549	THEG	TRUE	FALSE
chr19	367064	C	T	ENST00000342640	ENSG00000105549	THEG	TRUE	FALSE
chr19	367070	A	T	ENST00000342640	ENSG00000105549	THEG	FALSE	FALSE
chr19	367094	G	C	ENST00000342640	ENSG00000105549	THEG	FALSE	FALSE
chr19	367094	G	T	ENST00000342640	ENSG00000105549	THEG	FALSE	FALSE
chr19	367107	T	A	ENST00000342640	ENSG00000105549	THEG	FALSE	FALSE
chr19	367113	T	A	ENST00000342640	ENSG00000105549	THEG	FALSE	FALSE
chr19	367126	C	T	ENST00000342640	ENSG00000105549	THEG	TRUE	TRUE
chr19	367127	C	T	ENST00000342640	ENSG00000105549	THEG	TRUE	TRUE
chr19	367131	C	A	ENST00000342640	ENSG00000105549	THEG	TRUE	TRUE
chr19	367134	C	A	ENST00000342640	ENSG00000105549	THEG	TRUE	TRUE
chr19	367136	A	T	ENST00000342640	ENSG00000105549	THEG	TRUE	TRUE
chr19	367155	T	A	ENST00000342640	ENSG00000105549	THEG	TRUE	TRUE
chr19	367161	T	A	ENST00000342640	ENSG00000105549	THEG	TRUE	TRUE
chr19	367163	G	C	ENST00000342640	ENSG00000105549	THEG	TRUE	TRUE
chr19	367163	G	T	ENST00000342640	ENSG00000105549	THEG	TRUE	TRUE
chr19	367166	A	T	ENST00000342640	ENSG00000105549	THEG	TRUE	TRUE
chr19	367170	G	A	ENST00000342640	ENSG00000105549	THEG	TRUE	TRUE
chr19	367181	G	T	ENST00000342640	ENSG00000105549	THEG	TRUE	TRUE
chr19	367200	G	A	ENST00000342640	ENSG00000105549	THEG	TRUE	TRUE
chr19	367218	G	A	ENST00000342640	ENSG00000105549	THEG	TRUE	TRUE
chr19	367225	C	A	ENST00000342640	ENSG00000105549	THEG	TRUE	FALSE
chr19	367225	C	G	ENST00000342640	ENSG00000105549	THEG	TRUE	FALSE
chr19	367225	C	T	ENST00000342640	ENSG00000105549	THEG	TRUE	FALSE
chr19	367226	T	A	ENST00000342640	ENSG00000105549	THEG	TRUE	FALSE
chr19	367226	T	C	ENST00000342640	ENSG00000105549	THEG	TRUE	FALSE
chr19	367226	T	G	ENST00000342640	ENSG00000105549	THEG	TRUE	FALSE
chr19	371203	A	C	ENST00000342640	ENSG00000105549	THEG	TRUE	FALSE
chr19	371203	A	G	ENST00000342640	ENSG00000105549	THEG	TRUE	FALSE
chr19	371203	A	T	ENST00000342640	ENSG00000105549	THEG	TRUE	FALSE
chr19	371204	C	A	ENST00000342640	ENSG00000105549	THEG	TRUE	FALSE
chr19	371204	C	G	ENST00000342640	ENSG00000105549	THEG	TRUE	FALSE
chr19	371204	C	T	ENST00000342640	ENSG00000105549	THEG	TRUE	FALSE
chr19	371207	C	A	ENST00000342640	ENSG00000105549	THEG
chr19	371223	C	T	ENST00000342640	ENSG00000105549	THEG	TRUE	TRUE
chr19	371224	C	T	ENST00000342640	ENSG00000105549	THEG	TRUE	TRUE
chr19	371243	T	A	ENST00000342640	ENSG00000105549	THEG	TRUE	TRUE
chr19	371258	C	A	ENST00000342640	ENSG00000105549	THEG	TRUE	TRUE
chr19	371261	T	A	ENST00000342640	ENSG00000105549	THEG	TRUE	TRUE
chr19	371272	G	T	ENST00000342640	ENSG00000105549	THEG	TRUE	TRUE
chr19	371279	T	A	ENST00000342640	ENSG00000105549	THEG	TRUE	TRUE
chr19	371280	G	C	ENST00000342640	ENSG00000105549	THEG	TRUE	TRUE
chr19	371280	G	T	ENST00000342640	ENSG00000105549	THEG	TRUE	TRUE
chr19	371285	C	A	ENST00000342640	ENSG00000105549	THEG	TRUE	TRUE
chr19	371307	C	T	ENST00000342640	ENSG00000105549	THEG	TRUE	TRUE
chr19	371308	C	T	ENST00000342640	ENSG00000105549	THEG	TRUE	TRUE
chr19	371323	C	A	ENST00000342640	ENSG00000105549	THEG	FALSE	FALSE
chr19	371323	C	G	ENST00000342640	ENSG00000105549	THEG	FALSE	FALSE
chr19	371323	C	T	ENST00000342640	ENSG00000105549	THEG	FALSE	FALSE
chr19	371324	T	A	ENST00000342640	ENSG00000105549	THEG	FALSE	FALSE
chr19	371324	T	C	ENST00000342640	ENSG00000105549	THEG	FALSE	FALSE
chr19	371324	T	G	ENST00000342640	ENSG00000105549	THEG	FALSE	FALSE
chr19	372629	A	C	ENST00000342640	ENSG00000105549	THEG	TRUE	FALSE
chr19	372629	A	G	ENST00000342640	ENSG00000105549	THEG	TRUE	FALSE
chr19	372629	A	T	ENST00000342640	ENSG00000105549	THEG	TRUE	FALSE
chr19	372630	C	A	ENST00000342640	ENSG00000105549	THEG	TRUE	FALSE
chr19	372630	C	G	ENST00000342640	ENSG00000105549	THEG	TRUE	FALSE
chr19	372630	C	T	ENST00000342640	ENSG00000105549	THEG	TRUE	FALSE
chr19	372642	G	C	ENST00000342640	ENSG00000105549	THEG	TRUE	TRUE
chr19	372642	G	T	ENST00000342640	ENSG00000105549	THEG	TRUE	TRUE
chr19	372645	A	C	ENST00000342640	ENSG00000105549	THEG	TRUE	TRUE
chr19	372645	A	T	ENST00000342640	ENSG00000105549	THEG	TRUE	TRUE
chr19	372650	C	A	ENST00000342640	ENSG00000105549	THEG	TRUE	TRUE
chr19	372654	G	C	ENST00000342640	ENSG00000105549	THEG	TRUE	TRUE
chr19	372654	G	T	ENST00000342640	ENSG00000105549	THEG	TRUE	TRUE
chr19	372662	T	A	ENST00000342640	ENSG00000105549	THEG	TRUE	TRUE
chr19	372665	T	A	ENST00000342640	ENSG00000105549	THEG	TRUE	TRUE
chr19	372680	C	A	ENST00000342640	ENSG00000105549	THEG	TRUE	TRUE
chr19	372683	C	A	ENST00000342640	ENSG00000105549	THEG	TRUE	TRUE
chr19	372701	C	A	ENST00000342640	ENSG00000105549	THEG	TRUE	FALSE
chr19	372701	C	G	ENST00000342640	ENSG00000105549	THEG	TRUE	FALSE
chr19	372701	C	T	ENST00000342640	ENSG00000105549	THEG	TRUE	FALSE
chr19	372702	T	A	ENST00000342640	ENSG00000105549	THEG	TRUE	FALSE
chr19	372702	T	C	ENST00000342640	ENSG00000105549	THEG	TRUE	FALSE
chr19	372702	T	G	ENST00000342640	ENSG00000105549	THEG	TRUE	FALSE
chr19	373468	A	C	ENST00000342640	ENSG00000105549	THEG	TRUE	FALSE
chr19	373468	A	G	ENST00000342640	ENSG00000105549	THEG	TRUE	FALSE
chr19	373468	A	T	ENST00000342640	ENSG00000105549	THEG	TRUE	FALSE
chr19	373469	C	A	ENST00000342640	ENSG00000105549	THEG	TRUE	FALSE
chr19	373469	C	G	ENST00000342640	ENSG00000105549	THEG	TRUE	FALSE
chr19	373469	C	T	ENST00000342640	ENSG00000105549	THEG	TRUE	FALSE
chr19	373500	C	A	ENST00000342640	ENSG00000105549	THEG	TRUE	TRUE
chr19	373512	C	A	ENST00000342640	ENSG00000105549	THEG	TRUE	TRUE
chr19	373516	C	T	ENST00000342640	ENSG00000105549	THEG	TRUE	TRUE
chr19	373517	C	T	ENST00000342640	ENSG00000105549	THEG	TRUE	TRUE
chr19	373519	G	C	ENST00000342640	ENSG00000105549	THEG	TRUE	TRUE
chr19	373519	G	T	ENST00000342640	ENSG00000105549	THEG	TRUE	TRUE
chr19	373531	C	T	ENST00000342640	ENSG00000105549	THEG	TRUE	TRUE
chr19	373532	C	A	ENST00000342640	ENSG00000105549	THEG	TRUE	FALSE
chr19	373532	C	G	ENST00000342640	ENSG00000105549	THEG	TRUE	FALSE
chr19	373532	C	T	ENST00000342640	ENSG00000105549	THEG	TRUE	FALSE
chr19	373533	T	A	ENST00000342640	ENSG00000105549	THEG	TRUE	FALSE
chr19	373533	T	C	ENST00000342640	ENSG00000105549	THEG	TRUE	FALSE
chr19	373533	T	G	ENST00000342640	ENSG00000105549	THEG	TRUE	FALSE
chr19	373938	A	C	ENST00000342640	ENSG00000105549	THEG	FALSE	FALSE
chr19	373938	A	G	ENST00000342640	ENSG00000105549	THEG	FALSE	FALSE
chr19	373938	A	T	ENST00000342640	ENSG00000105549	THEG	FALSE	FALSE
chr19	373939	C	A	ENST00000342640	ENSG00000105549	THEG	FALSE	FALSE
chr19	373939	C	G	ENST00000342640	ENSG00000105549	THEG	FALSE	FALSE
chr19	373939	C	T	ENST00000342640	ENSG00000105549	THEG	FALSE	FALSE
chr19	373940	C	T	ENST00000342640	ENSG00000105549	THEG	TRUE	TRUE
chr19	373942	G	T	ENST00000342640	ENSG00000105549	THEG	TRUE	TRUE
chr19	373948	A	T	ENST00000342640	ENSG00000105549	THEG	TRUE	TRUE
chr19	373958	A	T	ENST00000342640	ENSG00000105549	THEG	TRUE	TRUE
chr19	373968	T	A	ENST00000342640	ENSG00000105549	THEG	TRUE	TRUE
chr19	373969	A	T	ENST00000342640	ENSG00000105549	THEG	TRUE	TRUE
chr19	373981	C	T	ENST00000342640	ENSG00000105549	THEG	TRUE	TRUE
chr19	373982	C	T	ENST00000342640	ENSG00000105549	THEG	TRUE	TRUE
chr19	373987	A	C	ENST00000342640	ENSG00000105549	THEG	TRUE	TRUE
chr19	373987	A	T	ENST00000342640	ENSG00000105549	THEG	TRUE	TRUE
chr19	373995	T	A	ENST00000342640	ENSG00000105549	THEG	TRUE	TRUE
chr19	373999	A	T	ENST00000342640	ENSG00000105549	THEG	TRUE	TRUE
chr19	374007	C	A	ENST00000342640	ENSG00000105549	THEG	TRUE	TRUE
chr19	374010	T	A	ENST00000342640	ENSG00000105549	THEG	TRUE	TRUE
chr19	374012	C	A	ENST00000342640	ENSG00000105549	THEG	FALSE	FALSE
chr19	374012	C	G	ENST00000342640	ENSG00000105549	THEG	FALSE	FALSE
chr19	374012	C	T	ENST00000342640	ENSG00000105549	THEG	FALSE	FALSE
chr19	374013	T	A	ENST00000342640	ENSG00000105549	THEG	FALSE	FALSE
chr19	374013	T	C	ENST00000342640	ENSG00000105549	THEG	FALSE	FALSE
chr19	374013	T	G	ENST00000342640	ENSG00000105549	THEG	FALSE	FALSE
chr19	374297	A	C	ENST00000342640	ENSG00000105549	THEG	TRUE	FALSE
chr19	374297	A	G	ENST00000342640	ENSG00000105549	THEG	TRUE	FALSE
chr19	374297	A	T	ENST00000342640	ENSG00000105549	THEG	TRUE	FALSE
chr19	374298	C	A	ENST00000342640	ENSG00000105549	THEG	TRUE	FALSE
chr19	374298	C	G	ENST00000342640	ENSG00000105549	THEG	TRUE	FALSE
chr19	374298	C	T	ENST00000342640	ENSG00000105549	THEG	TRUE	FALSE
chr19	374306	T	A	ENST00000342640	ENSG00000105549	THEG	TRUE	TRUE
chr19	374315	G	A	ENST00000342640	ENSG00000105549	THEG	TRUE	TRUE
chr19	374316	C	T	ENST00000342640	ENSG00000105549	THEG	TRUE	TRUE
chr19	374317	C	T	ENST00000342640	ENSG00000105549	THEG	TRUE	TRUE
chr19	374327	T	A	ENST00000342640	ENSG00000105549	THEG	TRUE	TRUE
chr19	374333	C	A	ENST00000342640	ENSG00000105549	THEG	TRUE	TRUE
chr19	374342	C	A	ENST00000342640	ENSG00000105549	THEG	TRUE	TRUE
chr19	374369	T	A	ENST00000342640	ENSG00000105549	THEG	TRUE	TRUE
chr19	374378	T	A	ENST00000342640	ENSG00000105549	THEG	TRUE	TRUE
chr19	374402	T	A	ENST00000342640	ENSG00000105549	THEG	TRUE	TRUE
chr19	374405	G	A	ENST00000342640	ENSG00000105549	THEG	TRUE	TRUE
chr19	374422	C	A	ENST00000342640	ENSG00000105549	THEG	FALSE	FALSE
chr19	374422	C	G	ENST00000342640	ENSG00000105549	THEG	FALSE	FALSE
chr19	374422	C	T	ENST00000342640	ENSG00000105549	THEG	FALSE	FALSE
chr19	374423	T	A	ENST00000342640	ENSG00000105549	THEG	FALSE	FALSE
chr19	374423	T	C	ENST00000342640	ENSG00000105549	THEG	FALSE	FALSE
chr19	374423	T	G	ENST00000342640	ENSG00000105549	THEG	FALSE	FALSE
chr19	375661	A	C	ENST00000342640	ENSG00000105549	THEG	TRUE	FALSE
chr19	375661	A	G	ENST00000342640	ENSG00000105549	THEG	FALSE	FALSE
chr19	375661	A	T	ENST00000342640	ENSG00000105549	THEG	TRUE	FALSE
chr19	375662	C	A	ENST00000342640	ENSG00000105549	THEG	TRUE	FALSE
chr19	375662	C	G	ENST00000342640	ENSG00000105549	THEG	TRUE	FALSE
chr19	375662	C	T	ENST00000342640	ENSG00000105549	THEG	TRUE	FALSE
chr19	375670	C	A	ENST00000342640	ENSG00000105549	THEG	TRUE	TRUE
chr19	375682	C	A	ENST00000342640	ENSG00000105549	THEG	TRUE	TRUE
chr19	375685	C	A	ENST00000342640	ENSG00000105549	THEG	TRUE	TRUE
chr19	375687	A	T	ENST00000342640	ENSG00000105549	THEG	TRUE	TRUE
chr19	375694	T	A	ENST00000342640	ENSG00000105549	THEG	TRUE	TRUE
chr19	375706	T	A	ENST00000342640	ENSG00000105549	THEG	TRUE	TRUE
chr19	375709	C	A	ENST00000342640	ENSG00000105549	THEG	TRUE	TRUE
chr19	375711	A	T	ENST00000342640	ENSG00000105549	THEG	TRUE	TRUE
chr19	375715	C	A	ENST00000342640	ENSG00000105549	THEG	TRUE	TRUE
chr19	375727	C	A	ENST00000342640	ENSG00000105549	THEG	TRUE	TRUE
chr19	375730	T	A	ENST00000342640	ENSG00000105549	THEG	TRUE	TRUE
chr19	375745	C	A	ENST00000342640	ENSG00000105549	THEG	TRUE	TRUE
chr19	375754	C	A	ENST00000342640	ENSG00000105549	THEG	TRUE	TRUE
chr19	375757	C	A	ENST00000342640	ENSG00000105549	THEG	TRUE	TRUE
chr19	375769	C	A	ENST00000342640	ENSG00000105549	THEG	TRUE	TRUE
chr19	375772	C	A	ENST00000342640	ENSG00000105549	THEG	TRUE	TRUE
chr19	375784	C	A	ENST00000342640	ENSG00000105549	THEG	TRUE	TRUE
chr19	375787	C	A	ENST00000342640	ENSG00000105549	THEG	TRUE	TRUE
chr19	375790	C	A	ENST00000342640	ENSG00000105549	THEG	TRUE	TRUE
chr19	375799	C	A	ENST00000342640	ENSG00000105549	THEG	TRUE	TRUE
chr19	375805	C	A	ENST00000342640	ENSG00000105549	THEG	TRUE	TRUE
chr19	375811	C	A	ENST00000342640	ENSG00000105549	THEG	TRUE	TRUE
chr19	375829	G	A	ENST00000342640	ENSG00000105549	THEG	TRUE	TRUE
chr19	375835	C	A	ENST00000342640	ENSG00000105549	THEG	TRUE	TRUE
chr19	375859	C	A	ENST00000342640	ENSG00000105549	THEG	TRUE	TRUE
chr19	375860	G	C	ENST00000342640	ENSG00000105549	THEG	TRUE	TRUE
chr19	375860	G	T	ENST00000342640	ENSG00000105549	THEG	TRUE	TRUE
chr19	375874	G	A	ENST00000342640	ENSG00000105549	THEG	TRUE	TRUE
chr19	375898	G	A	ENST00000342640	ENSG00000105549	THEG	TRUE	TRUE
chr19	375901	C	A	ENST00000342640	ENSG00000105549	THEG	TRUE	FALSE
chr19	375907	C	A	ENST00000342640	ENSG00000105549	THEG	TRUE	FALSE
chr19	375909	G	T	ENST00000342640	ENSG00000105549	THEG	TRUE	FALSE
chr19	375925	C	A	ENST00000342640	ENSG00000105549	THEG	FALSE	FALSE
chr19	375937	G	A	ENST00000342640	ENSG00000105549	THEG	FALSE	FALSE
chr19	375948	G	C	ENST00000342640	ENSG00000105549	THEG	FALSE	FALSE
chr19	375948	G	T	ENST00000342640	ENSG00000105549	THEG	FALSE	FALSE
chr19	375955	G	A	ENST00000342640	ENSG00000105549	THEG	FALSE	FALSE
chr19	407131	C	A	ENST00000332235	ENSG00000183186	C2CD4C	FALSE	FALSE
chr19	407134	T	A	ENST00000332235	ENSG00000183186	C2CD4C	FALSE	FALSE
chr19	407137	C	A	ENST00000332235	ENSG00000183186	C2CD4C	FALSE	FALSE
chr19	407158	T	A	ENST00000332235	ENSG00000183186	C2CD4C	FALSE	FALSE
chr19	407173	T	A	ENST00000332235	ENSG00000183186	C2CD4C	FALSE	FALSE
chr19	407185	T	A	ENST00000332235	ENSG00000183186	C2CD4C	FALSE	FALSE
chr19	407203	T	A	ENST00000332235	ENSG00000183186	C2CD4C	FALSE	FALSE
chr19	407245	C	A	ENST00000332235	ENSG00000183186	C2CD4C	FALSE	FALSE
chr19	407272	T	A	ENST00000332235	ENSG00000183186	C2CD4C	FALSE	FALSE
chr19	407290	G	A	ENST00000332235	ENSG00000183186	C2CD4C	FALSE	FALSE
chr19	407293	T	A	ENST00000332235	ENSG00000183186	C2CD4C	FALSE	FALSE
chr19	407296	G	A	ENST00000332235	ENSG00000183186	C2CD4C	FALSE	FALSE
chr19	407302	T	A	ENST00000332235	ENSG00000183186	C2CD4C	FALSE	FALSE
chr19	407315	G	T	ENST00000332235	ENSG00000183186	C2CD4C	FALSE	FALSE
chr19	407327	G	T	ENST00000332235	ENSG00000183186	C2CD4C	FALSE	FALSE
chr19	407330	G	T	ENST00000332235	ENSG00000183186	C2CD4C	FALSE	FALSE
chr19	407351	G	T	ENST00000332235	ENSG00000183186	C2CD4C	FALSE	FALSE
chr19	407363	G	C	ENST00000332235	ENSG00000183186	C2CD4C	FALSE	FALSE
chr19	407363	G	T	ENST00000332235	ENSG00000183186	C2CD4C	FALSE	FALSE
chr19	407374	C	A	ENST00000332235	ENSG00000183186	C2CD4C	FALSE	FALSE
chr19	407407	G	A	ENST00000332235	ENSG00000183186	C2CD4C	FALSE	FALSE
chr19	407416	C	A	ENST00000332235	ENSG00000183186	C2CD4C	FALSE	FALSE
chr19	407417	G	C	ENST00000332235	ENSG00000183186	C2CD4C	FALSE	FALSE
chr19	407417	G	T	ENST00000332235	ENSG00000183186	C2CD4C	FALSE	FALSE
chr19	407422	C	A	ENST00000332235	ENSG00000183186	C2CD4C	FALSE	FALSE
chr19	407470	C	A	ENST00000332235	ENSG00000183186	C2CD4C
chr19	407482	G	A	ENST00000332235	ENSG00000183186	C2CD4C
chr19	407487	G	T	ENST00000332235	ENSG00000183186	C2CD4C
chr19	407491	C	A	ENST00000332235	ENSG00000183186	C2CD4C
chr19	407503	C	A	ENST00000332235	ENSG00000183186	C2CD4C
chr19	407608	G	A	ENST00000332235	ENSG00000183186	C2CD4C
chr19	407617	T	A	ENST00000332235	ENSG00000183186	C2CD4C
chr19	407623	G	A	ENST00000332235	ENSG00000183186	C2CD4C
chr19	407632	G	A	ENST00000332235	ENSG00000183186	C2CD4C	FALSE	FALSE
chr19	407644	T	A	ENST00000332235	ENSG00000183186	C2CD4C	FALSE	FALSE
chr19	407695	C	A	ENST00000332235	ENSG00000183186	C2CD4C	FALSE	FALSE
chr19	407700	G	T	ENST00000332235	ENSG00000183186	C2CD4C	FALSE	FALSE
chr19	407719	C	A	ENST00000332235	ENSG00000183186	C2CD4C	FALSE	FALSE
chr19	407732	G	C	ENST00000332235	ENSG00000183186	C2CD4C	FALSE	FALSE
chr19	407732	G	T	ENST00000332235	ENSG00000183186	C2CD4C	FALSE	FALSE
chr19	407767	C	A	ENST00000332235	ENSG00000183186	C2CD4C	FALSE	FALSE
chr19	407797	T	A	ENST00000332235	ENSG00000183186	C2CD4C	FALSE	FALSE
chr19	407839	G	A	ENST00000332235	ENSG00000183186	C2CD4C	FALSE	FALSE
chr19	407857	C	A	ENST00000332235	ENSG00000183186	C2CD4C	FALSE	FALSE
chr19	407875	C	A	ENST00000332235	ENSG00000183186	C2CD4C	FALSE	FALSE
chr19	407878	T	A	ENST00000332235	ENSG00000183186	C2CD4C	FALSE	FALSE
chr19	407899	C	A	ENST00000332235	ENSG00000183186	C2CD4C	FALSE	FALSE
chr19	407918	G	C	ENST00000332235	ENSG00000183186	C2CD4C	FALSE	FALSE
chr19	407918	G	T	ENST00000332235	ENSG00000183186	C2CD4C	FALSE	FALSE
chr19	407929	G	A	ENST00000332235	ENSG00000183186	C2CD4C	FALSE	FALSE
chr19	407935	T	A	ENST00000332235	ENSG00000183186	C2CD4C	FALSE	FALSE
chr19	407943	G	T	ENST00000332235	ENSG00000183186	C2CD4C	FALSE	FALSE
chr19	407965	G	A	ENST00000332235	ENSG00000183186	C2CD4C	FALSE	FALSE
chr19	407971	G	A	ENST00000332235	ENSG00000183186	C2CD4C	FALSE	FALSE
chr19	407992	C	A	ENST00000332235	ENSG00000183186	C2CD4C	FALSE	FALSE
chr19	407995	C	A	ENST00000332235	ENSG00000183186	C2CD4C	FALSE	FALSE
chr19	408002	C	T	ENST00000332235	ENSG00000183186	C2CD4C	FALSE	FALSE
chr19	408003	C	T	ENST00000332235	ENSG00000183186	C2CD4C	FALSE	FALSE
chr19	408010	C	A	ENST00000332235	ENSG00000183186	C2CD4C	FALSE	FALSE
chr19	408019	C	A	ENST00000332235	ENSG00000183186	C2CD4C	FALSE	FALSE
chr19	408025	G	A	ENST00000332235	ENSG00000183186	C2CD4C	FALSE	FALSE
chr19	408049	T	A	ENST00000332235	ENSG00000183186	C2CD4C	FALSE	FALSE
chr19	408061	T	A	ENST00000332235	ENSG00000183186	C2CD4C	FALSE	FALSE
chr19	408067	C	A	ENST00000332235	ENSG00000183186	C2CD4C	FALSE	FALSE
chr19	408079	T	A	ENST00000332235	ENSG00000183186	C2CD4C	FALSE	FALSE
chr19	408109	G	A	ENST00000332235	ENSG00000183186	C2CD4C	FALSE	FALSE
chr19	408136	G	A	ENST00000332235	ENSG00000183186	C2CD4C	FALSE	FALSE
chr19	408139	C	A	ENST00000332235	ENSG00000183186	C2CD4C	FALSE	FALSE
chr19	408141	G	T	ENST00000332235	ENSG00000183186	C2CD4C	FALSE	FALSE
chr19	408166	G	A	ENST00000332235	ENSG00000183186	C2CD4C	FALSE	FALSE
chr19	408169	C	A	ENST00000332235	ENSG00000183186	C2CD4C	FALSE	FALSE
chr19	408172	C	A	ENST00000332235	ENSG00000183186	C2CD4C	FALSE	FALSE
chr19	408178	C	A	ENST00000332235	ENSG00000183186	C2CD4C	FALSE	FALSE
chr19	408189	G	T	ENST00000332235	ENSG00000183186	C2CD4C	FALSE	FALSE
chr19	408199	T	A	ENST00000332235	ENSG00000183186	C2CD4C	FALSE	FALSE
chr19	408226	T	A	ENST00000332235	ENSG00000183186	C2CD4C	FALSE	FALSE
chr19	408237	A	T	ENST00000332235	ENSG00000183186	C2CD4C	FALSE	FALSE
chr19	408248	G	C	ENST00000332235	ENSG00000183186	C2CD4C	FALSE	FALSE
chr19	408248	G	T	ENST00000332235	ENSG00000183186	C2CD4C	FALSE	FALSE
chr19	408262	T	A	ENST00000332235	ENSG00000183186	C2CD4C	FALSE	FALSE
chr19	408271	T	A	ENST00000332235	ENSG00000183186	C2CD4C	FALSE	FALSE
chr19	408283	C	A	ENST00000332235	ENSG00000183186	C2CD4C	FALSE	FALSE
chr19	408313	C	A	ENST00000332235	ENSG00000183186	C2CD4C	FALSE	FALSE
chr19	408334	C	A	ENST00000332235	ENSG00000183186	C2CD4C	FALSE	FALSE
chr19	408336	A	T	ENST00000332235	ENSG00000183186	C2CD4C	FALSE	FALSE
chr19	408341	C	T	ENST00000332235	ENSG00000183186	C2CD4C	FALSE	FALSE
chr19	408342	C	T	ENST00000332235	ENSG00000183186	C2CD4C	FALSE	FALSE
chr19	408355	T	A	ENST00000332235	ENSG00000183186	C2CD4C	FALSE	FALSE
chr19	408358	T	A	ENST00000332235	ENSG00000183186	C2CD4C	FALSE	FALSE
chr19	408402	C	A	ENST00000332235	ENSG00000183186	C2CD4C	TRUE	FALSE
chr19	408402	C	G	ENST00000332235	ENSG00000183186	C2CD4C	TRUE	FALSE
chr19	408402	C	T	ENST00000332235	ENSG00000183186	C2CD4C	TRUE	FALSE
chr19	408403	T	A	ENST00000332235	ENSG00000183186	C2CD4C	TRUE	FALSE
chr19	408403	T	C	ENST00000332235	ENSG00000183186	C2CD4C	TRUE	FALSE
chr19	408403	T	G	ENST00000332235	ENSG00000183186	C2CD4C	TRUE	FALSE
chr19	409004	A	C	ENST00000332235	ENSG00000183186	C2CD4C	TRUE	FALSE
chr19	409004	A	G	ENST00000332235	ENSG00000183186	C2CD4C	FALSE	FALSE
chr19	409004	A	T	ENST00000332235	ENSG00000183186	C2CD4C	TRUE	FALSE
chr19	409005	C	A	ENST00000332235	ENSG00000183186	C2CD4C	TRUE	FALSE
chr19	409005	C	G	ENST00000332235	ENSG00000183186	C2CD4C	TRUE	FALSE
chr19	409005	C	T	ENST00000332235	ENSG00000183186	C2CD4C	TRUE	FALSE
chr19	417323	C	A	ENST00000264554	ENSG00000129946	SHC2	TRUE	FALSE
chr19	417323	C	G	ENST00000264554	ENSG00000129946	SHC2	TRUE	FALSE
chr19	417323	C	T	ENST00000264554	ENSG00000129946	SHC2	TRUE	FALSE
chr19	417324	T	A	ENST00000264554	ENSG00000129946	SHC2	TRUE	FALSE
chr19	417324	T	C	ENST00000264554	ENSG00000129946	SHC2	TRUE	FALSE
chr19	417324	T	G	ENST00000264554	ENSG00000129946	SHC2	TRUE	FALSE
chr19	418921	A	C	ENST00000264554	ENSG00000129946	SHC2	TRUE	FALSE
chr19	418921	A	G	ENST00000264554	ENSG00000129946	SHC2	TRUE	FALSE
chr19	418921	A	T	ENST00000264554	ENSG00000129946	SHC2	TRUE	FALSE
chr19	418922	C	A	ENST00000264554	ENSG00000129946	SHC2	TRUE	FALSE
chr19	418922	C	G	ENST00000264554	ENSG00000129946	SHC2	TRUE	FALSE
chr19	418922	C	T	ENST00000264554	ENSG00000129946	SHC2	TRUE	FALSE
chr19	418936	C	A	ENST00000264554	ENSG00000129946	SHC2	FALSE	FALSE
chr19	418941	G	C	ENST00000264554	ENSG00000129946	SHC2	FALSE	FALSE
chr19	418941	G	T	ENST00000264554	ENSG00000129946	SHC2	FALSE	FALSE
chr19	418966	C	A	ENST00000264554	ENSG00000129946	SHC2	FALSE	FALSE
chr19	418972	C	A	ENST00000264554	ENSG00000129946	SHC2	FALSE	FALSE
chr19	418990	G	A	ENST00000264554	ENSG00000129946	SHC2	FALSE	FALSE
chr19	418999	G	A	ENST00000264554	ENSG00000129946	SHC2	FALSE	FALSE
chr19	419032	C	A	ENST00000264554	ENSG00000129946	SHC2	FALSE	FALSE
chr19	419047	T	A	ENST00000264554	ENSG00000129946	SHC2	FALSE	FALSE
chr19	419057	C	A	ENST00000264554	ENSG00000129946	SHC2	TRUE	FALSE
chr19	419057	C	G	ENST00000264554	ENSG00000129946	SHC2	TRUE	FALSE
chr19	419057	C	T	ENST00000264554	ENSG00000129946	SHC2	TRUE	FALSE
chr19	419058	T	A	ENST00000264554	ENSG00000129946	SHC2	TRUE	FALSE
chr19	419058	T	C	ENST00000264554	ENSG00000129946	SHC2	TRUE	FALSE
chr19	419058	T	G	ENST00000264554	ENSG00000129946	SHC2	TRUE	FALSE
chr19	422144	A	C	ENST00000264554	ENSG00000129946	SHC2	TRUE	FALSE
chr19	422144	A	G	ENST00000264554	ENSG00000129946	SHC2	TRUE	FALSE
chr19	422144	A	T	ENST00000264554	ENSG00000129946	SHC2	TRUE	FALSE
chr19	422145	C	A	ENST00000264554	ENSG00000129946	SHC2	TRUE	FALSE
chr19	422145	C	G	ENST00000264554	ENSG00000129946	SHC2	TRUE	FALSE
chr19	422145	C	T	ENST00000264554	ENSG00000129946	SHC2	TRUE	FALSE
chr19	422154	C	A	ENST00000264554	ENSG00000129946	SHC2
chr19	422178	T	A	ENST00000264554	ENSG00000129946	SHC2
chr19	422184	G	A	ENST00000264554	ENSG00000129946	SHC2
chr19	422209	A	C	ENST00000264554	ENSG00000129946	SHC2	TRUE	TRUE
chr19	422209	A	T	ENST00000264554	ENSG00000129946	SHC2	TRUE	TRUE
chr19	422214	G	A	ENST00000264554	ENSG00000129946	SHC2	TRUE	TRUE
chr19	422238	G	A	ENST00000264554	ENSG00000129946	SHC2	TRUE	TRUE
chr19	422262	G	A	ENST00000264554	ENSG00000129946	SHC2	TRUE	TRUE
chr19	422274	C	A	ENST00000264554	ENSG00000129946	SHC2	TRUE	TRUE
chr19	422302	G	C	ENST00000264554	ENSG00000129946	SHC2	TRUE	TRUE
chr19	422302	G	T	ENST00000264554	ENSG00000129946	SHC2	TRUE	TRUE
chr19	422305	C	T	ENST00000264554	ENSG00000129946	SHC2	TRUE	TRUE
chr19	422306	C	T	ENST00000264554	ENSG00000129946	SHC2	TRUE	TRUE
chr19	422313	C	A	ENST00000264554	ENSG00000129946	SHC2	TRUE	TRUE
chr19	422316	G	A	ENST00000264554	ENSG00000129946	SHC2	TRUE	TRUE
chr19	422325	G	A	ENST00000264554	ENSG00000129946	SHC2	TRUE	TRUE
chr19	422328	C	A	ENST00000264554	ENSG00000129946	SHC2	TRUE	TRUE
chr19	422331	C	A	ENST00000264554	ENSG00000129946	SHC2	TRUE	TRUE
chr19	422371	C	T	ENST00000264554	ENSG00000129946	SHC2	TRUE	TRUE
chr19	422372	C	T	ENST00000264554	ENSG00000129946	SHC2	TRUE	TRUE
chr19	422376	G	A	ENST00000264554	ENSG00000129946	SHC2	TRUE	TRUE
chr19	422382	C	A	ENST00000264554	ENSG00000129946	SHC2	TRUE	TRUE
chr19	422384	A	T	ENST00000264554	ENSG00000129946	SHC2	TRUE	TRUE
chr19	422420	G	C	ENST00000264554	ENSG00000129946	SHC2	TRUE	TRUE
chr19	422420	G	T	ENST00000264554	ENSG00000129946	SHC2	TRUE	TRUE
chr19	422422	G	T	ENST00000264554	ENSG00000129946	SHC2	TRUE	TRUE
chr19	422427	C	A	ENST00000264554	ENSG00000129946	SHC2	TRUE	TRUE
chr19	422432	A	T	ENST00000264554	ENSG00000129946	SHC2	TRUE	TRUE
chr19	422436	T	A	ENST00000264554	ENSG00000129946	SHC2	TRUE	TRUE
chr19	422448	C	A	ENST00000264554	ENSG00000129946	SHC2	TRUE	TRUE
chr19	422457	C	A	ENST00000264554	ENSG00000129946	SHC2	FALSE	FALSE
chr19	422457	C	G	ENST00000264554	ENSG00000129946	SHC2	FALSE	FALSE
chr19	422457	C	T	ENST00000264554	ENSG00000129946	SHC2	FALSE	FALSE
chr19	422458	T	A	ENST00000264554	ENSG00000129946	SHC2	FALSE	FALSE
chr19	422458	T	C	ENST00000264554	ENSG00000129946	SHC2	FALSE	FALSE
chr19	422458	T	G	ENST00000264554	ENSG00000129946	SHC2	FALSE	FALSE
chr19	425095	A	C	ENST00000264554	ENSG00000129946	SHC2	TRUE	FALSE
chr19	425095	A	G	ENST00000264554	ENSG00000129946	SHC2	TRUE	FALSE
chr19	425095	A	T	ENST00000264554	ENSG00000129946	SHC2	TRUE	FALSE
chr19	425096	C	A	ENST00000264554	ENSG00000129946	SHC2	TRUE	FALSE
chr19	425096	C	G	ENST00000264554	ENSG00000129946	SHC2	TRUE	FALSE
chr19	425096	C	T	ENST00000264554	ENSG00000129946	SHC2	TRUE	FALSE
chr19	425097	G	A	ENST00000264554	ENSG00000129946	SHC2
chr19	425115	T	A	ENST00000264554	ENSG00000129946	SHC2
chr19	425118	T	A	ENST00000264554	ENSG00000129946	SHC2
chr19	425130	C	A	ENST00000264554	ENSG00000129946	SHC2
chr19	425136	C	A	ENST00000264554	ENSG00000129946	SHC2
chr19	425154	G	A	ENST00000264554	ENSG00000129946	SHC2
chr19	425164	A	C	ENST00000264554	ENSG00000129946	SHC2
chr19	425164	A	T	ENST00000264554	ENSG00000129946	SHC2
chr19	425175	C	A	ENST00000264554	ENSG00000129946	SHC2
chr19	425178	C	A	ENST00000264554	ENSG00000129946	SHC2
chr19	425208	G	A	ENST00000264554	ENSG00000129946	SHC2
chr19	425212	G	C	ENST00000264554	ENSG00000129946	SHC2
chr19	425212	G	T	ENST00000264554	ENSG00000129946	SHC2
chr19	425232	C	A	ENST00000264554	ENSG00000129946	SHC2	TRUE	FALSE
chr19	425232	C	G	ENST00000264554	ENSG00000129946	SHC2	TRUE	FALSE
chr19	425232	C	T	ENST00000264554	ENSG00000129946	SHC2	TRUE	FALSE
chr19	425233	T	A	ENST00000264554	ENSG00000129946	SHC2	TRUE	FALSE
chr19	425233	T	C	ENST00000264554	ENSG00000129946	SHC2	TRUE	FALSE
chr19	425233	T	G	ENST00000264554	ENSG00000129946	SHC2	TRUE	FALSE
chr19	430682	A	C	ENST00000264554	ENSG00000129946	SHC2	TRUE	FALSE
chr19	430682	A	G	ENST00000264554	ENSG00000129946	SHC2	TRUE	FALSE
chr19	430682	A	T	ENST00000264554	ENSG00000129946	SHC2	TRUE	FALSE
chr19	430683	C	A	ENST00000264554	ENSG00000129946	SHC2	TRUE	FALSE
chr19	430683	C	G	ENST00000264554	ENSG00000129946	SHC2	TRUE	FALSE
chr19	430683	C	T	ENST00000264554	ENSG00000129946	SHC2	TRUE	FALSE
chr19	430706	C	T	ENST00000264554	ENSG00000129946	SHC2	TRUE	TRUE
chr19	430707	C	T	ENST00000264554	ENSG00000129946	SHC2	TRUE	TRUE
chr19	430718	G	T	ENST00000264554	ENSG00000129946	SHC2	TRUE	TRUE
chr19	430729	T	A	ENST00000264554	ENSG00000129946	SHC2	TRUE	TRUE
chr19	430748	C	A	ENST00000264554	ENSG00000129946	SHC2	TRUE	FALSE
chr19	430748	C	G	ENST00000264554	ENSG00000129946	SHC2	TRUE	FALSE
chr19	430748	C	T	ENST00000264554	ENSG00000129946	SHC2	TRUE	FALSE
chr19	430749	T	A	ENST00000264554	ENSG00000129946	SHC2	TRUE	FALSE
chr19	430749	T	C	ENST00000264554	ENSG00000129946	SHC2	TRUE	FALSE
chr19	430749	T	G	ENST00000264554	ENSG00000129946	SHC2	TRUE	FALSE
chr19	434707	A	C	ENST00000264554	ENSG00000129946	SHC2	TRUE	FALSE
chr19	434707	A	G	ENST00000264554	ENSG00000129946	SHC2	TRUE	FALSE
chr19	434707	A	T	ENST00000264554	ENSG00000129946	SHC2	TRUE	FALSE
chr19	434708	C	A	ENST00000264554	ENSG00000129946	SHC2	TRUE	FALSE
chr19	434708	C	G	ENST00000264554	ENSG00000129946	SHC2	TRUE	FALSE
chr19	434708	C	T	ENST00000264554	ENSG00000129946	SHC2	TRUE	FALSE
chr19	434711	G	A	ENST00000264554	ENSG00000129946	SHC2	TRUE	TRUE
chr19	434730	G	T	ENST00000264554	ENSG00000129946	SHC2	TRUE	TRUE
chr19	434738	G	A	ENST00000264554	ENSG00000129946	SHC2	TRUE	TRUE
chr19	434783	C	A	ENST00000264554	ENSG00000129946	SHC2	TRUE	TRUE
chr19	434786	T	A	ENST00000264554	ENSG00000129946	SHC2	TRUE	TRUE
chr19	434802	G	C	ENST00000264554	ENSG00000129946	SHC2	TRUE	TRUE
chr19	434802	G	T	ENST00000264554	ENSG00000129946	SHC2	TRUE	TRUE
chr19	434805	G	C	ENST00000264554	ENSG00000129946	SHC2	TRUE	TRUE
chr19	434805	G	T	ENST00000264554	ENSG00000129946	SHC2	TRUE	TRUE
chr19	434816	C	A	ENST00000264554	ENSG00000129946	SHC2	TRUE	TRUE
chr19	434818	A	T	ENST00000264554	ENSG00000129946	SHC2	TRUE	TRUE
chr19	434828	C	A	ENST00000264554	ENSG00000129946	SHC2	TRUE	TRUE
chr19	434831	C	A	ENST00000264554	ENSG00000129946	SHC2	TRUE	TRUE
chr19	434838	C	T	ENST00000264554	ENSG00000129946	SHC2	TRUE	TRUE
chr19	434839	C	T	ENST00000264554	ENSG00000129946	SHC2	TRUE	TRUE
chr19	434845	G	T	ENST00000264554	ENSG00000129946	SHC2	TRUE	TRUE
chr19	434849	C	A	ENST00000264554	ENSG00000129946	SHC2	TRUE	TRUE
chr19	434852	C	A	ENST00000264554	ENSG00000129946	SHC2	TRUE	TRUE
chr19	434866	C	A	ENST00000264554	ENSG00000129946	SHC2	TRUE	FALSE
chr19	434866	C	G	ENST00000264554	ENSG00000129946	SHC2	TRUE	FALSE
chr19	434866	C	T	ENST00000264554	ENSG00000129946	SHC2	TRUE	FALSE
chr19	434867	T	A	ENST00000264554	ENSG00000129946	SHC2	TRUE	FALSE
chr19	434867	T	C	ENST00000264554	ENSG00000129946	SHC2	TRUE	FALSE
chr19	434867	T	G	ENST00000264554	ENSG00000129946	SHC2	TRUE	FALSE
chr19	436163	A	C	ENST00000264554	ENSG00000129946	SHC2	TRUE	FALSE
chr19	436163	A	G	ENST00000264554	ENSG00000129946	SHC2	TRUE	FALSE
chr19	436163	A	T	ENST00000264554	ENSG00000129946	SHC2	TRUE	FALSE
chr19	436164	C	A	ENST00000264554	ENSG00000129946	SHC2	TRUE	FALSE
chr19	436164	C	G	ENST00000264554	ENSG00000129946	SHC2	TRUE	FALSE
chr19	436164	C	T	ENST00000264554	ENSG00000129946	SHC2	TRUE	FALSE
chr19	436169	C	A	ENST00000264554	ENSG00000129946	SHC2	TRUE	TRUE
chr19	436187	T	A	ENST00000264554	ENSG00000129946	SHC2	TRUE	TRUE
chr19	436203	G	C	ENST00000264554	ENSG00000129946	SHC2	TRUE	TRUE
chr19	436203	G	T	ENST00000264554	ENSG00000129946	SHC2	TRUE	TRUE
chr19	436208	G	A	ENST00000264554	ENSG00000129946	SHC2	TRUE	TRUE
chr19	436211	T	A	ENST00000264554	ENSG00000129946	SHC2	TRUE	TRUE
chr19	436223	C	A	ENST00000264554	ENSG00000129946	SHC2	TRUE	TRUE
chr19	436232	G	A	ENST00000264554	ENSG00000129946	SHC2	TRUE	TRUE
chr19	436256	G	A	ENST00000264554	ENSG00000129946	SHC2	TRUE	TRUE
chr19	436268	C	A	ENST00000264554	ENSG00000129946	SHC2	TRUE	TRUE
chr19	436269	A	T	ENST00000264554	ENSG00000129946	SHC2	TRUE	TRUE
chr19	436272	G	T	ENST00000264554	ENSG00000129946	SHC2	TRUE	TRUE
chr19	436277	C	A	ENST00000264554	ENSG00000129946	SHC2	TRUE	TRUE
chr19	436287	G	T	ENST00000264554	ENSG00000129946	SHC2	TRUE	TRUE
chr19	436292	C	A	ENST00000264554	ENSG00000129946	SHC2	TRUE	FALSE
chr19	436292	C	G	ENST00000264554	ENSG00000129946	SHC2	TRUE	FALSE
chr19	436292	C	T	ENST00000264554	ENSG00000129946	SHC2	TRUE	FALSE
chr19	436293	T	A	ENST00000264554	ENSG00000129946	SHC2	TRUE	FALSE
chr19	436293	T	C	ENST00000264554	ENSG00000129946	SHC2	TRUE	FALSE
chr19	436293	T	G	ENST00000264554	ENSG00000129946	SHC2	TRUE	FALSE
chr19	436378	A	C	ENST00000264554	ENSG00000129946	SHC2	TRUE	FALSE
chr19	436378	A	G	ENST00000264554	ENSG00000129946	SHC2	TRUE	FALSE
chr19	436378	A	T	ENST00000264554	ENSG00000129946	SHC2	TRUE	FALSE
chr19	436379	C	A	ENST00000264554	ENSG00000129946	SHC2	TRUE	FALSE
chr19	436379	C	G	ENST00000264554	ENSG00000129946	SHC2	TRUE	FALSE
chr19	436379	C	T	ENST00000264554	ENSG00000129946	SHC2	TRUE	FALSE
chr19	436383	T	A	ENST00000264554	ENSG00000129946	SHC2	TRUE	TRUE
chr19	436386	G	A	ENST00000264554	ENSG00000129946	SHC2	TRUE	TRUE
chr19	436401	T	A	ENST00000264554	ENSG00000129946	SHC2	TRUE	TRUE
chr19	436408	G	C	ENST00000264554	ENSG00000129946	SHC2	TRUE	TRUE
chr19	436408	G	T	ENST00000264554	ENSG00000129946	SHC2	TRUE	TRUE
chr19	436417	G	C	ENST00000264554	ENSG00000129946	SHC2	TRUE	TRUE
chr19	436417	G	T	ENST00000264554	ENSG00000129946	SHC2	TRUE	TRUE
chr19	436432	C	A	ENST00000264554	ENSG00000129946	SHC2	TRUE	FALSE
chr19	436432	C	G	ENST00000264554	ENSG00000129946	SHC2	TRUE	FALSE
chr19	436432	C	T	ENST00000264554	ENSG00000129946	SHC2	TRUE	FALSE
chr19	436433	T	A	ENST00000264554	ENSG00000129946	SHC2	TRUE	FALSE
chr19	436433	T	C	ENST00000264554	ENSG00000129946	SHC2	TRUE	FALSE
chr19	436433	T	G	ENST00000264554	ENSG00000129946	SHC2	TRUE	FALSE
chr19	436628	A	C	ENST00000264554	ENSG00000129946	SHC2	TRUE	FALSE
chr19	436628	A	G	ENST00000264554	ENSG00000129946	SHC2	TRUE	FALSE
chr19	436628	A	T	ENST00000264554	ENSG00000129946	SHC2	TRUE	FALSE
chr19	436629	C	A	ENST00000264554	ENSG00000129946	SHC2	TRUE	FALSE
chr19	436629	C	G	ENST00000264554	ENSG00000129946	SHC2	TRUE	FALSE
chr19	436629	C	T	ENST00000264554	ENSG00000129946	SHC2	TRUE	FALSE
chr19	436638	C	A	ENST00000264554	ENSG00000129946	SHC2	TRUE	TRUE
chr19	436643	G	C	ENST00000264554	ENSG00000129946	SHC2	TRUE	TRUE
chr19	436643	G	T	ENST00000264554	ENSG00000129946	SHC2	TRUE	TRUE
chr19	436684	C	A	ENST00000264554	ENSG00000129946	SHC2	TRUE	FALSE
chr19	436684	C	G	ENST00000264554	ENSG00000129946	SHC2	TRUE	FALSE
chr19	436684	C	T	ENST00000264554	ENSG00000129946	SHC2	TRUE	FALSE
chr19	436685	T	A	ENST00000264554	ENSG00000129946	SHC2	TRUE	FALSE
chr19	436685	T	C	ENST00000264554	ENSG00000129946	SHC2	TRUE	FALSE
chr19	436685	T	G	ENST00000264554	ENSG00000129946	SHC2	TRUE	FALSE
chr19	438716	A	C	ENST00000264554	ENSG00000129946	SHC2	TRUE	FALSE
chr19	438716	A	G	ENST00000264554	ENSG00000129946	SHC2	TRUE	FALSE
chr19	438716	A	T	ENST00000264554	ENSG00000129946	SHC2	TRUE	FALSE
chr19	438717	C	A	ENST00000264554	ENSG00000129946	SHC2	TRUE	FALSE
chr19	438717	C	G	ENST00000264554	ENSG00000129946	SHC2	TRUE	FALSE
chr19	438717	C	T	ENST00000264554	ENSG00000129946	SHC2	TRUE	FALSE
chr19	438720	G	A	ENST00000264554	ENSG00000129946	SHC2	TRUE	TRUE
chr19	438804	T	A	ENST00000264554	ENSG00000129946	SHC2	TRUE	TRUE
chr19	438828	T	A	ENST00000264554	ENSG00000129946	SHC2	TRUE	TRUE
chr19	438838	C	A	ENST00000264554	ENSG00000129946	SHC2	TRUE	FALSE
chr19	438838	C	G	ENST00000264554	ENSG00000129946	SHC2	TRUE	FALSE
chr19	438838	C	T	ENST00000264554	ENSG00000129946	SHC2	TRUE	FALSE
chr19	438839	T	A	ENST00000264554	ENSG00000129946	SHC2	TRUE	FALSE
chr19	438839	T	C	ENST00000264554	ENSG00000129946	SHC2	TRUE	FALSE
chr19	438839	T	G	ENST00000264554	ENSG00000129946	SHC2	TRUE	FALSE
chr19	438968	A	C	ENST00000264554	ENSG00000129946	SHC2	TRUE	FALSE
chr19	438968	A	G	ENST00000264554	ENSG00000129946	SHC2	FALSE	FALSE
chr19	438968	A	T	ENST00000264554	ENSG00000129946	SHC2	TRUE	FALSE
chr19	438969	C	A	ENST00000264554	ENSG00000129946	SHC2	TRUE	FALSE
chr19	438969	C	G	ENST00000264554	ENSG00000129946	SHC2	TRUE	FALSE
chr19	438969	C	T	ENST00000264554	ENSG00000129946	SHC2	TRUE	FALSE
chr19	438972	T	A	ENST00000264554	ENSG00000129946	SHC2	TRUE	TRUE
chr19	438975	T	A	ENST00000264554	ENSG00000129946	SHC2	TRUE	TRUE
chr19	438978	T	A	ENST00000264554	ENSG00000129946	SHC2	TRUE	TRUE
chr19	438979	C	T	ENST00000264554	ENSG00000129946	SHC2	TRUE	TRUE
chr19	438980	C	T	ENST00000264554	ENSG00000129946	SHC2	TRUE	TRUE
chr19	438987	C	A	ENST00000264554	ENSG00000129946	SHC2	TRUE	TRUE
chr19	439008	C	A	ENST00000264554	ENSG00000129946	SHC2
chr19	439029	C	A	ENST00000264554	ENSG00000129946	SHC2
chr19	439031	C	A	ENST00000264554	ENSG00000129946	SHC2	TRUE	FALSE
chr19	439031	C	G	ENST00000264554	ENSG00000129946	SHC2	TRUE	FALSE
chr19	439031	C	T	ENST00000264554	ENSG00000129946	SHC2	TRUE	FALSE
chr19	439032	T	A	ENST00000264554	ENSG00000129946	SHC2	TRUE	FALSE
chr19	439032	T	C	ENST00000264554	ENSG00000129946	SHC2	TRUE	FALSE
chr19	439032	T	G	ENST00000264554	ENSG00000129946	SHC2	TRUE	FALSE
chr19	440860	A	C	ENST00000264554	ENSG00000129946	SHC2	TRUE	FALSE
chr19	440860	A	G	ENST00000264554	ENSG00000129946	SHC2	TRUE	FALSE
chr19	440860	A	T	ENST00000264554	ENSG00000129946	SHC2	TRUE	FALSE
chr19	440861	C	A	ENST00000264554	ENSG00000129946	SHC2	TRUE	FALSE
chr19	440861	C	G	ENST00000264554	ENSG00000129946	SHC2	TRUE	FALSE
chr19	440861	C	T	ENST00000264554	ENSG00000129946	SHC2	TRUE	FALSE
chr19	440872	G	A	ENST00000264554	ENSG00000129946	SHC2	TRUE	TRUE
chr19	440917	C	A	ENST00000264554	ENSG00000129946	SHC2	TRUE	TRUE
chr19	440921	G	T	ENST00000264554	ENSG00000129946	SHC2	TRUE	TRUE
chr19	440930	G	C	ENST00000264554	ENSG00000129946	SHC2	TRUE	TRUE
chr19	440930	G	T	ENST00000264554	ENSG00000129946	SHC2	TRUE	TRUE
chr19	440933	C	A	ENST00000264554	ENSG00000129946	SHC2	TRUE	FALSE
chr19	440933	C	G	ENST00000264554	ENSG00000129946	SHC2	TRUE	FALSE
chr19	440933	C	T	ENST00000264554	ENSG00000129946	SHC2	TRUE	FALSE
chr19	440934	T	A	ENST00000264554	ENSG00000129946	SHC2	TRUE	FALSE
chr19	440934	T	C	ENST00000264554	ENSG00000129946	SHC2	TRUE	FALSE
chr19	440934	T	G	ENST00000264554	ENSG00000129946	SHC2	TRUE	FALSE
chr19	460527	A	C	ENST00000264554	ENSG00000129946	SHC2	TRUE	FALSE
chr19	460527	A	G	ENST00000264554	ENSG00000129946	SHC2	TRUE	FALSE
chr19	460527	A	T	ENST00000264554	ENSG00000129946	SHC2	TRUE	FALSE
chr19	460528	C	A	ENST00000264554	ENSG00000129946	SHC2	TRUE	FALSE
chr19	460528	C	G	ENST00000264554	ENSG00000129946	SHC2	TRUE	FALSE
chr19	460528	C	T	ENST00000264554	ENSG00000129946	SHC2	TRUE	FALSE
chr19	460538	G	C	ENST00000264554	ENSG00000129946	SHC2
chr19	460538	G	T	ENST00000264554	ENSG00000129946	SHC2
chr19	460580	C	T	ENST00000264554	ENSG00000129946	SHC2
chr19	460581	C	T	ENST00000264554	ENSG00000129946	SHC2
chr19	460597	T	A	ENST00000264554	ENSG00000129946	SHC2
chr19	460615	T	A	ENST00000264554	ENSG00000129946	SHC2
chr19	460622	C	T	ENST00000264554	ENSG00000129946	SHC2
chr19	460623	C	T	ENST00000264554	ENSG00000129946	SHC2
chr19	460627	C	A	ENST00000264554	ENSG00000129946	SHC2
chr19	460677	G	T	ENST00000264554	ENSG00000129946	SHC2
chr19	460686	G	T	ENST00000264554	ENSG00000129946	SHC2
chr19	460700	A	T	ENST00000264554	ENSG00000129946	SHC2
chr19	460724	A	T	ENST00000264554	ENSG00000129946	SHC2
chr19	460736	G	T	ENST00000264554	ENSG00000129946	SHC2
chr19	460747	C	A	ENST00000264554	ENSG00000129946	SHC2
chr19	460748	G	T	ENST00000264554	ENSG00000129946	SHC2
chr19	460804	C	A	ENST00000264554	ENSG00000129946	SHC2
chr19	460810	G	A	ENST00000264554	ENSG00000129946	SHC2
chr19	460827	G	T	ENST00000264554	ENSG00000129946	SHC2
chr19	460891	T	A	ENST00000264554	ENSG00000129946	SHC2
chr19	460892	C	T	ENST00000264554	ENSG00000129946	SHC2
chr19	460893	C	T	ENST00000264554	ENSG00000129946	SHC2
chr19	460897	G	A	ENST00000264554	ENSG00000129946	SHC2
chr19	460906	G	A	ENST00000264554	ENSG00000129946	SHC2
chr19	460914	A	T	ENST00000264554	ENSG00000129946	SHC2
chr19	460919	G	T	ENST00000264554	ENSG00000129946	SHC2
chr19	460939	C	A	ENST00000264554	ENSG00000129946	SHC2		FALSE
chr19	460945	C	A	ENST00000264554	ENSG00000129946	SHC2		FALSE
chr19	460990	G	A	ENST00000264554	ENSG00000129946	SHC2	FALSE	FALSE
chr19	463847	G	T	ENST00000315489	ENSG00000181781	ODF3L2
chr19	463850	G	T	ENST00000315489	ENSG00000181781	ODF3L2
chr19	463918	T	A	ENST00000315489	ENSG00000181781	ODF3L2	FALSE	FALSE
chr19	463920	G	T	ENST00000315489	ENSG00000181781	ODF3L2	FALSE	FALSE
chr19	463960	T	A	ENST00000315489	ENSG00000181781	ODF3L2	FALSE	FALSE
chr19	463975	G	A	ENST00000315489	ENSG00000181781	ODF3L2	FALSE	FALSE
chr19	463978	C	A	ENST00000315489	ENSG00000181781	ODF3L2	FALSE	FALSE
chr19	463982	G	T	ENST00000315489	ENSG00000181781	ODF3L2	FALSE	FALSE
chr19	464008	C	A	ENST00000315489	ENSG00000181781	ODF3L2	FALSE	FALSE
chr19	464011	C	A	ENST00000315489	ENSG00000181781	ODF3L2	FALSE	FALSE
chr19	464020	G	A	ENST00000315489	ENSG00000181781	ODF3L2	FALSE	FALSE
chr19	464065	G	A	ENST00000315489	ENSG00000181781	ODF3L2	FALSE	FALSE
chr19	464069	G	C	ENST00000315489	ENSG00000181781	ODF3L2	FALSE	FALSE
chr19	464069	G	T	ENST00000315489	ENSG00000181781	ODF3L2	FALSE	FALSE
chr19	464093	G	C	ENST00000315489	ENSG00000181781	ODF3L2
chr19	464093	G	T	ENST00000315489	ENSG00000181781	ODF3L2
chr19	464098	G	A	ENST00000315489	ENSG00000181781	ODF3L2
chr19	464116	C	A	ENST00000315489	ENSG00000181781	ODF3L2
chr19	464128	G	A	ENST00000315489	ENSG00000181781	ODF3L2
chr19	464165	G	C	ENST00000315489	ENSG00000181781	ODF3L2
chr19	464165	G	T	ENST00000315489	ENSG00000181781	ODF3L2
chr19	464185	T	A	ENST00000315489	ENSG00000181781	ODF3L2
chr19	464197	G	A	ENST00000315489	ENSG00000181781	ODF3L2
chr19	464199	G	C	ENST00000315489	ENSG00000181781	ODF3L2
chr19	464199	G	T	ENST00000315489	ENSG00000181781	ODF3L2
chr19	464204	C	T	ENST00000315489	ENSG00000181781	ODF3L2	FALSE	FALSE
chr19	464205	C	T	ENST00000315489	ENSG00000181781	ODF3L2	FALSE	FALSE
chr19	464222	G	C	ENST00000315489	ENSG00000181781	ODF3L2	FALSE	FALSE
chr19	464222	G	T	ENST00000315489	ENSG00000181781	ODF3L2	FALSE	FALSE
chr19	464244	G	C	ENST00000315489	ENSG00000181781	ODF3L2	FALSE	FALSE
chr19	464244	G	T	ENST00000315489	ENSG00000181781	ODF3L2	FALSE	FALSE
chr19	464260	T	A	ENST00000315489	ENSG00000181781	ODF3L2	FALSE	FALSE
chr19	464273	G	T	ENST00000315489	ENSG00000181781	ODF3L2	FALSE	FALSE
chr19	464323	T	A	ENST00000315489	ENSG00000181781	ODF3L2	FALSE	FALSE
chr19	464326	C	A	ENST00000315489	ENSG00000181781	ODF3L2	FALSE	FALSE
chr19	464333	G	C	ENST00000315489	ENSG00000181781	ODF3L2	FALSE	FALSE
chr19	464333	G	T	ENST00000315489	ENSG00000181781	ODF3L2	FALSE	FALSE
chr19	464359	C	A	ENST00000315489	ENSG00000181781	ODF3L2	FALSE	FALSE
chr19	464365	C	A	ENST00000315489	ENSG00000181781	ODF3L2	TRUE	FALSE
chr19	464365	C	G	ENST00000315489	ENSG00000181781	ODF3L2	TRUE	FALSE
chr19	464365	C	T	ENST00000315489	ENSG00000181781	ODF3L2	TRUE	FALSE
chr19	464366	T	A	ENST00000315489	ENSG00000181781	ODF3L2	TRUE	FALSE
chr19	464366	T	C	ENST00000315489	ENSG00000181781	ODF3L2	TRUE	FALSE
chr19	464366	T	G	ENST00000315489	ENSG00000181781	ODF3L2	TRUE	FALSE
chr19	467647	A	C	ENST00000315489	ENSG00000181781	ODF3L2	TRUE	FALSE
chr19	467647	A	G	ENST00000315489	ENSG00000181781	ODF3L2	TRUE	FALSE
chr19	467647	A	T	ENST00000315489	ENSG00000181781	ODF3L2	TRUE	FALSE
chr19	467648	C	A	ENST00000315489	ENSG00000181781	ODF3L2	TRUE	FALSE
chr19	467648	C	G	ENST00000315489	ENSG00000181781	ODF3L2	TRUE	FALSE
chr19	467648	C	T	ENST00000315489	ENSG00000181781	ODF3L2	TRUE	FALSE
chr19	467658	T	A	ENST00000315489	ENSG00000181781	ODF3L2	FALSE	FALSE
chr19	467670	G	A	ENST00000315489	ENSG00000181781	ODF3L2	FALSE	FALSE
chr19	467677	G	C	ENST00000315489	ENSG00000181781	ODF3L2	FALSE	FALSE
chr19	467677	G	T	ENST00000315489	ENSG00000181781	ODF3L2	FALSE	FALSE
chr19	467689	G	T	ENST00000315489	ENSG00000181781	ODF3L2	FALSE	FALSE
chr19	467715	T	A	ENST00000315489	ENSG00000181781	ODF3L2	TRUE	TRUE
chr19	467723	A	T	ENST00000315489	ENSG00000181781	ODF3L2	TRUE	TRUE
chr19	467728	G	C	ENST00000315489	ENSG00000181781	ODF3L2	TRUE	TRUE
chr19	467728	G	T	ENST00000315489	ENSG00000181781	ODF3L2	TRUE	TRUE
chr19	467754	G	A	ENST00000315489	ENSG00000181781	ODF3L2	TRUE	TRUE
chr19	467763	C	A	ENST00000315489	ENSG00000181781	ODF3L2	TRUE	FALSE
chr19	467763	C	G	ENST00000315489	ENSG00000181781	ODF3L2	TRUE	FALSE
chr19	467763	C	T	ENST00000315489	ENSG00000181781	ODF3L2	TRUE	FALSE
chr19	467764	T	A	ENST00000315489	ENSG00000181781	ODF3L2	TRUE	FALSE
chr19	467764	T	C	ENST00000315489	ENSG00000181781	ODF3L2	TRUE	FALSE
chr19	467764	T	G	ENST00000315489	ENSG00000181781	ODF3L2	TRUE	FALSE
chr19	472392	A	C	ENST00000315489	ENSG00000181781	ODF3L2	TRUE	FALSE
chr19	472392	A	G	ENST00000315489	ENSG00000181781	ODF3L2	TRUE	FALSE
chr19	472392	A	T	ENST00000315489	ENSG00000181781	ODF3L2	TRUE	FALSE
chr19	472393	C	A	ENST00000315489	ENSG00000181781	ODF3L2	TRUE	FALSE
chr19	472393	C	G	ENST00000315489	ENSG00000181781	ODF3L2	TRUE	FALSE
chr19	472393	C	T	ENST00000315489	ENSG00000181781	ODF3L2	TRUE	FALSE
chr19	472397	C	A	ENST00000315489	ENSG00000181781	ODF3L2	TRUE	TRUE
chr19	472417	G	T	ENST00000315489	ENSG00000181781	ODF3L2	TRUE	TRUE
chr19	472419	G	C	ENST00000315489	ENSG00000181781	ODF3L2	TRUE	TRUE
chr19	472419	G	T	ENST00000315489	ENSG00000181781	ODF3L2	TRUE	TRUE
chr19	472443	G	T	ENST00000315489	ENSG00000181781	ODF3L2	TRUE	TRUE
chr19	472482	A	C	ENST00000315489	ENSG00000181781	ODF3L2	TRUE	TRUE
chr19	472482	A	T	ENST00000315489	ENSG00000181781	ODF3L2	TRUE	TRUE
chr19	472486	A	T	ENST00000315489	ENSG00000181781	ODF3L2	TRUE	TRUE
chr19	472498	G	T	ENST00000315489	ENSG00000181781	ODF3L2	TRUE	TRUE
chr19	472502	C	A	ENST00000315489	ENSG00000181781	ODF3L2	TRUE	FALSE
chr19	472502	C	G	ENST00000315489	ENSG00000181781	ODF3L2	TRUE	FALSE
chr19	472502	C	T	ENST00000315489	ENSG00000181781	ODF3L2	TRUE	FALSE
chr19	472503	T	A	ENST00000315489	ENSG00000181781	ODF3L2	TRUE	FALSE
chr19	472503	T	C	ENST00000315489	ENSG00000181781	ODF3L2	TRUE	FALSE
chr19	472503	T	G	ENST00000315489	ENSG00000181781	ODF3L2	TRUE	FALSE
chr19	474619	A	C	ENST00000315489	ENSG00000181781	ODF3L2	TRUE	FALSE
chr19	474619	A	G	ENST00000315489	ENSG00000181781	ODF3L2	TRUE	FALSE
chr19	474619	A	T	ENST00000315489	ENSG00000181781	ODF3L2	TRUE	FALSE
chr19	474620	C	A	ENST00000315489	ENSG00000181781	ODF3L2	TRUE	FALSE
chr19	474620	C	G	ENST00000315489	ENSG00000181781	ODF3L2	TRUE	FALSE
chr19	474620	C	T	ENST00000315489	ENSG00000181781	ODF3L2	TRUE	FALSE
chr19	474627	C	A	ENST00000315489	ENSG00000181781	ODF3L2	TRUE	TRUE
chr19	474643	A	T	ENST00000315489	ENSG00000181781	ODF3L2	TRUE	TRUE
chr19	474651	T	A	ENST00000315489	ENSG00000181781	ODF3L2	TRUE	TRUE
chr19	474666	C	A	ENST00000315489	ENSG00000181781	ODF3L2	TRUE	TRUE
chr19	474675	G	A	ENST00000315489	ENSG00000181781	ODF3L2	TRUE	TRUE
chr19	474681	C	A	ENST00000315489	ENSG00000181781	ODF3L2	TRUE	FALSE
chr19	474690	G	A	ENST00000315489	ENSG00000181781	ODF3L2	TRUE	FALSE
chr19	474730	G	T	ENST00000315489	ENSG00000181781	ODF3L2	FALSE	FALSE
chr19	496509	G	T	ENST00000215637	ENSG00000099866	MADCAM1	FALSE	FALSE
chr19	496552	G	A	ENST00000215637	ENSG00000099866	MADCAM1	FALSE	FALSE
chr19	496552	G	C	ENST00000215637	ENSG00000099866	MADCAM1	FALSE	FALSE
chr19	496552	G	T	ENST00000215637	ENSG00000099866	MADCAM1	FALSE	FALSE
chr19	496553	T	A	ENST00000215637	ENSG00000099866	MADCAM1	FALSE	FALSE
chr19	496553	T	C	ENST00000215637	ENSG00000099866	MADCAM1	FALSE	FALSE
chr19	496553	T	G	ENST00000215637	ENSG00000099866	MADCAM1	FALSE	FALSE
chr19	497831	A	C	ENST00000215637	ENSG00000099866	MADCAM1	FALSE	FALSE
chr19	497831	A	G	ENST00000215637	ENSG00000099866	MADCAM1	FALSE	FALSE
chr19	497831	A	T	ENST00000215637	ENSG00000099866	MADCAM1	FALSE	FALSE
chr19	497832	G	A	ENST00000215637	ENSG00000099866	MADCAM1	FALSE	FALSE
chr19	497832	G	C	ENST00000215637	ENSG00000099866	MADCAM1	FALSE	FALSE
chr19	497832	G	T	ENST00000215637	ENSG00000099866	MADCAM1	FALSE	FALSE
chr19	497835	C	T	ENST00000215637	ENSG00000099866	MADCAM1		FALSE
chr19	497844	C	T	ENST00000215637	ENSG00000099866	MADCAM1		FALSE
chr19	497850	A	T	ENST00000215637	ENSG00000099866	MADCAM1		FALSE
chr19	497859	C	T	ENST00000215637	ENSG00000099866	MADCAM1
chr19	497865	G	T	ENST00000215637	ENSG00000099866	MADCAM1
chr19	497874	G	T	ENST00000215637	ENSG00000099866	MADCAM1
chr19	497896	T	A	ENST00000215637	ENSG00000099866	MADCAM1
chr19	497905	C	A	ENST00000215637	ENSG00000099866	MADCAM1
chr19	497910	C	T	ENST00000215637	ENSG00000099866	MADCAM1
chr19	497921	C	A	ENST00000215637	ENSG00000099866	MADCAM1
chr19	497933	C	A	ENST00000215637	ENSG00000099866	MADCAM1
chr19	497950	C	A	ENST00000215637	ENSG00000099866	MADCAM1
chr19	497955	C	T	ENST00000215637	ENSG00000099866	MADCAM1	TRUE	TRUE
chr19	497959	G	A	ENST00000215637	ENSG00000099866	MADCAM1	TRUE	TRUE
chr19	497960	G	A	ENST00000215637	ENSG00000099866	MADCAM1	TRUE	TRUE
chr19	497991	C	T	ENST00000215637	ENSG00000099866	MADCAM1	TRUE	TRUE
chr19	497995	C	A	ENST00000215637	ENSG00000099866	MADCAM1	TRUE	TRUE
chr19	498034	C	A	ENST00000215637	ENSG00000099866	MADCAM1	TRUE	TRUE
chr19	498040	C	A	ENST00000215637	ENSG00000099866	MADCAM1	TRUE	TRUE
chr19	498062	C	A	ENST00000215637	ENSG00000099866	MADCAM1	TRUE	TRUE
chr19	498074	C	A	ENST00000215637	ENSG00000099866	MADCAM1
chr19	498090	C	T	ENST00000215637	ENSG00000099866	MADCAM1
chr19	498102	C	T	ENST00000215637	ENSG00000099866	MADCAM1
chr19	498116	C	A	ENST00000215637	ENSG00000099866	MADCAM1
chr19	498116	C	G	ENST00000215637	ENSG00000099866	MADCAM1
chr19	498118	G	A	ENST00000215637	ENSG00000099866	MADCAM1	TRUE	FALSE
chr19	498118	G	C	ENST00000215637	ENSG00000099866	MADCAM1	TRUE	FALSE
chr19	498118	G	T	ENST00000215637	ENSG00000099866	MADCAM1	TRUE	FALSE
chr19	498119	T	A	ENST00000215637	ENSG00000099866	MADCAM1	TRUE	FALSE
chr19	498119	T	C	ENST00000215637	ENSG00000099866	MADCAM1	TRUE	FALSE
chr19	498119	T	G	ENST00000215637	ENSG00000099866	MADCAM1	TRUE	FALSE
chr19	498494	A	C	ENST00000215637	ENSG00000099866	MADCAM1	FALSE	FALSE
chr19	498494	A	G	ENST00000215637	ENSG00000099866	MADCAM1	FALSE	FALSE
chr19	498494	A	T	ENST00000215637	ENSG00000099866	MADCAM1	FALSE	FALSE
chr19	498495	G	A	ENST00000215637	ENSG00000099866	MADCAM1	FALSE	FALSE
chr19	498495	G	C	ENST00000215637	ENSG00000099866	MADCAM1	FALSE	FALSE
chr19	498495	G	T	ENST00000215637	ENSG00000099866	MADCAM1	FALSE	FALSE
chr19	498507	C	T	ENST00000215637	ENSG00000099866	MADCAM1
chr19	498549	G	T	ENST00000215637	ENSG00000099866	MADCAM1	TRUE	TRUE
chr19	498560	T	A	ENST00000215637	ENSG00000099866	MADCAM1	TRUE	TRUE
chr19	498570	A	T	ENST00000215637	ENSG00000099866	MADCAM1	TRUE	TRUE
chr19	498624	C	T	ENST00000215637	ENSG00000099866	MADCAM1	TRUE	TRUE
chr19	498627	G	T	ENST00000215637	ENSG00000099866	MADCAM1	TRUE	TRUE
chr19	498633	G	T	ENST00000215637	ENSG00000099866	MADCAM1	TRUE	TRUE
chr19	498642	C	T	ENST00000215637	ENSG00000099866	MADCAM1
chr19	498657	G	T	ENST00000215637	ENSG00000099866	MADCAM1
chr19	498663	C	T	ENST00000215637	ENSG00000099866	MADCAM1
chr19	498666	G	T	ENST00000215637	ENSG00000099866	MADCAM1
chr19	498669	G	T	ENST00000215637	ENSG00000099866	MADCAM1
chr19	498672	G	T	ENST00000215637	ENSG00000099866	MADCAM1
chr19	498675	G	T	ENST00000215637	ENSG00000099866	MADCAM1
chr19	498678	G	T	ENST00000215637	ENSG00000099866	MADCAM1
chr19	498684	C	T	ENST00000215637	ENSG00000099866	MADCAM1
chr19	498693	G	T	ENST00000215637	ENSG00000099866	MADCAM1
chr19	498717	G	T	ENST00000215637	ENSG00000099866	MADCAM1
chr19	498724	G	A	ENST00000215637	ENSG00000099866	MADCAM1
chr19	498725	G	A	ENST00000215637	ENSG00000099866	MADCAM1
chr19	498767	C	A	ENST00000215637	ENSG00000099866	MADCAM1
chr19	498767	C	G	ENST00000215637	ENSG00000099866	MADCAM1
chr19	498770	C	A	ENST00000215637	ENSG00000099866	MADCAM1
chr19	498771	C	T	ENST00000215637	ENSG00000099866	MADCAM1
chr19	498796	T	A	ENST00000215637	ENSG00000099866	MADCAM1
chr19	498798	G	T	ENST00000215637	ENSG00000099866	MADCAM1
chr19	498813	C	T	ENST00000215637	ENSG00000099866	MADCAM1
chr19	498826	G	A	ENST00000215637	ENSG00000099866	MADCAM1	TRUE	FALSE
chr19	498826	G	C	ENST00000215637	ENSG00000099866	MADCAM1	TRUE	FALSE
chr19	498826	G	T	ENST00000215637	ENSG00000099866	MADCAM1	TRUE	FALSE
chr19	498827	T	A	ENST00000215637	ENSG00000099866	MADCAM1	TRUE	FALSE
chr19	498827	T	C	ENST00000215637	ENSG00000099866	MADCAM1	TRUE	FALSE
chr19	498827	T	G	ENST00000215637	ENSG00000099866	MADCAM1	TRUE	FALSE
chr19	501667	A	C	ENST00000215637	ENSG00000099866	MADCAM1	TRUE	FALSE
chr19	501667	A	G	ENST00000215637	ENSG00000099866	MADCAM1	TRUE	FALSE
chr19	501667	A	T	ENST00000215637	ENSG00000099866	MADCAM1	TRUE	FALSE
chr19	501668	G	A	ENST00000215637	ENSG00000099866	MADCAM1	TRUE	FALSE
chr19	501668	G	C	ENST00000215637	ENSG00000099866	MADCAM1	TRUE	FALSE
chr19	501668	G	T	ENST00000215637	ENSG00000099866	MADCAM1	TRUE	FALSE
chr19	501692	G	T	ENST00000215637	ENSG00000099866	MADCAM1
chr19	501716	G	T	ENST00000215637	ENSG00000099866	MADCAM1
chr19	501740	G	T	ENST00000215637	ENSG00000099866	MADCAM1
chr19	501761	C	T	ENST00000215637	ENSG00000099866	MADCAM1
chr19	501764	G	T	ENST00000215637	ENSG00000099866	MADCAM1
chr19	501788	G	T	ENST00000215637	ENSG00000099866	MADCAM1
chr19	501800	A	T	ENST00000215637	ENSG00000099866	MADCAM1
chr19	501812	G	T	ENST00000215637	ENSG00000099866	MADCAM1
chr19	501824	C	T	ENST00000215637	ENSG00000099866	MADCAM1
chr19	501827	C	T	ENST00000215637	ENSG00000099866	MADCAM1
chr19	501881	G	T	ENST00000215637	ENSG00000099866	MADCAM1
chr19	501890	C	T	ENST00000215637	ENSG00000099866	MADCAM1
chr19	501905	C	T	ENST00000215637	ENSG00000099866	MADCAM1	FALSE	FALSE
chr19	501908	G	T	ENST00000215637	ENSG00000099866	MADCAM1	FALSE	FALSE
chr19	501911	G	T	ENST00000215637	ENSG00000099866	MADCAM1
chr19	501930	G	A	ENST00000215637	ENSG00000099866	MADCAM1	TRUE	FALSE
chr19	501930	G	C	ENST00000215637	ENSG00000099866	MADCAM1	TRUE	FALSE
chr19	501930	G	T	ENST00000215637	ENSG00000099866	MADCAM1	TRUE	FALSE
chr19	501931	T	A	ENST00000215637	ENSG00000099866	MADCAM1	TRUE	FALSE
chr19	501931	T	C	ENST00000215637	ENSG00000099866	MADCAM1	TRUE	FALSE
chr19	501931	T	G	ENST00000215637	ENSG00000099866	MADCAM1	TRUE	FALSE
chr19	504743	A	C	ENST00000215637	ENSG00000099866	MADCAM1	TRUE	FALSE
chr19	504743	A	G	ENST00000215637	ENSG00000099866	MADCAM1	TRUE	FALSE
chr19	504743	A	T	ENST00000215637	ENSG00000099866	MADCAM1	TRUE	FALSE
chr19	504744	G	A	ENST00000215637	ENSG00000099866	MADCAM1	TRUE	FALSE
chr19	504744	G	C	ENST00000215637	ENSG00000099866	MADCAM1	TRUE	FALSE
chr19	504744	G	T	ENST00000215637	ENSG00000099866	MADCAM1	TRUE	FALSE
chr19	504745	C	A	ENST00000215637	ENSG00000099866	MADCAM1	FALSE	FALSE
chr19	504750	A	T	ENST00000215637	ENSG00000099866	MADCAM1	FALSE	FALSE
chr19	504765	C	T	ENST00000215637	ENSG00000099866	MADCAM1	FALSE	FALSE
chr19	504784	G	A	ENST00000215637	ENSG00000099866	MADCAM1	FALSE	FALSE
chr19	504785	G	A	ENST00000215637	ENSG00000099866	MADCAM1	FALSE	FALSE
chr19	504804	G	T	ENST00000215637	ENSG00000099866	MADCAM1	FALSE	FALSE
chr19	504823	T	A	ENST00000215637	ENSG00000099866	MADCAM1	FALSE	FALSE
chr19	504833	T	A	ENST00000215637	ENSG00000099866	MADCAM1	FALSE	FALSE
chr19	504833	T	G	ENST00000215637	ENSG00000099866	MADCAM1	FALSE	FALSE
chr19	504841	G	A	ENST00000215637	ENSG00000099866	MADCAM1	FALSE	FALSE
chr19	504842	G	A	ENST00000215637	ENSG00000099866	MADCAM1	FALSE	FALSE
chr19	504843	A	T	ENST00000215637	ENSG00000099866	MADCAM1	FALSE	FALSE
chr19	504851	C	A	ENST00000215637	ENSG00000099866	MADCAM1	FALSE	FALSE
chr19	504864	G	T	ENST00000215637	ENSG00000099866	MADCAM1	FALSE	FALSE
chr19	504906	C	T	ENST00000215637	ENSG00000099866	MADCAM1	FALSE	FALSE
chr19	504913	C	A	ENST00000215637	ENSG00000099866	MADCAM1	FALSE	FALSE
chr19	504919	G	A	ENST00000215637	ENSG00000099866	MADCAM1	FALSE	FALSE
chr19	504920	G	A	ENST00000215637	ENSG00000099866	MADCAM1	FALSE	FALSE
chr19	504928	T	A	ENST00000215637	ENSG00000099866	MADCAM1	FALSE	FALSE
chr19	504928	T	G	ENST00000215637	ENSG00000099866	MADCAM1	FALSE	FALSE
chr19	504942	C	T	ENST00000215637	ENSG00000099866	MADCAM1	FALSE	FALSE
chr19	507519	G	T	ENST00000359315	ENSG00000141933	TPGS1	FALSE	FALSE
chr19	507522	A	T	ENST00000359315	ENSG00000141933	TPGS1	FALSE	FALSE
chr19	507531	C	T	ENST00000359315	ENSG00000141933	TPGS1	FALSE	FALSE
chr19	507573	C	T	ENST00000359315	ENSG00000141933	TPGS1		FALSE
chr19	507577	C	A	ENST00000359315	ENSG00000141933	TPGS1		FALSE
chr19	507603	G	T	ENST00000359315	ENSG00000141933	TPGS1
chr19	507609	G	T	ENST00000359315	ENSG00000141933	TPGS1
chr19	507612	G	T	ENST00000359315	ENSG00000141933	TPGS1
chr19	507627	C	T	ENST00000359315	ENSG00000141933	TPGS1
chr19	507642	G	T	ENST00000359315	ENSG00000141933	TPGS1
chr19	507666	A	T	ENST00000359315	ENSG00000141933	TPGS1
chr19	507675	G	T	ENST00000359315	ENSG00000141933	TPGS1
chr19	507687	G	T	ENST00000359315	ENSG00000141933	TPGS1
chr19	507690	G	T	ENST00000359315	ENSG00000141933	TPGS1
chr19	507716	C	A	ENST00000359315	ENSG00000141933	TPGS1
chr19	507716	C	G	ENST00000359315	ENSG00000141933	TPGS1
chr19	507720	G	T	ENST00000359315	ENSG00000141933	TPGS1
chr19	507739	C	A	ENST00000359315	ENSG00000141933	TPGS1
chr19	507762	G	T	ENST00000359315	ENSG00000141933	TPGS1
chr19	507774	C	T	ENST00000359315	ENSG00000141933	TPGS1
chr19	507786	C	T	ENST00000359315	ENSG00000141933	TPGS1
chr19	507789	C	T	ENST00000359315	ENSG00000141933	TPGS1
chr19	507792	C	T	ENST00000359315	ENSG00000141933	TPGS1
chr19	507814	G	A	ENST00000359315	ENSG00000141933	TPGS1		FALSE
chr19	507815	G	A	ENST00000359315	ENSG00000141933	TPGS1		FALSE
chr19	507840	C	T	ENST00000359315	ENSG00000141933	TPGS1		FALSE
chr19	507845	G	A	ENST00000359315	ENSG00000141933	TPGS1	TRUE	FALSE
chr19	507845	G	C	ENST00000359315	ENSG00000141933	TPGS1	TRUE	FALSE
chr19	507845	G	T	ENST00000359315	ENSG00000141933	TPGS1	TRUE	FALSE
chr19	507846	T	A	ENST00000359315	ENSG00000141933	TPGS1	TRUE	FALSE
chr19	507846	T	C	ENST00000359315	ENSG00000141933	TPGS1	TRUE	FALSE
chr19	507846	T	G	ENST00000359315	ENSG00000141933	TPGS1	TRUE	FALSE
chr19	518887	A	C	ENST00000359315	ENSG00000141933	TPGS1	TRUE	FALSE
chr19	518887	A	G	ENST00000359315	ENSG00000141933	TPGS1	TRUE	FALSE
chr19	518887	A	T	ENST00000359315	ENSG00000141933	TPGS1	TRUE	FALSE
chr19	518888	G	A	ENST00000359315	ENSG00000141933	TPGS1	TRUE	FALSE
chr19	518888	G	C	ENST00000359315	ENSG00000141933	TPGS1	TRUE	FALSE
chr19	518888	G	T	ENST00000359315	ENSG00000141933	TPGS1	TRUE	FALSE
chr19	518922	C	A	ENST00000359315	ENSG00000141933	TPGS1	FALSE	FALSE
chr19	518922	C	G	ENST00000359315	ENSG00000141933	TPGS1	FALSE	FALSE
chr19	518923	G	T	ENST00000359315	ENSG00000141933	TPGS1	FALSE	FALSE
chr19	518928	C	A	ENST00000359315	ENSG00000141933	TPGS1	FALSE	FALSE
chr19	518950	A	T	ENST00000359315	ENSG00000141933	TPGS1	FALSE	FALSE
chr19	518979	C	A	ENST00000359315	ENSG00000141933	TPGS1	FALSE	FALSE
chr19	518979	C	G	ENST00000359315	ENSG00000141933	TPGS1	FALSE	FALSE
chr19	518983	G	T	ENST00000359315	ENSG00000141933	TPGS1	FALSE	FALSE
chr19	519003	C	A	ENST00000359315	ENSG00000141933	TPGS1	FALSE	FALSE
chr19	519013	C	T	ENST00000359315	ENSG00000141933	TPGS1	FALSE	FALSE
chr19	519022	G	T	ENST00000359315	ENSG00000141933	TPGS1	FALSE	FALSE
chr19	519025	G	T	ENST00000359315	ENSG00000141933	TPGS1	FALSE	FALSE
chr19	519049	A	T	ENST00000359315	ENSG00000141933	TPGS1	FALSE	FALSE
chr19	519055	C	T	ENST00000359315	ENSG00000141933	TPGS1	FALSE	FALSE
chr19	519060	C	A	ENST00000359315	ENSG00000141933	TPGS1	FALSE	FALSE
chr19	519070	G	T	ENST00000359315	ENSG00000141933	TPGS1	FALSE	FALSE
chr19	519114	C	A	ENST00000359315	ENSG00000141933	TPGS1	FALSE	FALSE
chr19	519127	G	T	ENST00000359315	ENSG00000141933	TPGS1	FALSE	FALSE
chr19	519157	C	T	ENST00000359315	ENSG00000141933	TPGS1	FALSE	FALSE
chr19	519166	G	T	ENST00000359315	ENSG00000141933	TPGS1	FALSE	FALSE
chr19	519173	C	A	ENST00000359315	ENSG00000141933	TPGS1	FALSE	FALSE
chr19	519205	C	T	ENST00000359315	ENSG00000141933	TPGS1
chr19	519226	G	T	ENST00000359315	ENSG00000141933	TPGS1
chr19	519238	C	T	ENST00000359315	ENSG00000141933	TPGS1
chr19	519274	G	T	ENST00000359315	ENSG00000141933	TPGS1
chr19	519284	C	A	ENST00000359315	ENSG00000141933	TPGS1
chr19	519290	T	A	ENST00000359315	ENSG00000141933	TPGS1
chr19	519364	G	T	ENST00000359315	ENSG00000141933	TPGS1
chr19	519367	G	T	ENST00000359315	ENSG00000141933	TPGS1
chr19	519376	G	T	ENST00000359315	ENSG00000141933	TPGS1
chr19	519403	A	T	ENST00000359315	ENSG00000141933	TPGS1
chr19	519409	A	T	ENST00000359315	ENSG00000141933	TPGS1
chr19	531957	C	A	ENST00000215574	ENSG00000099804	CDC34	FALSE	FALSE
chr19	531959	C	T	ENST00000215574	ENSG00000099804	CDC34	FALSE	FALSE
chr19	531962	A	T	ENST00000215574	ENSG00000099804	CDC34	FALSE	FALSE
chr19	531977	G	T	ENST00000215574	ENSG00000099804	CDC34	FALSE	FALSE
chr19	531983	A	T	ENST00000215574	ENSG00000099804	CDC34	TRUE	FALSE
chr19	531992	C	T	ENST00000215574	ENSG00000099804	CDC34	TRUE	FALSE
chr19	531995	G	T	ENST00000215574	ENSG00000099804	CDC34	TRUE	FALSE
chr19	531998	G	T	ENST00000215574	ENSG00000099804	CDC34	TRUE	FALSE
chr19	532007	G	T	ENST00000215574	ENSG00000099804	CDC34	TRUE	TRUE
chr19	532010	G	T	ENST00000215574	ENSG00000099804	CDC34	TRUE	TRUE
chr19	532034	G	T	ENST00000215574	ENSG00000099804	CDC34	TRUE	TRUE
chr19	532048	C	A	ENST00000215574	ENSG00000099804	CDC34	TRUE	TRUE
chr19	532048	C	G	ENST00000215574	ENSG00000099804	CDC34	TRUE	TRUE
chr19	532053	G	A	ENST00000215574	ENSG00000099804	CDC34	TRUE	TRUE
chr19	532054	G	A	ENST00000215574	ENSG00000099804	CDC34	TRUE	TRUE
chr19	532055	G	T	ENST00000215574	ENSG00000099804	CDC34	TRUE	TRUE
chr19	532087	C	A	ENST00000215574	ENSG00000099804	CDC34	TRUE	TRUE
chr19	532087	C	G	ENST00000215574	ENSG00000099804	CDC34	TRUE	TRUE
chr19	532090	C	A	ENST00000215574	ENSG00000099804	CDC34	TRUE	TRUE
chr19	532090	C	G	ENST00000215574	ENSG00000099804	CDC34	TRUE	TRUE
chr19	532091	G	T	ENST00000215574	ENSG00000099804	CDC34	TRUE	TRUE
chr19	532102	C	A	ENST00000215574	ENSG00000099804	CDC34	TRUE	TRUE
chr19	532102	C	G	ENST00000215574	ENSG00000099804	CDC34	TRUE	TRUE
chr19	532106	A	T	ENST00000215574	ENSG00000099804	CDC34	TRUE	TRUE
chr19	532109	G	A	ENST00000215574	ENSG00000099804	CDC34	TRUE	FALSE
chr19	532109	G	C	ENST00000215574	ENSG00000099804	CDC34	TRUE	FALSE
chr19	532109	G	T	ENST00000215574	ENSG00000099804	CDC34	TRUE	FALSE
chr19	532110	T	A	ENST00000215574	ENSG00000099804	CDC34	TRUE	FALSE
chr19	532110	T	C	ENST00000215574	ENSG00000099804	CDC34	FALSE	FALSE
chr19	532110	T	G	ENST00000215574	ENSG00000099804	CDC34	TRUE	FALSE
chr19	535835	A	C	ENST00000215574	ENSG00000099804	CDC34	TRUE	FALSE
chr19	535835	A	G	ENST00000215574	ENSG00000099804	CDC34	TRUE	FALSE
chr19	535835	A	T	ENST00000215574	ENSG00000099804	CDC34	TRUE	FALSE
chr19	535836	G	A	ENST00000215574	ENSG00000099804	CDC34	TRUE	FALSE
chr19	535836	G	C	ENST00000215574	ENSG00000099804	CDC34	TRUE	FALSE
chr19	535836	G	T	ENST00000215574	ENSG00000099804	CDC34	TRUE	FALSE
chr19	535846	A	T	ENST00000215574	ENSG00000099804	CDC34	TRUE	TRUE
chr19	535863	C	A	ENST00000215574	ENSG00000099804	CDC34	TRUE	TRUE
chr19	535863	C	G	ENST00000215574	ENSG00000099804	CDC34	TRUE	TRUE
chr19	535869	C	A	ENST00000215574	ENSG00000099804	CDC34	TRUE	TRUE
chr19	535869	C	G	ENST00000215574	ENSG00000099804	CDC34	TRUE	TRUE
chr19	535897	A	T	ENST00000215574	ENSG00000099804	CDC34	TRUE	TRUE
chr19	535904	G	A	ENST00000215574	ENSG00000099804	CDC34	TRUE	TRUE
chr19	535905	G	A	ENST00000215574	ENSG00000099804	CDC34	TRUE	TRUE
chr19	535920	C	A	ENST00000215574	ENSG00000099804	CDC34	TRUE	TRUE
chr19	535920	C	G	ENST00000215574	ENSG00000099804	CDC34	TRUE	TRUE
chr19	535921	G	T	ENST00000215574	ENSG00000099804	CDC34	TRUE	TRUE
chr19	535924	G	A	ENST00000215574	ENSG00000099804	CDC34	TRUE	FALSE
chr19	535924	G	C	ENST00000215574	ENSG00000099804	CDC34	TRUE	FALSE
chr19	535924	G	T	ENST00000215574	ENSG00000099804	CDC34	TRUE	FALSE
chr19	535925	T	A	ENST00000215574	ENSG00000099804	CDC34	TRUE	FALSE
chr19	535925	T	C	ENST00000215574	ENSG00000099804	CDC34	TRUE	FALSE
chr19	535925	T	G	ENST00000215574	ENSG00000099804	CDC34	TRUE	FALSE
chr19	536241	A	C	ENST00000215574	ENSG00000099804	CDC34	TRUE	FALSE
chr19	536241	A	G	ENST00000215574	ENSG00000099804	CDC34	TRUE	FALSE
chr19	536241	A	T	ENST00000215574	ENSG00000099804	CDC34	TRUE	FALSE
chr19	536242	G	A	ENST00000215574	ENSG00000099804	CDC34	TRUE	FALSE
chr19	536242	G	C	ENST00000215574	ENSG00000099804	CDC34	TRUE	FALSE
chr19	536242	G	T	ENST00000215574	ENSG00000099804	CDC34	TRUE	FALSE
chr19	536257	T	A	ENST00000215574	ENSG00000099804	CDC34	TRUE	TRUE
chr19	536291	C	T	ENST00000215574	ENSG00000099804	CDC34	TRUE	TRUE
chr19	536300	G	T	ENST00000215574	ENSG00000099804	CDC34	TRUE	TRUE
chr19	536310	C	A	ENST00000215574	ENSG00000099804	CDC34	TRUE	TRUE
chr19	536310	C	G	ENST00000215574	ENSG00000099804	CDC34	TRUE	TRUE
chr19	536312	G	T	ENST00000215574	ENSG00000099804	CDC34	TRUE	TRUE
chr19	536319	G	A	ENST00000215574	ENSG00000099804	CDC34
chr19	536320	G	A	ENST00000215574	ENSG00000099804	CDC34
chr19	536330	C	T	ENST00000215574	ENSG00000099804	CDC34
chr19	536341	G	A	ENST00000215574	ENSG00000099804	CDC34	TRUE	FALSE
chr19	536341	G	C	ENST00000215574	ENSG00000099804	CDC34	TRUE	FALSE
chr19	536341	G	T	ENST00000215574	ENSG00000099804	CDC34	TRUE	FALSE
chr19	536342	T	A	ENST00000215574	ENSG00000099804	CDC34	TRUE	FALSE
chr19	536342	T	C	ENST00000215574	ENSG00000099804	CDC34	TRUE	FALSE
chr19	536342	T	G	ENST00000215574	ENSG00000099804	CDC34	TRUE	FALSE
chr19	537011	A	C	ENST00000215574	ENSG00000099804	CDC34	TRUE	FALSE
chr19	537011	A	G	ENST00000215574	ENSG00000099804	CDC34	TRUE	FALSE
chr19	537011	A	T	ENST00000215574	ENSG00000099804	CDC34	TRUE	FALSE
chr19	537012	G	A	ENST00000215574	ENSG00000099804	CDC34	TRUE	FALSE
chr19	537012	G	C	ENST00000215574	ENSG00000099804	CDC34	TRUE	FALSE
chr19	537012	G	T	ENST00000215574	ENSG00000099804	CDC34	TRUE	FALSE
chr19	537047	G	T	ENST00000215574	ENSG00000099804	CDC34	TRUE	TRUE
chr19	537063	C	A	ENST00000215574	ENSG00000099804	CDC34	TRUE	TRUE
chr19	537094	C	A	ENST00000215574	ENSG00000099804	CDC34	TRUE	TRUE
chr19	537094	C	G	ENST00000215574	ENSG00000099804	CDC34	TRUE	TRUE
chr19	537098	A	T	ENST00000215574	ENSG00000099804	CDC34	FALSE	FALSE
chr19	537102	G	A	ENST00000215574	ENSG00000099804	CDC34	FALSE	FALSE
chr19	537103	G	A	ENST00000215574	ENSG00000099804	CDC34	FALSE	FALSE
chr19	537104	A	T	ENST00000215574	ENSG00000099804	CDC34	FALSE	FALSE
chr19	537107	G	T	ENST00000215574	ENSG00000099804	CDC34	FALSE	FALSE
chr19	537113	A	T	ENST00000215574	ENSG00000099804	CDC34	FALSE	FALSE
chr19	537119	A	T	ENST00000215574	ENSG00000099804	CDC34	FALSE	FALSE
chr19	537128	G	T	ENST00000215574	ENSG00000099804	CDC34	FALSE	FALSE
chr19	537133	C	A	ENST00000215574	ENSG00000099804	CDC34	FALSE	FALSE
chr19	537133	C	G	ENST00000215574	ENSG00000099804	CDC34	FALSE	FALSE
chr19	537148	G	A	ENST00000215574	ENSG00000099804	CDC34	TRUE	FALSE
chr19	537148	G	C	ENST00000215574	ENSG00000099804	CDC34	TRUE	FALSE
chr19	537148	G	T	ENST00000215574	ENSG00000099804	CDC34	TRUE	FALSE
chr19	537149	T	A	ENST00000215574	ENSG00000099804	CDC34	TRUE	FALSE
chr19	537149	T	C	ENST00000215574	ENSG00000099804	CDC34	TRUE	FALSE
chr19	537149	T	G	ENST00000215574	ENSG00000099804	CDC34	TRUE	FALSE
chr19	541337	A	C	ENST00000215574	ENSG00000099804	CDC34	TRUE	FALSE
chr19	541337	A	G	ENST00000215574	ENSG00000099804	CDC34	TRUE	FALSE
chr19	541337	A	T	ENST00000215574	ENSG00000099804	CDC34	TRUE	FALSE
chr19	541338	G	A	ENST00000215574	ENSG00000099804	CDC34	TRUE	FALSE
chr19	541338	G	C	ENST00000215574	ENSG00000099804	CDC34	TRUE	FALSE
chr19	541338	G	T	ENST00000215574	ENSG00000099804	CDC34	TRUE	FALSE
chr19	541340	A	T	ENST00000215574	ENSG00000099804	CDC34	FALSE	FALSE
chr19	541343	C	T	ENST00000215574	ENSG00000099804	CDC34	FALSE	FALSE
chr19	541358	A	T	ENST00000215574	ENSG00000099804	CDC34	FALSE	FALSE
chr19	541370	G	T	ENST00000215574	ENSG00000099804	CDC34	FALSE	FALSE
chr19	541385	A	T	ENST00000215574	ENSG00000099804	CDC34	FALSE	FALSE
chr19	541406	G	T	ENST00000215574	ENSG00000099804	CDC34	FALSE	FALSE
chr19	541411	C	A	ENST00000215574	ENSG00000099804	CDC34	FALSE	FALSE
chr19	541411	C	G	ENST00000215574	ENSG00000099804	CDC34	FALSE	FALSE
chr19	541414	C	A	ENST00000215574	ENSG00000099804	CDC34	FALSE	FALSE
chr19	541418	A	T	ENST00000215574	ENSG00000099804	CDC34	FALSE	FALSE
chr19	541424	A	T	ENST00000215574	ENSG00000099804	CDC34	FALSE	FALSE
chr19	541442	G	T	ENST00000215574	ENSG00000099804	CDC34	FALSE	FALSE
chr19	541449	C	A	ENST00000215574	ENSG00000099804	CDC34	FALSE	FALSE
chr19	541449	C	G	ENST00000215574	ENSG00000099804	CDC34	FALSE	FALSE
chr19	541462	C	A	ENST00000215574	ENSG00000099804	CDC34	FALSE	FALSE
chr19	541462	C	G	ENST00000215574	ENSG00000099804	CDC34	FALSE	FALSE
chr19	541471	C	A	ENST00000215574	ENSG00000099804	CDC34	FALSE	FALSE
chr19	541471	C	G	ENST00000215574	ENSG00000099804	CDC34	FALSE	FALSE
chr19	541474	C	A	ENST00000215574	ENSG00000099804	CDC34	FALSE	FALSE
chr19	541474	C	G	ENST00000215574	ENSG00000099804	CDC34	FALSE	FALSE
chr19	541475	G	T	ENST00000215574	ENSG00000099804	CDC34	FALSE	FALSE
chr19	541484	G	T	ENST00000215574	ENSG00000099804	CDC34	FALSE	FALSE
chr19	541490	G	T	ENST00000215574	ENSG00000099804	CDC34	FALSE	FALSE
chr19	541493	G	T	ENST00000215574	ENSG00000099804	CDC34	FALSE	FALSE
chr19	541496	G	T	ENST00000215574	ENSG00000099804	CDC34	FALSE	FALSE
chr19	541510	C	A	ENST00000215574	ENSG00000099804	CDC34	FALSE	FALSE
chr19	541523	G	T	ENST00000215574	ENSG00000099804	CDC34	FALSE	FALSE
chr19	541541	G	T	ENST00000215574	ENSG00000099804	CDC34	FALSE	FALSE
chr19	541544	G	T	ENST00000215574	ENSG00000099804	CDC34	FALSE	FALSE
chr19	544075	G	T	ENST00000264553	ENSG00000197540	GZMM	FALSE	FALSE
chr19	544083	C	A	ENST00000264553	ENSG00000197540	GZMM	FALSE	FALSE
chr19	544091	C	A	ENST00000264553	ENSG00000197540	GZMM	FALSE	FALSE
chr19	544091	C	G	ENST00000264553	ENSG00000197540	GZMM	FALSE	FALSE
chr19	544121	C	A	ENST00000264553	ENSG00000197540	GZMM	FALSE	FALSE
chr19	544121	C	G	ENST00000264553	ENSG00000197540	GZMM	FALSE	FALSE
chr19	544127	G	A	ENST00000264553	ENSG00000197540	GZMM	TRUE	FALSE
chr19	544127	G	C	ENST00000264553	ENSG00000197540	GZMM	TRUE	FALSE
chr19	544127	G	T	ENST00000264553	ENSG00000197540	GZMM	TRUE	FALSE
chr19	544128	T	A	ENST00000264553	ENSG00000197540	GZMM	TRUE	FALSE
chr19	544128	T	C	ENST00000264553	ENSG00000197540	GZMM	TRUE	FALSE
chr19	544128	T	G	ENST00000264553	ENSG00000197540	GZMM	TRUE	FALSE
chr19	547278	A	C	ENST00000264553	ENSG00000197540	GZMM	TRUE	FALSE
chr19	547278	A	G	ENST00000264553	ENSG00000197540	GZMM	TRUE	FALSE
chr19	547278	A	T	ENST00000264553	ENSG00000197540	GZMM	TRUE	FALSE
chr19	547279	G	A	ENST00000264553	ENSG00000197540	GZMM	TRUE	FALSE
chr19	547279	G	C	ENST00000264553	ENSG00000197540	GZMM	TRUE	FALSE
chr19	547279	G	T	ENST00000264553	ENSG00000197540	GZMM	TRUE	FALSE
chr19	547297	C	T	ENST00000264553	ENSG00000197540	GZMM	TRUE	TRUE
chr19	547315	G	T	ENST00000264553	ENSG00000197540	GZMM	TRUE	TRUE
chr19	547331	C	A	ENST00000264553	ENSG00000197540	GZMM	TRUE	TRUE
chr19	547341	C	A	ENST00000264553	ENSG00000197540	GZMM	TRUE	TRUE
chr19	547341	C	G	ENST00000264553	ENSG00000197540	GZMM	TRUE	TRUE
chr19	547349	C	A	ENST00000264553	ENSG00000197540	GZMM	TRUE	TRUE
chr19	547349	C	G	ENST00000264553	ENSG00000197540	GZMM	TRUE	TRUE
chr19	547354	C	T	ENST00000264553	ENSG00000197540	GZMM	TRUE	TRUE
chr19	547357	A	T	ENST00000264553	ENSG00000197540	GZMM	TRUE	TRUE
chr19	547377	C	A	ENST00000264553	ENSG00000197540	GZMM	TRUE	TRUE
chr19	547399	A	T	ENST00000264553	ENSG00000197540	GZMM	TRUE	TRUE
chr19	547403	G	A	ENST00000264553	ENSG00000197540	GZMM	TRUE	TRUE
chr19	547404	G	A	ENST00000264553	ENSG00000197540	GZMM	TRUE	TRUE
chr19	547425	C	A	ENST00000264553	ENSG00000197540	GZMM	TRUE	TRUE
chr19	547432	C	T	ENST00000264553	ENSG00000197540	GZMM
chr19	547437	G	A	ENST00000264553	ENSG00000197540	GZMM	TRUE	FALSE
chr19	547437	G	C	ENST00000264553	ENSG00000197540	GZMM	TRUE	FALSE
chr19	547437	G	T	ENST00000264553	ENSG00000197540	GZMM	TRUE	FALSE
chr19	547438	T	A	ENST00000264553	ENSG00000197540	GZMM	TRUE	FALSE
chr19	547438	T	C	ENST00000264553	ENSG00000197540	GZMM	TRUE	FALSE
chr19	547438	T	G	ENST00000264553	ENSG00000197540	GZMM	TRUE	FALSE
chr19	548540	A	C	ENST00000264553	ENSG00000197540	GZMM	TRUE	FALSE
chr19	548540	A	G	ENST00000264553	ENSG00000197540	GZMM	TRUE	FALSE
chr19	548540	A	T	ENST00000264553	ENSG00000197540	GZMM	TRUE	FALSE
chr19	548541	G	A	ENST00000264553	ENSG00000197540	GZMM	TRUE	FALSE
chr19	548541	G	C	ENST00000264553	ENSG00000197540	GZMM	TRUE	FALSE
chr19	548541	G	T	ENST00000264553	ENSG00000197540	GZMM	TRUE	FALSE
chr19	548549	C	T	ENST00000264553	ENSG00000197540	GZMM	TRUE	TRUE
chr19	548609	A	T	ENST00000264553	ENSG00000197540	GZMM	TRUE	TRUE
chr19	548621	C	T	ENST00000264553	ENSG00000197540	GZMM	TRUE	TRUE
chr19	548635	C	A	ENST00000264553	ENSG00000197540	GZMM	TRUE	TRUE
chr19	548635	C	G	ENST00000264553	ENSG00000197540	GZMM	TRUE	TRUE
chr19	548636	A	T	ENST00000264553	ENSG00000197540	GZMM	TRUE	TRUE
chr19	548654	G	T	ENST00000264553	ENSG00000197540	GZMM	TRUE	TRUE
chr19	548675	C	T	ENST00000264553	ENSG00000197540	GZMM	TRUE	TRUE
chr19	548678	G	A	ENST00000264553	ENSG00000197540	GZMM	TRUE	FALSE
chr19	548678	G	C	ENST00000264553	ENSG00000197540	GZMM	TRUE	FALSE
chr19	548678	G	T	ENST00000264553	ENSG00000197540	GZMM	TRUE	FALSE
chr19	548679	T	A	ENST00000264553	ENSG00000197540	GZMM	TRUE	FALSE
chr19	548679	T	C	ENST00000264553	ENSG00000197540	GZMM	TRUE	FALSE
chr19	548679	T	G	ENST00000264553	ENSG00000197540	GZMM	TRUE	FALSE
chr19	548920	A	C	ENST00000264553	ENSG00000197540	GZMM	TRUE	FALSE
chr19	548920	A	G	ENST00000264553	ENSG00000197540	GZMM	TRUE	FALSE
chr19	548920	A	T	ENST00000264553	ENSG00000197540	GZMM	TRUE	FALSE
chr19	548921	G	A	ENST00000264553	ENSG00000197540	GZMM	TRUE	FALSE
chr19	548921	G	C	ENST00000264553	ENSG00000197540	GZMM	TRUE	FALSE
chr19	548921	G	T	ENST00000264553	ENSG00000197540	GZMM	TRUE	FALSE
chr19	548931	A	T	ENST00000264553	ENSG00000197540	GZMM	TRUE	TRUE
chr19	548937	A	T	ENST00000264553	ENSG00000197540	GZMM	TRUE	TRUE
chr19	548962	T	A	ENST00000264553	ENSG00000197540	GZMM	TRUE	TRUE
chr19	548976	A	T	ENST00000264553	ENSG00000197540	GZMM	TRUE	TRUE
chr19	548982	C	T	ENST00000264553	ENSG00000197540	GZMM	TRUE	TRUE
chr19	549008	C	A	ENST00000264553	ENSG00000197540	GZMM	TRUE	TRUE
chr19	549022	G	A	ENST00000264553	ENSG00000197540	GZMM	TRUE	TRUE
chr19	549023	G	A	ENST00000264553	ENSG00000197540	GZMM	TRUE	TRUE
chr19	549036	C	T	ENST00000264553	ENSG00000197540	GZMM	TRUE	TRUE
chr19	549066	G	T	ENST00000264553	ENSG00000197540	GZMM	TRUE	TRUE
chr19	549078	C	T	ENST00000264553	ENSG00000197540	GZMM	TRUE	TRUE
chr19	549101	T	A	ENST00000264553	ENSG00000197540	GZMM	TRUE	TRUE
chr19	549118	G	A	ENST00000264553	ENSG00000197540	GZMM	TRUE	TRUE
chr19	549119	G	A	ENST00000264553	ENSG00000197540	GZMM	TRUE	TRUE
chr19	549149	C	A	ENST00000264553	ENSG00000197540	GZMM	FALSE	FALSE
chr19	549165	A	T	ENST00000264553	ENSG00000197540	GZMM	FALSE	FALSE
chr19	549171	C	T	ENST00000264553	ENSG00000197540	GZMM	FALSE	FALSE
chr19	549182	C	A	ENST00000264553	ENSG00000197540	GZMM	FALSE	FALSE
chr19	549183	A	T	ENST00000264553	ENSG00000197540	GZMM	FALSE	FALSE
chr19	549186	G	A	ENST00000264553	ENSG00000197540	GZMM	TRUE	FALSE
chr19	549186	G	C	ENST00000264553	ENSG00000197540	GZMM	TRUE	FALSE
chr19	549186	G	T	ENST00000264553	ENSG00000197540	GZMM	TRUE	FALSE
chr19	549187	T	A	ENST00000264553	ENSG00000197540	GZMM	TRUE	FALSE
chr19	549187	T	C	ENST00000264553	ENSG00000197540	GZMM	FALSE	FALSE
chr19	549187	T	G	ENST00000264553	ENSG00000197540	GZMM	TRUE	FALSE
chr19	549628	A	C	ENST00000264553	ENSG00000197540	GZMM	FALSE	FALSE
chr19	549628	A	G	ENST00000264553	ENSG00000197540	GZMM	FALSE	FALSE
chr19	549628	A	T	ENST00000264553	ENSG00000197540	GZMM	FALSE	FALSE
chr19	549629	G	A	ENST00000264553	ENSG00000197540	GZMM	FALSE	FALSE
chr19	549629	G	C	ENST00000264553	ENSG00000197540	GZMM	FALSE	FALSE
chr19	549629	G	T	ENST00000264553	ENSG00000197540	GZMM	FALSE	FALSE
chr19	549637	C	A	ENST00000264553	ENSG00000197540	GZMM	FALSE	FALSE
chr19	549656	T	A	ENST00000264553	ENSG00000197540	GZMM	FALSE	FALSE
chr19	549660	A	T	ENST00000264553	ENSG00000197540	GZMM	FALSE	FALSE
chr19	549673	T	A	ENST00000264553	ENSG00000197540	GZMM	FALSE	FALSE
chr19	549678	A	T	ENST00000264553	ENSG00000197540	GZMM	FALSE	FALSE
chr19	549707	C	A	ENST00000264553	ENSG00000197540	GZMM	FALSE	FALSE
chr19	549720	A	T	ENST00000264553	ENSG00000197540	GZMM	FALSE	FALSE
chr19	549752	C	A	ENST00000264553	ENSG00000197540	GZMM	FALSE	FALSE
chr19	549752	C	G	ENST00000264553	ENSG00000197540	GZMM	FALSE	FALSE
chr19	549760	G	A	ENST00000264553	ENSG00000197540	GZMM	FALSE	FALSE
chr19	549761	G	A	ENST00000264553	ENSG00000197540	GZMM	FALSE	FALSE
chr19	549768	A	T	ENST00000264553	ENSG00000197540	GZMM	FALSE	FALSE
chr19	549780	C	T	ENST00000264553	ENSG00000197540	GZMM	FALSE	FALSE
chr19	549784	C	A	ENST00000264553	ENSG00000197540	GZMM	FALSE	FALSE
chr19	572662	G	T	ENST00000333511	ENSG00000172270	BSG	FALSE	FALSE
chr19	572686	G	T	ENST00000333511	ENSG00000172270	BSG	TRUE	FALSE
chr19	572702	G	A	ENST00000333511	ENSG00000172270	BSG	TRUE	FALSE
chr19	572702	G	C	ENST00000333511	ENSG00000172270	BSG	TRUE	FALSE
chr19	572702	G	T	ENST00000333511	ENSG00000172270	BSG	TRUE	FALSE
chr19	572703	T	A	ENST00000333511	ENSG00000172270	BSG	TRUE	FALSE
chr19	572703	T	C	ENST00000333511	ENSG00000172270	BSG	TRUE	FALSE
chr19	572703	T	G	ENST00000333511	ENSG00000172270	BSG	TRUE	FALSE
chr19	577772	A	C	ENST00000333511	ENSG00000172270	BSG	TRUE	FALSE
chr19	577772	A	G	ENST00000333511	ENSG00000172270	BSG	TRUE	FALSE
chr19	577772	A	T	ENST00000333511	ENSG00000172270	BSG	TRUE	FALSE
chr19	577773	G	A	ENST00000333511	ENSG00000172270	BSG	TRUE	FALSE
chr19	577773	G	C	ENST00000333511	ENSG00000172270	BSG	TRUE	FALSE
chr19	577773	G	T	ENST00000333511	ENSG00000172270	BSG	TRUE	FALSE
chr19	577785	C	T	ENST00000333511	ENSG00000172270	BSG
chr19	577800	C	T	ENST00000333511	ENSG00000172270	BSG
chr19	577803	C	T	ENST00000333511	ENSG00000172270	BSG
chr19	577810	G	A	ENST00000333511	ENSG00000172270	BSG
chr19	577811	G	A	ENST00000333511	ENSG00000172270	BSG
chr19	577827	G	T	ENST00000333511	ENSG00000172270	BSG	TRUE	TRUE
chr19	577838	C	A	ENST00000333511	ENSG00000172270	BSG	TRUE	TRUE
chr19	577839	G	T	ENST00000333511	ENSG00000172270	BSG	TRUE	TRUE
chr19	577863	G	T	ENST00000333511	ENSG00000172270	BSG	TRUE	TRUE
chr19	577869	C	T	ENST00000333511	ENSG00000172270	BSG	TRUE	TRUE
chr19	577873	G	A	ENST00000333511	ENSG00000172270	BSG	TRUE	TRUE
chr19	577874	G	A	ENST00000333511	ENSG00000172270	BSG	TRUE	TRUE
chr19	577876	G	A	ENST00000333511	ENSG00000172270	BSG	TRUE	TRUE
chr19	577877	G	A	ENST00000333511	ENSG00000172270	BSG	TRUE	TRUE
chr19	577881	G	T	ENST00000333511	ENSG00000172270	BSG	TRUE	TRUE
chr19	577887	C	T	ENST00000333511	ENSG00000172270	BSG	TRUE	TRUE
chr19	577907	C	A	ENST00000333511	ENSG00000172270	BSG	TRUE	TRUE
chr19	577911	C	T	ENST00000333511	ENSG00000172270	BSG	TRUE	TRUE
chr19	577918	G	A	ENST00000333511	ENSG00000172270	BSG	TRUE	TRUE
chr19	577919	G	A	ENST00000333511	ENSG00000172270	BSG	TRUE	TRUE
chr19	577961	C	A	ENST00000333511	ENSG00000172270	BSG	TRUE	TRUE
chr19	577961	C	G	ENST00000333511	ENSG00000172270	BSG	TRUE	TRUE
chr19	577965	C	T	ENST00000333511	ENSG00000172270	BSG	TRUE	TRUE
chr19	578004	G	T	ENST00000333511	ENSG00000172270	BSG	TRUE	TRUE
chr19	578007	G	T	ENST00000333511	ENSG00000172270	BSG	TRUE	TRUE
chr19	578024	C	A	ENST00000333511	ENSG00000172270	BSG	TRUE	TRUE
chr19	578024	C	G	ENST00000333511	ENSG00000172270	BSG	TRUE	TRUE
chr19	578025	G	T	ENST00000333511	ENSG00000172270	BSG	TRUE	TRUE
chr19	578030	C	A	ENST00000333511	ENSG00000172270	BSG	TRUE	TRUE
chr19	578082	A	T	ENST00000333511	ENSG00000172270	BSG	TRUE	TRUE
chr19	578086	G	A	ENST00000333511	ENSG00000172270	BSG	TRUE	TRUE
chr19	578087	G	A	ENST00000333511	ENSG00000172270	BSG	TRUE	TRUE
chr19	578097	C	T	ENST00000333511	ENSG00000172270	BSG	TRUE	TRUE
chr19	578118	G	T	ENST00000333511	ENSG00000172270	BSG	TRUE	TRUE
chr19	578122	G	A	ENST00000333511	ENSG00000172270	BSG	TRUE	FALSE
chr19	578122	G	C	ENST00000333511	ENSG00000172270	BSG	TRUE	FALSE
chr19	578122	G	T	ENST00000333511	ENSG00000172270	BSG	TRUE	FALSE
chr19	578123	T	A	ENST00000333511	ENSG00000172270	BSG	TRUE	FALSE
chr19	578123	T	C	ENST00000333511	ENSG00000172270	BSG	TRUE	FALSE
chr19	578123	T	G	ENST00000333511	ENSG00000172270	BSG	TRUE	FALSE
chr19	579498	A	C	ENST00000333511	ENSG00000172270	BSG	TRUE	FALSE
chr19	579498	A	G	ENST00000333511	ENSG00000172270	BSG	TRUE	FALSE
chr19	579498	A	T	ENST00000333511	ENSG00000172270	BSG	TRUE	FALSE
chr19	579499	G	A	ENST00000333511	ENSG00000172270	BSG	TRUE	FALSE
chr19	579499	G	C	ENST00000333511	ENSG00000172270	BSG	TRUE	FALSE
chr19	579499	G	T	ENST00000333511	ENSG00000172270	BSG	TRUE	FALSE
chr19	579523	G	T	ENST00000333511	ENSG00000172270	BSG	TRUE	TRUE
chr19	579538	A	T	ENST00000333511	ENSG00000172270	BSG	TRUE	TRUE
chr19	579555	C	A	ENST00000333511	ENSG00000172270	BSG	TRUE	TRUE
chr19	579560	T	A	ENST00000333511	ENSG00000172270	BSG	TRUE	TRUE
chr19	579577	G	T	ENST00000333511	ENSG00000172270	BSG	TRUE	TRUE
chr19	579596	G	A	ENST00000333511	ENSG00000172270	BSG	TRUE	TRUE
chr19	579597	G	A	ENST00000333511	ENSG00000172270	BSG	TRUE	TRUE
chr19	579601	A	T	ENST00000333511	ENSG00000172270	BSG	TRUE	TRUE
chr19	579619	A	T	ENST00000333511	ENSG00000172270	BSG	TRUE	TRUE
chr19	579622	G	T	ENST00000333511	ENSG00000172270	BSG	TRUE	TRUE
chr19	579640	C	T	ENST00000333511	ENSG00000172270	BSG	TRUE	TRUE
chr19	579643	A	T	ENST00000333511	ENSG00000172270	BSG	TRUE	TRUE
chr19	579649	G	T	ENST00000333511	ENSG00000172270	BSG	TRUE	TRUE
chr19	579655	A	T	ENST00000333511	ENSG00000172270	BSG	TRUE	TRUE
chr19	579657	G	A	ENST00000333511	ENSG00000172270	BSG	TRUE	FALSE
chr19	579657	G	C	ENST00000333511	ENSG00000172270	BSG	TRUE	FALSE
chr19	579657	G	T	ENST00000333511	ENSG00000172270	BSG	TRUE	FALSE
chr19	579658	T	A	ENST00000333511	ENSG00000172270	BSG	TRUE	FALSE
chr19	579658	T	C	ENST00000333511	ENSG00000172270	BSG	TRUE	FALSE
chr19	579658	T	G	ENST00000333511	ENSG00000172270	BSG	TRUE	FALSE
chr19	580377	A	C	ENST00000333511	ENSG00000172270	BSG	TRUE	FALSE
chr19	580377	A	G	ENST00000333511	ENSG00000172270	BSG	TRUE	FALSE
chr19	580377	A	T	ENST00000333511	ENSG00000172270	BSG	TRUE	FALSE
chr19	580378	G	A	ENST00000333511	ENSG00000172270	BSG	TRUE	FALSE
chr19	580378	G	C	ENST00000333511	ENSG00000172270	BSG	TRUE	FALSE
chr19	580378	G	T	ENST00000333511	ENSG00000172270	BSG	TRUE	FALSE
chr19	580395	C	T	ENST00000333511	ENSG00000172270	BSG	TRUE	TRUE
chr19	580399	G	A	ENST00000333511	ENSG00000172270	BSG	TRUE	TRUE
chr19	580400	G	A	ENST00000333511	ENSG00000172270	BSG	TRUE	TRUE
chr19	580401	G	T	ENST00000333511	ENSG00000172270	BSG	TRUE	TRUE
chr19	580404	G	T	ENST00000333511	ENSG00000172270	BSG	TRUE	TRUE
chr19	580409	C	A	ENST00000333511	ENSG00000172270	BSG	TRUE	TRUE
chr19	580409	C	G	ENST00000333511	ENSG00000172270	BSG	TRUE	TRUE
chr19	580415	C	A	ENST00000333511	ENSG00000172270	BSG	TRUE	TRUE
chr19	580428	G	T	ENST00000333511	ENSG00000172270	BSG	TRUE	TRUE
chr19	580452	C	T	ENST00000333511	ENSG00000172270	BSG	TRUE	TRUE
chr19	580462	G	A	ENST00000333511	ENSG00000172270	BSG	TRUE	FALSE
chr19	580462	G	C	ENST00000333511	ENSG00000172270	BSG	TRUE	FALSE
chr19	580462	G	T	ENST00000333511	ENSG00000172270	BSG	TRUE	FALSE
chr19	580463	T	A	ENST00000333511	ENSG00000172270	BSG	TRUE	FALSE
chr19	580463	T	C	ENST00000333511	ENSG00000172270	BSG	TRUE	FALSE
chr19	580463	T	G	ENST00000333511	ENSG00000172270	BSG	TRUE	FALSE
chr19	580644	A	C	ENST00000333511	ENSG00000172270	BSG	TRUE	FALSE
chr19	580644	A	G	ENST00000333511	ENSG00000172270	BSG	TRUE	FALSE
chr19	580644	A	T	ENST00000333511	ENSG00000172270	BSG	TRUE	FALSE
chr19	580645	G	A	ENST00000333511	ENSG00000172270	BSG	TRUE	FALSE
chr19	580645	G	C	ENST00000333511	ENSG00000172270	BSG	TRUE	FALSE
chr19	580645	G	T	ENST00000333511	ENSG00000172270	BSG	TRUE	FALSE
chr19	580654	A	T	ENST00000333511	ENSG00000172270	BSG	TRUE	TRUE
chr19	580660	A	T	ENST00000333511	ENSG00000172270	BSG	TRUE	TRUE
chr19	580669	A	T	ENST00000333511	ENSG00000172270	BSG	TRUE	TRUE
chr19	580673	C	A	ENST00000333511	ENSG00000172270	BSG	TRUE	TRUE
chr19	580676	C	A	ENST00000333511	ENSG00000172270	BSG	TRUE	TRUE
chr19	580676	C	G	ENST00000333511	ENSG00000172270	BSG	TRUE	TRUE
chr19	580678	G	T	ENST00000333511	ENSG00000172270	BSG	TRUE	TRUE
chr19	580690	G	T	ENST00000333511	ENSG00000172270	BSG	TRUE	TRUE
chr19	580696	G	T	ENST00000333511	ENSG00000172270	BSG	TRUE	TRUE
chr19	580716	C	A	ENST00000333511	ENSG00000172270	BSG	TRUE	TRUE
chr19	580717	A	T	ENST00000333511	ENSG00000172270	BSG	TRUE	TRUE
chr19	580721	C	A	ENST00000333511	ENSG00000172270	BSG	TRUE	TRUE
chr19	580721	C	G	ENST00000333511	ENSG00000172270	BSG	TRUE	TRUE
chr19	580723	G	T	ENST00000333511	ENSG00000172270	BSG	TRUE	TRUE
chr19	580748	G	A	ENST00000333511	ENSG00000172270	BSG	TRUE	TRUE
chr19	580749	G	A	ENST00000333511	ENSG00000172270	BSG	TRUE	TRUE
chr19	580754	G	A	ENST00000333511	ENSG00000172270	BSG	TRUE	TRUE
chr19	580755	G	A	ENST00000333511	ENSG00000172270	BSG	TRUE	TRUE
chr19	580758	C	A	ENST00000333511	ENSG00000172270	BSG	TRUE	TRUE
chr19	580758	C	G	ENST00000333511	ENSG00000172270	BSG	TRUE	TRUE
chr19	580759	A	T	ENST00000333511	ENSG00000172270	BSG	TRUE	TRUE
chr19	580774	G	T	ENST00000333511	ENSG00000172270	BSG	TRUE	TRUE
chr19	580780	A	T	ENST00000333511	ENSG00000172270	BSG	TRUE	TRUE
chr19	580783	G	A	ENST00000333511	ENSG00000172270	BSG	TRUE	FALSE
chr19	580783	G	C	ENST00000333511	ENSG00000172270	BSG	TRUE	FALSE
chr19	580783	G	T	ENST00000333511	ENSG00000172270	BSG	TRUE	FALSE
chr19	580784	T	A	ENST00000333511	ENSG00000172270	BSG	TRUE	FALSE
chr19	580784	T	C	ENST00000333511	ENSG00000172270	BSG	TRUE	FALSE
chr19	580784	T	G	ENST00000333511	ENSG00000172270	BSG	TRUE	FALSE
chr19	581313	A	C	ENST00000333511	ENSG00000172270	BSG	TRUE	FALSE
chr19	581313	A	G	ENST00000333511	ENSG00000172270	BSG	TRUE	FALSE
chr19	581313	A	T	ENST00000333511	ENSG00000172270	BSG	TRUE	FALSE
chr19	581314	G	A	ENST00000333511	ENSG00000172270	BSG	TRUE	FALSE
chr19	581314	G	C	ENST00000333511	ENSG00000172270	BSG	TRUE	FALSE
chr19	581314	G	T	ENST00000333511	ENSG00000172270	BSG	TRUE	FALSE
chr19	581333	G	T	ENST00000333511	ENSG00000172270	BSG	TRUE	TRUE
chr19	581358	C	A	ENST00000333511	ENSG00000172270	BSG	TRUE	TRUE
chr19	581360	C	T	ENST00000333511	ENSG00000172270	BSG	TRUE	TRUE
chr19	581370	C	A	ENST00000333511	ENSG00000172270	BSG	TRUE	TRUE
chr19	581370	C	G	ENST00000333511	ENSG00000172270	BSG	TRUE	TRUE
chr19	581372	G	T	ENST00000333511	ENSG00000172270	BSG	TRUE	TRUE
chr19	581384	G	T	ENST00000333511	ENSG00000172270	BSG	TRUE	TRUE
chr19	581399	G	T	ENST00000333511	ENSG00000172270	BSG	TRUE	TRUE
chr19	581414	C	T	ENST00000333511	ENSG00000172270	BSG	TRUE	TRUE
chr19	581419	C	A	ENST00000333511	ENSG00000172270	BSG	TRUE	TRUE
chr19	581419	C	G	ENST00000333511	ENSG00000172270	BSG	TRUE	TRUE
chr19	581425	C	A	ENST00000333511	ENSG00000172270	BSG	TRUE	TRUE
chr19	581441	A	T	ENST00000333511	ENSG00000172270	BSG	TRUE	TRUE
chr19	581453	C	T	ENST00000333511	ENSG00000172270	BSG	TRUE	TRUE
chr19	581499	G	A	ENST00000333511	ENSG00000172270	BSG	TRUE	TRUE
chr19	581500	G	A	ENST00000333511	ENSG00000172270	BSG	TRUE	TRUE
chr19	581522	G	T	ENST00000333511	ENSG00000172270	BSG	TRUE	TRUE
chr19	581557	C	A	ENST00000333511	ENSG00000172270	BSG	TRUE	TRUE
chr19	581557	C	G	ENST00000333511	ENSG00000172270	BSG	TRUE	TRUE
chr19	581558	G	T	ENST00000333511	ENSG00000172270	BSG	TRUE	TRUE
chr19	581561	A	T	ENST00000333511	ENSG00000172270	BSG	TRUE	TRUE
chr19	581570	A	T	ENST00000333511	ENSG00000172270	BSG	FALSE	FALSE
chr19	581576	G	T	ENST00000333511	ENSG00000172270	BSG	FALSE	FALSE
chr19	581592	G	A	ENST00000333511	ENSG00000172270	BSG	TRUE	FALSE
chr19	581592	G	C	ENST00000333511	ENSG00000172270	BSG	TRUE	FALSE
chr19	581592	G	T	ENST00000333511	ENSG00000172270	BSG	TRUE	FALSE
chr19	581593	T	A	ENST00000333511	ENSG00000172270	BSG	TRUE	FALSE
chr19	581593	T	C	ENST00000333511	ENSG00000172270	BSG	TRUE	FALSE
chr19	581593	T	G	ENST00000333511	ENSG00000172270	BSG	TRUE	FALSE
chr19	582304	A	C	ENST00000333511	ENSG00000172270	BSG	TRUE	FALSE
chr19	582304	A	G	ENST00000333511	ENSG00000172270	BSG	TRUE	FALSE
chr19	582304	A	T	ENST00000333511	ENSG00000172270	BSG	TRUE	FALSE
chr19	582305	G	A	ENST00000333511	ENSG00000172270	BSG	TRUE	FALSE
chr19	582305	G	C	ENST00000333511	ENSG00000172270	BSG	TRUE	FALSE
chr19	582305	G	T	ENST00000333511	ENSG00000172270	BSG	TRUE	FALSE
chr19	582331	G	A	ENST00000333511	ENSG00000172270	BSG	TRUE	FALSE
chr19	582331	G	C	ENST00000333511	ENSG00000172270	BSG	TRUE	FALSE
chr19	582331	G	T	ENST00000333511	ENSG00000172270	BSG	TRUE	FALSE
chr19	582332	T	A	ENST00000333511	ENSG00000172270	BSG	TRUE	FALSE
chr19	582332	T	C	ENST00000333511	ENSG00000172270	BSG	TRUE	FALSE
chr19	582332	T	G	ENST00000333511	ENSG00000172270	BSG	TRUE	FALSE
chr19	582512	A	C	ENST00000333511	ENSG00000172270	BSG	TRUE	FALSE
chr19	582512	A	G	ENST00000333511	ENSG00000172270	BSG	TRUE	FALSE
chr19	582512	A	T	ENST00000333511	ENSG00000172270	BSG	TRUE	FALSE
chr19	582513	G	A	ENST00000333511	ENSG00000172270	BSG	TRUE	FALSE
chr19	582513	G	C	ENST00000333511	ENSG00000172270	BSG	TRUE	FALSE
chr19	582513	G	T	ENST00000333511	ENSG00000172270	BSG	TRUE	FALSE
chr19	582515	A	T	ENST00000333511	ENSG00000172270	BSG
chr19	582527	C	T	ENST00000333511	ENSG00000172270	BSG
chr19	582533	C	T	ENST00000333511	ENSG00000172270	BSG
chr19	582542	A	T	ENST00000333511	ENSG00000172270	BSG
chr19	582548	A	T	ENST00000333511	ENSG00000172270	BSG
chr19	582560	C	T	ENST00000333511	ENSG00000172270	BSG
chr19	582583	G	A	ENST00000333511	ENSG00000172270	BSG	TRUE	FALSE
chr19	582583	G	C	ENST00000333511	ENSG00000172270	BSG	TRUE	FALSE
chr19	582583	G	T	ENST00000333511	ENSG00000172270	BSG	TRUE	FALSE
chr19	582584	T	A	ENST00000333511	ENSG00000172270	BSG	TRUE	FALSE
chr19	582584	T	C	ENST00000333511	ENSG00000172270	BSG	TRUE	FALSE
chr19	582584	T	G	ENST00000333511	ENSG00000172270	BSG	TRUE	FALSE
chr19	582748	A	C	ENST00000333511	ENSG00000172270	BSG	TRUE	FALSE
chr19	582748	A	G	ENST00000333511	ENSG00000172270	BSG	TRUE	FALSE
chr19	582748	A	T	ENST00000333511	ENSG00000172270	BSG	TRUE	FALSE
chr19	582749	G	A	ENST00000333511	ENSG00000172270	BSG	TRUE	FALSE
chr19	582749	G	C	ENST00000333511	ENSG00000172270	BSG	TRUE	FALSE
chr19	582749	G	T	ENST00000333511	ENSG00000172270	BSG	TRUE	FALSE
chr19	589979	G	T	ENST00000251287	ENSG00000099822	HCN2	FALSE	FALSE
chr19	590039	C	T	ENST00000251287	ENSG00000099822	HCN2
chr19	590042	C	T	ENST00000251287	ENSG00000099822	HCN2
chr19	590045	C	T	ENST00000251287	ENSG00000099822	HCN2
chr19	590102	C	T	ENST00000251287	ENSG00000099822	HCN2
chr19	590120	G	T	ENST00000251287	ENSG00000099822	HCN2
chr19	590127	T	A	ENST00000251287	ENSG00000099822	HCN2
chr19	590135	G	T	ENST00000251287	ENSG00000099822	HCN2
chr19	590147	G	T	ENST00000251287	ENSG00000099822	HCN2
chr19	590187	C	A	ENST00000251287	ENSG00000099822	HCN2
chr19	590191	C	A	ENST00000251287	ENSG00000099822	HCN2
chr19	590228	A	T	ENST00000251287	ENSG00000099822	HCN2
chr19	590246	G	T	ENST00000251287	ENSG00000099822	HCN2
chr19	590251	C	A	ENST00000251287	ENSG00000099822	HCN2
chr19	590261	G	T	ENST00000251287	ENSG00000099822	HCN2
chr19	590267	C	T	ENST00000251287	ENSG00000099822	HCN2
chr19	590272	C	A	ENST00000251287	ENSG00000099822	HCN2
chr19	590288	G	T	ENST00000251287	ENSG00000099822	HCN2
chr19	590309	A	T	ENST00000251287	ENSG00000099822	HCN2
chr19	590316	C	A	ENST00000251287	ENSG00000099822	HCN2
chr19	590322	C	A	ENST00000251287	ENSG00000099822	HCN2
chr19	590326	C	A	ENST00000251287	ENSG00000099822	HCN2
chr19	590340	C	A	ENST00000251287	ENSG00000099822	HCN2
chr19	590369	G	T	ENST00000251287	ENSG00000099822	HCN2
chr19	590372	G	T	ENST00000251287	ENSG00000099822	HCN2
chr19	590384	G	T	ENST00000251287	ENSG00000099822	HCN2
chr19	590387	G	T	ENST00000251287	ENSG00000099822	HCN2
chr19	590405	G	T	ENST00000251287	ENSG00000099822	HCN2
chr19	590420	C	T	ENST00000251287	ENSG00000099822	HCN2
chr19	590435	C	T	ENST00000251287	ENSG00000099822	HCN2	TRUE	TRUE
chr19	590441	C	T	ENST00000251287	ENSG00000099822	HCN2	TRUE	TRUE
chr19	590459	C	T	ENST00000251287	ENSG00000099822	HCN2	TRUE	TRUE
chr19	590474	A	T	ENST00000251287	ENSG00000099822	HCN2	TRUE	TRUE
chr19	590481	C	A	ENST00000251287	ENSG00000099822	HCN2	TRUE	TRUE
chr19	590501	C	T	ENST00000251287	ENSG00000099822	HCN2	TRUE	TRUE
chr19	590504	A	T	ENST00000251287	ENSG00000099822	HCN2	TRUE	TRUE
chr19	590513	G	T	ENST00000251287	ENSG00000099822	HCN2	TRUE	TRUE
chr19	590519	G	T	ENST00000251287	ENSG00000099822	HCN2	TRUE	TRUE
chr19	590522	C	T	ENST00000251287	ENSG00000099822	HCN2	TRUE	TRUE
chr19	590525	G	T	ENST00000251287	ENSG00000099822	HCN2	TRUE	TRUE
chr19	590534	A	T	ENST00000251287	ENSG00000099822	HCN2	TRUE	TRUE
chr19	590538	C	A	ENST00000251287	ENSG00000099822	HCN2	TRUE	TRUE
chr19	590550	G	A	ENST00000251287	ENSG00000099822	HCN2	TRUE	TRUE
chr19	590551	G	A	ENST00000251287	ENSG00000099822	HCN2	TRUE	TRUE
chr19	590566	C	A	ENST00000251287	ENSG00000099822	HCN2
chr19	590566	C	G	ENST00000251287	ENSG00000099822	HCN2
chr19	590578	G	A	ENST00000251287	ENSG00000099822	HCN2	TRUE	FALSE
chr19	590578	G	C	ENST00000251287	ENSG00000099822	HCN2	TRUE	FALSE
chr19	590578	G	T	ENST00000251287	ENSG00000099822	HCN2	TRUE	FALSE
chr19	590579	T	A	ENST00000251287	ENSG00000099822	HCN2	TRUE	FALSE
chr19	590579	T	C	ENST00000251287	ENSG00000099822	HCN2	FALSE	FALSE
chr19	590579	T	G	ENST00000251287	ENSG00000099822	HCN2	TRUE	FALSE
chr19	603542	A	C	ENST00000251287	ENSG00000099822	HCN2	TRUE	FALSE
chr19	603542	A	G	ENST00000251287	ENSG00000099822	HCN2	TRUE	FALSE
chr19	603542	A	T	ENST00000251287	ENSG00000099822	HCN2	TRUE	FALSE
chr19	603543	G	A	ENST00000251287	ENSG00000099822	HCN2	TRUE	FALSE
chr19	603543	G	C	ENST00000251287	ENSG00000099822	HCN2	TRUE	FALSE
chr19	603543	G	T	ENST00000251287	ENSG00000099822	HCN2	TRUE	FALSE
chr19	603550	C	A	ENST00000251287	ENSG00000099822	HCN2
chr19	603550	C	G	ENST00000251287	ENSG00000099822	HCN2
chr19	603552	G	A	ENST00000251287	ENSG00000099822	HCN2
chr19	603553	G	A	ENST00000251287	ENSG00000099822	HCN2
chr19	603581	G	T	ENST00000251287	ENSG00000099822	HCN2
chr19	603620	A	T	ENST00000251287	ENSG00000099822	HCN2
chr19	603626	G	T	ENST00000251287	ENSG00000099822	HCN2
chr19	603642	G	A	ENST00000251287	ENSG00000099822	HCN2
chr19	603643	G	A	ENST00000251287	ENSG00000099822	HCN2
chr19	603663	C	A	ENST00000251287	ENSG00000099822	HCN2
chr19	603693	T	A	ENST00000251287	ENSG00000099822	HCN2
chr19	603719	G	T	ENST00000251287	ENSG00000099822	HCN2
chr19	603731	G	T	ENST00000251287	ENSG00000099822	HCN2
chr19	603749	G	T	ENST00000251287	ENSG00000099822	HCN2
chr19	603752	A	T	ENST00000251287	ENSG00000099822	HCN2
chr19	603758	A	T	ENST00000251287	ENSG00000099822	HCN2
chr19	603761	A	T	ENST00000251287	ENSG00000099822	HCN2
chr19	603764	A	T	ENST00000251287	ENSG00000099822	HCN2
chr19	603769	T	A	ENST00000251287	ENSG00000099822	HCN2
chr19	603769	T	G	ENST00000251287	ENSG00000099822	HCN2
chr19	603780	G	A	ENST00000251287	ENSG00000099822	HCN2
chr19	603781	G	A	ENST00000251287	ENSG00000099822	HCN2
chr19	603820	C	A	ENST00000251287	ENSG00000099822	HCN2	TRUE	TRUE
chr19	603820	C	G	ENST00000251287	ENSG00000099822	HCN2	TRUE	TRUE
chr19	603836	G	T	ENST00000251287	ENSG00000099822	HCN2	TRUE	TRUE
chr19	603839	A	T	ENST00000251287	ENSG00000099822	HCN2	TRUE	TRUE
chr19	603854	G	T	ENST00000251287	ENSG00000099822	HCN2	TRUE	TRUE
chr19	603862	C	A	ENST00000251287	ENSG00000099822	HCN2	TRUE	TRUE
chr19	603862	C	G	ENST00000251287	ENSG00000099822	HCN2	TRUE	TRUE
chr19	603863	A	T	ENST00000251287	ENSG00000099822	HCN2	TRUE	TRUE
chr19	603899	A	T	ENST00000251287	ENSG00000099822	HCN2	TRUE	TRUE
chr19	603933	C	A	ENST00000251287	ENSG00000099822	HCN2
chr19	603933	C	G	ENST00000251287	ENSG00000099822	HCN2
chr19	603949	C	A	ENST00000251287	ENSG00000099822	HCN2
chr19	603949	C	G	ENST00000251287	ENSG00000099822	HCN2
chr19	603956	C	T	ENST00000251287	ENSG00000099822	HCN2
chr19	603960	G	A	ENST00000251287	ENSG00000099822	HCN2
chr19	603961	G	A	ENST00000251287	ENSG00000099822	HCN2
chr19	603962	G	T	ENST00000251287	ENSG00000099822	HCN2
chr19	603965	G	T	ENST00000251287	ENSG00000099822	HCN2
chr19	603968	G	A	ENST00000251287	ENSG00000099822	HCN2	TRUE	FALSE
chr19	603968	G	C	ENST00000251287	ENSG00000099822	HCN2	TRUE	FALSE
chr19	603968	G	T	ENST00000251287	ENSG00000099822	HCN2	TRUE	FALSE
chr19	603969	T	A	ENST00000251287	ENSG00000099822	HCN2	TRUE	FALSE
chr19	603969	T	C	ENST00000251287	ENSG00000099822	HCN2	TRUE	FALSE
chr19	603969	T	G	ENST00000251287	ENSG00000099822	HCN2	TRUE	FALSE
chr19	605059	A	C	ENST00000251287	ENSG00000099822	HCN2	TRUE	FALSE
chr19	605059	A	G	ENST00000251287	ENSG00000099822	HCN2	TRUE	FALSE
chr19	605059	A	T	ENST00000251287	ENSG00000099822	HCN2	TRUE	FALSE
chr19	605060	G	A	ENST00000251287	ENSG00000099822	HCN2	TRUE	FALSE
chr19	605060	G	C	ENST00000251287	ENSG00000099822	HCN2	TRUE	FALSE
chr19	605060	G	T	ENST00000251287	ENSG00000099822	HCN2	TRUE	FALSE
chr19	605078	T	A	ENST00000251287	ENSG00000099822	HCN2
chr19	605078	T	G	ENST00000251287	ENSG00000099822	HCN2
chr19	605108	C	A	ENST00000251287	ENSG00000099822	HCN2	TRUE	TRUE
chr19	605138	C	A	ENST00000251287	ENSG00000099822	HCN2	TRUE	TRUE
chr19	605143	G	A	ENST00000251287	ENSG00000099822	HCN2	TRUE	TRUE
chr19	605144	G	A	ENST00000251287	ENSG00000099822	HCN2	TRUE	TRUE
chr19	605153	C	A	ENST00000251287	ENSG00000099822	HCN2	TRUE	TRUE
chr19	605157	C	T	ENST00000251287	ENSG00000099822	HCN2	TRUE	TRUE
chr19	605178	C	T	ENST00000251287	ENSG00000099822	HCN2	TRUE	TRUE
chr19	605198	C	A	ENST00000251287	ENSG00000099822	HCN2	TRUE	TRUE
chr19	605200	G	A	ENST00000251287	ENSG00000099822	HCN2	TRUE	TRUE
chr19	605201	G	A	ENST00000251287	ENSG00000099822	HCN2	TRUE	TRUE
chr19	605223	G	A	ENST00000251287	ENSG00000099822	HCN2	TRUE	FALSE
chr19	605223	G	C	ENST00000251287	ENSG00000099822	HCN2	TRUE	FALSE
chr19	605223	G	T	ENST00000251287	ENSG00000099822	HCN2	TRUE	FALSE
chr19	605224	T	A	ENST00000251287	ENSG00000099822	HCN2	TRUE	FALSE
chr19	605224	T	C	ENST00000251287	ENSG00000099822	HCN2	TRUE	FALSE
chr19	605224	T	G	ENST00000251287	ENSG00000099822	HCN2	TRUE	FALSE
chr19	607962	A	C	ENST00000251287	ENSG00000099822	HCN2	TRUE	FALSE
chr19	607962	A	G	ENST00000251287	ENSG00000099822	HCN2	TRUE	FALSE
chr19	607962	A	T	ENST00000251287	ENSG00000099822	HCN2	TRUE	FALSE
chr19	607963	G	A	ENST00000251287	ENSG00000099822	HCN2	TRUE	FALSE
chr19	607963	G	C	ENST00000251287	ENSG00000099822	HCN2	TRUE	FALSE
chr19	607963	G	T	ENST00000251287	ENSG00000099822	HCN2	TRUE	FALSE
chr19	607971	C	A	ENST00000251287	ENSG00000099822	HCN2	TRUE	TRUE
chr19	607974	G	A	ENST00000251287	ENSG00000099822	HCN2	TRUE	TRUE
chr19	607975	G	A	ENST00000251287	ENSG00000099822	HCN2	TRUE	TRUE
chr19	607979	G	T	ENST00000251287	ENSG00000099822	HCN2	TRUE	TRUE
chr19	607987	C	A	ENST00000251287	ENSG00000099822	HCN2	TRUE	TRUE
chr19	607987	C	G	ENST00000251287	ENSG00000099822	HCN2	TRUE	TRUE
chr19	608003	A	T	ENST00000251287	ENSG00000099822	HCN2
chr19	608026	C	A	ENST00000251287	ENSG00000099822	HCN2
chr19	608035	C	A	ENST00000251287	ENSG00000099822	HCN2
chr19	608035	C	G	ENST00000251287	ENSG00000099822	HCN2
chr19	608042	C	T	ENST00000251287	ENSG00000099822	HCN2
chr19	608051	G	T	ENST00000251287	ENSG00000099822	HCN2
chr19	608070	G	A	ENST00000251287	ENSG00000099822	HCN2
chr19	608071	G	A	ENST00000251287	ENSG00000099822	HCN2
chr19	608107	C	A	ENST00000251287	ENSG00000099822	HCN2	TRUE	TRUE
chr19	608110	C	A	ENST00000251287	ENSG00000099822	HCN2	TRUE	TRUE
chr19	608110	C	G	ENST00000251287	ENSG00000099822	HCN2	TRUE	TRUE
chr19	608144	C	T	ENST00000251287	ENSG00000099822	HCN2	TRUE	TRUE
chr19	608148	C	A	ENST00000251287	ENSG00000099822	HCN2	TRUE	TRUE
chr19	608160	C	A	ENST00000251287	ENSG00000099822	HCN2	TRUE	TRUE
chr19	608168	C	T	ENST00000251287	ENSG00000099822	HCN2	TRUE	TRUE
chr19	608173	C	A	ENST00000251287	ENSG00000099822	HCN2	TRUE	TRUE
chr19	608173	C	G	ENST00000251287	ENSG00000099822	HCN2	TRUE	TRUE
chr19	608174	C	T	ENST00000251287	ENSG00000099822	HCN2	TRUE	TRUE
chr19	608177	G	T	ENST00000251287	ENSG00000099822	HCN2	TRUE	TRUE
chr19	608180	A	T	ENST00000251287	ENSG00000099822	HCN2
chr19	608183	G	A	ENST00000251287	ENSG00000099822	HCN2	TRUE	FALSE
chr19	608183	G	C	ENST00000251287	ENSG00000099822	HCN2	TRUE	FALSE
chr19	608183	G	T	ENST00000251287	ENSG00000099822	HCN2	TRUE	FALSE
chr19	608184	T	A	ENST00000251287	ENSG00000099822	HCN2	TRUE	FALSE
chr19	608184	T	C	ENST00000251287	ENSG00000099822	HCN2	TRUE	FALSE
chr19	608184	T	G	ENST00000251287	ENSG00000099822	HCN2	TRUE	FALSE
chr19	610257	A	C	ENST00000251287	ENSG00000099822	HCN2	TRUE	FALSE
chr19	610257	A	G	ENST00000251287	ENSG00000099822	HCN2	TRUE	FALSE
chr19	610257	A	T	ENST00000251287	ENSG00000099822	HCN2	TRUE	FALSE
chr19	610258	G	A	ENST00000251287	ENSG00000099822	HCN2	TRUE	FALSE
chr19	610258	G	C	ENST00000251287	ENSG00000099822	HCN2	TRUE	FALSE
chr19	610258	G	T	ENST00000251287	ENSG00000099822	HCN2	TRUE	FALSE
chr19	610261	C	A	ENST00000251287	ENSG00000099822	HCN2
chr19	610261	C	G	ENST00000251287	ENSG00000099822	HCN2
chr19	610262	A	T	ENST00000251287	ENSG00000099822	HCN2
chr19	610265	C	T	ENST00000251287	ENSG00000099822	HCN2
chr19	610271	G	T	ENST00000251287	ENSG00000099822	HCN2
chr19	610274	C	T	ENST00000251287	ENSG00000099822	HCN2
chr19	610279	C	A	ENST00000251287	ENSG00000099822	HCN2
chr19	610279	C	G	ENST00000251287	ENSG00000099822	HCN2
chr19	610292	A	T	ENST00000251287	ENSG00000099822	HCN2	TRUE	TRUE
chr19	610313	C	T	ENST00000251287	ENSG00000099822	HCN2	TRUE	TRUE
chr19	610316	A	T	ENST00000251287	ENSG00000099822	HCN2	TRUE	TRUE
chr19	610330	C	A	ENST00000251287	ENSG00000099822	HCN2	TRUE	TRUE
chr19	610330	C	G	ENST00000251287	ENSG00000099822	HCN2	TRUE	TRUE
chr19	610333	T	A	ENST00000251287	ENSG00000099822	HCN2	TRUE	TRUE
chr19	610333	T	G	ENST00000251287	ENSG00000099822	HCN2	TRUE	TRUE
chr19	610334	G	T	ENST00000251287	ENSG00000099822	HCN2	TRUE	TRUE
chr19	610345	C	A	ENST00000251287	ENSG00000099822	HCN2	TRUE	TRUE
chr19	610345	C	G	ENST00000251287	ENSG00000099822	HCN2	TRUE	TRUE
chr19	610346	C	T	ENST00000251287	ENSG00000099822	HCN2	TRUE	TRUE
chr19	610352	A	T	ENST00000251287	ENSG00000099822	HCN2	TRUE	TRUE
chr19	610364	G	T	ENST00000251287	ENSG00000099822	HCN2	TRUE	TRUE
chr19	610382	G	T	ENST00000251287	ENSG00000099822	HCN2	TRUE	TRUE
chr19	610403	G	T	ENST00000251287	ENSG00000099822	HCN2	TRUE	TRUE
chr19	610406	G	A	ENST00000251287	ENSG00000099822	HCN2	TRUE	FALSE
chr19	610406	G	C	ENST00000251287	ENSG00000099822	HCN2	TRUE	FALSE
chr19	610406	G	T	ENST00000251287	ENSG00000099822	HCN2	TRUE	FALSE
chr19	610407	T	A	ENST00000251287	ENSG00000099822	HCN2	TRUE	FALSE
chr19	610407	T	C	ENST00000251287	ENSG00000099822	HCN2	TRUE	FALSE
chr19	610407	T	G	ENST00000251287	ENSG00000099822	HCN2	TRUE	FALSE
chr19	613246	A	C	ENST00000251287	ENSG00000099822	HCN2	TRUE	FALSE
chr19	613246	A	G	ENST00000251287	ENSG00000099822	HCN2	TRUE	FALSE
chr19	613246	A	T	ENST00000251287	ENSG00000099822	HCN2	TRUE	FALSE
chr19	613247	G	A	ENST00000251287	ENSG00000099822	HCN2	TRUE	FALSE
chr19	613247	G	C	ENST00000251287	ENSG00000099822	HCN2	TRUE	FALSE
chr19	613247	G	T	ENST00000251287	ENSG00000099822	HCN2	TRUE	FALSE
chr19	613248	G	T	ENST00000251287	ENSG00000099822	HCN2	TRUE	TRUE
chr19	613268	C	A	ENST00000251287	ENSG00000099822	HCN2	TRUE	TRUE
chr19	613272	A	T	ENST00000251287	ENSG00000099822	HCN2	TRUE	TRUE
chr19	613338	A	T	ENST00000251287	ENSG00000099822	HCN2
chr19	613344	A	T	ENST00000251287	ENSG00000099822	HCN2
chr19	613350	G	T	ENST00000251287	ENSG00000099822	HCN2
chr19	613359	C	T	ENST00000251287	ENSG00000099822	HCN2
chr19	613373	C	A	ENST00000251287	ENSG00000099822	HCN2
chr19	613373	C	G	ENST00000251287	ENSG00000099822	HCN2
chr19	613383	G	T	ENST00000251287	ENSG00000099822	HCN2
chr19	613398	A	T	ENST00000251287	ENSG00000099822	HCN2
chr19	613401	A	T	ENST00000251287	ENSG00000099822	HCN2
chr19	613409	C	A	ENST00000251287	ENSG00000099822	HCN2
chr19	613409	C	G	ENST00000251287	ENSG00000099822	HCN2
chr19	613416	C	T	ENST00000251287	ENSG00000099822	HCN2
chr19	613443	A	T	ENST00000251287	ENSG00000099822	HCN2
chr19	613452	A	T	ENST00000251287	ENSG00000099822	HCN2
chr19	613455	G	T	ENST00000251287	ENSG00000099822	HCN2
chr19	613461	A	T	ENST00000251287	ENSG00000099822	HCN2
chr19	613481	C	A	ENST00000251287	ENSG00000099822	HCN2
chr19	613481	C	G	ENST00000251287	ENSG00000099822	HCN2
chr19	613488	G	T	ENST00000251287	ENSG00000099822	HCN2
chr19	613489	G	A	ENST00000251287	ENSG00000099822	HCN2	TRUE	FALSE
chr19	613489	G	C	ENST00000251287	ENSG00000099822	HCN2	TRUE	FALSE
chr19	613489	G	T	ENST00000251287	ENSG00000099822	HCN2	TRUE	FALSE
chr19	613490	T	A	ENST00000251287	ENSG00000099822	HCN2	TRUE	FALSE
chr19	613490	T	C	ENST00000251287	ENSG00000099822	HCN2	TRUE	FALSE
chr19	613490	T	G	ENST00000251287	ENSG00000099822	HCN2	TRUE	FALSE
chr19	613850	A	C	ENST00000251287	ENSG00000099822	HCN2	FALSE	FALSE
chr19	613850	A	G	ENST00000251287	ENSG00000099822	HCN2	FALSE	FALSE
chr19	613850	A	T	ENST00000251287	ENSG00000099822	HCN2	FALSE	FALSE
chr19	613851	G	A	ENST00000251287	ENSG00000099822	HCN2	FALSE	FALSE
chr19	613851	G	C	ENST00000251287	ENSG00000099822	HCN2	FALSE	FALSE
chr19	613851	G	T	ENST00000251287	ENSG00000099822	HCN2	FALSE	FALSE
chr19	613859	C	A	ENST00000251287	ENSG00000099822	HCN2	TRUE	TRUE
chr19	613907	C	A	ENST00000251287	ENSG00000099822	HCN2
chr19	613907	C	G	ENST00000251287	ENSG00000099822	HCN2
chr19	613910	C	A	ENST00000251287	ENSG00000099822	HCN2
chr19	613919	T	A	ENST00000251287	ENSG00000099822	HCN2
chr19	613919	T	G	ENST00000251287	ENSG00000099822	HCN2
chr19	613921	C	A	ENST00000251287	ENSG00000099822	HCN2
chr19	613944	G	T	ENST00000251287	ENSG00000099822	HCN2
chr19	613953	G	T	ENST00000251287	ENSG00000099822	HCN2
chr19	613956	G	T	ENST00000251287	ENSG00000099822	HCN2
chr19	613961	C	A	ENST00000251287	ENSG00000099822	HCN2
chr19	613961	C	G	ENST00000251287	ENSG00000099822	HCN2
chr19	613983	G	T	ENST00000251287	ENSG00000099822	HCN2
chr19	614017	G	A	ENST00000251287	ENSG00000099822	HCN2	TRUE	FALSE
chr19	614017	G	C	ENST00000251287	ENSG00000099822	HCN2	TRUE	FALSE
chr19	614017	G	T	ENST00000251287	ENSG00000099822	HCN2	TRUE	FALSE
chr19	614018	T	A	ENST00000251287	ENSG00000099822	HCN2	TRUE	FALSE
chr19	614018	T	C	ENST00000251287	ENSG00000099822	HCN2	TRUE	FALSE
chr19	614018	T	G	ENST00000251287	ENSG00000099822	HCN2	TRUE	FALSE
chr19	615793	A	C	ENST00000251287	ENSG00000099822	HCN2	TRUE	FALSE
chr19	615793	A	G	ENST00000251287	ENSG00000099822	HCN2	TRUE	FALSE
chr19	615793	A	T	ENST00000251287	ENSG00000099822	HCN2	TRUE	FALSE
chr19	615794	G	A	ENST00000251287	ENSG00000099822	HCN2	TRUE	FALSE
chr19	615794	G	C	ENST00000251287	ENSG00000099822	HCN2	TRUE	FALSE
chr19	615794	G	T	ENST00000251287	ENSG00000099822	HCN2	TRUE	FALSE
chr19	615797	A	T	ENST00000251287	ENSG00000099822	HCN2	FALSE	FALSE
chr19	615800	A	T	ENST00000251287	ENSG00000099822	HCN2	FALSE	FALSE
chr19	615821	A	T	ENST00000251287	ENSG00000099822	HCN2	FALSE	FALSE
chr19	615827	C	T	ENST00000251287	ENSG00000099822	HCN2	FALSE	FALSE
chr19	615843	C	A	ENST00000251287	ENSG00000099822	HCN2	FALSE	FALSE
chr19	615860	C	T	ENST00000251287	ENSG00000099822	HCN2	FALSE	FALSE
chr19	615863	G	T	ENST00000251287	ENSG00000099822	HCN2	FALSE	FALSE
chr19	615878	C	T	ENST00000251287	ENSG00000099822	HCN2	FALSE	FALSE
chr19	615881	G	T	ENST00000251287	ENSG00000099822	HCN2	FALSE	FALSE
chr19	615890	A	T	ENST00000251287	ENSG00000099822	HCN2	FALSE	FALSE
chr19	615895	C	A	ENST00000251287	ENSG00000099822	HCN2	FALSE	FALSE
chr19	615895	C	G	ENST00000251287	ENSG00000099822	HCN2	FALSE	FALSE
chr19	615902	G	T	ENST00000251287	ENSG00000099822	HCN2	FALSE	FALSE
chr19	615911	C	T	ENST00000251287	ENSG00000099822	HCN2	FALSE	FALSE
chr19	615914	C	T	ENST00000251287	ENSG00000099822	HCN2	FALSE	FALSE
chr19	615920	G	T	ENST00000251287	ENSG00000099822	HCN2	FALSE	FALSE
chr19	615929	C	T	ENST00000251287	ENSG00000099822	HCN2	FALSE	FALSE
chr19	615968	C	T	ENST00000251287	ENSG00000099822	HCN2	FALSE	FALSE
chr19	615978	C	A	ENST00000251287	ENSG00000099822	HCN2	FALSE	FALSE
chr19	615995	C	T	ENST00000251287	ENSG00000099822	HCN2	FALSE	FALSE
chr19	615998	C	T	ENST00000251287	ENSG00000099822	HCN2	FALSE	FALSE
chr19	616021	C	A	ENST00000251287	ENSG00000099822	HCN2
chr19	616025	C	T	ENST00000251287	ENSG00000099822	HCN2
chr19	616065	C	A	ENST00000251287	ENSG00000099822	HCN2
chr19	616116	C	A	ENST00000251287	ENSG00000099822	HCN2
chr19	616116	C	G	ENST00000251287	ENSG00000099822	HCN2
chr19	616182	C	A	ENST00000251287	ENSG00000099822	HCN2
chr19	616189	C	A	ENST00000251287	ENSG00000099822	HCN2
chr19	616189	C	G	ENST00000251287	ENSG00000099822	HCN2
chr19	616254	C	A	ENST00000251287	ENSG00000099822	HCN2
chr19	616272	C	A	ENST00000251287	ENSG00000099822	HCN2
chr19	616274	C	T	ENST00000251287	ENSG00000099822	HCN2
chr19	616281	C	A	ENST00000251287	ENSG00000099822	HCN2
chr19	616347	T	A	ENST00000251287	ENSG00000099822	HCN2
chr19	616401	C	A	ENST00000251287	ENSG00000099822	HCN2
chr19	616407	C	A	ENST00000251287	ENSG00000099822	HCN2
chr19	616407	C	G	ENST00000251287	ENSG00000099822	HCN2
chr19	616436	C	T	ENST00000251287	ENSG00000099822	HCN2
chr19	616452	C	A	ENST00000251287	ENSG00000099822	HCN2
chr19	616461	C	A	ENST00000251287	ENSG00000099822	HCN2
chr19	616470	T	A	ENST00000251287	ENSG00000099822	HCN2
chr19	617286	G	C	ENST00000588649	ENSG00000099821	POLRMT	FALSE	FALSE
chr19	617286	G	T	ENST00000588649	ENSG00000099821	POLRMT	FALSE	FALSE
chr19	617300	T	A	ENST00000588649	ENSG00000099821	POLRMT	FALSE	FALSE
chr19	617306	G	A	ENST00000588649	ENSG00000099821	POLRMT	FALSE	FALSE
chr19	617309	C	A	ENST00000588649	ENSG00000099821	POLRMT	FALSE	FALSE
chr19	617324	C	A	ENST00000588649	ENSG00000099821	POLRMT	TRUE	FALSE
chr19	617324	C	G	ENST00000588649	ENSG00000099821	POLRMT	TRUE	FALSE
chr19	617324	C	T	ENST00000588649	ENSG00000099821	POLRMT	TRUE	FALSE
chr19	617325	T	A	ENST00000588649	ENSG00000099821	POLRMT	TRUE	FALSE
chr19	617325	T	C	ENST00000588649	ENSG00000099821	POLRMT	TRUE	FALSE
chr19	617325	T	G	ENST00000588649	ENSG00000099821	POLRMT	TRUE	FALSE
chr19	617417	A	C	ENST00000588649	ENSG00000099821	POLRMT	TRUE	FALSE
chr19	617417	A	G	ENST00000588649	ENSG00000099821	POLRMT	TRUE	FALSE
chr19	617417	A	T	ENST00000588649	ENSG00000099821	POLRMT	TRUE	FALSE
chr19	617418	C	A	ENST00000588649	ENSG00000099821	POLRMT	TRUE	FALSE
chr19	617418	C	G	ENST00000588649	ENSG00000099821	POLRMT	TRUE	FALSE
chr19	617418	C	T	ENST00000588649	ENSG00000099821	POLRMT	TRUE	FALSE
chr19	617425	T	A	ENST00000588649	ENSG00000099821	POLRMT	FALSE	FALSE
chr19	617437	G	A	ENST00000588649	ENSG00000099821	POLRMT	FALSE	FALSE
chr19	617446	C	A	ENST00000588649	ENSG00000099821	POLRMT	FALSE	FALSE
chr19	617449	T	A	ENST00000588649	ENSG00000099821	POLRMT	FALSE	FALSE
chr19	617455	G	A	ENST00000588649	ENSG00000099821	POLRMT	FALSE	FALSE
chr19	617464	C	A	ENST00000588649	ENSG00000099821	POLRMT	FALSE	FALSE
chr19	617466	A	T	ENST00000588649	ENSG00000099821	POLRMT	FALSE	FALSE
chr19	617473	T	A	ENST00000588649	ENSG00000099821	POLRMT	TRUE	TRUE
chr19	617476	G	A	ENST00000588649	ENSG00000099821	POLRMT	TRUE	TRUE
chr19	617481	C	A	ENST00000588649	ENSG00000099821	POLRMT	TRUE	FALSE
chr19	617481	C	G	ENST00000588649	ENSG00000099821	POLRMT	TRUE	FALSE
chr19	617481	C	T	ENST00000588649	ENSG00000099821	POLRMT	TRUE	FALSE
chr19	617482	T	A	ENST00000588649	ENSG00000099821	POLRMT	TRUE	FALSE
chr19	617482	T	C	ENST00000588649	ENSG00000099821	POLRMT	TRUE	FALSE
chr19	617482	T	G	ENST00000588649	ENSG00000099821	POLRMT	TRUE	FALSE
chr19	617568	A	C	ENST00000588649	ENSG00000099821	POLRMT	TRUE	FALSE
chr19	617568	A	G	ENST00000588649	ENSG00000099821	POLRMT	TRUE	FALSE
chr19	617568	A	T	ENST00000588649	ENSG00000099821	POLRMT	TRUE	FALSE
chr19	617569	C	A	ENST00000588649	ENSG00000099821	POLRMT	TRUE	FALSE
chr19	617569	C	G	ENST00000588649	ENSG00000099821	POLRMT	TRUE	FALSE
chr19	617569	C	T	ENST00000588649	ENSG00000099821	POLRMT	TRUE	FALSE
chr19	617571	C	A	ENST00000588649	ENSG00000099821	POLRMT
chr19	617575	G	T	ENST00000588649	ENSG00000099821	POLRMT
chr19	617586	T	A	ENST00000588649	ENSG00000099821	POLRMT
chr19	617598	T	A	ENST00000588649	ENSG00000099821	POLRMT
chr19	617610	G	A	ENST00000588649	ENSG00000099821	POLRMT	TRUE	TRUE
chr19	617622	C	A	ENST00000588649	ENSG00000099821	POLRMT	TRUE	TRUE
chr19	617630	A	T	ENST00000588649	ENSG00000099821	POLRMT	TRUE	TRUE
chr19	617643	G	A	ENST00000588649	ENSG00000099821	POLRMT	TRUE	TRUE
chr19	617646	C	A	ENST00000588649	ENSG00000099821	POLRMT	TRUE	TRUE
chr19	617650	G	T	ENST00000588649	ENSG00000099821	POLRMT	TRUE	TRUE
chr19	617656	C	A	ENST00000588649	ENSG00000099821	POLRMT	TRUE	FALSE
chr19	617656	C	G	ENST00000588649	ENSG00000099821	POLRMT	TRUE	FALSE
chr19	617656	C	T	ENST00000588649	ENSG00000099821	POLRMT	TRUE	FALSE
chr19	617657	T	A	ENST00000588649	ENSG00000099821	POLRMT	TRUE	FALSE
chr19	617657	T	C	ENST00000588649	ENSG00000099821	POLRMT	TRUE	FALSE
chr19	617657	T	G	ENST00000588649	ENSG00000099821	POLRMT	TRUE	FALSE
chr19	617775	A	C	ENST00000588649	ENSG00000099821	POLRMT	TRUE	FALSE
chr19	617775	A	G	ENST00000588649	ENSG00000099821	POLRMT	TRUE	FALSE
chr19	617775	A	T	ENST00000588649	ENSG00000099821	POLRMT	TRUE	FALSE
chr19	617776	C	A	ENST00000588649	ENSG00000099821	POLRMT	TRUE	FALSE
chr19	617776	C	G	ENST00000588649	ENSG00000099821	POLRMT	TRUE	FALSE
chr19	617776	C	T	ENST00000588649	ENSG00000099821	POLRMT	TRUE	FALSE
chr19	617779	G	A	ENST00000588649	ENSG00000099821	POLRMT	TRUE	TRUE
chr19	617810	C	T	ENST00000588649	ENSG00000099821	POLRMT	TRUE	TRUE
chr19	617811	C	T	ENST00000588649	ENSG00000099821	POLRMT	TRUE	TRUE
chr19	617813	G	C	ENST00000588649	ENSG00000099821	POLRMT	TRUE	TRUE
chr19	617813	G	T	ENST00000588649	ENSG00000099821	POLRMT	TRUE	TRUE
chr19	617816	A	T	ENST00000588649	ENSG00000099821	POLRMT	TRUE	TRUE
chr19	617848	T	A	ENST00000588649	ENSG00000099821	POLRMT	TRUE	TRUE
chr19	617850	C	A	ENST00000588649	ENSG00000099821	POLRMT	TRUE	FALSE
chr19	617850	C	G	ENST00000588649	ENSG00000099821	POLRMT	TRUE	FALSE
chr19	617850	C	T	ENST00000588649	ENSG00000099821	POLRMT	TRUE	FALSE
chr19	617851	T	A	ENST00000588649	ENSG00000099821	POLRMT	TRUE	FALSE
chr19	617851	T	C	ENST00000588649	ENSG00000099821	POLRMT	TRUE	FALSE
chr19	617851	T	G	ENST00000588649	ENSG00000099821	POLRMT	TRUE	FALSE
chr19	618486	A	C	ENST00000588649	ENSG00000099821	POLRMT	TRUE	TRUE
chr19	618486	A	G	ENST00000588649	ENSG00000099821	POLRMT	TRUE	FALSE
chr19	618486	A	T	ENST00000588649	ENSG00000099821	POLRMT	TRUE	FALSE
chr19	618487	C	A	ENST00000588649	ENSG00000099821	POLRMT	TRUE	FALSE
chr19	618487	C	G	ENST00000588649	ENSG00000099821	POLRMT	TRUE	FALSE
chr19	618487	C	T	ENST00000588649	ENSG00000099821	POLRMT	TRUE	FALSE
chr19	618490	G	C	ENST00000588649	ENSG00000099821	POLRMT	TRUE	TRUE
chr19	618490	G	T	ENST00000588649	ENSG00000099821	POLRMT	TRUE	TRUE
chr19	618493	G	T	ENST00000588649	ENSG00000099821	POLRMT	TRUE	TRUE
chr19	618533	G	T	ENST00000588649	ENSG00000099821	POLRMT	TRUE	TRUE
chr19	618564	T	A	ENST00000588649	ENSG00000099821	POLRMT	TRUE	TRUE
chr19	618567	G	A	ENST00000588649	ENSG00000099821	POLRMT	TRUE	TRUE
chr19	618570	T	A	ENST00000588649	ENSG00000099821	POLRMT	TRUE	TRUE
chr19	618585	T	A	ENST00000588649	ENSG00000099821	POLRMT	TRUE	TRUE
chr19	618587	C	A	ENST00000588649	ENSG00000099821	POLRMT	TRUE	TRUE
chr19	618587	C	G	ENST00000588649	ENSG00000099821	POLRMT	TRUE	TRUE
chr19	618587	C	T	ENST00000588649	ENSG00000099821	POLRMT	TRUE	TRUE
chr19	618588	T	A	ENST00000588649	ENSG00000099821	POLRMT	TRUE	TRUE
chr19	618588	T	C	ENST00000588649	ENSG00000099821	POLRMT	TRUE	TRUE
chr19	618588	T	G	ENST00000588649	ENSG00000099821	POLRMT	TRUE	TRUE
chr19	618703	A	C	ENST00000588649	ENSG00000099821	POLRMT	TRUE	FALSE
chr19	618703	A	G	ENST00000588649	ENSG00000099821	POLRMT	TRUE	FALSE
chr19	618703	A	T	ENST00000588649	ENSG00000099821	POLRMT	TRUE	FALSE
chr19	618704	C	A	ENST00000588649	ENSG00000099821	POLRMT	TRUE	FALSE
chr19	618704	C	G	ENST00000588649	ENSG00000099821	POLRMT	TRUE	FALSE
chr19	618704	C	T	ENST00000588649	ENSG00000099821	POLRMT	TRUE	FALSE
chr19	618706	G	A	ENST00000588649	ENSG00000099821	POLRMT	TRUE	TRUE
chr19	618718	C	A	ENST00000588649	ENSG00000099821	POLRMT	TRUE	TRUE
chr19	618728	G	C	ENST00000588649	ENSG00000099821	POLRMT	TRUE	TRUE
chr19	618728	G	T	ENST00000588649	ENSG00000099821	POLRMT	TRUE	TRUE
chr19	618742	G	A	ENST00000588649	ENSG00000099821	POLRMT	TRUE	TRUE
chr19	618748	C	A	ENST00000588649	ENSG00000099821	POLRMT	TRUE	TRUE
chr19	618754	C	A	ENST00000588649	ENSG00000099821	POLRMT	TRUE	TRUE
chr19	618760	G	A	ENST00000588649	ENSG00000099821	POLRMT	TRUE	TRUE
chr19	618761	C	A	ENST00000588649	ENSG00000099821	POLRMT	TRUE	FALSE
chr19	618761	C	G	ENST00000588649	ENSG00000099821	POLRMT	TRUE	FALSE
chr19	618761	C	T	ENST00000588649	ENSG00000099821	POLRMT	TRUE	FALSE
chr19	618762	T	A	ENST00000588649	ENSG00000099821	POLRMT	TRUE	FALSE
chr19	618762	T	C	ENST00000588649	ENSG00000099821	POLRMT	TRUE	FALSE
chr19	618762	T	G	ENST00000588649	ENSG00000099821	POLRMT	TRUE	FALSE
chr19	618995	A	C	ENST00000588649	ENSG00000099821	POLRMT	TRUE	FALSE
chr19	618995	A	G	ENST00000588649	ENSG00000099821	POLRMT	FALSE	FALSE
chr19	618995	A	T	ENST00000588649	ENSG00000099821	POLRMT	TRUE	FALSE
chr19	618996	C	A	ENST00000588649	ENSG00000099821	POLRMT	TRUE	FALSE
chr19	618996	C	G	ENST00000588649	ENSG00000099821	POLRMT	TRUE	FALSE
chr19	618996	C	T	ENST00000588649	ENSG00000099821	POLRMT	TRUE	FALSE
chr19	618999	T	A	ENST00000588649	ENSG00000099821	POLRMT	TRUE	TRUE
chr19	619005	T	A	ENST00000588649	ENSG00000099821	POLRMT	TRUE	TRUE
chr19	619018	A	C	ENST00000588649	ENSG00000099821	POLRMT	TRUE	TRUE
chr19	619018	A	T	ENST00000588649	ENSG00000099821	POLRMT	TRUE	TRUE
chr19	619026	G	A	ENST00000588649	ENSG00000099821	POLRMT	TRUE	TRUE
chr19	619054	C	T	ENST00000588649	ENSG00000099821	POLRMT	TRUE	TRUE
chr19	619055	C	T	ENST00000588649	ENSG00000099821	POLRMT	TRUE	TRUE
chr19	619059	C	A	ENST00000588649	ENSG00000099821	POLRMT	TRUE	TRUE
chr19	619098	C	A	ENST00000588649	ENSG00000099821	POLRMT	TRUE	TRUE
chr19	619105	C	T	ENST00000588649	ENSG00000099821	POLRMT	TRUE	TRUE
chr19	619106	C	T	ENST00000588649	ENSG00000099821	POLRMT	TRUE	TRUE
chr19	619111	C	A	ENST00000588649	ENSG00000099821	POLRMT	TRUE	FALSE
chr19	619111	C	G	ENST00000588649	ENSG00000099821	POLRMT	TRUE	FALSE
chr19	619111	C	T	ENST00000588649	ENSG00000099821	POLRMT	TRUE	FALSE
chr19	619112	T	A	ENST00000588649	ENSG00000099821	POLRMT	TRUE	FALSE
chr19	619112	T	C	ENST00000588649	ENSG00000099821	POLRMT	TRUE	FALSE
chr19	619112	T	G	ENST00000588649	ENSG00000099821	POLRMT	TRUE	FALSE
chr19	619208	A	C	ENST00000588649	ENSG00000099821	POLRMT	TRUE	FALSE
chr19	619208	A	G	ENST00000588649	ENSG00000099821	POLRMT	FALSE	FALSE
chr19	619208	A	T	ENST00000588649	ENSG00000099821	POLRMT	TRUE	FALSE
chr19	619209	C	A	ENST00000588649	ENSG00000099821	POLRMT	TRUE	FALSE
chr19	619209	C	G	ENST00000588649	ENSG00000099821	POLRMT	TRUE	FALSE
chr19	619209	C	T	ENST00000588649	ENSG00000099821	POLRMT	TRUE	FALSE
chr19	619212	G	A	ENST00000588649	ENSG00000099821	POLRMT	TRUE	TRUE
chr19	619229	G	T	ENST00000588649	ENSG00000099821	POLRMT	TRUE	TRUE
chr19	619239	C	A	ENST00000588649	ENSG00000099821	POLRMT	TRUE	TRUE
chr19	619242	G	A	ENST00000588649	ENSG00000099821	POLRMT	TRUE	TRUE
chr19	619251	T	A	ENST00000588649	ENSG00000099821	POLRMT	TRUE	TRUE
chr19	619260	G	A	ENST00000588649	ENSG00000099821	POLRMT	TRUE	TRUE
chr19	619270	A	C	ENST00000588649	ENSG00000099821	POLRMT	TRUE	TRUE
chr19	619270	A	T	ENST00000588649	ENSG00000099821	POLRMT	TRUE	TRUE
chr19	619284	C	A	ENST00000588649	ENSG00000099821	POLRMT	TRUE	TRUE
chr19	619285	C	T	ENST00000588649	ENSG00000099821	POLRMT	TRUE	TRUE
chr19	619286	C	T	ENST00000588649	ENSG00000099821	POLRMT	TRUE	TRUE
chr19	619296	C	A	ENST00000588649	ENSG00000099821	POLRMT	TRUE	TRUE
chr19	619297	C	A	ENST00000588649	ENSG00000099821	POLRMT	TRUE	FALSE
chr19	619297	C	G	ENST00000588649	ENSG00000099821	POLRMT	TRUE	FALSE
chr19	619297	C	T	ENST00000588649	ENSG00000099821	POLRMT	TRUE	FALSE
chr19	619298	T	A	ENST00000588649	ENSG00000099821	POLRMT	TRUE	FALSE
chr19	619298	T	C	ENST00000588649	ENSG00000099821	POLRMT	TRUE	FALSE
chr19	619298	T	G	ENST00000588649	ENSG00000099821	POLRMT	TRUE	FALSE
chr19	619584	A	C	ENST00000588649	ENSG00000099821	POLRMT	TRUE	FALSE
chr19	619584	A	G	ENST00000588649	ENSG00000099821	POLRMT	TRUE	FALSE
chr19	619584	A	T	ENST00000588649	ENSG00000099821	POLRMT	TRUE	FALSE
chr19	619585	C	A	ENST00000588649	ENSG00000099821	POLRMT	TRUE	FALSE
chr19	619585	C	G	ENST00000588649	ENSG00000099821	POLRMT	TRUE	FALSE
chr19	619585	C	T	ENST00000588649	ENSG00000099821	POLRMT	TRUE	FALSE
chr19	619588	G	A	ENST00000588649	ENSG00000099821	POLRMT	TRUE	TRUE
chr19	619606	C	A	ENST00000588649	ENSG00000099821	POLRMT	TRUE	TRUE
chr19	619618	T	A	ENST00000588649	ENSG00000099821	POLRMT	TRUE	TRUE
chr19	619621	C	A	ENST00000588649	ENSG00000099821	POLRMT	TRUE	TRUE
chr19	619627	G	A	ENST00000588649	ENSG00000099821	POLRMT	TRUE	TRUE
chr19	619640	A	C	ENST00000588649	ENSG00000099821	POLRMT	TRUE	TRUE
chr19	619640	A	T	ENST00000588649	ENSG00000099821	POLRMT	TRUE	TRUE
chr19	619655	G	C	ENST00000588649	ENSG00000099821	POLRMT	TRUE	TRUE
chr19	619655	G	T	ENST00000588649	ENSG00000099821	POLRMT	TRUE	TRUE
chr19	619678	G	A	ENST00000588649	ENSG00000099821	POLRMT	TRUE	TRUE
chr19	619681	T	A	ENST00000588649	ENSG00000099821	POLRMT	TRUE	TRUE
chr19	619690	T	A	ENST00000588649	ENSG00000099821	POLRMT	TRUE	TRUE
chr19	619708	C	A	ENST00000588649	ENSG00000099821	POLRMT	TRUE	TRUE
chr19	619717	G	A	ENST00000588649	ENSG00000099821	POLRMT	TRUE	TRUE
chr19	619738	G	A	ENST00000588649	ENSG00000099821	POLRMT	TRUE	TRUE
chr19	619747	G	A	ENST00000588649	ENSG00000099821	POLRMT	TRUE	TRUE
chr19	619762	C	A	ENST00000588649	ENSG00000099821	POLRMT	TRUE	TRUE
chr19	619766	C	A	ENST00000588649	ENSG00000099821	POLRMT	TRUE	FALSE
chr19	619766	C	G	ENST00000588649	ENSG00000099821	POLRMT	TRUE	FALSE
chr19	619766	C	T	ENST00000588649	ENSG00000099821	POLRMT	TRUE	FALSE
chr19	619767	T	A	ENST00000588649	ENSG00000099821	POLRMT	TRUE	FALSE
chr19	619767	T	C	ENST00000588649	ENSG00000099821	POLRMT	TRUE	FALSE
chr19	619767	T	G	ENST00000588649	ENSG00000099821	POLRMT	TRUE	FALSE
chr19	619956	A	C	ENST00000588649	ENSG00000099821	POLRMT	TRUE	TRUE
chr19	619956	A	G	ENST00000588649	ENSG00000099821	POLRMT	TRUE	FALSE
chr19	619956	A	T	ENST00000588649	ENSG00000099821	POLRMT	TRUE	TRUE
chr19	619957	C	A	ENST00000588649	ENSG00000099821	POLRMT	TRUE	TRUE
chr19	619957	C	G	ENST00000588649	ENSG00000099821	POLRMT	TRUE	TRUE
chr19	619957	C	T	ENST00000588649	ENSG00000099821	POLRMT	TRUE	TRUE
chr19	619960	G	A	ENST00000588649	ENSG00000099821	POLRMT	TRUE	TRUE
chr19	619976	G	C	ENST00000588649	ENSG00000099821	POLRMT	TRUE	TRUE
chr19	619976	G	T	ENST00000588649	ENSG00000099821	POLRMT	TRUE	TRUE
chr19	619987	G	A	ENST00000588649	ENSG00000099821	POLRMT	TRUE	TRUE
chr19	619998	G	T	ENST00000588649	ENSG00000099821	POLRMT	TRUE	TRUE
chr19	620005	C	A	ENST00000588649	ENSG00000099821	POLRMT	TRUE	TRUE
chr19	620051	A	C	ENST00000588649	ENSG00000099821	POLRMT	TRUE	TRUE
chr19	620051	A	T	ENST00000588649	ENSG00000099821	POLRMT	TRUE	TRUE
chr19	620059	G	A	ENST00000588649	ENSG00000099821	POLRMT	TRUE	TRUE
chr19	620069	G	T	ENST00000588649	ENSG00000099821	POLRMT	TRUE	TRUE
chr19	620081	C	A	ENST00000588649	ENSG00000099821	POLRMT	TRUE	FALSE
chr19	620081	C	G	ENST00000588649	ENSG00000099821	POLRMT	TRUE	FALSE
chr19	620081	C	T	ENST00000588649	ENSG00000099821	POLRMT	TRUE	FALSE
chr19	620082	T	A	ENST00000588649	ENSG00000099821	POLRMT	TRUE	FALSE
chr19	620082	T	C	ENST00000588649	ENSG00000099821	POLRMT	TRUE	FALSE
chr19	620082	T	G	ENST00000588649	ENSG00000099821	POLRMT	TRUE	FALSE
chr19	620363	A	C	ENST00000588649	ENSG00000099821	POLRMT	TRUE	FALSE
chr19	620363	A	G	ENST00000588649	ENSG00000099821	POLRMT	TRUE	FALSE
chr19	620363	A	T	ENST00000588649	ENSG00000099821	POLRMT	TRUE	FALSE
chr19	620364	C	A	ENST00000588649	ENSG00000099821	POLRMT	TRUE	FALSE
chr19	620364	C	G	ENST00000588649	ENSG00000099821	POLRMT	TRUE	FALSE
chr19	620364	C	T	ENST00000588649	ENSG00000099821	POLRMT	TRUE	FALSE
chr19	620367	G	A	ENST00000588649	ENSG00000099821	POLRMT	TRUE	TRUE
chr19	620389	A	C	ENST00000588649	ENSG00000099821	POLRMT	TRUE	TRUE
chr19	620389	A	T	ENST00000588649	ENSG00000099821	POLRMT	TRUE	TRUE
chr19	620430	C	A	ENST00000588649	ENSG00000099821	POLRMT	TRUE	TRUE
chr19	620434	A	T	ENST00000588649	ENSG00000099821	POLRMT	TRUE	TRUE
chr19	620437	G	T	ENST00000588649	ENSG00000099821	POLRMT	TRUE	TRUE
chr19	620451	G	A	ENST00000588649	ENSG00000099821	POLRMT	TRUE	TRUE
chr19	620452	C	T	ENST00000588649	ENSG00000099821	POLRMT	TRUE	TRUE
chr19	620453	C	T	ENST00000588649	ENSG00000099821	POLRMT	TRUE	TRUE
chr19	620460	C	A	ENST00000588649	ENSG00000099821	POLRMT	TRUE	TRUE
chr19	620463	C	A	ENST00000588649	ENSG00000099821	POLRMT	TRUE	TRUE
chr19	620473	C	T	ENST00000588649	ENSG00000099821	POLRMT	TRUE	TRUE
chr19	620474	C	T	ENST00000588649	ENSG00000099821	POLRMT	TRUE	TRUE
chr19	620476	C	T	ENST00000588649	ENSG00000099821	POLRMT	TRUE	TRUE
chr19	620477	C	T	ENST00000588649	ENSG00000099821	POLRMT	TRUE	TRUE
chr19	620481	T	A	ENST00000588649	ENSG00000099821	POLRMT	TRUE	TRUE
chr19	620484	G	A	ENST00000588649	ENSG00000099821	POLRMT	TRUE	TRUE
chr19	620488	C	A	ENST00000588649	ENSG00000099821	POLRMT	TRUE	FALSE
chr19	620488	C	G	ENST00000588649	ENSG00000099821	POLRMT	TRUE	FALSE
chr19	620488	C	T	ENST00000588649	ENSG00000099821	POLRMT	TRUE	FALSE
chr19	620489	T	A	ENST00000588649	ENSG00000099821	POLRMT	TRUE	FALSE
chr19	620489	T	C	ENST00000588649	ENSG00000099821	POLRMT	TRUE	FALSE
chr19	620489	T	G	ENST00000588649	ENSG00000099821	POLRMT	TRUE	FALSE
chr19	621056	A	C	ENST00000588649	ENSG00000099821	POLRMT	TRUE	FALSE
chr19	621056	A	G	ENST00000588649	ENSG00000099821	POLRMT	TRUE	FALSE
chr19	621056	A	T	ENST00000588649	ENSG00000099821	POLRMT	TRUE	FALSE
chr19	621057	C	A	ENST00000588649	ENSG00000099821	POLRMT	TRUE	FALSE
chr19	621057	C	G	ENST00000588649	ENSG00000099821	POLRMT	TRUE	FALSE
chr19	621057	C	T	ENST00000588649	ENSG00000099821	POLRMT	TRUE	FALSE
chr19	621062	A	T	ENST00000588649	ENSG00000099821	POLRMT
chr19	621069	G	A	ENST00000588649	ENSG00000099821	POLRMT
chr19	621102	C	A	ENST00000588649	ENSG00000099821	POLRMT
chr19	621105	C	A	ENST00000588649	ENSG00000099821	POLRMT
chr19	621123	T	A	ENST00000588649	ENSG00000099821	POLRMT
chr19	621135	C	A	ENST00000588649	ENSG00000099821	POLRMT
chr19	621141	T	A	ENST00000588649	ENSG00000099821	POLRMT
chr19	621144	T	A	ENST00000588649	ENSG00000099821	POLRMT
chr19	621146	A	T	ENST00000588649	ENSG00000099821	POLRMT
chr19	621174	T	A	ENST00000588649	ENSG00000099821	POLRMT
chr19	621178	C	T	ENST00000588649	ENSG00000099821	POLRMT
chr19	621179	C	T	ENST00000588649	ENSG00000099821	POLRMT
chr19	621213	G	A	ENST00000588649	ENSG00000099821	POLRMT
chr19	621222	C	A	ENST00000588649	ENSG00000099821	POLRMT
chr19	621271	G	T	ENST00000588649	ENSG00000099821	POLRMT
chr19	621277	G	C	ENST00000588649	ENSG00000099821	POLRMT
chr19	621277	G	T	ENST00000588649	ENSG00000099821	POLRMT
chr19	621313	C	T	ENST00000588649	ENSG00000099821	POLRMT
chr19	621314	C	T	ENST00000588649	ENSG00000099821	POLRMT
chr19	621339	G	A	ENST00000588649	ENSG00000099821	POLRMT
chr19	621347	G	T	ENST00000588649	ENSG00000099821	POLRMT
chr19	621355	G	C	ENST00000588649	ENSG00000099821	POLRMT
chr19	621355	G	T	ENST00000588649	ENSG00000099821	POLRMT
chr19	621366	C	A	ENST00000588649	ENSG00000099821	POLRMT
chr19	621387	C	A	ENST00000588649	ENSG00000099821	POLRMT
chr19	621399	T	A	ENST00000588649	ENSG00000099821	POLRMT
chr19	621402	G	A	ENST00000588649	ENSG00000099821	POLRMT	TRUE	TRUE
chr19	621403	G	T	ENST00000588649	ENSG00000099821	POLRMT	TRUE	TRUE
chr19	621417	C	A	ENST00000588649	ENSG00000099821	POLRMT	TRUE	TRUE
chr19	621429	C	A	ENST00000588649	ENSG00000099821	POLRMT	TRUE	TRUE
chr19	621435	T	A	ENST00000588649	ENSG00000099821	POLRMT
chr19	621471	C	A	ENST00000588649	ENSG00000099821	POLRMT
chr19	621480	G	A	ENST00000588649	ENSG00000099821	POLRMT
chr19	621489	C	A	ENST00000588649	ENSG00000099821	POLRMT
chr19	621516	G	A	ENST00000588649	ENSG00000099821	POLRMT
chr19	621520	G	T	ENST00000588649	ENSG00000099821	POLRMT
chr19	621528	T	A	ENST00000588649	ENSG00000099821	POLRMT
chr19	621534	G	A	ENST00000588649	ENSG00000099821	POLRMT
chr19	621543	G	A	ENST00000588649	ENSG00000099821	POLRMT
chr19	621577	C	T	ENST00000588649	ENSG00000099821	POLRMT
chr19	621578	C	T	ENST00000588649	ENSG00000099821	POLRMT
chr19	621583	G	T	ENST00000588649	ENSG00000099821	POLRMT
chr19	621597	G	A	ENST00000588649	ENSG00000099821	POLRMT
chr19	621637	G	T	ENST00000588649	ENSG00000099821	POLRMT
chr19	621645	C	A	ENST00000588649	ENSG00000099821	POLRMT
chr19	621654	C	A	ENST00000588649	ENSG00000099821	POLRMT
chr19	621657	G	A	ENST00000588649	ENSG00000099821	POLRMT
chr19	621663	G	A	ENST00000588649	ENSG00000099821	POLRMT
chr19	621675	C	A	ENST00000588649	ENSG00000099821	POLRMT
chr19	621693	T	A	ENST00000588649	ENSG00000099821	POLRMT
chr19	621728	G	T	ENST00000588649	ENSG00000099821	POLRMT
chr19	621733	C	T	ENST00000588649	ENSG00000099821	POLRMT
chr19	621734	C	T	ENST00000588649	ENSG00000099821	POLRMT
chr19	621748	G	T	ENST00000588649	ENSG00000099821	POLRMT
chr19	621774	C	A	ENST00000588649	ENSG00000099821	POLRMT
chr19	621792	C	A	ENST00000588649	ENSG00000099821	POLRMT
chr19	621801	T	A	ENST00000588649	ENSG00000099821	POLRMT	TRUE	TRUE
chr19	621804	C	A	ENST00000588649	ENSG00000099821	POLRMT	TRUE	TRUE
chr19	621813	G	A	ENST00000588649	ENSG00000099821	POLRMT	TRUE	TRUE
chr19	621817	G	C	ENST00000588649	ENSG00000099821	POLRMT	TRUE	TRUE
chr19	621817	G	T	ENST00000588649	ENSG00000099821	POLRMT	TRUE	TRUE
chr19	621834	T	A	ENST00000588649	ENSG00000099821	POLRMT	TRUE	TRUE
chr19	621847	C	A	ENST00000588649	ENSG00000099821	POLRMT	TRUE	FALSE
chr19	621847	C	G	ENST00000588649	ENSG00000099821	POLRMT	TRUE	FALSE
chr19	621847	C	T	ENST00000588649	ENSG00000099821	POLRMT	TRUE	FALSE
chr19	621848	T	A	ENST00000588649	ENSG00000099821	POLRMT	TRUE	FALSE
chr19	621848	T	C	ENST00000588649	ENSG00000099821	POLRMT	TRUE	FALSE
chr19	621848	T	G	ENST00000588649	ENSG00000099821	POLRMT	TRUE	FALSE
chr19	622147	A	C	ENST00000588649	ENSG00000099821	POLRMT	TRUE	FALSE
chr19	622147	A	G	ENST00000588649	ENSG00000099821	POLRMT	TRUE	FALSE
chr19	622147	A	T	ENST00000588649	ENSG00000099821	POLRMT	TRUE	FALSE
chr19	622148	C	A	ENST00000588649	ENSG00000099821	POLRMT	TRUE	FALSE
chr19	622148	C	G	ENST00000588649	ENSG00000099821	POLRMT	TRUE	FALSE
chr19	622148	C	T	ENST00000588649	ENSG00000099821	POLRMT	TRUE	FALSE
chr19	622151	G	A	ENST00000588649	ENSG00000099821	POLRMT	TRUE	TRUE
chr19	622154	G	A	ENST00000588649	ENSG00000099821	POLRMT	TRUE	TRUE
chr19	622170	A	C	ENST00000588649	ENSG00000099821	POLRMT	TRUE	TRUE
chr19	622170	A	T	ENST00000588649	ENSG00000099821	POLRMT	TRUE	TRUE
chr19	622179	G	C	ENST00000588649	ENSG00000099821	POLRMT	TRUE	TRUE
chr19	622179	G	T	ENST00000588649	ENSG00000099821	POLRMT	TRUE	TRUE
chr19	622217	T	A	ENST00000588649	ENSG00000099821	POLRMT
chr19	622227	G	T	ENST00000588649	ENSG00000099821	POLRMT
chr19	622238	G	A	ENST00000588649	ENSG00000099821	POLRMT
chr19	622247	G	A	ENST00000588649	ENSG00000099821	POLRMT
chr19	622259	C	A	ENST00000588649	ENSG00000099821	POLRMT
chr19	622271	T	A	ENST00000588649	ENSG00000099821	POLRMT
chr19	622280	C	A	ENST00000588649	ENSG00000099821	POLRMT
chr19	622286	G	A	ENST00000588649	ENSG00000099821	POLRMT
chr19	622299	C	T	ENST00000588649	ENSG00000099821	POLRMT
chr19	622300	C	T	ENST00000588649	ENSG00000099821	POLRMT	TRUE	TRUE
chr19	622307	G	A	ENST00000588649	ENSG00000099821	POLRMT	TRUE	TRUE
chr19	622310	C	A	ENST00000588649	ENSG00000099821	POLRMT	TRUE	TRUE
chr19	622322	C	A	ENST00000588649	ENSG00000099821	POLRMT	TRUE	TRUE
chr19	622337	C	A	ENST00000588649	ENSG00000099821	POLRMT	TRUE	TRUE
chr19	622340	C	A	ENST00000588649	ENSG00000099821	POLRMT	TRUE	TRUE
chr19	622341	C	T	ENST00000588649	ENSG00000099821	POLRMT	TRUE	TRUE
chr19	622342	C	T	ENST00000588649	ENSG00000099821	POLRMT	TRUE	TRUE
chr19	622344	G	C	ENST00000588649	ENSG00000099821	POLRMT	TRUE	TRUE
chr19	622344	G	T	ENST00000588649	ENSG00000099821	POLRMT	TRUE	TRUE
chr19	622349	G	A	ENST00000588649	ENSG00000099821	POLRMT	TRUE	TRUE
chr19	622359	G	T	ENST00000588649	ENSG00000099821	POLRMT	TRUE	TRUE
chr19	622367	C	A	ENST00000588649	ENSG00000099821	POLRMT	TRUE	TRUE
chr19	622374	C	A	ENST00000588649	ENSG00000099821	POLRMT	TRUE	FALSE
chr19	622374	C	G	ENST00000588649	ENSG00000099821	POLRMT	TRUE	FALSE
chr19	622374	C	T	ENST00000588649	ENSG00000099821	POLRMT	TRUE	FALSE
chr19	622375	T	A	ENST00000588649	ENSG00000099821	POLRMT	TRUE	FALSE
chr19	622375	T	C	ENST00000588649	ENSG00000099821	POLRMT	TRUE	FALSE
chr19	622375	T	G	ENST00000588649	ENSG00000099821	POLRMT	TRUE	FALSE
chr19	622580	A	C	ENST00000588649	ENSG00000099821	POLRMT	TRUE	FALSE
chr19	622580	A	G	ENST00000588649	ENSG00000099821	POLRMT	FALSE	FALSE
chr19	622580	A	T	ENST00000588649	ENSG00000099821	POLRMT	TRUE	FALSE
chr19	622581	C	A	ENST00000588649	ENSG00000099821	POLRMT	TRUE	FALSE
chr19	622581	C	G	ENST00000588649	ENSG00000099821	POLRMT	TRUE	FALSE
chr19	622581	C	T	ENST00000588649	ENSG00000099821	POLRMT	TRUE	FALSE
chr19	622584	C	A	ENST00000588649	ENSG00000099821	POLRMT	TRUE	TRUE
chr19	622601	A	T	ENST00000588649	ENSG00000099821	POLRMT
chr19	622603	G	T	ENST00000588649	ENSG00000099821	POLRMT
chr19	622609	G	C	ENST00000588649	ENSG00000099821	POLRMT
chr19	622609	G	T	ENST00000588649	ENSG00000099821	POLRMT
chr19	622614	T	A	ENST00000588649	ENSG00000099821	POLRMT
chr19	622618	G	C	ENST00000588649	ENSG00000099821	POLRMT
chr19	622618	G	T	ENST00000588649	ENSG00000099821	POLRMT
chr19	622629	G	A	ENST00000588649	ENSG00000099821	POLRMT
chr19	622638	G	A	ENST00000588649	ENSG00000099821	POLRMT
chr19	622644	G	A	ENST00000588649	ENSG00000099821	POLRMT
chr19	622659	G	A	ENST00000588649	ENSG00000099821	POLRMT
chr19	622665	G	A	ENST00000588649	ENSG00000099821	POLRMT
chr19	622701	C	A	ENST00000588649	ENSG00000099821	POLRMT	TRUE	TRUE
chr19	622725	C	A	ENST00000588649	ENSG00000099821	POLRMT	TRUE	TRUE
chr19	622731	G	A	ENST00000588649	ENSG00000099821	POLRMT	TRUE	TRUE
chr19	622746	G	A	ENST00000588649	ENSG00000099821	POLRMT	TRUE	TRUE
chr19	622753	C	A	ENST00000588649	ENSG00000099821	POLRMT	TRUE	FALSE
chr19	622753	C	G	ENST00000588649	ENSG00000099821	POLRMT	TRUE	FALSE
chr19	622753	C	T	ENST00000588649	ENSG00000099821	POLRMT	FALSE	FALSE
chr19	622754	T	A	ENST00000588649	ENSG00000099821	POLRMT	TRUE	FALSE
chr19	622754	T	C	ENST00000588649	ENSG00000099821	POLRMT	TRUE	FALSE
chr19	622754	T	G	ENST00000588649	ENSG00000099821	POLRMT	TRUE	FALSE
chr19	622819	A	C	ENST00000588649	ENSG00000099821	POLRMT	TRUE	FALSE
chr19	622819	A	G	ENST00000588649	ENSG00000099821	POLRMT	TRUE	FALSE
chr19	622819	A	T	ENST00000588649	ENSG00000099821	POLRMT	TRUE	FALSE
chr19	622820	C	A	ENST00000588649	ENSG00000099821	POLRMT	TRUE	FALSE
chr19	622820	C	G	ENST00000588649	ENSG00000099821	POLRMT	TRUE	FALSE
chr19	622820	C	T	ENST00000588649	ENSG00000099821	POLRMT	TRUE	FALSE
chr19	622823	G	A	ENST00000588649	ENSG00000099821	POLRMT	TRUE	TRUE
chr19	622844	C	A	ENST00000588649	ENSG00000099821	POLRMT	TRUE	TRUE
chr19	622850	C	A	ENST00000588649	ENSG00000099821	POLRMT	TRUE	TRUE
chr19	622860	G	T	ENST00000588649	ENSG00000099821	POLRMT	TRUE	TRUE
chr19	622872	G	C	ENST00000588649	ENSG00000099821	POLRMT	TRUE	TRUE
chr19	622872	G	T	ENST00000588649	ENSG00000099821	POLRMT	TRUE	TRUE
chr19	622879	G	C	ENST00000588649	ENSG00000099821	POLRMT	TRUE	TRUE
chr19	622879	G	T	ENST00000588649	ENSG00000099821	POLRMT	TRUE	TRUE
chr19	622892	C	A	ENST00000588649	ENSG00000099821	POLRMT	TRUE	TRUE
chr19	622893	G	C	ENST00000588649	ENSG00000099821	POLRMT	TRUE	TRUE
chr19	622893	G	T	ENST00000588649	ENSG00000099821	POLRMT	TRUE	TRUE
chr19	622901	C	A	ENST00000588649	ENSG00000099821	POLRMT	TRUE	TRUE
chr19	622907	C	A	ENST00000588649	ENSG00000099821	POLRMT	TRUE	TRUE
chr19	622919	T	A	ENST00000588649	ENSG00000099821	POLRMT	TRUE	TRUE
chr19	622925	C	A	ENST00000588649	ENSG00000099821	POLRMT	TRUE	TRUE
chr19	622938	G	T	ENST00000588649	ENSG00000099821	POLRMT	TRUE	TRUE
chr19	622949	T	A	ENST00000588649	ENSG00000099821	POLRMT	TRUE	TRUE
chr19	622952	C	A	ENST00000588649	ENSG00000099821	POLRMT	TRUE	TRUE
chr19	622953	C	T	ENST00000588649	ENSG00000099821	POLRMT	TRUE	TRUE
chr19	622954	C	T	ENST00000588649	ENSG00000099821	POLRMT	TRUE	TRUE
chr19	622958	G	A	ENST00000588649	ENSG00000099821	POLRMT	TRUE	TRUE
chr19	622973	T	A	ENST00000588649	ENSG00000099821	POLRMT	TRUE	TRUE
chr19	622982	T	A	ENST00000588649	ENSG00000099821	POLRMT	TRUE	TRUE
chr19	622986	C	A	ENST00000588649	ENSG00000099821	POLRMT	TRUE	FALSE
chr19	622986	C	G	ENST00000588649	ENSG00000099821	POLRMT	TRUE	FALSE
chr19	622986	C	T	ENST00000588649	ENSG00000099821	POLRMT	TRUE	FALSE
chr19	622987	T	A	ENST00000588649	ENSG00000099821	POLRMT	TRUE	FALSE
chr19	622987	T	C	ENST00000588649	ENSG00000099821	POLRMT	TRUE	FALSE
chr19	622987	T	G	ENST00000588649	ENSG00000099821	POLRMT	TRUE	FALSE
chr19	623452	A	C	ENST00000588649	ENSG00000099821	POLRMT	TRUE	FALSE
chr19	623452	A	G	ENST00000588649	ENSG00000099821	POLRMT	TRUE	FALSE
chr19	623452	A	T	ENST00000588649	ENSG00000099821	POLRMT	TRUE	FALSE
chr19	623453	C	A	ENST00000588649	ENSG00000099821	POLRMT	TRUE	FALSE
chr19	623453	C	G	ENST00000588649	ENSG00000099821	POLRMT	TRUE	FALSE
chr19	623453	C	T	ENST00000588649	ENSG00000099821	POLRMT	TRUE	FALSE
chr19	623462	T	A	ENST00000588649	ENSG00000099821	POLRMT	TRUE	TRUE
chr19	623468	C	A	ENST00000588649	ENSG00000099821	POLRMT	TRUE	TRUE
chr19	623471	T	A	ENST00000588649	ENSG00000099821	POLRMT	TRUE	TRUE
chr19	623479	A	T	ENST00000588649	ENSG00000099821	POLRMT	TRUE	TRUE
chr19	623489	T	A	ENST00000588649	ENSG00000099821	POLRMT	TRUE	TRUE
chr19	623492	C	A	ENST00000588649	ENSG00000099821	POLRMT	TRUE	TRUE
chr19	623505	G	T	ENST00000588649	ENSG00000099821	POLRMT	TRUE	TRUE
chr19	623525	C	A	ENST00000588649	ENSG00000099821	POLRMT	TRUE	TRUE
chr19	623537	G	A	ENST00000588649	ENSG00000099821	POLRMT	TRUE	TRUE
chr19	623540	T	A	ENST00000588649	ENSG00000099821	POLRMT	TRUE	TRUE
chr19	623543	C	A	ENST00000588649	ENSG00000099821	POLRMT	TRUE	TRUE
chr19	623550	G	T	ENST00000588649	ENSG00000099821	POLRMT	TRUE	TRUE
chr19	623555	G	A	ENST00000588649	ENSG00000099821	POLRMT	TRUE	TRUE
chr19	623564	T	A	ENST00000588649	ENSG00000099821	POLRMT	TRUE	TRUE
chr19	623566	A	T	ENST00000588649	ENSG00000099821	POLRMT	TRUE	TRUE
chr19	623582	T	A	ENST00000588649	ENSG00000099821	POLRMT	TRUE	TRUE
chr19	623586	G	C	ENST00000588649	ENSG00000099821	POLRMT	TRUE	TRUE
chr19	623586	G	T	ENST00000588649	ENSG00000099821	POLRMT	TRUE	TRUE
chr19	623604	C	A	ENST00000588649	ENSG00000099821	POLRMT	TRUE	FALSE
chr19	623604	C	G	ENST00000588649	ENSG00000099821	POLRMT	TRUE	FALSE
chr19	623604	C	T	ENST00000588649	ENSG00000099821	POLRMT	TRUE	FALSE
chr19	623605	T	A	ENST00000588649	ENSG00000099821	POLRMT	TRUE	FALSE
chr19	623605	T	C	ENST00000588649	ENSG00000099821	POLRMT	TRUE	FALSE
chr19	623605	T	G	ENST00000588649	ENSG00000099821	POLRMT	TRUE	FALSE
chr19	624717	A	C	ENST00000588649	ENSG00000099821	POLRMT	TRUE	FALSE
chr19	624717	A	G	ENST00000588649	ENSG00000099821	POLRMT	FALSE	FALSE
chr19	624717	A	T	ENST00000588649	ENSG00000099821	POLRMT	TRUE	FALSE
chr19	624718	C	A	ENST00000588649	ENSG00000099821	POLRMT	TRUE	FALSE
chr19	624718	C	G	ENST00000588649	ENSG00000099821	POLRMT	TRUE	FALSE
chr19	624718	C	T	ENST00000588649	ENSG00000099821	POLRMT	TRUE	FALSE
chr19	624721	T	A	ENST00000588649	ENSG00000099821	POLRMT	TRUE	TRUE
chr19	624725	A	C	ENST00000588649	ENSG00000099821	POLRMT	TRUE	TRUE
chr19	624725	A	T	ENST00000588649	ENSG00000099821	POLRMT	TRUE	TRUE
chr19	624745	T	A	ENST00000588649	ENSG00000099821	POLRMT	TRUE	TRUE
chr19	624772	G	A	ENST00000588649	ENSG00000099821	POLRMT	TRUE	TRUE
chr19	624796	T	A	ENST00000588649	ENSG00000099821	POLRMT	TRUE	TRUE
chr19	624802	T	A	ENST00000588649	ENSG00000099821	POLRMT	TRUE	TRUE
chr19	624814	T	A	ENST00000588649	ENSG00000099821	POLRMT	TRUE	TRUE
chr19	624835	C	A	ENST00000588649	ENSG00000099821	POLRMT	TRUE	TRUE
chr19	624838	C	A	ENST00000588649	ENSG00000099821	POLRMT	TRUE	TRUE
chr19	624868	G	A	ENST00000588649	ENSG00000099821	POLRMT	TRUE	TRUE
chr19	624874	T	A	ENST00000588649	ENSG00000099821	POLRMT	TRUE	TRUE
chr19	624883	C	A	ENST00000588649	ENSG00000099821	POLRMT	TRUE	TRUE
chr19	624886	G	A	ENST00000588649	ENSG00000099821	POLRMT	TRUE	TRUE
chr19	624895	G	A	ENST00000588649	ENSG00000099821	POLRMT	TRUE	TRUE
chr19	624898	C	A	ENST00000588649	ENSG00000099821	POLRMT	TRUE	TRUE
chr19	624902	A	T	ENST00000588649	ENSG00000099821	POLRMT	TRUE	TRUE
chr19	624906	C	A	ENST00000588649	ENSG00000099821	POLRMT	TRUE	FALSE
chr19	624906	C	G	ENST00000588649	ENSG00000099821	POLRMT	TRUE	FALSE
chr19	624906	C	T	ENST00000588649	ENSG00000099821	POLRMT	TRUE	FALSE
chr19	624907	T	A	ENST00000588649	ENSG00000099821	POLRMT	TRUE	FALSE
chr19	624907	T	C	ENST00000588649	ENSG00000099821	POLRMT	TRUE	FALSE
chr19	624907	T	G	ENST00000588649	ENSG00000099821	POLRMT	TRUE	FALSE
chr19	625122	A	C	ENST00000588649	ENSG00000099821	POLRMT	TRUE	FALSE
chr19	625122	A	G	ENST00000588649	ENSG00000099821	POLRMT	FALSE	FALSE
chr19	625122	A	T	ENST00000588649	ENSG00000099821	POLRMT	TRUE	FALSE
chr19	625123	C	A	ENST00000588649	ENSG00000099821	POLRMT	TRUE	FALSE
chr19	625123	C	G	ENST00000588649	ENSG00000099821	POLRMT	TRUE	FALSE
chr19	625123	C	T	ENST00000588649	ENSG00000099821	POLRMT	TRUE	FALSE
chr19	625128	C	A	ENST00000588649	ENSG00000099821	POLRMT	TRUE	TRUE
chr19	625146	G	A	ENST00000588649	ENSG00000099821	POLRMT	TRUE	TRUE
chr19	625152	G	A	ENST00000588649	ENSG00000099821	POLRMT	TRUE	TRUE
chr19	625162	G	T	ENST00000588649	ENSG00000099821	POLRMT	TRUE	TRUE
chr19	625167	G	A	ENST00000588649	ENSG00000099821	POLRMT	TRUE	TRUE
chr19	625180	A	C	ENST00000588649	ENSG00000099821	POLRMT	TRUE	TRUE
chr19	625180	A	T	ENST00000588649	ENSG00000099821	POLRMT	TRUE	TRUE
chr19	625202	A	T	ENST00000588649	ENSG00000099821	POLRMT	TRUE	TRUE
chr19	625215	T	A	ENST00000588649	ENSG00000099821	POLRMT	TRUE	TRUE
chr19	625226	A	C	ENST00000588649	ENSG00000099821	POLRMT	TRUE	TRUE
chr19	625226	A	T	ENST00000588649	ENSG00000099821	POLRMT	TRUE	TRUE
chr19	625231	A	C	ENST00000588649	ENSG00000099821	POLRMT	TRUE	TRUE
chr19	625231	A	T	ENST00000588649	ENSG00000099821	POLRMT	TRUE	TRUE
chr19	625242	C	A	ENST00000588649	ENSG00000099821	POLRMT	TRUE	TRUE
chr19	625245	T	A	ENST00000588649	ENSG00000099821	POLRMT	TRUE	TRUE
chr19	625255	C	A	ENST00000588649	ENSG00000099821	POLRMT	TRUE	FALSE
chr19	625255	C	G	ENST00000588649	ENSG00000099821	POLRMT	TRUE	FALSE
chr19	625255	C	T	ENST00000588649	ENSG00000099821	POLRMT	TRUE	FALSE
chr19	625256	T	A	ENST00000588649	ENSG00000099821	POLRMT	TRUE	FALSE
chr19	625256	T	C	ENST00000588649	ENSG00000099821	POLRMT	TRUE	FALSE
chr19	625256	T	G	ENST00000588649	ENSG00000099821	POLRMT	TRUE	FALSE
chr19	629538	A	C	ENST00000588649	ENSG00000099821	POLRMT	TRUE	FALSE
chr19	629538	A	G	ENST00000588649	ENSG00000099821	POLRMT	FALSE	FALSE
chr19	629538	A	T	ENST00000588649	ENSG00000099821	POLRMT	TRUE	FALSE
chr19	629539	C	A	ENST00000588649	ENSG00000099821	POLRMT	TRUE	FALSE
chr19	629539	C	G	ENST00000588649	ENSG00000099821	POLRMT	TRUE	FALSE
chr19	629539	C	T	ENST00000588649	ENSG00000099821	POLRMT	TRUE	FALSE
chr19	629542	G	A	ENST00000588649	ENSG00000099821	POLRMT	TRUE	TRUE
chr19	629549	C	T	ENST00000588649	ENSG00000099821	POLRMT	TRUE	TRUE
chr19	629550	C	T	ENST00000588649	ENSG00000099821	POLRMT	TRUE	TRUE
chr19	629570	G	C	ENST00000588649	ENSG00000099821	POLRMT	TRUE	TRUE
chr19	629570	G	T	ENST00000588649	ENSG00000099821	POLRMT	TRUE	TRUE
chr19	629593	T	A	ENST00000588649	ENSG00000099821	POLRMT	TRUE	TRUE
chr19	629599	T	A	ENST00000588649	ENSG00000099821	POLRMT	TRUE	TRUE
chr19	629602	G	A	ENST00000588649	ENSG00000099821	POLRMT
chr19	629608	G	A	ENST00000588649	ENSG00000099821	POLRMT
chr19	629650	G	A	ENST00000588649	ENSG00000099821	POLRMT
chr19	629663	G	T	ENST00000588649	ENSG00000099821	POLRMT
chr19	629666	G	T	ENST00000588649	ENSG00000099821	POLRMT
chr19	629671	T	A	ENST00000588649	ENSG00000099821	POLRMT
chr19	629692	G	A	ENST00000588649	ENSG00000099821	POLRMT
chr19	629695	G	A	ENST00000588649	ENSG00000099821	POLRMT
chr19	629698	G	A	ENST00000588649	ENSG00000099821	POLRMT
chr19	629703	G	C	ENST00000588649	ENSG00000099821	POLRMT
chr19	629703	G	T	ENST00000588649	ENSG00000099821	POLRMT
chr19	629710	G	A	ENST00000588649	ENSG00000099821	POLRMT
chr19	629716	G	A	ENST00000588649	ENSG00000099821	POLRMT
chr19	629718	G	T	ENST00000588649	ENSG00000099821	POLRMT
chr19	629725	G	A	ENST00000588649	ENSG00000099821	POLRMT
chr19	629730	G	T	ENST00000588649	ENSG00000099821	POLRMT
chr19	629740	G	A	ENST00000588649	ENSG00000099821	POLRMT
chr19	629743	C	A	ENST00000588649	ENSG00000099821	POLRMT
chr19	629761	T	A	ENST00000588649	ENSG00000099821	POLRMT
chr19	629773	C	A	ENST00000588649	ENSG00000099821	POLRMT
chr19	629776	G	A	ENST00000588649	ENSG00000099821	POLRMT
chr19	629794	G	A	ENST00000588649	ENSG00000099821	POLRMT
chr19	629797	C	A	ENST00000588649	ENSG00000099821	POLRMT
chr19	629800	C	A	ENST00000588649	ENSG00000099821	POLRMT
chr19	629801	C	T	ENST00000588649	ENSG00000099821	POLRMT
chr19	629802	C	T	ENST00000588649	ENSG00000099821	POLRMT
chr19	629812	C	A	ENST00000588649	ENSG00000099821	POLRMT
chr19	629821	G	A	ENST00000588649	ENSG00000099821	POLRMT
chr19	629828	G	T	ENST00000588649	ENSG00000099821	POLRMT
chr19	629836	C	A	ENST00000588649	ENSG00000099821	POLRMT
chr19	629840	G	T	ENST00000588649	ENSG00000099821	POLRMT
chr19	629854	G	A	ENST00000588649	ENSG00000099821	POLRMT
chr19	629857	T	A	ENST00000588649	ENSG00000099821	POLRMT
chr19	629875	C	A	ENST00000588649	ENSG00000099821	POLRMT
chr19	629881	G	A	ENST00000588649	ENSG00000099821	POLRMT
chr19	629902	T	A	ENST00000588649	ENSG00000099821	POLRMT
chr19	629908	C	A	ENST00000588649	ENSG00000099821	POLRMT
chr19	629917	G	A	ENST00000588649	ENSG00000099821	POLRMT
chr19	629929	G	A	ENST00000588649	ENSG00000099821	POLRMT
chr19	629935	T	A	ENST00000588649	ENSG00000099821	POLRMT
chr19	629941	T	A	ENST00000588649	ENSG00000099821	POLRMT
chr19	629943	A	T	ENST00000588649	ENSG00000099821	POLRMT
chr19	629950	G	A	ENST00000588649	ENSG00000099821	POLRMT
chr19	629962	G	A	ENST00000588649	ENSG00000099821	POLRMT
chr19	629965	G	A	ENST00000588649	ENSG00000099821	POLRMT
chr19	629974	T	A	ENST00000588649	ENSG00000099821	POLRMT
chr19	629980	T	A	ENST00000588649	ENSG00000099821	POLRMT
chr19	629983	C	A	ENST00000588649	ENSG00000099821	POLRMT
chr19	629992	T	A	ENST00000588649	ENSG00000099821	POLRMT
chr19	629996	C	T	ENST00000588649	ENSG00000099821	POLRMT
chr19	629997	C	T	ENST00000588649	ENSG00000099821	POLRMT
chr19	630005	A	T	ENST00000588649	ENSG00000099821	POLRMT
chr19	630028	T	A	ENST00000588649	ENSG00000099821	POLRMT
chr19	630040	G	A	ENST00000588649	ENSG00000099821	POLRMT
chr19	630046	T	A	ENST00000588649	ENSG00000099821	POLRMT
chr19	630058	G	A	ENST00000588649	ENSG00000099821	POLRMT
chr19	630073	C	A	ENST00000588649	ENSG00000099821	POLRMT
chr19	630080	A	T	ENST00000588649	ENSG00000099821	POLRMT
chr19	630085	C	A	ENST00000588649	ENSG00000099821	POLRMT
chr19	630124	C	A	ENST00000588649	ENSG00000099821	POLRMT	TRUE	TRUE
chr19	630126	G	T	ENST00000588649	ENSG00000099821	POLRMT	TRUE	TRUE
chr19	630136	C	A	ENST00000588649	ENSG00000099821	POLRMT	TRUE	TRUE
chr19	630142	G	A	ENST00000588649	ENSG00000099821	POLRMT	TRUE	TRUE
chr19	630148	G	A	ENST00000588649	ENSG00000099821	POLRMT	TRUE	TRUE
chr19	630163	G	A	ENST00000588649	ENSG00000099821	POLRMT	TRUE	TRUE
chr19	630169	C	A	ENST00000588649	ENSG00000099821	POLRMT	TRUE	FALSE
chr19	630169	C	G	ENST00000588649	ENSG00000099821	POLRMT	TRUE	FALSE
chr19	630169	C	T	ENST00000588649	ENSG00000099821	POLRMT	TRUE	FALSE
chr19	630170	T	A	ENST00000588649	ENSG00000099821	POLRMT	TRUE	FALSE
chr19	630170	T	C	ENST00000588649	ENSG00000099821	POLRMT	TRUE	FALSE
chr19	630170	T	G	ENST00000588649	ENSG00000099821	POLRMT	TRUE	FALSE
chr19	632832	A	C	ENST00000588649	ENSG00000099821	POLRMT	TRUE	FALSE
chr19	632832	A	G	ENST00000588649	ENSG00000099821	POLRMT	TRUE	FALSE
chr19	632832	A	T	ENST00000588649	ENSG00000099821	POLRMT	TRUE	FALSE
chr19	632833	C	A	ENST00000588649	ENSG00000099821	POLRMT	TRUE	FALSE
chr19	632833	C	G	ENST00000588649	ENSG00000099821	POLRMT	TRUE	FALSE
chr19	632833	C	T	ENST00000588649	ENSG00000099821	POLRMT	TRUE	FALSE
chr19	632837	C	A	ENST00000588649	ENSG00000099821	POLRMT	TRUE	TRUE
chr19	632846	C	A	ENST00000588649	ENSG00000099821	POLRMT	TRUE	TRUE
chr19	632856	C	T	ENST00000588649	ENSG00000099821	POLRMT	TRUE	TRUE
chr19	632857	C	T	ENST00000588649	ENSG00000099821	POLRMT	TRUE	TRUE
chr19	632864	T	A	ENST00000588649	ENSG00000099821	POLRMT	TRUE	TRUE
chr19	632876	G	A	ENST00000588649	ENSG00000099821	POLRMT	TRUE	TRUE
chr19	632882	G	A	ENST00000588649	ENSG00000099821	POLRMT	TRUE	TRUE
chr19	632885	C	A	ENST00000588649	ENSG00000099821	POLRMT	TRUE	TRUE
chr19	632888	G	A	ENST00000588649	ENSG00000099821	POLRMT	TRUE	TRUE
chr19	632902	G	T	ENST00000588649	ENSG00000099821	POLRMT	TRUE	TRUE
chr19	632919	G	T	ENST00000588649	ENSG00000099821	POLRMT	TRUE	TRUE
chr19	632939	C	A	ENST00000588649	ENSG00000099821	POLRMT	TRUE	FALSE
chr19	632939	C	G	ENST00000588649	ENSG00000099821	POLRMT	TRUE	FALSE
chr19	632939	C	T	ENST00000588649	ENSG00000099821	POLRMT	TRUE	FALSE
chr19	632940	T	A	ENST00000588649	ENSG00000099821	POLRMT	TRUE	FALSE
chr19	632940	T	C	ENST00000588649	ENSG00000099821	POLRMT	TRUE	FALSE
chr19	632940	T	G	ENST00000588649	ENSG00000099821	POLRMT	TRUE	FALSE
chr19	633423	A	C	ENST00000588649	ENSG00000099821	POLRMT	TRUE	FALSE
chr19	633423	A	G	ENST00000588649	ENSG00000099821	POLRMT	TRUE	FALSE
chr19	633423	A	T	ENST00000588649	ENSG00000099821	POLRMT	TRUE	FALSE
chr19	633424	C	A	ENST00000588649	ENSG00000099821	POLRMT	TRUE	FALSE
chr19	633424	C	G	ENST00000588649	ENSG00000099821	POLRMT	TRUE	FALSE
chr19	633424	C	T	ENST00000588649	ENSG00000099821	POLRMT	TRUE	FALSE
chr19	633428	C	A	ENST00000588649	ENSG00000099821	POLRMT	TRUE	TRUE
chr19	633431	T	A	ENST00000588649	ENSG00000099821	POLRMT	TRUE	TRUE
chr19	633443	C	A	ENST00000588649	ENSG00000099821	POLRMT	TRUE	FALSE
chr19	633453	G	T	ENST00000588649	ENSG00000099821	POLRMT	TRUE	FALSE
chr19	633470	G	A	ENST00000588649	ENSG00000099821	POLRMT	FALSE	FALSE
chr19	633473	T	A	ENST00000588649	ENSG00000099821	POLRMT	FALSE	FALSE
chr19	633488	C	A	ENST00000588649	ENSG00000099821	POLRMT	FALSE	FALSE
chr19	633495	C	T	ENST00000588649	ENSG00000099821	POLRMT	FALSE	FALSE
chr19	633496	C	T	ENST00000588649	ENSG00000099821	POLRMT	FALSE	FALSE
chr19	633498	G	T	ENST00000588649	ENSG00000099821	POLRMT	FALSE	FALSE
chr19	633508	G	T	ENST00000588649	ENSG00000099821	POLRMT	FALSE	FALSE
chr19	639942	G	A	ENST00000215530	ENSG00000070388	FGF22	FALSE	FALSE
chr19	639943	G	A	ENST00000215530	ENSG00000070388	FGF22	FALSE	FALSE
chr19	639957	G	A	ENST00000215530	ENSG00000070388	FGF22	FALSE	FALSE
chr19	639958	G	A	ENST00000215530	ENSG00000070388	FGF22	FALSE	FALSE
chr19	639989	G	T	ENST00000215530	ENSG00000070388	FGF22		FALSE
chr19	640005	C	A	ENST00000215530	ENSG00000070388	FGF22
chr19	640010	G	T	ENST00000215530	ENSG00000070388	FGF22
chr19	640024	C	A	ENST00000215530	ENSG00000070388	FGF22
chr19	640024	C	G	ENST00000215530	ENSG00000070388	FGF22
chr19	640034	G	T	ENST00000215530	ENSG00000070388	FGF22
chr19	640050	G	A	ENST00000215530	ENSG00000070388	FGF22
chr19	640051	G	A	ENST00000215530	ENSG00000070388	FGF22
chr19	640109	C	T	ENST00000215530	ENSG00000070388	FGF22
chr19	640122	G	A	ENST00000215530	ENSG00000070388	FGF22
chr19	640123	G	A	ENST00000215530	ENSG00000070388	FGF22
chr19	640133	C	T	ENST00000215530	ENSG00000070388	FGF22
chr19	640140	G	A	ENST00000215530	ENSG00000070388	FGF22	TRUE	FALSE
chr19	640140	G	C	ENST00000215530	ENSG00000070388	FGF22	TRUE	FALSE
chr19	640140	G	T	ENST00000215530	ENSG00000070388	FGF22	TRUE	FALSE
chr19	640141	T	A	ENST00000215530	ENSG00000070388	FGF22	TRUE	FALSE
chr19	640141	T	C	ENST00000215530	ENSG00000070388	FGF22	TRUE	FALSE
chr19	640141	T	G	ENST00000215530	ENSG00000070388	FGF22	TRUE	FALSE
chr19	643233	A	C	ENST00000215530	ENSG00000070388	FGF22	TRUE	FALSE
chr19	643233	A	G	ENST00000215530	ENSG00000070388	FGF22	TRUE	FALSE
chr19	643233	A	T	ENST00000215530	ENSG00000070388	FGF22	TRUE	FALSE
chr19	643234	G	A	ENST00000215530	ENSG00000070388	FGF22	TRUE	FALSE
chr19	643234	G	C	ENST00000215530	ENSG00000070388	FGF22	TRUE	FALSE
chr19	643234	G	T	ENST00000215530	ENSG00000070388	FGF22	TRUE	FALSE
chr19	643243	G	T	ENST00000215530	ENSG00000070388	FGF22
chr19	643279	A	T	ENST00000215530	ENSG00000070388	FGF22
chr19	643292	C	A	ENST00000215530	ENSG00000070388	FGF22		FALSE
chr19	643292	C	G	ENST00000215530	ENSG00000070388	FGF22		FALSE
chr19	643302	C	A	ENST00000215530	ENSG00000070388	FGF22		FALSE
chr19	643302	C	G	ENST00000215530	ENSG00000070388	FGF22		FALSE
chr19	643332	C	A	ENST00000215530	ENSG00000070388	FGF22		FALSE
chr19	643332	C	G	ENST00000215530	ENSG00000070388	FGF22		FALSE
chr19	643337	C	A	ENST00000215530	ENSG00000070388	FGF22		FALSE
chr19	643339	G	A	ENST00000215530	ENSG00000070388	FGF22	TRUE	FALSE
chr19	643339	G	C	ENST00000215530	ENSG00000070388	FGF22	TRUE	FALSE
chr19	643339	G	T	ENST00000215530	ENSG00000070388	FGF22	TRUE	FALSE
chr19	643340	T	A	ENST00000215530	ENSG00000070388	FGF22	TRUE	FALSE
chr19	643340	T	C	ENST00000215530	ENSG00000070388	FGF22	TRUE	FALSE
chr19	643340	T	G	ENST00000215530	ENSG00000070388	FGF22	TRUE	FALSE
chr19	643408	A	C	ENST00000215530	ENSG00000070388	FGF22	FALSE	FALSE
chr19	643408	A	G	ENST00000215530	ENSG00000070388	FGF22	FALSE	FALSE
chr19	643408	A	T	ENST00000215530	ENSG00000070388	FGF22	FALSE	FALSE
chr19	643409	G	A	ENST00000215530	ENSG00000070388	FGF22	FALSE	FALSE
chr19	643409	G	C	ENST00000215530	ENSG00000070388	FGF22	FALSE	FALSE
chr19	643409	G	T	ENST00000215530	ENSG00000070388	FGF22	FALSE	FALSE
chr19	643410	C	T	ENST00000215530	ENSG00000070388	FGF22		FALSE
chr19	643418	C	A	ENST00000215530	ENSG00000070388	FGF22		FALSE
chr19	643418	C	G	ENST00000215530	ENSG00000070388	FGF22		FALSE
chr19	643430	C	A	ENST00000215530	ENSG00000070388	FGF22		FALSE
chr19	643440	G	T	ENST00000215530	ENSG00000070388	FGF22		FALSE
chr19	643449	G	T	ENST00000215530	ENSG00000070388	FGF22
chr19	643452	G	T	ENST00000215530	ENSG00000070388	FGF22
chr19	643472	C	A	ENST00000215530	ENSG00000070388	FGF22
chr19	643472	C	G	ENST00000215530	ENSG00000070388	FGF22
chr19	643477	C	A	ENST00000215530	ENSG00000070388	FGF22
chr19	643477	C	G	ENST00000215530	ENSG00000070388	FGF22
chr19	643479	C	T	ENST00000215530	ENSG00000070388	FGF22
chr19	643486	G	A	ENST00000215530	ENSG00000070388	FGF22
chr19	643487	G	A	ENST00000215530	ENSG00000070388	FGF22
chr19	643500	C	T	ENST00000215530	ENSG00000070388	FGF22
chr19	643565	C	A	ENST00000215530	ENSG00000070388	FGF22
chr19	643565	C	G	ENST00000215530	ENSG00000070388	FGF22
chr19	648132	G	T	ENST00000292363	ENSG00000070423	RNF126	FALSE	FALSE
chr19	648151	C	A	ENST00000292363	ENSG00000070423	RNF126	FALSE	FALSE
chr19	648162	G	T	ENST00000292363	ENSG00000070423	RNF126	FALSE	FALSE
chr19	648177	G	T	ENST00000292363	ENSG00000070423	RNF126	FALSE	FALSE
chr19	648180	G	C	ENST00000292363	ENSG00000070423	RNF126	FALSE	FALSE
chr19	648180	G	T	ENST00000292363	ENSG00000070423	RNF126	FALSE	FALSE
chr19	648183	G	T	ENST00000292363	ENSG00000070423	RNF126	FALSE	FALSE
chr19	648186	G	T	ENST00000292363	ENSG00000070423	RNF126	FALSE	FALSE
chr19	648238	G	A	ENST00000292363	ENSG00000070423	RNF126	FALSE	FALSE
chr19	648241	C	A	ENST00000292363	ENSG00000070423	RNF126	FALSE	FALSE
chr19	648253	T	A	ENST00000292363	ENSG00000070423	RNF126	FALSE	FALSE
chr19	648256	G	A	ENST00000292363	ENSG00000070423	RNF126	FALSE	FALSE
chr19	648257	G	T	ENST00000292363	ENSG00000070423	RNF126	FALSE	FALSE
chr19	648266	G	T	ENST00000292363	ENSG00000070423	RNF126	FALSE	FALSE
chr19	648278	C	A	ENST00000292363	ENSG00000070423	RNF126	TRUE	FALSE
chr19	648278	C	G	ENST00000292363	ENSG00000070423	RNF126	TRUE	FALSE
chr19	648278	C	T	ENST00000292363	ENSG00000070423	RNF126	TRUE	FALSE
chr19	648279	T	A	ENST00000292363	ENSG00000070423	RNF126	TRUE	FALSE
chr19	648279	T	C	ENST00000292363	ENSG00000070423	RNF126	TRUE	FALSE
chr19	648279	T	G	ENST00000292363	ENSG00000070423	RNF126	TRUE	FALSE
chr19	648370	A	C	ENST00000292363	ENSG00000070423	RNF126	FALSE	FALSE
chr19	648370	A	G	ENST00000292363	ENSG00000070423	RNF126	FALSE	FALSE
chr19	648370	A	T	ENST00000292363	ENSG00000070423	RNF126	FALSE	FALSE
chr19	648371	C	A	ENST00000292363	ENSG00000070423	RNF126	TRUE	FALSE
chr19	648371	C	G	ENST00000292363	ENSG00000070423	RNF126	TRUE	FALSE
chr19	648371	C	T	ENST00000292363	ENSG00000070423	RNF126	TRUE	FALSE
chr19	648374	G	A	ENST00000292363	ENSG00000070423	RNF126
chr19	648377	C	A	ENST00000292363	ENSG00000070423	RNF126
chr19	648381	C	T	ENST00000292363	ENSG00000070423	RNF126
chr19	648382	C	T	ENST00000292363	ENSG00000070423	RNF126
chr19	648393	G	T	ENST00000292363	ENSG00000070423	RNF126
chr19	648417	G	T	ENST00000292363	ENSG00000070423	RNF126	FALSE	FALSE
chr19	648428	G	A	ENST00000292363	ENSG00000070423	RNF126	TRUE	TRUE
chr19	648440	C	A	ENST00000292363	ENSG00000070423	RNF126	TRUE	TRUE
chr19	648450	G	C	ENST00000292363	ENSG00000070423	RNF126	TRUE	TRUE
chr19	648450	G	T	ENST00000292363	ENSG00000070423	RNF126	TRUE	TRUE
chr19	648461	T	A	ENST00000292363	ENSG00000070423	RNF126	TRUE	TRUE
chr19	648462	G	T	ENST00000292363	ENSG00000070423	RNF126	TRUE	TRUE
chr19	648471	G	T	ENST00000292363	ENSG00000070423	RNF126	TRUE	TRUE
chr19	648476	C	A	ENST00000292363	ENSG00000070423	RNF126	TRUE	TRUE
chr19	648488	C	A	ENST00000292363	ENSG00000070423	RNF126	TRUE	FALSE
chr19	648488	C	G	ENST00000292363	ENSG00000070423	RNF126	TRUE	FALSE
chr19	648488	C	T	ENST00000292363	ENSG00000070423	RNF126	TRUE	FALSE
chr19	648489	T	A	ENST00000292363	ENSG00000070423	RNF126	TRUE	FALSE
chr19	648489	T	C	ENST00000292363	ENSG00000070423	RNF126	TRUE	FALSE
chr19	648489	T	G	ENST00000292363	ENSG00000070423	RNF126	TRUE	FALSE
chr19	648880	A	C	ENST00000292363	ENSG00000070423	RNF126	TRUE	FALSE
chr19	648880	A	G	ENST00000292363	ENSG00000070423	RNF126	TRUE	FALSE
chr19	648880	A	T	ENST00000292363	ENSG00000070423	RNF126	TRUE	FALSE
chr19	648881	C	A	ENST00000292363	ENSG00000070423	RNF126	TRUE	FALSE
chr19	648881	C	G	ENST00000292363	ENSG00000070423	RNF126	TRUE	FALSE
chr19	648881	C	T	ENST00000292363	ENSG00000070423	RNF126	TRUE	FALSE
chr19	648891	C	A	ENST00000292363	ENSG00000070423	RNF126
chr19	648894	C	A	ENST00000292363	ENSG00000070423	RNF126
chr19	648921	G	A	ENST00000292363	ENSG00000070423	RNF126
chr19	648927	T	A	ENST00000292363	ENSG00000070423	RNF126
chr19	648930	C	A	ENST00000292363	ENSG00000070423	RNF126
chr19	648933	T	A	ENST00000292363	ENSG00000070423	RNF126
chr19	648960	C	A	ENST00000292363	ENSG00000070423	RNF126
chr19	648966	G	A	ENST00000292363	ENSG00000070423	RNF126
chr19	648976	C	A	ENST00000292363	ENSG00000070423	RNF126	TRUE	FALSE
chr19	648976	C	G	ENST00000292363	ENSG00000070423	RNF126	TRUE	FALSE
chr19	648976	C	T	ENST00000292363	ENSG00000070423	RNF126	TRUE	FALSE
chr19	648977	T	A	ENST00000292363	ENSG00000070423	RNF126	TRUE	FALSE
chr19	648977	T	C	ENST00000292363	ENSG00000070423	RNF126	TRUE	FALSE
chr19	648977	T	G	ENST00000292363	ENSG00000070423	RNF126	TRUE	FALSE
chr19	649677	A	C	ENST00000292363	ENSG00000070423	RNF126	TRUE	FALSE
chr19	649677	A	G	ENST00000292363	ENSG00000070423	RNF126	TRUE	FALSE
chr19	649677	A	T	ENST00000292363	ENSG00000070423	RNF126	TRUE	FALSE
chr19	649678	C	A	ENST00000292363	ENSG00000070423	RNF126	TRUE	FALSE
chr19	649678	C	G	ENST00000292363	ENSG00000070423	RNF126	TRUE	FALSE
chr19	649678	C	T	ENST00000292363	ENSG00000070423	RNF126	TRUE	FALSE
chr19	649681	G	A	ENST00000292363	ENSG00000070423	RNF126	TRUE	TRUE
chr19	649712	C	T	ENST00000292363	ENSG00000070423	RNF126	TRUE	TRUE
chr19	649713	C	T	ENST00000292363	ENSG00000070423	RNF126	TRUE	TRUE
chr19	649718	G	C	ENST00000292363	ENSG00000070423	RNF126	TRUE	TRUE
chr19	649718	G	T	ENST00000292363	ENSG00000070423	RNF126	TRUE	TRUE
chr19	649734	G	C	ENST00000292363	ENSG00000070423	RNF126	TRUE	TRUE
chr19	649734	G	T	ENST00000292363	ENSG00000070423	RNF126	TRUE	TRUE
chr19	649747	C	A	ENST00000292363	ENSG00000070423	RNF126	TRUE	TRUE
chr19	649748	C	T	ENST00000292363	ENSG00000070423	RNF126	TRUE	TRUE
chr19	649749	C	A	ENST00000292363	ENSG00000070423	RNF126	TRUE	FALSE
chr19	649749	C	G	ENST00000292363	ENSG00000070423	RNF126	TRUE	FALSE
chr19	649749	C	T	ENST00000292363	ENSG00000070423	RNF126	TRUE	FALSE
chr19	649750	T	A	ENST00000292363	ENSG00000070423	RNF126	TRUE	FALSE
chr19	649750	T	C	ENST00000292363	ENSG00000070423	RNF126	TRUE	FALSE
chr19	649750	T	G	ENST00000292363	ENSG00000070423	RNF126	TRUE	FALSE
chr19	650232	A	C	ENST00000292363	ENSG00000070423	RNF126	TRUE	FALSE
chr19	650232	A	G	ENST00000292363	ENSG00000070423	RNF126	TRUE	FALSE
chr19	650232	A	T	ENST00000292363	ENSG00000070423	RNF126	TRUE	FALSE
chr19	650233	C	A	ENST00000292363	ENSG00000070423	RNF126	TRUE	FALSE
chr19	650233	C	G	ENST00000292363	ENSG00000070423	RNF126	TRUE	FALSE
chr19	650233	C	T	ENST00000292363	ENSG00000070423	RNF126	TRUE	FALSE
chr19	650234	C	T	ENST00000292363	ENSG00000070423	RNF126
chr19	650286	G	A	ENST00000292363	ENSG00000070423	RNF126
chr19	650289	G	A	ENST00000292363	ENSG00000070423	RNF126
chr19	650297	C	A	ENST00000292363	ENSG00000070423	RNF126	TRUE	FALSE
chr19	650297	C	G	ENST00000292363	ENSG00000070423	RNF126	TRUE	FALSE
chr19	650297	C	T	ENST00000292363	ENSG00000070423	RNF126	TRUE	FALSE
chr19	650298	T	A	ENST00000292363	ENSG00000070423	RNF126	TRUE	FALSE
chr19	650298	T	C	ENST00000292363	ENSG00000070423	RNF126	TRUE	FALSE
chr19	650298	T	G	ENST00000292363	ENSG00000070423	RNF126	TRUE	FALSE
chr19	651609	A	C	ENST00000292363	ENSG00000070423	RNF126	FALSE	FALSE
chr19	651609	A	G	ENST00000292363	ENSG00000070423	RNF126	FALSE	FALSE
chr19	651609	A	T	ENST00000292363	ENSG00000070423	RNF126	FALSE	FALSE
chr19	651610	C	A	ENST00000292363	ENSG00000070423	RNF126	FALSE	FALSE
chr19	651610	C	G	ENST00000292363	ENSG00000070423	RNF126	FALSE	FALSE
chr19	651610	C	T	ENST00000292363	ENSG00000070423	RNF126	FALSE	FALSE
chr19	651615	C	A	ENST00000292363	ENSG00000070423	RNF126
chr19	651633	C	A	ENST00000292363	ENSG00000070423	RNF126	TRUE	TRUE
chr19	651678	G	A	ENST00000292363	ENSG00000070423	RNF126	TRUE	TRUE
chr19	651681	G	A	ENST00000292363	ENSG00000070423	RNF126	TRUE	TRUE
chr19	651688	G	C	ENST00000292363	ENSG00000070423	RNF126	TRUE	TRUE
chr19	651688	G	T	ENST00000292363	ENSG00000070423	RNF126	TRUE	TRUE
chr19	651714	T	A	ENST00000292363	ENSG00000070423	RNF126	TRUE	TRUE
chr19	651717	C	A	ENST00000292363	ENSG00000070423	RNF126	TRUE	TRUE
chr19	651729	C	A	ENST00000292363	ENSG00000070423	RNF126	TRUE	TRUE
chr19	651753	G	A	ENST00000292363	ENSG00000070423	RNF126	TRUE	TRUE
chr19	651780	C	A	ENST00000292363	ENSG00000070423	RNF126	TRUE	TRUE
chr19	651813	G	A	ENST00000292363	ENSG00000070423	RNF126	TRUE	TRUE
chr19	651816	C	A	ENST00000292363	ENSG00000070423	RNF126	TRUE	TRUE
chr19	651817	G	C	ENST00000292363	ENSG00000070423	RNF126	TRUE	TRUE
chr19	651817	G	T	ENST00000292363	ENSG00000070423	RNF126	TRUE	TRUE
chr19	651825	G	A	ENST00000292363	ENSG00000070423	RNF126	TRUE	TRUE
chr19	651846	G	A	ENST00000292363	ENSG00000070423	RNF126	TRUE	TRUE
chr19	651856	C	A	ENST00000292363	ENSG00000070423	RNF126	TRUE	FALSE
chr19	651856	C	G	ENST00000292363	ENSG00000070423	RNF126	TRUE	FALSE
chr19	651856	C	T	ENST00000292363	ENSG00000070423	RNF126	TRUE	FALSE
chr19	651857	T	A	ENST00000292363	ENSG00000070423	RNF126	TRUE	FALSE
chr19	651857	T	C	ENST00000292363	ENSG00000070423	RNF126	TRUE	FALSE
chr19	651857	T	G	ENST00000292363	ENSG00000070423	RNF126	TRUE	FALSE
chr19	652231	A	C	ENST00000292363	ENSG00000070423	RNF126	TRUE	FALSE
chr19	652231	A	G	ENST00000292363	ENSG00000070423	RNF126	TRUE	FALSE
chr19	652231	A	T	ENST00000292363	ENSG00000070423	RNF126	TRUE	FALSE
chr19	652232	C	A	ENST00000292363	ENSG00000070423	RNF126	TRUE	FALSE
chr19	652232	C	G	ENST00000292363	ENSG00000070423	RNF126	TRUE	FALSE
chr19	652232	C	T	ENST00000292363	ENSG00000070423	RNF126	TRUE	FALSE
chr19	652235	C	A	ENST00000292363	ENSG00000070423	RNF126	TRUE	TRUE
chr19	652237	A	T	ENST00000292363	ENSG00000070423	RNF126	TRUE	TRUE
chr19	652253	G	A	ENST00000292363	ENSG00000070423	RNF126	TRUE	TRUE
chr19	652289	C	A	ENST00000292363	ENSG00000070423	RNF126	TRUE	TRUE
chr19	652297	C	A	ENST00000292363	ENSG00000070423	RNF126	TRUE	FALSE
chr19	652297	C	G	ENST00000292363	ENSG00000070423	RNF126	TRUE	FALSE
chr19	652297	C	T	ENST00000292363	ENSG00000070423	RNF126	TRUE	FALSE
chr19	652298	T	A	ENST00000292363	ENSG00000070423	RNF126	TRUE	FALSE
chr19	652298	T	C	ENST00000292363	ENSG00000070423	RNF126	TRUE	FALSE
chr19	652298	T	G	ENST00000292363	ENSG00000070423	RNF126	TRUE	FALSE
chr19	652824	A	C	ENST00000292363	ENSG00000070423	RNF126	TRUE	FALSE
chr19	652824	A	G	ENST00000292363	ENSG00000070423	RNF126	TRUE	FALSE
chr19	652824	A	T	ENST00000292363	ENSG00000070423	RNF126	TRUE	FALSE
chr19	652825	C	A	ENST00000292363	ENSG00000070423	RNF126	TRUE	FALSE
chr19	652825	C	G	ENST00000292363	ENSG00000070423	RNF126	TRUE	FALSE
chr19	652825	C	T	ENST00000292363	ENSG00000070423	RNF126	TRUE	FALSE
chr19	652833	C	A	ENST00000292363	ENSG00000070423	RNF126	TRUE	TRUE
chr19	652836	C	A	ENST00000292363	ENSG00000070423	RNF126	TRUE	TRUE
chr19	652845	C	A	ENST00000292363	ENSG00000070423	RNF126	TRUE	TRUE
chr19	652848	C	A	ENST00000292363	ENSG00000070423	RNF126	TRUE	TRUE
chr19	652863	C	A	ENST00000292363	ENSG00000070423	RNF126	TRUE	TRUE
chr19	652864	G	T	ENST00000292363	ENSG00000070423	RNF126	TRUE	TRUE
chr19	652869	T	A	ENST00000292363	ENSG00000070423	RNF126	TRUE	TRUE
chr19	652873	A	T	ENST00000292363	ENSG00000070423	RNF126	TRUE	TRUE
chr19	652879	A	C	ENST00000292363	ENSG00000070423	RNF126
chr19	652879	A	T	ENST00000292363	ENSG00000070423	RNF126	TRUE	TRUE
chr19	652885	C	A	ENST00000292363	ENSG00000070423	RNF126	TRUE	FALSE
chr19	652885	C	G	ENST00000292363	ENSG00000070423	RNF126	TRUE	FALSE
chr19	652885	C	T	ENST00000292363	ENSG00000070423	RNF126	TRUE	FALSE
chr19	652886	T	A	ENST00000292363	ENSG00000070423	RNF126	TRUE	FALSE
chr19	652886	T	C	ENST00000292363	ENSG00000070423	RNF126	TRUE	FALSE
chr19	652886	T	G	ENST00000292363	ENSG00000070423	RNF126	TRUE	FALSE
chr19	663045	A	C	ENST00000292363	ENSG00000070423	RNF126	TRUE	FALSE
chr19	663045	A	G	ENST00000292363	ENSG00000070423	RNF126	TRUE	FALSE
chr19	663045	A	T	ENST00000292363	ENSG00000070423	RNF126	TRUE	FALSE
chr19	663046	C	A	ENST00000292363	ENSG00000070423	RNF126	TRUE	FALSE
chr19	663046	C	G	ENST00000292363	ENSG00000070423	RNF126	TRUE	FALSE
chr19	663046	C	T	ENST00000292363	ENSG00000070423	RNF126	TRUE	FALSE
chr19	663067	C	A	ENST00000292363	ENSG00000070423	RNF126		FALSE
chr19	663074	G	T	ENST00000292363	ENSG00000070423	RNF126	FALSE	FALSE
chr19	663077	G	T	ENST00000292363	ENSG00000070423	RNF126	FALSE	FALSE
chr19	663083	G	T	ENST00000292363	ENSG00000070423	RNF126	FALSE	FALSE
chr19	663089	G	C	ENST00000292363	ENSG00000070423	RNF126	FALSE	FALSE
chr19	663089	G	T	ENST00000292363	ENSG00000070423	RNF126	FALSE	FALSE
chr19	663097	C	A	ENST00000292363	ENSG00000070423	RNF126	FALSE	FALSE
chr19	663108	G	T	ENST00000292363	ENSG00000070423	RNF126	FALSE	FALSE
chr19	663115	C	A	ENST00000292363	ENSG00000070423	RNF126	FALSE	FALSE
chr19	676452	G	A	ENST00000166139	ENSG00000070404	FSTL3	FALSE	FALSE
chr19	676453	G	A	ENST00000166139	ENSG00000070404	FSTL3	FALSE	FALSE
chr19	676464	G	A	ENST00000166139	ENSG00000070404	FSTL3	FALSE	FALSE
chr19	676465	G	A	ENST00000166139	ENSG00000070404	FSTL3	FALSE	FALSE
chr19	676479	G	A	ENST00000166139	ENSG00000070404	FSTL3		FALSE
chr19	676480	G	A	ENST00000166139	ENSG00000070404	FSTL3		FALSE
chr19	676509	C	A	ENST00000166139	ENSG00000070404	FSTL3
chr19	676527	G	A	ENST00000166139	ENSG00000070404	FSTL3	TRUE	FALSE
chr19	676527	G	C	ENST00000166139	ENSG00000070404	FSTL3	TRUE	FALSE
chr19	676527	G	T	ENST00000166139	ENSG00000070404	FSTL3	TRUE	FALSE
chr19	676528	T	A	ENST00000166139	ENSG00000070404	FSTL3	TRUE	FALSE
chr19	676528	T	C	ENST00000166139	ENSG00000070404	FSTL3	FALSE	FALSE
chr19	676528	T	G	ENST00000166139	ENSG00000070404	FSTL3	FALSE	FALSE
chr19	677790	A	C	ENST00000166139	ENSG00000070404	FSTL3	TRUE	FALSE
chr19	677790	A	G	ENST00000166139	ENSG00000070404	FSTL3	TRUE	FALSE
chr19	677790	A	T	ENST00000166139	ENSG00000070404	FSTL3	TRUE	FALSE
chr19	677791	G	A	ENST00000166139	ENSG00000070404	FSTL3	TRUE	FALSE
chr19	677791	G	C	ENST00000166139	ENSG00000070404	FSTL3	TRUE	FALSE
chr19	677791	G	T	ENST00000166139	ENSG00000070404	FSTL3	TRUE	FALSE
chr19	677802	C	A	ENST00000166139	ENSG00000070404	FSTL3	TRUE	TRUE
chr19	677804	G	A	ENST00000166139	ENSG00000070404	FSTL3	TRUE	TRUE
chr19	677805	G	A	ENST00000166139	ENSG00000070404	FSTL3	TRUE	TRUE
chr19	677809	C	T	ENST00000166139	ENSG00000070404	FSTL3	TRUE	TRUE
chr19	677812	C	T	ENST00000166139	ENSG00000070404	FSTL3	TRUE	TRUE
chr19	677818	C	T	ENST00000166139	ENSG00000070404	FSTL3	TRUE	TRUE
chr19	677821	G	T	ENST00000166139	ENSG00000070404	FSTL3	TRUE	TRUE
chr19	677832	C	A	ENST00000166139	ENSG00000070404	FSTL3	TRUE	TRUE
chr19	677845	C	T	ENST00000166139	ENSG00000070404	FSTL3	TRUE	TRUE
chr19	677866	G	T	ENST00000166139	ENSG00000070404	FSTL3	TRUE	TRUE
chr19	677871	C	A	ENST00000166139	ENSG00000070404	FSTL3	TRUE	TRUE
chr19	677874	T	A	ENST00000166139	ENSG00000070404	FSTL3	TRUE	TRUE
chr19	677900	G	A	ENST00000166139	ENSG00000070404	FSTL3	TRUE	TRUE
chr19	677901	G	A	ENST00000166139	ENSG00000070404	FSTL3	TRUE	TRUE
chr19	677926	A	T	ENST00000166139	ENSG00000070404	FSTL3	TRUE	TRUE
chr19	677948	T	A	ENST00000166139	ENSG00000070404	FSTL3	TRUE	TRUE
chr19	677964	C	A	ENST00000166139	ENSG00000070404	FSTL3	TRUE	TRUE
chr19	677973	C	A	ENST00000166139	ENSG00000070404	FSTL3	TRUE	TRUE
chr19	677974	A	T	ENST00000166139	ENSG00000070404	FSTL3	TRUE	TRUE
chr19	677978	G	A	ENST00000166139	ENSG00000070404	FSTL3	TRUE	FALSE
chr19	677978	G	C	ENST00000166139	ENSG00000070404	FSTL3	TRUE	FALSE
chr19	677978	G	T	ENST00000166139	ENSG00000070404	FSTL3	TRUE	FALSE
chr19	677979	T	A	ENST00000166139	ENSG00000070404	FSTL3	TRUE	FALSE
chr19	677979	T	C	ENST00000166139	ENSG00000070404	FSTL3	TRUE	FALSE
chr19	677979	T	G	ENST00000166139	ENSG00000070404	FSTL3	TRUE	FALSE
chr19	680272	A	C	ENST00000166139	ENSG00000070404	FSTL3	FALSE	FALSE
chr19	680272	A	G	ENST00000166139	ENSG00000070404	FSTL3	FALSE	FALSE
chr19	680272	A	T	ENST00000166139	ENSG00000070404	FSTL3	FALSE	FALSE
chr19	680273	G	A	ENST00000166139	ENSG00000070404	FSTL3	FALSE	FALSE
chr19	680273	G	C	ENST00000166139	ENSG00000070404	FSTL3	FALSE	FALSE
chr19	680273	G	T	ENST00000166139	ENSG00000070404	FSTL3	FALSE	FALSE
chr19	680277	C	A	ENST00000166139	ENSG00000070404	FSTL3
chr19	680281	C	A	ENST00000166139	ENSG00000070404	FSTL3
chr19	680291	G	T	ENST00000166139	ENSG00000070404	FSTL3
chr19	680296	C	A	ENST00000166139	ENSG00000070404	FSTL3
chr19	680306	A	T	ENST00000166139	ENSG00000070404	FSTL3
chr19	680314	C	A	ENST00000166139	ENSG00000070404	FSTL3
chr19	680341	C	A	ENST00000166139	ENSG00000070404	FSTL3
chr19	680342	G	T	ENST00000166139	ENSG00000070404	FSTL3
chr19	680347	C	A	ENST00000166139	ENSG00000070404	FSTL3
chr19	680359	C	A	ENST00000166139	ENSG00000070404	FSTL3
chr19	680361	C	A	ENST00000166139	ENSG00000070404	FSTL3
chr19	680381	C	T	ENST00000166139	ENSG00000070404	FSTL3
chr19	680389	C	A	ENST00000166139	ENSG00000070404	FSTL3
chr19	680394	C	A	ENST00000166139	ENSG00000070404	FSTL3
chr19	680394	C	G	ENST00000166139	ENSG00000070404	FSTL3
chr19	680410	C	A	ENST00000166139	ENSG00000070404	FSTL3
chr19	680410	C	G	ENST00000166139	ENSG00000070404	FSTL3
chr19	680417	G	T	ENST00000166139	ENSG00000070404	FSTL3
chr19	680422	C	A	ENST00000166139	ENSG00000070404	FSTL3
chr19	680423	G	T	ENST00000166139	ENSG00000070404	FSTL3
chr19	680443	C	A	ENST00000166139	ENSG00000070404	FSTL3
chr19	680473	C	A	ENST00000166139	ENSG00000070404	FSTL3
chr19	680473	C	G	ENST00000166139	ENSG00000070404	FSTL3
chr19	680485	C	A	ENST00000166139	ENSG00000070404	FSTL3
chr19	680489	A	T	ENST00000166139	ENSG00000070404	FSTL3
chr19	680490	G	A	ENST00000166139	ENSG00000070404	FSTL3	TRUE	FALSE
chr19	680490	G	C	ENST00000166139	ENSG00000070404	FSTL3	TRUE	FALSE
chr19	680490	G	T	ENST00000166139	ENSG00000070404	FSTL3	TRUE	FALSE
chr19	680491	T	A	ENST00000166139	ENSG00000070404	FSTL3	TRUE	FALSE
chr19	680491	T	C	ENST00000166139	ENSG00000070404	FSTL3	TRUE	FALSE
chr19	680491	T	G	ENST00000166139	ENSG00000070404	FSTL3	TRUE	FALSE
chr19	681331	A	C	ENST00000166139	ENSG00000070404	FSTL3	FALSE	FALSE
chr19	681331	A	G	ENST00000166139	ENSG00000070404	FSTL3	FALSE	FALSE
chr19	681331	A	T	ENST00000166139	ENSG00000070404	FSTL3	FALSE	FALSE
chr19	681332	G	A	ENST00000166139	ENSG00000070404	FSTL3	FALSE	FALSE
chr19	681332	G	C	ENST00000166139	ENSG00000070404	FSTL3	FALSE	FALSE
chr19	681332	G	T	ENST00000166139	ENSG00000070404	FSTL3	FALSE	FALSE
chr19	681340	T	A	ENST00000166139	ENSG00000070404	FSTL3	TRUE	TRUE
chr19	681341	G	T	ENST00000166139	ENSG00000070404	FSTL3	TRUE	TRUE
chr19	681355	C	A	ENST00000166139	ENSG00000070404	FSTL3	TRUE	TRUE
chr19	681365	C	T	ENST00000166139	ENSG00000070404	FSTL3	TRUE	TRUE
chr19	681369	C	A	ENST00000166139	ENSG00000070404	FSTL3	TRUE	TRUE
chr19	681373	C	A	ENST00000166139	ENSG00000070404	FSTL3	TRUE	TRUE
chr19	681383	C	T	ENST00000166139	ENSG00000070404	FSTL3	TRUE	TRUE
chr19	681403	C	A	ENST00000166139	ENSG00000070404	FSTL3	TRUE	TRUE
chr19	681412	T	A	ENST00000166139	ENSG00000070404	FSTL3	TRUE	TRUE
chr19	681413	C	T	ENST00000166139	ENSG00000070404	FSTL3	TRUE	TRUE
chr19	681427	C	A	ENST00000166139	ENSG00000070404	FSTL3	TRUE	TRUE
chr19	681449	C	T	ENST00000166139	ENSG00000070404	FSTL3	TRUE	TRUE
chr19	681452	G	T	ENST00000166139	ENSG00000070404	FSTL3	TRUE	TRUE
chr19	681460	C	A	ENST00000166139	ENSG00000070404	FSTL3	TRUE	TRUE
chr19	681481	C	A	ENST00000166139	ENSG00000070404	FSTL3	TRUE	TRUE
chr19	681481	C	G	ENST00000166139	ENSG00000070404	FSTL3	TRUE	TRUE
chr19	681489	C	A	ENST00000166139	ENSG00000070404	FSTL3	TRUE	TRUE
chr19	681493	C	A	ENST00000166139	ENSG00000070404	FSTL3	TRUE	TRUE
chr19	681503	C	T	ENST00000166139	ENSG00000070404	FSTL3	TRUE	TRUE
chr19	681514	C	A	ENST00000166139	ENSG00000070404	FSTL3	FALSE	FALSE
chr19	681556	C	A	ENST00000166139	ENSG00000070404	FSTL3	FALSE	FALSE
chr19	681561	G	A	ENST00000166139	ENSG00000070404	FSTL3	TRUE	FALSE
chr19	681561	G	C	ENST00000166139	ENSG00000070404	FSTL3	TRUE	FALSE
chr19	681561	G	T	ENST00000166139	ENSG00000070404	FSTL3	TRUE	FALSE
chr19	681562	T	A	ENST00000166139	ENSG00000070404	FSTL3	TRUE	FALSE
chr19	681562	T	C	ENST00000166139	ENSG00000070404	FSTL3	TRUE	FALSE
chr19	681562	T	G	ENST00000166139	ENSG00000070404	FSTL3	TRUE	FALSE
chr19	681648	A	C	ENST00000166139	ENSG00000070404	FSTL3	TRUE	FALSE
chr19	681648	A	G	ENST00000166139	ENSG00000070404	FSTL3	TRUE	FALSE
chr19	681648	A	T	ENST00000166139	ENSG00000070404	FSTL3	TRUE	FALSE
chr19	681649	G	A	ENST00000166139	ENSG00000070404	FSTL3	TRUE	FALSE
chr19	681649	G	C	ENST00000166139	ENSG00000070404	FSTL3	TRUE	FALSE
chr19	681649	G	T	ENST00000166139	ENSG00000070404	FSTL3	TRUE	FALSE
chr19	681658	G	T	ENST00000166139	ENSG00000070404	FSTL3	FALSE	FALSE
chr19	681661	G	T	ENST00000166139	ENSG00000070404	FSTL3	FALSE	FALSE
chr19	681676	G	T	ENST00000166139	ENSG00000070404	FSTL3	FALSE	FALSE
chr19	681685	G	T	ENST00000166139	ENSG00000070404	FSTL3	FALSE	FALSE
chr19	681688	G	T	ENST00000166139	ENSG00000070404	FSTL3	FALSE	FALSE
chr19	681691	G	T	ENST00000166139	ENSG00000070404	FSTL3	FALSE	FALSE
chr19	681694	G	T	ENST00000166139	ENSG00000070404	FSTL3	FALSE	FALSE
chr19	685727	C	A	ENST00000329267	ENSG00000185198	PRSS57	FALSE	FALSE
chr19	685730	C	A	ENST00000329267	ENSG00000185198	PRSS57	FALSE	FALSE
chr19	685766	G	A	ENST00000329267	ENSG00000185198	PRSS57	FALSE	FALSE
chr19	685791	C	T	ENST00000329267	ENSG00000185198	PRSS57	FALSE	FALSE
chr19	685792	C	T	ENST00000329267	ENSG00000185198	PRSS57	FALSE	FALSE
chr19	685797	C	T	ENST00000329267	ENSG00000185198	PRSS57	FALSE	FALSE
chr19	685798	C	T	ENST00000329267	ENSG00000185198	PRSS57	FALSE	FALSE
chr19	685820	G	A	ENST00000329267	ENSG00000185198	PRSS57	FALSE	FALSE
chr19	685824	G	C	ENST00000329267	ENSG00000185198	PRSS57	FALSE	FALSE
chr19	685824	G	T	ENST00000329267	ENSG00000185198	PRSS57	FALSE	FALSE
chr19	685841	T	A	ENST00000329267	ENSG00000185198	PRSS57	FALSE	FALSE
chr19	685851	G	T	ENST00000329267	ENSG00000185198	PRSS57	FALSE	FALSE
chr19	685854	C	T	ENST00000329267	ENSG00000185198	PRSS57	FALSE	FALSE
chr19	685855	C	T	ENST00000329267	ENSG00000185198	PRSS57	FALSE	FALSE
chr19	685864	G	T	ENST00000329267	ENSG00000185198	PRSS57	FALSE	FALSE
chr19	685896	G	T	ENST00000329267	ENSG00000185198	PRSS57	FALSE	FALSE
chr19	685913	C	A	ENST00000329267	ENSG00000185198	PRSS57	FALSE	FALSE
chr19	685923	C	A	ENST00000329267	ENSG00000185198	PRSS57	TRUE	FALSE
chr19	685923	C	G	ENST00000329267	ENSG00000185198	PRSS57	TRUE	FALSE
chr19	685923	C	T	ENST00000329267	ENSG00000185198	PRSS57	TRUE	FALSE
chr19	685924	T	A	ENST00000329267	ENSG00000185198	PRSS57	TRUE	FALSE
chr19	685924	T	C	ENST00000329267	ENSG00000185198	PRSS57	TRUE	FALSE
chr19	685924	T	G	ENST00000329267	ENSG00000185198	PRSS57	TRUE	FALSE
chr19	686923	A	C	ENST00000329267	ENSG00000185198	PRSS57	TRUE	FALSE
chr19	686923	A	G	ENST00000329267	ENSG00000185198	PRSS57	TRUE	FALSE
chr19	686923	A	T	ENST00000329267	ENSG00000185198	PRSS57	TRUE	FALSE
chr19	686924	C	A	ENST00000329267	ENSG00000185198	PRSS57	TRUE	FALSE
chr19	686924	C	G	ENST00000329267	ENSG00000185198	PRSS57	TRUE	FALSE
chr19	686924	C	T	ENST00000329267	ENSG00000185198	PRSS57	TRUE	FALSE
chr19	686926	G	T	ENST00000329267	ENSG00000185198	PRSS57	FALSE	FALSE
chr19	686928	G	T	ENST00000329267	ENSG00000185198	PRSS57	FALSE	FALSE
chr19	686942	T	A	ENST00000329267	ENSG00000185198	PRSS57	FALSE	FALSE
chr19	686964	G	T	ENST00000329267	ENSG00000185198	PRSS57	FALSE	FALSE
chr19	686993	T	A	ENST00000329267	ENSG00000185198	PRSS57	TRUE	TRUE
chr19	686994	C	T	ENST00000329267	ENSG00000185198	PRSS57	TRUE	TRUE
chr19	686995	C	T	ENST00000329267	ENSG00000185198	PRSS57	TRUE	TRUE
chr19	687006	G	T	ENST00000329267	ENSG00000185198	PRSS57	TRUE	TRUE
chr19	687029	G	A	ENST00000329267	ENSG00000185198	PRSS57	TRUE	TRUE
chr19	687035	T	A	ENST00000329267	ENSG00000185198	PRSS57	TRUE	TRUE
chr19	687041	C	A	ENST00000329267	ENSG00000185198	PRSS57	TRUE	TRUE
chr19	687050	C	A	ENST00000329267	ENSG00000185198	PRSS57	TRUE	TRUE
chr19	687062	C	A	ENST00000329267	ENSG00000185198	PRSS57	TRUE	TRUE
chr19	687065	C	A	ENST00000329267	ENSG00000185198	PRSS57	TRUE	TRUE
chr19	687084	C	T	ENST00000329267	ENSG00000185198	PRSS57	TRUE	TRUE
chr19	687085	C	T	ENST00000329267	ENSG00000185198	PRSS57	TRUE	TRUE
chr19	687099	G	T	ENST00000329267	ENSG00000185198	PRSS57	TRUE	TRUE
chr19	687134	T	A	ENST00000329267	ENSG00000185198	PRSS57	TRUE	TRUE
chr19	687189	C	A	ENST00000329267	ENSG00000185198	PRSS57	TRUE	FALSE
chr19	687189	C	G	ENST00000329267	ENSG00000185198	PRSS57	TRUE	FALSE
chr19	687189	C	T	ENST00000329267	ENSG00000185198	PRSS57	TRUE	FALSE
chr19	687190	T	A	ENST00000329267	ENSG00000185198	PRSS57	TRUE	FALSE
chr19	687190	T	C	ENST00000329267	ENSG00000185198	PRSS57	TRUE	FALSE
chr19	687190	T	G	ENST00000329267	ENSG00000185198	PRSS57	TRUE	FALSE
chr19	691856	A	C	ENST00000329267	ENSG00000185198	PRSS57	TRUE	FALSE
chr19	691856	A	G	ENST00000329267	ENSG00000185198	PRSS57	TRUE	FALSE
chr19	691856	A	T	ENST00000329267	ENSG00000185198	PRSS57	TRUE	FALSE
chr19	691857	C	A	ENST00000329267	ENSG00000185198	PRSS57	TRUE	FALSE
chr19	691857	C	G	ENST00000329267	ENSG00000185198	PRSS57	TRUE	FALSE
chr19	691857	C	T	ENST00000329267	ENSG00000185198	PRSS57	TRUE	FALSE
chr19	691867	G	T	ENST00000329267	ENSG00000185198	PRSS57
chr19	691897	G	C	ENST00000329267	ENSG00000185198	PRSS57
chr19	691897	G	T	ENST00000329267	ENSG00000185198	PRSS57
chr19	691938	G	A	ENST00000329267	ENSG00000185198	PRSS57
chr19	691941	G	A	ENST00000329267	ENSG00000185198	PRSS57
chr19	691950	C	A	ENST00000329267	ENSG00000185198	PRSS57
chr19	692003	C	A	ENST00000329267	ENSG00000185198	PRSS57	TRUE	FALSE
chr19	692003	C	G	ENST00000329267	ENSG00000185198	PRSS57	TRUE	FALSE
chr19	692003	C	T	ENST00000329267	ENSG00000185198	PRSS57	TRUE	FALSE
chr19	692004	T	A	ENST00000329267	ENSG00000185198	PRSS57	TRUE	FALSE
chr19	692004	T	C	ENST00000329267	ENSG00000185198	PRSS57	TRUE	FALSE
chr19	692004	T	G	ENST00000329267	ENSG00000185198	PRSS57	TRUE	FALSE
chr19	694812	A	C	ENST00000329267	ENSG00000185198	PRSS57	TRUE	FALSE
chr19	694812	A	G	ENST00000329267	ENSG00000185198	PRSS57	TRUE	FALSE
chr19	694812	A	T	ENST00000329267	ENSG00000185198	PRSS57	TRUE	FALSE
chr19	694813	C	A	ENST00000329267	ENSG00000185198	PRSS57	TRUE	FALSE
chr19	694813	C	G	ENST00000329267	ENSG00000185198	PRSS57	TRUE	FALSE
chr19	694813	C	T	ENST00000329267	ENSG00000185198	PRSS57	TRUE	FALSE
chr19	694815	T	A	ENST00000329267	ENSG00000185198	PRSS57	TRUE	TRUE
chr19	694825	G	T	ENST00000329267	ENSG00000185198	PRSS57	TRUE	TRUE
chr19	694838	G	T	ENST00000329267	ENSG00000185198	PRSS57	TRUE	TRUE
chr19	694846	C	T	ENST00000329267	ENSG00000185198	PRSS57	TRUE	TRUE
chr19	694847	C	T	ENST00000329267	ENSG00000185198	PRSS57	TRUE	TRUE
chr19	694857	G	A	ENST00000329267	ENSG00000185198	PRSS57	TRUE	TRUE
chr19	694872	C	A	ENST00000329267	ENSG00000185198	PRSS57	TRUE	TRUE
chr19	694873	G	T	ENST00000329267	ENSG00000185198	PRSS57	TRUE	TRUE
chr19	694884	G	A	ENST00000329267	ENSG00000185198	PRSS57	TRUE	TRUE
chr19	694909	G	C	ENST00000329267	ENSG00000185198	PRSS57	TRUE	TRUE
chr19	694909	G	T	ENST00000329267	ENSG00000185198	PRSS57	TRUE	TRUE
chr19	694935	C	A	ENST00000329267	ENSG00000185198	PRSS57	TRUE	TRUE
chr19	694953	G	A	ENST00000329267	ENSG00000185198	PRSS57	TRUE	TRUE
chr19	694960	C	T	ENST00000329267	ENSG00000185198	PRSS57	TRUE	TRUE
chr19	694961	C	T	ENST00000329267	ENSG00000185198	PRSS57	TRUE	TRUE
chr19	694968	C	A	ENST00000329267	ENSG00000185198	PRSS57	FALSE	FALSE
chr19	694968	C	G	ENST00000329267	ENSG00000185198	PRSS57	FALSE	FALSE
chr19	694968	C	T	ENST00000329267	ENSG00000185198	PRSS57	FALSE	FALSE
chr19	694969	T	A	ENST00000329267	ENSG00000185198	PRSS57	FALSE	FALSE
chr19	694969	T	C	ENST00000329267	ENSG00000185198	PRSS57	FALSE	FALSE
chr19	694969	T	G	ENST00000329267	ENSG00000185198	PRSS57	FALSE	FALSE
chr19	695350	A	C	ENST00000329267	ENSG00000185198	PRSS57	FALSE	FALSE
chr19	695350	A	G	ENST00000329267	ENSG00000185198	PRSS57	FALSE	FALSE
chr19	695350	A	T	ENST00000329267	ENSG00000185198	PRSS57	FALSE	FALSE
chr19	695351	C	A	ENST00000329267	ENSG00000185198	PRSS57	FALSE	FALSE
chr19	695351	C	G	ENST00000329267	ENSG00000185198	PRSS57	FALSE	FALSE
chr19	695351	C	T	ENST00000329267	ENSG00000185198	PRSS57	FALSE	FALSE
chr19	695361	T	A	ENST00000329267	ENSG00000185198	PRSS57		FALSE
chr19	695406	C	A	ENST00000329267	ENSG00000185198	PRSS57	FALSE	FALSE
chr19	695407	C	T	ENST00000329267	ENSG00000185198	PRSS57	FALSE	FALSE
chr19	695408	C	T	ENST00000329267	ENSG00000185198	PRSS57	FALSE	FALSE
chr19	695417	A	T	ENST00000329267	ENSG00000185198	PRSS57	FALSE	FALSE
chr19	709150	G	T	ENST00000338448	ENSG00000099864	PALM	FALSE	FALSE
chr19	709152	G	A	ENST00000338448	ENSG00000099864	PALM	FALSE	FALSE
chr19	709152	G	C	ENST00000338448	ENSG00000099864	PALM	FALSE	FALSE
chr19	709152	G	T	ENST00000338448	ENSG00000099864	PALM	FALSE	FALSE
chr19	709153	T	A	ENST00000338448	ENSG00000099864	PALM	FALSE	FALSE
chr19	709153	T	C	ENST00000338448	ENSG00000099864	PALM	FALSE	FALSE
chr19	709153	T	G	ENST00000338448	ENSG00000099864	PALM	FALSE	FALSE
chr19	726136	A	C	ENST00000338448	ENSG00000099864	PALM	TRUE	FALSE
chr19	726136	A	G	ENST00000338448	ENSG00000099864	PALM	TRUE	FALSE
chr19	726136	A	T	ENST00000338448	ENSG00000099864	PALM	TRUE	FALSE
chr19	726137	G	A	ENST00000338448	ENSG00000099864	PALM	TRUE	FALSE
chr19	726137	G	C	ENST00000338448	ENSG00000099864	PALM	TRUE	FALSE
chr19	726137	G	T	ENST00000338448	ENSG00000099864	PALM	TRUE	FALSE
chr19	726151	G	T	ENST00000338448	ENSG00000099864	PALM	FALSE	FALSE
chr19	726163	C	T	ENST00000338448	ENSG00000099864	PALM	FALSE	FALSE
chr19	726166	C	T	ENST00000338448	ENSG00000099864	PALM	FALSE	FALSE
chr19	726169	G	T	ENST00000338448	ENSG00000099864	PALM	FALSE	FALSE
chr19	726178	C	T	ENST00000338448	ENSG00000099864	PALM	FALSE	FALSE
chr19	726190	G	A	ENST00000338448	ENSG00000099864	PALM	TRUE	FALSE
chr19	726190	G	C	ENST00000338448	ENSG00000099864	PALM	TRUE	FALSE
chr19	726190	G	T	ENST00000338448	ENSG00000099864	PALM	TRUE	FALSE
chr19	726191	T	A	ENST00000338448	ENSG00000099864	PALM	TRUE	FALSE
chr19	726191	T	C	ENST00000338448	ENSG00000099864	PALM	TRUE	FALSE
chr19	726191	T	G	ENST00000338448	ENSG00000099864	PALM	TRUE	FALSE
chr19	727006	A	C	ENST00000338448	ENSG00000099864	PALM	TRUE	FALSE
chr19	727006	A	G	ENST00000338448	ENSG00000099864	PALM	TRUE	FALSE
chr19	727006	A	T	ENST00000338448	ENSG00000099864	PALM	TRUE	FALSE
chr19	727007	G	A	ENST00000338448	ENSG00000099864	PALM	TRUE	FALSE
chr19	727007	G	C	ENST00000338448	ENSG00000099864	PALM	TRUE	FALSE
chr19	727007	G	T	ENST00000338448	ENSG00000099864	PALM	TRUE	FALSE
chr19	727008	G	T	ENST00000338448	ENSG00000099864	PALM		FALSE
chr19	727011	A	T	ENST00000338448	ENSG00000099864	PALM		FALSE
chr19	727017	A	T	ENST00000338448	ENSG00000099864	PALM		FALSE
chr19	727023	C	T	ENST00000338448	ENSG00000099864	PALM		FALSE
chr19	727029	G	T	ENST00000338448	ENSG00000099864	PALM	TRUE	TRUE
chr19	727035	G	T	ENST00000338448	ENSG00000099864	PALM	TRUE	TRUE
chr19	727041	A	T	ENST00000338448	ENSG00000099864	PALM	TRUE	TRUE
chr19	727050	C	T	ENST00000338448	ENSG00000099864	PALM	TRUE	TRUE
chr19	727056	G	T	ENST00000338448	ENSG00000099864	PALM	TRUE	TRUE
chr19	727062	G	T	ENST00000338448	ENSG00000099864	PALM	TRUE	TRUE
chr19	727071	C	T	ENST00000338448	ENSG00000099864	PALM	TRUE	TRUE
chr19	727077	C	T	ENST00000338448	ENSG00000099864	PALM	TRUE	TRUE
chr19	727086	A	T	ENST00000338448	ENSG00000099864	PALM	TRUE	TRUE
chr19	727089	G	A	ENST00000338448	ENSG00000099864	PALM	TRUE	FALSE
chr19	727089	G	C	ENST00000338448	ENSG00000099864	PALM	TRUE	FALSE
chr19	727089	G	T	ENST00000338448	ENSG00000099864	PALM	TRUE	FALSE
chr19	727090	T	A	ENST00000338448	ENSG00000099864	PALM	TRUE	FALSE
chr19	727090	T	C	ENST00000338448	ENSG00000099864	PALM	FALSE	FALSE
chr19	727090	T	G	ENST00000338448	ENSG00000099864	PALM	TRUE	FALSE
chr19	727562	A	C	ENST00000338448	ENSG00000099864	PALM	TRUE	FALSE
chr19	727562	A	G	ENST00000338448	ENSG00000099864	PALM	TRUE	FALSE
chr19	727562	A	T	ENST00000338448	ENSG00000099864	PALM	TRUE	FALSE
chr19	727563	G	A	ENST00000338448	ENSG00000099864	PALM	TRUE	FALSE
chr19	727563	G	C	ENST00000338448	ENSG00000099864	PALM	TRUE	FALSE
chr19	727563	G	T	ENST00000338448	ENSG00000099864	PALM	TRUE	FALSE
chr19	727567	A	T	ENST00000338448	ENSG00000099864	PALM	TRUE	TRUE
chr19	727579	G	T	ENST00000338448	ENSG00000099864	PALM	TRUE	TRUE
chr19	727586	G	A	ENST00000338448	ENSG00000099864	PALM	TRUE	TRUE
chr19	727587	G	A	ENST00000338448	ENSG00000099864	PALM	TRUE	TRUE
chr19	727594	G	T	ENST00000338448	ENSG00000099864	PALM	TRUE	TRUE
chr19	727610	C	A	ENST00000338448	ENSG00000099864	PALM	TRUE	TRUE
chr19	727616	C	A	ENST00000338448	ENSG00000099864	PALM	TRUE	TRUE
chr19	727616	C	G	ENST00000338448	ENSG00000099864	PALM	TRUE	TRUE
chr19	727618	G	T	ENST00000338448	ENSG00000099864	PALM	TRUE	TRUE
chr19	727627	G	T	ENST00000338448	ENSG00000099864	PALM	TRUE	TRUE
chr19	727642	C	T	ENST00000338448	ENSG00000099864	PALM	TRUE	TRUE
chr19	727648	C	T	ENST00000338448	ENSG00000099864	PALM	TRUE	TRUE
chr19	727657	G	T	ENST00000338448	ENSG00000099864	PALM	TRUE	TRUE
chr19	727660	C	T	ENST00000338448	ENSG00000099864	PALM	TRUE	TRUE
chr19	727663	A	T	ENST00000338448	ENSG00000099864	PALM	TRUE	TRUE
chr19	727678	G	T	ENST00000338448	ENSG00000099864	PALM	TRUE	TRUE
chr19	727685	C	A	ENST00000338448	ENSG00000099864	PALM	TRUE	TRUE
chr19	727695	G	A	ENST00000338448	ENSG00000099864	PALM	TRUE	FALSE
chr19	727695	G	C	ENST00000338448	ENSG00000099864	PALM	TRUE	FALSE
chr19	727695	G	T	ENST00000338448	ENSG00000099864	PALM	TRUE	FALSE
chr19	727696	T	A	ENST00000338448	ENSG00000099864	PALM	TRUE	FALSE
chr19	727696	T	C	ENST00000338448	ENSG00000099864	PALM	TRUE	FALSE
chr19	727696	T	G	ENST00000338448	ENSG00000099864	PALM	TRUE	FALSE
chr19	731093	A	C	ENST00000338448	ENSG00000099864	PALM	TRUE	FALSE
chr19	731093	A	G	ENST00000338448	ENSG00000099864	PALM	TRUE	FALSE
chr19	731093	A	T	ENST00000338448	ENSG00000099864	PALM	TRUE	FALSE
chr19	731094	G	A	ENST00000338448	ENSG00000099864	PALM	TRUE	FALSE
chr19	731094	G	C	ENST00000338448	ENSG00000099864	PALM	TRUE	FALSE
chr19	731094	G	T	ENST00000338448	ENSG00000099864	PALM	TRUE	FALSE
chr19	731097	T	A	ENST00000338448	ENSG00000099864	PALM	TRUE	TRUE
chr19	731099	G	T	ENST00000338448	ENSG00000099864	PALM	TRUE	TRUE
chr19	731102	A	T	ENST00000338448	ENSG00000099864	PALM	TRUE	TRUE
chr19	731105	G	T	ENST00000338448	ENSG00000099864	PALM	TRUE	TRUE
chr19	731111	G	T	ENST00000338448	ENSG00000099864	PALM	TRUE	TRUE
chr19	731120	G	T	ENST00000338448	ENSG00000099864	PALM	TRUE	TRUE
chr19	731126	G	T	ENST00000338448	ENSG00000099864	PALM	TRUE	TRUE
chr19	731150	A	T	ENST00000338448	ENSG00000099864	PALM	TRUE	TRUE
chr19	731153	G	T	ENST00000338448	ENSG00000099864	PALM	TRUE	TRUE
chr19	731204	A	T	ENST00000338448	ENSG00000099864	PALM	TRUE	TRUE
chr19	731207	G	T	ENST00000338448	ENSG00000099864	PALM	TRUE	TRUE
chr19	731210	G	T	ENST00000338448	ENSG00000099864	PALM	TRUE	TRUE
chr19	731216	A	T	ENST00000338448	ENSG00000099864	PALM	TRUE	TRUE
chr19	731222	G	T	ENST00000338448	ENSG00000099864	PALM	TRUE	TRUE
chr19	731238	C	A	ENST00000338448	ENSG00000099864	PALM	TRUE	TRUE
chr19	731238	C	G	ENST00000338448	ENSG00000099864	PALM	TRUE	TRUE
chr19	731240	C	T	ENST00000338448	ENSG00000099864	PALM	TRUE	TRUE
chr19	731243	C	T	ENST00000338448	ENSG00000099864	PALM	TRUE	TRUE
chr19	731246	G	A	ENST00000338448	ENSG00000099864	PALM	TRUE	FALSE
chr19	731246	G	C	ENST00000338448	ENSG00000099864	PALM	TRUE	FALSE
chr19	731246	G	T	ENST00000338448	ENSG00000099864	PALM	TRUE	FALSE
chr19	731247	T	A	ENST00000338448	ENSG00000099864	PALM	TRUE	FALSE
chr19	731247	T	C	ENST00000338448	ENSG00000099864	PALM	FALSE	FALSE
chr19	731247	T	G	ENST00000338448	ENSG00000099864	PALM	TRUE	FALSE
chr19	734171	A	C	ENST00000338448	ENSG00000099864	PALM	TRUE	FALSE
chr19	734171	A	G	ENST00000338448	ENSG00000099864	PALM	TRUE	FALSE
chr19	734171	A	T	ENST00000338448	ENSG00000099864	PALM	TRUE	FALSE
chr19	734172	G	A	ENST00000338448	ENSG00000099864	PALM	TRUE	FALSE
chr19	734172	G	C	ENST00000338448	ENSG00000099864	PALM	TRUE	FALSE
chr19	734172	G	T	ENST00000338448	ENSG00000099864	PALM	TRUE	FALSE
chr19	734191	A	T	ENST00000338448	ENSG00000099864	PALM	TRUE	TRUE
chr19	734195	G	A	ENST00000338448	ENSG00000099864	PALM	TRUE	FALSE
chr19	734195	G	C	ENST00000338448	ENSG00000099864	PALM	TRUE	FALSE
chr19	734195	G	T	ENST00000338448	ENSG00000099864	PALM	TRUE	FALSE
chr19	734196	T	A	ENST00000338448	ENSG00000099864	PALM	TRUE	FALSE
chr19	734196	T	C	ENST00000338448	ENSG00000099864	PALM	TRUE	FALSE
chr19	734196	T	G	ENST00000338448	ENSG00000099864	PALM	TRUE	FALSE
chr19	736017	A	C	ENST00000338448	ENSG00000099864	PALM	TRUE	FALSE
chr19	736017	A	G	ENST00000338448	ENSG00000099864	PALM	TRUE	FALSE
chr19	736017	A	T	ENST00000338448	ENSG00000099864	PALM	TRUE	FALSE
chr19	736018	G	A	ENST00000338448	ENSG00000099864	PALM	TRUE	FALSE
chr19	736018	G	C	ENST00000338448	ENSG00000099864	PALM	TRUE	FALSE
chr19	736018	G	T	ENST00000338448	ENSG00000099864	PALM	TRUE	FALSE
chr19	736021	A	T	ENST00000338448	ENSG00000099864	PALM	TRUE	TRUE
chr19	736024	C	T	ENST00000338448	ENSG00000099864	PALM	TRUE	TRUE
chr19	736072	A	T	ENST00000338448	ENSG00000099864	PALM	TRUE	TRUE
chr19	736079	G	A	ENST00000338448	ENSG00000099864	PALM	TRUE	FALSE
chr19	736079	G	C	ENST00000338448	ENSG00000099864	PALM	TRUE	FALSE
chr19	736079	G	T	ENST00000338448	ENSG00000099864	PALM	TRUE	FALSE
chr19	736080	T	A	ENST00000338448	ENSG00000099864	PALM	TRUE	FALSE
chr19	736080	T	C	ENST00000338448	ENSG00000099864	PALM	TRUE	FALSE
chr19	736080	T	G	ENST00000338448	ENSG00000099864	PALM	TRUE	FALSE
chr19	740350	A	C	ENST00000338448	ENSG00000099864	PALM	TRUE	FALSE
chr19	740350	A	G	ENST00000338448	ENSG00000099864	PALM	TRUE	FALSE
chr19	740350	A	T	ENST00000338448	ENSG00000099864	PALM	TRUE	FALSE
chr19	740351	G	A	ENST00000338448	ENSG00000099864	PALM	TRUE	FALSE
chr19	740351	G	C	ENST00000338448	ENSG00000099864	PALM	TRUE	FALSE
chr19	740351	G	T	ENST00000338448	ENSG00000099864	PALM	TRUE	FALSE
chr19	740359	C	A	ENST00000338448	ENSG00000099864	PALM	TRUE	TRUE
chr19	740359	C	G	ENST00000338448	ENSG00000099864	PALM	TRUE	TRUE
chr19	740361	C	A	ENST00000338448	ENSG00000099864	PALM	TRUE	TRUE
chr19	740366	G	T	ENST00000338448	ENSG00000099864	PALM	TRUE	TRUE
chr19	740378	G	T	ENST00000338448	ENSG00000099864	PALM	TRUE	TRUE
chr19	740381	A	T	ENST00000338448	ENSG00000099864	PALM	TRUE	TRUE
chr19	740387	A	T	ENST00000338448	ENSG00000099864	PALM	TRUE	TRUE
chr19	740399	G	T	ENST00000338448	ENSG00000099864	PALM	TRUE	TRUE
chr19	740438	C	T	ENST00000338448	ENSG00000099864	PALM	FALSE	FALSE
chr19	740459	A	T	ENST00000338448	ENSG00000099864	PALM	FALSE	FALSE
chr19	740467	C	A	ENST00000338448	ENSG00000099864	PALM	FALSE	FALSE
chr19	740467	C	G	ENST00000338448	ENSG00000099864	PALM	FALSE	FALSE
chr19	740468	G	T	ENST00000338448	ENSG00000099864	PALM	FALSE	FALSE
chr19	740474	G	T	ENST00000338448	ENSG00000099864	PALM	FALSE	FALSE
chr19	740480	A	T	ENST00000338448	ENSG00000099864	PALM	FALSE	FALSE
chr19	740484	G	A	ENST00000338448	ENSG00000099864	PALM	TRUE	FALSE
chr19	740484	G	C	ENST00000338448	ENSG00000099864	PALM	TRUE	FALSE
chr19	740484	G	T	ENST00000338448	ENSG00000099864	PALM	TRUE	FALSE
chr19	740485	T	A	ENST00000338448	ENSG00000099864	PALM	TRUE	FALSE
chr19	740485	T	C	ENST00000338448	ENSG00000099864	PALM	FALSE	FALSE
chr19	740485	T	G	ENST00000338448	ENSG00000099864	PALM	TRUE	FALSE
chr19	746283	A	C	ENST00000338448	ENSG00000099864	PALM	TRUE	FALSE
chr19	746283	A	G	ENST00000338448	ENSG00000099864	PALM	TRUE	FALSE
chr19	746283	A	T	ENST00000338448	ENSG00000099864	PALM	TRUE	FALSE
chr19	746284	G	A	ENST00000338448	ENSG00000099864	PALM	TRUE	FALSE
chr19	746284	G	C	ENST00000338448	ENSG00000099864	PALM	TRUE	FALSE
chr19	746284	G	T	ENST00000338448	ENSG00000099864	PALM	TRUE	FALSE
chr19	746311	G	T	ENST00000338448	ENSG00000099864	PALM	FALSE	FALSE
chr19	746341	G	T	ENST00000338448	ENSG00000099864	PALM	FALSE	FALSE
chr19	746350	G	T	ENST00000338448	ENSG00000099864	PALM	FALSE	FALSE
chr19	746362	A	T	ENST00000338448	ENSG00000099864	PALM	FALSE	FALSE
chr19	746371	G	T	ENST00000338448	ENSG00000099864	PALM	FALSE	FALSE
chr19	746386	G	T	ENST00000338448	ENSG00000099864	PALM	FALSE	FALSE
chr19	746413	G	T	ENST00000338448	ENSG00000099864	PALM	FALSE	FALSE
chr19	746431	G	T	ENST00000338448	ENSG00000099864	PALM	FALSE	FALSE
chr19	746464	G	T	ENST00000338448	ENSG00000099864	PALM	FALSE	FALSE
chr19	746479	C	T	ENST00000338448	ENSG00000099864	PALM	FALSE	FALSE
chr19	746485	C	T	ENST00000338448	ENSG00000099864	PALM	FALSE	FALSE
chr19	746494	G	T	ENST00000338448	ENSG00000099864	PALM	FALSE	FALSE
chr19	746521	C	T	ENST00000338448	ENSG00000099864	PALM	FALSE	FALSE
chr19	746530	C	T	ENST00000338448	ENSG00000099864	PALM	FALSE	FALSE
chr19	746533	G	T	ENST00000338448	ENSG00000099864	PALM	FALSE	FALSE
chr19	746565	C	A	ENST00000338448	ENSG00000099864	PALM	FALSE	FALSE
chr19	746565	C	G	ENST00000338448	ENSG00000099864	PALM	FALSE	FALSE
chr19	746566	C	T	ENST00000338448	ENSG00000099864	PALM	FALSE	FALSE
chr19	746575	G	T	ENST00000338448	ENSG00000099864	PALM	FALSE	FALSE
chr19	746581	G	T	ENST00000338448	ENSG00000099864	PALM	FALSE	FALSE
chr19	746587	G	T	ENST00000338448	ENSG00000099864	PALM	FALSE	FALSE
chr19	746593	A	T	ENST00000338448	ENSG00000099864	PALM	FALSE	FALSE
chr19	746596	A	T	ENST00000338448	ENSG00000099864	PALM	FALSE	FALSE
chr19	746611	C	T	ENST00000338448	ENSG00000099864	PALM	FALSE	FALSE
chr19	746629	G	T	ENST00000338448	ENSG00000099864	PALM	FALSE	FALSE
chr19	746644	G	T	ENST00000338448	ENSG00000099864	PALM	FALSE	FALSE
chr19	746656	G	T	ENST00000338448	ENSG00000099864	PALM	FALSE	FALSE
chr19	746662	A	T	ENST00000338448	ENSG00000099864	PALM	FALSE	FALSE
chr19	746665	G	T	ENST00000338448	ENSG00000099864	PALM	FALSE	FALSE
chr19	746695	G	T	ENST00000338448	ENSG00000099864	PALM	FALSE	FALSE
chr19	746707	G	T	ENST00000338448	ENSG00000099864	PALM	FALSE	FALSE
chr19	746722	G	T	ENST00000338448	ENSG00000099864	PALM	FALSE	FALSE
chr19	746725	G	T	ENST00000338448	ENSG00000099864	PALM	FALSE	FALSE
chr19	746731	C	T	ENST00000338448	ENSG00000099864	PALM	FALSE	FALSE
chr19	746743	G	T	ENST00000338448	ENSG00000099864	PALM	FALSE	FALSE
chr19	746764	C	T	ENST00000338448	ENSG00000099864	PALM	FALSE	FALSE
chr19	746779	A	T	ENST00000338448	ENSG00000099864	PALM	FALSE	FALSE
chr19	746782	A	T	ENST00000338448	ENSG00000099864	PALM	FALSE	FALSE
chr19	746793	T	A	ENST00000338448	ENSG00000099864	PALM	FALSE	FALSE
chr19	746794	A	T	ENST00000338448	ENSG00000099864	PALM	FALSE	FALSE
chr19	746799	C	A	ENST00000338448	ENSG00000099864	PALM	FALSE	FALSE
chr19	746802	C	A	ENST00000338448	ENSG00000099864	PALM
chr19	751172	G	A	ENST00000215582	ENSG00000099812	MISP	FALSE	FALSE
chr19	751172	G	C	ENST00000215582	ENSG00000099812	MISP	FALSE	FALSE
chr19	751172	G	T	ENST00000215582	ENSG00000099812	MISP	FALSE	FALSE
chr19	751173	T	A	ENST00000215582	ENSG00000099812	MISP	FALSE	FALSE
chr19	751173	T	C	ENST00000215582	ENSG00000099812	MISP	FALSE	FALSE
chr19	751173	T	G	ENST00000215582	ENSG00000099812	MISP	FALSE	FALSE
chr19	756888	A	C	ENST00000215582	ENSG00000099812	MISP	TRUE	FALSE
chr19	756888	A	G	ENST00000215582	ENSG00000099812	MISP	TRUE	FALSE
chr19	756888	A	T	ENST00000215582	ENSG00000099812	MISP	TRUE	FALSE
chr19	756889	G	A	ENST00000215582	ENSG00000099812	MISP	TRUE	FALSE
chr19	756889	G	C	ENST00000215582	ENSG00000099812	MISP	TRUE	FALSE
chr19	756889	G	T	ENST00000215582	ENSG00000099812	MISP	TRUE	FALSE
chr19	756962	A	T	ENST00000215582	ENSG00000099812	MISP	FALSE	FALSE
chr19	756967	C	A	ENST00000215582	ENSG00000099812	MISP	FALSE	FALSE
chr19	756967	C	G	ENST00000215582	ENSG00000099812	MISP	FALSE	FALSE
chr19	756986	C	T	ENST00000215582	ENSG00000099812	MISP	FALSE	FALSE
chr19	757019	G	T	ENST00000215582	ENSG00000099812	MISP	TRUE	TRUE
chr19	757033	C	A	ENST00000215582	ENSG00000099812	MISP	TRUE	TRUE
chr19	757033	C	G	ENST00000215582	ENSG00000099812	MISP	TRUE	TRUE
chr19	757039	C	A	ENST00000215582	ENSG00000099812	MISP	TRUE	TRUE
chr19	757039	C	G	ENST00000215582	ENSG00000099812	MISP	TRUE	TRUE
chr19	757051	C	A	ENST00000215582	ENSG00000099812	MISP	TRUE	TRUE
chr19	757061	G	T	ENST00000215582	ENSG00000099812	MISP	TRUE	TRUE
chr19	757074	G	A	ENST00000215582	ENSG00000099812	MISP	TRUE	TRUE
chr19	757075	G	A	ENST00000215582	ENSG00000099812	MISP	TRUE	TRUE
chr19	757079	C	T	ENST00000215582	ENSG00000099812	MISP	TRUE	TRUE
chr19	757085	G	T	ENST00000215582	ENSG00000099812	MISP	TRUE	TRUE
chr19	757091	C	T	ENST00000215582	ENSG00000099812	MISP	TRUE	TRUE
chr19	757098	G	A	ENST00000215582	ENSG00000099812	MISP	TRUE	TRUE
chr19	757099	G	A	ENST00000215582	ENSG00000099812	MISP	TRUE	TRUE
chr19	757118	C	T	ENST00000215582	ENSG00000099812	MISP	TRUE	TRUE
chr19	757121	C	T	ENST00000215582	ENSG00000099812	MISP	TRUE	TRUE
chr19	757130	C	T	ENST00000215582	ENSG00000099812	MISP	TRUE	TRUE
chr19	757136	C	T	ENST00000215582	ENSG00000099812	MISP	TRUE	TRUE
chr19	757150	C	A	ENST00000215582	ENSG00000099812	MISP	TRUE	TRUE
chr19	757150	C	G	ENST00000215582	ENSG00000099812	MISP	TRUE	TRUE
chr19	757165	C	A	ENST00000215582	ENSG00000099812	MISP	TRUE	TRUE
chr19	757165	C	G	ENST00000215582	ENSG00000099812	MISP	TRUE	TRUE
chr19	757172	C	T	ENST00000215582	ENSG00000099812	MISP	TRUE	TRUE
chr19	757197	C	A	ENST00000215582	ENSG00000099812	MISP	TRUE	TRUE
chr19	757199	G	T	ENST00000215582	ENSG00000099812	MISP	TRUE	TRUE
chr19	757208	G	T	ENST00000215582	ENSG00000099812	MISP	TRUE	TRUE
chr19	757214	G	T	ENST00000215582	ENSG00000099812	MISP	TRUE	TRUE
chr19	757221	G	A	ENST00000215582	ENSG00000099812	MISP	TRUE	TRUE
chr19	757222	G	A	ENST00000215582	ENSG00000099812	MISP	TRUE	TRUE
chr19	757223	C	T	ENST00000215582	ENSG00000099812	MISP	TRUE	TRUE
chr19	757231	C	A	ENST00000215582	ENSG00000099812	MISP	TRUE	TRUE
chr19	757231	C	G	ENST00000215582	ENSG00000099812	MISP	TRUE	TRUE
chr19	757256	C	T	ENST00000215582	ENSG00000099812	MISP	TRUE	TRUE
chr19	757259	G	T	ENST00000215582	ENSG00000099812	MISP	TRUE	TRUE
chr19	757272	G	A	ENST00000215582	ENSG00000099812	MISP	TRUE	TRUE
chr19	757273	G	A	ENST00000215582	ENSG00000099812	MISP	TRUE	TRUE
chr19	757286	G	T	ENST00000215582	ENSG00000099812	MISP	TRUE	TRUE
chr19	757295	G	T	ENST00000215582	ENSG00000099812	MISP	TRUE	TRUE
chr19	757301	A	T	ENST00000215582	ENSG00000099812	MISP	TRUE	TRUE
chr19	757304	G	T	ENST00000215582	ENSG00000099812	MISP	TRUE	TRUE
chr19	757310	A	T	ENST00000215582	ENSG00000099812	MISP	TRUE	TRUE
chr19	757318	C	A	ENST00000215582	ENSG00000099812	MISP	TRUE	TRUE
chr19	757318	C	G	ENST00000215582	ENSG00000099812	MISP	TRUE	TRUE
chr19	757357	T	A	ENST00000215582	ENSG00000099812	MISP	TRUE	TRUE
chr19	757364	G	T	ENST00000215582	ENSG00000099812	MISP	TRUE	TRUE
chr19	757370	G	T	ENST00000215582	ENSG00000099812	MISP	TRUE	TRUE
chr19	757377	G	A	ENST00000215582	ENSG00000099812	MISP	TRUE	TRUE
chr19	757378	G	A	ENST00000215582	ENSG00000099812	MISP	TRUE	TRUE
chr19	757388	C	T	ENST00000215582	ENSG00000099812	MISP	TRUE	TRUE
chr19	757394	C	T	ENST00000215582	ENSG00000099812	MISP	TRUE	TRUE
chr19	757406	A	T	ENST00000215582	ENSG00000099812	MISP
chr19	757430	C	T	ENST00000215582	ENSG00000099812	MISP
chr19	757448	G	T	ENST00000215582	ENSG00000099812	MISP
chr19	757490	G	T	ENST00000215582	ENSG00000099812	MISP
chr19	757493	G	T	ENST00000215582	ENSG00000099812	MISP
chr19	757511	G	T	ENST00000215582	ENSG00000099812	MISP	TRUE	TRUE
chr19	757514	C	T	ENST00000215582	ENSG00000099812	MISP	TRUE	TRUE
chr19	757535	A	T	ENST00000215582	ENSG00000099812	MISP	TRUE	TRUE
chr19	757538	C	T	ENST00000215582	ENSG00000099812	MISP	TRUE	TRUE
chr19	757541	C	T	ENST00000215582	ENSG00000099812	MISP	TRUE	TRUE
chr19	757556	G	T	ENST00000215582	ENSG00000099812	MISP	TRUE	TRUE
chr19	757559	C	T	ENST00000215582	ENSG00000099812	MISP	TRUE	TRUE
chr19	757568	A	T	ENST00000215582	ENSG00000099812	MISP	TRUE	TRUE
chr19	757631	C	T	ENST00000215582	ENSG00000099812	MISP	TRUE	TRUE
chr19	757640	A	T	ENST00000215582	ENSG00000099812	MISP	TRUE	TRUE
chr19	757652	A	T	ENST00000215582	ENSG00000099812	MISP	TRUE	TRUE
chr19	757688	A	T	ENST00000215582	ENSG00000099812	MISP	TRUE	TRUE
chr19	757694	C	T	ENST00000215582	ENSG00000099812	MISP	TRUE	TRUE
chr19	757700	A	T	ENST00000215582	ENSG00000099812	MISP	TRUE	TRUE
chr19	757715	G	T	ENST00000215582	ENSG00000099812	MISP	TRUE	TRUE
chr19	757718	G	T	ENST00000215582	ENSG00000099812	MISP	TRUE	TRUE
chr19	757724	A	T	ENST00000215582	ENSG00000099812	MISP	TRUE	TRUE
chr19	757746	G	A	ENST00000215582	ENSG00000099812	MISP	TRUE	TRUE
chr19	757747	G	A	ENST00000215582	ENSG00000099812	MISP	TRUE	TRUE
chr19	757757	C	T	ENST00000215582	ENSG00000099812	MISP	TRUE	TRUE
chr19	757782	T	A	ENST00000215582	ENSG00000099812	MISP	TRUE	TRUE
chr19	757788	C	A	ENST00000215582	ENSG00000099812	MISP	TRUE	TRUE
chr19	757788	C	G	ENST00000215582	ENSG00000099812	MISP	TRUE	TRUE
chr19	757793	G	T	ENST00000215582	ENSG00000099812	MISP	TRUE	TRUE
chr19	757811	A	T	ENST00000215582	ENSG00000099812	MISP	TRUE	TRUE
chr19	757814	G	T	ENST00000215582	ENSG00000099812	MISP	TRUE	TRUE
chr19	757826	G	T	ENST00000215582	ENSG00000099812	MISP	TRUE	TRUE
chr19	757832	G	T	ENST00000215582	ENSG00000099812	MISP	TRUE	TRUE
chr19	757847	C	T	ENST00000215582	ENSG00000099812	MISP	TRUE	TRUE
chr19	757850	G	T	ENST00000215582	ENSG00000099812	MISP	TRUE	TRUE
chr19	757856	G	T	ENST00000215582	ENSG00000099812	MISP	TRUE	TRUE
chr19	757868	C	T	ENST00000215582	ENSG00000099812	MISP	TRUE	TRUE
chr19	757871	G	T	ENST00000215582	ENSG00000099812	MISP	TRUE	TRUE
chr19	757874	C	T	ENST00000215582	ENSG00000099812	MISP	TRUE	TRUE
chr19	757889	C	T	ENST00000215582	ENSG00000099812	MISP	TRUE	TRUE
chr19	757904	C	T	ENST00000215582	ENSG00000099812	MISP	TRUE	TRUE
chr19	757907	G	T	ENST00000215582	ENSG00000099812	MISP	TRUE	TRUE
chr19	757916	G	T	ENST00000215582	ENSG00000099812	MISP	TRUE	TRUE
chr19	757943	A	T	ENST00000215582	ENSG00000099812	MISP	TRUE	TRUE
chr19	757973	G	T	ENST00000215582	ENSG00000099812	MISP	TRUE	TRUE
chr19	757976	A	T	ENST00000215582	ENSG00000099812	MISP	TRUE	TRUE
chr19	757996	C	A	ENST00000215582	ENSG00000099812	MISP	TRUE	TRUE
chr19	757996	C	G	ENST00000215582	ENSG00000099812	MISP	TRUE	TRUE
chr19	758000	C	T	ENST00000215582	ENSG00000099812	MISP	TRUE	TRUE
chr19	758015	C	T	ENST00000215582	ENSG00000099812	MISP	TRUE	TRUE
chr19	758018	G	T	ENST00000215582	ENSG00000099812	MISP	TRUE	TRUE
chr19	758024	C	T	ENST00000215582	ENSG00000099812	MISP	TRUE	TRUE
chr19	758030	G	T	ENST00000215582	ENSG00000099812	MISP	TRUE	TRUE
chr19	758033	G	T	ENST00000215582	ENSG00000099812	MISP	TRUE	TRUE
chr19	758048	G	T	ENST00000215582	ENSG00000099812	MISP	TRUE	TRUE
chr19	758085	G	A	ENST00000215582	ENSG00000099812	MISP	TRUE	TRUE
chr19	758086	G	A	ENST00000215582	ENSG00000099812	MISP	TRUE	TRUE
chr19	758091	C	A	ENST00000215582	ENSG00000099812	MISP	TRUE	TRUE
chr19	758093	G	T	ENST00000215582	ENSG00000099812	MISP	TRUE	TRUE
chr19	758102	C	T	ENST00000215582	ENSG00000099812	MISP	TRUE	TRUE
chr19	758108	G	T	ENST00000215582	ENSG00000099812	MISP	TRUE	TRUE
chr19	758117	A	T	ENST00000215582	ENSG00000099812	MISP	TRUE	TRUE
chr19	758130	C	A	ENST00000215582	ENSG00000099812	MISP	TRUE	TRUE
chr19	758130	C	G	ENST00000215582	ENSG00000099812	MISP	TRUE	TRUE
chr19	758183	G	T	ENST00000215582	ENSG00000099812	MISP	TRUE	TRUE
chr19	758192	A	T	ENST00000215582	ENSG00000099812	MISP	TRUE	TRUE
chr19	758221	C	A	ENST00000215582	ENSG00000099812	MISP	TRUE	TRUE
chr19	758221	C	G	ENST00000215582	ENSG00000099812	MISP	TRUE	TRUE
chr19	758222	C	T	ENST00000215582	ENSG00000099812	MISP	TRUE	TRUE
chr19	758230	C	A	ENST00000215582	ENSG00000099812	MISP	TRUE	TRUE
chr19	758230	C	G	ENST00000215582	ENSG00000099812	MISP	TRUE	TRUE
chr19	758249	C	T	ENST00000215582	ENSG00000099812	MISP	TRUE	TRUE
chr19	758255	G	T	ENST00000215582	ENSG00000099812	MISP	TRUE	TRUE
chr19	758262	C	A	ENST00000215582	ENSG00000099812	MISP	TRUE	TRUE
chr19	758262	C	G	ENST00000215582	ENSG00000099812	MISP	TRUE	TRUE
chr19	758270	G	T	ENST00000215582	ENSG00000099812	MISP	TRUE	TRUE
chr19	758282	A	T	ENST00000215582	ENSG00000099812	MISP	TRUE	TRUE
chr19	758306	G	T	ENST00000215582	ENSG00000099812	MISP	TRUE	TRUE
chr19	758312	A	T	ENST00000215582	ENSG00000099812	MISP	TRUE	TRUE
chr19	758325	C	A	ENST00000215582	ENSG00000099812	MISP	TRUE	TRUE
chr19	758325	C	G	ENST00000215582	ENSG00000099812	MISP	TRUE	TRUE
chr19	758330	A	T	ENST00000215582	ENSG00000099812	MISP	TRUE	TRUE
chr19	758358	C	A	ENST00000215582	ENSG00000099812	MISP	TRUE	TRUE
chr19	758358	C	G	ENST00000215582	ENSG00000099812	MISP	TRUE	TRUE
chr19	758360	G	T	ENST00000215582	ENSG00000099812	MISP	TRUE	TRUE
chr19	758369	G	T	ENST00000215582	ENSG00000099812	MISP	TRUE	TRUE
chr19	758372	A	T	ENST00000215582	ENSG00000099812	MISP	TRUE	TRUE
chr19	758387	A	T	ENST00000215582	ENSG00000099812	MISP	TRUE	TRUE
chr19	758390	C	T	ENST00000215582	ENSG00000099812	MISP	TRUE	TRUE
chr19	758393	G	T	ENST00000215582	ENSG00000099812	MISP	TRUE	TRUE
chr19	758400	C	A	ENST00000215582	ENSG00000099812	MISP	TRUE	TRUE
chr19	758402	A	T	ENST00000215582	ENSG00000099812	MISP	TRUE	TRUE
chr19	758414	G	T	ENST00000215582	ENSG00000099812	MISP	TRUE	TRUE
chr19	758419	C	A	ENST00000215582	ENSG00000099812	MISP	TRUE	TRUE
chr19	758423	C	T	ENST00000215582	ENSG00000099812	MISP	TRUE	TRUE
chr19	758448	G	A	ENST00000215582	ENSG00000099812	MISP	TRUE	TRUE
chr19	758449	G	A	ENST00000215582	ENSG00000099812	MISP	TRUE	TRUE
chr19	758450	G	T	ENST00000215582	ENSG00000099812	MISP	TRUE	TRUE
chr19	758455	C	A	ENST00000215582	ENSG00000099812	MISP	TRUE	TRUE
chr19	758455	C	G	ENST00000215582	ENSG00000099812	MISP	TRUE	TRUE
chr19	758492	G	T	ENST00000215582	ENSG00000099812	MISP	TRUE	TRUE
chr19	758498	C	T	ENST00000215582	ENSG00000099812	MISP	TRUE	TRUE
chr19	758501	C	T	ENST00000215582	ENSG00000099812	MISP	TRUE	TRUE
chr19	758507	C	T	ENST00000215582	ENSG00000099812	MISP	TRUE	TRUE
chr19	758523	G	A	ENST00000215582	ENSG00000099812	MISP	TRUE	TRUE
chr19	758524	G	A	ENST00000215582	ENSG00000099812	MISP	TRUE	TRUE
chr19	758529	G	A	ENST00000215582	ENSG00000099812	MISP	TRUE	TRUE
chr19	758530	G	A	ENST00000215582	ENSG00000099812	MISP	TRUE	TRUE
chr19	758531	G	T	ENST00000215582	ENSG00000099812	MISP	TRUE	TRUE
chr19	758561	C	T	ENST00000215582	ENSG00000099812	MISP	TRUE	TRUE
chr19	758564	A	T	ENST00000215582	ENSG00000099812	MISP	TRUE	TRUE
chr19	758570	C	T	ENST00000215582	ENSG00000099812	MISP	TRUE	TRUE
chr19	758574	C	A	ENST00000215582	ENSG00000099812	MISP	TRUE	TRUE
chr19	758574	C	G	ENST00000215582	ENSG00000099812	MISP	TRUE	TRUE
chr19	758588	G	T	ENST00000215582	ENSG00000099812	MISP	TRUE	TRUE
chr19	758594	G	T	ENST00000215582	ENSG00000099812	MISP	TRUE	TRUE
chr19	758600	G	T	ENST00000215582	ENSG00000099812	MISP	TRUE	TRUE
chr19	758618	G	T	ENST00000215582	ENSG00000099812	MISP	TRUE	TRUE
chr19	758621	C	T	ENST00000215582	ENSG00000099812	MISP	TRUE	TRUE
chr19	758624	G	T	ENST00000215582	ENSG00000099812	MISP	TRUE	TRUE
chr19	758633	G	T	ENST00000215582	ENSG00000099812	MISP	TRUE	TRUE
chr19	758636	G	T	ENST00000215582	ENSG00000099812	MISP	TRUE	TRUE
chr19	758642	A	T	ENST00000215582	ENSG00000099812	MISP	TRUE	TRUE
chr19	758660	G	T	ENST00000215582	ENSG00000099812	MISP	TRUE	TRUE
chr19	758684	G	T	ENST00000215582	ENSG00000099812	MISP	TRUE	TRUE
chr19	758696	C	T	ENST00000215582	ENSG00000099812	MISP	TRUE	TRUE
chr19	758717	C	T	ENST00000215582	ENSG00000099812	MISP	TRUE	TRUE
chr19	758727	G	A	ENST00000215582	ENSG00000099812	MISP	TRUE	FALSE
chr19	758727	G	C	ENST00000215582	ENSG00000099812	MISP	TRUE	FALSE
chr19	758727	G	T	ENST00000215582	ENSG00000099812	MISP	TRUE	FALSE
chr19	758728	T	A	ENST00000215582	ENSG00000099812	MISP	TRUE	FALSE
chr19	758728	T	C	ENST00000215582	ENSG00000099812	MISP	TRUE	FALSE
chr19	758728	T	G	ENST00000215582	ENSG00000099812	MISP	TRUE	FALSE
chr19	759907	A	C	ENST00000215582	ENSG00000099812	MISP	TRUE	FALSE
chr19	759907	A	G	ENST00000215582	ENSG00000099812	MISP	TRUE	FALSE
chr19	759907	A	T	ENST00000215582	ENSG00000099812	MISP	TRUE	FALSE
chr19	759908	G	A	ENST00000215582	ENSG00000099812	MISP	TRUE	FALSE
chr19	759908	G	C	ENST00000215582	ENSG00000099812	MISP	TRUE	FALSE
chr19	759908	G	T	ENST00000215582	ENSG00000099812	MISP	TRUE	FALSE
chr19	759925	C	A	ENST00000215582	ENSG00000099812	MISP	TRUE	TRUE
chr19	759925	C	G	ENST00000215582	ENSG00000099812	MISP	TRUE	TRUE
chr19	759927	C	A	ENST00000215582	ENSG00000099812	MISP	TRUE	TRUE
chr19	759935	G	T	ENST00000215582	ENSG00000099812	MISP	TRUE	TRUE
chr19	759969	C	A	ENST00000215582	ENSG00000099812	MISP	TRUE	TRUE
chr19	759969	C	G	ENST00000215582	ENSG00000099812	MISP	TRUE	TRUE
chr19	759981	G	A	ENST00000215582	ENSG00000099812	MISP	TRUE	TRUE
chr19	759982	G	A	ENST00000215582	ENSG00000099812	MISP	TRUE	TRUE
chr19	759989	G	T	ENST00000215582	ENSG00000099812	MISP	TRUE	TRUE
chr19	760019	C	T	ENST00000215582	ENSG00000099812	MISP	TRUE	TRUE
chr19	760022	A	T	ENST00000215582	ENSG00000099812	MISP	TRUE	TRUE
chr19	760025	A	T	ENST00000215582	ENSG00000099812	MISP	TRUE	TRUE
chr19	760028	A	T	ENST00000215582	ENSG00000099812	MISP	FALSE	FALSE
chr19	760031	G	T	ENST00000215582	ENSG00000099812	MISP	FALSE	FALSE
chr19	760034	C	T	ENST00000215582	ENSG00000099812	MISP	FALSE	FALSE
chr19	760038	G	A	ENST00000215582	ENSG00000099812	MISP	FALSE	FALSE
chr19	760039	G	A	ENST00000215582	ENSG00000099812	MISP	FALSE	FALSE
chr19	760040	G	A	ENST00000215582	ENSG00000099812	MISP	TRUE	FALSE
chr19	760040	G	C	ENST00000215582	ENSG00000099812	MISP	TRUE	FALSE
chr19	760040	G	T	ENST00000215582	ENSG00000099812	MISP	TRUE	FALSE
chr19	760041	T	A	ENST00000215582	ENSG00000099812	MISP	TRUE	FALSE
chr19	760041	T	C	ENST00000215582	ENSG00000099812	MISP	TRUE	FALSE
chr19	760041	T	G	ENST00000215582	ENSG00000099812	MISP	TRUE	FALSE
chr19	761623	A	C	ENST00000215582	ENSG00000099812	MISP	TRUE	FALSE
chr19	761623	A	G	ENST00000215582	ENSG00000099812	MISP	TRUE	FALSE
chr19	761623	A	T	ENST00000215582	ENSG00000099812	MISP	TRUE	FALSE
chr19	761624	G	A	ENST00000215582	ENSG00000099812	MISP	TRUE	FALSE
chr19	761624	G	C	ENST00000215582	ENSG00000099812	MISP	TRUE	FALSE
chr19	761624	G	T	ENST00000215582	ENSG00000099812	MISP	TRUE	FALSE
chr19	761627	C	A	ENST00000215582	ENSG00000099812	MISP	FALSE	FALSE
chr19	761627	C	G	ENST00000215582	ENSG00000099812	MISP	FALSE	FALSE
chr19	761644	C	A	ENST00000215582	ENSG00000099812	MISP	FALSE	FALSE
chr19	761659	C	A	ENST00000215582	ENSG00000099812	MISP	FALSE	FALSE
chr19	761659	C	G	ENST00000215582	ENSG00000099812	MISP	FALSE	FALSE
chr19	761661	G	T	ENST00000215582	ENSG00000099812	MISP	FALSE	FALSE
chr19	761664	G	A	ENST00000215582	ENSG00000099812	MISP	TRUE	FALSE
chr19	761664	G	C	ENST00000215582	ENSG00000099812	MISP	TRUE	FALSE
chr19	761664	G	T	ENST00000215582	ENSG00000099812	MISP	TRUE	FALSE
chr19	761665	T	A	ENST00000215582	ENSG00000099812	MISP	TRUE	FALSE
chr19	761665	T	C	ENST00000215582	ENSG00000099812	MISP	FALSE	FALSE
chr19	761665	T	G	ENST00000215582	ENSG00000099812	MISP	TRUE	FALSE
chr19	763499	A	C	ENST00000215582	ENSG00000099812	MISP	TRUE	FALSE
chr19	763499	A	G	ENST00000215582	ENSG00000099812	MISP	TRUE	FALSE
chr19	763499	A	T	ENST00000215582	ENSG00000099812	MISP	TRUE	FALSE
chr19	763500	G	A	ENST00000215582	ENSG00000099812	MISP	TRUE	FALSE
chr19	763500	G	C	ENST00000215582	ENSG00000099812	MISP	TRUE	FALSE
chr19	763500	G	T	ENST00000215582	ENSG00000099812	MISP	TRUE	FALSE
chr19	763507	G	T	ENST00000215582	ENSG00000099812	MISP	FALSE	FALSE
chr19	763531	A	T	ENST00000215582	ENSG00000099812	MISP	FALSE	FALSE
chr19	763546	G	T	ENST00000215582	ENSG00000099812	MISP	FALSE	FALSE
chr19	763553	G	A	ENST00000215582	ENSG00000099812	MISP	FALSE	FALSE
chr19	763554	G	A	ENST00000215582	ENSG00000099812	MISP	FALSE	FALSE
chr19	763555	G	T	ENST00000215582	ENSG00000099812	MISP	FALSE	FALSE
chr19	763569	C	A	ENST00000215582	ENSG00000099812	MISP	FALSE	FALSE
chr19	763569	C	G	ENST00000215582	ENSG00000099812	MISP	FALSE	FALSE
chr19	763576	G	T	ENST00000215582	ENSG00000099812	MISP	FALSE	FALSE
chr19	763579	G	T	ENST00000215582	ENSG00000099812	MISP	FALSE	FALSE
chr19	797506	G	A	ENST00000356948	ENSG00000011304	PTBP1	TRUE	FALSE
chr19	797506	G	C	ENST00000356948	ENSG00000011304	PTBP1	TRUE	FALSE
chr19	797506	G	T	ENST00000356948	ENSG00000011304	PTBP1	TRUE	FALSE
chr19	797507	T	A	ENST00000356948	ENSG00000011304	PTBP1	TRUE	FALSE
chr19	797507	T	C	ENST00000356948	ENSG00000011304	PTBP1	TRUE	FALSE
chr19	797507	T	G	ENST00000356948	ENSG00000011304	PTBP1	TRUE	FALSE
chr19	799411	A	C	ENST00000356948	ENSG00000011304	PTBP1	TRUE	FALSE
chr19	799411	A	G	ENST00000356948	ENSG00000011304	PTBP1	TRUE	FALSE
chr19	799411	A	T	ENST00000356948	ENSG00000011304	PTBP1	TRUE	FALSE
chr19	799412	G	A	ENST00000356948	ENSG00000011304	PTBP1	TRUE	FALSE
chr19	799412	G	C	ENST00000356948	ENSG00000011304	PTBP1	TRUE	FALSE
chr19	799412	G	T	ENST00000356948	ENSG00000011304	PTBP1	TRUE	FALSE
chr19	799441	A	T	ENST00000356948	ENSG00000011304	PTBP1	FALSE	FALSE
chr19	799444	G	A	ENST00000356948	ENSG00000011304	PTBP1	TRUE	FALSE
chr19	799444	G	C	ENST00000356948	ENSG00000011304	PTBP1	TRUE	FALSE
chr19	799444	G	T	ENST00000356948	ENSG00000011304	PTBP1	TRUE	FALSE
chr19	799445	T	A	ENST00000356948	ENSG00000011304	PTBP1	TRUE	FALSE
chr19	799445	T	C	ENST00000356948	ENSG00000011304	PTBP1	TRUE	FALSE
chr19	799445	T	G	ENST00000356948	ENSG00000011304	PTBP1	TRUE	FALSE
chr19	803559	A	C	ENST00000356948	ENSG00000011304	PTBP1	TRUE	FALSE
chr19	803559	A	G	ENST00000356948	ENSG00000011304	PTBP1	TRUE	FALSE
chr19	803559	A	T	ENST00000356948	ENSG00000011304	PTBP1	TRUE	FALSE
chr19	803560	G	A	ENST00000356948	ENSG00000011304	PTBP1	TRUE	FALSE
chr19	803560	G	C	ENST00000356948	ENSG00000011304	PTBP1	TRUE	FALSE
chr19	803560	G	T	ENST00000356948	ENSG00000011304	PTBP1	TRUE	FALSE
chr19	803564	G	T	ENST00000356948	ENSG00000011304	PTBP1	FALSE	FALSE
chr19	803573	G	T	ENST00000356948	ENSG00000011304	PTBP1	FALSE	FALSE
chr19	803590	T	A	ENST00000356948	ENSG00000011304	PTBP1	TRUE	FALSE
chr19	803600	G	T	ENST00000356948	ENSG00000011304	PTBP1	TRUE	TRUE
chr19	803625	C	A	ENST00000356948	ENSG00000011304	PTBP1	TRUE	TRUE
chr19	803637	G	A	ENST00000356948	ENSG00000011304	PTBP1	TRUE	FALSE
chr19	803637	G	C	ENST00000356948	ENSG00000011304	PTBP1	TRUE	FALSE
chr19	803637	G	T	ENST00000356948	ENSG00000011304	PTBP1	TRUE	FALSE
chr19	803638	T	A	ENST00000356948	ENSG00000011304	PTBP1	TRUE	FALSE
chr19	803638	T	C	ENST00000356948	ENSG00000011304	PTBP1	TRUE	FALSE
chr19	803638	T	G	ENST00000356948	ENSG00000011304	PTBP1	TRUE	FALSE
chr19	804034	A	C	ENST00000356948	ENSG00000011304	PTBP1	TRUE	FALSE
chr19	804034	A	G	ENST00000356948	ENSG00000011304	PTBP1	TRUE	FALSE
chr19	804034	A	T	ENST00000356948	ENSG00000011304	PTBP1	TRUE	FALSE
chr19	804035	G	A	ENST00000356948	ENSG00000011304	PTBP1	TRUE	FALSE
chr19	804035	G	C	ENST00000356948	ENSG00000011304	PTBP1	TRUE	FALSE
chr19	804035	G	T	ENST00000356948	ENSG00000011304	PTBP1	TRUE	FALSE
chr19	804041	G	T	ENST00000356948	ENSG00000011304	PTBP1	TRUE	TRUE
chr19	804053	A	T	ENST00000356948	ENSG00000011304	PTBP1	TRUE	TRUE
chr19	804056	A	T	ENST00000356948	ENSG00000011304	PTBP1	TRUE	TRUE
chr19	804062	A	T	ENST00000356948	ENSG00000011304	PTBP1	TRUE	TRUE
chr19	804074	C	T	ENST00000356948	ENSG00000011304	PTBP1	TRUE	TRUE
chr19	804095	A	T	ENST00000356948	ENSG00000011304	PTBP1	TRUE	TRUE
chr19	804113	A	T	ENST00000356948	ENSG00000011304	PTBP1	TRUE	TRUE
chr19	804134	G	T	ENST00000356948	ENSG00000011304	PTBP1	TRUE	TRUE
chr19	804140	G	T	ENST00000356948	ENSG00000011304	PTBP1	TRUE	TRUE
chr19	804170	A	T	ENST00000356948	ENSG00000011304	PTBP1	TRUE	TRUE
chr19	804194	A	T	ENST00000356948	ENSG00000011304	PTBP1	TRUE	TRUE
chr19	804200	A	T	ENST00000356948	ENSG00000011304	PTBP1	TRUE	TRUE
chr19	804206	C	T	ENST00000356948	ENSG00000011304	PTBP1	TRUE	TRUE
chr19	804209	G	A	ENST00000356948	ENSG00000011304	PTBP1	TRUE	FALSE
chr19	804209	G	C	ENST00000356948	ENSG00000011304	PTBP1	TRUE	FALSE
chr19	804209	G	T	ENST00000356948	ENSG00000011304	PTBP1	TRUE	FALSE
chr19	804210	T	A	ENST00000356948	ENSG00000011304	PTBP1	TRUE	FALSE
chr19	804210	T	C	ENST00000356948	ENSG00000011304	PTBP1	TRUE	FALSE
chr19	804210	T	G	ENST00000356948	ENSG00000011304	PTBP1	TRUE	FALSE
chr19	804290	A	C	ENST00000356948	ENSG00000011304	PTBP1	TRUE	FALSE
chr19	804290	A	G	ENST00000356948	ENSG00000011304	PTBP1	TRUE	FALSE
chr19	804290	A	T	ENST00000356948	ENSG00000011304	PTBP1	TRUE	FALSE
chr19	804291	G	A	ENST00000356948	ENSG00000011304	PTBP1	TRUE	FALSE
chr19	804291	G	C	ENST00000356948	ENSG00000011304	PTBP1	TRUE	FALSE
chr19	804291	G	T	ENST00000356948	ENSG00000011304	PTBP1	TRUE	FALSE
chr19	804301	G	T	ENST00000356948	ENSG00000011304	PTBP1	TRUE	TRUE
chr19	804313	G	T	ENST00000356948	ENSG00000011304	PTBP1	TRUE	TRUE
chr19	804316	G	T	ENST00000356948	ENSG00000011304	PTBP1	TRUE	TRUE
chr19	804342	C	A	ENST00000356948	ENSG00000011304	PTBP1	TRUE	TRUE
chr19	804342	C	G	ENST00000356948	ENSG00000011304	PTBP1	TRUE	TRUE
chr19	804345	C	A	ENST00000356948	ENSG00000011304	PTBP1	TRUE	TRUE
chr19	804345	C	G	ENST00000356948	ENSG00000011304	PTBP1	TRUE	TRUE
chr19	804350	C	A	ENST00000356948	ENSG00000011304	PTBP1	TRUE	TRUE
chr19	804373	C	T	ENST00000356948	ENSG00000011304	PTBP1	TRUE	TRUE
chr19	804384	C	A	ENST00000356948	ENSG00000011304	PTBP1	TRUE	TRUE
chr19	804384	C	G	ENST00000356948	ENSG00000011304	PTBP1	TRUE	TRUE
chr19	804388	C	T	ENST00000356948	ENSG00000011304	PTBP1	TRUE	TRUE
chr19	804403	A	T	ENST00000356948	ENSG00000011304	PTBP1	TRUE	TRUE
chr19	804406	G	T	ENST00000356948	ENSG00000011304	PTBP1	TRUE	TRUE
chr19	804412	A	T	ENST00000356948	ENSG00000011304	PTBP1	TRUE	TRUE
chr19	804433	C	T	ENST00000356948	ENSG00000011304	PTBP1	TRUE	TRUE
chr19	804439	G	A	ENST00000356948	ENSG00000011304	PTBP1	TRUE	FALSE
chr19	804439	G	C	ENST00000356948	ENSG00000011304	PTBP1	TRUE	FALSE
chr19	804439	G	T	ENST00000356948	ENSG00000011304	PTBP1	TRUE	FALSE
chr19	804440	T	A	ENST00000356948	ENSG00000011304	PTBP1	TRUE	FALSE
chr19	804440	T	C	ENST00000356948	ENSG00000011304	PTBP1	TRUE	FALSE
chr19	804440	T	G	ENST00000356948	ENSG00000011304	PTBP1	TRUE	FALSE
chr19	804530	A	C	ENST00000356948	ENSG00000011304	PTBP1	TRUE	FALSE
chr19	804530	A	G	ENST00000356948	ENSG00000011304	PTBP1	TRUE	FALSE
chr19	804530	A	T	ENST00000356948	ENSG00000011304	PTBP1	TRUE	FALSE
chr19	804531	G	A	ENST00000356948	ENSG00000011304	PTBP1	TRUE	FALSE
chr19	804531	G	C	ENST00000356948	ENSG00000011304	PTBP1	TRUE	FALSE
chr19	804531	G	T	ENST00000356948	ENSG00000011304	PTBP1	TRUE	FALSE
chr19	804538	C	T	ENST00000356948	ENSG00000011304	PTBP1	TRUE	TRUE
chr19	804550	C	T	ENST00000356948	ENSG00000011304	PTBP1	TRUE	TRUE
chr19	804563	C	A	ENST00000356948	ENSG00000011304	PTBP1	TRUE	TRUE
chr19	804568	C	T	ENST00000356948	ENSG00000011304	PTBP1	TRUE	TRUE
chr19	804572	C	A	ENST00000356948	ENSG00000011304	PTBP1	TRUE	TRUE
chr19	804587	T	A	ENST00000356948	ENSG00000011304	PTBP1	TRUE	TRUE
chr19	804596	C	A	ENST00000356948	ENSG00000011304	PTBP1	TRUE	TRUE
chr19	804634	C	T	ENST00000356948	ENSG00000011304	PTBP1	TRUE	TRUE
chr19	804661	G	T	ENST00000356948	ENSG00000011304	PTBP1	TRUE	TRUE
chr19	804675	C	A	ENST00000356948	ENSG00000011304	PTBP1	TRUE	TRUE
chr19	804675	C	G	ENST00000356948	ENSG00000011304	PTBP1	TRUE	TRUE
chr19	804700	C	T	ENST00000356948	ENSG00000011304	PTBP1	TRUE	TRUE
chr19	804703	G	A	ENST00000356948	ENSG00000011304	PTBP1	TRUE	FALSE
chr19	804703	G	C	ENST00000356948	ENSG00000011304	PTBP1	TRUE	FALSE
chr19	804703	G	T	ENST00000356948	ENSG00000011304	PTBP1	TRUE	FALSE
chr19	804704	T	A	ENST00000356948	ENSG00000011304	PTBP1	TRUE	FALSE
chr19	804704	T	C	ENST00000356948	ENSG00000011304	PTBP1	TRUE	FALSE
chr19	804704	T	G	ENST00000356948	ENSG00000011304	PTBP1	TRUE	FALSE
chr19	804827	A	C	ENST00000356948	ENSG00000011304	PTBP1	TRUE	FALSE
chr19	804827	A	G	ENST00000356948	ENSG00000011304	PTBP1	TRUE	FALSE
chr19	804827	A	T	ENST00000356948	ENSG00000011304	PTBP1	TRUE	FALSE
chr19	804828	G	A	ENST00000356948	ENSG00000011304	PTBP1	TRUE	FALSE
chr19	804828	G	C	ENST00000356948	ENSG00000011304	PTBP1	TRUE	FALSE
chr19	804828	G	T	ENST00000356948	ENSG00000011304	PTBP1	TRUE	FALSE
chr19	804838	A	T	ENST00000356948	ENSG00000011304	PTBP1	TRUE	TRUE
chr19	804854	T	A	ENST00000356948	ENSG00000011304	PTBP1	TRUE	TRUE
chr19	804856	A	T	ENST00000356948	ENSG00000011304	PTBP1	TRUE	TRUE
chr19	804874	A	T	ENST00000356948	ENSG00000011304	PTBP1	TRUE	TRUE
chr19	804883	C	T	ENST00000356948	ENSG00000011304	PTBP1	TRUE	TRUE
chr19	804889	C	T	ENST00000356948	ENSG00000011304	PTBP1	TRUE	TRUE
chr19	804901	C	T	ENST00000356948	ENSG00000011304	PTBP1	TRUE	TRUE
chr19	804906	T	A	ENST00000356948	ENSG00000011304	PTBP1	TRUE	TRUE
chr19	804906	T	G	ENST00000356948	ENSG00000011304	PTBP1	TRUE	TRUE
chr19	804925	C	T	ENST00000356948	ENSG00000011304	PTBP1	TRUE	TRUE
chr19	804934	A	T	ENST00000356948	ENSG00000011304	PTBP1	TRUE	TRUE
chr19	804940	G	A	ENST00000356948	ENSG00000011304	PTBP1	TRUE	FALSE
chr19	804940	G	C	ENST00000356948	ENSG00000011304	PTBP1	TRUE	FALSE
chr19	804940	G	T	ENST00000356948	ENSG00000011304	PTBP1	TRUE	FALSE
chr19	804941	T	A	ENST00000356948	ENSG00000011304	PTBP1	TRUE	FALSE
chr19	804941	T	C	ENST00000356948	ENSG00000011304	PTBP1	TRUE	FALSE
chr19	804941	T	G	ENST00000356948	ENSG00000011304	PTBP1	TRUE	FALSE
chr19	805011	A	C	ENST00000356948	ENSG00000011304	PTBP1	TRUE	FALSE
chr19	805011	A	G	ENST00000356948	ENSG00000011304	PTBP1	TRUE	FALSE
chr19	805011	A	T	ENST00000356948	ENSG00000011304	PTBP1	TRUE	FALSE
chr19	805012	G	A	ENST00000356948	ENSG00000011304	PTBP1	TRUE	FALSE
chr19	805012	G	C	ENST00000356948	ENSG00000011304	PTBP1	TRUE	FALSE
chr19	805012	G	T	ENST00000356948	ENSG00000011304	PTBP1	TRUE	FALSE
chr19	805014	C	A	ENST00000356948	ENSG00000011304	PTBP1	TRUE	TRUE
chr19	805025	C	T	ENST00000356948	ENSG00000011304	PTBP1	TRUE	TRUE
chr19	805036	C	A	ENST00000356948	ENSG00000011304	PTBP1	TRUE	TRUE
chr19	805036	C	G	ENST00000356948	ENSG00000011304	PTBP1	TRUE	TRUE
chr19	805045	C	A	ENST00000356948	ENSG00000011304	PTBP1	TRUE	TRUE
chr19	805048	C	A	ENST00000356948	ENSG00000011304	PTBP1	TRUE	TRUE
chr19	805070	A	T	ENST00000356948	ENSG00000011304	PTBP1	TRUE	TRUE
chr19	805091	A	T	ENST00000356948	ENSG00000011304	PTBP1	TRUE	TRUE
chr19	805096	C	A	ENST00000356948	ENSG00000011304	PTBP1	TRUE	TRUE
chr19	805096	C	G	ENST00000356948	ENSG00000011304	PTBP1	TRUE	TRUE
chr19	805106	A	T	ENST00000356948	ENSG00000011304	PTBP1	TRUE	TRUE
chr19	805120	C	A	ENST00000356948	ENSG00000011304	PTBP1	TRUE	TRUE
chr19	805120	C	G	ENST00000356948	ENSG00000011304	PTBP1	TRUE	TRUE
chr19	805151	C	T	ENST00000356948	ENSG00000011304	PTBP1	TRUE	TRUE
chr19	805158	C	A	ENST00000356948	ENSG00000011304	PTBP1	TRUE	TRUE
chr19	805166	C	T	ENST00000356948	ENSG00000011304	PTBP1	TRUE	TRUE
chr19	805188	G	A	ENST00000356948	ENSG00000011304	PTBP1	TRUE	FALSE
chr19	805188	G	C	ENST00000356948	ENSG00000011304	PTBP1	TRUE	FALSE
chr19	805188	G	T	ENST00000356948	ENSG00000011304	PTBP1	TRUE	FALSE
chr19	805189	T	A	ENST00000356948	ENSG00000011304	PTBP1	TRUE	FALSE
chr19	805189	T	C	ENST00000356948	ENSG00000011304	PTBP1	TRUE	FALSE
chr19	805189	T	G	ENST00000356948	ENSG00000011304	PTBP1	TRUE	FALSE
chr19	805490	A	C	ENST00000356948	ENSG00000011304	PTBP1	TRUE	FALSE
chr19	805490	A	G	ENST00000356948	ENSG00000011304	PTBP1	TRUE	FALSE
chr19	805490	A	T	ENST00000356948	ENSG00000011304	PTBP1	TRUE	FALSE
chr19	805491	G	A	ENST00000356948	ENSG00000011304	PTBP1	TRUE	FALSE
chr19	805491	G	C	ENST00000356948	ENSG00000011304	PTBP1	TRUE	FALSE
chr19	805491	G	T	ENST00000356948	ENSG00000011304	PTBP1	TRUE	FALSE
chr19	805510	C	A	ENST00000356948	ENSG00000011304	PTBP1	TRUE	TRUE
chr19	805510	C	G	ENST00000356948	ENSG00000011304	PTBP1	TRUE	TRUE
chr19	805523	T	A	ENST00000356948	ENSG00000011304	PTBP1	TRUE	TRUE
chr19	805523	T	G	ENST00000356948	ENSG00000011304	PTBP1	TRUE	TRUE
chr19	805527	G	T	ENST00000356948	ENSG00000011304	PTBP1	TRUE	TRUE
chr19	805560	C	T	ENST00000356948	ENSG00000011304	PTBP1	TRUE	TRUE
chr19	805570	G	A	ENST00000356948	ENSG00000011304	PTBP1	FALSE	FALSE
chr19	805570	G	C	ENST00000356948	ENSG00000011304	PTBP1	FALSE	FALSE
chr19	805570	G	T	ENST00000356948	ENSG00000011304	PTBP1	FALSE	FALSE
chr19	805571	T	A	ENST00000356948	ENSG00000011304	PTBP1	FALSE	FALSE
chr19	805571	T	C	ENST00000356948	ENSG00000011304	PTBP1	FALSE	FALSE
chr19	805571	T	G	ENST00000356948	ENSG00000011304	PTBP1	FALSE	FALSE
chr19	806406	A	C	ENST00000356948	ENSG00000011304	PTBP1	TRUE	FALSE
chr19	806406	A	G	ENST00000356948	ENSG00000011304	PTBP1	TRUE	FALSE
chr19	806406	A	T	ENST00000356948	ENSG00000011304	PTBP1	TRUE	FALSE
chr19	806407	G	A	ENST00000356948	ENSG00000011304	PTBP1	TRUE	FALSE
chr19	806407	G	C	ENST00000356948	ENSG00000011304	PTBP1	TRUE	FALSE
chr19	806407	G	T	ENST00000356948	ENSG00000011304	PTBP1	TRUE	FALSE
chr19	806459	C	A	ENST00000356948	ENSG00000011304	PTBP1	TRUE	TRUE
chr19	806518	G	T	ENST00000356948	ENSG00000011304	PTBP1	TRUE	TRUE
chr19	806531	T	A	ENST00000356948	ENSG00000011304	PTBP1	TRUE	TRUE
chr19	806554	G	T	ENST00000356948	ENSG00000011304	PTBP1	TRUE	TRUE
chr19	806557	G	A	ENST00000356948	ENSG00000011304	PTBP1	TRUE	FALSE
chr19	806557	G	C	ENST00000356948	ENSG00000011304	PTBP1	TRUE	FALSE
chr19	806557	G	T	ENST00000356948	ENSG00000011304	PTBP1	TRUE	FALSE
chr19	806558	T	A	ENST00000356948	ENSG00000011304	PTBP1	TRUE	FALSE
chr19	806558	T	C	ENST00000356948	ENSG00000011304	PTBP1	TRUE	FALSE
chr19	806558	T	G	ENST00000356948	ENSG00000011304	PTBP1	TRUE	FALSE
chr19	807867	A	C	ENST00000356948	ENSG00000011304	PTBP1	FALSE	FALSE
chr19	807867	A	G	ENST00000356948	ENSG00000011304	PTBP1	FALSE	FALSE
chr19	807867	A	T	ENST00000356948	ENSG00000011304	PTBP1	FALSE	FALSE
chr19	807868	G	A	ENST00000356948	ENSG00000011304	PTBP1	FALSE	FALSE
chr19	807868	G	C	ENST00000356948	ENSG00000011304	PTBP1	FALSE	FALSE
chr19	807868	G	T	ENST00000356948	ENSG00000011304	PTBP1	FALSE	FALSE
chr19	807869	A	T	ENST00000356948	ENSG00000011304	PTBP1	TRUE	TRUE
chr19	807881	C	T	ENST00000356948	ENSG00000011304	PTBP1	TRUE	TRUE
chr19	807903	G	A	ENST00000356948	ENSG00000011304	PTBP1	FALSE	FALSE
chr19	807903	G	C	ENST00000356948	ENSG00000011304	PTBP1	FALSE	FALSE
chr19	807903	G	T	ENST00000356948	ENSG00000011304	PTBP1	FALSE	FALSE
chr19	807904	T	A	ENST00000356948	ENSG00000011304	PTBP1	FALSE	FALSE
chr19	807904	T	C	ENST00000356948	ENSG00000011304	PTBP1	FALSE	FALSE
chr19	807904	T	G	ENST00000356948	ENSG00000011304	PTBP1	FALSE	FALSE
chr19	808358	A	C	ENST00000356948	ENSG00000011304	PTBP1	TRUE	FALSE
chr19	808358	A	G	ENST00000356948	ENSG00000011304	PTBP1	TRUE	FALSE
chr19	808358	A	T	ENST00000356948	ENSG00000011304	PTBP1	TRUE	FALSE
chr19	808359	G	A	ENST00000356948	ENSG00000011304	PTBP1	TRUE	FALSE
chr19	808359	G	C	ENST00000356948	ENSG00000011304	PTBP1	TRUE	FALSE
chr19	808359	G	T	ENST00000356948	ENSG00000011304	PTBP1	TRUE	FALSE
chr19	808367	C	A	ENST00000356948	ENSG00000011304	PTBP1	TRUE	TRUE
chr19	808367	C	G	ENST00000356948	ENSG00000011304	PTBP1	TRUE	TRUE
chr19	808377	C	T	ENST00000356948	ENSG00000011304	PTBP1	TRUE	TRUE
chr19	808386	A	T	ENST00000356948	ENSG00000011304	PTBP1	TRUE	TRUE
chr19	808401	A	T	ENST00000356948	ENSG00000011304	PTBP1	TRUE	TRUE
chr19	808404	A	T	ENST00000356948	ENSG00000011304	PTBP1	TRUE	TRUE
chr19	808407	G	T	ENST00000356948	ENSG00000011304	PTBP1	TRUE	TRUE
chr19	808422	C	T	ENST00000356948	ENSG00000011304	PTBP1	TRUE	TRUE
chr19	808440	C	T	ENST00000356948	ENSG00000011304	PTBP1	TRUE	TRUE
chr19	808446	C	T	ENST00000356948	ENSG00000011304	PTBP1	TRUE	TRUE
chr19	808453	G	A	ENST00000356948	ENSG00000011304	PTBP1	TRUE	FALSE
chr19	808453	G	C	ENST00000356948	ENSG00000011304	PTBP1	TRUE	FALSE
chr19	808453	G	T	ENST00000356948	ENSG00000011304	PTBP1	TRUE	FALSE
chr19	808454	T	A	ENST00000356948	ENSG00000011304	PTBP1	TRUE	FALSE
chr19	808454	T	C	ENST00000356948	ENSG00000011304	PTBP1	TRUE	FALSE
chr19	808454	T	G	ENST00000356948	ENSG00000011304	PTBP1	TRUE	FALSE
chr19	808544	A	C	ENST00000356948	ENSG00000011304	PTBP1	TRUE	FALSE
chr19	808544	A	G	ENST00000356948	ENSG00000011304	PTBP1	TRUE	FALSE
chr19	808544	A	T	ENST00000356948	ENSG00000011304	PTBP1	TRUE	FALSE
chr19	808545	G	A	ENST00000356948	ENSG00000011304	PTBP1	TRUE	FALSE
chr19	808545	G	C	ENST00000356948	ENSG00000011304	PTBP1	TRUE	FALSE
chr19	808545	G	T	ENST00000356948	ENSG00000011304	PTBP1	TRUE	FALSE
chr19	808569	A	T	ENST00000356948	ENSG00000011304	PTBP1	TRUE	TRUE
chr19	808581	A	T	ENST00000356948	ENSG00000011304	PTBP1	TRUE	TRUE
chr19	808603	C	A	ENST00000356948	ENSG00000011304	PTBP1	TRUE	TRUE
chr19	808605	A	T	ENST00000356948	ENSG00000011304	PTBP1	TRUE	TRUE
chr19	808611	C	T	ENST00000356948	ENSG00000011304	PTBP1	TRUE	TRUE
chr19	808620	C	T	ENST00000356948	ENSG00000011304	PTBP1	TRUE	TRUE
chr19	808632	G	T	ENST00000356948	ENSG00000011304	PTBP1	TRUE	TRUE
chr19	808638	C	T	ENST00000356948	ENSG00000011304	PTBP1	TRUE	TRUE
chr19	808641	G	T	ENST00000356948	ENSG00000011304	PTBP1	TRUE	TRUE
chr19	808647	C	T	ENST00000356948	ENSG00000011304	PTBP1	TRUE	TRUE
chr19	808659	A	T	ENST00000356948	ENSG00000011304	PTBP1	TRUE	TRUE
chr19	808667	C	A	ENST00000356948	ENSG00000011304	PTBP1	TRUE	TRUE
chr19	808667	C	G	ENST00000356948	ENSG00000011304	PTBP1	TRUE	TRUE
chr19	808675	C	A	ENST00000356948	ENSG00000011304	PTBP1	TRUE	TRUE
chr19	808675	C	G	ENST00000356948	ENSG00000011304	PTBP1	TRUE	TRUE
chr19	808692	A	T	ENST00000356948	ENSG00000011304	PTBP1	TRUE	TRUE
chr19	808695	A	T	ENST00000356948	ENSG00000011304	PTBP1	TRUE	TRUE
chr19	808707	A	T	ENST00000356948	ENSG00000011304	PTBP1	TRUE	TRUE
chr19	808716	C	T	ENST00000356948	ENSG00000011304	PTBP1	TRUE	TRUE
chr19	808735	C	A	ENST00000356948	ENSG00000011304	PTBP1	TRUE	TRUE
chr19	808763	G	A	ENST00000356948	ENSG00000011304	PTBP1	TRUE	FALSE
chr19	808763	G	C	ENST00000356948	ENSG00000011304	PTBP1	TRUE	FALSE
chr19	808763	G	T	ENST00000356948	ENSG00000011304	PTBP1	TRUE	FALSE
chr19	808764	T	A	ENST00000356948	ENSG00000011304	PTBP1	TRUE	FALSE
chr19	808764	T	C	ENST00000356948	ENSG00000011304	PTBP1	TRUE	FALSE
chr19	808764	T	G	ENST00000356948	ENSG00000011304	PTBP1	TRUE	FALSE
chr19	810541	A	C	ENST00000356948	ENSG00000011304	PTBP1	TRUE	FALSE
chr19	810541	A	G	ENST00000356948	ENSG00000011304	PTBP1	TRUE	FALSE
chr19	810541	A	T	ENST00000356948	ENSG00000011304	PTBP1	TRUE	FALSE
chr19	810542	G	A	ENST00000356948	ENSG00000011304	PTBP1	TRUE	FALSE
chr19	810542	G	C	ENST00000356948	ENSG00000011304	PTBP1	TRUE	FALSE
chr19	810542	G	T	ENST00000356948	ENSG00000011304	PTBP1	TRUE	TRUE
chr19	810548	C	A	ENST00000356948	ENSG00000011304	PTBP1	TRUE	TRUE
chr19	810548	C	G	ENST00000356948	ENSG00000011304	PTBP1	TRUE	TRUE
chr19	810556	G	T	ENST00000356948	ENSG00000011304	PTBP1	TRUE	TRUE
chr19	810559	G	T	ENST00000356948	ENSG00000011304	PTBP1	TRUE	TRUE
chr19	810568	A	T	ENST00000356948	ENSG00000011304	PTBP1	TRUE	TRUE
chr19	810601	A	T	ENST00000356948	ENSG00000011304	PTBP1	FALSE	FALSE
chr19	810604	G	T	ENST00000356948	ENSG00000011304	PTBP1	FALSE	FALSE
chr19	810610	A	T	ENST00000356948	ENSG00000011304	PTBP1	FALSE	FALSE
chr19	810619	C	T	ENST00000356948	ENSG00000011304	PTBP1	FALSE	FALSE
chr19	810621	G	A	ENST00000356948	ENSG00000011304	PTBP1	TRUE	FALSE
chr19	810621	G	C	ENST00000356948	ENSG00000011304	PTBP1	TRUE	FALSE
chr19	810621	G	T	ENST00000356948	ENSG00000011304	PTBP1	TRUE	FALSE
chr19	810622	T	A	ENST00000356948	ENSG00000011304	PTBP1	TRUE	FALSE
chr19	810622	T	C	ENST00000356948	ENSG00000011304	PTBP1	TRUE	FALSE
chr19	810622	T	G	ENST00000356948	ENSG00000011304	PTBP1	TRUE	FALSE
chr19	810692	A	C	ENST00000356948	ENSG00000011304	PTBP1	TRUE	FALSE
chr19	810692	A	G	ENST00000356948	ENSG00000011304	PTBP1	TRUE	FALSE
chr19	810692	A	T	ENST00000356948	ENSG00000011304	PTBP1	TRUE	FALSE
chr19	810693	G	A	ENST00000356948	ENSG00000011304	PTBP1	TRUE	FALSE
chr19	810693	G	C	ENST00000356948	ENSG00000011304	PTBP1	TRUE	FALSE
chr19	810693	G	T	ENST00000356948	ENSG00000011304	PTBP1	TRUE	FALSE
chr19	810695	A	T	ENST00000356948	ENSG00000011304	PTBP1	FALSE	FALSE
chr19	810704	A	T	ENST00000356948	ENSG00000011304	PTBP1	FALSE	FALSE
chr19	810719	C	T	ENST00000356948	ENSG00000011304	PTBP1	FALSE	FALSE
chr19	810734	G	T	ENST00000356948	ENSG00000011304	PTBP1	FALSE	FALSE
chr19	810737	G	T	ENST00000356948	ENSG00000011304	PTBP1	FALSE	FALSE
chr19	810746	C	T	ENST00000356948	ENSG00000011304	PTBP1	FALSE	FALSE
chr19	810782	G	T	ENST00000356948	ENSG00000011304	PTBP1	FALSE	FALSE
chr19	810812	A	T	ENST00000356948	ENSG00000011304	PTBP1	FALSE	FALSE
chr19	812593	G	A	ENST00000520876	ENSG00000129951	PLPPR3	FALSE	FALSE
chr19	812599	T	A	ENST00000520876	ENSG00000129951	PLPPR3	FALSE	FALSE
chr19	812606	G	C	ENST00000520876	ENSG00000129951	PLPPR3	FALSE	FALSE
chr19	812606	G	T	ENST00000520876	ENSG00000129951	PLPPR3	FALSE	FALSE
chr19	812614	C	A	ENST00000520876	ENSG00000129951	PLPPR3	FALSE	FALSE
chr19	812620	C	A	ENST00000520876	ENSG00000129951	PLPPR3	FALSE	FALSE
chr19	812626	C	A	ENST00000520876	ENSG00000129951	PLPPR3	FALSE	FALSE
chr19	812632	C	A	ENST00000520876	ENSG00000129951	PLPPR3	FALSE	FALSE
chr19	812638	C	A	ENST00000520876	ENSG00000129951	PLPPR3	FALSE	FALSE
chr19	812680	C	A	ENST00000520876	ENSG00000129951	PLPPR3	FALSE	FALSE
chr19	812734	C	A	ENST00000520876	ENSG00000129951	PLPPR3
chr19	812779	C	A	ENST00000520876	ENSG00000129951	PLPPR3
chr19	812782	C	A	ENST00000520876	ENSG00000129951	PLPPR3
chr19	812785	G	A	ENST00000520876	ENSG00000129951	PLPPR3
chr19	812802	G	T	ENST00000520876	ENSG00000129951	PLPPR3
chr19	812805	G	T	ENST00000520876	ENSG00000129951	PLPPR3
chr19	812830	T	A	ENST00000520876	ENSG00000129951	PLPPR3
chr19	812869	C	A	ENST00000520876	ENSG00000129951	PLPPR3
chr19	812870	G	C	ENST00000520876	ENSG00000129951	PLPPR3
chr19	812870	G	T	ENST00000520876	ENSG00000129951	PLPPR3
chr19	812887	C	A	ENST00000520876	ENSG00000129951	PLPPR3
chr19	812893	T	A	ENST00000520876	ENSG00000129951	PLPPR3
chr19	812914	T	A	ENST00000520876	ENSG00000129951	PLPPR3
chr19	812915	C	T	ENST00000520876	ENSG00000129951	PLPPR3
chr19	812916	C	T	ENST00000520876	ENSG00000129951	PLPPR3
chr19	812920	C	A	ENST00000520876	ENSG00000129951	PLPPR3
chr19	812921	C	T	ENST00000520876	ENSG00000129951	PLPPR3
chr19	812922	C	T	ENST00000520876	ENSG00000129951	PLPPR3
chr19	812940	G	T	ENST00000520876	ENSG00000129951	PLPPR3
chr19	813009	G	T	ENST00000520876	ENSG00000129951	PLPPR3	FALSE	FALSE
chr19	813015	G	T	ENST00000520876	ENSG00000129951	PLPPR3	FALSE	FALSE
chr19	813020	G	C	ENST00000520876	ENSG00000129951	PLPPR3	FALSE	FALSE
chr19	813020	G	T	ENST00000520876	ENSG00000129951	PLPPR3	FALSE	FALSE
chr19	813025	G	A	ENST00000520876	ENSG00000129951	PLPPR3	FALSE	FALSE
chr19	813027	G	T	ENST00000520876	ENSG00000129951	PLPPR3	FALSE	FALSE
chr19	813051	G	T	ENST00000520876	ENSG00000129951	PLPPR3	FALSE	FALSE
chr19	813054	G	T	ENST00000520876	ENSG00000129951	PLPPR3	FALSE	FALSE
chr19	813064	C	A	ENST00000520876	ENSG00000129951	PLPPR3	FALSE	FALSE
chr19	813073	T	A	ENST00000520876	ENSG00000129951	PLPPR3	FALSE	FALSE
chr19	813097	T	A	ENST00000520876	ENSG00000129951	PLPPR3	FALSE	FALSE
chr19	813115	G	A	ENST00000520876	ENSG00000129951	PLPPR3	FALSE	FALSE
chr19	813154	T	A	ENST00000520876	ENSG00000129951	PLPPR3	FALSE	FALSE
chr19	813157	C	A	ENST00000520876	ENSG00000129951	PLPPR3	FALSE	FALSE
chr19	813170	C	T	ENST00000520876	ENSG00000129951	PLPPR3	FALSE	FALSE
chr19	813171	C	T	ENST00000520876	ENSG00000129951	PLPPR3	FALSE	FALSE
chr19	813175	T	A	ENST00000520876	ENSG00000129951	PLPPR3	FALSE	FALSE
chr19	813199	T	A	ENST00000520876	ENSG00000129951	PLPPR3	FALSE	FALSE
chr19	813223	G	A	ENST00000520876	ENSG00000129951	PLPPR3	FALSE	FALSE
chr19	813232	C	A	ENST00000520876	ENSG00000129951	PLPPR3	FALSE	FALSE
chr19	813235	C	A	ENST00000520876	ENSG00000129951	PLPPR3	FALSE	FALSE
chr19	813310	G	A	ENST00000520876	ENSG00000129951	PLPPR3
chr19	813320	G	C	ENST00000520876	ENSG00000129951	PLPPR3	FALSE	FALSE
chr19	813320	G	T	ENST00000520876	ENSG00000129951	PLPPR3	FALSE	FALSE
chr19	813327	G	T	ENST00000520876	ENSG00000129951	PLPPR3	FALSE	FALSE
chr19	813346	C	A	ENST00000520876	ENSG00000129951	PLPPR3
chr19	813352	C	A	ENST00000520876	ENSG00000129951	PLPPR3
chr19	813355	C	A	ENST00000520876	ENSG00000129951	PLPPR3
chr19	813358	C	A	ENST00000520876	ENSG00000129951	PLPPR3
chr19	813361	C	A	ENST00000520876	ENSG00000129951	PLPPR3
chr19	813364	C	A	ENST00000520876	ENSG00000129951	PLPPR3
chr19	813367	C	A	ENST00000520876	ENSG00000129951	PLPPR3
chr19	813370	C	A	ENST00000520876	ENSG00000129951	PLPPR3
chr19	813373	C	A	ENST00000520876	ENSG00000129951	PLPPR3
chr19	813376	C	A	ENST00000520876	ENSG00000129951	PLPPR3
chr19	813379	C	A	ENST00000520876	ENSG00000129951	PLPPR3
chr19	813382	C	A	ENST00000520876	ENSG00000129951	PLPPR3
chr19	813388	C	A	ENST00000520876	ENSG00000129951	PLPPR3
chr19	813391	C	A	ENST00000520876	ENSG00000129951	PLPPR3
chr19	813394	C	A	ENST00000520876	ENSG00000129951	PLPPR3
chr19	813397	C	A	ENST00000520876	ENSG00000129951	PLPPR3
chr19	813400	C	A	ENST00000520876	ENSG00000129951	PLPPR3
chr19	813403	C	A	ENST00000520876	ENSG00000129951	PLPPR3
chr19	813406	C	A	ENST00000520876	ENSG00000129951	PLPPR3
chr19	813418	C	A	ENST00000520876	ENSG00000129951	PLPPR3	FALSE	FALSE
chr19	813478	C	A	ENST00000520876	ENSG00000129951	PLPPR3	FALSE	FALSE
chr19	813487	T	A	ENST00000520876	ENSG00000129951	PLPPR3	FALSE	FALSE
chr19	813490	G	A	ENST00000520876	ENSG00000129951	PLPPR3	FALSE	FALSE
chr19	813493	T	A	ENST00000520876	ENSG00000129951	PLPPR3	FALSE	FALSE
chr19	813494	C	T	ENST00000520876	ENSG00000129951	PLPPR3	FALSE	FALSE
chr19	813495	C	T	ENST00000520876	ENSG00000129951	PLPPR3	FALSE	FALSE
chr19	813499	C	A	ENST00000520876	ENSG00000129951	PLPPR3	FALSE	FALSE
chr19	813511	G	A	ENST00000520876	ENSG00000129951	PLPPR3	FALSE	FALSE
chr19	813514	T	A	ENST00000520876	ENSG00000129951	PLPPR3	FALSE	FALSE
chr19	813522	G	T	ENST00000520876	ENSG00000129951	PLPPR3	FALSE	FALSE
chr19	813576	G	T	ENST00000520876	ENSG00000129951	PLPPR3	FALSE	FALSE
chr19	813625	C	A	ENST00000520876	ENSG00000129951	PLPPR3	FALSE	FALSE
chr19	813628	T	A	ENST00000520876	ENSG00000129951	PLPPR3	FALSE	FALSE
chr19	813679	T	A	ENST00000520876	ENSG00000129951	PLPPR3	FALSE	FALSE
chr19	813693	G	T	ENST00000520876	ENSG00000129951	PLPPR3	FALSE	FALSE
chr19	813700	T	A	ENST00000520876	ENSG00000129951	PLPPR3	FALSE	FALSE
chr19	813703	C	A	ENST00000520876	ENSG00000129951	PLPPR3	FALSE	FALSE
chr19	813730	C	A	ENST00000520876	ENSG00000129951	PLPPR3	FALSE	FALSE
chr19	813754	C	A	ENST00000520876	ENSG00000129951	PLPPR3	FALSE	FALSE
chr19	813768	G	T	ENST00000520876	ENSG00000129951	PLPPR3	FALSE	FALSE
chr19	813772	T	A	ENST00000520876	ENSG00000129951	PLPPR3	FALSE	FALSE
chr19	813778	G	A	ENST00000520876	ENSG00000129951	PLPPR3	FALSE	FALSE
chr19	813781	G	A	ENST00000520876	ENSG00000129951	PLPPR3	FALSE	FALSE
chr19	813782	A	C	ENST00000520876	ENSG00000129951	PLPPR3	FALSE	FALSE
chr19	813782	A	T	ENST00000520876	ENSG00000129951	PLPPR3	FALSE	FALSE
chr19	813789	G	T	ENST00000520876	ENSG00000129951	PLPPR3	FALSE	FALSE
chr19	813805	G	A	ENST00000520876	ENSG00000129951	PLPPR3	FALSE	FALSE
chr19	813829	T	A	ENST00000520876	ENSG00000129951	PLPPR3	FALSE	FALSE
chr19	813853	T	A	ENST00000520876	ENSG00000129951	PLPPR3
chr19	813856	C	A	ENST00000520876	ENSG00000129951	PLPPR3
chr19	813871	G	A	ENST00000520876	ENSG00000129951	PLPPR3
chr19	813890	G	T	ENST00000520876	ENSG00000129951	PLPPR3
chr19	813896	C	A	ENST00000520876	ENSG00000129951	PLPPR3	TRUE	FALSE
chr19	813896	C	G	ENST00000520876	ENSG00000129951	PLPPR3	TRUE	FALSE
chr19	813896	C	T	ENST00000520876	ENSG00000129951	PLPPR3	TRUE	FALSE
chr19	813897	T	A	ENST00000520876	ENSG00000129951	PLPPR3	TRUE	FALSE
chr19	813897	T	C	ENST00000520876	ENSG00000129951	PLPPR3	TRUE	FALSE
chr19	813897	T	G	ENST00000520876	ENSG00000129951	PLPPR3	TRUE	FALSE
chr19	814432	A	C	ENST00000520876	ENSG00000129951	PLPPR3	TRUE	FALSE
chr19	814432	A	G	ENST00000520876	ENSG00000129951	PLPPR3	FALSE	FALSE
chr19	814432	A	T	ENST00000520876	ENSG00000129951	PLPPR3	TRUE	FALSE
chr19	814433	C	A	ENST00000520876	ENSG00000129951	PLPPR3	TRUE	FALSE
chr19	814433	C	G	ENST00000520876	ENSG00000129951	PLPPR3	TRUE	FALSE
chr19	814433	C	T	ENST00000520876	ENSG00000129951	PLPPR3	TRUE	FALSE
chr19	814437	G	C	ENST00000520876	ENSG00000129951	PLPPR3	FALSE	FALSE
chr19	814437	G	T	ENST00000520876	ENSG00000129951	PLPPR3	FALSE	FALSE
chr19	814473	A	C	ENST00000520876	ENSG00000129951	PLPPR3	FALSE	FALSE
chr19	814473	A	T	ENST00000520876	ENSG00000129951	PLPPR3	FALSE	FALSE
chr19	814497	G	C	ENST00000520876	ENSG00000129951	PLPPR3	TRUE	TRUE
chr19	814497	G	T	ENST00000520876	ENSG00000129951	PLPPR3	TRUE	TRUE
chr19	814502	G	A	ENST00000520876	ENSG00000129951	PLPPR3	TRUE	TRUE
chr19	814511	G	A	ENST00000520876	ENSG00000129951	PLPPR3	TRUE	TRUE
chr19	814521	G	T	ENST00000520876	ENSG00000129951	PLPPR3	TRUE	TRUE
chr19	814565	T	A	ENST00000520876	ENSG00000129951	PLPPR3	TRUE	TRUE
chr19	814574	T	A	ENST00000520876	ENSG00000129951	PLPPR3	TRUE	TRUE
chr19	814585	G	T	ENST00000520876	ENSG00000129951	PLPPR3	TRUE	TRUE
chr19	814594	G	T	ENST00000520876	ENSG00000129951	PLPPR3	TRUE	TRUE
chr19	814602	G	C	ENST00000520876	ENSG00000129951	PLPPR3	TRUE	TRUE
chr19	814602	G	T	ENST00000520876	ENSG00000129951	PLPPR3	TRUE	TRUE
chr19	814608	C	A	ENST00000520876	ENSG00000129951	PLPPR3	TRUE	FALSE
chr19	814608	C	G	ENST00000520876	ENSG00000129951	PLPPR3	TRUE	FALSE
chr19	814608	C	T	ENST00000520876	ENSG00000129951	PLPPR3	TRUE	FALSE
chr19	814609	T	A	ENST00000520876	ENSG00000129951	PLPPR3	TRUE	FALSE
chr19	814609	T	C	ENST00000520876	ENSG00000129951	PLPPR3	TRUE	FALSE
chr19	814609	T	G	ENST00000520876	ENSG00000129951	PLPPR3	TRUE	FALSE
chr19	814690	A	C	ENST00000520876	ENSG00000129951	PLPPR3	TRUE	FALSE
chr19	814690	A	G	ENST00000520876	ENSG00000129951	PLPPR3	TRUE	FALSE
chr19	814690	A	T	ENST00000520876	ENSG00000129951	PLPPR3	TRUE	FALSE
chr19	814691	C	A	ENST00000520876	ENSG00000129951	PLPPR3	TRUE	FALSE
chr19	814691	C	G	ENST00000520876	ENSG00000129951	PLPPR3	TRUE	FALSE
chr19	814691	C	T	ENST00000520876	ENSG00000129951	PLPPR3	TRUE	FALSE
chr19	814693	G	T	ENST00000520876	ENSG00000129951	PLPPR3	TRUE	TRUE
chr19	814698	A	C	ENST00000520876	ENSG00000129951	PLPPR3	TRUE	TRUE
chr19	814698	A	T	ENST00000520876	ENSG00000129951	PLPPR3	TRUE	TRUE
chr19	814717	G	C	ENST00000520876	ENSG00000129951	PLPPR3	TRUE	TRUE
chr19	814717	G	T	ENST00000520876	ENSG00000129951	PLPPR3	TRUE	TRUE
chr19	814733	G	A	ENST00000520876	ENSG00000129951	PLPPR3	TRUE	TRUE
chr19	814748	T	A	ENST00000520876	ENSG00000129951	PLPPR3	TRUE	TRUE
chr19	814750	C	A	ENST00000520876	ENSG00000129951	PLPPR3	TRUE	FALSE
chr19	814750	C	G	ENST00000520876	ENSG00000129951	PLPPR3	TRUE	FALSE
chr19	814750	C	T	ENST00000520876	ENSG00000129951	PLPPR3	TRUE	FALSE
chr19	814751	T	A	ENST00000520876	ENSG00000129951	PLPPR3	TRUE	FALSE
chr19	814751	T	C	ENST00000520876	ENSG00000129951	PLPPR3	TRUE	FALSE
chr19	814751	T	G	ENST00000520876	ENSG00000129951	PLPPR3	TRUE	FALSE
chr19	814884	A	C	ENST00000520876	ENSG00000129951	PLPPR3	TRUE	FALSE
chr19	814884	A	G	ENST00000520876	ENSG00000129951	PLPPR3	TRUE	FALSE
chr19	814884	A	T	ENST00000520876	ENSG00000129951	PLPPR3	TRUE	FALSE
chr19	814885	C	A	ENST00000520876	ENSG00000129951	PLPPR3	TRUE	FALSE
chr19	814885	C	G	ENST00000520876	ENSG00000129951	PLPPR3	TRUE	FALSE
chr19	814885	C	T	ENST00000520876	ENSG00000129951	PLPPR3	TRUE	FALSE
chr19	814921	G	T	ENST00000520876	ENSG00000129951	PLPPR3	TRUE	TRUE
chr19	814932	G	A	ENST00000520876	ENSG00000129951	PLPPR3	TRUE	TRUE
chr19	814939	G	C	ENST00000520876	ENSG00000129951	PLPPR3	TRUE	TRUE
chr19	814939	G	T	ENST00000520876	ENSG00000129951	PLPPR3	TRUE	TRUE
chr19	814953	C	A	ENST00000520876	ENSG00000129951	PLPPR3	TRUE	TRUE
chr19	814954	G	T	ENST00000520876	ENSG00000129951	PLPPR3	TRUE	TRUE
chr19	814975	G	C	ENST00000520876	ENSG00000129951	PLPPR3	TRUE	TRUE
chr19	814975	G	T	ENST00000520876	ENSG00000129951	PLPPR3	TRUE	TRUE
chr19	814986	T	A	ENST00000520876	ENSG00000129951	PLPPR3	TRUE	TRUE
chr19	814987	G	T	ENST00000520876	ENSG00000129951	PLPPR3	TRUE	TRUE
chr19	815014	G	C	ENST00000520876	ENSG00000129951	PLPPR3	TRUE	TRUE
chr19	815014	G	T	ENST00000520876	ENSG00000129951	PLPPR3	TRUE	TRUE
chr19	815031	G	A	ENST00000520876	ENSG00000129951	PLPPR3	TRUE	TRUE
chr19	815059	A	T	ENST00000520876	ENSG00000129951	PLPPR3	TRUE	TRUE
chr19	815082	C	A	ENST00000520876	ENSG00000129951	PLPPR3	TRUE	FALSE
chr19	815082	C	G	ENST00000520876	ENSG00000129951	PLPPR3	TRUE	FALSE
chr19	815082	C	T	ENST00000520876	ENSG00000129951	PLPPR3	TRUE	FALSE
chr19	815083	T	A	ENST00000520876	ENSG00000129951	PLPPR3	TRUE	FALSE
chr19	815083	T	C	ENST00000520876	ENSG00000129951	PLPPR3	TRUE	FALSE
chr19	815083	T	G	ENST00000520876	ENSG00000129951	PLPPR3	TRUE	FALSE
chr19	815184	A	C	ENST00000520876	ENSG00000129951	PLPPR3	TRUE	FALSE
chr19	815184	A	G	ENST00000520876	ENSG00000129951	PLPPR3	TRUE	FALSE
chr19	815184	A	T	ENST00000520876	ENSG00000129951	PLPPR3	TRUE	FALSE
chr19	815185	C	A	ENST00000520876	ENSG00000129951	PLPPR3	TRUE	FALSE
chr19	815185	C	G	ENST00000520876	ENSG00000129951	PLPPR3	TRUE	FALSE
chr19	815185	C	T	ENST00000520876	ENSG00000129951	PLPPR3	TRUE	FALSE
chr19	815226	G	T	ENST00000520876	ENSG00000129951	PLPPR3	TRUE	TRUE
chr19	815252	C	A	ENST00000520876	ENSG00000129951	PLPPR3	TRUE	TRUE
chr19	815280	C	T	ENST00000520876	ENSG00000129951	PLPPR3	TRUE	TRUE
chr19	815281	C	T	ENST00000520876	ENSG00000129951	PLPPR3	TRUE	TRUE
chr19	815294	G	A	ENST00000520876	ENSG00000129951	PLPPR3	TRUE	TRUE
chr19	815298	A	T	ENST00000520876	ENSG00000129951	PLPPR3	TRUE	TRUE
chr19	815301	G	C	ENST00000520876	ENSG00000129951	PLPPR3	TRUE	TRUE
chr19	815301	G	T	ENST00000520876	ENSG00000129951	PLPPR3	TRUE	TRUE
chr19	815305	A	T	ENST00000520876	ENSG00000129951	PLPPR3	TRUE	TRUE
chr19	815315	C	A	ENST00000520876	ENSG00000129951	PLPPR3	TRUE	TRUE
chr19	815328	C	A	ENST00000520876	ENSG00000129951	PLPPR3	TRUE	FALSE
chr19	815328	C	G	ENST00000520876	ENSG00000129951	PLPPR3	TRUE	FALSE
chr19	815328	C	T	ENST00000520876	ENSG00000129951	PLPPR3	TRUE	FALSE
chr19	815329	T	A	ENST00000520876	ENSG00000129951	PLPPR3	TRUE	FALSE
chr19	815329	T	C	ENST00000520876	ENSG00000129951	PLPPR3	TRUE	FALSE
chr19	815329	T	G	ENST00000520876	ENSG00000129951	PLPPR3	TRUE	FALSE
chr19	815664	A	C	ENST00000520876	ENSG00000129951	PLPPR3	TRUE	FALSE
chr19	815664	A	G	ENST00000520876	ENSG00000129951	PLPPR3	TRUE	FALSE
chr19	815664	A	T	ENST00000520876	ENSG00000129951	PLPPR3	TRUE	FALSE
chr19	815665	C	A	ENST00000520876	ENSG00000129951	PLPPR3	TRUE	FALSE
chr19	815665	C	G	ENST00000520876	ENSG00000129951	PLPPR3	TRUE	FALSE
chr19	815665	C	T	ENST00000520876	ENSG00000129951	PLPPR3	TRUE	FALSE
chr19	815667	G	T	ENST00000520876	ENSG00000129951	PLPPR3	TRUE	TRUE
chr19	815691	A	T	ENST00000520876	ENSG00000129951	PLPPR3	TRUE	TRUE
chr19	815722	C	A	ENST00000520876	ENSG00000129951	PLPPR3	TRUE	TRUE
chr19	815725	C	A	ENST00000520876	ENSG00000129951	PLPPR3	TRUE	TRUE
chr19	815734	C	A	ENST00000520876	ENSG00000129951	PLPPR3	TRUE	TRUE
chr19	815738	G	C	ENST00000520876	ENSG00000129951	PLPPR3	TRUE	TRUE
chr19	815738	G	T	ENST00000520876	ENSG00000129951	PLPPR3	TRUE	TRUE
chr19	815762	A	C	ENST00000520876	ENSG00000129951	PLPPR3	TRUE	TRUE
chr19	815762	A	T	ENST00000520876	ENSG00000129951	PLPPR3	TRUE	TRUE
chr19	815765	G	T	ENST00000520876	ENSG00000129951	PLPPR3	TRUE	TRUE
chr19	815770	G	A	ENST00000520876	ENSG00000129951	PLPPR3	TRUE	TRUE
chr19	815782	T	A	ENST00000520876	ENSG00000129951	PLPPR3	TRUE	TRUE
chr19	815791	T	A	ENST00000520876	ENSG00000129951	PLPPR3	TRUE	TRUE
chr19	815809	C	A	ENST00000520876	ENSG00000129951	PLPPR3	TRUE	TRUE
chr19	815816	G	C	ENST00000520876	ENSG00000129951	PLPPR3	TRUE	TRUE
chr19	815816	G	T	ENST00000520876	ENSG00000129951	PLPPR3	TRUE	TRUE
chr19	815820	A	T	ENST00000520876	ENSG00000129951	PLPPR3	TRUE	TRUE
chr19	815852	C	A	ENST00000520876	ENSG00000129951	PLPPR3	TRUE	FALSE
chr19	815852	C	G	ENST00000520876	ENSG00000129951	PLPPR3	TRUE	FALSE
chr19	815852	C	T	ENST00000520876	ENSG00000129951	PLPPR3	TRUE	FALSE
chr19	815853	T	A	ENST00000520876	ENSG00000129951	PLPPR3	TRUE	FALSE
chr19	815853	T	C	ENST00000520876	ENSG00000129951	PLPPR3	TRUE	FALSE
chr19	815853	T	G	ENST00000520876	ENSG00000129951	PLPPR3	TRUE	FALSE
chr19	821483	A	C	ENST00000520876	ENSG00000129951	PLPPR3	TRUE	FALSE
chr19	821483	A	G	ENST00000520876	ENSG00000129951	PLPPR3	TRUE	FALSE
chr19	821483	A	T	ENST00000520876	ENSG00000129951	PLPPR3	TRUE	FALSE
chr19	821484	C	A	ENST00000520876	ENSG00000129951	PLPPR3	TRUE	FALSE
chr19	821484	C	G	ENST00000520876	ENSG00000129951	PLPPR3	TRUE	FALSE
chr19	821484	C	T	ENST00000520876	ENSG00000129951	PLPPR3	TRUE	FALSE
chr19	821487	C	A	ENST00000520876	ENSG00000129951	PLPPR3	TRUE	TRUE
chr19	821494	G	C	ENST00000520876	ENSG00000129951	PLPPR3	TRUE	FALSE
chr19	821494	G	T	ENST00000520876	ENSG00000129951	PLPPR3	TRUE	FALSE
chr19	821500	G	T	ENST00000520876	ENSG00000129951	PLPPR3	TRUE	FALSE
chr19	821526	T	A	ENST00000520876	ENSG00000129951	PLPPR3	FALSE	FALSE
chr19	821535	T	A	ENST00000520876	ENSG00000129951	PLPPR3	FALSE	FALSE
chr19	821541	T	A	ENST00000520876	ENSG00000129951	PLPPR3	FALSE	FALSE
chr19	821544	C	A	ENST00000520876	ENSG00000129951	PLPPR3	FALSE	FALSE
chr19	821547	T	A	ENST00000520876	ENSG00000129951	PLPPR3	FALSE	FALSE
chr19	821586	C	A	ENST00000520876	ENSG00000129951	PLPPR3	TRUE	FALSE
chr19	821586	C	G	ENST00000520876	ENSG00000129951	PLPPR3	TRUE	FALSE
chr19	821586	C	T	ENST00000520876	ENSG00000129951	PLPPR3	TRUE	FALSE
chr19	821587	T	A	ENST00000520876	ENSG00000129951	PLPPR3	TRUE	FALSE
chr19	821587	T	C	ENST00000520876	ENSG00000129951	PLPPR3	TRUE	FALSE
chr19	821587	T	G	ENST00000520876	ENSG00000129951	PLPPR3	TRUE	FALSE
chr19	821913	A	C	ENST00000520876	ENSG00000129951	PLPPR3	FALSE	FALSE
chr19	821913	A	G	ENST00000520876	ENSG00000129951	PLPPR3	FALSE	FALSE
chr19	821913	A	T	ENST00000520876	ENSG00000129951	PLPPR3	FALSE	FALSE
chr19	821914	C	A	ENST00000520876	ENSG00000129951	PLPPR3	FALSE	FALSE
chr19	821914	C	G	ENST00000520876	ENSG00000129951	PLPPR3	FALSE	FALSE
chr19	821914	C	T	ENST00000520876	ENSG00000129951	PLPPR3	FALSE	FALSE
chr19	827896	C	A	ENST00000233997	ENSG00000172232	AZU1	FALSE	FALSE
chr19	827905	G	A	ENST00000233997	ENSG00000172232	AZU1	FALSE	FALSE
chr19	827905	G	C	ENST00000233997	ENSG00000172232	AZU1	FALSE	FALSE
chr19	827905	G	T	ENST00000233997	ENSG00000172232	AZU1	FALSE	FALSE
chr19	827906	T	A	ENST00000233997	ENSG00000172232	AZU1	FALSE	FALSE
chr19	827906	T	C	ENST00000233997	ENSG00000172232	AZU1	FALSE	FALSE
chr19	827906	T	G	ENST00000233997	ENSG00000172232	AZU1	FALSE	FALSE
chr19	828228	A	C	ENST00000233997	ENSG00000172232	AZU1	TRUE	FALSE
chr19	828228	A	G	ENST00000233997	ENSG00000172232	AZU1	TRUE	FALSE
chr19	828228	A	T	ENST00000233997	ENSG00000172232	AZU1	TRUE	FALSE
chr19	828229	G	A	ENST00000233997	ENSG00000172232	AZU1	TRUE	FALSE
chr19	828229	G	C	ENST00000233997	ENSG00000172232	AZU1	TRUE	FALSE
chr19	828229	G	T	ENST00000233997	ENSG00000172232	AZU1	TRUE	FALSE
chr19	828245	T	A	ENST00000233997	ENSG00000172232	AZU1	TRUE	TRUE
chr19	828265	A	T	ENST00000233997	ENSG00000172232	AZU1	TRUE	TRUE
chr19	828280	C	T	ENST00000233997	ENSG00000172232	AZU1	TRUE	TRUE
chr19	828304	C	T	ENST00000233997	ENSG00000172232	AZU1	TRUE	TRUE
chr19	828310	C	T	ENST00000233997	ENSG00000172232	AZU1	TRUE	TRUE
chr19	828327	C	A	ENST00000233997	ENSG00000172232	AZU1	TRUE	TRUE
chr19	828375	C	A	ENST00000233997	ENSG00000172232	AZU1	TRUE	TRUE
chr19	828379	C	T	ENST00000233997	ENSG00000172232	AZU1	TRUE	TRUE
chr19	828385	C	T	ENST00000233997	ENSG00000172232	AZU1	TRUE	TRUE
chr19	828387	G	A	ENST00000233997	ENSG00000172232	AZU1	FALSE	FALSE
chr19	828387	G	C	ENST00000233997	ENSG00000172232	AZU1	FALSE	FALSE
chr19	828387	G	T	ENST00000233997	ENSG00000172232	AZU1	FALSE	FALSE
chr19	828388	T	A	ENST00000233997	ENSG00000172232	AZU1	FALSE	FALSE
chr19	828388	T	C	ENST00000233997	ENSG00000172232	AZU1	FALSE	FALSE
chr19	828388	T	G	ENST00000233997	ENSG00000172232	AZU1	FALSE	FALSE
chr19	829560	A	C	ENST00000233997	ENSG00000172232	AZU1	TRUE	FALSE
chr19	829560	A	G	ENST00000233997	ENSG00000172232	AZU1	TRUE	FALSE
chr19	829560	A	T	ENST00000233997	ENSG00000172232	AZU1	TRUE	FALSE
chr19	829561	G	A	ENST00000233997	ENSG00000172232	AZU1	TRUE	FALSE
chr19	829561	G	C	ENST00000233997	ENSG00000172232	AZU1	TRUE	FALSE
chr19	829561	G	T	ENST00000233997	ENSG00000172232	AZU1	TRUE	FALSE
chr19	829598	T	A	ENST00000233997	ENSG00000172232	AZU1	TRUE	TRUE
chr19	829598	T	G	ENST00000233997	ENSG00000172232	AZU1	TRUE	TRUE
chr19	829614	G	T	ENST00000233997	ENSG00000172232	AZU1	TRUE	TRUE
chr19	829620	C	T	ENST00000233997	ENSG00000172232	AZU1	TRUE	TRUE
chr19	829629	C	T	ENST00000233997	ENSG00000172232	AZU1	TRUE	TRUE
chr19	829656	G	T	ENST00000233997	ENSG00000172232	AZU1	TRUE	TRUE
chr19	829667	C	A	ENST00000233997	ENSG00000172232	AZU1	TRUE	TRUE
chr19	829667	C	G	ENST00000233997	ENSG00000172232	AZU1	TRUE	TRUE
chr19	829674	C	T	ENST00000233997	ENSG00000172232	AZU1	TRUE	TRUE
chr19	829677	C	T	ENST00000233997	ENSG00000172232	AZU1	TRUE	TRUE
chr19	829704	C	T	ENST00000233997	ENSG00000172232	AZU1	TRUE	TRUE
chr19	829707	G	A	ENST00000233997	ENSG00000172232	AZU1	TRUE	FALSE
chr19	829707	G	C	ENST00000233997	ENSG00000172232	AZU1	TRUE	FALSE
chr19	829707	G	T	ENST00000233997	ENSG00000172232	AZU1	TRUE	FALSE
chr19	829708	T	A	ENST00000233997	ENSG00000172232	AZU1	TRUE	FALSE
chr19	829708	T	C	ENST00000233997	ENSG00000172232	AZU1	TRUE	FALSE
chr19	829708	T	G	ENST00000233997	ENSG00000172232	AZU1	TRUE	FALSE
chr19	830706	A	C	ENST00000233997	ENSG00000172232	AZU1	TRUE	FALSE
chr19	830706	A	G	ENST00000233997	ENSG00000172232	AZU1	TRUE	FALSE
chr19	830706	A	T	ENST00000233997	ENSG00000172232	AZU1	TRUE	FALSE
chr19	830707	G	A	ENST00000233997	ENSG00000172232	AZU1	TRUE	FALSE
chr19	830707	G	C	ENST00000233997	ENSG00000172232	AZU1	TRUE	FALSE
chr19	830707	G	T	ENST00000233997	ENSG00000172232	AZU1	TRUE	FALSE
chr19	830717	G	T	ENST00000233997	ENSG00000172232	AZU1	TRUE	TRUE
chr19	830762	C	T	ENST00000233997	ENSG00000172232	AZU1	TRUE	TRUE
chr19	830777	G	T	ENST00000233997	ENSG00000172232	AZU1	TRUE	TRUE
chr19	830789	A	T	ENST00000233997	ENSG00000172232	AZU1	TRUE	TRUE
chr19	830794	C	A	ENST00000233997	ENSG00000172232	AZU1	TRUE	TRUE
chr19	830795	C	T	ENST00000233997	ENSG00000172232	AZU1	TRUE	TRUE
chr19	830808	G	A	ENST00000233997	ENSG00000172232	AZU1	TRUE	TRUE
chr19	830809	G	A	ENST00000233997	ENSG00000172232	AZU1	TRUE	TRUE
chr19	830816	C	T	ENST00000233997	ENSG00000172232	AZU1	TRUE	TRUE
chr19	830876	G	T	ENST00000233997	ENSG00000172232	AZU1	TRUE	TRUE
chr19	830882	C	T	ENST00000233997	ENSG00000172232	AZU1	TRUE	TRUE
chr19	830887	T	A	ENST00000233997	ENSG00000172232	AZU1	TRUE	TRUE
chr19	830905	C	A	ENST00000233997	ENSG00000172232	AZU1	FALSE	FALSE
chr19	830938	C	A	ENST00000233997	ENSG00000172232	AZU1	FALSE	FALSE
chr19	830942	G	A	ENST00000233997	ENSG00000172232	AZU1	TRUE	FALSE
chr19	830942	G	C	ENST00000233997	ENSG00000172232	AZU1	TRUE	FALSE
chr19	830942	G	T	ENST00000233997	ENSG00000172232	AZU1	TRUE	FALSE
chr19	830943	T	A	ENST00000233997	ENSG00000172232	AZU1	TRUE	FALSE
chr19	830943	T	C	ENST00000233997	ENSG00000172232	AZU1	TRUE	FALSE
chr19	830943	T	G	ENST00000233997	ENSG00000172232	AZU1	TRUE	FALSE
chr19	831714	A	C	ENST00000233997	ENSG00000172232	AZU1	FALSE	FALSE
chr19	831714	A	G	ENST00000233997	ENSG00000172232	AZU1	FALSE	FALSE
chr19	831714	A	T	ENST00000233997	ENSG00000172232	AZU1	FALSE	FALSE
chr19	831715	G	A	ENST00000233997	ENSG00000172232	AZU1	FALSE	FALSE
chr19	831715	G	C	ENST00000233997	ENSG00000172232	AZU1	FALSE	FALSE
chr19	831715	G	T	ENST00000233997	ENSG00000172232	AZU1	FALSE	FALSE
chr19	831742	C	A	ENST00000233997	ENSG00000172232	AZU1	FALSE	FALSE
chr19	831743	G	T	ENST00000233997	ENSG00000172232	AZU1	FALSE	FALSE
chr19	831787	T	A	ENST00000233997	ENSG00000172232	AZU1	FALSE	FALSE
chr19	831791	C	T	ENST00000233997	ENSG00000172232	AZU1	FALSE	FALSE
chr19	831812	C	T	ENST00000233997	ENSG00000172232	AZU1	FALSE	FALSE
chr19	831827	C	T	ENST00000233997	ENSG00000172232	AZU1	FALSE	FALSE
chr19	831834	G	A	ENST00000233997	ENSG00000172232	AZU1	FALSE	FALSE
chr19	831835	G	A	ENST00000233997	ENSG00000172232	AZU1	FALSE	FALSE
chr19	831860	G	T	ENST00000233997	ENSG00000172232	AZU1	FALSE	FALSE
chr19	841058	T	A	ENST00000234347	ENSG00000196415	PRTN3	FALSE	FALSE
chr19	841070	G	A	ENST00000234347	ENSG00000196415	PRTN3	FALSE	FALSE
chr19	841070	G	C	ENST00000234347	ENSG00000196415	PRTN3	FALSE	FALSE
chr19	841070	G	T	ENST00000234347	ENSG00000196415	PRTN3	FALSE	FALSE
chr19	841071	T	A	ENST00000234347	ENSG00000196415	PRTN3	FALSE	FALSE
chr19	841071	T	C	ENST00000234347	ENSG00000196415	PRTN3	FALSE	FALSE
chr19	841071	T	G	ENST00000234347	ENSG00000196415	PRTN3	FALSE	FALSE
chr19	843459	A	C	ENST00000234347	ENSG00000196415	PRTN3	TRUE	FALSE
chr19	843459	A	G	ENST00000234347	ENSG00000196415	PRTN3	TRUE	FALSE
chr19	843459	A	T	ENST00000234347	ENSG00000196415	PRTN3	TRUE	FALSE
chr19	843460	G	A	ENST00000234347	ENSG00000196415	PRTN3	TRUE	FALSE
chr19	843460	G	C	ENST00000234347	ENSG00000196415	PRTN3	TRUE	FALSE
chr19	843460	G	T	ENST00000234347	ENSG00000196415	PRTN3	TRUE	FALSE
chr19	843469	C	T	ENST00000234347	ENSG00000196415	PRTN3	TRUE	FALSE
chr19	843478	G	T	ENST00000234347	ENSG00000196415	PRTN3	TRUE	TRUE
chr19	843496	G	T	ENST00000234347	ENSG00000196415	PRTN3	TRUE	TRUE
chr19	843502	C	T	ENST00000234347	ENSG00000196415	PRTN3	TRUE	TRUE
chr19	843522	C	A	ENST00000234347	ENSG00000196415	PRTN3	TRUE	TRUE
chr19	843522	C	G	ENST00000234347	ENSG00000196415	PRTN3	TRUE	TRUE
chr19	843535	C	T	ENST00000234347	ENSG00000196415	PRTN3	TRUE	TRUE
chr19	843567	C	A	ENST00000234347	ENSG00000196415	PRTN3	TRUE	TRUE
chr19	843568	G	T	ENST00000234347	ENSG00000196415	PRTN3	TRUE	TRUE
chr19	843578	T	A	ENST00000234347	ENSG00000196415	PRTN3	TRUE	TRUE
chr19	843615	C	A	ENST00000234347	ENSG00000196415	PRTN3	TRUE	TRUE
chr19	843627	G	A	ENST00000234347	ENSG00000196415	PRTN3	TRUE	FALSE
chr19	843627	G	C	ENST00000234347	ENSG00000196415	PRTN3	TRUE	FALSE
chr19	843627	G	T	ENST00000234347	ENSG00000196415	PRTN3	TRUE	FALSE
chr19	843628	T	A	ENST00000234347	ENSG00000196415	PRTN3	TRUE	FALSE
chr19	843628	T	C	ENST00000234347	ENSG00000196415	PRTN3	TRUE	FALSE
chr19	843628	T	G	ENST00000234347	ENSG00000196415	PRTN3	TRUE	FALSE
chr19	843891	A	C	ENST00000234347	ENSG00000196415	PRTN3	TRUE	FALSE
chr19	843891	A	G	ENST00000234347	ENSG00000196415	PRTN3	TRUE	FALSE
chr19	843891	A	T	ENST00000234347	ENSG00000196415	PRTN3	TRUE	FALSE
chr19	843892	G	A	ENST00000234347	ENSG00000196415	PRTN3	TRUE	FALSE
chr19	843892	G	C	ENST00000234347	ENSG00000196415	PRTN3	TRUE	FALSE
chr19	843892	G	T	ENST00000234347	ENSG00000196415	PRTN3	TRUE	FALSE
chr19	843897	C	T	ENST00000234347	ENSG00000196415	PRTN3	TRUE	TRUE
chr19	843921	G	T	ENST00000234347	ENSG00000196415	PRTN3	TRUE	TRUE
chr19	843942	C	T	ENST00000234347	ENSG00000196415	PRTN3	TRUE	TRUE
chr19	843945	G	T	ENST00000234347	ENSG00000196415	PRTN3	TRUE	TRUE
chr19	843954	C	T	ENST00000234347	ENSG00000196415	PRTN3	TRUE	TRUE
chr19	843957	C	T	ENST00000234347	ENSG00000196415	PRTN3	TRUE	TRUE
chr19	843967	C	A	ENST00000234347	ENSG00000196415	PRTN3	TRUE	TRUE
chr19	843975	C	T	ENST00000234347	ENSG00000196415	PRTN3	TRUE	TRUE
chr19	843995	C	A	ENST00000234347	ENSG00000196415	PRTN3	TRUE	TRUE
chr19	843995	C	G	ENST00000234347	ENSG00000196415	PRTN3	TRUE	TRUE
chr19	844002	G	T	ENST00000234347	ENSG00000196415	PRTN3	TRUE	TRUE
chr19	844008	A	T	ENST00000234347	ENSG00000196415	PRTN3	TRUE	TRUE
chr19	844032	C	T	ENST00000234347	ENSG00000196415	PRTN3	TRUE	TRUE
chr19	844035	G	A	ENST00000234347	ENSG00000196415	PRTN3	TRUE	FALSE
chr19	844035	G	C	ENST00000234347	ENSG00000196415	PRTN3	TRUE	FALSE
chr19	844035	G	T	ENST00000234347	ENSG00000196415	PRTN3	TRUE	FALSE
chr19	844036	T	A	ENST00000234347	ENSG00000196415	PRTN3	TRUE	FALSE
chr19	844036	T	C	ENST00000234347	ENSG00000196415	PRTN3	TRUE	FALSE
chr19	844036	T	G	ENST00000234347	ENSG00000196415	PRTN3	TRUE	FALSE
chr19	846145	A	C	ENST00000234347	ENSG00000196415	PRTN3	TRUE	FALSE
chr19	846145	A	G	ENST00000234347	ENSG00000196415	PRTN3	TRUE	FALSE
chr19	846145	A	T	ENST00000234347	ENSG00000196415	PRTN3	TRUE	FALSE
chr19	846146	G	A	ENST00000234347	ENSG00000196415	PRTN3	TRUE	FALSE
chr19	846146	G	C	ENST00000234347	ENSG00000196415	PRTN3	TRUE	FALSE
chr19	846146	G	T	ENST00000234347	ENSG00000196415	PRTN3	TRUE	FALSE
chr19	846189	C	T	ENST00000234347	ENSG00000196415	PRTN3	TRUE	TRUE
chr19	846198	C	T	ENST00000234347	ENSG00000196415	PRTN3	TRUE	TRUE
chr19	846201	C	T	ENST00000234347	ENSG00000196415	PRTN3	TRUE	TRUE
chr19	846207	C	T	ENST00000234347	ENSG00000196415	PRTN3	TRUE	TRUE
chr19	846228	C	T	ENST00000234347	ENSG00000196415	PRTN3	TRUE	TRUE
chr19	846233	C	A	ENST00000234347	ENSG00000196415	PRTN3	TRUE	TRUE
chr19	846247	G	A	ENST00000234347	ENSG00000196415	PRTN3	TRUE	TRUE
chr19	846248	G	A	ENST00000234347	ENSG00000196415	PRTN3	TRUE	TRUE
chr19	846279	C	T	ENST00000234347	ENSG00000196415	PRTN3	TRUE	TRUE
chr19	846288	C	T	ENST00000234347	ENSG00000196415	PRTN3	TRUE	TRUE
chr19	846291	G	T	ENST00000234347	ENSG00000196415	PRTN3	TRUE	TRUE
chr19	846323	C	A	ENST00000234347	ENSG00000196415	PRTN3	TRUE	TRUE
chr19	846341	C	A	ENST00000234347	ENSG00000196415	PRTN3	FALSE	FALSE
chr19	846360	A	T	ENST00000234347	ENSG00000196415	PRTN3	FALSE	FALSE
chr19	846374	C	A	ENST00000234347	ENSG00000196415	PRTN3	FALSE	FALSE
chr19	846378	G	A	ENST00000234347	ENSG00000196415	PRTN3	TRUE	FALSE
chr19	846378	G	C	ENST00000234347	ENSG00000196415	PRTN3	TRUE	FALSE
chr19	846378	G	T	ENST00000234347	ENSG00000196415	PRTN3	TRUE	FALSE
chr19	846379	T	A	ENST00000234347	ENSG00000196415	PRTN3	TRUE	FALSE
chr19	846379	T	C	ENST00000234347	ENSG00000196415	PRTN3	TRUE	FALSE
chr19	846379	T	G	ENST00000234347	ENSG00000196415	PRTN3	TRUE	FALSE
chr19	847797	A	C	ENST00000234347	ENSG00000196415	PRTN3	TRUE	FALSE
chr19	847797	A	G	ENST00000234347	ENSG00000196415	PRTN3	TRUE	FALSE
chr19	847797	A	T	ENST00000234347	ENSG00000196415	PRTN3	TRUE	FALSE
chr19	847798	G	A	ENST00000234347	ENSG00000196415	PRTN3	TRUE	FALSE
chr19	847798	G	C	ENST00000234347	ENSG00000196415	PRTN3	TRUE	FALSE
chr19	847798	G	T	ENST00000234347	ENSG00000196415	PRTN3	TRUE	FALSE
chr19	847799	G	T	ENST00000234347	ENSG00000196415	PRTN3
chr19	847806	C	A	ENST00000234347	ENSG00000196415	PRTN3
chr19	847806	C	G	ENST00000234347	ENSG00000196415	PRTN3
chr19	847825	T	A	ENST00000234347	ENSG00000196415	PRTN3
chr19	847838	C	T	ENST00000234347	ENSG00000196415	PRTN3	FALSE	FALSE
chr19	847841	G	T	ENST00000234347	ENSG00000196415	PRTN3	FALSE	FALSE
chr19	847863	G	A	ENST00000234347	ENSG00000196415	PRTN3	FALSE	FALSE
chr19	847864	G	A	ENST00000234347	ENSG00000196415	PRTN3	FALSE	FALSE
chr19	847865	G	T	ENST00000234347	ENSG00000196415	PRTN3	FALSE	FALSE
chr19	847870	T	A	ENST00000234347	ENSG00000196415	PRTN3	FALSE	FALSE
chr19	847915	C	A	ENST00000234347	ENSG00000196415	PRTN3	FALSE	FALSE
chr19	847915	C	G	ENST00000234347	ENSG00000196415	PRTN3	FALSE	FALSE
chr19	847923	G	A	ENST00000234347	ENSG00000196415	PRTN3	FALSE	FALSE
chr19	847924	G	A	ENST00000234347	ENSG00000196415	PRTN3	FALSE	FALSE
chr19	847949	G	T	ENST00000234347	ENSG00000196415	PRTN3	FALSE	FALSE
chr19	847955	A	T	ENST00000234347	ENSG00000196415	PRTN3	FALSE	FALSE
chr19	852344	C	T	ENST00000263621	ENSG00000197561	ELANE	FALSE	FALSE
chr19	852355	T	A	ENST00000263621	ENSG00000197561	ELANE	FALSE	FALSE
chr19	852370	T	A	ENST00000263621	ENSG00000197561	ELANE	FALSE	FALSE
chr19	852384	T	A	ENST00000263621	ENSG00000197561	ELANE	TRUE	FALSE
chr19	852396	G	A	ENST00000263621	ENSG00000197561	ELANE	FALSE	FALSE
chr19	852396	G	C	ENST00000263621	ENSG00000197561	ELANE	FALSE	FALSE
chr19	852396	G	T	ENST00000263621	ENSG00000197561	ELANE	FALSE	FALSE
chr19	852397	T	A	ENST00000263621	ENSG00000197561	ELANE	FALSE	FALSE
chr19	852397	T	C	ENST00000263621	ENSG00000197561	ELANE	FALSE	FALSE
chr19	852397	T	G	ENST00000263621	ENSG00000197561	ELANE	FALSE	FALSE
chr19	852874	A	C	ENST00000263621	ENSG00000197561	ELANE	FALSE	FALSE
chr19	852874	A	G	ENST00000263621	ENSG00000197561	ELANE	FALSE	FALSE
chr19	852874	A	T	ENST00000263621	ENSG00000197561	ELANE	FALSE	FALSE
chr19	852875	G	A	ENST00000263621	ENSG00000197561	ELANE	FALSE	FALSE
chr19	852875	G	C	ENST00000263621	ENSG00000197561	ELANE	FALSE	FALSE
chr19	852875	G	T	ENST00000263621	ENSG00000197561	ELANE	FALSE	FALSE
chr19	852891	C	A	ENST00000263621	ENSG00000197561	ELANE	TRUE	TRUE
chr19	852893	G	T	ENST00000263621	ENSG00000197561	ELANE	TRUE	TRUE
chr19	852911	C	T	ENST00000263621	ENSG00000197561	ELANE	TRUE	TRUE
chr19	852930	G	A	ENST00000263621	ENSG00000197561	ELANE	TRUE	TRUE
chr19	852931	G	A	ENST00000263621	ENSG00000197561	ELANE	TRUE	TRUE
chr19	852950	C	T	ENST00000263621	ENSG00000197561	ELANE	TRUE	TRUE
chr19	852959	G	T	ENST00000263621	ENSG00000197561	ELANE	TRUE	TRUE
chr19	852973	C	A	ENST00000263621	ENSG00000197561	ELANE	TRUE	TRUE
chr19	853008	C	A	ENST00000263621	ENSG00000197561	ELANE	TRUE	TRUE
chr19	853021	C	A	ENST00000263621	ENSG00000197561	ELANE	TRUE	TRUE
chr19	853033	G	A	ENST00000263621	ENSG00000197561	ELANE	TRUE	FALSE
chr19	853033	G	C	ENST00000263621	ENSG00000197561	ELANE	TRUE	FALSE
chr19	853033	G	T	ENST00000263621	ENSG00000197561	ELANE	TRUE	FALSE
chr19	853034	T	A	ENST00000263621	ENSG00000197561	ELANE	TRUE	FALSE
chr19	853034	T	C	ENST00000263621	ENSG00000197561	ELANE	TRUE	FALSE
chr19	853034	T	G	ENST00000263621	ENSG00000197561	ELANE	TRUE	FALSE
chr19	853260	A	C	ENST00000263621	ENSG00000197561	ELANE	TRUE	FALSE
chr19	853260	A	G	ENST00000263621	ENSG00000197561	ELANE	TRUE	FALSE
chr19	853260	A	T	ENST00000263621	ENSG00000197561	ELANE	TRUE	FALSE
chr19	853261	G	A	ENST00000263621	ENSG00000197561	ELANE	TRUE	FALSE
chr19	853261	G	C	ENST00000263621	ENSG00000197561	ELANE	TRUE	FALSE
chr19	853261	G	T	ENST00000263621	ENSG00000197561	ELANE	TRUE	FALSE
chr19	853290	G	T	ENST00000263621	ENSG00000197561	ELANE	TRUE	TRUE
chr19	853306	C	A	ENST00000263621	ENSG00000197561	ELANE	TRUE	TRUE
chr19	853314	G	T	ENST00000263621	ENSG00000197561	ELANE	TRUE	TRUE
chr19	853326	C	T	ENST00000263621	ENSG00000197561	ELANE	TRUE	TRUE
chr19	853341	C	T	ENST00000263621	ENSG00000197561	ELANE	TRUE	TRUE
chr19	853353	G	T	ENST00000263621	ENSG00000197561	ELANE	TRUE	TRUE
chr19	853364	C	A	ENST00000263621	ENSG00000197561	ELANE	TRUE	TRUE
chr19	853364	C	G	ENST00000263621	ENSG00000197561	ELANE	TRUE	TRUE
chr19	853378	T	A	ENST00000263621	ENSG00000197561	ELANE	TRUE	TRUE
chr19	853401	C	T	ENST00000263621	ENSG00000197561	ELANE	TRUE	TRUE
chr19	853404	G	A	ENST00000263621	ENSG00000197561	ELANE	TRUE	FALSE
chr19	853404	G	C	ENST00000263621	ENSG00000197561	ELANE	TRUE	FALSE
chr19	853404	G	T	ENST00000263621	ENSG00000197561	ELANE	TRUE	FALSE
chr19	853405	T	A	ENST00000263621	ENSG00000197561	ELANE	TRUE	FALSE
chr19	853405	T	C	ENST00000263621	ENSG00000197561	ELANE	TRUE	FALSE
chr19	853405	T	G	ENST00000263621	ENSG00000197561	ELANE	TRUE	FALSE
chr19	855562	A	C	ENST00000263621	ENSG00000197561	ELANE	TRUE	FALSE
chr19	855562	A	G	ENST00000263621	ENSG00000197561	ELANE	TRUE	FALSE
chr19	855562	A	T	ENST00000263621	ENSG00000197561	ELANE	TRUE	FALSE
chr19	855563	G	A	ENST00000263621	ENSG00000197561	ELANE	TRUE	FALSE
chr19	855563	G	C	ENST00000263621	ENSG00000197561	ELANE	TRUE	FALSE
chr19	855563	G	T	ENST00000263621	ENSG00000197561	ELANE	TRUE	FALSE
chr19	855574	C	A	ENST00000263621	ENSG00000197561	ELANE	TRUE	TRUE
chr19	855597	C	T	ENST00000263621	ENSG00000197561	ELANE	TRUE	TRUE
chr19	855606	C	T	ENST00000263621	ENSG00000197561	ELANE	TRUE	TRUE
chr19	855618	C	T	ENST00000263621	ENSG00000197561	ELANE	TRUE	TRUE
chr19	855621	G	T	ENST00000263621	ENSG00000197561	ELANE	TRUE	TRUE
chr19	855645	C	T	ENST00000263621	ENSG00000197561	ELANE	TRUE	TRUE
chr19	855650	C	A	ENST00000263621	ENSG00000197561	ELANE	TRUE	TRUE
chr19	855664	G	A	ENST00000263621	ENSG00000197561	ELANE	TRUE	TRUE
chr19	855665	G	A	ENST00000263621	ENSG00000197561	ELANE	TRUE	TRUE
chr19	855705	C	T	ENST00000263621	ENSG00000197561	ELANE	TRUE	TRUE
chr19	855708	G	T	ENST00000263621	ENSG00000197561	ELANE	TRUE	TRUE
chr19	855740	C	A	ENST00000263621	ENSG00000197561	ELANE	TRUE	TRUE
chr19	855758	C	A	ENST00000263621	ENSG00000197561	ELANE	FALSE	FALSE
chr19	855777	C	T	ENST00000263621	ENSG00000197561	ELANE	FALSE	FALSE
chr19	855791	T	A	ENST00000263621	ENSG00000197561	ELANE	FALSE	FALSE
chr19	855795	G	A	ENST00000263621	ENSG00000197561	ELANE	TRUE	FALSE
chr19	855795	G	C	ENST00000263621	ENSG00000197561	ELANE	TRUE	FALSE
chr19	855795	G	T	ENST00000263621	ENSG00000197561	ELANE	TRUE	FALSE
chr19	855796	T	A	ENST00000263621	ENSG00000197561	ELANE	TRUE	FALSE
chr19	855796	T	C	ENST00000263621	ENSG00000197561	ELANE	TRUE	FALSE
chr19	855796	T	G	ENST00000263621	ENSG00000197561	ELANE	TRUE	FALSE
chr19	855956	A	C	ENST00000263621	ENSG00000197561	ELANE	TRUE	FALSE
chr19	855956	A	G	ENST00000263621	ENSG00000197561	ELANE	TRUE	FALSE
chr19	855956	A	T	ENST00000263621	ENSG00000197561	ELANE	TRUE	FALSE
chr19	855957	G	A	ENST00000263621	ENSG00000197561	ELANE	TRUE	FALSE
chr19	855957	G	C	ENST00000263621	ENSG00000197561	ELANE	TRUE	FALSE
chr19	855957	G	T	ENST00000263621	ENSG00000197561	ELANE	TRUE	FALSE
chr19	855977	T	A	ENST00000263621	ENSG00000197561	ELANE	FALSE	FALSE
chr19	855984	C	A	ENST00000263621	ENSG00000197561	ELANE	FALSE	FALSE
chr19	856000	G	T	ENST00000263621	ENSG00000197561	ELANE	FALSE	FALSE
chr19	856021	G	T	ENST00000263621	ENSG00000197561	ELANE	FALSE	FALSE
chr19	856029	C	A	ENST00000263621	ENSG00000197561	ELANE	FALSE	FALSE
chr19	856034	C	A	ENST00000263621	ENSG00000197561	ELANE	FALSE	FALSE
chr19	856034	C	G	ENST00000263621	ENSG00000197561	ELANE	FALSE	FALSE
chr19	856044	C	A	ENST00000263621	ENSG00000197561	ELANE	FALSE	FALSE
chr19	856044	C	G	ENST00000263621	ENSG00000197561	ELANE	FALSE	FALSE
chr19	856069	C	T	ENST00000263621	ENSG00000197561	ELANE	FALSE	FALSE
chr19	856082	G	A	ENST00000263621	ENSG00000197561	ELANE	FALSE	FALSE
chr19	856083	G	A	ENST00000263621	ENSG00000197561	ELANE	FALSE	FALSE
chr19	856099	C	T	ENST00000263621	ENSG00000197561	ELANE	FALSE	FALSE
chr19	856108	G	T	ENST00000263621	ENSG00000197561	ELANE	FALSE	FALSE
chr19	856122	T	A	ENST00000263621	ENSG00000197561	ELANE	FALSE	FALSE
chr19	859700	G	A	ENST00000327726	ENSG00000197766	CFD	FALSE	FALSE
chr19	859701	G	A	ENST00000327726	ENSG00000197766	CFD	FALSE	FALSE
chr19	859702	G	T	ENST00000327726	ENSG00000197766	CFD	FALSE	FALSE
chr19	859729	G	T	ENST00000327726	ENSG00000197766	CFD	FALSE	FALSE
chr19	859743	C	A	ENST00000327726	ENSG00000197766	CFD	TRUE	FALSE
chr19	859745	G	A	ENST00000327726	ENSG00000197766	CFD	FALSE	FALSE
chr19	859745	G	C	ENST00000327726	ENSG00000197766	CFD	FALSE	FALSE
chr19	859745	G	T	ENST00000327726	ENSG00000197766	CFD	FALSE	FALSE
chr19	859746	T	A	ENST00000327726	ENSG00000197766	CFD	FALSE	FALSE
chr19	859746	T	C	ENST00000327726	ENSG00000197766	CFD	FALSE	FALSE
chr19	859746	T	G	ENST00000327726	ENSG00000197766	CFD	FALSE	FALSE
chr19	860615	A	C	ENST00000327726	ENSG00000197766	CFD	FALSE	FALSE
chr19	860615	A	G	ENST00000327726	ENSG00000197766	CFD	FALSE	FALSE
chr19	860615	A	T	ENST00000327726	ENSG00000197766	CFD	FALSE	FALSE
chr19	860616	G	A	ENST00000327726	ENSG00000197766	CFD	FALSE	FALSE
chr19	860616	G	C	ENST00000327726	ENSG00000197766	CFD	FALSE	FALSE
chr19	860616	G	T	ENST00000327726	ENSG00000197766	CFD	FALSE	FALSE
chr19	860649	A	T	ENST00000327726	ENSG00000197766	CFD	TRUE	TRUE
chr19	860652	G	T	ENST00000327726	ENSG00000197766	CFD	TRUE	TRUE
chr19	860658	G	T	ENST00000327726	ENSG00000197766	CFD	TRUE	TRUE
chr19	860678	C	A	ENST00000327726	ENSG00000197766	CFD	TRUE	TRUE
chr19	860678	C	G	ENST00000327726	ENSG00000197766	CFD	TRUE	TRUE
chr19	860686	C	A	ENST00000327726	ENSG00000197766	CFD	TRUE	TRUE
chr19	860691	C	T	ENST00000327726	ENSG00000197766	CFD	TRUE	TRUE
chr19	860714	C	A	ENST00000327726	ENSG00000197766	CFD	TRUE	TRUE
chr19	860733	G	T	ENST00000327726	ENSG00000197766	CFD	TRUE	TRUE
chr19	860736	C	T	ENST00000327726	ENSG00000197766	CFD	TRUE	TRUE
chr19	860740	G	A	ENST00000327726	ENSG00000197766	CFD	TRUE	TRUE
chr19	860741	G	A	ENST00000327726	ENSG00000197766	CFD	TRUE	TRUE
chr19	860762	C	A	ENST00000327726	ENSG00000197766	CFD	TRUE	TRUE
chr19	860766	G	T	ENST00000327726	ENSG00000197766	CFD	TRUE	TRUE
chr19	860774	G	A	ENST00000327726	ENSG00000197766	CFD	TRUE	FALSE
chr19	860774	G	C	ENST00000327726	ENSG00000197766	CFD	TRUE	FALSE
chr19	860774	G	T	ENST00000327726	ENSG00000197766	CFD	TRUE	FALSE
chr19	860775	T	A	ENST00000327726	ENSG00000197766	CFD	TRUE	FALSE
chr19	860775	T	C	ENST00000327726	ENSG00000197766	CFD	TRUE	FALSE
chr19	860775	T	G	ENST00000327726	ENSG00000197766	CFD	TRUE	FALSE
chr19	860859	A	C	ENST00000327726	ENSG00000197766	CFD	TRUE	FALSE
chr19	860859	A	G	ENST00000327726	ENSG00000197766	CFD	TRUE	FALSE
chr19	860859	A	T	ENST00000327726	ENSG00000197766	CFD	TRUE	FALSE
chr19	860860	G	A	ENST00000327726	ENSG00000197766	CFD	TRUE	FALSE
chr19	860860	G	C	ENST00000327726	ENSG00000197766	CFD	TRUE	FALSE
chr19	860860	G	T	ENST00000327726	ENSG00000197766	CFD	TRUE	FALSE
chr19	860871	A	T	ENST00000327726	ENSG00000197766	CFD	TRUE	TRUE
chr19	860877	C	T	ENST00000327726	ENSG00000197766	CFD	TRUE	TRUE
chr19	860905	C	A	ENST00000327726	ENSG00000197766	CFD	TRUE	TRUE
chr19	860907	C	T	ENST00000327726	ENSG00000197766	CFD	TRUE	TRUE
chr19	860913	G	T	ENST00000327726	ENSG00000197766	CFD	TRUE	TRUE
chr19	860922	A	T	ENST00000327726	ENSG00000197766	CFD	TRUE	TRUE
chr19	860933	C	A	ENST00000327726	ENSG00000197766	CFD	TRUE	TRUE
chr19	860933	C	G	ENST00000327726	ENSG00000197766	CFD	TRUE	TRUE
chr19	860967	C	T	ENST00000327726	ENSG00000197766	CFD	TRUE	TRUE
chr19	861003	C	T	ENST00000327726	ENSG00000197766	CFD	TRUE	TRUE
chr19	861006	G	A	ENST00000327726	ENSG00000197766	CFD	TRUE	FALSE
chr19	861006	G	C	ENST00000327726	ENSG00000197766	CFD	TRUE	FALSE
chr19	861006	G	T	ENST00000327726	ENSG00000197766	CFD	TRUE	FALSE
chr19	861007	T	A	ENST00000327726	ENSG00000197766	CFD	TRUE	FALSE
chr19	861007	T	C	ENST00000327726	ENSG00000197766	CFD	TRUE	FALSE
chr19	861007	T	G	ENST00000327726	ENSG00000197766	CFD	TRUE	FALSE
chr19	861697	A	C	ENST00000327726	ENSG00000197766	CFD	TRUE	FALSE
chr19	861697	A	G	ENST00000327726	ENSG00000197766	CFD	TRUE	FALSE
chr19	861697	A	T	ENST00000327726	ENSG00000197766	CFD	TRUE	FALSE
chr19	861698	G	A	ENST00000327726	ENSG00000197766	CFD	TRUE	FALSE
chr19	861698	G	C	ENST00000327726	ENSG00000197766	CFD	TRUE	FALSE
chr19	861698	G	T	ENST00000327726	ENSG00000197766	CFD	TRUE	FALSE
chr19	861703	C	A	ENST00000327726	ENSG00000197766	CFD	TRUE	TRUE
chr19	861705	G	T	ENST00000327726	ENSG00000197766	CFD	TRUE	TRUE
chr19	861708	A	T	ENST00000327726	ENSG00000197766	CFD	TRUE	TRUE
chr19	861745	G	A	ENST00000327726	ENSG00000197766	CFD	TRUE	TRUE
chr19	861746	G	A	ENST00000327726	ENSG00000197766	CFD	TRUE	TRUE
chr19	861747	C	T	ENST00000327726	ENSG00000197766	CFD	TRUE	TRUE
chr19	861774	G	T	ENST00000327726	ENSG00000197766	CFD	TRUE	TRUE
chr19	861785	C	A	ENST00000327726	ENSG00000197766	CFD	TRUE	TRUE
chr19	861799	G	A	ENST00000327726	ENSG00000197766	CFD	TRUE	TRUE
chr19	861800	G	A	ENST00000327726	ENSG00000197766	CFD	TRUE	TRUE
chr19	861840	C	T	ENST00000327726	ENSG00000197766	CFD	TRUE	TRUE
chr19	861853	T	A	ENST00000327726	ENSG00000197766	CFD	TRUE	TRUE
chr19	861878	C	A	ENST00000327726	ENSG00000197766	CFD	TRUE	TRUE
chr19	861912	G	T	ENST00000327726	ENSG00000197766	CFD	FALSE	FALSE
chr19	861919	T	A	ENST00000327726	ENSG00000197766	CFD	FALSE	FALSE
chr19	861926	C	A	ENST00000327726	ENSG00000197766	CFD	FALSE	FALSE
chr19	861930	G	T	ENST00000327726	ENSG00000197766	CFD	FALSE	FALSE
chr19	861953	C	A	ENST00000327726	ENSG00000197766	CFD	FALSE	FALSE
chr19	861954	A	T	ENST00000327726	ENSG00000197766	CFD	FALSE	FALSE
chr19	861957	G	A	ENST00000327726	ENSG00000197766	CFD	TRUE	FALSE
chr19	861957	G	C	ENST00000327726	ENSG00000197766	CFD	TRUE	FALSE
chr19	861957	G	T	ENST00000327726	ENSG00000197766	CFD	TRUE	FALSE
chr19	861958	T	A	ENST00000327726	ENSG00000197766	CFD	TRUE	FALSE
chr19	861958	T	C	ENST00000327726	ENSG00000197766	CFD	FALSE	FALSE
chr19	861958	T	G	ENST00000327726	ENSG00000197766	CFD	TRUE	FALSE
chr19	863090	A	C	ENST00000327726	ENSG00000197766	CFD	TRUE	FALSE
chr19	863090	A	G	ENST00000327726	ENSG00000197766	CFD	TRUE	FALSE
chr19	863090	A	T	ENST00000327726	ENSG00000197766	CFD	TRUE	FALSE
chr19	863091	G	A	ENST00000327726	ENSG00000197766	CFD	TRUE	FALSE
chr19	863091	G	C	ENST00000327726	ENSG00000197766	CFD	TRUE	FALSE
chr19	863091	G	T	ENST00000327726	ENSG00000197766	CFD	TRUE	FALSE
chr19	863118	C	A	ENST00000327726	ENSG00000197766	CFD
chr19	863131	G	T	ENST00000327726	ENSG00000197766	CFD
chr19	863147	C	A	ENST00000327726	ENSG00000197766	CFD
chr19	863153	C	A	ENST00000327726	ENSG00000197766	CFD
chr19	863163	C	A	ENST00000327726	ENSG00000197766	CFD
chr19	863173	A	T	ENST00000327726	ENSG00000197766	CFD
chr19	863176	A	T	ENST00000327726	ENSG00000197766	CFD
chr19	863190	C	A	ENST00000327726	ENSG00000197766	CFD
chr19	863190	C	G	ENST00000327726	ENSG00000197766	CFD
chr19	863208	T	A	ENST00000327726	ENSG00000197766	CFD	FALSE	FALSE
chr19	863208	T	G	ENST00000327726	ENSG00000197766	CFD	FALSE	FALSE
chr19	863216	G	A	ENST00000327726	ENSG00000197766	CFD	FALSE	FALSE
chr19	863217	G	A	ENST00000327726	ENSG00000197766	CFD	FALSE	FALSE
chr19	868115	C	A	ENST00000325464	ENSG00000175221	MED16	FALSE	FALSE
chr19	868139	T	A	ENST00000325464	ENSG00000175221	MED16	FALSE	FALSE
chr19	868169	G	A	ENST00000325464	ENSG00000175221	MED16	FALSE	FALSE
chr19	868181	G	A	ENST00000325464	ENSG00000175221	MED16	FALSE	FALSE
chr19	868199	C	A	ENST00000325464	ENSG00000175221	MED16	FALSE	FALSE
chr19	868202	C	A	ENST00000325464	ENSG00000175221	MED16	FALSE	FALSE
chr19	868211	T	A	ENST00000325464	ENSG00000175221	MED16	FALSE	FALSE
chr19	868221	G	T	ENST00000325464	ENSG00000175221	MED16	FALSE	FALSE
chr19	868244	C	A	ENST00000325464	ENSG00000175221	MED16	FALSE	FALSE
chr19	868252	C	A	ENST00000325464	ENSG00000175221	MED16	FALSE	FALSE
chr19	868252	C	G	ENST00000325464	ENSG00000175221	MED16	FALSE	FALSE
chr19	868252	C	T	ENST00000325464	ENSG00000175221	MED16	FALSE	FALSE
chr19	868253	T	A	ENST00000325464	ENSG00000175221	MED16	FALSE	FALSE
chr19	868253	T	C	ENST00000325464	ENSG00000175221	MED16	FALSE	FALSE
chr19	868253	T	G	ENST00000325464	ENSG00000175221	MED16	FALSE	FALSE
chr19	868414	A	C	ENST00000325464	ENSG00000175221	MED16	FALSE	FALSE
chr19	868414	A	G	ENST00000325464	ENSG00000175221	MED16	FALSE	FALSE
chr19	868414	A	T	ENST00000325464	ENSG00000175221	MED16	FALSE	FALSE
chr19	868415	C	A	ENST00000325464	ENSG00000175221	MED16	FALSE	FALSE
chr19	868415	C	G	ENST00000325464	ENSG00000175221	MED16	FALSE	FALSE
chr19	868415	C	T	ENST00000325464	ENSG00000175221	MED16	FALSE	FALSE
chr19	868418	G	T	ENST00000325464	ENSG00000175221	MED16	FALSE	FALSE
chr19	868426	T	A	ENST00000325464	ENSG00000175221	MED16	FALSE	FALSE
chr19	868430	C	T	ENST00000325464	ENSG00000175221	MED16	FALSE	FALSE
chr19	868431	C	T	ENST00000325464	ENSG00000175221	MED16	FALSE	FALSE
chr19	868438	G	A	ENST00000325464	ENSG00000175221	MED16	FALSE	FALSE
chr19	868441	C	A	ENST00000325464	ENSG00000175221	MED16	FALSE	FALSE
chr19	868442	C	T	ENST00000325464	ENSG00000175221	MED16	FALSE	FALSE
chr19	868443	C	T	ENST00000325464	ENSG00000175221	MED16	FALSE	FALSE
chr19	868447	G	A	ENST00000325464	ENSG00000175221	MED16	FALSE	FALSE
chr19	868450	T	A	ENST00000325464	ENSG00000175221	MED16	FALSE	FALSE
chr19	868465	T	A	ENST00000325464	ENSG00000175221	MED16	FALSE	FALSE
chr19	868473	G	T	ENST00000325464	ENSG00000175221	MED16	TRUE	TRUE
chr19	868477	T	A	ENST00000325464	ENSG00000175221	MED16	TRUE	TRUE
chr19	868490	A	T	ENST00000325464	ENSG00000175221	MED16	TRUE	TRUE
chr19	868496	G	T	ENST00000325464	ENSG00000175221	MED16	TRUE	TRUE
chr19	868500	C	A	ENST00000325464	ENSG00000175221	MED16	TRUE	FALSE
chr19	868500	C	G	ENST00000325464	ENSG00000175221	MED16	TRUE	FALSE
chr19	868500	C	T	ENST00000325464	ENSG00000175221	MED16	TRUE	FALSE
chr19	868501	T	A	ENST00000325464	ENSG00000175221	MED16	TRUE	FALSE
chr19	868501	T	C	ENST00000325464	ENSG00000175221	MED16	TRUE	FALSE
chr19	868501	T	G	ENST00000325464	ENSG00000175221	MED16	TRUE	FALSE
chr19	868861	A	C	ENST00000325464	ENSG00000175221	MED16	TRUE	FALSE
chr19	868861	A	G	ENST00000325464	ENSG00000175221	MED16	TRUE	FALSE
chr19	868861	A	T	ENST00000325464	ENSG00000175221	MED16	TRUE	FALSE
chr19	868862	C	A	ENST00000325464	ENSG00000175221	MED16	TRUE	FALSE
chr19	868862	C	G	ENST00000325464	ENSG00000175221	MED16	TRUE	FALSE
chr19	868862	C	T	ENST00000325464	ENSG00000175221	MED16	TRUE	FALSE
chr19	868868	G	T	ENST00000325464	ENSG00000175221	MED16	TRUE	TRUE
chr19	868876	T	A	ENST00000325464	ENSG00000175221	MED16	TRUE	TRUE
chr19	868877	G	T	ENST00000325464	ENSG00000175221	MED16	TRUE	TRUE
chr19	868882	C	A	ENST00000325464	ENSG00000175221	MED16	TRUE	TRUE
chr19	868885	C	A	ENST00000325464	ENSG00000175221	MED16	TRUE	TRUE
chr19	868892	G	T	ENST00000325464	ENSG00000175221	MED16	TRUE	TRUE
chr19	868930	T	A	ENST00000325464	ENSG00000175221	MED16	TRUE	TRUE
chr19	868936	G	A	ENST00000325464	ENSG00000175221	MED16	TRUE	TRUE
chr19	868947	C	A	ENST00000325464	ENSG00000175221	MED16	TRUE	FALSE
chr19	868947	C	G	ENST00000325464	ENSG00000175221	MED16	TRUE	FALSE
chr19	868947	C	T	ENST00000325464	ENSG00000175221	MED16	TRUE	FALSE
chr19	868948	T	A	ENST00000325464	ENSG00000175221	MED16	TRUE	FALSE
chr19	868948	T	C	ENST00000325464	ENSG00000175221	MED16	TRUE	FALSE
chr19	868948	T	G	ENST00000325464	ENSG00000175221	MED16	TRUE	FALSE
chr19	871035	A	C	ENST00000325464	ENSG00000175221	MED16	TRUE	FALSE
chr19	871035	A	G	ENST00000325464	ENSG00000175221	MED16	TRUE	FALSE
chr19	871035	A	T	ENST00000325464	ENSG00000175221	MED16	TRUE	FALSE
chr19	871036	C	A	ENST00000325464	ENSG00000175221	MED16	TRUE	FALSE
chr19	871036	C	G	ENST00000325464	ENSG00000175221	MED16	TRUE	FALSE
chr19	871036	C	T	ENST00000325464	ENSG00000175221	MED16	TRUE	FALSE
chr19	871056	G	A	ENST00000325464	ENSG00000175221	MED16	TRUE	TRUE
chr19	871101	G	A	ENST00000325464	ENSG00000175221	MED16	TRUE	TRUE
chr19	871116	G	A	ENST00000325464	ENSG00000175221	MED16	TRUE	TRUE
chr19	871119	T	A	ENST00000325464	ENSG00000175221	MED16	TRUE	TRUE
chr19	871125	G	A	ENST00000325464	ENSG00000175221	MED16	TRUE	TRUE
chr19	871159	C	T	ENST00000325464	ENSG00000175221	MED16	TRUE	TRUE
chr19	871160	C	T	ENST00000325464	ENSG00000175221	MED16	TRUE	TRUE
chr19	871185	G	A	ENST00000325464	ENSG00000175221	MED16	TRUE	TRUE
chr19	871198	G	T	ENST00000325464	ENSG00000175221	MED16	TRUE	TRUE
chr19	871201	G	T	ENST00000325464	ENSG00000175221	MED16	TRUE	TRUE
chr19	871206	C	A	ENST00000325464	ENSG00000175221	MED16	TRUE	TRUE
chr19	871221	C	A	ENST00000325464	ENSG00000175221	MED16	TRUE	TRUE
chr19	871230	C	A	ENST00000325464	ENSG00000175221	MED16	TRUE	TRUE
chr19	871245	C	A	ENST00000325464	ENSG00000175221	MED16	TRUE	TRUE
chr19	871252	A	T	ENST00000325464	ENSG00000175221	MED16	TRUE	TRUE
chr19	871254	C	A	ENST00000325464	ENSG00000175221	MED16	TRUE	FALSE
chr19	871254	C	G	ENST00000325464	ENSG00000175221	MED16	TRUE	FALSE
chr19	871254	C	T	ENST00000325464	ENSG00000175221	MED16	TRUE	FALSE
chr19	871255	T	A	ENST00000325464	ENSG00000175221	MED16	TRUE	FALSE
chr19	871255	T	C	ENST00000325464	ENSG00000175221	MED16	TRUE	FALSE
chr19	871255	T	G	ENST00000325464	ENSG00000175221	MED16	TRUE	FALSE
chr19	871924	A	C	ENST00000325464	ENSG00000175221	MED16	TRUE	FALSE
chr19	871924	A	G	ENST00000325464	ENSG00000175221	MED16	TRUE	FALSE
chr19	871924	A	T	ENST00000325464	ENSG00000175221	MED16	TRUE	FALSE
chr19	871925	C	A	ENST00000325464	ENSG00000175221	MED16	TRUE	FALSE
chr19	871925	C	G	ENST00000325464	ENSG00000175221	MED16	TRUE	FALSE
chr19	871925	C	T	ENST00000325464	ENSG00000175221	MED16	TRUE	FALSE
chr19	871927	G	T	ENST00000325464	ENSG00000175221	MED16
chr19	871933	C	T	ENST00000325464	ENSG00000175221	MED16
chr19	871934	C	T	ENST00000325464	ENSG00000175221	MED16
chr19	871941	T	A	ENST00000325464	ENSG00000175221	MED16
chr19	871977	G	A	ENST00000325464	ENSG00000175221	MED16
chr19	871985	G	T	ENST00000325464	ENSG00000175221	MED16
chr19	871996	A	C	ENST00000325464	ENSG00000175221	MED16
chr19	871996	A	T	ENST00000325464	ENSG00000175221	MED16
chr19	872008	G	T	ENST00000325464	ENSG00000175221	MED16	TRUE	TRUE
chr19	872019	T	A	ENST00000325464	ENSG00000175221	MED16	TRUE	TRUE
chr19	872029	C	T	ENST00000325464	ENSG00000175221	MED16	TRUE	TRUE
chr19	872030	C	T	ENST00000325464	ENSG00000175221	MED16	TRUE	TRUE
chr19	872051	A	T	ENST00000325464	ENSG00000175221	MED16	TRUE	TRUE
chr19	872055	C	A	ENST00000325464	ENSG00000175221	MED16	TRUE	TRUE
chr19	872072	G	T	ENST00000325464	ENSG00000175221	MED16	TRUE	TRUE
chr19	872119	C	A	ENST00000325464	ENSG00000175221	MED16	TRUE	FALSE
chr19	872119	C	G	ENST00000325464	ENSG00000175221	MED16	TRUE	FALSE
chr19	872119	C	T	ENST00000325464	ENSG00000175221	MED16	TRUE	FALSE
chr19	872120	T	A	ENST00000325464	ENSG00000175221	MED16	TRUE	FALSE
chr19	872120	T	C	ENST00000325464	ENSG00000175221	MED16	TRUE	FALSE
chr19	872120	T	G	ENST00000325464	ENSG00000175221	MED16	TRUE	FALSE
chr19	873447	A	C	ENST00000325464	ENSG00000175221	MED16	TRUE	FALSE
chr19	873447	A	G	ENST00000325464	ENSG00000175221	MED16	TRUE	FALSE
chr19	873447	A	T	ENST00000325464	ENSG00000175221	MED16	TRUE	FALSE
chr19	873448	C	A	ENST00000325464	ENSG00000175221	MED16	TRUE	FALSE
chr19	873448	C	G	ENST00000325464	ENSG00000175221	MED16	TRUE	FALSE
chr19	873448	C	T	ENST00000325464	ENSG00000175221	MED16	TRUE	FALSE
chr19	873451	G	A	ENST00000325464	ENSG00000175221	MED16
chr19	873473	G	C	ENST00000325464	ENSG00000175221	MED16
chr19	873473	G	T	ENST00000325464	ENSG00000175221	MED16
chr19	873494	C	T	ENST00000325464	ENSG00000175221	MED16
chr19	873495	C	T	ENST00000325464	ENSG00000175221	MED16
chr19	873499	G	A	ENST00000325464	ENSG00000175221	MED16
chr19	873501	A	T	ENST00000325464	ENSG00000175221	MED16	TRUE	TRUE
chr19	873508	G	A	ENST00000325464	ENSG00000175221	MED16	TRUE	TRUE
chr19	873511	G	A	ENST00000325464	ENSG00000175221	MED16	TRUE	TRUE
chr19	873520	G	A	ENST00000325464	ENSG00000175221	MED16	TRUE	TRUE
chr19	873547	C	A	ENST00000325464	ENSG00000175221	MED16	TRUE	TRUE
chr19	873550	C	A	ENST00000325464	ENSG00000175221	MED16	TRUE	TRUE
chr19	873556	T	A	ENST00000325464	ENSG00000175221	MED16	TRUE	TRUE
chr19	873574	T	A	ENST00000325464	ENSG00000175221	MED16	TRUE	TRUE
chr19	873583	C	A	ENST00000325464	ENSG00000175221	MED16	TRUE	FALSE
chr19	873583	C	G	ENST00000325464	ENSG00000175221	MED16	TRUE	FALSE
chr19	873583	C	T	ENST00000325464	ENSG00000175221	MED16	TRUE	FALSE
chr19	873584	T	A	ENST00000325464	ENSG00000175221	MED16	TRUE	FALSE
chr19	873584	T	C	ENST00000325464	ENSG00000175221	MED16	TRUE	FALSE
chr19	873584	T	G	ENST00000325464	ENSG00000175221	MED16	TRUE	FALSE
chr19	875242	A	C	ENST00000325464	ENSG00000175221	MED16	TRUE	FALSE
chr19	875242	A	G	ENST00000325464	ENSG00000175221	MED16	TRUE	FALSE
chr19	875242	A	T	ENST00000325464	ENSG00000175221	MED16	TRUE	FALSE
chr19	875243	C	A	ENST00000325464	ENSG00000175221	MED16	TRUE	FALSE
chr19	875243	C	G	ENST00000325464	ENSG00000175221	MED16	TRUE	FALSE
chr19	875243	C	T	ENST00000325464	ENSG00000175221	MED16	TRUE	FALSE
chr19	875259	T	A	ENST00000325464	ENSG00000175221	MED16
chr19	875263	G	T	ENST00000325464	ENSG00000175221	MED16
chr19	875271	C	A	ENST00000325464	ENSG00000175221	MED16
chr19	875295	T	A	ENST00000325464	ENSG00000175221	MED16
chr19	875330	G	T	ENST00000325464	ENSG00000175221	MED16	TRUE	TRUE
chr19	875334	T	A	ENST00000325464	ENSG00000175221	MED16	TRUE	TRUE
chr19	875367	T	A	ENST00000325464	ENSG00000175221	MED16	TRUE	TRUE
chr19	875374	G	C	ENST00000325464	ENSG00000175221	MED16	TRUE	TRUE
chr19	875374	G	T	ENST00000325464	ENSG00000175221	MED16	TRUE	TRUE
chr19	875380	G	T	ENST00000325464	ENSG00000175221	MED16	TRUE	TRUE
chr19	875398	G	T	ENST00000325464	ENSG00000175221	MED16	TRUE	TRUE
chr19	875405	G	T	ENST00000325464	ENSG00000175221	MED16	TRUE	TRUE
chr19	875412	T	A	ENST00000325464	ENSG00000175221	MED16	TRUE	TRUE
chr19	875413	G	T	ENST00000325464	ENSG00000175221	MED16	TRUE	TRUE
chr19	875420	G	T	ENST00000325464	ENSG00000175221	MED16	TRUE	TRUE
chr19	875427	T	A	ENST00000325464	ENSG00000175221	MED16	TRUE	TRUE
chr19	875455	C	A	ENST00000325464	ENSG00000175221	MED16	TRUE	FALSE
chr19	875455	C	G	ENST00000325464	ENSG00000175221	MED16	TRUE	FALSE
chr19	875455	C	T	ENST00000325464	ENSG00000175221	MED16	TRUE	FALSE
chr19	875456	T	A	ENST00000325464	ENSG00000175221	MED16	TRUE	FALSE
chr19	875456	T	C	ENST00000325464	ENSG00000175221	MED16	TRUE	FALSE
chr19	875456	T	G	ENST00000325464	ENSG00000175221	MED16	TRUE	FALSE
chr19	876972	A	C	ENST00000325464	ENSG00000175221	MED16	TRUE	FALSE
chr19	876972	A	G	ENST00000325464	ENSG00000175221	MED16	TRUE	FALSE
chr19	876972	A	T	ENST00000325464	ENSG00000175221	MED16	TRUE	FALSE
chr19	876973	C	A	ENST00000325464	ENSG00000175221	MED16	TRUE	FALSE
chr19	876973	C	G	ENST00000325464	ENSG00000175221	MED16	TRUE	FALSE
chr19	876973	C	T	ENST00000325464	ENSG00000175221	MED16	TRUE	FALSE
chr19	876976	G	A	ENST00000325464	ENSG00000175221	MED16
chr19	876979	G	A	ENST00000325464	ENSG00000175221	MED16
chr19	876994	G	A	ENST00000325464	ENSG00000175221	MED16
chr19	877001	G	C	ENST00000325464	ENSG00000175221	MED16	TRUE	TRUE
chr19	877001	G	T	ENST00000325464	ENSG00000175221	MED16	TRUE	TRUE
chr19	877006	C	A	ENST00000325464	ENSG00000175221	MED16	TRUE	TRUE
chr19	877009	C	A	ENST00000325464	ENSG00000175221	MED16	TRUE	TRUE
chr19	877018	T	A	ENST00000325464	ENSG00000175221	MED16	TRUE	TRUE
chr19	877021	C	A	ENST00000325464	ENSG00000175221	MED16	TRUE	TRUE
chr19	877033	G	A	ENST00000325464	ENSG00000175221	MED16	TRUE	TRUE
chr19	877048	G	A	ENST00000325464	ENSG00000175221	MED16	TRUE	TRUE
chr19	877067	C	T	ENST00000325464	ENSG00000175221	MED16	TRUE	TRUE
chr19	877068	C	T	ENST00000325464	ENSG00000175221	MED16	TRUE	TRUE
chr19	877070	C	T	ENST00000325464	ENSG00000175221	MED16	TRUE	TRUE
chr19	877071	C	T	ENST00000325464	ENSG00000175221	MED16	TRUE	TRUE
chr19	877076	G	C	ENST00000325464	ENSG00000175221	MED16	TRUE	TRUE
chr19	877076	G	T	ENST00000325464	ENSG00000175221	MED16	TRUE	TRUE
chr19	877091	G	T	ENST00000325464	ENSG00000175221	MED16	TRUE	TRUE
chr19	877094	G	C	ENST00000325464	ENSG00000175221	MED16	TRUE	TRUE
chr19	877094	G	T	ENST00000325464	ENSG00000175221	MED16	TRUE	TRUE
chr19	877099	C	A	ENST00000325464	ENSG00000175221	MED16	TRUE	TRUE
chr19	877138	C	A	ENST00000325464	ENSG00000175221	MED16	TRUE	TRUE
chr19	877161	G	C	ENST00000325464	ENSG00000175221	MED16	TRUE	TRUE
chr19	877161	G	T	ENST00000325464	ENSG00000175221	MED16	TRUE	TRUE
chr19	877181	C	A	ENST00000325464	ENSG00000175221	MED16	TRUE	FALSE
chr19	877181	C	G	ENST00000325464	ENSG00000175221	MED16	TRUE	FALSE
chr19	877181	C	T	ENST00000325464	ENSG00000175221	MED16	TRUE	FALSE
chr19	877182	T	A	ENST00000325464	ENSG00000175221	MED16	TRUE	FALSE
chr19	877182	T	C	ENST00000325464	ENSG00000175221	MED16	TRUE	FALSE
chr19	877182	T	G	ENST00000325464	ENSG00000175221	MED16	TRUE	FALSE
chr19	879935	A	C	ENST00000325464	ENSG00000175221	MED16	TRUE	FALSE
chr19	879935	A	G	ENST00000325464	ENSG00000175221	MED16	TRUE	FALSE
chr19	879935	A	T	ENST00000325464	ENSG00000175221	MED16	TRUE	FALSE
chr19	879936	C	A	ENST00000325464	ENSG00000175221	MED16	TRUE	FALSE
chr19	879936	C	G	ENST00000325464	ENSG00000175221	MED16	TRUE	FALSE
chr19	879936	C	T	ENST00000325464	ENSG00000175221	MED16	TRUE	FALSE
chr19	879939	T	A	ENST00000325464	ENSG00000175221	MED16
chr19	879971	G	C	ENST00000325464	ENSG00000175221	MED16
chr19	879971	G	T	ENST00000325464	ENSG00000175221	MED16
chr19	879976	C	T	ENST00000325464	ENSG00000175221	MED16
chr19	879977	C	T	ENST00000325464	ENSG00000175221	MED16
chr19	879980	G	T	ENST00000325464	ENSG00000175221	MED16
chr19	879987	G	A	ENST00000325464	ENSG00000175221	MED16
chr19	879996	T	A	ENST00000325464	ENSG00000175221	MED16
chr19	879998	A	C	ENST00000325464	ENSG00000175221	MED16
chr19	879998	A	T	ENST00000325464	ENSG00000175221	MED16
chr19	880032	T	A	ENST00000325464	ENSG00000175221	MED16	TRUE	TRUE
chr19	880044	C	A	ENST00000325464	ENSG00000175221	MED16	TRUE	TRUE
chr19	880072	G	C	ENST00000325464	ENSG00000175221	MED16	TRUE	TRUE
chr19	880072	G	T	ENST00000325464	ENSG00000175221	MED16	TRUE	TRUE
chr19	880092	G	A	ENST00000325464	ENSG00000175221	MED16	TRUE	TRUE
chr19	880097	G	C	ENST00000325464	ENSG00000175221	MED16	TRUE	TRUE
chr19	880097	G	T	ENST00000325464	ENSG00000175221	MED16	TRUE	TRUE
chr19	880149	C	A	ENST00000325464	ENSG00000175221	MED16	TRUE	FALSE
chr19	880149	C	G	ENST00000325464	ENSG00000175221	MED16	TRUE	FALSE
chr19	880149	C	T	ENST00000325464	ENSG00000175221	MED16	TRUE	FALSE
chr19	880150	T	A	ENST00000325464	ENSG00000175221	MED16	TRUE	FALSE
chr19	880150	T	C	ENST00000325464	ENSG00000175221	MED16	TRUE	FALSE
chr19	880150	T	G	ENST00000325464	ENSG00000175221	MED16	TRUE	FALSE
chr19	881557	A	C	ENST00000325464	ENSG00000175221	MED16	TRUE	FALSE
chr19	881557	A	G	ENST00000325464	ENSG00000175221	MED16	TRUE	FALSE
chr19	881557	A	T	ENST00000325464	ENSG00000175221	MED16	TRUE	FALSE
chr19	881558	C	A	ENST00000325464	ENSG00000175221	MED16	TRUE	FALSE
chr19	881558	C	G	ENST00000325464	ENSG00000175221	MED16	TRUE	FALSE
chr19	881558	C	T	ENST00000325464	ENSG00000175221	MED16	TRUE	FALSE
chr19	881569	G	C	ENST00000325464	ENSG00000175221	MED16	TRUE	TRUE
chr19	881569	G	T	ENST00000325464	ENSG00000175221	MED16	TRUE	TRUE
chr19	881577	G	A	ENST00000325464	ENSG00000175221	MED16	TRUE	TRUE
chr19	881595	T	A	ENST00000325464	ENSG00000175221	MED16	TRUE	TRUE
chr19	881615	G	T	ENST00000325464	ENSG00000175221	MED16	TRUE	TRUE
chr19	881628	T	A	ENST00000325464	ENSG00000175221	MED16	TRUE	TRUE
chr19	881645	G	T	ENST00000325464	ENSG00000175221	MED16	TRUE	TRUE
chr19	881672	G	T	ENST00000325464	ENSG00000175221	MED16	TRUE	TRUE
chr19	881683	C	T	ENST00000325464	ENSG00000175221	MED16	TRUE	TRUE
chr19	881684	C	T	ENST00000325464	ENSG00000175221	MED16	TRUE	TRUE
chr19	881688	T	A	ENST00000325464	ENSG00000175221	MED16	TRUE	TRUE
chr19	881703	G	A	ENST00000325464	ENSG00000175221	MED16	TRUE	TRUE
chr19	881706	T	A	ENST00000325464	ENSG00000175221	MED16	TRUE	TRUE
chr19	881715	C	A	ENST00000325464	ENSG00000175221	MED16	TRUE	FALSE
chr19	881715	C	G	ENST00000325464	ENSG00000175221	MED16	TRUE	FALSE
chr19	881715	C	T	ENST00000325464	ENSG00000175221	MED16	TRUE	FALSE
chr19	881716	T	A	ENST00000325464	ENSG00000175221	MED16	TRUE	FALSE
chr19	881716	T	C	ENST00000325464	ENSG00000175221	MED16	TRUE	FALSE
chr19	881716	T	G	ENST00000325464	ENSG00000175221	MED16	TRUE	FALSE
chr19	884901	A	C	ENST00000325464	ENSG00000175221	MED16	TRUE	FALSE
chr19	884901	A	G	ENST00000325464	ENSG00000175221	MED16	TRUE	FALSE
chr19	884901	A	T	ENST00000325464	ENSG00000175221	MED16	TRUE	FALSE
chr19	884902	C	A	ENST00000325464	ENSG00000175221	MED16	TRUE	FALSE
chr19	884902	C	G	ENST00000325464	ENSG00000175221	MED16	TRUE	FALSE
chr19	884902	C	T	ENST00000325464	ENSG00000175221	MED16	TRUE	FALSE
chr19	884918	G	A	ENST00000325464	ENSG00000175221	MED16	TRUE	TRUE
chr19	884921	G	A	ENST00000325464	ENSG00000175221	MED16	TRUE	TRUE
chr19	884945	C	A	ENST00000325464	ENSG00000175221	MED16	TRUE	TRUE
chr19	884948	C	A	ENST00000325464	ENSG00000175221	MED16	TRUE	TRUE
chr19	884951	T	A	ENST00000325464	ENSG00000175221	MED16	TRUE	TRUE
chr19	884961	C	T	ENST00000325464	ENSG00000175221	MED16	TRUE	TRUE
chr19	884962	C	T	ENST00000325464	ENSG00000175221	MED16	TRUE	TRUE
chr19	884964	G	T	ENST00000325464	ENSG00000175221	MED16	TRUE	TRUE
chr19	884969	C	A	ENST00000325464	ENSG00000175221	MED16	TRUE	TRUE
chr19	884987	G	A	ENST00000325464	ENSG00000175221	MED16	TRUE	TRUE
chr19	884997	G	T	ENST00000325464	ENSG00000175221	MED16	TRUE	TRUE
chr19	885001	A	T	ENST00000325464	ENSG00000175221	MED16	TRUE	TRUE
chr19	885009	C	A	ENST00000325464	ENSG00000175221	MED16	TRUE	FALSE
chr19	885009	C	G	ENST00000325464	ENSG00000175221	MED16	TRUE	FALSE
chr19	885009	C	T	ENST00000325464	ENSG00000175221	MED16	TRUE	FALSE
chr19	885010	T	A	ENST00000325464	ENSG00000175221	MED16	TRUE	FALSE
chr19	885010	T	C	ENST00000325464	ENSG00000175221	MED16	TRUE	FALSE
chr19	885010	T	G	ENST00000325464	ENSG00000175221	MED16	TRUE	FALSE
chr19	885768	A	C	ENST00000325464	ENSG00000175221	MED16	TRUE	FALSE
chr19	885768	A	G	ENST00000325464	ENSG00000175221	MED16	TRUE	FALSE
chr19	885768	A	T	ENST00000325464	ENSG00000175221	MED16	TRUE	FALSE
chr19	885769	C	A	ENST00000325464	ENSG00000175221	MED16	TRUE	FALSE
chr19	885769	C	G	ENST00000325464	ENSG00000175221	MED16	TRUE	FALSE
chr19	885769	C	T	ENST00000325464	ENSG00000175221	MED16	TRUE	FALSE
chr19	885772	G	A	ENST00000325464	ENSG00000175221	MED16	TRUE	TRUE
chr19	885775	C	A	ENST00000325464	ENSG00000175221	MED16	TRUE	TRUE
chr19	885777	G	T	ENST00000325464	ENSG00000175221	MED16	TRUE	TRUE
chr19	885799	T	A	ENST00000325464	ENSG00000175221	MED16	TRUE	TRUE
chr19	885823	T	A	ENST00000325464	ENSG00000175221	MED16	TRUE	TRUE
chr19	885829	T	A	ENST00000325464	ENSG00000175221	MED16	TRUE	TRUE
chr19	885848	G	T	ENST00000325464	ENSG00000175221	MED16	TRUE	TRUE
chr19	885877	C	A	ENST00000325464	ENSG00000175221	MED16	TRUE	TRUE
chr19	885890	G	T	ENST00000325464	ENSG00000175221	MED16	TRUE	TRUE
chr19	885895	T	A	ENST00000325464	ENSG00000175221	MED16	TRUE	TRUE
chr19	885898	C	A	ENST00000325464	ENSG00000175221	MED16	TRUE	TRUE
chr19	885914	G	T	ENST00000325464	ENSG00000175221	MED16	TRUE	TRUE
chr19	885922	T	A	ENST00000325464	ENSG00000175221	MED16	TRUE	TRUE
chr19	885923	G	C	ENST00000325464	ENSG00000175221	MED16	TRUE	TRUE
chr19	885923	G	T	ENST00000325464	ENSG00000175221	MED16	TRUE	TRUE
chr19	885931	G	A	ENST00000325464	ENSG00000175221	MED16	TRUE	TRUE
chr19	885939	G	T	ENST00000325464	ENSG00000175221	MED16	TRUE	TRUE
chr19	886028	G	T	ENST00000325464	ENSG00000175221	MED16	TRUE	TRUE
chr19	886039	C	A	ENST00000325464	ENSG00000175221	MED16	TRUE	TRUE
chr19	886057	G	A	ENST00000325464	ENSG00000175221	MED16	TRUE	TRUE
chr19	886069	T	A	ENST00000325464	ENSG00000175221	MED16	TRUE	TRUE
chr19	886112	C	T	ENST00000325464	ENSG00000175221	MED16	TRUE	TRUE
chr19	886113	C	T	ENST00000325464	ENSG00000175221	MED16	TRUE	TRUE
chr19	886120	C	A	ENST00000325464	ENSG00000175221	MED16	TRUE	TRUE
chr19	886129	T	A	ENST00000325464	ENSG00000175221	MED16	TRUE	TRUE
chr19	886149	G	T	ENST00000325464	ENSG00000175221	MED16	TRUE	TRUE
chr19	886155	G	C	ENST00000325464	ENSG00000175221	MED16	TRUE	TRUE
chr19	886155	G	T	ENST00000325464	ENSG00000175221	MED16	TRUE	TRUE
chr19	886162	T	A	ENST00000325464	ENSG00000175221	MED16	TRUE	TRUE
chr19	886168	G	A	ENST00000325464	ENSG00000175221	MED16	TRUE	TRUE
chr19	886177	T	A	ENST00000325464	ENSG00000175221	MED16	TRUE	TRUE
chr19	886180	C	A	ENST00000325464	ENSG00000175221	MED16	TRUE	TRUE
chr19	886200	G	T	ENST00000325464	ENSG00000175221	MED16	TRUE	TRUE
chr19	886202	C	A	ENST00000325464	ENSG00000175221	MED16	TRUE	FALSE
chr19	886202	C	G	ENST00000325464	ENSG00000175221	MED16	TRUE	FALSE
chr19	886202	C	T	ENST00000325464	ENSG00000175221	MED16	TRUE	FALSE
chr19	886203	T	A	ENST00000325464	ENSG00000175221	MED16	TRUE	FALSE
chr19	886203	T	C	ENST00000325464	ENSG00000175221	MED16	TRUE	FALSE
chr19	886203	T	G	ENST00000325464	ENSG00000175221	MED16	TRUE	FALSE
chr19	889636	A	C	ENST00000325464	ENSG00000175221	MED16	TRUE	FALSE
chr19	889636	A	G	ENST00000325464	ENSG00000175221	MED16	FALSE	FALSE
chr19	889636	A	T	ENST00000325464	ENSG00000175221	MED16	TRUE	FALSE
chr19	889637	C	A	ENST00000325464	ENSG00000175221	MED16	TRUE	FALSE
chr19	889637	C	G	ENST00000325464	ENSG00000175221	MED16	TRUE	FALSE
chr19	889637	C	T	ENST00000325464	ENSG00000175221	MED16	TRUE	FALSE
chr19	889640	T	A	ENST00000325464	ENSG00000175221	MED16	TRUE	TRUE
chr19	889643	C	A	ENST00000325464	ENSG00000175221	MED16	TRUE	TRUE
chr19	889661	T	A	ENST00000325464	ENSG00000175221	MED16	TRUE	TRUE
chr19	889677	C	T	ENST00000325464	ENSG00000175221	MED16	TRUE	TRUE
chr19	889678	C	T	ENST00000325464	ENSG00000175221	MED16	TRUE	TRUE
chr19	889706	C	A	ENST00000325464	ENSG00000175221	MED16	TRUE	TRUE
chr19	889723	G	C	ENST00000325464	ENSG00000175221	MED16	TRUE	TRUE
chr19	889723	G	T	ENST00000325464	ENSG00000175221	MED16	TRUE	TRUE
chr19	889730	C	A	ENST00000325464	ENSG00000175221	MED16	TRUE	TRUE
chr19	889731	C	T	ENST00000325464	ENSG00000175221	MED16	TRUE	TRUE
chr19	889732	C	T	ENST00000325464	ENSG00000175221	MED16	TRUE	TRUE
chr19	889761	C	T	ENST00000325464	ENSG00000175221	MED16	TRUE	TRUE
chr19	889762	C	T	ENST00000325464	ENSG00000175221	MED16	TRUE	TRUE
chr19	889764	G	T	ENST00000325464	ENSG00000175221	MED16	TRUE	TRUE
chr19	889769	T	A	ENST00000325464	ENSG00000175221	MED16	TRUE	TRUE
chr19	889775	G	A	ENST00000325464	ENSG00000175221	MED16	TRUE	TRUE
chr19	889792	G	C	ENST00000325464	ENSG00000175221	MED16	TRUE	TRUE
chr19	889792	G	T	ENST00000325464	ENSG00000175221	MED16	TRUE	TRUE
chr19	889808	C	A	ENST00000325464	ENSG00000175221	MED16	TRUE	FALSE
chr19	889808	C	G	ENST00000325464	ENSG00000175221	MED16	TRUE	FALSE
chr19	889808	C	T	ENST00000325464	ENSG00000175221	MED16	TRUE	FALSE
chr19	889809	T	A	ENST00000325464	ENSG00000175221	MED16	TRUE	FALSE
chr19	889809	T	C	ENST00000325464	ENSG00000175221	MED16	TRUE	FALSE
chr19	889809	T	G	ENST00000325464	ENSG00000175221	MED16	TRUE	FALSE
chr19	890135	A	C	ENST00000325464	ENSG00000175221	MED16	TRUE	FALSE
chr19	890135	A	G	ENST00000325464	ENSG00000175221	MED16	TRUE	FALSE
chr19	890135	A	T	ENST00000325464	ENSG00000175221	MED16	TRUE	FALSE
chr19	890136	C	A	ENST00000325464	ENSG00000175221	MED16	TRUE	FALSE
chr19	890136	C	G	ENST00000325464	ENSG00000175221	MED16	TRUE	FALSE
chr19	890136	C	T	ENST00000325464	ENSG00000175221	MED16	TRUE	FALSE
chr19	890139	G	C	ENST00000325464	ENSG00000175221	MED16	TRUE	TRUE
chr19	890139	G	T	ENST00000325464	ENSG00000175221	MED16	TRUE	TRUE
chr19	890143	G	A	ENST00000325464	ENSG00000175221	MED16	TRUE	TRUE
chr19	890147	C	T	ENST00000325464	ENSG00000175221	MED16	TRUE	TRUE
chr19	890148	C	T	ENST00000325464	ENSG00000175221	MED16	TRUE	TRUE
chr19	890152	C	A	ENST00000325464	ENSG00000175221	MED16	TRUE	TRUE
chr19	890156	G	T	ENST00000325464	ENSG00000175221	MED16	TRUE	TRUE
chr19	890170	C	A	ENST00000325464	ENSG00000175221	MED16	TRUE	TRUE
chr19	890179	C	A	ENST00000325464	ENSG00000175221	MED16	TRUE	TRUE
chr19	890181	G	C	ENST00000325464	ENSG00000175221	MED16	TRUE	TRUE
chr19	890181	G	T	ENST00000325464	ENSG00000175221	MED16	TRUE	TRUE
chr19	890190	G	T	ENST00000325464	ENSG00000175221	MED16	TRUE	TRUE
chr19	890201	C	T	ENST00000325464	ENSG00000175221	MED16	TRUE	TRUE
chr19	890202	C	T	ENST00000325464	ENSG00000175221	MED16	TRUE	TRUE
chr19	890212	C	A	ENST00000325464	ENSG00000175221	MED16	TRUE	TRUE
chr19	890245	C	A	ENST00000325464	ENSG00000175221	MED16	TRUE	FALSE
chr19	890245	C	G	ENST00000325464	ENSG00000175221	MED16	TRUE	FALSE
chr19	890245	C	T	ENST00000325464	ENSG00000175221	MED16	TRUE	FALSE
chr19	890246	T	A	ENST00000325464	ENSG00000175221	MED16	TRUE	FALSE
chr19	890246	T	C	ENST00000325464	ENSG00000175221	MED16	TRUE	FALSE
chr19	890246	T	G	ENST00000325464	ENSG00000175221	MED16	TRUE	FALSE
chr19	890961	A	C	ENST00000325464	ENSG00000175221	MED16	TRUE	FALSE
chr19	890961	A	G	ENST00000325464	ENSG00000175221	MED16	TRUE	FALSE
chr19	890961	A	T	ENST00000325464	ENSG00000175221	MED16	TRUE	FALSE
chr19	890962	C	A	ENST00000325464	ENSG00000175221	MED16	TRUE	FALSE
chr19	890962	C	G	ENST00000325464	ENSG00000175221	MED16	TRUE	FALSE
chr19	890962	C	T	ENST00000325464	ENSG00000175221	MED16	TRUE	FALSE
chr19	890966	G	A	ENST00000325464	ENSG00000175221	MED16	TRUE	TRUE
chr19	891008	G	A	ENST00000325464	ENSG00000175221	MED16	TRUE	TRUE
chr19	891009	G	T	ENST00000325464	ENSG00000175221	MED16	TRUE	TRUE
chr19	891015	C	T	ENST00000325464	ENSG00000175221	MED16	TRUE	TRUE
chr19	891016	C	T	ENST00000325464	ENSG00000175221	MED16	TRUE	TRUE
chr19	891021	G	T	ENST00000325464	ENSG00000175221	MED16	TRUE	TRUE
chr19	891037	G	T	ENST00000325464	ENSG00000175221	MED16	TRUE	TRUE
chr19	891042	G	T	ENST00000325464	ENSG00000175221	MED16	TRUE	TRUE
chr19	891056	T	A	ENST00000325464	ENSG00000175221	MED16	TRUE	TRUE
chr19	891060	C	T	ENST00000325464	ENSG00000175221	MED16	TRUE	TRUE
chr19	891061	C	T	ENST00000325464	ENSG00000175221	MED16	TRUE	FALSE
chr19	891065	T	A	ENST00000325464	ENSG00000175221	MED16	TRUE	FALSE
chr19	891068	C	A	ENST00000325464	ENSG00000175221	MED16	TRUE	FALSE
chr19	891069	C	T	ENST00000325464	ENSG00000175221	MED16	TRUE	FALSE
chr19	891070	C	T	ENST00000325464	ENSG00000175221	MED16	TRUE	FALSE
chr19	891074	C	A	ENST00000325464	ENSG00000175221	MED16	TRUE	FALSE
chr19	891075	A	T	ENST00000325464	ENSG00000175221	MED16	TRUE	FALSE
chr19	891081	G	C	ENST00000325464	ENSG00000175221	MED16	FALSE	FALSE
chr19	891081	G	T	ENST00000325464	ENSG00000175221	MED16	FALSE	FALSE
chr19	891088	A	T	ENST00000325464	ENSG00000175221	MED16	FALSE	FALSE
chr19	891121	A	T	ENST00000325464	ENSG00000175221	MED16	FALSE	FALSE
chr19	891126	A	T	ENST00000325464	ENSG00000175221	MED16	FALSE	FALSE
chr19	891150	C	A	ENST00000325464	ENSG00000175221	MED16	TRUE	FALSE
chr19	891150	C	G	ENST00000325464	ENSG00000175221	MED16	TRUE	FALSE
chr19	891150	C	T	ENST00000325464	ENSG00000175221	MED16	TRUE	FALSE
chr19	891151	T	A	ENST00000325464	ENSG00000175221	MED16	TRUE	FALSE
chr19	891151	T	C	ENST00000325464	ENSG00000175221	MED16	TRUE	FALSE
chr19	891151	T	G	ENST00000325464	ENSG00000175221	MED16	TRUE	FALSE
chr19	893084	A	C	ENST00000325464	ENSG00000175221	MED16	TRUE	FALSE
chr19	893084	A	G	ENST00000325464	ENSG00000175221	MED16	FALSE	FALSE
chr19	893084	A	T	ENST00000325464	ENSG00000175221	MED16	TRUE	FALSE
chr19	893085	C	A	ENST00000325464	ENSG00000175221	MED16	TRUE	FALSE
chr19	893085	C	G	ENST00000325464	ENSG00000175221	MED16	TRUE	FALSE
chr19	893085	C	T	ENST00000325464	ENSG00000175221	MED16	TRUE	FALSE
chr19	897448	G	A	ENST00000361574	ENSG00000198858	R3HDM4	FALSE	FALSE
chr19	897451	C	A	ENST00000361574	ENSG00000198858	R3HDM4	FALSE	FALSE
chr19	897455	G	C	ENST00000361574	ENSG00000198858	R3HDM4	FALSE	FALSE
chr19	897455	G	T	ENST00000361574	ENSG00000198858	R3HDM4	FALSE	FALSE
chr19	897511	T	A	ENST00000361574	ENSG00000198858	R3HDM4	FALSE	FALSE
chr19	897517	G	A	ENST00000361574	ENSG00000198858	R3HDM4	FALSE	FALSE
chr19	897523	T	A	ENST00000361574	ENSG00000198858	R3HDM4	FALSE	FALSE
chr19	897529	C	A	ENST00000361574	ENSG00000198858	R3HDM4	FALSE	FALSE
chr19	897541	C	A	ENST00000361574	ENSG00000198858	R3HDM4	TRUE	FALSE
chr19	897541	C	G	ENST00000361574	ENSG00000198858	R3HDM4	TRUE	FALSE
chr19	897541	C	T	ENST00000361574	ENSG00000198858	R3HDM4	TRUE	FALSE
chr19	897542	T	A	ENST00000361574	ENSG00000198858	R3HDM4	TRUE	FALSE
chr19	897542	T	C	ENST00000361574	ENSG00000198858	R3HDM4	TRUE	FALSE
chr19	897542	T	G	ENST00000361574	ENSG00000198858	R3HDM4	TRUE	FALSE
chr19	899438	A	C	ENST00000361574	ENSG00000198858	R3HDM4	TRUE	FALSE
chr19	899438	A	G	ENST00000361574	ENSG00000198858	R3HDM4	TRUE	FALSE
chr19	899438	A	T	ENST00000361574	ENSG00000198858	R3HDM4	TRUE	FALSE
chr19	899439	C	A	ENST00000361574	ENSG00000198858	R3HDM4	TRUE	FALSE
chr19	899439	C	G	ENST00000361574	ENSG00000198858	R3HDM4	TRUE	FALSE
chr19	899439	C	T	ENST00000361574	ENSG00000198858	R3HDM4	TRUE	FALSE
chr19	899445	G	T	ENST00000361574	ENSG00000198858	R3HDM4	FALSE	FALSE
chr19	899459	G	C	ENST00000361574	ENSG00000198858	R3HDM4	FALSE	FALSE
chr19	899459	G	T	ENST00000361574	ENSG00000198858	R3HDM4	FALSE	FALSE
chr19	899464	G	A	ENST00000361574	ENSG00000198858	R3HDM4	FALSE	FALSE
chr19	899465	G	T	ENST00000361574	ENSG00000198858	R3HDM4	FALSE	FALSE
chr19	899491	C	A	ENST00000361574	ENSG00000198858	R3HDM4	TRUE	TRUE
chr19	899496	C	A	ENST00000361574	ENSG00000198858	R3HDM4	TRUE	FALSE
chr19	899496	C	G	ENST00000361574	ENSG00000198858	R3HDM4	TRUE	FALSE
chr19	899496	C	T	ENST00000361574	ENSG00000198858	R3HDM4	TRUE	FALSE
chr19	899497	T	A	ENST00000361574	ENSG00000198858	R3HDM4	TRUE	FALSE
chr19	899497	T	C	ENST00000361574	ENSG00000198858	R3HDM4	TRUE	FALSE
chr19	899497	T	G	ENST00000361574	ENSG00000198858	R3HDM4	TRUE	FALSE
chr19	899599	A	C	ENST00000361574	ENSG00000198858	R3HDM4	TRUE	FALSE
chr19	899599	A	G	ENST00000361574	ENSG00000198858	R3HDM4	FALSE	FALSE
chr19	899599	A	T	ENST00000361574	ENSG00000198858	R3HDM4	TRUE	FALSE
chr19	899600	C	A	ENST00000361574	ENSG00000198858	R3HDM4	TRUE	FALSE
chr19	899600	C	G	ENST00000361574	ENSG00000198858	R3HDM4	TRUE	FALSE
chr19	899600	C	T	ENST00000361574	ENSG00000198858	R3HDM4	TRUE	FALSE
chr19	899621	G	C	ENST00000361574	ENSG00000198858	R3HDM4	TRUE	TRUE
chr19	899621	G	T	ENST00000361574	ENSG00000198858	R3HDM4	TRUE	TRUE
chr19	899632	G	A	ENST00000361574	ENSG00000198858	R3HDM4	TRUE	TRUE
chr19	899665	C	A	ENST00000361574	ENSG00000198858	R3HDM4	TRUE	TRUE
chr19	899668	C	A	ENST00000361574	ENSG00000198858	R3HDM4	TRUE	TRUE
chr19	899669	C	T	ENST00000361574	ENSG00000198858	R3HDM4	TRUE	TRUE
chr19	899670	C	T	ENST00000361574	ENSG00000198858	R3HDM4	TRUE	TRUE
chr19	899677	C	A	ENST00000361574	ENSG00000198858	R3HDM4	TRUE	TRUE
chr19	899686	C	A	ENST00000361574	ENSG00000198858	R3HDM4	TRUE	TRUE
chr19	899687	C	A	ENST00000361574	ENSG00000198858	R3HDM4	TRUE	FALSE
chr19	899687	C	G	ENST00000361574	ENSG00000198858	R3HDM4	TRUE	FALSE
chr19	899687	C	T	ENST00000361574	ENSG00000198858	R3HDM4	TRUE	FALSE
chr19	899688	T	A	ENST00000361574	ENSG00000198858	R3HDM4	TRUE	FALSE
chr19	899688	T	C	ENST00000361574	ENSG00000198858	R3HDM4	TRUE	FALSE
chr19	899688	T	G	ENST00000361574	ENSG00000198858	R3HDM4	TRUE	FALSE
chr19	900059	A	C	ENST00000361574	ENSG00000198858	R3HDM4	TRUE	FALSE
chr19	900059	A	G	ENST00000361574	ENSG00000198858	R3HDM4	FALSE	FALSE
chr19	900059	A	T	ENST00000361574	ENSG00000198858	R3HDM4	TRUE	FALSE
chr19	900060	C	A	ENST00000361574	ENSG00000198858	R3HDM4	TRUE	FALSE
chr19	900060	C	G	ENST00000361574	ENSG00000198858	R3HDM4	TRUE	FALSE
chr19	900060	C	T	ENST00000361574	ENSG00000198858	R3HDM4	TRUE	FALSE
chr19	900081	T	A	ENST00000361574	ENSG00000198858	R3HDM4	TRUE	TRUE
chr19	900093	G	A	ENST00000361574	ENSG00000198858	R3HDM4	TRUE	TRUE
chr19	900114	G	A	ENST00000361574	ENSG00000198858	R3HDM4	TRUE	TRUE
chr19	900118	G	T	ENST00000361574	ENSG00000198858	R3HDM4	TRUE	TRUE
chr19	900123	C	A	ENST00000361574	ENSG00000198858	R3HDM4	TRUE	TRUE
chr19	900133	A	C	ENST00000361574	ENSG00000198858	R3HDM4	TRUE	TRUE
chr19	900133	A	T	ENST00000361574	ENSG00000198858	R3HDM4	TRUE	TRUE
chr19	900147	C	A	ENST00000361574	ENSG00000198858	R3HDM4	TRUE	FALSE
chr19	900147	C	G	ENST00000361574	ENSG00000198858	R3HDM4	TRUE	FALSE
chr19	900147	C	T	ENST00000361574	ENSG00000198858	R3HDM4	TRUE	FALSE
chr19	900148	T	A	ENST00000361574	ENSG00000198858	R3HDM4	TRUE	FALSE
chr19	900148	T	C	ENST00000361574	ENSG00000198858	R3HDM4	TRUE	FALSE
chr19	900148	T	G	ENST00000361574	ENSG00000198858	R3HDM4	TRUE	FALSE
chr19	900827	A	C	ENST00000361574	ENSG00000198858	R3HDM4	TRUE	FALSE
chr19	900827	A	G	ENST00000361574	ENSG00000198858	R3HDM4	TRUE	FALSE
chr19	900827	A	T	ENST00000361574	ENSG00000198858	R3HDM4	TRUE	FALSE
chr19	900828	C	A	ENST00000361574	ENSG00000198858	R3HDM4	TRUE	FALSE
chr19	900828	C	G	ENST00000361574	ENSG00000198858	R3HDM4	TRUE	FALSE
chr19	900828	C	T	ENST00000361574	ENSG00000198858	R3HDM4	TRUE	FALSE
chr19	900829	C	A	ENST00000361574	ENSG00000198858	R3HDM4
chr19	900832	T	A	ENST00000361574	ENSG00000198858	R3HDM4
chr19	900844	C	A	ENST00000361574	ENSG00000198858	R3HDM4
chr19	900874	T	A	ENST00000361574	ENSG00000198858	R3HDM4
chr19	900886	C	A	ENST00000361574	ENSG00000198858	R3HDM4
chr19	900892	C	A	ENST00000361574	ENSG00000198858	R3HDM4
chr19	900896	G	C	ENST00000361574	ENSG00000198858	R3HDM4
chr19	900896	G	T	ENST00000361574	ENSG00000198858	R3HDM4
chr19	900913	C	A	ENST00000361574	ENSG00000198858	R3HDM4	TRUE	TRUE
chr19	900916	G	A	ENST00000361574	ENSG00000198858	R3HDM4	TRUE	TRUE
chr19	900919	C	A	ENST00000361574	ENSG00000198858	R3HDM4	TRUE	TRUE
chr19	900922	C	A	ENST00000361574	ENSG00000198858	R3HDM4	TRUE	TRUE
chr19	900947	C	T	ENST00000361574	ENSG00000198858	R3HDM4	TRUE	TRUE
chr19	900948	C	T	ENST00000361574	ENSG00000198858	R3HDM4	TRUE	TRUE
chr19	900953	C	A	ENST00000361574	ENSG00000198858	R3HDM4	TRUE	FALSE
chr19	900953	C	G	ENST00000361574	ENSG00000198858	R3HDM4	TRUE	FALSE
chr19	900953	C	T	ENST00000361574	ENSG00000198858	R3HDM4	TRUE	FALSE
chr19	900954	T	A	ENST00000361574	ENSG00000198858	R3HDM4	TRUE	FALSE
chr19	900954	T	C	ENST00000361574	ENSG00000198858	R3HDM4	TRUE	FALSE
chr19	900954	T	G	ENST00000361574	ENSG00000198858	R3HDM4	TRUE	FALSE
chr19	901420	A	C	ENST00000361574	ENSG00000198858	R3HDM4	TRUE	FALSE
chr19	901420	A	G	ENST00000361574	ENSG00000198858	R3HDM4	TRUE	FALSE
chr19	901420	A	T	ENST00000361574	ENSG00000198858	R3HDM4	TRUE	FALSE
chr19	901421	C	A	ENST00000361574	ENSG00000198858	R3HDM4	TRUE	FALSE
chr19	901421	C	G	ENST00000361574	ENSG00000198858	R3HDM4	TRUE	FALSE
chr19	901421	C	T	ENST00000361574	ENSG00000198858	R3HDM4	TRUE	FALSE
chr19	901424	C	A	ENST00000361574	ENSG00000198858	R3HDM4	TRUE	TRUE
chr19	901428	A	C	ENST00000361574	ENSG00000198858	R3HDM4	TRUE	TRUE
chr19	901428	A	T	ENST00000361574	ENSG00000198858	R3HDM4	TRUE	TRUE
chr19	901443	G	T	ENST00000361574	ENSG00000198858	R3HDM4	TRUE	TRUE
chr19	901451	C	A	ENST00000361574	ENSG00000198858	R3HDM4	TRUE	TRUE
chr19	901468	G	C	ENST00000361574	ENSG00000198858	R3HDM4	TRUE	TRUE
chr19	901468	G	T	ENST00000361574	ENSG00000198858	R3HDM4	TRUE	TRUE
chr19	901483	A	T	ENST00000361574	ENSG00000198858	R3HDM4	TRUE	TRUE
chr19	901496	C	A	ENST00000361574	ENSG00000198858	R3HDM4	TRUE	TRUE
chr19	901523	C	A	ENST00000361574	ENSG00000198858	R3HDM4	TRUE	TRUE
chr19	901539	G	C	ENST00000361574	ENSG00000198858	R3HDM4	TRUE	TRUE
chr19	901539	G	T	ENST00000361574	ENSG00000198858	R3HDM4	TRUE	TRUE
chr19	901544	G	A	ENST00000361574	ENSG00000198858	R3HDM4	TRUE	TRUE
chr19	901547	C	A	ENST00000361574	ENSG00000198858	R3HDM4	TRUE	FALSE
chr19	901547	C	G	ENST00000361574	ENSG00000198858	R3HDM4	TRUE	FALSE
chr19	901547	C	T	ENST00000361574	ENSG00000198858	R3HDM4	TRUE	FALSE
chr19	901548	T	A	ENST00000361574	ENSG00000198858	R3HDM4	TRUE	FALSE
chr19	901548	T	C	ENST00000361574	ENSG00000198858	R3HDM4	TRUE	FALSE
chr19	901548	T	G	ENST00000361574	ENSG00000198858	R3HDM4	TRUE	FALSE
chr19	901974	A	C	ENST00000361574	ENSG00000198858	R3HDM4	TRUE	FALSE
chr19	901974	A	G	ENST00000361574	ENSG00000198858	R3HDM4	TRUE	FALSE
chr19	901974	A	T	ENST00000361574	ENSG00000198858	R3HDM4	TRUE	FALSE
chr19	901975	C	A	ENST00000361574	ENSG00000198858	R3HDM4	TRUE	FALSE
chr19	901975	C	G	ENST00000361574	ENSG00000198858	R3HDM4	TRUE	FALSE
chr19	901975	C	T	ENST00000361574	ENSG00000198858	R3HDM4	TRUE	FALSE
chr19	901982	C	A	ENST00000361574	ENSG00000198858	R3HDM4	TRUE	TRUE
chr19	901991	G	A	ENST00000361574	ENSG00000198858	R3HDM4	TRUE	TRUE
chr19	902000	T	A	ENST00000361574	ENSG00000198858	R3HDM4	TRUE	TRUE
chr19	902009	T	A	ENST00000361574	ENSG00000198858	R3HDM4	TRUE	TRUE
chr19	902015	T	A	ENST00000361574	ENSG00000198858	R3HDM4	TRUE	TRUE
chr19	902029	G	C	ENST00000361574	ENSG00000198858	R3HDM4	TRUE	TRUE
chr19	902029	G	T	ENST00000361574	ENSG00000198858	R3HDM4	TRUE	TRUE
chr19	902045	G	A	ENST00000361574	ENSG00000198858	R3HDM4	TRUE	TRUE
chr19	902060	G	A	ENST00000361574	ENSG00000198858	R3HDM4	TRUE	TRUE
chr19	902063	T	A	ENST00000361574	ENSG00000198858	R3HDM4	TRUE	TRUE
chr19	902077	G	T	ENST00000361574	ENSG00000198858	R3HDM4	TRUE	TRUE
chr19	902084	T	A	ENST00000361574	ENSG00000198858	R3HDM4	TRUE	TRUE
chr19	902087	T	A	ENST00000361574	ENSG00000198858	R3HDM4	TRUE	TRUE
chr19	902093	G	A	ENST00000361574	ENSG00000198858	R3HDM4	TRUE	TRUE
chr19	902115	G	T	ENST00000361574	ENSG00000198858	R3HDM4	TRUE	TRUE
chr19	902131	C	A	ENST00000361574	ENSG00000198858	R3HDM4	TRUE	FALSE
chr19	902131	C	G	ENST00000361574	ENSG00000198858	R3HDM4	TRUE	FALSE
chr19	902131	C	T	ENST00000361574	ENSG00000198858	R3HDM4	TRUE	FALSE
chr19	902132	T	A	ENST00000361574	ENSG00000198858	R3HDM4	TRUE	FALSE
chr19	902132	T	C	ENST00000361574	ENSG00000198858	R3HDM4	TRUE	FALSE
chr19	902132	T	G	ENST00000361574	ENSG00000198858	R3HDM4	TRUE	FALSE
chr19	913085	A	C	ENST00000361574	ENSG00000198858	R3HDM4	FALSE	FALSE
chr19	913085	A	G	ENST00000361574	ENSG00000198858	R3HDM4	FALSE	FALSE
chr19	913085	A	T	ENST00000361574	ENSG00000198858	R3HDM4	FALSE	FALSE
chr19	913086	C	A	ENST00000361574	ENSG00000198858	R3HDM4	FALSE	FALSE
chr19	913086	C	G	ENST00000361574	ENSG00000198858	R3HDM4	FALSE	FALSE
chr19	913086	C	T	ENST00000361574	ENSG00000198858	R3HDM4	FALSE	FALSE
chr19	913115	C	A	ENST00000361574	ENSG00000198858	R3HDM4	FALSE	FALSE
chr19	913124	C	A	ENST00000361574	ENSG00000198858	R3HDM4	FALSE	FALSE
chr19	913131	G	T	ENST00000361574	ENSG00000198858	R3HDM4	FALSE	FALSE
chr19	913136	C	A	ENST00000361574	ENSG00000198858	R3HDM4	FALSE	FALSE
chr19	913145	C	A	ENST00000361574	ENSG00000198858	R3HDM4	FALSE	FALSE
chr19	917524	G	T	ENST00000234371	ENSG00000116014	KISS1R	FALSE	FALSE
chr19	917540	G	A	ENST00000234371	ENSG00000116014	KISS1R	FALSE	FALSE
chr19	917541	G	A	ENST00000234371	ENSG00000116014	KISS1R	FALSE	FALSE
chr19	917568	C	A	ENST00000234371	ENSG00000116014	KISS1R	TRUE	FALSE
chr19	917577	T	A	ENST00000234371	ENSG00000116014	KISS1R	TRUE	TRUE
chr19	917591	C	A	ENST00000234371	ENSG00000116014	KISS1R	TRUE	TRUE
chr19	917609	C	A	ENST00000234371	ENSG00000116014	KISS1R	TRUE	TRUE
chr19	917630	G	A	ENST00000234371	ENSG00000116014	KISS1R	TRUE	TRUE
chr19	917631	G	A	ENST00000234371	ENSG00000116014	KISS1R	TRUE	TRUE
chr19	917684	C	A	ENST00000234371	ENSG00000116014	KISS1R	TRUE	TRUE
chr19	917697	C	A	ENST00000234371	ENSG00000116014	KISS1R	TRUE	TRUE
chr19	917697	C	G	ENST00000234371	ENSG00000116014	KISS1R	TRUE	TRUE
chr19	917706	C	A	ENST00000234371	ENSG00000116014	KISS1R	TRUE	TRUE
chr19	917713	A	T	ENST00000234371	ENSG00000116014	KISS1R	TRUE	TRUE
chr19	917742	C	A	ENST00000234371	ENSG00000116014	KISS1R	TRUE	TRUE
chr19	917742	C	G	ENST00000234371	ENSG00000116014	KISS1R	TRUE	TRUE
chr19	917747	G	A	ENST00000234371	ENSG00000116014	KISS1R	TRUE	FALSE
chr19	917747	G	C	ENST00000234371	ENSG00000116014	KISS1R	TRUE	FALSE
chr19	917747	G	T	ENST00000234371	ENSG00000116014	KISS1R	TRUE	FALSE
chr19	917748	T	A	ENST00000234371	ENSG00000116014	KISS1R	TRUE	FALSE
chr19	917748	T	C	ENST00000234371	ENSG00000116014	KISS1R	FALSE	FALSE
chr19	917748	T	G	ENST00000234371	ENSG00000116014	KISS1R	TRUE	FALSE
chr19	918542	A	C	ENST00000234371	ENSG00000116014	KISS1R	FALSE	FALSE
chr19	918542	A	G	ENST00000234371	ENSG00000116014	KISS1R	FALSE	FALSE
chr19	918542	A	T	ENST00000234371	ENSG00000116014	KISS1R	FALSE	FALSE
chr19	918543	G	A	ENST00000234371	ENSG00000116014	KISS1R	FALSE	FALSE
chr19	918543	G	C	ENST00000234371	ENSG00000116014	KISS1R	FALSE	FALSE
chr19	918543	G	T	ENST00000234371	ENSG00000116014	KISS1R	FALSE	FALSE
chr19	918581	C	A	ENST00000234371	ENSG00000116014	KISS1R	TRUE	TRUE
chr19	918584	C	A	ENST00000234371	ENSG00000116014	KISS1R	TRUE	TRUE
chr19	918608	C	A	ENST00000234371	ENSG00000116014	KISS1R	TRUE	TRUE
chr19	918608	C	G	ENST00000234371	ENSG00000116014	KISS1R	TRUE	TRUE
chr19	918622	G	A	ENST00000234371	ENSG00000116014	KISS1R	TRUE	TRUE
chr19	918623	G	A	ENST00000234371	ENSG00000116014	KISS1R	TRUE	TRUE
chr19	918644	C	A	ENST00000234371	ENSG00000116014	KISS1R	TRUE	TRUE
chr19	918645	A	T	ENST00000234371	ENSG00000116014	KISS1R	TRUE	TRUE
chr19	918659	C	A	ENST00000234371	ENSG00000116014	KISS1R
chr19	918659	C	G	ENST00000234371	ENSG00000116014	KISS1R
chr19	918663	C	T	ENST00000234371	ENSG00000116014	KISS1R
chr19	918666	C	T	ENST00000234371	ENSG00000116014	KISS1R
chr19	918669	G	A	ENST00000234371	ENSG00000116014	KISS1R	TRUE	FALSE
chr19	918669	G	C	ENST00000234371	ENSG00000116014	KISS1R	TRUE	FALSE
chr19	918669	G	T	ENST00000234371	ENSG00000116014	KISS1R	TRUE	FALSE
chr19	918670	T	A	ENST00000234371	ENSG00000116014	KISS1R	TRUE	FALSE
chr19	918670	T	C	ENST00000234371	ENSG00000116014	KISS1R	FALSE	FALSE
chr19	918670	T	G	ENST00000234371	ENSG00000116014	KISS1R	TRUE	FALSE
chr19	919488	A	C	ENST00000234371	ENSG00000116014	KISS1R	FALSE	FALSE
chr19	919488	A	G	ENST00000234371	ENSG00000116014	KISS1R	FALSE	FALSE
chr19	919488	A	T	ENST00000234371	ENSG00000116014	KISS1R	FALSE	FALSE
chr19	919489	G	A	ENST00000234371	ENSG00000116014	KISS1R	FALSE	FALSE
chr19	919489	G	C	ENST00000234371	ENSG00000116014	KISS1R	FALSE	FALSE
chr19	919489	G	T	ENST00000234371	ENSG00000116014	KISS1R	FALSE	FALSE
chr19	919494	C	A	ENST00000234371	ENSG00000116014	KISS1R	TRUE	TRUE
chr19	919499	C	T	ENST00000234371	ENSG00000116014	KISS1R	TRUE	TRUE
chr19	919510	T	A	ENST00000234371	ENSG00000116014	KISS1R	TRUE	TRUE
chr19	919542	G	A	ENST00000234371	ENSG00000116014	KISS1R	TRUE	TRUE
chr19	919543	G	A	ENST00000234371	ENSG00000116014	KISS1R	TRUE	TRUE
chr19	919546	C	A	ENST00000234371	ENSG00000116014	KISS1R	TRUE	TRUE
chr19	919546	C	G	ENST00000234371	ENSG00000116014	KISS1R	TRUE	TRUE
chr19	919563	T	A	ENST00000234371	ENSG00000116014	KISS1R	TRUE	TRUE
chr19	919620	G	A	ENST00000234371	ENSG00000116014	KISS1R	TRUE	TRUE
chr19	919621	G	A	ENST00000234371	ENSG00000116014	KISS1R	TRUE	TRUE
chr19	919626	G	A	ENST00000234371	ENSG00000116014	KISS1R	TRUE	FALSE
chr19	919626	G	C	ENST00000234371	ENSG00000116014	KISS1R	TRUE	FALSE
chr19	919626	G	T	ENST00000234371	ENSG00000116014	KISS1R	TRUE	FALSE
chr19	919627	T	A	ENST00000234371	ENSG00000116014	KISS1R	TRUE	FALSE
chr19	919627	T	C	ENST00000234371	ENSG00000116014	KISS1R	TRUE	FALSE
chr19	919627	T	G	ENST00000234371	ENSG00000116014	KISS1R	TRUE	FALSE
chr19	919872	A	C	ENST00000234371	ENSG00000116014	KISS1R	FALSE	FALSE
chr19	919872	A	G	ENST00000234371	ENSG00000116014	KISS1R	FALSE	FALSE
chr19	919872	A	T	ENST00000234371	ENSG00000116014	KISS1R	FALSE	FALSE
chr19	919873	G	A	ENST00000234371	ENSG00000116014	KISS1R	FALSE	FALSE
chr19	919873	G	C	ENST00000234371	ENSG00000116014	KISS1R	FALSE	FALSE
chr19	919873	G	T	ENST00000234371	ENSG00000116014	KISS1R	FALSE	FALSE
chr19	919919	C	A	ENST00000234371	ENSG00000116014	KISS1R	TRUE	TRUE
chr19	919919	C	G	ENST00000234371	ENSG00000116014	KISS1R	TRUE	TRUE
chr19	919938	C	A	ENST00000234371	ENSG00000116014	KISS1R	TRUE	TRUE
chr19	919938	C	G	ENST00000234371	ENSG00000116014	KISS1R	TRUE	TRUE
chr19	919941	C	A	ENST00000234371	ENSG00000116014	KISS1R	TRUE	TRUE
chr19	919945	G	T	ENST00000234371	ENSG00000116014	KISS1R	TRUE	TRUE
chr19	919969	G	T	ENST00000234371	ENSG00000116014	KISS1R	TRUE	TRUE
chr19	919989	C	A	ENST00000234371	ENSG00000116014	KISS1R	TRUE	TRUE
chr19	919989	C	G	ENST00000234371	ENSG00000116014	KISS1R	TRUE	TRUE
chr19	920007	C	A	ENST00000234371	ENSG00000116014	KISS1R	TRUE	TRUE
chr19	920007	C	G	ENST00000234371	ENSG00000116014	KISS1R	TRUE	TRUE
chr19	920031	C	A	ENST00000234371	ENSG00000116014	KISS1R	TRUE	TRUE
chr19	920037	C	A	ENST00000234371	ENSG00000116014	KISS1R	TRUE	TRUE
chr19	920040	T	A	ENST00000234371	ENSG00000116014	KISS1R	TRUE	TRUE
chr19	920040	T	G	ENST00000234371	ENSG00000116014	KISS1R	TRUE	TRUE
chr19	920104	C	T	ENST00000234371	ENSG00000116014	KISS1R	FALSE	FALSE
chr19	920107	G	A	ENST00000234371	ENSG00000116014	KISS1R	TRUE	FALSE
chr19	920107	G	C	ENST00000234371	ENSG00000116014	KISS1R	TRUE	FALSE
chr19	920107	G	T	ENST00000234371	ENSG00000116014	KISS1R	TRUE	FALSE
chr19	920108	T	A	ENST00000234371	ENSG00000116014	KISS1R	TRUE	FALSE
chr19	920108	T	C	ENST00000234371	ENSG00000116014	KISS1R	TRUE	FALSE
chr19	920108	T	G	ENST00000234371	ENSG00000116014	KISS1R	TRUE	FALSE
chr19	920288	A	C	ENST00000234371	ENSG00000116014	KISS1R	TRUE	FALSE
chr19	920288	A	G	ENST00000234371	ENSG00000116014	KISS1R	TRUE	FALSE
chr19	920288	A	T	ENST00000234371	ENSG00000116014	KISS1R	TRUE	FALSE
chr19	920289	G	A	ENST00000234371	ENSG00000116014	KISS1R	TRUE	FALSE
chr19	920289	G	C	ENST00000234371	ENSG00000116014	KISS1R	TRUE	FALSE
chr19	920289	G	T	ENST00000234371	ENSG00000116014	KISS1R	TRUE	FALSE
chr19	920293	C	T	ENST00000234371	ENSG00000116014	KISS1R	FALSE	FALSE
chr19	920305	G	T	ENST00000234371	ENSG00000116014	KISS1R	FALSE	FALSE
chr19	920329	A	T	ENST00000234371	ENSG00000116014	KISS1R	FALSE	FALSE
chr19	920336	C	A	ENST00000234371	ENSG00000116014	KISS1R	FALSE	FALSE
chr19	920376	C	A	ENST00000234371	ENSG00000116014	KISS1R	FALSE	FALSE
chr19	920378	G	A	ENST00000234371	ENSG00000116014	KISS1R	FALSE	FALSE
chr19	920379	G	A	ENST00000234371	ENSG00000116014	KISS1R	FALSE	FALSE
chr19	920389	C	T	ENST00000234371	ENSG00000116014	KISS1R	FALSE	FALSE
chr19	920407	C	T	ENST00000234371	ENSG00000116014	KISS1R	FALSE	FALSE
chr19	920432	G	A	ENST00000234371	ENSG00000116014	KISS1R	FALSE	FALSE
chr19	920433	G	A	ENST00000234371	ENSG00000116014	KISS1R	FALSE	FALSE
chr19	920448	C	A	ENST00000234371	ENSG00000116014	KISS1R	FALSE	FALSE
chr19	920448	C	G	ENST00000234371	ENSG00000116014	KISS1R	FALSE	FALSE
chr19	920457	C	A	ENST00000234371	ENSG00000116014	KISS1R	FALSE	FALSE
chr19	920457	C	G	ENST00000234371	ENSG00000116014	KISS1R	FALSE	FALSE
chr19	920464	A	T	ENST00000234371	ENSG00000116014	KISS1R	FALSE	FALSE
chr19	920471	G	A	ENST00000234371	ENSG00000116014	KISS1R	FALSE	FALSE
chr19	920472	G	A	ENST00000234371	ENSG00000116014	KISS1R	FALSE	FALSE
chr19	920481	C	A	ENST00000234371	ENSG00000116014	KISS1R	FALSE	FALSE
chr19	920490	C	A	ENST00000234371	ENSG00000116014	KISS1R	FALSE	FALSE
chr19	920490	C	G	ENST00000234371	ENSG00000116014	KISS1R	FALSE	FALSE
chr19	920520	C	A	ENST00000234371	ENSG00000116014	KISS1R	FALSE	FALSE
chr19	920520	C	G	ENST00000234371	ENSG00000116014	KISS1R	FALSE	FALSE
chr19	920534	C	A	ENST00000234371	ENSG00000116014	KISS1R	FALSE	FALSE
chr19	920542	C	T	ENST00000234371	ENSG00000116014	KISS1R	FALSE	FALSE
chr19	920545	C	T	ENST00000234371	ENSG00000116014	KISS1R	FALSE	FALSE
chr19	920565	C	A	ENST00000234371	ENSG00000116014	KISS1R	FALSE	FALSE
chr19	920571	C	A	ENST00000234371	ENSG00000116014	KISS1R	FALSE	FALSE
chr19	920605	G	T	ENST00000234371	ENSG00000116014	KISS1R
chr19	920612	C	A	ENST00000234371	ENSG00000116014	KISS1R
chr19	920635	G	T	ENST00000234371	ENSG00000116014	KISS1R
chr19	920677	C	T	ENST00000234371	ENSG00000116014	KISS1R
chr19	920680	A	T	ENST00000234371	ENSG00000116014	KISS1R
chr19	920718	C	A	ENST00000234371	ENSG00000116014	KISS1R
chr19	920728	G	T	ENST00000234371	ENSG00000116014	KISS1R
chr19	926060	G	A	ENST00000263620	ENSG00000116017	ARID3A	FALSE	FALSE
chr19	926060	G	C	ENST00000263620	ENSG00000116017	ARID3A	FALSE	FALSE
chr19	926060	G	T	ENST00000263620	ENSG00000116017	ARID3A	FALSE	FALSE
chr19	926061	T	A	ENST00000263620	ENSG00000116017	ARID3A	FALSE	FALSE
chr19	926061	T	C	ENST00000263620	ENSG00000116017	ARID3A	FALSE	FALSE
chr19	926061	T	G	ENST00000263620	ENSG00000116017	ARID3A	FALSE	FALSE
chr19	929260	A	C	ENST00000263620	ENSG00000116017	ARID3A	TRUE	FALSE
chr19	929260	A	G	ENST00000263620	ENSG00000116017	ARID3A	TRUE	FALSE
chr19	929260	A	T	ENST00000263620	ENSG00000116017	ARID3A	TRUE	FALSE
chr19	929261	G	A	ENST00000263620	ENSG00000116017	ARID3A	TRUE	FALSE
chr19	929261	G	C	ENST00000263620	ENSG00000116017	ARID3A	TRUE	FALSE
chr19	929261	G	T	ENST00000263620	ENSG00000116017	ARID3A	TRUE	FALSE
chr19	929532	A	T	ENST00000263620	ENSG00000116017	ARID3A	FALSE	FALSE
chr19	929538	C	T	ENST00000263620	ENSG00000116017	ARID3A	FALSE	FALSE
chr19	929550	G	T	ENST00000263620	ENSG00000116017	ARID3A	FALSE	FALSE
chr19	929560	T	A	ENST00000263620	ENSG00000116017	ARID3A	FALSE	FALSE
chr19	929562	C	T	ENST00000263620	ENSG00000116017	ARID3A	FALSE	FALSE
chr19	929568	C	T	ENST00000263620	ENSG00000116017	ARID3A	FALSE	FALSE
chr19	929571	C	T	ENST00000263620	ENSG00000116017	ARID3A	FALSE	FALSE
chr19	929583	C	T	ENST00000263620	ENSG00000116017	ARID3A	TRUE	FALSE
chr19	929586	G	T	ENST00000263620	ENSG00000116017	ARID3A	TRUE	FALSE
chr19	929592	G	T	ENST00000263620	ENSG00000116017	ARID3A	TRUE	FALSE
chr19	929601	C	T	ENST00000263620	ENSG00000116017	ARID3A	TRUE	TRUE
chr19	929604	C	T	ENST00000263620	ENSG00000116017	ARID3A	TRUE	TRUE
chr19	929661	G	T	ENST00000263620	ENSG00000116017	ARID3A	TRUE	TRUE
chr19	929667	A	T	ENST00000263620	ENSG00000116017	ARID3A	TRUE	TRUE
chr19	929670	G	T	ENST00000263620	ENSG00000116017	ARID3A	TRUE	TRUE
chr19	929676	G	T	ENST00000263620	ENSG00000116017	ARID3A	TRUE	TRUE
chr19	929691	C	T	ENST00000263620	ENSG00000116017	ARID3A	TRUE	TRUE
chr19	929700	C	T	ENST00000263620	ENSG00000116017	ARID3A	TRUE	TRUE
chr19	929745	G	T	ENST00000263620	ENSG00000116017	ARID3A	TRUE	TRUE
chr19	929772	G	T	ENST00000263620	ENSG00000116017	ARID3A	TRUE	TRUE
chr19	929791	C	A	ENST00000263620	ENSG00000116017	ARID3A	TRUE	TRUE
chr19	929793	G	T	ENST00000263620	ENSG00000116017	ARID3A	TRUE	TRUE
chr19	929796	G	T	ENST00000263620	ENSG00000116017	ARID3A	TRUE	TRUE
chr19	929799	G	T	ENST00000263620	ENSG00000116017	ARID3A	TRUE	TRUE
chr19	929814	G	T	ENST00000263620	ENSG00000116017	ARID3A	TRUE	TRUE
chr19	929830	C	A	ENST00000263620	ENSG00000116017	ARID3A	TRUE	TRUE
chr19	929830	C	G	ENST00000263620	ENSG00000116017	ARID3A	TRUE	TRUE
chr19	929838	C	T	ENST00000263620	ENSG00000116017	ARID3A	TRUE	TRUE
chr19	929844	A	T	ENST00000263620	ENSG00000116017	ARID3A	TRUE	TRUE
chr19	929847	G	T	ENST00000263620	ENSG00000116017	ARID3A	TRUE	TRUE
chr19	929856	G	T	ENST00000263620	ENSG00000116017	ARID3A	TRUE	TRUE
chr19	929859	G	T	ENST00000263620	ENSG00000116017	ARID3A	TRUE	TRUE
chr19	929862	G	T	ENST00000263620	ENSG00000116017	ARID3A	TRUE	TRUE
chr19	929871	G	T	ENST00000263620	ENSG00000116017	ARID3A	TRUE	TRUE
chr19	929889	G	T	ENST00000263620	ENSG00000116017	ARID3A	TRUE	TRUE
chr19	929897	G	A	ENST00000263620	ENSG00000116017	ARID3A	TRUE	FALSE
chr19	929897	G	C	ENST00000263620	ENSG00000116017	ARID3A	TRUE	FALSE
chr19	929897	G	T	ENST00000263620	ENSG00000116017	ARID3A	TRUE	FALSE
chr19	929898	T	A	ENST00000263620	ENSG00000116017	ARID3A	TRUE	FALSE
chr19	929898	T	C	ENST00000263620	ENSG00000116017	ARID3A	FALSE	FALSE
chr19	929898	T	G	ENST00000263620	ENSG00000116017	ARID3A	TRUE	FALSE
chr19	932416	A	C	ENST00000263620	ENSG00000116017	ARID3A	TRUE	FALSE
chr19	932416	A	G	ENST00000263620	ENSG00000116017	ARID3A	TRUE	FALSE
chr19	932416	A	T	ENST00000263620	ENSG00000116017	ARID3A	TRUE	FALSE
chr19	932417	G	A	ENST00000263620	ENSG00000116017	ARID3A	TRUE	FALSE
chr19	932417	G	C	ENST00000263620	ENSG00000116017	ARID3A	TRUE	FALSE
chr19	932417	G	T	ENST00000263620	ENSG00000116017	ARID3A	TRUE	FALSE
chr19	932419	A	T	ENST00000263620	ENSG00000116017	ARID3A	TRUE	TRUE
chr19	932425	A	T	ENST00000263620	ENSG00000116017	ARID3A	TRUE	TRUE
chr19	932429	G	A	ENST00000263620	ENSG00000116017	ARID3A	TRUE	TRUE
chr19	932430	G	A	ENST00000263620	ENSG00000116017	ARID3A	TRUE	TRUE
chr19	932431	G	T	ENST00000263620	ENSG00000116017	ARID3A	TRUE	TRUE
chr19	932434	G	T	ENST00000263620	ENSG00000116017	ARID3A	TRUE	TRUE
chr19	932437	G	T	ENST00000263620	ENSG00000116017	ARID3A	TRUE	TRUE
chr19	932440	G	T	ENST00000263620	ENSG00000116017	ARID3A	TRUE	TRUE
chr19	932446	G	T	ENST00000263620	ENSG00000116017	ARID3A	TRUE	TRUE
chr19	932449	G	T	ENST00000263620	ENSG00000116017	ARID3A
chr19	932461	G	T	ENST00000263620	ENSG00000116017	ARID3A
chr19	932467	G	T	ENST00000263620	ENSG00000116017	ARID3A
chr19	932470	G	T	ENST00000263620	ENSG00000116017	ARID3A
chr19	932473	G	T	ENST00000263620	ENSG00000116017	ARID3A
chr19	932476	G	T	ENST00000263620	ENSG00000116017	ARID3A
chr19	932479	G	T	ENST00000263620	ENSG00000116017	ARID3A
chr19	932482	G	T	ENST00000263620	ENSG00000116017	ARID3A
chr19	932490	C	A	ENST00000263620	ENSG00000116017	ARID3A
chr19	932490	C	G	ENST00000263620	ENSG00000116017	ARID3A
chr19	932491	G	T	ENST00000263620	ENSG00000116017	ARID3A
chr19	932497	G	T	ENST00000263620	ENSG00000116017	ARID3A
chr19	932500	G	T	ENST00000263620	ENSG00000116017	ARID3A
chr19	932503	G	T	ENST00000263620	ENSG00000116017	ARID3A
chr19	932506	G	T	ENST00000263620	ENSG00000116017	ARID3A
chr19	932509	G	T	ENST00000263620	ENSG00000116017	ARID3A
chr19	932515	G	T	ENST00000263620	ENSG00000116017	ARID3A
chr19	932518	G	T	ENST00000263620	ENSG00000116017	ARID3A
chr19	932549	T	A	ENST00000263620	ENSG00000116017	ARID3A	TRUE	TRUE
chr19	932572	C	T	ENST00000263620	ENSG00000116017	ARID3A	TRUE	TRUE
chr19	932575	A	T	ENST00000263620	ENSG00000116017	ARID3A	TRUE	TRUE
chr19	932581	C	T	ENST00000263620	ENSG00000116017	ARID3A	TRUE	TRUE
chr19	932590	C	T	ENST00000263620	ENSG00000116017	ARID3A	TRUE	TRUE
chr19	932632	C	T	ENST00000263620	ENSG00000116017	ARID3A	TRUE	TRUE
chr19	932635	G	T	ENST00000263620	ENSG00000116017	ARID3A	TRUE	TRUE
chr19	932665	G	T	ENST00000263620	ENSG00000116017	ARID3A	TRUE	TRUE
chr19	932689	C	T	ENST00000263620	ENSG00000116017	ARID3A	TRUE	TRUE
chr19	932695	C	T	ENST00000263620	ENSG00000116017	ARID3A	TRUE	TRUE
chr19	932717	G	A	ENST00000263620	ENSG00000116017	ARID3A	TRUE	TRUE
chr19	932718	G	A	ENST00000263620	ENSG00000116017	ARID3A	TRUE	TRUE
chr19	932724	C	A	ENST00000263620	ENSG00000116017	ARID3A	TRUE	TRUE
chr19	932724	C	G	ENST00000263620	ENSG00000116017	ARID3A	TRUE	TRUE
chr19	932725	G	T	ENST00000263620	ENSG00000116017	ARID3A	TRUE	TRUE
chr19	932728	G	T	ENST00000263620	ENSG00000116017	ARID3A	TRUE	TRUE
chr19	932731	C	T	ENST00000263620	ENSG00000116017	ARID3A	TRUE	TRUE
chr19	932737	A	T	ENST00000263620	ENSG00000116017	ARID3A	TRUE	TRUE
chr19	932740	C	T	ENST00000263620	ENSG00000116017	ARID3A	TRUE	TRUE
chr19	932743	G	A	ENST00000263620	ENSG00000116017	ARID3A	TRUE	FALSE
chr19	932743	G	C	ENST00000263620	ENSG00000116017	ARID3A	TRUE	FALSE
chr19	932743	G	T	ENST00000263620	ENSG00000116017	ARID3A	TRUE	FALSE
chr19	932744	T	A	ENST00000263620	ENSG00000116017	ARID3A	TRUE	FALSE
chr19	932744	T	C	ENST00000263620	ENSG00000116017	ARID3A	FALSE	FALSE
chr19	932744	T	G	ENST00000263620	ENSG00000116017	ARID3A	TRUE	FALSE
chr19	960090	A	C	ENST00000263620	ENSG00000116017	ARID3A	TRUE	FALSE
chr19	960090	A	G	ENST00000263620	ENSG00000116017	ARID3A	TRUE	FALSE
chr19	960090	A	T	ENST00000263620	ENSG00000116017	ARID3A	TRUE	FALSE
chr19	960091	G	A	ENST00000263620	ENSG00000116017	ARID3A	TRUE	FALSE
chr19	960091	G	C	ENST00000263620	ENSG00000116017	ARID3A	TRUE	FALSE
chr19	960091	G	T	ENST00000263620	ENSG00000116017	ARID3A	TRUE	FALSE
chr19	960097	C	A	ENST00000263620	ENSG00000116017	ARID3A	TRUE	TRUE
chr19	960097	C	G	ENST00000263620	ENSG00000116017	ARID3A	TRUE	TRUE
chr19	960098	G	T	ENST00000263620	ENSG00000116017	ARID3A	TRUE	TRUE
chr19	960116	A	T	ENST00000263620	ENSG00000116017	ARID3A	TRUE	TRUE
chr19	960122	A	T	ENST00000263620	ENSG00000116017	ARID3A	TRUE	TRUE
chr19	960125	G	T	ENST00000263620	ENSG00000116017	ARID3A	TRUE	TRUE
chr19	960141	T	A	ENST00000263620	ENSG00000116017	ARID3A	TRUE	TRUE
chr19	960155	C	T	ENST00000263620	ENSG00000116017	ARID3A	TRUE	TRUE
chr19	960158	A	T	ENST00000263620	ENSG00000116017	ARID3A	TRUE	TRUE
chr19	960161	C	T	ENST00000263620	ENSG00000116017	ARID3A	TRUE	TRUE
chr19	960165	G	A	ENST00000263620	ENSG00000116017	ARID3A	TRUE	FALSE
chr19	960165	G	C	ENST00000263620	ENSG00000116017	ARID3A	TRUE	FALSE
chr19	960165	G	T	ENST00000263620	ENSG00000116017	ARID3A	TRUE	FALSE
chr19	960166	T	A	ENST00000263620	ENSG00000116017	ARID3A	TRUE	FALSE
chr19	960166	T	C	ENST00000263620	ENSG00000116017	ARID3A	TRUE	FALSE
chr19	960166	T	G	ENST00000263620	ENSG00000116017	ARID3A	TRUE	FALSE
chr19	964246	A	C	ENST00000263620	ENSG00000116017	ARID3A	TRUE	FALSE
chr19	964246	A	G	ENST00000263620	ENSG00000116017	ARID3A	TRUE	FALSE
chr19	964246	A	T	ENST00000263620	ENSG00000116017	ARID3A	TRUE	FALSE
chr19	964247	G	A	ENST00000263620	ENSG00000116017	ARID3A	TRUE	FALSE
chr19	964247	G	C	ENST00000263620	ENSG00000116017	ARID3A	TRUE	FALSE
chr19	964247	G	T	ENST00000263620	ENSG00000116017	ARID3A	TRUE	FALSE
chr19	964280	A	T	ENST00000263620	ENSG00000116017	ARID3A	TRUE	TRUE
chr19	964283	C	T	ENST00000263620	ENSG00000116017	ARID3A	TRUE	TRUE
chr19	964309	C	A	ENST00000263620	ENSG00000116017	ARID3A	TRUE	TRUE
chr19	964309	C	G	ENST00000263620	ENSG00000116017	ARID3A	TRUE	TRUE
chr19	964322	G	T	ENST00000263620	ENSG00000116017	ARID3A	TRUE	TRUE
chr19	964325	A	T	ENST00000263620	ENSG00000116017	ARID3A	TRUE	TRUE
chr19	964340	G	T	ENST00000263620	ENSG00000116017	ARID3A	TRUE	TRUE
chr19	964352	A	T	ENST00000263620	ENSG00000116017	ARID3A	TRUE	TRUE
chr19	964355	A	T	ENST00000263620	ENSG00000116017	ARID3A	TRUE	TRUE
chr19	964362	G	A	ENST00000263620	ENSG00000116017	ARID3A	TRUE	TRUE
chr19	964363	G	A	ENST00000263620	ENSG00000116017	ARID3A	TRUE	TRUE
chr19	964367	G	T	ENST00000263620	ENSG00000116017	ARID3A	TRUE	TRUE
chr19	964376	A	T	ENST00000263620	ENSG00000116017	ARID3A	TRUE	TRUE
chr19	964430	C	T	ENST00000263620	ENSG00000116017	ARID3A	TRUE	TRUE
chr19	964432	G	A	ENST00000263620	ENSG00000116017	ARID3A	TRUE	FALSE
chr19	964432	G	C	ENST00000263620	ENSG00000116017	ARID3A	TRUE	FALSE
chr19	964432	G	T	ENST00000263620	ENSG00000116017	ARID3A	TRUE	FALSE
chr19	964433	T	A	ENST00000263620	ENSG00000116017	ARID3A	TRUE	TRUE
chr19	964433	T	C	ENST00000263620	ENSG00000116017	ARID3A	TRUE	FALSE
chr19	964433	T	G	ENST00000263620	ENSG00000116017	ARID3A	TRUE	TRUE
chr19	964831	A	C	ENST00000263620	ENSG00000116017	ARID3A	TRUE	FALSE
chr19	964831	A	G	ENST00000263620	ENSG00000116017	ARID3A	TRUE	FALSE
chr19	964831	A	T	ENST00000263620	ENSG00000116017	ARID3A	TRUE	FALSE
chr19	964832	G	A	ENST00000263620	ENSG00000116017	ARID3A	TRUE	FALSE
chr19	964832	G	C	ENST00000263620	ENSG00000116017	ARID3A	TRUE	FALSE
chr19	964832	G	T	ENST00000263620	ENSG00000116017	ARID3A	TRUE	FALSE
chr19	964836	C	A	ENST00000263620	ENSG00000116017	ARID3A	TRUE	TRUE
chr19	964836	C	G	ENST00000263620	ENSG00000116017	ARID3A	TRUE	TRUE
chr19	964840	A	T	ENST00000263620	ENSG00000116017	ARID3A	TRUE	TRUE
chr19	964845	C	A	ENST00000263620	ENSG00000116017	ARID3A	TRUE	TRUE
chr19	964845	C	G	ENST00000263620	ENSG00000116017	ARID3A	TRUE	TRUE
chr19	964851	C	A	ENST00000263620	ENSG00000116017	ARID3A	TRUE	TRUE
chr19	964851	C	G	ENST00000263620	ENSG00000116017	ARID3A	TRUE	TRUE
chr19	964857	C	A	ENST00000263620	ENSG00000116017	ARID3A	TRUE	TRUE
chr19	964857	C	G	ENST00000263620	ENSG00000116017	ARID3A	TRUE	TRUE
chr19	964858	G	T	ENST00000263620	ENSG00000116017	ARID3A	TRUE	TRUE
chr19	964863	T	A	ENST00000263620	ENSG00000116017	ARID3A	TRUE	TRUE
chr19	964864	G	T	ENST00000263620	ENSG00000116017	ARID3A	TRUE	TRUE
chr19	964867	A	T	ENST00000263620	ENSG00000116017	ARID3A	TRUE	TRUE
chr19	964891	G	T	ENST00000263620	ENSG00000116017	ARID3A	TRUE	TRUE
chr19	964897	C	T	ENST00000263620	ENSG00000116017	ARID3A	TRUE	TRUE
chr19	964918	C	T	ENST00000263620	ENSG00000116017	ARID3A	TRUE	TRUE
chr19	964924	G	T	ENST00000263620	ENSG00000116017	ARID3A	TRUE	TRUE
chr19	964936	C	T	ENST00000263620	ENSG00000116017	ARID3A	TRUE	TRUE
chr19	964965	C	A	ENST00000263620	ENSG00000116017	ARID3A	TRUE	TRUE
chr19	964965	C	G	ENST00000263620	ENSG00000116017	ARID3A	TRUE	TRUE
chr19	964967	C	A	ENST00000263620	ENSG00000116017	ARID3A	TRUE	TRUE
chr19	964997	C	A	ENST00000263620	ENSG00000116017	ARID3A	TRUE	TRUE
chr19	964997	C	G	ENST00000263620	ENSG00000116017	ARID3A	TRUE	TRUE
chr19	965002	A	T	ENST00000263620	ENSG00000116017	ARID3A	TRUE	TRUE
chr19	965068	A	T	ENST00000263620	ENSG00000116017	ARID3A	TRUE	TRUE
chr19	965074	A	T	ENST00000263620	ENSG00000116017	ARID3A	TRUE	TRUE
chr19	965077	A	T	ENST00000263620	ENSG00000116017	ARID3A	TRUE	TRUE
chr19	965080	G	T	ENST00000263620	ENSG00000116017	ARID3A	TRUE	TRUE
chr19	965081	G	A	ENST00000263620	ENSG00000116017	ARID3A	TRUE	FALSE
chr19	965081	G	C	ENST00000263620	ENSG00000116017	ARID3A	TRUE	FALSE
chr19	965081	G	T	ENST00000263620	ENSG00000116017	ARID3A	TRUE	FALSE
chr19	965082	T	A	ENST00000263620	ENSG00000116017	ARID3A	TRUE	FALSE
chr19	965082	T	C	ENST00000263620	ENSG00000116017	ARID3A	FALSE	FALSE
chr19	965082	T	G	ENST00000263620	ENSG00000116017	ARID3A	TRUE	FALSE
chr19	966570	A	C	ENST00000263620	ENSG00000116017	ARID3A	TRUE	FALSE
chr19	966570	A	G	ENST00000263620	ENSG00000116017	ARID3A	TRUE	FALSE
chr19	966570	A	T	ENST00000263620	ENSG00000116017	ARID3A	TRUE	FALSE
chr19	966571	G	A	ENST00000263620	ENSG00000116017	ARID3A	TRUE	FALSE
chr19	966571	G	C	ENST00000263620	ENSG00000116017	ARID3A	TRUE	FALSE
chr19	966571	G	T	ENST00000263620	ENSG00000116017	ARID3A	TRUE	FALSE
chr19	966574	G	T	ENST00000263620	ENSG00000116017	ARID3A	TRUE	TRUE
chr19	966581	C	A	ENST00000263620	ENSG00000116017	ARID3A	TRUE	TRUE
chr19	966581	C	G	ENST00000263620	ENSG00000116017	ARID3A	TRUE	TRUE
chr19	966649	C	T	ENST00000263620	ENSG00000116017	ARID3A	TRUE	TRUE
chr19	966664	C	T	ENST00000263620	ENSG00000116017	ARID3A	TRUE	TRUE
chr19	966679	C	T	ENST00000263620	ENSG00000116017	ARID3A	TRUE	TRUE
chr19	966697	C	T	ENST00000263620	ENSG00000116017	ARID3A	TRUE	TRUE
chr19	966712	G	T	ENST00000263620	ENSG00000116017	ARID3A	TRUE	TRUE
chr19	966715	C	T	ENST00000263620	ENSG00000116017	ARID3A	TRUE	TRUE
chr19	966724	G	T	ENST00000263620	ENSG00000116017	ARID3A	TRUE	TRUE
chr19	966727	A	T	ENST00000263620	ENSG00000116017	ARID3A	TRUE	TRUE
chr19	966733	G	T	ENST00000263620	ENSG00000116017	ARID3A	TRUE	TRUE
chr19	966742	G	T	ENST00000263620	ENSG00000116017	ARID3A	TRUE	TRUE
chr19	966751	G	T	ENST00000263620	ENSG00000116017	ARID3A	TRUE	TRUE
chr19	966754	A	T	ENST00000263620	ENSG00000116017	ARID3A	TRUE	TRUE
chr19	966757	A	T	ENST00000263620	ENSG00000116017	ARID3A	TRUE	TRUE
chr19	966778	G	T	ENST00000263620	ENSG00000116017	ARID3A	TRUE	TRUE
chr19	966781	C	T	ENST00000263620	ENSG00000116017	ARID3A	TRUE	TRUE
chr19	966784	C	T	ENST00000263620	ENSG00000116017	ARID3A	TRUE	TRUE
chr19	966796	C	T	ENST00000263620	ENSG00000116017	ARID3A	TRUE	TRUE
chr19	966808	C	T	ENST00000263620	ENSG00000116017	ARID3A	TRUE	TRUE
chr19	966811	C	T	ENST00000263620	ENSG00000116017	ARID3A	TRUE	TRUE
chr19	966835	C	T	ENST00000263620	ENSG00000116017	ARID3A	TRUE	TRUE
chr19	966865	C	T	ENST00000263620	ENSG00000116017	ARID3A	TRUE	TRUE
chr19	966869	G	A	ENST00000263620	ENSG00000116017	ARID3A	TRUE	FALSE
chr19	966869	G	C	ENST00000263620	ENSG00000116017	ARID3A	TRUE	FALSE
chr19	966869	G	T	ENST00000263620	ENSG00000116017	ARID3A	TRUE	FALSE
chr19	966870	T	A	ENST00000263620	ENSG00000116017	ARID3A	TRUE	FALSE
chr19	966870	T	C	ENST00000263620	ENSG00000116017	ARID3A	TRUE	FALSE
chr19	966870	T	G	ENST00000263620	ENSG00000116017	ARID3A	TRUE	FALSE
chr19	968403	A	C	ENST00000263620	ENSG00000116017	ARID3A	TRUE	FALSE
chr19	968403	A	G	ENST00000263620	ENSG00000116017	ARID3A	TRUE	FALSE
chr19	968403	A	T	ENST00000263620	ENSG00000116017	ARID3A	TRUE	FALSE
chr19	968404	G	A	ENST00000263620	ENSG00000116017	ARID3A	TRUE	FALSE
chr19	968404	G	C	ENST00000263620	ENSG00000116017	ARID3A	TRUE	FALSE
chr19	968404	G	T	ENST00000263620	ENSG00000116017	ARID3A	TRUE	FALSE
chr19	968410	G	T	ENST00000263620	ENSG00000116017	ARID3A	TRUE	TRUE
chr19	968419	C	T	ENST00000263620	ENSG00000116017	ARID3A	TRUE	TRUE
chr19	968474	C	A	ENST00000263620	ENSG00000116017	ARID3A	FALSE	FALSE
chr19	968479	G	T	ENST00000263620	ENSG00000116017	ARID3A	FALSE	FALSE
chr19	968499	C	A	ENST00000263620	ENSG00000116017	ARID3A	FALSE	FALSE
chr19	968499	C	G	ENST00000263620	ENSG00000116017	ARID3A	FALSE	FALSE
chr19	968503	G	T	ENST00000263620	ENSG00000116017	ARID3A	FALSE	FALSE
chr19	968504	G	A	ENST00000263620	ENSG00000116017	ARID3A	TRUE	FALSE
chr19	968504	G	C	ENST00000263620	ENSG00000116017	ARID3A	TRUE	FALSE
chr19	968504	G	T	ENST00000263620	ENSG00000116017	ARID3A	TRUE	FALSE
chr19	968505	T	A	ENST00000263620	ENSG00000116017	ARID3A	TRUE	FALSE
chr19	968505	T	C	ENST00000263620	ENSG00000116017	ARID3A	TRUE	FALSE
chr19	968505	T	G	ENST00000263620	ENSG00000116017	ARID3A	TRUE	FALSE
chr19	971876	A	C	ENST00000263620	ENSG00000116017	ARID3A	TRUE	FALSE
chr19	971876	A	G	ENST00000263620	ENSG00000116017	ARID3A	TRUE	FALSE
chr19	971876	A	T	ENST00000263620	ENSG00000116017	ARID3A	TRUE	FALSE
chr19	971877	G	A	ENST00000263620	ENSG00000116017	ARID3A	TRUE	FALSE
chr19	971877	G	C	ENST00000263620	ENSG00000116017	ARID3A	TRUE	FALSE
chr19	971877	G	T	ENST00000263620	ENSG00000116017	ARID3A	TRUE	FALSE
chr19	971892	C	T	ENST00000263620	ENSG00000116017	ARID3A	FALSE	FALSE
chr19	971928	A	T	ENST00000263620	ENSG00000116017	ARID3A	FALSE	FALSE
chr19	971931	G	T	ENST00000263620	ENSG00000116017	ARID3A	FALSE	FALSE
chr19	971976	G	T	ENST00000263620	ENSG00000116017	ARID3A	FALSE	FALSE
chr19	971979	G	T	ENST00000263620	ENSG00000116017	ARID3A	FALSE	FALSE
chr19	971988	G	T	ENST00000263620	ENSG00000116017	ARID3A	FALSE	FALSE
chr19	972003	C	T	ENST00000263620	ENSG00000116017	ARID3A	FALSE	FALSE
chr19	972046	C	A	ENST00000263620	ENSG00000116017	ARID3A	FALSE	FALSE
chr19	972046	C	G	ENST00000263620	ENSG00000116017	ARID3A	FALSE	FALSE
chr19	972055	C	A	ENST00000263620	ENSG00000116017	ARID3A	FALSE	FALSE
chr19	972058	T	A	ENST00000263620	ENSG00000116017	ARID3A	FALSE	FALSE
chr19	984369	G	T	ENST00000585809	ENSG00000065268	WDR18	FALSE	FALSE
chr19	984383	T	A	ENST00000585809	ENSG00000065268	WDR18	FALSE	FALSE
chr19	984391	C	A	ENST00000585809	ENSG00000065268	WDR18	FALSE	FALSE
chr19	984406	G	A	ENST00000585809	ENSG00000065268	WDR18	TRUE	FALSE
chr19	984407	G	A	ENST00000585809	ENSG00000065268	WDR18	TRUE	FALSE
chr19	984413	C	A	ENST00000585809	ENSG00000065268	WDR18	TRUE	FALSE
chr19	984421	G	A	ENST00000585809	ENSG00000065268	WDR18	TRUE	FALSE
chr19	984422	G	A	ENST00000585809	ENSG00000065268	WDR18	TRUE	FALSE
chr19	984423	G	T	ENST00000585809	ENSG00000065268	WDR18	TRUE	FALSE
chr19	984433	C	A	ENST00000585809	ENSG00000065268	WDR18	TRUE	TRUE
chr19	984455	C	A	ENST00000585809	ENSG00000065268	WDR18	TRUE	TRUE
chr19	984455	C	G	ENST00000585809	ENSG00000065268	WDR18	TRUE	TRUE
chr19	984465	C	T	ENST00000585809	ENSG00000065268	WDR18	TRUE	TRUE
chr19	984471	G	T	ENST00000585809	ENSG00000065268	WDR18	TRUE	TRUE
chr19	984501	G	T	ENST00000585809	ENSG00000065268	WDR18	TRUE	TRUE
chr19	984506	T	A	ENST00000585809	ENSG00000065268	WDR18	TRUE	TRUE
chr19	984506	T	G	ENST00000585809	ENSG00000065268	WDR18	TRUE	TRUE
chr19	984519	C	T	ENST00000585809	ENSG00000065268	WDR18	TRUE	TRUE
chr19	984528	A	T	ENST00000585809	ENSG00000065268	WDR18	TRUE	TRUE
chr19	984536	C	A	ENST00000585809	ENSG00000065268	WDR18	TRUE	TRUE
chr19	984536	C	G	ENST00000585809	ENSG00000065268	WDR18	TRUE	TRUE
chr19	984547	G	A	ENST00000585809	ENSG00000065268	WDR18	TRUE	TRUE
chr19	984548	G	A	ENST00000585809	ENSG00000065268	WDR18	TRUE	TRUE
chr19	984549	G	T	ENST00000585809	ENSG00000065268	WDR18	TRUE	TRUE
chr19	984555	C	T	ENST00000585809	ENSG00000065268	WDR18	TRUE	TRUE
chr19	984561	A	T	ENST00000585809	ENSG00000065268	WDR18	TRUE	TRUE
chr19	984564	G	A	ENST00000585809	ENSG00000065268	WDR18	TRUE	FALSE
chr19	984564	G	C	ENST00000585809	ENSG00000065268	WDR18	TRUE	FALSE
chr19	984564	G	T	ENST00000585809	ENSG00000065268	WDR18	TRUE	FALSE
chr19	984565	T	A	ENST00000585809	ENSG00000065268	WDR18	TRUE	FALSE
chr19	984565	T	C	ENST00000585809	ENSG00000065268	WDR18	TRUE	FALSE
chr19	984565	T	G	ENST00000585809	ENSG00000065268	WDR18	TRUE	FALSE
chr19	985863	A	C	ENST00000585809	ENSG00000065268	WDR18	TRUE	FALSE
chr19	985863	A	G	ENST00000585809	ENSG00000065268	WDR18	TRUE	FALSE
chr19	985863	A	T	ENST00000585809	ENSG00000065268	WDR18	TRUE	FALSE
chr19	985864	G	A	ENST00000585809	ENSG00000065268	WDR18	TRUE	FALSE
chr19	985864	G	C	ENST00000585809	ENSG00000065268	WDR18	TRUE	FALSE
chr19	985864	G	T	ENST00000585809	ENSG00000065268	WDR18	TRUE	FALSE
chr19	985868	C	T	ENST00000585809	ENSG00000065268	WDR18	TRUE	TRUE
chr19	985874	C	T	ENST00000585809	ENSG00000065268	WDR18	TRUE	TRUE
chr19	985877	C	T	ENST00000585809	ENSG00000065268	WDR18	TRUE	TRUE
chr19	985880	A	T	ENST00000585809	ENSG00000065268	WDR18	TRUE	TRUE
chr19	985891	C	A	ENST00000585809	ENSG00000065268	WDR18	TRUE	TRUE
chr19	985909	T	A	ENST00000585809	ENSG00000065268	WDR18	TRUE	TRUE
chr19	985920	C	A	ENST00000585809	ENSG00000065268	WDR18	TRUE	TRUE
chr19	985920	C	G	ENST00000585809	ENSG00000065268	WDR18	TRUE	TRUE
chr19	985936	C	A	ENST00000585809	ENSG00000065268	WDR18	TRUE	TRUE
chr19	985936	C	G	ENST00000585809	ENSG00000065268	WDR18	TRUE	TRUE
chr19	985946	G	T	ENST00000585809	ENSG00000065268	WDR18	TRUE	TRUE
chr19	985955	G	T	ENST00000585809	ENSG00000065268	WDR18	TRUE	TRUE
chr19	985971	G	A	ENST00000585809	ENSG00000065268	WDR18	TRUE	TRUE
chr19	985972	G	A	ENST00000585809	ENSG00000065268	WDR18	TRUE	TRUE
chr19	985973	G	T	ENST00000585809	ENSG00000065268	WDR18	TRUE	TRUE
chr19	985976	G	A	ENST00000585809	ENSG00000065268	WDR18	TRUE	FALSE
chr19	985976	G	C	ENST00000585809	ENSG00000065268	WDR18	TRUE	FALSE
chr19	985976	G	T	ENST00000585809	ENSG00000065268	WDR18	TRUE	FALSE
chr19	985977	T	A	ENST00000585809	ENSG00000065268	WDR18	TRUE	FALSE
chr19	985977	T	C	ENST00000585809	ENSG00000065268	WDR18	TRUE	FALSE
chr19	985977	T	G	ENST00000585809	ENSG00000065268	WDR18	TRUE	FALSE
chr19	989760	A	C	ENST00000585809	ENSG00000065268	WDR18	TRUE	FALSE
chr19	989760	A	G	ENST00000585809	ENSG00000065268	WDR18	TRUE	FALSE
chr19	989760	A	T	ENST00000585809	ENSG00000065268	WDR18	TRUE	FALSE
chr19	989761	G	A	ENST00000585809	ENSG00000065268	WDR18	TRUE	FALSE
chr19	989761	G	C	ENST00000585809	ENSG00000065268	WDR18	TRUE	FALSE
chr19	989761	G	T	ENST00000585809	ENSG00000065268	WDR18	TRUE	FALSE
chr19	989795	C	T	ENST00000585809	ENSG00000065268	WDR18	TRUE	TRUE
chr19	989803	C	A	ENST00000585809	ENSG00000065268	WDR18	TRUE	TRUE
chr19	989803	C	G	ENST00000585809	ENSG00000065268	WDR18	TRUE	TRUE
chr19	989804	C	T	ENST00000585809	ENSG00000065268	WDR18	TRUE	TRUE
chr19	989818	C	A	ENST00000585809	ENSG00000065268	WDR18	TRUE	TRUE
chr19	989822	C	T	ENST00000585809	ENSG00000065268	WDR18	TRUE	TRUE
chr19	989853	C	A	ENST00000585809	ENSG00000065268	WDR18	TRUE	TRUE
chr19	989853	C	G	ENST00000585809	ENSG00000065268	WDR18	TRUE	TRUE
chr19	989861	A	T	ENST00000585809	ENSG00000065268	WDR18	TRUE	TRUE
chr19	989869	C	A	ENST00000585809	ENSG00000065268	WDR18	TRUE	TRUE
chr19	989883	G	A	ENST00000585809	ENSG00000065268	WDR18	TRUE	TRUE
chr19	989884	G	A	ENST00000585809	ENSG00000065268	WDR18	TRUE	TRUE
chr19	989893	C	A	ENST00000585809	ENSG00000065268	WDR18	TRUE	TRUE
chr19	989896	G	A	ENST00000585809	ENSG00000065268	WDR18	TRUE	FALSE
chr19	989896	G	C	ENST00000585809	ENSG00000065268	WDR18	TRUE	FALSE
chr19	989896	G	T	ENST00000585809	ENSG00000065268	WDR18	TRUE	FALSE
chr19	989897	T	A	ENST00000585809	ENSG00000065268	WDR18	TRUE	FALSE
chr19	989897	T	C	ENST00000585809	ENSG00000065268	WDR18	TRUE	FALSE
chr19	989897	T	G	ENST00000585809	ENSG00000065268	WDR18	TRUE	FALSE
chr19	990221	A	C	ENST00000585809	ENSG00000065268	WDR18	TRUE	FALSE
chr19	990221	A	G	ENST00000585809	ENSG00000065268	WDR18	TRUE	FALSE
chr19	990221	A	T	ENST00000585809	ENSG00000065268	WDR18	TRUE	FALSE
chr19	990222	G	A	ENST00000585809	ENSG00000065268	WDR18	TRUE	FALSE
chr19	990222	G	C	ENST00000585809	ENSG00000065268	WDR18	TRUE	FALSE
chr19	990222	G	T	ENST00000585809	ENSG00000065268	WDR18	TRUE	FALSE
chr19	990230	C	T	ENST00000585809	ENSG00000065268	WDR18	TRUE	TRUE
chr19	990270	G	A	ENST00000585809	ENSG00000065268	WDR18	TRUE	TRUE
chr19	990271	G	A	ENST00000585809	ENSG00000065268	WDR18	TRUE	TRUE
chr19	990307	C	A	ENST00000585809	ENSG00000065268	WDR18	TRUE	TRUE
chr19	990345	C	A	ENST00000585809	ENSG00000065268	WDR18	TRUE	TRUE
chr19	990345	C	G	ENST00000585809	ENSG00000065268	WDR18	TRUE	TRUE
chr19	990353	C	T	ENST00000585809	ENSG00000065268	WDR18	TRUE	TRUE
chr19	990362	A	T	ENST00000585809	ENSG00000065268	WDR18	TRUE	TRUE
chr19	990365	G	A	ENST00000585809	ENSG00000065268	WDR18	TRUE	FALSE
chr19	990365	G	C	ENST00000585809	ENSG00000065268	WDR18	TRUE	FALSE
chr19	990365	G	T	ENST00000585809	ENSG00000065268	WDR18	TRUE	FALSE
chr19	990366	T	A	ENST00000585809	ENSG00000065268	WDR18	TRUE	FALSE
chr19	990366	T	C	ENST00000585809	ENSG00000065268	WDR18	TRUE	FALSE
chr19	990366	T	G	ENST00000585809	ENSG00000065268	WDR18	TRUE	FALSE
chr19	990850	A	C	ENST00000585809	ENSG00000065268	WDR18	FALSE	FALSE
chr19	990850	A	G	ENST00000585809	ENSG00000065268	WDR18	FALSE	FALSE
chr19	990850	A	T	ENST00000585809	ENSG00000065268	WDR18	FALSE	FALSE
chr19	990851	G	A	ENST00000585809	ENSG00000065268	WDR18	FALSE	FALSE
chr19	990851	G	C	ENST00000585809	ENSG00000065268	WDR18	FALSE	FALSE
chr19	990851	G	T	ENST00000585809	ENSG00000065268	WDR18	FALSE	FALSE
chr19	990856	G	A	ENST00000585809	ENSG00000065268	WDR18	TRUE	TRUE
chr19	990857	G	A	ENST00000585809	ENSG00000065268	WDR18	TRUE	TRUE
chr19	990858	G	T	ENST00000585809	ENSG00000065268	WDR18	TRUE	TRUE
chr19	990868	C	A	ENST00000585809	ENSG00000065268	WDR18	TRUE	TRUE
chr19	990873	G	T	ENST00000585809	ENSG00000065268	WDR18	TRUE	TRUE
chr19	990933	G	T	ENST00000585809	ENSG00000065268	WDR18	TRUE	TRUE
chr19	990950	C	A	ENST00000585809	ENSG00000065268	WDR18	TRUE	TRUE
chr19	990960	G	T	ENST00000585809	ENSG00000065268	WDR18	TRUE	TRUE
chr19	990975	C	T	ENST00000585809	ENSG00000065268	WDR18	TRUE	TRUE
chr19	990994	G	A	ENST00000585809	ENSG00000065268	WDR18	TRUE	TRUE
chr19	990995	G	A	ENST00000585809	ENSG00000065268	WDR18	TRUE	TRUE
chr19	990996	G	A	ENST00000585809	ENSG00000065268	WDR18	TRUE	FALSE
chr19	990996	G	C	ENST00000585809	ENSG00000065268	WDR18	TRUE	FALSE
chr19	990996	G	T	ENST00000585809	ENSG00000065268	WDR18	TRUE	FALSE
chr19	990997	T	A	ENST00000585809	ENSG00000065268	WDR18	TRUE	FALSE
chr19	990997	T	C	ENST00000585809	ENSG00000065268	WDR18	TRUE	FALSE
chr19	990997	T	G	ENST00000585809	ENSG00000065268	WDR18	TRUE	FALSE
chr19	991079	A	C	ENST00000585809	ENSG00000065268	WDR18	FALSE	FALSE
chr19	991079	A	G	ENST00000585809	ENSG00000065268	WDR18	FALSE	FALSE
chr19	991079	A	T	ENST00000585809	ENSG00000065268	WDR18	FALSE	FALSE
chr19	991080	G	A	ENST00000585809	ENSG00000065268	WDR18	FALSE	FALSE
chr19	991080	G	C	ENST00000585809	ENSG00000065268	WDR18	FALSE	FALSE
chr19	991080	G	T	ENST00000585809	ENSG00000065268	WDR18	FALSE	FALSE
chr19	991084	G	T	ENST00000585809	ENSG00000065268	WDR18	TRUE	TRUE
chr19	991087	C	T	ENST00000585809	ENSG00000065268	WDR18	TRUE	TRUE
chr19	991093	G	T	ENST00000585809	ENSG00000065268	WDR18	TRUE	TRUE
chr19	991111	G	T	ENST00000585809	ENSG00000065268	WDR18
chr19	991114	C	T	ENST00000585809	ENSG00000065268	WDR18
chr19	991126	A	T	ENST00000585809	ENSG00000065268	WDR18
chr19	991135	A	T	ENST00000585809	ENSG00000065268	WDR18
chr19	991146	G	A	ENST00000585809	ENSG00000065268	WDR18	FALSE	FALSE
chr19	991146	G	C	ENST00000585809	ENSG00000065268	WDR18	FALSE	FALSE
chr19	991146	G	T	ENST00000585809	ENSG00000065268	WDR18	FALSE	FALSE
chr19	991147	T	A	ENST00000585809	ENSG00000065268	WDR18	FALSE	FALSE
chr19	991147	T	C	ENST00000585809	ENSG00000065268	WDR18	FALSE	FALSE
chr19	991147	T	G	ENST00000585809	ENSG00000065268	WDR18	FALSE	FALSE
chr19	991225	A	C	ENST00000585809	ENSG00000065268	WDR18	TRUE	FALSE
chr19	991225	A	G	ENST00000585809	ENSG00000065268	WDR18	TRUE	FALSE
chr19	991225	A	T	ENST00000585809	ENSG00000065268	WDR18	TRUE	FALSE
chr19	991226	G	A	ENST00000585809	ENSG00000065268	WDR18	TRUE	FALSE
chr19	991226	G	C	ENST00000585809	ENSG00000065268	WDR18	TRUE	FALSE
chr19	991226	G	T	ENST00000585809	ENSG00000065268	WDR18	TRUE	FALSE
chr19	991231	C	T	ENST00000585809	ENSG00000065268	WDR18	TRUE	TRUE
chr19	991242	C	A	ENST00000585809	ENSG00000065268	WDR18	TRUE	TRUE
chr19	991247	C	A	ENST00000585809	ENSG00000065268	WDR18	TRUE	TRUE
chr19	991247	C	G	ENST00000585809	ENSG00000065268	WDR18	TRUE	TRUE
chr19	991277	C	A	ENST00000585809	ENSG00000065268	WDR18	TRUE	TRUE
chr19	991277	C	G	ENST00000585809	ENSG00000065268	WDR18	TRUE	TRUE
chr19	991291	G	T	ENST00000585809	ENSG00000065268	WDR18	TRUE	TRUE
chr19	991307	G	A	ENST00000585809	ENSG00000065268	WDR18	TRUE	TRUE
chr19	991308	G	A	ENST00000585809	ENSG00000065268	WDR18	TRUE	TRUE
chr19	991315	C	T	ENST00000585809	ENSG00000065268	WDR18	TRUE	TRUE
chr19	991321	A	T	ENST00000585809	ENSG00000065268	WDR18	TRUE	TRUE
chr19	991324	C	T	ENST00000585809	ENSG00000065268	WDR18	TRUE	TRUE
chr19	991329	C	A	ENST00000585809	ENSG00000065268	WDR18	TRUE	TRUE
chr19	991348	A	T	ENST00000585809	ENSG00000065268	WDR18	TRUE	TRUE
chr19	991352	G	A	ENST00000585809	ENSG00000065268	WDR18	TRUE	FALSE
chr19	991352	G	C	ENST00000585809	ENSG00000065268	WDR18	TRUE	FALSE
chr19	991352	G	T	ENST00000585809	ENSG00000065268	WDR18	TRUE	FALSE
chr19	991353	T	A	ENST00000585809	ENSG00000065268	WDR18	TRUE	FALSE
chr19	991353	T	C	ENST00000585809	ENSG00000065268	WDR18	TRUE	FALSE
chr19	991353	T	G	ENST00000585809	ENSG00000065268	WDR18	TRUE	FALSE
chr19	991953	A	C	ENST00000585809	ENSG00000065268	WDR18	TRUE	FALSE
chr19	991953	A	G	ENST00000585809	ENSG00000065268	WDR18	TRUE	FALSE
chr19	991953	A	T	ENST00000585809	ENSG00000065268	WDR18	TRUE	FALSE
chr19	991954	G	A	ENST00000585809	ENSG00000065268	WDR18	TRUE	FALSE
chr19	991954	G	C	ENST00000585809	ENSG00000065268	WDR18	TRUE	FALSE
chr19	991954	G	T	ENST00000585809	ENSG00000065268	WDR18	TRUE	FALSE
chr19	992006	C	A	ENST00000585809	ENSG00000065268	WDR18	TRUE	TRUE
chr19	992006	C	G	ENST00000585809	ENSG00000065268	WDR18	TRUE	TRUE
chr19	992044	A	T	ENST00000585809	ENSG00000065268	WDR18	TRUE	TRUE
chr19	992062	G	T	ENST00000585809	ENSG00000065268	WDR18	TRUE	TRUE
chr19	992074	G	T	ENST00000585809	ENSG00000065268	WDR18	TRUE	TRUE
chr19	992116	C	T	ENST00000585809	ENSG00000065268	WDR18	TRUE	TRUE
chr19	992119	C	T	ENST00000585809	ENSG00000065268	WDR18	TRUE	TRUE
chr19	992122	G	A	ENST00000585809	ENSG00000065268	WDR18	TRUE	FALSE
chr19	992122	G	C	ENST00000585809	ENSG00000065268	WDR18	TRUE	FALSE
chr19	992122	G	T	ENST00000585809	ENSG00000065268	WDR18	TRUE	FALSE
chr19	992123	T	A	ENST00000585809	ENSG00000065268	WDR18	TRUE	FALSE
chr19	992123	T	C	ENST00000585809	ENSG00000065268	WDR18	TRUE	FALSE
chr19	992123	T	G	ENST00000585809	ENSG00000065268	WDR18	TRUE	FALSE
chr19	994018	A	C	ENST00000585809	ENSG00000065268	WDR18	TRUE	FALSE
chr19	994018	A	G	ENST00000585809	ENSG00000065268	WDR18	TRUE	FALSE
chr19	994018	A	T	ENST00000585809	ENSG00000065268	WDR18	TRUE	FALSE
chr19	994019	G	A	ENST00000585809	ENSG00000065268	WDR18	TRUE	FALSE
chr19	994019	G	C	ENST00000585809	ENSG00000065268	WDR18	TRUE	FALSE
chr19	994019	G	T	ENST00000585809	ENSG00000065268	WDR18	TRUE	FALSE
chr19	994024	C	A	ENST00000585809	ENSG00000065268	WDR18	TRUE	TRUE
chr19	994026	G	T	ENST00000585809	ENSG00000065268	WDR18	TRUE	TRUE
chr19	994037	C	A	ENST00000585809	ENSG00000065268	WDR18	TRUE	TRUE
chr19	994037	C	G	ENST00000585809	ENSG00000065268	WDR18	TRUE	TRUE
chr19	994050	G	T	ENST00000585809	ENSG00000065268	WDR18	FALSE	FALSE
chr19	994053	C	T	ENST00000585809	ENSG00000065268	WDR18	FALSE	FALSE
chr19	994059	C	T	ENST00000585809	ENSG00000065268	WDR18	FALSE	FALSE
chr19	994073	C	A	ENST00000585809	ENSG00000065268	WDR18	FALSE	FALSE
chr19	994083	G	T	ENST00000585809	ENSG00000065268	WDR18	FALSE	FALSE
chr19	994086	A	T	ENST00000585809	ENSG00000065268	WDR18	FALSE	FALSE
chr19	994089	G	A	ENST00000585809	ENSG00000065268	WDR18	TRUE	FALSE
chr19	994089	G	C	ENST00000585809	ENSG00000065268	WDR18	TRUE	FALSE
chr19	994089	G	T	ENST00000585809	ENSG00000065268	WDR18	TRUE	FALSE
chr19	994090	T	A	ENST00000585809	ENSG00000065268	WDR18	TRUE	FALSE
chr19	994090	T	C	ENST00000585809	ENSG00000065268	WDR18	TRUE	FALSE
chr19	994090	T	G	ENST00000585809	ENSG00000065268	WDR18	TRUE	FALSE
chr19	994211	A	C	ENST00000585809	ENSG00000065268	WDR18	TRUE	FALSE
chr19	994211	A	G	ENST00000585809	ENSG00000065268	WDR18	TRUE	FALSE
chr19	994211	A	T	ENST00000585809	ENSG00000065268	WDR18	TRUE	FALSE
chr19	994212	G	A	ENST00000585809	ENSG00000065268	WDR18	TRUE	FALSE
chr19	994212	G	C	ENST00000585809	ENSG00000065268	WDR18	TRUE	FALSE
chr19	994212	G	T	ENST00000585809	ENSG00000065268	WDR18	TRUE	FALSE
chr19	994228	C	T	ENST00000585809	ENSG00000065268	WDR18	FALSE	FALSE
chr19	994234	C	T	ENST00000585809	ENSG00000065268	WDR18	FALSE	FALSE
chr19	994255	G	T	ENST00000585809	ENSG00000065268	WDR18	FALSE	FALSE
chr19	994261	G	T	ENST00000585809	ENSG00000065268	WDR18	FALSE	FALSE
chr19	994267	G	T	ENST00000585809	ENSG00000065268	WDR18	FALSE	FALSE
chr19	994285	A	T	ENST00000585809	ENSG00000065268	WDR18	FALSE	FALSE
chr19	994339	A	T	ENST00000585809	ENSG00000065268	WDR18	FALSE	FALSE
chr19	1000441	G	T	ENST00000234389	ENSG00000116032	GRIN3B	FALSE	FALSE
chr19	1000460	G	A	ENST00000234389	ENSG00000116032	GRIN3B	FALSE	FALSE
chr19	1000461	G	A	ENST00000234389	ENSG00000116032	GRIN3B	FALSE	FALSE
chr19	1000510	C	T	ENST00000234389	ENSG00000116032	GRIN3B
chr19	1000518	C	A	ENST00000234389	ENSG00000116032	GRIN3B
chr19	1000652	T	A	ENST00000234389	ENSG00000116032	GRIN3B
chr19	1000654	G	T	ENST00000234389	ENSG00000116032	GRIN3B
chr19	1000694	C	A	ENST00000234389	ENSG00000116032	GRIN3B
chr19	1000713	C	A	ENST00000234389	ENSG00000116032	GRIN3B
chr19	1000714	C	T	ENST00000234389	ENSG00000116032	GRIN3B
chr19	1000759	G	T	ENST00000234389	ENSG00000116032	GRIN3B
chr19	1000771	G	T	ENST00000234389	ENSG00000116032	GRIN3B
chr19	1000780	C	T	ENST00000234389	ENSG00000116032	GRIN3B
chr19	1000807	G	T	ENST00000234389	ENSG00000116032	GRIN3B
chr19	1000837	G	T	ENST00000234389	ENSG00000116032	GRIN3B
chr19	1000855	G	T	ENST00000234389	ENSG00000116032	GRIN3B
chr19	1000864	G	A	ENST00000234389	ENSG00000116032	GRIN3B	TRUE	FALSE
chr19	1000864	G	C	ENST00000234389	ENSG00000116032	GRIN3B	TRUE	FALSE
chr19	1000864	G	T	ENST00000234389	ENSG00000116032	GRIN3B	TRUE	FALSE
chr19	1000865	T	A	ENST00000234389	ENSG00000116032	GRIN3B	TRUE	FALSE
chr19	1000865	T	C	ENST00000234389	ENSG00000116032	GRIN3B	TRUE	FALSE
chr19	1000865	T	G	ENST00000234389	ENSG00000116032	GRIN3B	TRUE	FALSE
chr19	1003128	A	C	ENST00000234389	ENSG00000116032	GRIN3B	TRUE	FALSE
chr19	1003128	A	G	ENST00000234389	ENSG00000116032	GRIN3B	TRUE	FALSE
chr19	1003128	A	T	ENST00000234389	ENSG00000116032	GRIN3B	TRUE	FALSE
chr19	1003129	G	A	ENST00000234389	ENSG00000116032	GRIN3B	TRUE	FALSE
chr19	1003129	G	C	ENST00000234389	ENSG00000116032	GRIN3B	TRUE	FALSE
chr19	1003129	G	T	ENST00000234389	ENSG00000116032	GRIN3B	TRUE	FALSE
chr19	1003145	C	T	ENST00000234389	ENSG00000116032	GRIN3B
chr19	1003155	G	A	ENST00000234389	ENSG00000116032	GRIN3B	TRUE	TRUE
chr19	1003156	G	A	ENST00000234389	ENSG00000116032	GRIN3B	TRUE	TRUE
chr19	1003169	G	T	ENST00000234389	ENSG00000116032	GRIN3B	TRUE	TRUE
chr19	1003202	C	T	ENST00000234389	ENSG00000116032	GRIN3B	TRUE	TRUE
chr19	1003215	G	A	ENST00000234389	ENSG00000116032	GRIN3B	TRUE	TRUE
chr19	1003216	G	A	ENST00000234389	ENSG00000116032	GRIN3B	TRUE	TRUE
chr19	1003217	G	T	ENST00000234389	ENSG00000116032	GRIN3B	TRUE	TRUE
chr19	1003240	C	A	ENST00000234389	ENSG00000116032	GRIN3B	TRUE	TRUE
chr19	1003247	C	T	ENST00000234389	ENSG00000116032	GRIN3B	TRUE	TRUE
chr19	1003275	G	A	ENST00000234389	ENSG00000116032	GRIN3B	TRUE	TRUE
chr19	1003276	G	A	ENST00000234389	ENSG00000116032	GRIN3B	TRUE	TRUE
chr19	1003301	C	T	ENST00000234389	ENSG00000116032	GRIN3B	TRUE	TRUE
chr19	1003334	G	T	ENST00000234389	ENSG00000116032	GRIN3B	TRUE	TRUE
chr19	1003343	G	T	ENST00000234389	ENSG00000116032	GRIN3B	TRUE	TRUE
chr19	1003388	G	T	ENST00000234389	ENSG00000116032	GRIN3B	TRUE	TRUE
chr19	1003423	T	A	ENST00000234389	ENSG00000116032	GRIN3B	TRUE	TRUE
chr19	1003451	G	T	ENST00000234389	ENSG00000116032	GRIN3B	TRUE	TRUE
chr19	1003476	G	A	ENST00000234389	ENSG00000116032	GRIN3B	TRUE	TRUE
chr19	1003477	G	A	ENST00000234389	ENSG00000116032	GRIN3B	TRUE	TRUE
chr19	1003482	T	A	ENST00000234389	ENSG00000116032	GRIN3B	TRUE	TRUE
chr19	1003502	A	T	ENST00000234389	ENSG00000116032	GRIN3B	TRUE	TRUE
chr19	1003550	G	T	ENST00000234389	ENSG00000116032	GRIN3B	TRUE	TRUE
chr19	1003559	C	T	ENST00000234389	ENSG00000116032	GRIN3B	TRUE	TRUE
chr19	1003571	G	T	ENST00000234389	ENSG00000116032	GRIN3B	TRUE	TRUE
chr19	1003595	C	T	ENST00000234389	ENSG00000116032	GRIN3B	TRUE	TRUE
chr19	1003628	C	T	ENST00000234389	ENSG00000116032	GRIN3B
chr19	1003634	C	T	ENST00000234389	ENSG00000116032	GRIN3B
chr19	1003640	A	T	ENST00000234389	ENSG00000116032	GRIN3B
chr19	1003643	C	T	ENST00000234389	ENSG00000116032	GRIN3B
chr19	1003672	C	A	ENST00000234389	ENSG00000116032	GRIN3B
chr19	1003682	C	T	ENST00000234389	ENSG00000116032	GRIN3B
chr19	1003697	G	T	ENST00000234389	ENSG00000116032	GRIN3B
chr19	1003716	T	A	ENST00000234389	ENSG00000116032	GRIN3B
chr19	1003723	G	A	ENST00000234389	ENSG00000116032	GRIN3B	TRUE	FALSE
chr19	1003723	G	C	ENST00000234389	ENSG00000116032	GRIN3B	TRUE	FALSE
chr19	1003723	G	T	ENST00000234389	ENSG00000116032	GRIN3B	TRUE	FALSE
chr19	1003724	T	A	ENST00000234389	ENSG00000116032	GRIN3B	TRUE	FALSE
chr19	1003724	T	C	ENST00000234389	ENSG00000116032	GRIN3B	TRUE	FALSE
chr19	1003724	T	G	ENST00000234389	ENSG00000116032	GRIN3B	TRUE	FALSE
chr19	1004519	A	C	ENST00000234389	ENSG00000116032	GRIN3B	FALSE	FALSE
chr19	1004519	A	G	ENST00000234389	ENSG00000116032	GRIN3B	FALSE	FALSE
chr19	1004519	A	T	ENST00000234389	ENSG00000116032	GRIN3B	FALSE	FALSE
chr19	1004520	G	A	ENST00000234389	ENSG00000116032	GRIN3B	FALSE	FALSE
chr19	1004520	G	C	ENST00000234389	ENSG00000116032	GRIN3B	FALSE	FALSE
chr19	1004520	G	T	ENST00000234389	ENSG00000116032	GRIN3B	FALSE	FALSE
chr19	1004543	C	T	ENST00000234389	ENSG00000116032	GRIN3B
chr19	1004565	G	A	ENST00000234389	ENSG00000116032	GRIN3B
chr19	1004566	G	A	ENST00000234389	ENSG00000116032	GRIN3B
chr19	1004582	C	T	ENST00000234389	ENSG00000116032	GRIN3B
chr19	1004606	A	T	ENST00000234389	ENSG00000116032	GRIN3B	TRUE	TRUE
chr19	1004613	G	A	ENST00000234389	ENSG00000116032	GRIN3B	TRUE	TRUE
chr19	1004614	G	A	ENST00000234389	ENSG00000116032	GRIN3B	TRUE	TRUE
chr19	1004649	G	A	ENST00000234389	ENSG00000116032	GRIN3B	TRUE	TRUE
chr19	1004650	G	A	ENST00000234389	ENSG00000116032	GRIN3B	TRUE	TRUE
chr19	1004667	G	A	ENST00000234389	ENSG00000116032	GRIN3B	TRUE	TRUE
chr19	1004668	G	A	ENST00000234389	ENSG00000116032	GRIN3B	TRUE	TRUE
chr19	1004678	C	T	ENST00000234389	ENSG00000116032	GRIN3B	TRUE	TRUE
chr19	1004688	T	A	ENST00000234389	ENSG00000116032	GRIN3B	TRUE	TRUE
chr19	1004690	G	T	ENST00000234389	ENSG00000116032	GRIN3B	TRUE	TRUE
chr19	1004696	G	T	ENST00000234389	ENSG00000116032	GRIN3B	TRUE	TRUE
chr19	1004726	C	T	ENST00000234389	ENSG00000116032	GRIN3B	TRUE	TRUE
chr19	1004735	C	T	ENST00000234389	ENSG00000116032	GRIN3B	TRUE	TRUE
chr19	1004742	G	A	ENST00000234389	ENSG00000116032	GRIN3B	TRUE	TRUE
chr19	1004743	G	A	ENST00000234389	ENSG00000116032	GRIN3B	TRUE	TRUE
chr19	1004747	A	T	ENST00000234389	ENSG00000116032	GRIN3B	TRUE	TRUE
chr19	1004769	T	A	ENST00000234389	ENSG00000116032	GRIN3B	TRUE	TRUE
chr19	1004771	G	T	ENST00000234389	ENSG00000116032	GRIN3B	TRUE	TRUE
chr19	1004804	G	T	ENST00000234389	ENSG00000116032	GRIN3B	TRUE	TRUE
chr19	1004813	C	T	ENST00000234389	ENSG00000116032	GRIN3B	TRUE	TRUE
chr19	1004818	C	A	ENST00000234389	ENSG00000116032	GRIN3B	TRUE	TRUE
chr19	1004828	C	T	ENST00000234389	ENSG00000116032	GRIN3B	TRUE	TRUE
chr19	1004836	C	A	ENST00000234389	ENSG00000116032	GRIN3B	TRUE	TRUE
chr19	1004859	C	A	ENST00000234389	ENSG00000116032	GRIN3B	TRUE	TRUE
chr19	1004901	C	A	ENST00000234389	ENSG00000116032	GRIN3B	TRUE	TRUE
chr19	1004901	C	G	ENST00000234389	ENSG00000116032	GRIN3B	TRUE	TRUE
chr19	1004921	A	T	ENST00000234389	ENSG00000116032	GRIN3B	TRUE	TRUE
chr19	1004926	C	A	ENST00000234389	ENSG00000116032	GRIN3B	TRUE	TRUE
chr19	1004929	C	A	ENST00000234389	ENSG00000116032	GRIN3B	TRUE	TRUE
chr19	1004932	C	A	ENST00000234389	ENSG00000116032	GRIN3B	TRUE	TRUE
chr19	1004932	C	G	ENST00000234389	ENSG00000116032	GRIN3B	TRUE	TRUE
chr19	1004938	C	A	ENST00000234389	ENSG00000116032	GRIN3B	TRUE	TRUE
chr19	1004938	C	G	ENST00000234389	ENSG00000116032	GRIN3B	TRUE	TRUE
chr19	1004941	C	A	ENST00000234389	ENSG00000116032	GRIN3B	TRUE	TRUE
chr19	1004954	G	T	ENST00000234389	ENSG00000116032	GRIN3B	TRUE	TRUE
chr19	1004966	G	T	ENST00000234389	ENSG00000116032	GRIN3B	TRUE	TRUE
chr19	1004987	G	T	ENST00000234389	ENSG00000116032	GRIN3B	TRUE	TRUE
chr19	1004995	C	A	ENST00000234389	ENSG00000116032	GRIN3B	TRUE	TRUE
chr19	1004995	C	G	ENST00000234389	ENSG00000116032	GRIN3B	TRUE	TRUE
chr19	1005011	A	T	ENST00000234389	ENSG00000116032	GRIN3B	TRUE	TRUE
chr19	1005016	C	A	ENST00000234389	ENSG00000116032	GRIN3B	TRUE	TRUE
chr19	1005016	C	G	ENST00000234389	ENSG00000116032	GRIN3B	TRUE	TRUE
chr19	1005039	G	A	ENST00000234389	ENSG00000116032	GRIN3B	TRUE	TRUE
chr19	1005040	G	A	ENST00000234389	ENSG00000116032	GRIN3B	TRUE	TRUE
chr19	1005117	C	A	ENST00000234389	ENSG00000116032	GRIN3B	TRUE	TRUE
chr19	1005117	C	G	ENST00000234389	ENSG00000116032	GRIN3B	TRUE	TRUE
chr19	1005119	C	T	ENST00000234389	ENSG00000116032	GRIN3B	TRUE	TRUE
chr19	1005192	C	A	ENST00000234389	ENSG00000116032	GRIN3B	TRUE	TRUE
chr19	1005192	C	G	ENST00000234389	ENSG00000116032	GRIN3B	TRUE	TRUE
chr19	1005213	G	A	ENST00000234389	ENSG00000116032	GRIN3B	TRUE	TRUE
chr19	1005214	G	A	ENST00000234389	ENSG00000116032	GRIN3B	TRUE	TRUE
chr19	1005225	G	A	ENST00000234389	ENSG00000116032	GRIN3B	TRUE	TRUE
chr19	1005226	G	A	ENST00000234389	ENSG00000116032	GRIN3B	TRUE	TRUE
chr19	1005234	G	A	ENST00000234389	ENSG00000116032	GRIN3B	TRUE	TRUE
chr19	1005235	G	A	ENST00000234389	ENSG00000116032	GRIN3B	TRUE	TRUE
chr19	1005286	C	A	ENST00000234389	ENSG00000116032	GRIN3B	TRUE	TRUE
chr19	1005286	C	G	ENST00000234389	ENSG00000116032	GRIN3B	TRUE	TRUE
chr19	1005287	G	T	ENST00000234389	ENSG00000116032	GRIN3B	TRUE	TRUE
chr19	1005291	G	A	ENST00000234389	ENSG00000116032	GRIN3B	TRUE	TRUE
chr19	1005292	G	A	ENST00000234389	ENSG00000116032	GRIN3B	TRUE	TRUE
chr19	1005304	C	A	ENST00000234389	ENSG00000116032	GRIN3B	TRUE	TRUE
chr19	1005304	C	G	ENST00000234389	ENSG00000116032	GRIN3B	TRUE	TRUE
chr19	1005349	C	A	ENST00000234389	ENSG00000116032	GRIN3B	TRUE	TRUE
chr19	1005349	C	G	ENST00000234389	ENSG00000116032	GRIN3B	TRUE	TRUE
chr19	1005354	C	A	ENST00000234389	ENSG00000116032	GRIN3B	TRUE	TRUE
chr19	1005354	C	G	ENST00000234389	ENSG00000116032	GRIN3B	TRUE	TRUE
chr19	1005370	C	A	ENST00000234389	ENSG00000116032	GRIN3B	TRUE	TRUE
chr19	1005373	C	A	ENST00000234389	ENSG00000116032	GRIN3B	TRUE	TRUE
chr19	1005373	C	G	ENST00000234389	ENSG00000116032	GRIN3B	TRUE	TRUE
chr19	1005386	A	T	ENST00000234389	ENSG00000116032	GRIN3B	TRUE	TRUE
chr19	1005404	A	T	ENST00000234389	ENSG00000116032	GRIN3B	TRUE	TRUE
chr19	1005413	A	T	ENST00000234389	ENSG00000116032	GRIN3B	TRUE	TRUE
chr19	1005418	C	A	ENST00000234389	ENSG00000116032	GRIN3B	TRUE	TRUE
chr19	1005447	G	A	ENST00000234389	ENSG00000116032	GRIN3B	TRUE	TRUE
chr19	1005448	G	A	ENST00000234389	ENSG00000116032	GRIN3B	TRUE	TRUE
chr19	1005460	C	A	ENST00000234389	ENSG00000116032	GRIN3B	TRUE	TRUE
chr19	1005481	C	A	ENST00000234389	ENSG00000116032	GRIN3B	TRUE	TRUE
chr19	1005481	C	G	ENST00000234389	ENSG00000116032	GRIN3B	TRUE	TRUE
chr19	1005515	A	T	ENST00000234389	ENSG00000116032	GRIN3B	TRUE	TRUE
chr19	1005524	G	T	ENST00000234389	ENSG00000116032	GRIN3B	TRUE	TRUE
chr19	1005527	G	T	ENST00000234389	ENSG00000116032	GRIN3B	TRUE	TRUE
chr19	1005534	C	A	ENST00000234389	ENSG00000116032	GRIN3B	TRUE	TRUE
chr19	1005551	A	T	ENST00000234389	ENSG00000116032	GRIN3B	TRUE	TRUE
chr19	1005554	G	A	ENST00000234389	ENSG00000116032	GRIN3B	TRUE	FALSE
chr19	1005554	G	C	ENST00000234389	ENSG00000116032	GRIN3B	TRUE	FALSE
chr19	1005554	G	T	ENST00000234389	ENSG00000116032	GRIN3B	TRUE	FALSE
chr19	1005555	T	A	ENST00000234389	ENSG00000116032	GRIN3B	TRUE	FALSE
chr19	1005555	T	C	ENST00000234389	ENSG00000116032	GRIN3B	TRUE	FALSE
chr19	1005555	T	G	ENST00000234389	ENSG00000116032	GRIN3B	TRUE	FALSE
chr19	1007626	A	C	ENST00000234389	ENSG00000116032	GRIN3B	FALSE	FALSE
chr19	1007626	A	G	ENST00000234389	ENSG00000116032	GRIN3B	FALSE	FALSE
chr19	1007626	A	T	ENST00000234389	ENSG00000116032	GRIN3B	FALSE	FALSE
chr19	1007627	G	A	ENST00000234389	ENSG00000116032	GRIN3B	FALSE	FALSE
chr19	1007627	G	C	ENST00000234389	ENSG00000116032	GRIN3B	FALSE	FALSE
chr19	1007627	G	T	ENST00000234389	ENSG00000116032	GRIN3B	FALSE	FALSE
chr19	1007643	C	T	ENST00000234389	ENSG00000116032	GRIN3B	TRUE	TRUE
chr19	1007668	G	A	ENST00000234389	ENSG00000116032	GRIN3B	TRUE	TRUE
chr19	1007669	G	A	ENST00000234389	ENSG00000116032	GRIN3B	TRUE	TRUE
chr19	1007670	G	T	ENST00000234389	ENSG00000116032	GRIN3B	TRUE	TRUE
chr19	1007682	G	T	ENST00000234389	ENSG00000116032	GRIN3B	TRUE	TRUE
chr19	1007690	C	A	ENST00000234389	ENSG00000116032	GRIN3B	TRUE	TRUE
chr19	1007690	C	G	ENST00000234389	ENSG00000116032	GRIN3B	TRUE	TRUE
chr19	1007694	A	T	ENST00000234389	ENSG00000116032	GRIN3B	TRUE	TRUE
chr19	1007697	A	T	ENST00000234389	ENSG00000116032	GRIN3B	TRUE	TRUE
chr19	1007774	G	A	ENST00000234389	ENSG00000116032	GRIN3B	TRUE	FALSE
chr19	1007774	G	C	ENST00000234389	ENSG00000116032	GRIN3B	TRUE	FALSE
chr19	1007774	G	T	ENST00000234389	ENSG00000116032	GRIN3B	TRUE	FALSE
chr19	1007775	T	A	ENST00000234389	ENSG00000116032	GRIN3B	TRUE	FALSE
chr19	1007775	T	C	ENST00000234389	ENSG00000116032	GRIN3B	TRUE	FALSE
chr19	1007775	T	G	ENST00000234389	ENSG00000116032	GRIN3B	TRUE	FALSE
chr19	1007854	A	C	ENST00000234389	ENSG00000116032	GRIN3B	TRUE	FALSE
chr19	1007854	A	G	ENST00000234389	ENSG00000116032	GRIN3B	TRUE	FALSE
chr19	1007854	A	T	ENST00000234389	ENSG00000116032	GRIN3B	TRUE	FALSE
chr19	1007855	G	A	ENST00000234389	ENSG00000116032	GRIN3B	TRUE	FALSE
chr19	1007855	G	C	ENST00000234389	ENSG00000116032	GRIN3B	TRUE	FALSE
chr19	1007855	G	T	ENST00000234389	ENSG00000116032	GRIN3B	TRUE	FALSE
chr19	1007869	A	T	ENST00000234389	ENSG00000116032	GRIN3B	TRUE	TRUE
chr19	1007893	A	T	ENST00000234389	ENSG00000116032	GRIN3B	TRUE	TRUE
chr19	1007897	C	A	ENST00000234389	ENSG00000116032	GRIN3B	TRUE	TRUE
chr19	1007910	C	A	ENST00000234389	ENSG00000116032	GRIN3B	TRUE	TRUE
chr19	1007910	C	G	ENST00000234389	ENSG00000116032	GRIN3B	TRUE	TRUE
chr19	1007911	G	T	ENST00000234389	ENSG00000116032	GRIN3B	TRUE	TRUE
chr19	1007934	C	A	ENST00000234389	ENSG00000116032	GRIN3B	TRUE	TRUE
chr19	1007935	A	T	ENST00000234389	ENSG00000116032	GRIN3B	TRUE	TRUE
chr19	1007950	G	T	ENST00000234389	ENSG00000116032	GRIN3B	TRUE	TRUE
chr19	1007953	A	T	ENST00000234389	ENSG00000116032	GRIN3B	TRUE	TRUE
chr19	1007968	G	T	ENST00000234389	ENSG00000116032	GRIN3B	TRUE	TRUE
chr19	1007972	G	A	ENST00000234389	ENSG00000116032	GRIN3B	TRUE	FALSE
chr19	1007972	G	C	ENST00000234389	ENSG00000116032	GRIN3B	TRUE	FALSE
chr19	1007972	G	T	ENST00000234389	ENSG00000116032	GRIN3B	TRUE	FALSE
chr19	1007973	T	A	ENST00000234389	ENSG00000116032	GRIN3B	TRUE	FALSE
chr19	1007973	T	C	ENST00000234389	ENSG00000116032	GRIN3B	TRUE	FALSE
chr19	1007973	T	G	ENST00000234389	ENSG00000116032	GRIN3B	TRUE	FALSE
chr19	1008138	A	C	ENST00000234389	ENSG00000116032	GRIN3B	TRUE	FALSE
chr19	1008138	A	G	ENST00000234389	ENSG00000116032	GRIN3B	TRUE	FALSE
chr19	1008138	A	T	ENST00000234389	ENSG00000116032	GRIN3B	TRUE	FALSE
chr19	1008139	G	A	ENST00000234389	ENSG00000116032	GRIN3B	TRUE	FALSE
chr19	1008139	G	C	ENST00000234389	ENSG00000116032	GRIN3B	TRUE	FALSE
chr19	1008139	G	T	ENST00000234389	ENSG00000116032	GRIN3B	TRUE	FALSE
chr19	1008144	T	A	ENST00000234389	ENSG00000116032	GRIN3B	TRUE	TRUE
chr19	1008144	T	G	ENST00000234389	ENSG00000116032	GRIN3B	TRUE	TRUE
chr19	1008151	G	T	ENST00000234389	ENSG00000116032	GRIN3B	TRUE	TRUE
chr19	1008160	C	T	ENST00000234389	ENSG00000116032	GRIN3B	TRUE	TRUE
chr19	1008167	C	A	ENST00000234389	ENSG00000116032	GRIN3B	TRUE	TRUE
chr19	1008190	G	T	ENST00000234389	ENSG00000116032	GRIN3B	TRUE	TRUE
chr19	1008207	C	A	ENST00000234389	ENSG00000116032	GRIN3B	TRUE	TRUE
chr19	1008207	C	G	ENST00000234389	ENSG00000116032	GRIN3B	TRUE	TRUE
chr19	1008208	A	T	ENST00000234389	ENSG00000116032	GRIN3B	TRUE	TRUE
chr19	1008241	A	T	ENST00000234389	ENSG00000116032	GRIN3B	TRUE	TRUE
chr19	1008245	G	A	ENST00000234389	ENSG00000116032	GRIN3B	TRUE	TRUE
chr19	1008246	G	A	ENST00000234389	ENSG00000116032	GRIN3B	TRUE	TRUE
chr19	1008249	C	A	ENST00000234389	ENSG00000116032	GRIN3B	TRUE	TRUE
chr19	1008249	C	G	ENST00000234389	ENSG00000116032	GRIN3B	TRUE	TRUE
chr19	1008250	A	T	ENST00000234389	ENSG00000116032	GRIN3B	TRUE	TRUE
chr19	1008264	C	A	ENST00000234389	ENSG00000116032	GRIN3B	TRUE	TRUE
chr19	1008268	A	T	ENST00000234389	ENSG00000116032	GRIN3B	TRUE	TRUE
chr19	1008289	G	T	ENST00000234389	ENSG00000116032	GRIN3B	TRUE	TRUE
chr19	1008292	G	A	ENST00000234389	ENSG00000116032	GRIN3B	TRUE	FALSE
chr19	1008292	G	C	ENST00000234389	ENSG00000116032	GRIN3B	TRUE	FALSE
chr19	1008292	G	T	ENST00000234389	ENSG00000116032	GRIN3B	TRUE	FALSE
chr19	1008293	T	A	ENST00000234389	ENSG00000116032	GRIN3B	TRUE	FALSE
chr19	1008293	T	C	ENST00000234389	ENSG00000116032	GRIN3B	TRUE	FALSE
chr19	1008293	T	G	ENST00000234389	ENSG00000116032	GRIN3B	TRUE	FALSE
chr19	1008616	A	C	ENST00000234389	ENSG00000116032	GRIN3B	TRUE	FALSE
chr19	1008616	A	G	ENST00000234389	ENSG00000116032	GRIN3B	TRUE	FALSE
chr19	1008616	A	T	ENST00000234389	ENSG00000116032	GRIN3B	TRUE	FALSE
chr19	1008617	G	A	ENST00000234389	ENSG00000116032	GRIN3B	TRUE	FALSE
chr19	1008617	G	C	ENST00000234389	ENSG00000116032	GRIN3B	TRUE	FALSE
chr19	1008617	G	T	ENST00000234389	ENSG00000116032	GRIN3B	TRUE	FALSE
chr19	1008624	C	T	ENST00000234389	ENSG00000116032	GRIN3B	TRUE	TRUE
chr19	1008638	C	A	ENST00000234389	ENSG00000116032	GRIN3B	TRUE	TRUE
chr19	1008638	C	G	ENST00000234389	ENSG00000116032	GRIN3B	TRUE	TRUE
chr19	1008661	T	A	ENST00000234389	ENSG00000116032	GRIN3B	TRUE	TRUE
chr19	1008668	C	A	ENST00000234389	ENSG00000116032	GRIN3B	TRUE	TRUE
chr19	1008697	C	A	ENST00000234389	ENSG00000116032	GRIN3B	TRUE	TRUE
chr19	1008705	G	T	ENST00000234389	ENSG00000116032	GRIN3B	TRUE	TRUE
chr19	1008744	A	T	ENST00000234389	ENSG00000116032	GRIN3B	TRUE	TRUE
chr19	1008759	C	T	ENST00000234389	ENSG00000116032	GRIN3B	TRUE	TRUE
chr19	1008764	C	A	ENST00000234389	ENSG00000116032	GRIN3B	TRUE	TRUE
chr19	1008764	C	G	ENST00000234389	ENSG00000116032	GRIN3B	TRUE	TRUE
chr19	1008766	G	A	ENST00000234389	ENSG00000116032	GRIN3B	TRUE	TRUE
chr19	1008767	G	A	ENST00000234389	ENSG00000116032	GRIN3B	TRUE	TRUE
chr19	1008780	C	T	ENST00000234389	ENSG00000116032	GRIN3B	TRUE	TRUE
chr19	1008783	G	A	ENST00000234389	ENSG00000116032	GRIN3B	FALSE	FALSE
chr19	1008783	G	C	ENST00000234389	ENSG00000116032	GRIN3B	FALSE	FALSE
chr19	1008783	G	T	ENST00000234389	ENSG00000116032	GRIN3B	FALSE	FALSE
chr19	1008784	T	A	ENST00000234389	ENSG00000116032	GRIN3B	FALSE	FALSE
chr19	1008784	T	C	ENST00000234389	ENSG00000116032	GRIN3B	FALSE	FALSE
chr19	1008784	T	G	ENST00000234389	ENSG00000116032	GRIN3B	FALSE	FALSE
chr19	1008855	A	C	ENST00000234389	ENSG00000116032	GRIN3B	TRUE	FALSE
chr19	1008855	A	G	ENST00000234389	ENSG00000116032	GRIN3B	TRUE	FALSE
chr19	1008855	A	T	ENST00000234389	ENSG00000116032	GRIN3B	TRUE	FALSE
chr19	1008856	G	A	ENST00000234389	ENSG00000116032	GRIN3B	TRUE	FALSE
chr19	1008856	G	C	ENST00000234389	ENSG00000116032	GRIN3B	TRUE	FALSE
chr19	1008856	G	T	ENST00000234389	ENSG00000116032	GRIN3B	TRUE	FALSE
chr19	1008857	A	T	ENST00000234389	ENSG00000116032	GRIN3B
chr19	1008881	G	T	ENST00000234389	ENSG00000116032	GRIN3B
chr19	1008890	G	T	ENST00000234389	ENSG00000116032	GRIN3B
chr19	1008897	C	A	ENST00000234389	ENSG00000116032	GRIN3B
chr19	1008899	A	T	ENST00000234389	ENSG00000116032	GRIN3B
chr19	1008902	G	T	ENST00000234389	ENSG00000116032	GRIN3B	FALSE	FALSE
chr19	1008905	G	T	ENST00000234389	ENSG00000116032	GRIN3B	FALSE	FALSE
chr19	1008914	G	T	ENST00000234389	ENSG00000116032	GRIN3B	FALSE	FALSE
chr19	1008920	G	T	ENST00000234389	ENSG00000116032	GRIN3B	FALSE	FALSE
chr19	1008928	G	A	ENST00000234389	ENSG00000116032	GRIN3B	TRUE	FALSE
chr19	1008928	G	C	ENST00000234389	ENSG00000116032	GRIN3B	TRUE	FALSE
chr19	1008928	G	T	ENST00000234389	ENSG00000116032	GRIN3B	TRUE	FALSE
chr19	1008929	T	A	ENST00000234389	ENSG00000116032	GRIN3B	TRUE	FALSE
chr19	1008929	T	C	ENST00000234389	ENSG00000116032	GRIN3B	FALSE	FALSE
chr19	1008929	T	G	ENST00000234389	ENSG00000116032	GRIN3B	TRUE	FALSE
chr19	1009171	A	C	ENST00000234389	ENSG00000116032	GRIN3B	TRUE	FALSE
chr19	1009171	A	G	ENST00000234389	ENSG00000116032	GRIN3B	TRUE	FALSE
chr19	1009171	A	T	ENST00000234389	ENSG00000116032	GRIN3B	TRUE	FALSE
chr19	1009172	G	A	ENST00000234389	ENSG00000116032	GRIN3B	TRUE	FALSE
chr19	1009172	G	C	ENST00000234389	ENSG00000116032	GRIN3B	TRUE	FALSE
chr19	1009172	G	T	ENST00000234389	ENSG00000116032	GRIN3B	TRUE	FALSE
chr19	1009180	G	T	ENST00000234389	ENSG00000116032	GRIN3B	FALSE	FALSE
chr19	1009186	G	T	ENST00000234389	ENSG00000116032	GRIN3B
chr19	1009189	C	T	ENST00000234389	ENSG00000116032	GRIN3B
chr19	1009192	C	T	ENST00000234389	ENSG00000116032	GRIN3B
chr19	1009195	C	T	ENST00000234389	ENSG00000116032	GRIN3B	FALSE	FALSE
chr19	1009198	C	T	ENST00000234389	ENSG00000116032	GRIN3B	FALSE	FALSE
chr19	1009201	C	T	ENST00000234389	ENSG00000116032	GRIN3B	FALSE	FALSE
chr19	1009204	C	T	ENST00000234389	ENSG00000116032	GRIN3B
chr19	1009210	C	T	ENST00000234389	ENSG00000116032	GRIN3B	FALSE	FALSE
chr19	1009225	G	T	ENST00000234389	ENSG00000116032	GRIN3B
chr19	1009232	G	A	ENST00000234389	ENSG00000116032	GRIN3B
chr19	1009233	G	A	ENST00000234389	ENSG00000116032	GRIN3B
chr19	1009234	A	T	ENST00000234389	ENSG00000116032	GRIN3B
chr19	1009258	A	T	ENST00000234389	ENSG00000116032	GRIN3B
chr19	1009261	G	T	ENST00000234389	ENSG00000116032	GRIN3B
chr19	1009285	G	T	ENST00000234389	ENSG00000116032	GRIN3B
chr19	1009309	G	T	ENST00000234389	ENSG00000116032	GRIN3B
chr19	1009321	G	T	ENST00000234389	ENSG00000116032	GRIN3B
chr19	1009327	G	T	ENST00000234389	ENSG00000116032	GRIN3B
chr19	1009339	C	T	ENST00000234389	ENSG00000116032	GRIN3B
chr19	1009342	G	T	ENST00000234389	ENSG00000116032	GRIN3B
chr19	1009355	G	A	ENST00000234389	ENSG00000116032	GRIN3B
chr19	1009356	G	A	ENST00000234389	ENSG00000116032	GRIN3B
chr19	1009362	C	A	ENST00000234389	ENSG00000116032	GRIN3B
chr19	1009368	C	A	ENST00000234389	ENSG00000116032	GRIN3B
chr19	1009368	C	G	ENST00000234389	ENSG00000116032	GRIN3B
chr19	1009405	C	T	ENST00000234389	ENSG00000116032	GRIN3B
chr19	1009414	G	T	ENST00000234389	ENSG00000116032	GRIN3B
chr19	1009420	C	T	ENST00000234389	ENSG00000116032	GRIN3B
chr19	1009423	G	T	ENST00000234389	ENSG00000116032	GRIN3B
chr19	1009429	G	T	ENST00000234389	ENSG00000116032	GRIN3B
chr19	1009441	G	T	ENST00000234389	ENSG00000116032	GRIN3B
chr19	1009453	G	T	ENST00000234389	ENSG00000116032	GRIN3B	FALSE	FALSE
chr19	1009465	C	T	ENST00000234389	ENSG00000116032	GRIN3B	FALSE	FALSE
chr19	1009486	C	T	ENST00000234389	ENSG00000116032	GRIN3B	FALSE	FALSE
chr19	1009498	C	T	ENST00000234389	ENSG00000116032	GRIN3B	FALSE	FALSE
chr19	1009535	T	A	ENST00000234389	ENSG00000116032	GRIN3B	FALSE	FALSE
chr19	1009540	C	T	ENST00000234389	ENSG00000116032	GRIN3B	FALSE	FALSE
chr19	1009546	A	T	ENST00000234389	ENSG00000116032	GRIN3B	FALSE	FALSE
chr19	1009561	G	T	ENST00000234389	ENSG00000116032	GRIN3B	FALSE	FALSE
chr19	1009582	C	T	ENST00000234389	ENSG00000116032	GRIN3B	FALSE	FALSE
chr19	1009594	C	T	ENST00000234389	ENSG00000116032	GRIN3B	FALSE	FALSE
chr19	1009597	G	T	ENST00000234389	ENSG00000116032	GRIN3B	FALSE	FALSE
chr19	1010364	C	A	ENST00000356663	ENSG00000182087	TMEM259	FALSE	FALSE
chr19	1010366	G	T	ENST00000356663	ENSG00000182087	TMEM259	FALSE	FALSE
chr19	1010376	C	A	ENST00000356663	ENSG00000182087	TMEM259	FALSE	FALSE
chr19	1010472	G	A	ENST00000356663	ENSG00000182087	TMEM259	FALSE	FALSE
chr19	1010526	C	A	ENST00000356663	ENSG00000182087	TMEM259	FALSE	FALSE
chr19	1010586	C	A	ENST00000356663	ENSG00000182087	TMEM259	FALSE	FALSE
chr19	1010593	C	T	ENST00000356663	ENSG00000182087	TMEM259	FALSE	FALSE
chr19	1010594	C	T	ENST00000356663	ENSG00000182087	TMEM259	FALSE	FALSE
chr19	1010627	G	C	ENST00000356663	ENSG00000182087	TMEM259	FALSE	FALSE
chr19	1010627	G	T	ENST00000356663	ENSG00000182087	TMEM259	FALSE	FALSE
chr19	1010696	G	T	ENST00000356663	ENSG00000182087	TMEM259	FALSE	FALSE
chr19	1010721	G	A	ENST00000356663	ENSG00000182087	TMEM259	FALSE	FALSE
chr19	1010756	G	T	ENST00000356663	ENSG00000182087	TMEM259	FALSE	FALSE
chr19	1010817	G	A	ENST00000356663	ENSG00000182087	TMEM259	FALSE	FALSE
chr19	1010829	C	A	ENST00000356663	ENSG00000182087	TMEM259	FALSE	FALSE
chr19	1010832	G	A	ENST00000356663	ENSG00000182087	TMEM259	FALSE	FALSE
chr19	1010844	G	A	ENST00000356663	ENSG00000182087	TMEM259	FALSE	FALSE
chr19	1010847	G	A	ENST00000356663	ENSG00000182087	TMEM259	FALSE	FALSE
chr19	1010865	C	A	ENST00000356663	ENSG00000182087	TMEM259	FALSE	FALSE
chr19	1010866	G	C	ENST00000356663	ENSG00000182087	TMEM259	FALSE	FALSE
chr19	1010866	G	T	ENST00000356663	ENSG00000182087	TMEM259	FALSE	FALSE
chr19	1010881	G	C	ENST00000356663	ENSG00000182087	TMEM259	FALSE	FALSE
chr19	1010881	G	T	ENST00000356663	ENSG00000182087	TMEM259	FALSE	FALSE
chr19	1010896	C	A	ENST00000356663	ENSG00000182087	TMEM259	TRUE	FALSE
chr19	1010896	C	G	ENST00000356663	ENSG00000182087	TMEM259	TRUE	FALSE
chr19	1010896	C	T	ENST00000356663	ENSG00000182087	TMEM259	TRUE	TRUE
chr19	1010897	T	A	ENST00000356663	ENSG00000182087	TMEM259	TRUE	FALSE
chr19	1010897	T	C	ENST00000356663	ENSG00000182087	TMEM259	TRUE	FALSE
chr19	1010897	T	G	ENST00000356663	ENSG00000182087	TMEM259	TRUE	FALSE
chr19	1011094	A	C	ENST00000356663	ENSG00000182087	TMEM259	TRUE	TRUE
chr19	1011094	A	G	ENST00000356663	ENSG00000182087	TMEM259	TRUE	FALSE
chr19	1011094	A	T	ENST00000356663	ENSG00000182087	TMEM259	TRUE	TRUE
chr19	1011095	C	A	ENST00000356663	ENSG00000182087	TMEM259	TRUE	TRUE
chr19	1011095	C	G	ENST00000356663	ENSG00000182087	TMEM259	TRUE	TRUE
chr19	1011095	C	T	ENST00000356663	ENSG00000182087	TMEM259	TRUE	TRUE
chr19	1011098	G	A	ENST00000356663	ENSG00000182087	TMEM259	FALSE	FALSE
chr19	1011108	C	T	ENST00000356663	ENSG00000182087	TMEM259	FALSE	FALSE
chr19	1011109	C	T	ENST00000356663	ENSG00000182087	TMEM259	FALSE	FALSE
chr19	1011135	A	C	ENST00000356663	ENSG00000182087	TMEM259	FALSE	FALSE
chr19	1011135	A	T	ENST00000356663	ENSG00000182087	TMEM259	FALSE	FALSE
chr19	1011140	G	A	ENST00000356663	ENSG00000182087	TMEM259	FALSE	FALSE
chr19	1011153	G	C	ENST00000356663	ENSG00000182087	TMEM259	TRUE	TRUE
chr19	1011153	G	T	ENST00000356663	ENSG00000182087	TMEM259	TRUE	TRUE
chr19	1011159	A	C	ENST00000356663	ENSG00000182087	TMEM259	TRUE	TRUE
chr19	1011159	A	T	ENST00000356663	ENSG00000182087	TMEM259	TRUE	TRUE
chr19	1011165	A	C	ENST00000356663	ENSG00000182087	TMEM259	TRUE	TRUE
chr19	1011165	A	T	ENST00000356663	ENSG00000182087	TMEM259	TRUE	TRUE
chr19	1011180	G	C	ENST00000356663	ENSG00000182087	TMEM259	TRUE	TRUE
chr19	1011180	G	T	ENST00000356663	ENSG00000182087	TMEM259	TRUE	TRUE
chr19	1011186	A	C	ENST00000356663	ENSG00000182087	TMEM259	TRUE	TRUE
chr19	1011186	A	T	ENST00000356663	ENSG00000182087	TMEM259	TRUE	TRUE
chr19	1011196	C	A	ENST00000356663	ENSG00000182087	TMEM259	TRUE	FALSE
chr19	1011196	C	G	ENST00000356663	ENSG00000182087	TMEM259	TRUE	FALSE
chr19	1011196	C	T	ENST00000356663	ENSG00000182087	TMEM259	TRUE	FALSE
chr19	1011197	T	A	ENST00000356663	ENSG00000182087	TMEM259	TRUE	FALSE
chr19	1011197	T	C	ENST00000356663	ENSG00000182087	TMEM259	TRUE	FALSE
chr19	1011197	T	G	ENST00000356663	ENSG00000182087	TMEM259	TRUE	FALSE
chr19	1011365	A	C	ENST00000356663	ENSG00000182087	TMEM259	TRUE	FALSE
chr19	1011365	A	G	ENST00000356663	ENSG00000182087	TMEM259	TRUE	FALSE
chr19	1011365	A	T	ENST00000356663	ENSG00000182087	TMEM259	TRUE	FALSE
chr19	1011366	C	A	ENST00000356663	ENSG00000182087	TMEM259	TRUE	TRUE
chr19	1011366	C	G	ENST00000356663	ENSG00000182087	TMEM259	TRUE	TRUE
chr19	1011366	C	T	ENST00000356663	ENSG00000182087	TMEM259	TRUE	FALSE
chr19	1011372	C	T	ENST00000356663	ENSG00000182087	TMEM259	TRUE	TRUE
chr19	1011373	C	T	ENST00000356663	ENSG00000182087	TMEM259	TRUE	TRUE
chr19	1011383	T	A	ENST00000356663	ENSG00000182087	TMEM259	TRUE	TRUE
chr19	1011399	G	T	ENST00000356663	ENSG00000182087	TMEM259	TRUE	TRUE
chr19	1011402	G	T	ENST00000356663	ENSG00000182087	TMEM259	TRUE	TRUE
chr19	1011414	A	C	ENST00000356663	ENSG00000182087	TMEM259	TRUE	TRUE
chr19	1011414	A	T	ENST00000356663	ENSG00000182087	TMEM259	TRUE	TRUE
chr19	1011419	G	A	ENST00000356663	ENSG00000182087	TMEM259	TRUE	TRUE
chr19	1011429	C	T	ENST00000356663	ENSG00000182087	TMEM259	TRUE	TRUE
chr19	1011430	C	T	ENST00000356663	ENSG00000182087	TMEM259	TRUE	TRUE
chr19	1011447	G	C	ENST00000356663	ENSG00000182087	TMEM259	TRUE	TRUE
chr19	1011447	G	T	ENST00000356663	ENSG00000182087	TMEM259	TRUE	TRUE
chr19	1011479	C	A	ENST00000356663	ENSG00000182087	TMEM259	TRUE	TRUE
chr19	1011481	G	T	ENST00000356663	ENSG00000182087	TMEM259	TRUE	TRUE
chr19	1011494	C	A	ENST00000356663	ENSG00000182087	TMEM259	TRUE	TRUE
chr19	1011500	C	A	ENST00000356663	ENSG00000182087	TMEM259	TRUE	TRUE
chr19	1011500	C	G	ENST00000356663	ENSG00000182087	TMEM259	TRUE	FALSE
chr19	1011500	C	T	ENST00000356663	ENSG00000182087	TMEM259	TRUE	TRUE
chr19	1011501	T	A	ENST00000356663	ENSG00000182087	TMEM259	TRUE	FALSE
chr19	1011501	T	C	ENST00000356663	ENSG00000182087	TMEM259	TRUE	FALSE
chr19	1011501	T	G	ENST00000356663	ENSG00000182087	TMEM259	TRUE	TRUE
chr19	1011578	A	C	ENST00000356663	ENSG00000182087	TMEM259	TRUE	FALSE
chr19	1011578	A	G	ENST00000356663	ENSG00000182087	TMEM259	TRUE	FALSE
chr19	1011578	A	T	ENST00000356663	ENSG00000182087	TMEM259	TRUE	FALSE
chr19	1011579	C	A	ENST00000356663	ENSG00000182087	TMEM259	TRUE	FALSE
chr19	1011579	C	G	ENST00000356663	ENSG00000182087	TMEM259	TRUE	FALSE
chr19	1011579	C	T	ENST00000356663	ENSG00000182087	TMEM259	TRUE	FALSE
chr19	1011643	C	A	ENST00000356663	ENSG00000182087	TMEM259	TRUE	TRUE
chr19	1011652	G	A	ENST00000356663	ENSG00000182087	TMEM259	TRUE	TRUE
chr19	1011664	C	A	ENST00000356663	ENSG00000182087	TMEM259	TRUE	FALSE
chr19	1011664	C	G	ENST00000356663	ENSG00000182087	TMEM259	TRUE	FALSE
chr19	1011664	C	T	ENST00000356663	ENSG00000182087	TMEM259	TRUE	FALSE
chr19	1011665	T	A	ENST00000356663	ENSG00000182087	TMEM259	TRUE	FALSE
chr19	1011665	T	C	ENST00000356663	ENSG00000182087	TMEM259	TRUE	FALSE
chr19	1011665	T	G	ENST00000356663	ENSG00000182087	TMEM259	TRUE	FALSE
chr19	1011739	A	C	ENST00000356663	ENSG00000182087	TMEM259	TRUE	FALSE
chr19	1011739	A	G	ENST00000356663	ENSG00000182087	TMEM259	TRUE	FALSE
chr19	1011739	A	T	ENST00000356663	ENSG00000182087	TMEM259	TRUE	TRUE
chr19	1011740	C	A	ENST00000356663	ENSG00000182087	TMEM259	TRUE	TRUE
chr19	1011740	C	G	ENST00000356663	ENSG00000182087	TMEM259	TRUE	TRUE
chr19	1011740	C	T	ENST00000356663	ENSG00000182087	TMEM259	TRUE	TRUE
chr19	1011759	G	A	ENST00000356663	ENSG00000182087	TMEM259	TRUE	TRUE
chr19	1011767	G	C	ENST00000356663	ENSG00000182087	TMEM259	TRUE	TRUE
chr19	1011767	G	T	ENST00000356663	ENSG00000182087	TMEM259	TRUE	TRUE
chr19	1011769	G	C	ENST00000356663	ENSG00000182087	TMEM259	TRUE	TRUE
chr19	1011769	G	T	ENST00000356663	ENSG00000182087	TMEM259	TRUE	TRUE
chr19	1011799	C	A	ENST00000356663	ENSG00000182087	TMEM259	TRUE	FALSE
chr19	1011799	C	G	ENST00000356663	ENSG00000182087	TMEM259	TRUE	FALSE
chr19	1011799	C	T	ENST00000356663	ENSG00000182087	TMEM259	TRUE	FALSE
chr19	1011800	T	A	ENST00000356663	ENSG00000182087	TMEM259	TRUE	FALSE
chr19	1011800	T	C	ENST00000356663	ENSG00000182087	TMEM259	TRUE	FALSE
chr19	1011800	T	G	ENST00000356663	ENSG00000182087	TMEM259	TRUE	FALSE
chr19	1011890	A	C	ENST00000356663	ENSG00000182087	TMEM259	TRUE	FALSE
chr19	1011890	A	G	ENST00000356663	ENSG00000182087	TMEM259	TRUE	FALSE
chr19	1011890	A	T	ENST00000356663	ENSG00000182087	TMEM259	TRUE	FALSE
chr19	1011891	C	A	ENST00000356663	ENSG00000182087	TMEM259	TRUE	FALSE
chr19	1011891	C	G	ENST00000356663	ENSG00000182087	TMEM259	TRUE	FALSE
chr19	1011891	C	T	ENST00000356663	ENSG00000182087	TMEM259	TRUE	FALSE
chr19	1011922	G	C	ENST00000356663	ENSG00000182087	TMEM259	TRUE	TRUE
chr19	1011922	G	T	ENST00000356663	ENSG00000182087	TMEM259	TRUE	TRUE
chr19	1011940	C	T	ENST00000356663	ENSG00000182087	TMEM259	TRUE	TRUE
chr19	1011941	C	T	ENST00000356663	ENSG00000182087	TMEM259	TRUE	TRUE
chr19	1011958	G	C	ENST00000356663	ENSG00000182087	TMEM259	TRUE	TRUE
chr19	1011958	G	T	ENST00000356663	ENSG00000182087	TMEM259	TRUE	TRUE
chr19	1011966	C	A	ENST00000356663	ENSG00000182087	TMEM259	TRUE	TRUE
chr19	1011971	G	T	ENST00000356663	ENSG00000182087	TMEM259	TRUE	TRUE
chr19	1011993	C	A	ENST00000356663	ENSG00000182087	TMEM259	TRUE	FALSE
chr19	1011993	C	G	ENST00000356663	ENSG00000182087	TMEM259	TRUE	FALSE
chr19	1011993	C	T	ENST00000356663	ENSG00000182087	TMEM259	TRUE	FALSE
chr19	1011994	T	A	ENST00000356663	ENSG00000182087	TMEM259	TRUE	FALSE
chr19	1011994	T	C	ENST00000356663	ENSG00000182087	TMEM259	TRUE	FALSE
chr19	1011994	T	G	ENST00000356663	ENSG00000182087	TMEM259	TRUE	FALSE
chr19	1012064	A	C	ENST00000356663	ENSG00000182087	TMEM259	TRUE	FALSE
chr19	1012064	A	G	ENST00000356663	ENSG00000182087	TMEM259	TRUE	FALSE
chr19	1012064	A	T	ENST00000356663	ENSG00000182087	TMEM259	TRUE	FALSE
chr19	1012065	C	A	ENST00000356663	ENSG00000182087	TMEM259	TRUE	FALSE
chr19	1012065	C	G	ENST00000356663	ENSG00000182087	TMEM259	TRUE	FALSE
chr19	1012065	C	T	ENST00000356663	ENSG00000182087	TMEM259	TRUE	FALSE
chr19	1012069	T	A	ENST00000356663	ENSG00000182087	TMEM259	TRUE	TRUE
chr19	1012075	C	A	ENST00000356663	ENSG00000182087	TMEM259	TRUE	TRUE
chr19	1012078	C	A	ENST00000356663	ENSG00000182087	TMEM259	TRUE	TRUE
chr19	1012084	C	A	ENST00000356663	ENSG00000182087	TMEM259	TRUE	TRUE
chr19	1012096	T	A	ENST00000356663	ENSG00000182087	TMEM259	TRUE	TRUE
chr19	1012121	G	C	ENST00000356663	ENSG00000182087	TMEM259	TRUE	TRUE
chr19	1012121	G	T	ENST00000356663	ENSG00000182087	TMEM259	TRUE	TRUE
chr19	1012135	C	A	ENST00000356663	ENSG00000182087	TMEM259	TRUE	TRUE
chr19	1012169	G	T	ENST00000356663	ENSG00000182087	TMEM259	TRUE	TRUE
chr19	1012174	G	A	ENST00000356663	ENSG00000182087	TMEM259	TRUE	TRUE
chr19	1012189	C	A	ENST00000356663	ENSG00000182087	TMEM259	TRUE	FALSE
chr19	1012189	C	G	ENST00000356663	ENSG00000182087	TMEM259	TRUE	FALSE
chr19	1012189	C	T	ENST00000356663	ENSG00000182087	TMEM259	TRUE	FALSE
chr19	1012190	T	A	ENST00000356663	ENSG00000182087	TMEM259	TRUE	FALSE
chr19	1012190	T	C	ENST00000356663	ENSG00000182087	TMEM259	TRUE	FALSE
chr19	1012190	T	G	ENST00000356663	ENSG00000182087	TMEM259	TRUE	FALSE
chr19	1012461	A	C	ENST00000356663	ENSG00000182087	TMEM259	TRUE	FALSE
chr19	1012461	A	G	ENST00000356663	ENSG00000182087	TMEM259	TRUE	FALSE
chr19	1012461	A	T	ENST00000356663	ENSG00000182087	TMEM259	TRUE	FALSE
chr19	1012462	C	A	ENST00000356663	ENSG00000182087	TMEM259	TRUE	FALSE
chr19	1012462	C	G	ENST00000356663	ENSG00000182087	TMEM259	TRUE	TRUE
chr19	1012462	C	T	ENST00000356663	ENSG00000182087	TMEM259	TRUE	TRUE
chr19	1012499	G	A	ENST00000356663	ENSG00000182087	TMEM259	TRUE	TRUE
chr19	1012511	G	A	ENST00000356663	ENSG00000182087	TMEM259	TRUE	TRUE
chr19	1012513	G	T	ENST00000356663	ENSG00000182087	TMEM259	TRUE	TRUE
chr19	1012530	A	C	ENST00000356663	ENSG00000182087	TMEM259	TRUE	TRUE
chr19	1012530	A	T	ENST00000356663	ENSG00000182087	TMEM259	TRUE	TRUE
chr19	1012535	C	A	ENST00000356663	ENSG00000182087	TMEM259	TRUE	TRUE
chr19	1012540	G	C	ENST00000356663	ENSG00000182087	TMEM259	TRUE	TRUE
chr19	1012540	G	T	ENST00000356663	ENSG00000182087	TMEM259	TRUE	TRUE
chr19	1012542	G	C	ENST00000356663	ENSG00000182087	TMEM259	TRUE	TRUE
chr19	1012542	G	T	ENST00000356663	ENSG00000182087	TMEM259	TRUE	TRUE
chr19	1012547	C	A	ENST00000356663	ENSG00000182087	TMEM259	TRUE	TRUE
chr19	1012554	G	C	ENST00000356663	ENSG00000182087	TMEM259	TRUE	TRUE
chr19	1012554	G	T	ENST00000356663	ENSG00000182087	TMEM259	TRUE	TRUE
chr19	1012559	C	A	ENST00000356663	ENSG00000182087	TMEM259	TRUE	TRUE
chr19	1012565	G	A	ENST00000356663	ENSG00000182087	TMEM259	TRUE	TRUE
chr19	1012569	C	T	ENST00000356663	ENSG00000182087	TMEM259	TRUE	TRUE
chr19	1012570	C	T	ENST00000356663	ENSG00000182087	TMEM259	TRUE	TRUE
chr19	1012574	C	A	ENST00000356663	ENSG00000182087	TMEM259	TRUE	TRUE
chr19	1012574	C	G	ENST00000356663	ENSG00000182087	TMEM259	TRUE	TRUE
chr19	1012574	C	T	ENST00000356663	ENSG00000182087	TMEM259	TRUE	TRUE
chr19	1012575	T	A	ENST00000356663	ENSG00000182087	TMEM259	TRUE	TRUE
chr19	1012575	T	C	ENST00000356663	ENSG00000182087	TMEM259	TRUE	TRUE
chr19	1012575	T	G	ENST00000356663	ENSG00000182087	TMEM259	TRUE	TRUE
chr19	1013239	A	C	ENST00000356663	ENSG00000182087	TMEM259	TRUE	FALSE
chr19	1013239	A	G	ENST00000356663	ENSG00000182087	TMEM259	TRUE	FALSE
chr19	1013239	A	T	ENST00000356663	ENSG00000182087	TMEM259	TRUE	FALSE
chr19	1013240	C	A	ENST00000356663	ENSG00000182087	TMEM259	TRUE	FALSE
chr19	1013240	C	G	ENST00000356663	ENSG00000182087	TMEM259	TRUE	FALSE
chr19	1013240	C	T	ENST00000356663	ENSG00000182087	TMEM259	TRUE	FALSE
chr19	1013244	T	A	ENST00000356663	ENSG00000182087	TMEM259	TRUE	TRUE
chr19	1013256	C	A	ENST00000356663	ENSG00000182087	TMEM259	TRUE	TRUE
chr19	1013271	C	A	ENST00000356663	ENSG00000182087	TMEM259	TRUE	TRUE
chr19	1013274	G	A	ENST00000356663	ENSG00000182087	TMEM259	TRUE	TRUE
chr19	1013292	C	A	ENST00000356663	ENSG00000182087	TMEM259	TRUE	TRUE
chr19	1013310	T	A	ENST00000356663	ENSG00000182087	TMEM259	TRUE	TRUE
chr19	1013319	T	A	ENST00000356663	ENSG00000182087	TMEM259	TRUE	TRUE
chr19	1013325	C	A	ENST00000356663	ENSG00000182087	TMEM259	TRUE	TRUE
chr19	1013337	C	A	ENST00000356663	ENSG00000182087	TMEM259	TRUE	TRUE
chr19	1013341	C	A	ENST00000356663	ENSG00000182087	TMEM259	TRUE	FALSE
chr19	1013341	C	G	ENST00000356663	ENSG00000182087	TMEM259	TRUE	FALSE
chr19	1013341	C	T	ENST00000356663	ENSG00000182087	TMEM259	TRUE	FALSE
chr19	1013342	T	A	ENST00000356663	ENSG00000182087	TMEM259	TRUE	FALSE
chr19	1013342	T	C	ENST00000356663	ENSG00000182087	TMEM259	TRUE	FALSE
chr19	1013342	T	G	ENST00000356663	ENSG00000182087	TMEM259	TRUE	FALSE
chr19	1014190	A	C	ENST00000356663	ENSG00000182087	TMEM259	TRUE	FALSE
chr19	1014190	A	G	ENST00000356663	ENSG00000182087	TMEM259	TRUE	FALSE
chr19	1014190	A	T	ENST00000356663	ENSG00000182087	TMEM259	TRUE	FALSE
chr19	1014191	C	A	ENST00000356663	ENSG00000182087	TMEM259	TRUE	FALSE
chr19	1014191	C	G	ENST00000356663	ENSG00000182087	TMEM259	TRUE	FALSE
chr19	1014191	C	T	ENST00000356663	ENSG00000182087	TMEM259	TRUE	FALSE
chr19	1014194	T	A	ENST00000356663	ENSG00000182087	TMEM259	TRUE	TRUE
chr19	1014218	C	A	ENST00000356663	ENSG00000182087	TMEM259	TRUE	TRUE
chr19	1014230	C	A	ENST00000356663	ENSG00000182087	TMEM259	TRUE	TRUE
chr19	1014233	C	A	ENST00000356663	ENSG00000182087	TMEM259	TRUE	TRUE
chr19	1014236	C	A	ENST00000356663	ENSG00000182087	TMEM259	TRUE	TRUE
chr19	1014239	C	A	ENST00000356663	ENSG00000182087	TMEM259	TRUE	TRUE
chr19	1014242	C	A	ENST00000356663	ENSG00000182087	TMEM259	TRUE	TRUE
chr19	1014248	C	A	ENST00000356663	ENSG00000182087	TMEM259	TRUE	TRUE
chr19	1014272	C	A	ENST00000356663	ENSG00000182087	TMEM259	TRUE	TRUE
chr19	1014312	A	T	ENST00000356663	ENSG00000182087	TMEM259	TRUE	TRUE
chr19	1014320	G	A	ENST00000356663	ENSG00000182087	TMEM259	TRUE	TRUE
chr19	1014343	G	T	ENST00000356663	ENSG00000182087	TMEM259	TRUE	TRUE
chr19	1014359	C	A	ENST00000356663	ENSG00000182087	TMEM259	TRUE	TRUE
chr19	1014377	C	A	ENST00000356663	ENSG00000182087	TMEM259	TRUE	TRUE
chr19	1014384	C	T	ENST00000356663	ENSG00000182087	TMEM259	TRUE	TRUE
chr19	1014385	C	T	ENST00000356663	ENSG00000182087	TMEM259	TRUE	TRUE
chr19	1014389	T	A	ENST00000356663	ENSG00000182087	TMEM259	TRUE	TRUE
chr19	1014404	C	A	ENST00000356663	ENSG00000182087	TMEM259	TRUE	TRUE
chr19	1014408	G	T	ENST00000356663	ENSG00000182087	TMEM259	TRUE	TRUE
chr19	1014421	G	T	ENST00000356663	ENSG00000182087	TMEM259	TRUE	TRUE
chr19	1014444	G	C	ENST00000356663	ENSG00000182087	TMEM259	TRUE	TRUE
chr19	1014444	G	T	ENST00000356663	ENSG00000182087	TMEM259	TRUE	TRUE
chr19	1014474	C	A	ENST00000356663	ENSG00000182087	TMEM259	TRUE	FALSE
chr19	1014474	C	G	ENST00000356663	ENSG00000182087	TMEM259	TRUE	FALSE
chr19	1014474	C	T	ENST00000356663	ENSG00000182087	TMEM259	TRUE	FALSE
chr19	1014475	T	A	ENST00000356663	ENSG00000182087	TMEM259	TRUE	FALSE
chr19	1014475	T	C	ENST00000356663	ENSG00000182087	TMEM259	TRUE	FALSE
chr19	1014475	T	G	ENST00000356663	ENSG00000182087	TMEM259	TRUE	FALSE
chr19	1020770	A	C	ENST00000356663	ENSG00000182087	TMEM259	TRUE	FALSE
chr19	1020770	A	G	ENST00000356663	ENSG00000182087	TMEM259	TRUE	FALSE
chr19	1020770	A	T	ENST00000356663	ENSG00000182087	TMEM259	TRUE	FALSE
chr19	1020771	C	A	ENST00000356663	ENSG00000182087	TMEM259	TRUE	FALSE
chr19	1020771	C	G	ENST00000356663	ENSG00000182087	TMEM259	TRUE	FALSE
chr19	1020771	C	T	ENST00000356663	ENSG00000182087	TMEM259	TRUE	FALSE
chr19	1020774	T	A	ENST00000356663	ENSG00000182087	TMEM259
chr19	1020792	C	A	ENST00000356663	ENSG00000182087	TMEM259
chr19	1020827	G	T	ENST00000356663	ENSG00000182087	TMEM259
chr19	1020829	A	C	ENST00000356663	ENSG00000182087	TMEM259
chr19	1020829	A	T	ENST00000356663	ENSG00000182087	TMEM259
chr19	1020846	T	A	ENST00000356663	ENSG00000182087	TMEM259
chr19	1020981	C	A	ENST00000356663	ENSG00000182087	TMEM259	FALSE	FALSE
chr19	1020990	C	A	ENST00000356663	ENSG00000182087	TMEM259	FALSE	FALSE
chr19	1020992	G	T	ENST00000356663	ENSG00000182087	TMEM259	FALSE	FALSE
chr19	1026674	C	T	ENST00000263097	ENSG00000064666	CNN2	FALSE	FALSE
chr19	1026683	A	T	ENST00000263097	ENSG00000064666	CNN2	FALSE	FALSE
chr19	1026693	C	A	ENST00000263097	ENSG00000064666	CNN2	FALSE	FALSE
chr19	1026697	C	A	ENST00000263097	ENSG00000064666	CNN2	FALSE	FALSE
chr19	1026697	C	G	ENST00000263097	ENSG00000064666	CNN2	FALSE	FALSE
chr19	1026705	C	A	ENST00000263097	ENSG00000064666	CNN2	FALSE	FALSE
chr19	1026710	G	T	ENST00000263097	ENSG00000064666	CNN2	FALSE	FALSE
chr19	1026716	A	T	ENST00000263097	ENSG00000064666	CNN2	TRUE	FALSE
chr19	1026725	G	A	ENST00000263097	ENSG00000064666	CNN2	TRUE	FALSE
chr19	1026725	G	C	ENST00000263097	ENSG00000064666	CNN2	TRUE	FALSE
chr19	1026725	G	T	ENST00000263097	ENSG00000064666	CNN2	TRUE	FALSE
chr19	1026726	T	A	ENST00000263097	ENSG00000064666	CNN2	TRUE	FALSE
chr19	1026726	T	C	ENST00000263097	ENSG00000064666	CNN2	TRUE	FALSE
chr19	1026726	T	G	ENST00000263097	ENSG00000064666	CNN2	TRUE	FALSE
chr19	1031069	A	C	ENST00000263097	ENSG00000064666	CNN2	TRUE	FALSE
chr19	1031069	A	G	ENST00000263097	ENSG00000064666	CNN2	TRUE	FALSE
chr19	1031069	A	T	ENST00000263097	ENSG00000064666	CNN2	TRUE	FALSE
chr19	1031070	G	A	ENST00000263097	ENSG00000064666	CNN2	TRUE	FALSE
chr19	1031070	G	C	ENST00000263097	ENSG00000064666	CNN2	TRUE	FALSE
chr19	1031070	G	T	ENST00000263097	ENSG00000064666	CNN2	TRUE	FALSE
chr19	1031080	A	T	ENST00000263097	ENSG00000064666	CNN2	TRUE	TRUE
chr19	1031085	T	A	ENST00000263097	ENSG00000064666	CNN2	TRUE	TRUE
chr19	1031085	T	G	ENST00000263097	ENSG00000064666	CNN2	TRUE	TRUE
chr19	1031092	C	T	ENST00000263097	ENSG00000064666	CNN2	TRUE	TRUE
chr19	1031095	A	T	ENST00000263097	ENSG00000064666	CNN2	TRUE	TRUE
chr19	1031098	G	T	ENST00000263097	ENSG00000064666	CNN2	TRUE	TRUE
chr19	1031104	G	T	ENST00000263097	ENSG00000064666	CNN2	TRUE	TRUE
chr19	1031117	G	A	ENST00000263097	ENSG00000064666	CNN2	TRUE	TRUE
chr19	1031118	G	A	ENST00000263097	ENSG00000064666	CNN2	TRUE	TRUE
chr19	1031122	G	T	ENST00000263097	ENSG00000064666	CNN2	TRUE	TRUE
chr19	1031125	G	T	ENST00000263097	ENSG00000064666	CNN2	TRUE	TRUE
chr19	1031158	C	T	ENST00000263097	ENSG00000064666	CNN2	TRUE	TRUE
chr19	1031161	A	T	ENST00000263097	ENSG00000064666	CNN2	TRUE	TRUE
chr19	1031170	A	T	ENST00000263097	ENSG00000064666	CNN2	TRUE	TRUE
chr19	1031176	G	T	ENST00000263097	ENSG00000064666	CNN2	TRUE	TRUE
chr19	1031186	T	A	ENST00000263097	ENSG00000064666	CNN2	TRUE	TRUE
chr19	1031186	T	G	ENST00000263097	ENSG00000064666	CNN2	TRUE	TRUE
chr19	1031190	C	A	ENST00000263097	ENSG00000064666	CNN2	TRUE	TRUE
chr19	1031193	G	A	ENST00000263097	ENSG00000064666	CNN2	TRUE	FALSE
chr19	1031193	G	C	ENST00000263097	ENSG00000064666	CNN2	TRUE	FALSE
chr19	1031193	G	T	ENST00000263097	ENSG00000064666	CNN2	TRUE	FALSE
chr19	1031194	T	A	ENST00000263097	ENSG00000064666	CNN2	TRUE	FALSE
chr19	1031194	T	C	ENST00000263097	ENSG00000064666	CNN2	FALSE	FALSE
chr19	1031194	T	G	ENST00000263097	ENSG00000064666	CNN2	TRUE	FALSE
chr19	1032390	A	C	ENST00000263097	ENSG00000064666	CNN2	TRUE	FALSE
chr19	1032390	A	G	ENST00000263097	ENSG00000064666	CNN2	TRUE	FALSE
chr19	1032390	A	T	ENST00000263097	ENSG00000064666	CNN2	TRUE	FALSE
chr19	1032391	G	A	ENST00000263097	ENSG00000064666	CNN2	TRUE	FALSE
chr19	1032391	G	C	ENST00000263097	ENSG00000064666	CNN2	TRUE	FALSE
chr19	1032391	G	T	ENST00000263097	ENSG00000064666	CNN2	TRUE	FALSE
chr19	1032402	A	T	ENST00000263097	ENSG00000064666	CNN2	TRUE	TRUE
chr19	1032408	C	T	ENST00000263097	ENSG00000064666	CNN2	TRUE	TRUE
chr19	1032426	A	T	ENST00000263097	ENSG00000064666	CNN2	TRUE	TRUE
chr19	1032444	C	T	ENST00000263097	ENSG00000064666	CNN2	TRUE	TRUE
chr19	1032451	G	A	ENST00000263097	ENSG00000064666	CNN2	TRUE	TRUE
chr19	1032452	G	A	ENST00000263097	ENSG00000064666	CNN2	TRUE	TRUE
chr19	1032456	C	T	ENST00000263097	ENSG00000064666	CNN2	TRUE	TRUE
chr19	1032459	G	A	ENST00000263097	ENSG00000064666	CNN2	TRUE	FALSE
chr19	1032459	G	C	ENST00000263097	ENSG00000064666	CNN2	TRUE	FALSE
chr19	1032459	G	T	ENST00000263097	ENSG00000064666	CNN2	TRUE	FALSE
chr19	1032460	T	A	ENST00000263097	ENSG00000064666	CNN2	TRUE	FALSE
chr19	1032460	T	C	ENST00000263097	ENSG00000064666	CNN2	TRUE	FALSE
chr19	1032460	T	G	ENST00000263097	ENSG00000064666	CNN2	TRUE	FALSE
chr19	1032557	A	C	ENST00000263097	ENSG00000064666	CNN2	TRUE	FALSE
chr19	1032557	A	G	ENST00000263097	ENSG00000064666	CNN2	TRUE	FALSE
chr19	1032557	A	T	ENST00000263097	ENSG00000064666	CNN2	TRUE	FALSE
chr19	1032558	G	A	ENST00000263097	ENSG00000064666	CNN2	TRUE	FALSE
chr19	1032558	G	C	ENST00000263097	ENSG00000064666	CNN2	TRUE	FALSE
chr19	1032558	G	T	ENST00000263097	ENSG00000064666	CNN2	TRUE	FALSE
chr19	1032562	G	T	ENST00000263097	ENSG00000064666	CNN2	TRUE	TRUE
chr19	1032583	A	T	ENST00000263097	ENSG00000064666	CNN2	TRUE	TRUE
chr19	1032600	C	A	ENST00000263097	ENSG00000064666	CNN2	TRUE	TRUE
chr19	1032600	C	G	ENST00000263097	ENSG00000064666	CNN2	TRUE	TRUE
chr19	1032625	G	T	ENST00000263097	ENSG00000064666	CNN2	TRUE	TRUE
chr19	1032643	G	T	ENST00000263097	ENSG00000064666	CNN2	TRUE	TRUE
chr19	1032661	C	T	ENST00000263097	ENSG00000064666	CNN2	TRUE	TRUE
chr19	1032667	C	T	ENST00000263097	ENSG00000064666	CNN2	TRUE	TRUE
chr19	1032694	A	T	ENST00000263097	ENSG00000064666	CNN2	TRUE	TRUE
chr19	1032697	G	A	ENST00000263097	ENSG00000064666	CNN2	TRUE	FALSE
chr19	1032697	G	C	ENST00000263097	ENSG00000064666	CNN2	TRUE	FALSE
chr19	1032697	G	T	ENST00000263097	ENSG00000064666	CNN2	TRUE	FALSE
chr19	1032698	T	A	ENST00000263097	ENSG00000064666	CNN2	TRUE	FALSE
chr19	1032698	T	C	ENST00000263097	ENSG00000064666	CNN2	TRUE	FALSE
chr19	1032698	T	G	ENST00000263097	ENSG00000064666	CNN2	TRUE	FALSE
chr19	1036128	A	C	ENST00000263097	ENSG00000064666	CNN2	TRUE	FALSE
chr19	1036128	A	G	ENST00000263097	ENSG00000064666	CNN2	TRUE	FALSE
chr19	1036128	A	T	ENST00000263097	ENSG00000064666	CNN2	TRUE	FALSE
chr19	1036129	G	A	ENST00000263097	ENSG00000064666	CNN2	TRUE	FALSE
chr19	1036129	G	C	ENST00000263097	ENSG00000064666	CNN2	TRUE	FALSE
chr19	1036129	G	T	ENST00000263097	ENSG00000064666	CNN2	TRUE	FALSE
chr19	1036133	A	T	ENST00000263097	ENSG00000064666	CNN2
chr19	1036139	A	T	ENST00000263097	ENSG00000064666	CNN2
chr19	1036148	C	T	ENST00000263097	ENSG00000064666	CNN2
chr19	1036172	A	T	ENST00000263097	ENSG00000064666	CNN2
chr19	1036177	C	A	ENST00000263097	ENSG00000064666	CNN2
chr19	1036177	C	G	ENST00000263097	ENSG00000064666	CNN2
chr19	1036179	C	A	ENST00000263097	ENSG00000064666	CNN2
chr19	1036181	G	T	ENST00000263097	ENSG00000064666	CNN2
chr19	1036184	A	T	ENST00000263097	ENSG00000064666	CNN2
chr19	1036187	C	T	ENST00000263097	ENSG00000064666	CNN2
chr19	1036190	G	T	ENST00000263097	ENSG00000064666	CNN2
chr19	1036217	A	T	ENST00000263097	ENSG00000064666	CNN2	TRUE	TRUE
chr19	1036226	C	T	ENST00000263097	ENSG00000064666	CNN2	TRUE	TRUE
chr19	1036231	C	A	ENST00000263097	ENSG00000064666	CNN2	TRUE	TRUE
chr19	1036244	C	T	ENST00000263097	ENSG00000064666	CNN2	TRUE	TRUE
chr19	1036247	G	A	ENST00000263097	ENSG00000064666	CNN2	TRUE	FALSE
chr19	1036247	G	C	ENST00000263097	ENSG00000064666	CNN2	TRUE	FALSE
chr19	1036247	G	T	ENST00000263097	ENSG00000064666	CNN2	TRUE	FALSE
chr19	1036248	T	A	ENST00000263097	ENSG00000064666	CNN2	TRUE	FALSE
chr19	1036248	T	C	ENST00000263097	ENSG00000064666	CNN2	TRUE	FALSE
chr19	1036248	T	G	ENST00000263097	ENSG00000064666	CNN2	TRUE	FALSE
chr19	1036414	A	C	ENST00000263097	ENSG00000064666	CNN2	TRUE	FALSE
chr19	1036414	A	G	ENST00000263097	ENSG00000064666	CNN2	TRUE	FALSE
chr19	1036414	A	T	ENST00000263097	ENSG00000064666	CNN2	TRUE	FALSE
chr19	1036415	G	A	ENST00000263097	ENSG00000064666	CNN2	TRUE	FALSE
chr19	1036415	G	C	ENST00000263097	ENSG00000064666	CNN2	TRUE	FALSE
chr19	1036415	G	T	ENST00000263097	ENSG00000064666	CNN2	TRUE	FALSE
chr19	1036428	A	T	ENST00000263097	ENSG00000064666	CNN2	TRUE	TRUE
chr19	1036433	C	A	ENST00000263097	ENSG00000064666	CNN2	TRUE	TRUE
chr19	1036440	C	T	ENST00000263097	ENSG00000064666	CNN2	TRUE	TRUE
chr19	1036444	C	A	ENST00000263097	ENSG00000064666	CNN2	TRUE	TRUE
chr19	1036460	C	A	ENST00000263097	ENSG00000064666	CNN2	TRUE	TRUE
chr19	1036460	C	G	ENST00000263097	ENSG00000064666	CNN2	TRUE	TRUE
chr19	1036467	A	T	ENST00000263097	ENSG00000064666	CNN2	TRUE	TRUE
chr19	1036481	T	A	ENST00000263097	ENSG00000064666	CNN2	TRUE	TRUE
chr19	1036481	T	G	ENST00000263097	ENSG00000064666	CNN2	TRUE	TRUE
chr19	1036488	A	T	ENST00000263097	ENSG00000064666	CNN2	TRUE	TRUE
chr19	1036519	C	A	ENST00000263097	ENSG00000064666	CNN2	FALSE	FALSE
chr19	1036533	C	T	ENST00000263097	ENSG00000064666	CNN2	FALSE	FALSE
chr19	1036548	A	T	ENST00000263097	ENSG00000064666	CNN2	FALSE	FALSE
chr19	1036553	T	A	ENST00000263097	ENSG00000064666	CNN2	FALSE	FALSE
chr19	1036560	C	T	ENST00000263097	ENSG00000064666	CNN2	FALSE	FALSE
chr19	1036563	G	A	ENST00000263097	ENSG00000064666	CNN2	TRUE	FALSE
chr19	1036563	G	C	ENST00000263097	ENSG00000064666	CNN2	TRUE	FALSE
chr19	1036563	G	T	ENST00000263097	ENSG00000064666	CNN2	TRUE	FALSE
chr19	1036564	T	A	ENST00000263097	ENSG00000064666	CNN2	TRUE	FALSE
chr19	1036564	T	C	ENST00000263097	ENSG00000064666	CNN2	TRUE	FALSE
chr19	1036564	T	G	ENST00000263097	ENSG00000064666	CNN2	TRUE	FALSE
chr19	1037623	A	C	ENST00000263097	ENSG00000064666	CNN2	TRUE	FALSE
chr19	1037623	A	G	ENST00000263097	ENSG00000064666	CNN2	TRUE	FALSE
chr19	1037623	A	T	ENST00000263097	ENSG00000064666	CNN2	TRUE	FALSE
chr19	1037624	G	A	ENST00000263097	ENSG00000064666	CNN2	TRUE	FALSE
chr19	1037624	G	C	ENST00000263097	ENSG00000064666	CNN2	TRUE	FALSE
chr19	1037624	G	T	ENST00000263097	ENSG00000064666	CNN2	TRUE	FALSE
chr19	1037663	T	A	ENST00000263097	ENSG00000064666	CNN2
chr19	1037663	T	G	ENST00000263097	ENSG00000064666	CNN2
chr19	1037670	A	T	ENST00000263097	ENSG00000064666	CNN2
chr19	1037676	G	T	ENST00000263097	ENSG00000064666	CNN2
chr19	1037685	A	T	ENST00000263097	ENSG00000064666	CNN2
chr19	1037690	T	A	ENST00000263097	ENSG00000064666	CNN2
chr19	1037712	C	T	ENST00000263097	ENSG00000064666	CNN2
chr19	1037723	C	A	ENST00000263097	ENSG00000064666	CNN2
chr19	1037723	C	G	ENST00000263097	ENSG00000064666	CNN2
chr19	1037727	C	T	ENST00000263097	ENSG00000064666	CNN2
chr19	1037739	C	T	ENST00000263097	ENSG00000064666	CNN2
chr19	1037748	C	T	ENST00000263097	ENSG00000064666	CNN2
chr19	1037769	C	T	ENST00000263097	ENSG00000064666	CNN2
chr19	1037777	T	A	ENST00000263097	ENSG00000064666	CNN2
chr19	1037777	T	G	ENST00000263097	ENSG00000064666	CNN2
chr19	1037784	A	T	ENST00000263097	ENSG00000064666	CNN2
chr19	1037789	C	A	ENST00000263097	ENSG00000064666	CNN2
chr19	1037789	C	G	ENST00000263097	ENSG00000064666	CNN2
chr19	1037792	C	A	ENST00000263097	ENSG00000064666	CNN2
chr19	1037796	C	T	ENST00000263097	ENSG00000064666	CNN2
chr19	1037824	C	A	ENST00000263097	ENSG00000064666	CNN2
chr19	1037840	C	A	ENST00000263097	ENSG00000064666	CNN2
chr19	1037853	G	T	ENST00000263097	ENSG00000064666	CNN2
chr19	1037862	G	T	ENST00000263097	ENSG00000064666	CNN2
chr19	1037867	T	A	ENST00000263097	ENSG00000064666	CNN2
chr19	1037867	T	G	ENST00000263097	ENSG00000064666	CNN2
chr19	1037876	C	A	ENST00000263097	ENSG00000064666	CNN2
chr19	1037876	C	G	ENST00000263097	ENSG00000064666	CNN2
chr19	1037879	C	A	ENST00000263097	ENSG00000064666	CNN2
chr19	1037879	C	G	ENST00000263097	ENSG00000064666	CNN2
chr19	1037880	C	T	ENST00000263097	ENSG00000064666	CNN2
chr19	1037883	G	T	ENST00000263097	ENSG00000064666	CNN2
chr19	1037886	G	T	ENST00000263097	ENSG00000064666	CNN2
chr19	1037897	C	A	ENST00000263097	ENSG00000064666	CNN2
chr19	1037897	C	G	ENST00000263097	ENSG00000064666	CNN2
chr19	1040197	G	A	ENST00000263094	ENSG00000064687	ABCA7	TRUE	FALSE
chr19	1040197	G	C	ENST00000263094	ENSG00000064687	ABCA7	TRUE	FALSE
chr19	1040197	G	T	ENST00000263094	ENSG00000064687	ABCA7	TRUE	FALSE
chr19	1040198	T	A	ENST00000263094	ENSG00000064687	ABCA7	TRUE	FALSE
chr19	1040198	T	C	ENST00000263094	ENSG00000064687	ABCA7	TRUE	FALSE
chr19	1040198	T	G	ENST00000263094	ENSG00000064687	ABCA7	TRUE	FALSE
chr19	1041223	A	C	ENST00000263094	ENSG00000064687	ABCA7	FALSE	FALSE
chr19	1041223	A	G	ENST00000263094	ENSG00000064687	ABCA7	FALSE	FALSE
chr19	1041223	A	T	ENST00000263094	ENSG00000064687	ABCA7	FALSE	FALSE
chr19	1041224	G	A	ENST00000263094	ENSG00000064687	ABCA7	FALSE	FALSE
chr19	1041224	G	C	ENST00000263094	ENSG00000064687	ABCA7	FALSE	FALSE
chr19	1041224	G	T	ENST00000263094	ENSG00000064687	ABCA7	FALSE	FALSE
chr19	1041372	G	A	ENST00000263094	ENSG00000064687	ABCA7	FALSE	FALSE
chr19	1041373	G	A	ENST00000263094	ENSG00000064687	ABCA7	FALSE	FALSE
chr19	1041377	C	T	ENST00000263094	ENSG00000064687	ABCA7	FALSE	FALSE
chr19	1041396	G	A	ENST00000263094	ENSG00000064687	ABCA7	FALSE	FALSE
chr19	1041397	G	A	ENST00000263094	ENSG00000064687	ABCA7	FALSE	FALSE
chr19	1041398	A	T	ENST00000263094	ENSG00000064687	ABCA7	FALSE	FALSE
chr19	1041412	T	A	ENST00000263094	ENSG00000064687	ABCA7	FALSE	FALSE
chr19	1041412	T	G	ENST00000263094	ENSG00000064687	ABCA7	FALSE	FALSE
chr19	1041419	A	T	ENST00000263094	ENSG00000064687	ABCA7	TRUE	FALSE
chr19	1041422	C	T	ENST00000263094	ENSG00000064687	ABCA7	TRUE	FALSE
chr19	1041428	G	A	ENST00000263094	ENSG00000064687	ABCA7	TRUE	FALSE
chr19	1041428	G	C	ENST00000263094	ENSG00000064687	ABCA7	TRUE	FALSE
chr19	1041428	G	T	ENST00000263094	ENSG00000064687	ABCA7	TRUE	FALSE
chr19	1041429	T	A	ENST00000263094	ENSG00000064687	ABCA7	TRUE	FALSE
chr19	1041429	T	C	ENST00000263094	ENSG00000064687	ABCA7	TRUE	FALSE
chr19	1041429	T	G	ENST00000263094	ENSG00000064687	ABCA7	TRUE	FALSE
chr19	1041508	A	C	ENST00000263094	ENSG00000064687	ABCA7	TRUE	FALSE
chr19	1041508	A	G	ENST00000263094	ENSG00000064687	ABCA7	TRUE	FALSE
chr19	1041508	A	T	ENST00000263094	ENSG00000064687	ABCA7	TRUE	FALSE
chr19	1041509	G	A	ENST00000263094	ENSG00000064687	ABCA7	TRUE	FALSE
chr19	1041509	G	C	ENST00000263094	ENSG00000064687	ABCA7	TRUE	FALSE
chr19	1041509	G	T	ENST00000263094	ENSG00000064687	ABCA7	TRUE	FALSE
chr19	1041513	C	T	ENST00000263094	ENSG00000064687	ABCA7	TRUE	FALSE
chr19	1041525	G	T	ENST00000263094	ENSG00000064687	ABCA7	TRUE	TRUE
chr19	1041529	T	A	ENST00000263094	ENSG00000064687	ABCA7	TRUE	TRUE
chr19	1041535	G	A	ENST00000263094	ENSG00000064687	ABCA7	TRUE	TRUE
chr19	1041536	G	A	ENST00000263094	ENSG00000064687	ABCA7	TRUE	TRUE
chr19	1041591	G	T	ENST00000263094	ENSG00000064687	ABCA7	TRUE	TRUE
chr19	1041600	G	T	ENST00000263094	ENSG00000064687	ABCA7	TRUE	TRUE
chr19	1041604	G	A	ENST00000263094	ENSG00000064687	ABCA7	TRUE	FALSE
chr19	1041604	G	C	ENST00000263094	ENSG00000064687	ABCA7	TRUE	FALSE
chr19	1041604	G	T	ENST00000263094	ENSG00000064687	ABCA7	TRUE	FALSE
chr19	1041605	T	A	ENST00000263094	ENSG00000064687	ABCA7	TRUE	FALSE
chr19	1041605	T	C	ENST00000263094	ENSG00000064687	ABCA7	TRUE	FALSE
chr19	1041605	T	G	ENST00000263094	ENSG00000064687	ABCA7	TRUE	FALSE
chr19	1041829	A	C	ENST00000263094	ENSG00000064687	ABCA7	TRUE	FALSE
chr19	1041829	A	G	ENST00000263094	ENSG00000064687	ABCA7	TRUE	FALSE
chr19	1041829	A	T	ENST00000263094	ENSG00000064687	ABCA7	TRUE	FALSE
chr19	1041830	G	A	ENST00000263094	ENSG00000064687	ABCA7	TRUE	FALSE
chr19	1041830	G	C	ENST00000263094	ENSG00000064687	ABCA7	TRUE	FALSE
chr19	1041830	G	T	ENST00000263094	ENSG00000064687	ABCA7	TRUE	FALSE
chr19	1041832	C	A	ENST00000263094	ENSG00000064687	ABCA7	TRUE	TRUE
chr19	1041845	A	T	ENST00000263094	ENSG00000064687	ABCA7	TRUE	TRUE
chr19	1041858	C	A	ENST00000263094	ENSG00000064687	ABCA7	TRUE	TRUE
chr19	1041876	G	A	ENST00000263094	ENSG00000064687	ABCA7	TRUE	TRUE
chr19	1041877	G	A	ENST00000263094	ENSG00000064687	ABCA7	TRUE	TRUE
chr19	1041881	C	T	ENST00000263094	ENSG00000064687	ABCA7	TRUE	TRUE
chr19	1041895	T	A	ENST00000263094	ENSG00000064687	ABCA7	TRUE	TRUE
chr19	1041913	C	A	ENST00000263094	ENSG00000064687	ABCA7	TRUE	TRUE
chr19	1041920	C	T	ENST00000263094	ENSG00000064687	ABCA7	TRUE	TRUE
chr19	1041935	G	T	ENST00000263094	ENSG00000064687	ABCA7	TRUE	TRUE
chr19	1041938	G	T	ENST00000263094	ENSG00000064687	ABCA7	TRUE	TRUE
chr19	1041973	G	A	ENST00000263094	ENSG00000064687	ABCA7	FALSE	FALSE
chr19	1041973	G	C	ENST00000263094	ENSG00000064687	ABCA7	FALSE	FALSE
chr19	1041973	G	T	ENST00000263094	ENSG00000064687	ABCA7	FALSE	FALSE
chr19	1041974	T	A	ENST00000263094	ENSG00000064687	ABCA7	FALSE	FALSE
chr19	1041974	T	C	ENST00000263094	ENSG00000064687	ABCA7	FALSE	FALSE
chr19	1041974	T	G	ENST00000263094	ENSG00000064687	ABCA7	FALSE	FALSE
chr19	1042062	A	C	ENST00000263094	ENSG00000064687	ABCA7	TRUE	FALSE
chr19	1042062	A	G	ENST00000263094	ENSG00000064687	ABCA7	TRUE	FALSE
chr19	1042062	A	T	ENST00000263094	ENSG00000064687	ABCA7	TRUE	FALSE
chr19	1042063	G	A	ENST00000263094	ENSG00000064687	ABCA7	TRUE	FALSE
chr19	1042063	G	C	ENST00000263094	ENSG00000064687	ABCA7	TRUE	FALSE
chr19	1042063	G	T	ENST00000263094	ENSG00000064687	ABCA7	TRUE	FALSE
chr19	1042101	G	T	ENST00000263094	ENSG00000064687	ABCA7	TRUE	TRUE
chr19	1042140	A	T	ENST00000263094	ENSG00000064687	ABCA7	TRUE	TRUE
chr19	1042177	G	A	ENST00000263094	ENSG00000064687	ABCA7	TRUE	FALSE
chr19	1042177	G	C	ENST00000263094	ENSG00000064687	ABCA7	TRUE	FALSE
chr19	1042177	G	T	ENST00000263094	ENSG00000064687	ABCA7	TRUE	FALSE
chr19	1042178	T	A	ENST00000263094	ENSG00000064687	ABCA7	TRUE	FALSE
chr19	1042178	T	C	ENST00000263094	ENSG00000064687	ABCA7	TRUE	FALSE
chr19	1042178	T	G	ENST00000263094	ENSG00000064687	ABCA7	TRUE	FALSE
chr19	1042313	A	C	ENST00000263094	ENSG00000064687	ABCA7	TRUE	FALSE
chr19	1042313	A	G	ENST00000263094	ENSG00000064687	ABCA7	TRUE	FALSE
chr19	1042313	A	T	ENST00000263094	ENSG00000064687	ABCA7	TRUE	FALSE
chr19	1042314	G	A	ENST00000263094	ENSG00000064687	ABCA7	TRUE	FALSE
chr19	1042314	G	C	ENST00000263094	ENSG00000064687	ABCA7	TRUE	FALSE
chr19	1042314	G	T	ENST00000263094	ENSG00000064687	ABCA7	TRUE	FALSE
chr19	1042317	C	T	ENST00000263094	ENSG00000064687	ABCA7	TRUE	TRUE
chr19	1042323	C	T	ENST00000263094	ENSG00000064687	ABCA7	TRUE	TRUE
chr19	1042332	A	T	ENST00000263094	ENSG00000064687	ABCA7	TRUE	TRUE
chr19	1042335	C	T	ENST00000263094	ENSG00000064687	ABCA7	TRUE	TRUE
chr19	1042347	G	T	ENST00000263094	ENSG00000064687	ABCA7	TRUE	TRUE
chr19	1042371	G	T	ENST00000263094	ENSG00000064687	ABCA7	TRUE	TRUE
chr19	1042384	C	A	ENST00000263094	ENSG00000064687	ABCA7	TRUE	TRUE
chr19	1042384	C	G	ENST00000263094	ENSG00000064687	ABCA7	TRUE	TRUE
chr19	1042398	G	A	ENST00000263094	ENSG00000064687	ABCA7	TRUE	FALSE
chr19	1042398	G	C	ENST00000263094	ENSG00000064687	ABCA7	TRUE	FALSE
chr19	1042398	G	T	ENST00000263094	ENSG00000064687	ABCA7	TRUE	FALSE
chr19	1042399	T	A	ENST00000263094	ENSG00000064687	ABCA7	TRUE	FALSE
chr19	1042399	T	C	ENST00000263094	ENSG00000064687	ABCA7	TRUE	FALSE
chr19	1042399	T	G	ENST00000263094	ENSG00000064687	ABCA7	TRUE	FALSE
chr19	1042744	A	C	ENST00000263094	ENSG00000064687	ABCA7	TRUE	FALSE
chr19	1042744	A	G	ENST00000263094	ENSG00000064687	ABCA7	TRUE	FALSE
chr19	1042744	A	T	ENST00000263094	ENSG00000064687	ABCA7	TRUE	FALSE
chr19	1042745	G	A	ENST00000263094	ENSG00000064687	ABCA7	TRUE	FALSE
chr19	1042745	G	C	ENST00000263094	ENSG00000064687	ABCA7	TRUE	FALSE
chr19	1042745	G	T	ENST00000263094	ENSG00000064687	ABCA7	TRUE	FALSE
chr19	1042746	G	T	ENST00000263094	ENSG00000064687	ABCA7	TRUE	TRUE
chr19	1042759	T	A	ENST00000263094	ENSG00000064687	ABCA7	TRUE	TRUE
chr19	1042770	C	T	ENST00000263094	ENSG00000064687	ABCA7	TRUE	TRUE
chr19	1042776	C	T	ENST00000263094	ENSG00000064687	ABCA7	TRUE	TRUE
chr19	1042779	G	T	ENST00000263094	ENSG00000064687	ABCA7	TRUE	TRUE
chr19	1042786	T	A	ENST00000263094	ENSG00000064687	ABCA7	TRUE	TRUE
chr19	1042795	T	A	ENST00000263094	ENSG00000064687	ABCA7	TRUE	TRUE
chr19	1042798	T	A	ENST00000263094	ENSG00000064687	ABCA7	TRUE	TRUE
chr19	1042800	G	T	ENST00000263094	ENSG00000064687	ABCA7	TRUE	TRUE
chr19	1042809	G	T	ENST00000263094	ENSG00000064687	ABCA7	TRUE	TRUE
chr19	1042821	C	T	ENST00000263094	ENSG00000064687	ABCA7	TRUE	TRUE
chr19	1042824	G	T	ENST00000263094	ENSG00000064687	ABCA7	TRUE	TRUE
chr19	1042827	G	A	ENST00000263094	ENSG00000064687	ABCA7	TRUE	FALSE
chr19	1042827	G	C	ENST00000263094	ENSG00000064687	ABCA7	TRUE	FALSE
chr19	1042827	G	T	ENST00000263094	ENSG00000064687	ABCA7	TRUE	FALSE
chr19	1042828	T	A	ENST00000263094	ENSG00000064687	ABCA7	TRUE	FALSE
chr19	1042828	T	C	ENST00000263094	ENSG00000064687	ABCA7	TRUE	FALSE
chr19	1042828	T	G	ENST00000263094	ENSG00000064687	ABCA7	TRUE	FALSE
chr19	1043039	A	C	ENST00000263094	ENSG00000064687	ABCA7	TRUE	FALSE
chr19	1043039	A	G	ENST00000263094	ENSG00000064687	ABCA7	TRUE	FALSE
chr19	1043039	A	T	ENST00000263094	ENSG00000064687	ABCA7	TRUE	FALSE
chr19	1043040	G	A	ENST00000263094	ENSG00000064687	ABCA7	TRUE	FALSE
chr19	1043040	G	C	ENST00000263094	ENSG00000064687	ABCA7	TRUE	FALSE
chr19	1043040	G	T	ENST00000263094	ENSG00000064687	ABCA7	TRUE	FALSE
chr19	1043065	G	T	ENST00000263094	ENSG00000064687	ABCA7	TRUE	TRUE
chr19	1043083	C	T	ENST00000263094	ENSG00000064687	ABCA7	TRUE	TRUE
chr19	1043086	A	T	ENST00000263094	ENSG00000064687	ABCA7	TRUE	TRUE
chr19	1043092	C	T	ENST00000263094	ENSG00000064687	ABCA7	TRUE	TRUE
chr19	1043113	G	T	ENST00000263094	ENSG00000064687	ABCA7	TRUE	TRUE
chr19	1043117	T	A	ENST00000263094	ENSG00000064687	ABCA7	TRUE	TRUE
chr19	1043123	C	A	ENST00000263094	ENSG00000064687	ABCA7	TRUE	TRUE
chr19	1043123	C	G	ENST00000263094	ENSG00000064687	ABCA7	TRUE	TRUE
chr19	1043125	G	T	ENST00000263094	ENSG00000064687	ABCA7	TRUE	TRUE
chr19	1043136	C	A	ENST00000263094	ENSG00000064687	ABCA7	TRUE	TRUE
chr19	1043146	G	T	ENST00000263094	ENSG00000064687	ABCA7	TRUE	TRUE
chr19	1043180	G	A	ENST00000263094	ENSG00000064687	ABCA7	TRUE	TRUE
chr19	1043181	G	A	ENST00000263094	ENSG00000064687	ABCA7	TRUE	TRUE
chr19	1043184	C	A	ENST00000263094	ENSG00000064687	ABCA7	TRUE	TRUE
chr19	1043184	C	G	ENST00000263094	ENSG00000064687	ABCA7	TRUE	TRUE
chr19	1043185	G	T	ENST00000263094	ENSG00000064687	ABCA7	TRUE	TRUE
chr19	1043203	G	T	ENST00000263094	ENSG00000064687	ABCA7	TRUE	TRUE
chr19	1043215	C	T	ENST00000263094	ENSG00000064687	ABCA7	TRUE	TRUE
chr19	1043218	G	T	ENST00000263094	ENSG00000064687	ABCA7	TRUE	TRUE
chr19	1043224	G	T	ENST00000263094	ENSG00000064687	ABCA7	TRUE	TRUE
chr19	1043252	G	A	ENST00000263094	ENSG00000064687	ABCA7	TRUE	FALSE
chr19	1043252	G	C	ENST00000263094	ENSG00000064687	ABCA7	TRUE	FALSE
chr19	1043252	G	T	ENST00000263094	ENSG00000064687	ABCA7	TRUE	FALSE
chr19	1043253	T	A	ENST00000263094	ENSG00000064687	ABCA7	TRUE	FALSE
chr19	1043253	T	C	ENST00000263094	ENSG00000064687	ABCA7	TRUE	FALSE
chr19	1043253	T	G	ENST00000263094	ENSG00000064687	ABCA7	TRUE	FALSE
chr19	1043332	A	C	ENST00000263094	ENSG00000064687	ABCA7	TRUE	FALSE
chr19	1043332	A	G	ENST00000263094	ENSG00000064687	ABCA7	TRUE	FALSE
chr19	1043332	A	T	ENST00000263094	ENSG00000064687	ABCA7	TRUE	FALSE
chr19	1043333	G	A	ENST00000263094	ENSG00000064687	ABCA7	TRUE	FALSE
chr19	1043333	G	C	ENST00000263094	ENSG00000064687	ABCA7	TRUE	FALSE
chr19	1043333	G	T	ENST00000263094	ENSG00000064687	ABCA7	TRUE	FALSE
chr19	1043344	C	A	ENST00000263094	ENSG00000064687	ABCA7	TRUE	TRUE
chr19	1043346	C	A	ENST00000263094	ENSG00000064687	ABCA7	TRUE	TRUE
chr19	1043348	G	T	ENST00000263094	ENSG00000064687	ABCA7	TRUE	TRUE
chr19	1043357	G	T	ENST00000263094	ENSG00000064687	ABCA7	TRUE	TRUE
chr19	1043394	G	A	ENST00000263094	ENSG00000064687	ABCA7	TRUE	TRUE
chr19	1043395	G	A	ENST00000263094	ENSG00000064687	ABCA7	TRUE	TRUE
chr19	1043396	A	T	ENST00000263094	ENSG00000064687	ABCA7	TRUE	TRUE
chr19	1043405	A	T	ENST00000263094	ENSG00000064687	ABCA7	TRUE	TRUE
chr19	1043423	A	T	ENST00000263094	ENSG00000064687	ABCA7	TRUE	TRUE
chr19	1043459	A	T	ENST00000263094	ENSG00000064687	ABCA7	TRUE	TRUE
chr19	1043471	C	T	ENST00000263094	ENSG00000064687	ABCA7	TRUE	TRUE
chr19	1043474	G	A	ENST00000263094	ENSG00000064687	ABCA7	TRUE	FALSE
chr19	1043474	G	C	ENST00000263094	ENSG00000064687	ABCA7	TRUE	FALSE
chr19	1043474	G	T	ENST00000263094	ENSG00000064687	ABCA7	TRUE	FALSE
chr19	1043475	T	A	ENST00000263094	ENSG00000064687	ABCA7	TRUE	FALSE
chr19	1043475	T	C	ENST00000263094	ENSG00000064687	ABCA7	TRUE	FALSE
chr19	1043475	T	G	ENST00000263094	ENSG00000064687	ABCA7	TRUE	FALSE
chr19	1043723	A	C	ENST00000263094	ENSG00000064687	ABCA7	TRUE	FALSE
chr19	1043723	A	G	ENST00000263094	ENSG00000064687	ABCA7	TRUE	FALSE
chr19	1043723	A	T	ENST00000263094	ENSG00000064687	ABCA7	TRUE	FALSE
chr19	1043724	G	A	ENST00000263094	ENSG00000064687	ABCA7	TRUE	FALSE
chr19	1043724	G	C	ENST00000263094	ENSG00000064687	ABCA7	TRUE	FALSE
chr19	1043724	G	T	ENST00000263094	ENSG00000064687	ABCA7	TRUE	FALSE
chr19	1043740	G	T	ENST00000263094	ENSG00000064687	ABCA7	TRUE	TRUE
chr19	1043743	G	T	ENST00000263094	ENSG00000064687	ABCA7	TRUE	TRUE
chr19	1043770	G	T	ENST00000263094	ENSG00000064687	ABCA7	TRUE	TRUE
chr19	1043777	G	A	ENST00000263094	ENSG00000064687	ABCA7	TRUE	TRUE
chr19	1043778	G	A	ENST00000263094	ENSG00000064687	ABCA7	TRUE	TRUE
chr19	1043779	G	T	ENST00000263094	ENSG00000064687	ABCA7	TRUE	TRUE
chr19	1043788	G	T	ENST00000263094	ENSG00000064687	ABCA7	TRUE	TRUE
chr19	1043839	C	T	ENST00000263094	ENSG00000064687	ABCA7	TRUE	TRUE
chr19	1043842	G	A	ENST00000263094	ENSG00000064687	ABCA7	TRUE	FALSE
chr19	1043842	G	C	ENST00000263094	ENSG00000064687	ABCA7	TRUE	FALSE
chr19	1043842	G	T	ENST00000263094	ENSG00000064687	ABCA7	TRUE	FALSE
chr19	1043843	T	A	ENST00000263094	ENSG00000064687	ABCA7	TRUE	FALSE
chr19	1043843	T	C	ENST00000263094	ENSG00000064687	ABCA7	TRUE	FALSE
chr19	1043843	T	G	ENST00000263094	ENSG00000064687	ABCA7	TRUE	TRUE
chr19	1044575	A	C	ENST00000263094	ENSG00000064687	ABCA7	TRUE	FALSE
chr19	1044575	A	G	ENST00000263094	ENSG00000064687	ABCA7	TRUE	FALSE
chr19	1044575	A	T	ENST00000263094	ENSG00000064687	ABCA7	TRUE	FALSE
chr19	1044576	G	A	ENST00000263094	ENSG00000064687	ABCA7	TRUE	FALSE
chr19	1044576	G	C	ENST00000263094	ENSG00000064687	ABCA7	TRUE	FALSE
chr19	1044576	G	T	ENST00000263094	ENSG00000064687	ABCA7	TRUE	FALSE
chr19	1044586	C	T	ENST00000263094	ENSG00000064687	ABCA7	TRUE	TRUE
chr19	1044592	C	T	ENST00000263094	ENSG00000064687	ABCA7	TRUE	TRUE
chr19	1044598	G	T	ENST00000263094	ENSG00000064687	ABCA7	TRUE	TRUE
chr19	1044601	G	T	ENST00000263094	ENSG00000064687	ABCA7	TRUE	TRUE
chr19	1044604	A	T	ENST00000263094	ENSG00000064687	ABCA7	TRUE	TRUE
chr19	1044610	C	T	ENST00000263094	ENSG00000064687	ABCA7	TRUE	TRUE
chr19	1044616	A	T	ENST00000263094	ENSG00000064687	ABCA7	TRUE	TRUE
chr19	1044622	G	T	ENST00000263094	ENSG00000064687	ABCA7	TRUE	TRUE
chr19	1044640	G	T	ENST00000263094	ENSG00000064687	ABCA7	TRUE	TRUE
chr19	1044649	C	T	ENST00000263094	ENSG00000064687	ABCA7	TRUE	TRUE
chr19	1044681	C	A	ENST00000263094	ENSG00000064687	ABCA7	TRUE	TRUE
chr19	1044681	C	G	ENST00000263094	ENSG00000064687	ABCA7	TRUE	TRUE
chr19	1044686	G	A	ENST00000263094	ENSG00000064687	ABCA7	TRUE	TRUE
chr19	1044687	G	A	ENST00000263094	ENSG00000064687	ABCA7	TRUE	TRUE
chr19	1044688	C	T	ENST00000263094	ENSG00000064687	ABCA7	TRUE	TRUE
chr19	1044733	C	T	ENST00000263094	ENSG00000064687	ABCA7	TRUE	TRUE
chr19	1044742	G	T	ENST00000263094	ENSG00000064687	ABCA7	TRUE	TRUE
chr19	1044745	G	A	ENST00000263094	ENSG00000064687	ABCA7	TRUE	FALSE
chr19	1044745	G	C	ENST00000263094	ENSG00000064687	ABCA7	TRUE	FALSE
chr19	1044745	G	T	ENST00000263094	ENSG00000064687	ABCA7	TRUE	FALSE
chr19	1044746	T	A	ENST00000263094	ENSG00000064687	ABCA7	TRUE	FALSE
chr19	1044746	T	C	ENST00000263094	ENSG00000064687	ABCA7	TRUE	FALSE
chr19	1044746	T	G	ENST00000263094	ENSG00000064687	ABCA7	TRUE	FALSE
chr19	1045000	A	C	ENST00000263094	ENSG00000064687	ABCA7	TRUE	FALSE
chr19	1045000	A	G	ENST00000263094	ENSG00000064687	ABCA7	TRUE	FALSE
chr19	1045000	A	T	ENST00000263094	ENSG00000064687	ABCA7	TRUE	FALSE
chr19	1045001	G	A	ENST00000263094	ENSG00000064687	ABCA7	TRUE	FALSE
chr19	1045001	G	C	ENST00000263094	ENSG00000064687	ABCA7	TRUE	FALSE
chr19	1045001	G	T	ENST00000263094	ENSG00000064687	ABCA7	TRUE	FALSE
chr19	1045004	C	A	ENST00000263094	ENSG00000064687	ABCA7	TRUE	TRUE
chr19	1045012	T	A	ENST00000263094	ENSG00000064687	ABCA7	TRUE	TRUE
chr19	1045017	A	T	ENST00000263094	ENSG00000064687	ABCA7	TRUE	TRUE
chr19	1045023	G	T	ENST00000263094	ENSG00000064687	ABCA7	TRUE	TRUE
chr19	1045036	C	A	ENST00000263094	ENSG00000064687	ABCA7	TRUE	TRUE
chr19	1045036	C	G	ENST00000263094	ENSG00000064687	ABCA7	TRUE	TRUE
chr19	1045038	G	T	ENST00000263094	ENSG00000064687	ABCA7	TRUE	TRUE
chr19	1045054	C	A	ENST00000263094	ENSG00000064687	ABCA7	TRUE	TRUE
chr19	1045065	C	T	ENST00000263094	ENSG00000064687	ABCA7	TRUE	TRUE
chr19	1045077	G	T	ENST00000263094	ENSG00000064687	ABCA7	TRUE	TRUE
chr19	1045083	C	T	ENST00000263094	ENSG00000064687	ABCA7	TRUE	TRUE
chr19	1045090	G	A	ENST00000263094	ENSG00000064687	ABCA7	TRUE	TRUE
chr19	1045091	G	A	ENST00000263094	ENSG00000064687	ABCA7	TRUE	TRUE
chr19	1045108	T	A	ENST00000263094	ENSG00000064687	ABCA7	TRUE	TRUE
chr19	1045110	G	T	ENST00000263094	ENSG00000064687	ABCA7	TRUE	TRUE
chr19	1045116	G	T	ENST00000263094	ENSG00000064687	ABCA7	TRUE	TRUE
chr19	1045126	C	A	ENST00000263094	ENSG00000064687	ABCA7	TRUE	TRUE
chr19	1045126	C	G	ENST00000263094	ENSG00000064687	ABCA7	TRUE	TRUE
chr19	1045137	G	T	ENST00000263094	ENSG00000064687	ABCA7	TRUE	TRUE
chr19	1045179	A	T	ENST00000263094	ENSG00000064687	ABCA7	TRUE	TRUE
chr19	1045218	A	T	ENST00000263094	ENSG00000064687	ABCA7
chr19	1045232	G	A	ENST00000263094	ENSG00000064687	ABCA7	TRUE	FALSE
chr19	1045232	G	C	ENST00000263094	ENSG00000064687	ABCA7	TRUE	FALSE
chr19	1045232	G	T	ENST00000263094	ENSG00000064687	ABCA7	TRUE	FALSE
chr19	1045233	T	A	ENST00000263094	ENSG00000064687	ABCA7	TRUE	FALSE
chr19	1045233	T	C	ENST00000263094	ENSG00000064687	ABCA7	TRUE	FALSE
chr19	1045233	T	G	ENST00000263094	ENSG00000064687	ABCA7	TRUE	FALSE
chr19	1046228	A	C	ENST00000263094	ENSG00000064687	ABCA7	TRUE	FALSE
chr19	1046228	A	G	ENST00000263094	ENSG00000064687	ABCA7	TRUE	FALSE
chr19	1046228	A	T	ENST00000263094	ENSG00000064687	ABCA7	TRUE	FALSE
chr19	1046229	G	A	ENST00000263094	ENSG00000064687	ABCA7	TRUE	FALSE
chr19	1046229	G	C	ENST00000263094	ENSG00000064687	ABCA7	TRUE	FALSE
chr19	1046229	G	T	ENST00000263094	ENSG00000064687	ABCA7	TRUE	FALSE
chr19	1046235	G	A	ENST00000263094	ENSG00000064687	ABCA7	TRUE	TRUE
chr19	1046236	G	A	ENST00000263094	ENSG00000064687	ABCA7	TRUE	TRUE
chr19	1046278	C	A	ENST00000263094	ENSG00000064687	ABCA7	TRUE	TRUE
chr19	1046278	C	G	ENST00000263094	ENSG00000064687	ABCA7	TRUE	TRUE
chr19	1046283	G	A	ENST00000263094	ENSG00000064687	ABCA7	TRUE	TRUE
chr19	1046284	G	A	ENST00000263094	ENSG00000064687	ABCA7	TRUE	TRUE
chr19	1046299	C	A	ENST00000263094	ENSG00000064687	ABCA7	TRUE	TRUE
chr19	1046299	C	G	ENST00000263094	ENSG00000064687	ABCA7	TRUE	TRUE
chr19	1046303	C	T	ENST00000263094	ENSG00000064687	ABCA7	TRUE	TRUE
chr19	1046315	G	T	ENST00000263094	ENSG00000064687	ABCA7	TRUE	TRUE
chr19	1046368	C	A	ENST00000263094	ENSG00000064687	ABCA7	TRUE	TRUE
chr19	1046368	C	G	ENST00000263094	ENSG00000064687	ABCA7	TRUE	TRUE
chr19	1046372	C	T	ENST00000263094	ENSG00000064687	ABCA7	TRUE	TRUE
chr19	1046375	C	T	ENST00000263094	ENSG00000064687	ABCA7	TRUE	TRUE
chr19	1046386	T	A	ENST00000263094	ENSG00000064687	ABCA7	TRUE	TRUE
chr19	1046386	T	G	ENST00000263094	ENSG00000064687	ABCA7	TRUE	TRUE
chr19	1046392	C	A	ENST00000263094	ENSG00000064687	ABCA7	TRUE	TRUE
chr19	1046395	T	A	ENST00000263094	ENSG00000064687	ABCA7	TRUE	TRUE
chr19	1046395	T	G	ENST00000263094	ENSG00000064687	ABCA7	TRUE	TRUE
chr19	1046407	G	A	ENST00000263094	ENSG00000064687	ABCA7	TRUE	FALSE
chr19	1046407	G	C	ENST00000263094	ENSG00000064687	ABCA7	TRUE	FALSE
chr19	1046407	G	T	ENST00000263094	ENSG00000064687	ABCA7	TRUE	FALSE
chr19	1046408	T	A	ENST00000263094	ENSG00000064687	ABCA7	TRUE	FALSE
chr19	1046408	T	C	ENST00000263094	ENSG00000064687	ABCA7	TRUE	FALSE
chr19	1046408	T	G	ENST00000263094	ENSG00000064687	ABCA7	TRUE	FALSE
chr19	1046800	A	C	ENST00000263094	ENSG00000064687	ABCA7	TRUE	FALSE
chr19	1046800	A	G	ENST00000263094	ENSG00000064687	ABCA7	TRUE	FALSE
chr19	1046800	A	T	ENST00000263094	ENSG00000064687	ABCA7	TRUE	FALSE
chr19	1046801	G	A	ENST00000263094	ENSG00000064687	ABCA7	TRUE	FALSE
chr19	1046801	G	C	ENST00000263094	ENSG00000064687	ABCA7	TRUE	FALSE
chr19	1046801	G	T	ENST00000263094	ENSG00000064687	ABCA7	TRUE	FALSE
chr19	1046825	C	A	ENST00000263094	ENSG00000064687	ABCA7	TRUE	TRUE
chr19	1046852	G	A	ENST00000263094	ENSG00000064687	ABCA7	TRUE	TRUE
chr19	1046853	G	A	ENST00000263094	ENSG00000064687	ABCA7	TRUE	TRUE
chr19	1046859	C	A	ENST00000263094	ENSG00000064687	ABCA7	TRUE	TRUE
chr19	1046859	C	G	ENST00000263094	ENSG00000064687	ABCA7	TRUE	TRUE
chr19	1046878	A	T	ENST00000263094	ENSG00000064687	ABCA7	TRUE	TRUE
chr19	1046893	G	T	ENST00000263094	ENSG00000064687	ABCA7	TRUE	TRUE
chr19	1046896	A	T	ENST00000263094	ENSG00000064687	ABCA7	TRUE	TRUE
chr19	1046899	G	T	ENST00000263094	ENSG00000064687	ABCA7	TRUE	TRUE
chr19	1046954	G	A	ENST00000263094	ENSG00000064687	ABCA7	TRUE	TRUE
chr19	1046955	G	A	ENST00000263094	ENSG00000064687	ABCA7	TRUE	TRUE
chr19	1046963	G	A	ENST00000263094	ENSG00000064687	ABCA7	TRUE	TRUE
chr19	1046964	G	A	ENST00000263094	ENSG00000064687	ABCA7	TRUE	TRUE
chr19	1046976	C	A	ENST00000263094	ENSG00000064687	ABCA7	TRUE	TRUE
chr19	1047022	A	T	ENST00000263094	ENSG00000064687	ABCA7	TRUE	TRUE
chr19	1047025	G	A	ENST00000263094	ENSG00000064687	ABCA7	TRUE	FALSE
chr19	1047025	G	C	ENST00000263094	ENSG00000064687	ABCA7	TRUE	FALSE
chr19	1047025	G	T	ENST00000263094	ENSG00000064687	ABCA7	TRUE	FALSE
chr19	1047026	T	A	ENST00000263094	ENSG00000064687	ABCA7	TRUE	FALSE
chr19	1047026	T	C	ENST00000263094	ENSG00000064687	ABCA7	TRUE	FALSE
chr19	1047026	T	G	ENST00000263094	ENSG00000064687	ABCA7	TRUE	FALSE
chr19	1047155	A	C	ENST00000263094	ENSG00000064687	ABCA7	TRUE	FALSE
chr19	1047155	A	G	ENST00000263094	ENSG00000064687	ABCA7	TRUE	FALSE
chr19	1047155	A	T	ENST00000263094	ENSG00000064687	ABCA7	TRUE	FALSE
chr19	1047156	G	A	ENST00000263094	ENSG00000064687	ABCA7	TRUE	FALSE
chr19	1047156	G	C	ENST00000263094	ENSG00000064687	ABCA7	TRUE	FALSE
chr19	1047156	G	T	ENST00000263094	ENSG00000064687	ABCA7	TRUE	FALSE
chr19	1047160	G	T	ENST00000263094	ENSG00000064687	ABCA7	TRUE	TRUE
chr19	1047177	C	A	ENST00000263094	ENSG00000064687	ABCA7	TRUE	TRUE
chr19	1047177	C	G	ENST00000263094	ENSG00000064687	ABCA7	TRUE	TRUE
chr19	1047206	T	A	ENST00000263094	ENSG00000064687	ABCA7	TRUE	TRUE
chr19	1047235	C	T	ENST00000263094	ENSG00000064687	ABCA7	TRUE	TRUE
chr19	1047288	C	A	ENST00000263094	ENSG00000064687	ABCA7	TRUE	TRUE
chr19	1047303	C	A	ENST00000263094	ENSG00000064687	ABCA7	TRUE	TRUE
chr19	1047303	C	G	ENST00000263094	ENSG00000064687	ABCA7	TRUE	TRUE
chr19	1047315	C	A	ENST00000263094	ENSG00000064687	ABCA7	TRUE	TRUE
chr19	1047315	C	G	ENST00000263094	ENSG00000064687	ABCA7	TRUE	TRUE
chr19	1047324	C	A	ENST00000263094	ENSG00000064687	ABCA7	TRUE	TRUE
chr19	1047324	C	G	ENST00000263094	ENSG00000064687	ABCA7	TRUE	TRUE
chr19	1047333	T	A	ENST00000263094	ENSG00000064687	ABCA7	TRUE	TRUE
chr19	1047341	G	A	ENST00000263094	ENSG00000064687	ABCA7	TRUE	TRUE
chr19	1047342	G	A	ENST00000263094	ENSG00000064687	ABCA7	TRUE	TRUE
chr19	1047379	G	A	ENST00000263094	ENSG00000064687	ABCA7	TRUE	FALSE
chr19	1047379	G	C	ENST00000263094	ENSG00000064687	ABCA7	TRUE	FALSE
chr19	1047379	G	T	ENST00000263094	ENSG00000064687	ABCA7	TRUE	FALSE
chr19	1047380	T	A	ENST00000263094	ENSG00000064687	ABCA7	TRUE	FALSE
chr19	1047380	T	C	ENST00000263094	ENSG00000064687	ABCA7	TRUE	FALSE
chr19	1047380	T	G	ENST00000263094	ENSG00000064687	ABCA7	TRUE	FALSE
chr19	1047451	A	C	ENST00000263094	ENSG00000064687	ABCA7	TRUE	FALSE
chr19	1047451	A	G	ENST00000263094	ENSG00000064687	ABCA7	TRUE	FALSE
chr19	1047451	A	T	ENST00000263094	ENSG00000064687	ABCA7	TRUE	FALSE
chr19	1047452	G	A	ENST00000263094	ENSG00000064687	ABCA7	TRUE	FALSE
chr19	1047452	G	C	ENST00000263094	ENSG00000064687	ABCA7	TRUE	FALSE
chr19	1047452	G	T	ENST00000263094	ENSG00000064687	ABCA7	TRUE	FALSE
chr19	1047463	C	A	ENST00000263094	ENSG00000064687	ABCA7	TRUE	TRUE
chr19	1047488	C	A	ENST00000263094	ENSG00000064687	ABCA7	TRUE	TRUE
chr19	1047489	G	T	ENST00000263094	ENSG00000064687	ABCA7	TRUE	TRUE
chr19	1047507	G	T	ENST00000263094	ENSG00000064687	ABCA7	TRUE	TRUE
chr19	1047510	G	T	ENST00000263094	ENSG00000064687	ABCA7	TRUE	TRUE
chr19	1047513	C	T	ENST00000263094	ENSG00000064687	ABCA7	TRUE	TRUE
chr19	1047519	G	T	ENST00000263094	ENSG00000064687	ABCA7	TRUE	TRUE
chr19	1047528	C	T	ENST00000263094	ENSG00000064687	ABCA7	TRUE	TRUE
chr19	1047532	G	A	ENST00000263094	ENSG00000064687	ABCA7	TRUE	TRUE
chr19	1047533	G	A	ENST00000263094	ENSG00000064687	ABCA7	TRUE	TRUE
chr19	1047579	C	T	ENST00000263094	ENSG00000064687	ABCA7	TRUE	TRUE
chr19	1047617	C	A	ENST00000263094	ENSG00000064687	ABCA7	TRUE	TRUE
chr19	1047617	C	G	ENST00000263094	ENSG00000064687	ABCA7	TRUE	TRUE
chr19	1047631	G	A	ENST00000263094	ENSG00000064687	ABCA7	TRUE	TRUE
chr19	1047632	G	A	ENST00000263094	ENSG00000064687	ABCA7	TRUE	TRUE
chr19	1047635	C	A	ENST00000263094	ENSG00000064687	ABCA7	TRUE	TRUE
chr19	1047635	C	G	ENST00000263094	ENSG00000064687	ABCA7	TRUE	TRUE
chr19	1047639	G	T	ENST00000263094	ENSG00000064687	ABCA7	TRUE	TRUE
chr19	1047650	C	A	ENST00000263094	ENSG00000064687	ABCA7	TRUE	TRUE
chr19	1047655	G	A	ENST00000263094	ENSG00000064687	ABCA7	TRUE	FALSE
chr19	1047655	G	C	ENST00000263094	ENSG00000064687	ABCA7	TRUE	FALSE
chr19	1047655	G	T	ENST00000263094	ENSG00000064687	ABCA7	TRUE	FALSE
chr19	1047656	T	A	ENST00000263094	ENSG00000064687	ABCA7	TRUE	FALSE
chr19	1047656	T	C	ENST00000263094	ENSG00000064687	ABCA7	TRUE	FALSE
chr19	1047656	T	G	ENST00000263094	ENSG00000064687	ABCA7	TRUE	FALSE
chr19	1048893	A	C	ENST00000263094	ENSG00000064687	ABCA7	TRUE	FALSE
chr19	1048893	A	G	ENST00000263094	ENSG00000064687	ABCA7	TRUE	FALSE
chr19	1048893	A	T	ENST00000263094	ENSG00000064687	ABCA7	TRUE	FALSE
chr19	1048894	G	A	ENST00000263094	ENSG00000064687	ABCA7	TRUE	FALSE
chr19	1048894	G	C	ENST00000263094	ENSG00000064687	ABCA7	TRUE	FALSE
chr19	1048894	G	T	ENST00000263094	ENSG00000064687	ABCA7	TRUE	FALSE
chr19	1048897	C	T	ENST00000263094	ENSG00000064687	ABCA7
chr19	1048902	C	A	ENST00000263094	ENSG00000064687	ABCA7	TRUE	TRUE
chr19	1048902	C	G	ENST00000263094	ENSG00000064687	ABCA7	TRUE	TRUE
chr19	1048912	G	T	ENST00000263094	ENSG00000064687	ABCA7	TRUE	TRUE
chr19	1048919	G	A	ENST00000263094	ENSG00000064687	ABCA7	TRUE	TRUE
chr19	1048920	G	A	ENST00000263094	ENSG00000064687	ABCA7	TRUE	TRUE
chr19	1048944	C	A	ENST00000263094	ENSG00000064687	ABCA7	TRUE	TRUE
chr19	1048944	C	G	ENST00000263094	ENSG00000064687	ABCA7	TRUE	TRUE
chr19	1048946	G	A	ENST00000263094	ENSG00000064687	ABCA7	TRUE	TRUE
chr19	1048947	G	A	ENST00000263094	ENSG00000064687	ABCA7	TRUE	TRUE
chr19	1048950	C	A	ENST00000263094	ENSG00000064687	ABCA7	TRUE	TRUE
chr19	1048951	G	T	ENST00000263094	ENSG00000064687	ABCA7	TRUE	TRUE
chr19	1048966	A	T	ENST00000263094	ENSG00000064687	ABCA7	TRUE	TRUE
chr19	1048983	C	A	ENST00000263094	ENSG00000064687	ABCA7	TRUE	TRUE
chr19	1049002	A	T	ENST00000263094	ENSG00000064687	ABCA7	TRUE	TRUE
chr19	1049006	G	A	ENST00000263094	ENSG00000064687	ABCA7	FALSE	FALSE
chr19	1049006	G	C	ENST00000263094	ENSG00000064687	ABCA7	FALSE	FALSE
chr19	1049006	G	T	ENST00000263094	ENSG00000064687	ABCA7	FALSE	FALSE
chr19	1049007	T	A	ENST00000263094	ENSG00000064687	ABCA7	FALSE	FALSE
chr19	1049007	T	C	ENST00000263094	ENSG00000064687	ABCA7	FALSE	FALSE
chr19	1049007	T	G	ENST00000263094	ENSG00000064687	ABCA7	FALSE	FALSE
chr19	1049264	A	C	ENST00000263094	ENSG00000064687	ABCA7	FALSE	FALSE
chr19	1049264	A	G	ENST00000263094	ENSG00000064687	ABCA7	FALSE	FALSE
chr19	1049264	A	T	ENST00000263094	ENSG00000064687	ABCA7	FALSE	FALSE
chr19	1049265	G	A	ENST00000263094	ENSG00000064687	ABCA7	FALSE	FALSE
chr19	1049265	G	C	ENST00000263094	ENSG00000064687	ABCA7	FALSE	FALSE
chr19	1049265	G	T	ENST00000263094	ENSG00000064687	ABCA7	FALSE	FALSE
chr19	1049274	G	T	ENST00000263094	ENSG00000064687	ABCA7	TRUE	TRUE
chr19	1049277	G	T	ENST00000263094	ENSG00000064687	ABCA7	TRUE	TRUE
chr19	1049322	G	T	ENST00000263094	ENSG00000064687	ABCA7	TRUE	TRUE
chr19	1049325	A	T	ENST00000263094	ENSG00000064687	ABCA7	TRUE	TRUE
chr19	1049337	G	T	ENST00000263094	ENSG00000064687	ABCA7	TRUE	TRUE
chr19	1049346	C	T	ENST00000263094	ENSG00000064687	ABCA7	TRUE	TRUE
chr19	1049381	C	A	ENST00000263094	ENSG00000064687	ABCA7	TRUE	TRUE
chr19	1049381	C	G	ENST00000263094	ENSG00000064687	ABCA7	TRUE	TRUE
chr19	1049382	C	T	ENST00000263094	ENSG00000064687	ABCA7	TRUE	TRUE
chr19	1049424	A	T	ENST00000263094	ENSG00000064687	ABCA7
chr19	1049438	G	A	ENST00000263094	ENSG00000064687	ABCA7	TRUE	FALSE
chr19	1049438	G	C	ENST00000263094	ENSG00000064687	ABCA7	TRUE	FALSE
chr19	1049438	G	T	ENST00000263094	ENSG00000064687	ABCA7	TRUE	FALSE
chr19	1049439	T	A	ENST00000263094	ENSG00000064687	ABCA7	TRUE	FALSE
chr19	1049439	T	C	ENST00000263094	ENSG00000064687	ABCA7	TRUE	FALSE
chr19	1049439	T	G	ENST00000263094	ENSG00000064687	ABCA7	TRUE	FALSE
chr19	1050919	A	C	ENST00000263094	ENSG00000064687	ABCA7	TRUE	FALSE
chr19	1050919	A	G	ENST00000263094	ENSG00000064687	ABCA7	TRUE	FALSE
chr19	1050919	A	T	ENST00000263094	ENSG00000064687	ABCA7	TRUE	FALSE
chr19	1050920	G	A	ENST00000263094	ENSG00000064687	ABCA7	TRUE	FALSE
chr19	1050920	G	C	ENST00000263094	ENSG00000064687	ABCA7	TRUE	FALSE
chr19	1050920	G	T	ENST00000263094	ENSG00000064687	ABCA7	TRUE	FALSE
chr19	1050929	T	A	ENST00000263094	ENSG00000064687	ABCA7	TRUE	TRUE
chr19	1051026	T	A	ENST00000263094	ENSG00000064687	ABCA7	TRUE	TRUE
chr19	1051030	C	T	ENST00000263094	ENSG00000064687	ABCA7	TRUE	TRUE
chr19	1051035	C	A	ENST00000263094	ENSG00000064687	ABCA7	TRUE	TRUE
chr19	1051035	C	G	ENST00000263094	ENSG00000064687	ABCA7	TRUE	TRUE
chr19	1051053	G	A	ENST00000263094	ENSG00000064687	ABCA7	FALSE	FALSE
chr19	1051053	G	C	ENST00000263094	ENSG00000064687	ABCA7	FALSE	FALSE
chr19	1051053	G	T	ENST00000263094	ENSG00000064687	ABCA7	FALSE	FALSE
chr19	1051054	T	A	ENST00000263094	ENSG00000064687	ABCA7	FALSE	FALSE
chr19	1051054	T	C	ENST00000263094	ENSG00000064687	ABCA7	FALSE	FALSE
chr19	1051054	T	G	ENST00000263094	ENSG00000064687	ABCA7	FALSE	FALSE
chr19	1051153	A	C	ENST00000263094	ENSG00000064687	ABCA7	FALSE	FALSE
chr19	1051153	A	G	ENST00000263094	ENSG00000064687	ABCA7	FALSE	FALSE
chr19	1051153	A	T	ENST00000263094	ENSG00000064687	ABCA7	FALSE	FALSE
chr19	1051154	G	A	ENST00000263094	ENSG00000064687	ABCA7	FALSE	FALSE
chr19	1051154	G	C	ENST00000263094	ENSG00000064687	ABCA7	FALSE	FALSE
chr19	1051154	G	T	ENST00000263094	ENSG00000064687	ABCA7	FALSE	FALSE
chr19	1051168	G	T	ENST00000263094	ENSG00000064687	ABCA7	TRUE	TRUE
chr19	1051178	G	A	ENST00000263094	ENSG00000064687	ABCA7	TRUE	TRUE
chr19	1051179	G	A	ENST00000263094	ENSG00000064687	ABCA7	TRUE	TRUE
chr19	1051185	T	A	ENST00000263094	ENSG00000064687	ABCA7	TRUE	TRUE
chr19	1051185	T	G	ENST00000263094	ENSG00000064687	ABCA7	TRUE	TRUE
chr19	1051195	A	T	ENST00000263094	ENSG00000064687	ABCA7	TRUE	TRUE
chr19	1051225	G	T	ENST00000263094	ENSG00000064687	ABCA7	TRUE	TRUE
chr19	1051228	C	T	ENST00000263094	ENSG00000064687	ABCA7	TRUE	TRUE
chr19	1051243	C	T	ENST00000263094	ENSG00000064687	ABCA7	TRUE	TRUE
chr19	1051264	A	T	ENST00000263094	ENSG00000064687	ABCA7	TRUE	TRUE
chr19	1051267	C	T	ENST00000263094	ENSG00000064687	ABCA7	TRUE	TRUE
chr19	1051276	C	T	ENST00000263094	ENSG00000064687	ABCA7	TRUE	TRUE
chr19	1051295	G	A	ENST00000263094	ENSG00000064687	ABCA7	TRUE	FALSE
chr19	1051295	G	C	ENST00000263094	ENSG00000064687	ABCA7	TRUE	FALSE
chr19	1051295	G	T	ENST00000263094	ENSG00000064687	ABCA7	TRUE	FALSE
chr19	1051296	T	A	ENST00000263094	ENSG00000064687	ABCA7	TRUE	FALSE
chr19	1051296	T	C	ENST00000263094	ENSG00000064687	ABCA7	TRUE	FALSE
chr19	1051296	T	G	ENST00000263094	ENSG00000064687	ABCA7	TRUE	FALSE
chr19	1051447	A	C	ENST00000263094	ENSG00000064687	ABCA7	TRUE	FALSE
chr19	1051447	A	G	ENST00000263094	ENSG00000064687	ABCA7	TRUE	FALSE
chr19	1051447	A	T	ENST00000263094	ENSG00000064687	ABCA7	TRUE	FALSE
chr19	1051448	G	A	ENST00000263094	ENSG00000064687	ABCA7	TRUE	FALSE
chr19	1051448	G	C	ENST00000263094	ENSG00000064687	ABCA7	TRUE	FALSE
chr19	1051448	G	T	ENST00000263094	ENSG00000064687	ABCA7	TRUE	FALSE
chr19	1051457	C	T	ENST00000263094	ENSG00000064687	ABCA7	TRUE	TRUE
chr19	1051463	A	T	ENST00000263094	ENSG00000064687	ABCA7	TRUE	TRUE
chr19	1051499	C	T	ENST00000263094	ENSG00000064687	ABCA7	TRUE	TRUE
chr19	1051517	G	T	ENST00000263094	ENSG00000064687	ABCA7	TRUE	TRUE
chr19	1051560	G	A	ENST00000263094	ENSG00000064687	ABCA7	TRUE	TRUE
chr19	1051561	G	A	ENST00000263094	ENSG00000064687	ABCA7	TRUE	TRUE
chr19	1051562	G	T	ENST00000263094	ENSG00000064687	ABCA7	TRUE	TRUE
chr19	1051574	A	T	ENST00000263094	ENSG00000064687	ABCA7	TRUE	TRUE
chr19	1051579	C	A	ENST00000263094	ENSG00000064687	ABCA7	TRUE	TRUE
chr19	1051579	C	G	ENST00000263094	ENSG00000064687	ABCA7	TRUE	TRUE
chr19	1051580	C	T	ENST00000263094	ENSG00000064687	ABCA7	TRUE	TRUE
chr19	1051583	G	T	ENST00000263094	ENSG00000064687	ABCA7	TRUE	TRUE
chr19	1051587	G	A	ENST00000263094	ENSG00000064687	ABCA7	TRUE	FALSE
chr19	1051587	G	C	ENST00000263094	ENSG00000064687	ABCA7	TRUE	FALSE
chr19	1051587	G	T	ENST00000263094	ENSG00000064687	ABCA7	TRUE	FALSE
chr19	1051588	T	A	ENST00000263094	ENSG00000064687	ABCA7	TRUE	FALSE
chr19	1051588	T	C	ENST00000263094	ENSG00000064687	ABCA7	FALSE	FALSE
chr19	1051588	T	G	ENST00000263094	ENSG00000064687	ABCA7	TRUE	FALSE
chr19	1051940	A	C	ENST00000263094	ENSG00000064687	ABCA7	TRUE	FALSE
chr19	1051940	A	G	ENST00000263094	ENSG00000064687	ABCA7	TRUE	FALSE
chr19	1051940	A	T	ENST00000263094	ENSG00000064687	ABCA7	TRUE	FALSE
chr19	1051941	G	A	ENST00000263094	ENSG00000064687	ABCA7	TRUE	FALSE
chr19	1051941	G	C	ENST00000263094	ENSG00000064687	ABCA7	TRUE	FALSE
chr19	1051941	G	T	ENST00000263094	ENSG00000064687	ABCA7	TRUE	FALSE
chr19	1051977	G	T	ENST00000263094	ENSG00000064687	ABCA7	TRUE	TRUE
chr19	1051983	G	T	ENST00000263094	ENSG00000064687	ABCA7	TRUE	TRUE
chr19	1051992	G	T	ENST00000263094	ENSG00000064687	ABCA7	TRUE	TRUE
chr19	1052026	T	A	ENST00000263094	ENSG00000064687	ABCA7	TRUE	TRUE
chr19	1052030	C	A	ENST00000263094	ENSG00000064687	ABCA7	TRUE	TRUE
chr19	1052033	C	A	ENST00000263094	ENSG00000064687	ABCA7	TRUE	TRUE
chr19	1052036	T	A	ENST00000263094	ENSG00000064687	ABCA7	TRUE	TRUE
chr19	1052078	C	A	ENST00000263094	ENSG00000064687	ABCA7	TRUE	TRUE
chr19	1052078	C	G	ENST00000263094	ENSG00000064687	ABCA7	TRUE	TRUE
chr19	1052081	C	A	ENST00000263094	ENSG00000064687	ABCA7	TRUE	TRUE
chr19	1052081	C	G	ENST00000263094	ENSG00000064687	ABCA7	TRUE	TRUE
chr19	1052094	A	T	ENST00000263094	ENSG00000064687	ABCA7	TRUE	TRUE
chr19	1052121	G	T	ENST00000263094	ENSG00000064687	ABCA7	TRUE	TRUE
chr19	1052124	A	T	ENST00000263094	ENSG00000064687	ABCA7	TRUE	TRUE
chr19	1052127	G	A	ENST00000263094	ENSG00000064687	ABCA7	TRUE	FALSE
chr19	1052127	G	C	ENST00000263094	ENSG00000064687	ABCA7	TRUE	FALSE
chr19	1052127	G	T	ENST00000263094	ENSG00000064687	ABCA7	TRUE	FALSE
chr19	1052128	T	A	ENST00000263094	ENSG00000064687	ABCA7	TRUE	FALSE
chr19	1052128	T	C	ENST00000263094	ENSG00000064687	ABCA7	TRUE	FALSE
chr19	1052128	T	G	ENST00000263094	ENSG00000064687	ABCA7	TRUE	FALSE
chr19	1052212	A	C	ENST00000263094	ENSG00000064687	ABCA7	TRUE	FALSE
chr19	1052212	A	G	ENST00000263094	ENSG00000064687	ABCA7	TRUE	FALSE
chr19	1052212	A	T	ENST00000263094	ENSG00000064687	ABCA7	TRUE	FALSE
chr19	1052213	G	A	ENST00000263094	ENSG00000064687	ABCA7	TRUE	FALSE
chr19	1052213	G	C	ENST00000263094	ENSG00000064687	ABCA7	TRUE	FALSE
chr19	1052213	G	T	ENST00000263094	ENSG00000064687	ABCA7	TRUE	FALSE
chr19	1052229	G	T	ENST00000263094	ENSG00000064687	ABCA7	TRUE	TRUE
chr19	1052250	C	T	ENST00000263094	ENSG00000064687	ABCA7	TRUE	TRUE
chr19	1052253	G	T	ENST00000263094	ENSG00000064687	ABCA7	TRUE	TRUE
chr19	1052256	A	T	ENST00000263094	ENSG00000064687	ABCA7	TRUE	TRUE
chr19	1052259	A	T	ENST00000263094	ENSG00000064687	ABCA7	TRUE	TRUE
chr19	1052271	C	T	ENST00000263094	ENSG00000064687	ABCA7	TRUE	TRUE
chr19	1052280	A	T	ENST00000263094	ENSG00000064687	ABCA7	TRUE	TRUE
chr19	1052287	G	A	ENST00000263094	ENSG00000064687	ABCA7	TRUE	FALSE
chr19	1052287	G	C	ENST00000263094	ENSG00000064687	ABCA7	TRUE	FALSE
chr19	1052287	G	T	ENST00000263094	ENSG00000064687	ABCA7	TRUE	FALSE
chr19	1052288	T	A	ENST00000263094	ENSG00000064687	ABCA7	TRUE	FALSE
chr19	1052288	T	C	ENST00000263094	ENSG00000064687	ABCA7	TRUE	FALSE
chr19	1052288	T	G	ENST00000263094	ENSG00000064687	ABCA7	TRUE	FALSE
chr19	1053327	A	C	ENST00000263094	ENSG00000064687	ABCA7	TRUE	FALSE
chr19	1053327	A	G	ENST00000263094	ENSG00000064687	ABCA7	TRUE	FALSE
chr19	1053327	A	T	ENST00000263094	ENSG00000064687	ABCA7	TRUE	FALSE
chr19	1053328	G	A	ENST00000263094	ENSG00000064687	ABCA7	TRUE	FALSE
chr19	1053328	G	C	ENST00000263094	ENSG00000064687	ABCA7	TRUE	FALSE
chr19	1053328	G	T	ENST00000263094	ENSG00000064687	ABCA7	TRUE	FALSE
chr19	1053337	C	T	ENST00000263094	ENSG00000064687	ABCA7	TRUE	TRUE
chr19	1053355	C	T	ENST00000263094	ENSG00000064687	ABCA7	TRUE	TRUE
chr19	1053362	G	A	ENST00000263094	ENSG00000064687	ABCA7	TRUE	TRUE
chr19	1053363	G	A	ENST00000263094	ENSG00000064687	ABCA7	TRUE	TRUE
chr19	1053385	G	T	ENST00000263094	ENSG00000064687	ABCA7	TRUE	TRUE
chr19	1053388	G	T	ENST00000263094	ENSG00000064687	ABCA7	TRUE	TRUE
chr19	1053400	G	T	ENST00000263094	ENSG00000064687	ABCA7	TRUE	TRUE
chr19	1053423	C	A	ENST00000263094	ENSG00000064687	ABCA7	TRUE	TRUE
chr19	1053423	C	G	ENST00000263094	ENSG00000064687	ABCA7	TRUE	TRUE
chr19	1053460	C	T	ENST00000263094	ENSG00000064687	ABCA7	TRUE	TRUE
chr19	1053463	G	T	ENST00000263094	ENSG00000064687	ABCA7	TRUE	TRUE
chr19	1053484	G	T	ENST00000263094	ENSG00000064687	ABCA7	TRUE	TRUE
chr19	1053504	C	A	ENST00000263094	ENSG00000064687	ABCA7	TRUE	TRUE
chr19	1053504	C	G	ENST00000263094	ENSG00000064687	ABCA7	TRUE	TRUE
chr19	1053526	G	T	ENST00000263094	ENSG00000064687	ABCA7	TRUE	TRUE
chr19	1053529	G	T	ENST00000263094	ENSG00000064687	ABCA7	TRUE	TRUE
chr19	1053532	G	A	ENST00000263094	ENSG00000064687	ABCA7	TRUE	FALSE
chr19	1053532	G	C	ENST00000263094	ENSG00000064687	ABCA7	TRUE	FALSE
chr19	1053532	G	T	ENST00000263094	ENSG00000064687	ABCA7	TRUE	FALSE
chr19	1053533	T	A	ENST00000263094	ENSG00000064687	ABCA7	TRUE	FALSE
chr19	1053533	T	C	ENST00000263094	ENSG00000064687	ABCA7	TRUE	FALSE
chr19	1053533	T	G	ENST00000263094	ENSG00000064687	ABCA7	TRUE	FALSE
chr19	1053786	A	C	ENST00000263094	ENSG00000064687	ABCA7	TRUE	FALSE
chr19	1053786	A	G	ENST00000263094	ENSG00000064687	ABCA7	TRUE	FALSE
chr19	1053786	A	T	ENST00000263094	ENSG00000064687	ABCA7	TRUE	FALSE
chr19	1053787	G	A	ENST00000263094	ENSG00000064687	ABCA7	TRUE	FALSE
chr19	1053787	G	C	ENST00000263094	ENSG00000064687	ABCA7	TRUE	FALSE
chr19	1053787	G	T	ENST00000263094	ENSG00000064687	ABCA7	TRUE	FALSE
chr19	1053797	A	T	ENST00000263094	ENSG00000064687	ABCA7	TRUE	TRUE
chr19	1053806	G	T	ENST00000263094	ENSG00000064687	ABCA7	TRUE	TRUE
chr19	1053809	G	T	ENST00000263094	ENSG00000064687	ABCA7	TRUE	TRUE
chr19	1053814	T	A	ENST00000263094	ENSG00000064687	ABCA7	TRUE	TRUE
chr19	1053833	G	T	ENST00000263094	ENSG00000064687	ABCA7	TRUE	TRUE
chr19	1053837	G	A	ENST00000263094	ENSG00000064687	ABCA7	TRUE	FALSE
chr19	1053837	G	C	ENST00000263094	ENSG00000064687	ABCA7	TRUE	FALSE
chr19	1053837	G	T	ENST00000263094	ENSG00000064687	ABCA7	TRUE	FALSE
chr19	1053838	T	A	ENST00000263094	ENSG00000064687	ABCA7	TRUE	FALSE
chr19	1053838	T	C	ENST00000263094	ENSG00000064687	ABCA7	TRUE	FALSE
chr19	1053838	T	G	ENST00000263094	ENSG00000064687	ABCA7	TRUE	FALSE
chr19	1054004	A	C	ENST00000263094	ENSG00000064687	ABCA7	TRUE	FALSE
chr19	1054004	A	G	ENST00000263094	ENSG00000064687	ABCA7	TRUE	FALSE
chr19	1054004	A	T	ENST00000263094	ENSG00000064687	ABCA7	TRUE	FALSE
chr19	1054005	G	A	ENST00000263094	ENSG00000064687	ABCA7	TRUE	FALSE
chr19	1054005	G	C	ENST00000263094	ENSG00000064687	ABCA7	TRUE	FALSE
chr19	1054005	G	T	ENST00000263094	ENSG00000064687	ABCA7	TRUE	FALSE
chr19	1054016	C	A	ENST00000263094	ENSG00000064687	ABCA7	TRUE	TRUE
chr19	1054020	C	T	ENST00000263094	ENSG00000064687	ABCA7	TRUE	TRUE
chr19	1054031	C	A	ENST00000263094	ENSG00000064687	ABCA7	TRUE	TRUE
chr19	1054068	A	T	ENST00000263094	ENSG00000064687	ABCA7	TRUE	TRUE
chr19	1054080	C	T	ENST00000263094	ENSG00000064687	ABCA7	TRUE	TRUE
chr19	1054083	G	T	ENST00000263094	ENSG00000064687	ABCA7	TRUE	TRUE
chr19	1054095	G	T	ENST00000263094	ENSG00000064687	ABCA7	TRUE	TRUE
chr19	1054104	G	T	ENST00000263094	ENSG00000064687	ABCA7	TRUE	TRUE
chr19	1054111	G	A	ENST00000263094	ENSG00000064687	ABCA7	TRUE	FALSE
chr19	1054111	G	C	ENST00000263094	ENSG00000064687	ABCA7	TRUE	FALSE
chr19	1054111	G	T	ENST00000263094	ENSG00000064687	ABCA7	TRUE	FALSE
chr19	1054112	T	A	ENST00000263094	ENSG00000064687	ABCA7	TRUE	FALSE
chr19	1054112	T	C	ENST00000263094	ENSG00000064687	ABCA7	FALSE	FALSE
chr19	1054112	T	G	ENST00000263094	ENSG00000064687	ABCA7	TRUE	FALSE
chr19	1054191	A	C	ENST00000263094	ENSG00000064687	ABCA7	TRUE	FALSE
chr19	1054191	A	G	ENST00000263094	ENSG00000064687	ABCA7	TRUE	FALSE
chr19	1054191	A	T	ENST00000263094	ENSG00000064687	ABCA7	TRUE	FALSE
chr19	1054192	G	A	ENST00000263094	ENSG00000064687	ABCA7	TRUE	FALSE
chr19	1054192	G	C	ENST00000263094	ENSG00000064687	ABCA7	TRUE	FALSE
chr19	1054192	G	T	ENST00000263094	ENSG00000064687	ABCA7	TRUE	FALSE
chr19	1054199	C	A	ENST00000263094	ENSG00000064687	ABCA7	TRUE	TRUE
chr19	1054199	C	G	ENST00000263094	ENSG00000064687	ABCA7	TRUE	TRUE
chr19	1054207	G	T	ENST00000263094	ENSG00000064687	ABCA7	TRUE	TRUE
chr19	1054216	C	T	ENST00000263094	ENSG00000064687	ABCA7	TRUE	TRUE
chr19	1054249	C	T	ENST00000263094	ENSG00000064687	ABCA7	TRUE	TRUE
chr19	1054256	G	A	ENST00000263094	ENSG00000064687	ABCA7	TRUE	TRUE
chr19	1054257	G	A	ENST00000263094	ENSG00000064687	ABCA7	TRUE	TRUE
chr19	1054270	C	T	ENST00000263094	ENSG00000064687	ABCA7	TRUE	TRUE
chr19	1054273	C	T	ENST00000263094	ENSG00000064687	ABCA7	TRUE	TRUE
chr19	1054279	C	T	ENST00000263094	ENSG00000064687	ABCA7	TRUE	TRUE
chr19	1054294	A	T	ENST00000263094	ENSG00000064687	ABCA7	TRUE	TRUE
chr19	1054339	C	T	ENST00000263094	ENSG00000064687	ABCA7	TRUE	TRUE
chr19	1054342	G	A	ENST00000263094	ENSG00000064687	ABCA7	TRUE	FALSE
chr19	1054342	G	C	ENST00000263094	ENSG00000064687	ABCA7	TRUE	FALSE
chr19	1054342	G	T	ENST00000263094	ENSG00000064687	ABCA7	TRUE	FALSE
chr19	1054343	T	A	ENST00000263094	ENSG00000064687	ABCA7	TRUE	FALSE
chr19	1054343	T	C	ENST00000263094	ENSG00000064687	ABCA7	TRUE	FALSE
chr19	1054343	T	G	ENST00000263094	ENSG00000064687	ABCA7	TRUE	FALSE
chr19	1054568	A	C	ENST00000263094	ENSG00000064687	ABCA7	TRUE	FALSE
chr19	1054568	A	G	ENST00000263094	ENSG00000064687	ABCA7	TRUE	FALSE
chr19	1054568	A	T	ENST00000263094	ENSG00000064687	ABCA7	TRUE	FALSE
chr19	1054569	G	A	ENST00000263094	ENSG00000064687	ABCA7	TRUE	FALSE
chr19	1054569	G	C	ENST00000263094	ENSG00000064687	ABCA7	TRUE	FALSE
chr19	1054569	G	T	ENST00000263094	ENSG00000064687	ABCA7	TRUE	FALSE
chr19	1054641	C	A	ENST00000263094	ENSG00000064687	ABCA7	TRUE	TRUE
chr19	1054641	C	G	ENST00000263094	ENSG00000064687	ABCA7	TRUE	TRUE
chr19	1054671	C	A	ENST00000263094	ENSG00000064687	ABCA7	TRUE	TRUE
chr19	1054671	C	G	ENST00000263094	ENSG00000064687	ABCA7	TRUE	TRUE
chr19	1054678	C	T	ENST00000263094	ENSG00000064687	ABCA7	TRUE	TRUE
chr19	1054695	G	A	ENST00000263094	ENSG00000064687	ABCA7	TRUE	FALSE
chr19	1054695	G	C	ENST00000263094	ENSG00000064687	ABCA7	TRUE	FALSE
chr19	1054695	G	T	ENST00000263094	ENSG00000064687	ABCA7	TRUE	FALSE
chr19	1054696	T	A	ENST00000263094	ENSG00000064687	ABCA7	TRUE	FALSE
chr19	1054696	T	C	ENST00000263094	ENSG00000064687	ABCA7	TRUE	FALSE
chr19	1054696	T	G	ENST00000263094	ENSG00000064687	ABCA7	TRUE	FALSE
chr19	1054778	A	C	ENST00000263094	ENSG00000064687	ABCA7	TRUE	FALSE
chr19	1054778	A	G	ENST00000263094	ENSG00000064687	ABCA7	TRUE	FALSE
chr19	1054778	A	T	ENST00000263094	ENSG00000064687	ABCA7	TRUE	FALSE
chr19	1054779	G	A	ENST00000263094	ENSG00000064687	ABCA7	TRUE	FALSE
chr19	1054779	G	C	ENST00000263094	ENSG00000064687	ABCA7	TRUE	FALSE
chr19	1054779	G	T	ENST00000263094	ENSG00000064687	ABCA7	TRUE	FALSE
chr19	1054781	G	T	ENST00000263094	ENSG00000064687	ABCA7	TRUE	TRUE
chr19	1054802	G	T	ENST00000263094	ENSG00000064687	ABCA7	TRUE	TRUE
chr19	1054820	G	T	ENST00000263094	ENSG00000064687	ABCA7	TRUE	TRUE
chr19	1054832	C	T	ENST00000263094	ENSG00000064687	ABCA7	TRUE	TRUE
chr19	1054835	G	T	ENST00000263094	ENSG00000064687	ABCA7	TRUE	TRUE
chr19	1054841	G	T	ENST00000263094	ENSG00000064687	ABCA7	TRUE	TRUE
chr19	1054847	G	T	ENST00000263094	ENSG00000064687	ABCA7	TRUE	TRUE
chr19	1054850	G	T	ENST00000263094	ENSG00000064687	ABCA7	TRUE	TRUE
chr19	1054862	C	T	ENST00000263094	ENSG00000064687	ABCA7	TRUE	TRUE
chr19	1054879	G	A	ENST00000263094	ENSG00000064687	ABCA7	TRUE	FALSE
chr19	1054879	G	C	ENST00000263094	ENSG00000064687	ABCA7	TRUE	FALSE
chr19	1054879	G	T	ENST00000263094	ENSG00000064687	ABCA7	TRUE	FALSE
chr19	1054880	T	A	ENST00000263094	ENSG00000064687	ABCA7	TRUE	FALSE
chr19	1054880	T	C	ENST00000263094	ENSG00000064687	ABCA7	TRUE	FALSE
chr19	1054880	T	G	ENST00000263094	ENSG00000064687	ABCA7	TRUE	FALSE
chr19	1055095	A	C	ENST00000263094	ENSG00000064687	ABCA7	TRUE	FALSE
chr19	1055095	A	G	ENST00000263094	ENSG00000064687	ABCA7	TRUE	FALSE
chr19	1055095	A	T	ENST00000263094	ENSG00000064687	ABCA7	TRUE	FALSE
chr19	1055096	G	A	ENST00000263094	ENSG00000064687	ABCA7	TRUE	FALSE
chr19	1055096	G	C	ENST00000263094	ENSG00000064687	ABCA7	TRUE	FALSE
chr19	1055096	G	T	ENST00000263094	ENSG00000064687	ABCA7	TRUE	FALSE
chr19	1055102	C	A	ENST00000263094	ENSG00000064687	ABCA7	TRUE	TRUE
chr19	1055110	G	T	ENST00000263094	ENSG00000064687	ABCA7	TRUE	TRUE
chr19	1055122	G	T	ENST00000263094	ENSG00000064687	ABCA7	TRUE	TRUE
chr19	1055131	A	T	ENST00000263094	ENSG00000064687	ABCA7	TRUE	TRUE
chr19	1055138	T	A	ENST00000263094	ENSG00000064687	ABCA7	TRUE	TRUE
chr19	1055153	G	A	ENST00000263094	ENSG00000064687	ABCA7	TRUE	TRUE
chr19	1055154	G	A	ENST00000263094	ENSG00000064687	ABCA7	TRUE	TRUE
chr19	1055161	G	T	ENST00000263094	ENSG00000064687	ABCA7	TRUE	TRUE
chr19	1055181	C	A	ENST00000263094	ENSG00000064687	ABCA7	TRUE	TRUE
chr19	1055182	C	T	ENST00000263094	ENSG00000064687	ABCA7	TRUE	TRUE
chr19	1055187	T	A	ENST00000263094	ENSG00000064687	ABCA7	TRUE	TRUE
chr19	1055223	C	A	ENST00000263094	ENSG00000064687	ABCA7	TRUE	TRUE
chr19	1055254	C	T	ENST00000263094	ENSG00000064687	ABCA7	TRUE	TRUE
chr19	1055275	G	T	ENST00000263094	ENSG00000064687	ABCA7	TRUE	TRUE
chr19	1055284	C	T	ENST00000263094	ENSG00000064687	ABCA7	TRUE	TRUE
chr19	1055323	A	T	ENST00000263094	ENSG00000064687	ABCA7	TRUE	TRUE
chr19	1055331	C	A	ENST00000263094	ENSG00000064687	ABCA7	TRUE	TRUE
chr19	1055331	C	G	ENST00000263094	ENSG00000064687	ABCA7	TRUE	TRUE
chr19	1055347	C	T	ENST00000263094	ENSG00000064687	ABCA7	TRUE	TRUE
chr19	1055352	G	A	ENST00000263094	ENSG00000064687	ABCA7	TRUE	FALSE
chr19	1055352	G	C	ENST00000263094	ENSG00000064687	ABCA7	TRUE	FALSE
chr19	1055352	G	T	ENST00000263094	ENSG00000064687	ABCA7	TRUE	FALSE
chr19	1055353	T	A	ENST00000263094	ENSG00000064687	ABCA7	TRUE	FALSE
chr19	1055353	T	C	ENST00000263094	ENSG00000064687	ABCA7	TRUE	FALSE
chr19	1055353	T	G	ENST00000263094	ENSG00000064687	ABCA7	TRUE	FALSE
chr19	1055905	A	C	ENST00000263094	ENSG00000064687	ABCA7	TRUE	FALSE
chr19	1055905	A	G	ENST00000263094	ENSG00000064687	ABCA7	TRUE	FALSE
chr19	1055905	A	T	ENST00000263094	ENSG00000064687	ABCA7	TRUE	FALSE
chr19	1055906	G	A	ENST00000263094	ENSG00000064687	ABCA7	TRUE	FALSE
chr19	1055906	G	C	ENST00000263094	ENSG00000064687	ABCA7	TRUE	FALSE
chr19	1055906	G	T	ENST00000263094	ENSG00000064687	ABCA7	TRUE	FALSE
chr19	1055911	A	T	ENST00000263094	ENSG00000064687	ABCA7	TRUE	TRUE
chr19	1055917	A	T	ENST00000263094	ENSG00000064687	ABCA7	TRUE	TRUE
chr19	1055920	A	T	ENST00000263094	ENSG00000064687	ABCA7	TRUE	TRUE
chr19	1055924	G	A	ENST00000263094	ENSG00000064687	ABCA7	TRUE	TRUE
chr19	1055925	G	A	ENST00000263094	ENSG00000064687	ABCA7	TRUE	TRUE
chr19	1055932	G	T	ENST00000263094	ENSG00000064687	ABCA7	TRUE	TRUE
chr19	1055938	A	T	ENST00000263094	ENSG00000064687	ABCA7	TRUE	TRUE
chr19	1055940	G	A	ENST00000263094	ENSG00000064687	ABCA7	TRUE	FALSE
chr19	1055940	G	C	ENST00000263094	ENSG00000064687	ABCA7	TRUE	FALSE
chr19	1055940	G	T	ENST00000263094	ENSG00000064687	ABCA7	TRUE	FALSE
chr19	1055941	T	A	ENST00000263094	ENSG00000064687	ABCA7	TRUE	FALSE
chr19	1055941	T	C	ENST00000263094	ENSG00000064687	ABCA7	FALSE	FALSE
chr19	1055941	T	G	ENST00000263094	ENSG00000064687	ABCA7	TRUE	FALSE
chr19	1056064	A	C	ENST00000263094	ENSG00000064687	ABCA7	TRUE	FALSE
chr19	1056064	A	G	ENST00000263094	ENSG00000064687	ABCA7	TRUE	FALSE
chr19	1056064	A	T	ENST00000263094	ENSG00000064687	ABCA7	TRUE	FALSE
chr19	1056065	G	A	ENST00000263094	ENSG00000064687	ABCA7	TRUE	FALSE
chr19	1056065	G	C	ENST00000263094	ENSG00000064687	ABCA7	TRUE	FALSE
chr19	1056065	G	T	ENST00000263094	ENSG00000064687	ABCA7	TRUE	FALSE
chr19	1056069	C	A	ENST00000263094	ENSG00000064687	ABCA7
chr19	1056069	C	G	ENST00000263094	ENSG00000064687	ABCA7
chr19	1056070	G	T	ENST00000263094	ENSG00000064687	ABCA7
chr19	1056080	C	A	ENST00000263094	ENSG00000064687	ABCA7
chr19	1056091	C	T	ENST00000263094	ENSG00000064687	ABCA7
chr19	1056110	C	A	ENST00000263094	ENSG00000064687	ABCA7	TRUE	TRUE
chr19	1056115	C	T	ENST00000263094	ENSG00000064687	ABCA7	TRUE	TRUE
chr19	1056118	G	T	ENST00000263094	ENSG00000064687	ABCA7	TRUE	TRUE
chr19	1056122	T	A	ENST00000263094	ENSG00000064687	ABCA7	TRUE	TRUE
chr19	1056131	C	A	ENST00000263094	ENSG00000064687	ABCA7	TRUE	TRUE
chr19	1056131	C	G	ENST00000263094	ENSG00000064687	ABCA7	TRUE	TRUE
chr19	1056136	G	T	ENST00000263094	ENSG00000064687	ABCA7	TRUE	TRUE
chr19	1056139	G	T	ENST00000263094	ENSG00000064687	ABCA7	TRUE	TRUE
chr19	1056143	T	A	ENST00000263094	ENSG00000064687	ABCA7	TRUE	TRUE
chr19	1056146	G	A	ENST00000263094	ENSG00000064687	ABCA7	TRUE	TRUE
chr19	1056147	G	A	ENST00000263094	ENSG00000064687	ABCA7	TRUE	TRUE
chr19	1056193	A	T	ENST00000263094	ENSG00000064687	ABCA7	TRUE	TRUE
chr19	1056209	G	A	ENST00000263094	ENSG00000064687	ABCA7	TRUE	TRUE
chr19	1056210	G	A	ENST00000263094	ENSG00000064687	ABCA7	TRUE	TRUE
chr19	1056229	C	T	ENST00000263094	ENSG00000064687	ABCA7	TRUE	TRUE
chr19	1056241	A	T	ENST00000263094	ENSG00000064687	ABCA7	TRUE	TRUE
chr19	1056244	G	A	ENST00000263094	ENSG00000064687	ABCA7	TRUE	FALSE
chr19	1056244	G	C	ENST00000263094	ENSG00000064687	ABCA7	TRUE	FALSE
chr19	1056244	G	T	ENST00000263094	ENSG00000064687	ABCA7	TRUE	FALSE
chr19	1056245	T	A	ENST00000263094	ENSG00000064687	ABCA7	TRUE	FALSE
chr19	1056245	T	C	ENST00000263094	ENSG00000064687	ABCA7	TRUE	FALSE
chr19	1056245	T	G	ENST00000263094	ENSG00000064687	ABCA7	TRUE	FALSE
chr19	1056328	A	C	ENST00000263094	ENSG00000064687	ABCA7	TRUE	FALSE
chr19	1056328	A	G	ENST00000263094	ENSG00000064687	ABCA7	TRUE	FALSE
chr19	1056328	A	T	ENST00000263094	ENSG00000064687	ABCA7	TRUE	FALSE
chr19	1056329	G	A	ENST00000263094	ENSG00000064687	ABCA7	TRUE	FALSE
chr19	1056329	G	C	ENST00000263094	ENSG00000064687	ABCA7	TRUE	FALSE
chr19	1056329	G	T	ENST00000263094	ENSG00000064687	ABCA7	TRUE	FALSE
chr19	1056334	G	A	ENST00000263094	ENSG00000064687	ABCA7	TRUE	TRUE
chr19	1056335	G	A	ENST00000263094	ENSG00000064687	ABCA7	TRUE	TRUE
chr19	1056345	A	T	ENST00000263094	ENSG00000064687	ABCA7	TRUE	TRUE
chr19	1056352	G	A	ENST00000263094	ENSG00000064687	ABCA7	TRUE	TRUE
chr19	1056353	G	A	ENST00000263094	ENSG00000064687	ABCA7	TRUE	TRUE
chr19	1056378	C	T	ENST00000263094	ENSG00000064687	ABCA7	TRUE	TRUE
chr19	1056463	T	A	ENST00000263094	ENSG00000064687	ABCA7	TRUE	TRUE
chr19	1056474	A	T	ENST00000263094	ENSG00000064687	ABCA7	TRUE	TRUE
chr19	1056477	G	T	ENST00000263094	ENSG00000064687	ABCA7	TRUE	TRUE
chr19	1056480	C	T	ENST00000263094	ENSG00000064687	ABCA7	TRUE	TRUE
chr19	1056489	G	T	ENST00000263094	ENSG00000064687	ABCA7	TRUE	TRUE
chr19	1056500	G	A	ENST00000263094	ENSG00000064687	ABCA7	TRUE	FALSE
chr19	1056500	G	C	ENST00000263094	ENSG00000064687	ABCA7	TRUE	FALSE
chr19	1056500	G	T	ENST00000263094	ENSG00000064687	ABCA7	TRUE	FALSE
chr19	1056501	T	A	ENST00000263094	ENSG00000064687	ABCA7	TRUE	FALSE
chr19	1056501	T	C	ENST00000263094	ENSG00000064687	ABCA7	TRUE	FALSE
chr19	1056501	T	G	ENST00000263094	ENSG00000064687	ABCA7	TRUE	FALSE
chr19	1056905	A	C	ENST00000263094	ENSG00000064687	ABCA7	TRUE	FALSE
chr19	1056905	A	G	ENST00000263094	ENSG00000064687	ABCA7	TRUE	FALSE
chr19	1056905	A	T	ENST00000263094	ENSG00000064687	ABCA7	TRUE	FALSE
chr19	1056906	G	A	ENST00000263094	ENSG00000064687	ABCA7	TRUE	FALSE
chr19	1056906	G	C	ENST00000263094	ENSG00000064687	ABCA7	TRUE	FALSE
chr19	1056906	G	T	ENST00000263094	ENSG00000064687	ABCA7	TRUE	FALSE
chr19	1056918	C	A	ENST00000263094	ENSG00000064687	ABCA7	TRUE	TRUE
chr19	1056943	T	A	ENST00000263094	ENSG00000064687	ABCA7	TRUE	TRUE
chr19	1056995	G	T	ENST00000263094	ENSG00000064687	ABCA7	TRUE	TRUE
chr19	1056998	G	T	ENST00000263094	ENSG00000064687	ABCA7	TRUE	TRUE
chr19	1057001	C	T	ENST00000263094	ENSG00000064687	ABCA7	TRUE	TRUE
chr19	1057010	C	T	ENST00000263094	ENSG00000064687	ABCA7	TRUE	TRUE
chr19	1057016	A	T	ENST00000263094	ENSG00000064687	ABCA7	TRUE	TRUE
chr19	1057025	C	T	ENST00000263094	ENSG00000064687	ABCA7	TRUE	TRUE
chr19	1057057	C	A	ENST00000263094	ENSG00000064687	ABCA7	TRUE	TRUE
chr19	1057057	C	G	ENST00000263094	ENSG00000064687	ABCA7	TRUE	TRUE
chr19	1057059	G	A	ENST00000263094	ENSG00000064687	ABCA7	TRUE	TRUE
chr19	1057060	G	A	ENST00000263094	ENSG00000064687	ABCA7	TRUE	TRUE
chr19	1057077	G	A	ENST00000263094	ENSG00000064687	ABCA7	TRUE	TRUE
chr19	1057078	G	A	ENST00000263094	ENSG00000064687	ABCA7	TRUE	TRUE
chr19	1057085	G	A	ENST00000263094	ENSG00000064687	ABCA7	FALSE	FALSE
chr19	1057085	G	C	ENST00000263094	ENSG00000064687	ABCA7	FALSE	FALSE
chr19	1057085	G	T	ENST00000263094	ENSG00000064687	ABCA7	FALSE	FALSE
chr19	1057086	T	A	ENST00000263094	ENSG00000064687	ABCA7	FALSE	FALSE
chr19	1057086	T	C	ENST00000263094	ENSG00000064687	ABCA7	FALSE	FALSE
chr19	1057086	T	G	ENST00000263094	ENSG00000064687	ABCA7	FALSE	FALSE
chr19	1057312	A	C	ENST00000263094	ENSG00000064687	ABCA7	FALSE	FALSE
chr19	1057312	A	G	ENST00000263094	ENSG00000064687	ABCA7	FALSE	FALSE
chr19	1057312	A	T	ENST00000263094	ENSG00000064687	ABCA7	FALSE	FALSE
chr19	1057313	G	A	ENST00000263094	ENSG00000064687	ABCA7	FALSE	FALSE
chr19	1057313	G	C	ENST00000263094	ENSG00000064687	ABCA7	FALSE	FALSE
chr19	1057313	G	T	ENST00000263094	ENSG00000064687	ABCA7	FALSE	FALSE
chr19	1057316	T	A	ENST00000263094	ENSG00000064687	ABCA7	TRUE	TRUE
chr19	1057322	C	A	ENST00000263094	ENSG00000064687	ABCA7	TRUE	TRUE
chr19	1057322	C	G	ENST00000263094	ENSG00000064687	ABCA7	TRUE	TRUE
chr19	1057324	T	A	ENST00000263094	ENSG00000064687	ABCA7	TRUE	TRUE
chr19	1057337	C	A	ENST00000263094	ENSG00000064687	ABCA7	TRUE	TRUE
chr19	1057365	C	T	ENST00000263094	ENSG00000064687	ABCA7	TRUE	TRUE
chr19	1057368	C	T	ENST00000263094	ENSG00000064687	ABCA7	TRUE	TRUE
chr19	1057379	T	A	ENST00000263094	ENSG00000064687	ABCA7	TRUE	TRUE
chr19	1057379	T	G	ENST00000263094	ENSG00000064687	ABCA7	TRUE	TRUE
chr19	1057414	T	A	ENST00000263094	ENSG00000064687	ABCA7	TRUE	TRUE
chr19	1057427	T	A	ENST00000263094	ENSG00000064687	ABCA7	TRUE	TRUE
chr19	1057427	T	G	ENST00000263094	ENSG00000064687	ABCA7	TRUE	TRUE
chr19	1057430	G	A	ENST00000263094	ENSG00000064687	ABCA7	TRUE	FALSE
chr19	1057430	G	C	ENST00000263094	ENSG00000064687	ABCA7	TRUE	FALSE
chr19	1057430	G	T	ENST00000263094	ENSG00000064687	ABCA7	TRUE	FALSE
chr19	1057431	T	A	ENST00000263094	ENSG00000064687	ABCA7	TRUE	FALSE
chr19	1057431	T	C	ENST00000263094	ENSG00000064687	ABCA7	TRUE	FALSE
chr19	1057431	T	G	ENST00000263094	ENSG00000064687	ABCA7	TRUE	FALSE
chr19	1057913	A	C	ENST00000263094	ENSG00000064687	ABCA7	TRUE	FALSE
chr19	1057913	A	G	ENST00000263094	ENSG00000064687	ABCA7	TRUE	FALSE
chr19	1057913	A	T	ENST00000263094	ENSG00000064687	ABCA7	TRUE	FALSE
chr19	1057914	G	A	ENST00000263094	ENSG00000064687	ABCA7	TRUE	FALSE
chr19	1057914	G	C	ENST00000263094	ENSG00000064687	ABCA7	TRUE	FALSE
chr19	1057914	G	T	ENST00000263094	ENSG00000064687	ABCA7	TRUE	FALSE
chr19	1057917	G	A	ENST00000263094	ENSG00000064687	ABCA7	TRUE	TRUE
chr19	1057918	G	A	ENST00000263094	ENSG00000064687	ABCA7	TRUE	TRUE
chr19	1057920	C	A	ENST00000263094	ENSG00000064687	ABCA7	TRUE	TRUE
chr19	1057939	C	A	ENST00000263094	ENSG00000064687	ABCA7	TRUE	TRUE
chr19	1057939	C	G	ENST00000263094	ENSG00000064687	ABCA7	TRUE	TRUE
chr19	1057978	T	A	ENST00000263094	ENSG00000064687	ABCA7	TRUE	TRUE
chr19	1057978	T	G	ENST00000263094	ENSG00000064687	ABCA7	TRUE	TRUE
chr19	1057993	C	A	ENST00000263094	ENSG00000064687	ABCA7	TRUE	TRUE
chr19	1058018	G	T	ENST00000263094	ENSG00000064687	ABCA7	TRUE	TRUE
chr19	1058042	G	T	ENST00000263094	ENSG00000064687	ABCA7	TRUE	TRUE
chr19	1058057	C	T	ENST00000263094	ENSG00000064687	ABCA7	TRUE	TRUE
chr19	1058060	G	A	ENST00000263094	ENSG00000064687	ABCA7	TRUE	FALSE
chr19	1058060	G	C	ENST00000263094	ENSG00000064687	ABCA7	TRUE	FALSE
chr19	1058060	G	T	ENST00000263094	ENSG00000064687	ABCA7	TRUE	FALSE
chr19	1058061	T	A	ENST00000263094	ENSG00000064687	ABCA7	TRUE	FALSE
chr19	1058061	T	C	ENST00000263094	ENSG00000064687	ABCA7	TRUE	FALSE
chr19	1058061	T	G	ENST00000263094	ENSG00000064687	ABCA7	TRUE	FALSE
chr19	1058144	A	C	ENST00000263094	ENSG00000064687	ABCA7	TRUE	FALSE
chr19	1058144	A	G	ENST00000263094	ENSG00000064687	ABCA7	TRUE	FALSE
chr19	1058144	A	T	ENST00000263094	ENSG00000064687	ABCA7	TRUE	FALSE
chr19	1058145	G	A	ENST00000263094	ENSG00000064687	ABCA7	TRUE	FALSE
chr19	1058145	G	C	ENST00000263094	ENSG00000064687	ABCA7	TRUE	FALSE
chr19	1058145	G	T	ENST00000263094	ENSG00000064687	ABCA7	TRUE	FALSE
chr19	1058146	A	T	ENST00000263094	ENSG00000064687	ABCA7	TRUE	TRUE
chr19	1058152	C	T	ENST00000263094	ENSG00000064687	ABCA7	TRUE	TRUE
chr19	1058155	G	T	ENST00000263094	ENSG00000064687	ABCA7	TRUE	TRUE
chr19	1058171	T	A	ENST00000263094	ENSG00000064687	ABCA7	TRUE	TRUE
chr19	1058173	A	T	ENST00000263094	ENSG00000064687	ABCA7	TRUE	TRUE
chr19	1058176	C	T	ENST00000263094	ENSG00000064687	ABCA7	TRUE	TRUE
chr19	1058205	C	A	ENST00000263094	ENSG00000064687	ABCA7	TRUE	TRUE
chr19	1058207	T	A	ENST00000263094	ENSG00000064687	ABCA7	TRUE	TRUE
chr19	1058239	C	T	ENST00000263094	ENSG00000064687	ABCA7	TRUE	TRUE
chr19	1058260	G	T	ENST00000263094	ENSG00000064687	ABCA7	TRUE	TRUE
chr19	1058267	T	A	ENST00000263094	ENSG00000064687	ABCA7	TRUE	TRUE
chr19	1058269	G	T	ENST00000263094	ENSG00000064687	ABCA7	TRUE	TRUE
chr19	1058270	G	A	ENST00000263094	ENSG00000064687	ABCA7	TRUE	FALSE
chr19	1058270	G	C	ENST00000263094	ENSG00000064687	ABCA7	TRUE	FALSE
chr19	1058270	G	T	ENST00000263094	ENSG00000064687	ABCA7	TRUE	FALSE
chr19	1058271	T	A	ENST00000263094	ENSG00000064687	ABCA7	TRUE	FALSE
chr19	1058271	T	C	ENST00000263094	ENSG00000064687	ABCA7	TRUE	FALSE
chr19	1058271	T	G	ENST00000263094	ENSG00000064687	ABCA7	TRUE	FALSE
chr19	1058616	A	C	ENST00000263094	ENSG00000064687	ABCA7	TRUE	FALSE
chr19	1058616	A	G	ENST00000263094	ENSG00000064687	ABCA7	TRUE	FALSE
chr19	1058616	A	T	ENST00000263094	ENSG00000064687	ABCA7	TRUE	FALSE
chr19	1058617	G	A	ENST00000263094	ENSG00000064687	ABCA7	TRUE	FALSE
chr19	1058617	G	C	ENST00000263094	ENSG00000064687	ABCA7	TRUE	FALSE
chr19	1058617	G	T	ENST00000263094	ENSG00000064687	ABCA7	TRUE	FALSE
chr19	1058626	C	T	ENST00000263094	ENSG00000064687	ABCA7	TRUE	TRUE
chr19	1058632	C	T	ENST00000263094	ENSG00000064687	ABCA7	TRUE	TRUE
chr19	1058636	C	A	ENST00000263094	ENSG00000064687	ABCA7	TRUE	TRUE
chr19	1058636	C	G	ENST00000263094	ENSG00000064687	ABCA7	TRUE	TRUE
chr19	1058648	G	A	ENST00000263094	ENSG00000064687	ABCA7	TRUE	TRUE
chr19	1058649	G	A	ENST00000263094	ENSG00000064687	ABCA7	TRUE	TRUE
chr19	1058650	G	T	ENST00000263094	ENSG00000064687	ABCA7	TRUE	TRUE
chr19	1058662	A	T	ENST00000263094	ENSG00000064687	ABCA7	TRUE	TRUE
chr19	1058672	T	A	ENST00000263094	ENSG00000064687	ABCA7	TRUE	TRUE
chr19	1058686	C	T	ENST00000263094	ENSG00000064687	ABCA7	TRUE	TRUE
chr19	1058722	C	T	ENST00000263094	ENSG00000064687	ABCA7	TRUE	TRUE
chr19	1058728	C	T	ENST00000263094	ENSG00000064687	ABCA7	TRUE	TRUE
chr19	1058734	C	T	ENST00000263094	ENSG00000064687	ABCA7	TRUE	TRUE
chr19	1058746	C	T	ENST00000263094	ENSG00000064687	ABCA7	TRUE	TRUE
chr19	1058748	G	A	ENST00000263094	ENSG00000064687	ABCA7	TRUE	FALSE
chr19	1058748	G	C	ENST00000263094	ENSG00000064687	ABCA7	TRUE	FALSE
chr19	1058748	G	T	ENST00000263094	ENSG00000064687	ABCA7	TRUE	FALSE
chr19	1058749	T	A	ENST00000263094	ENSG00000064687	ABCA7	TRUE	FALSE
chr19	1058749	T	C	ENST00000263094	ENSG00000064687	ABCA7	TRUE	FALSE
chr19	1058749	T	G	ENST00000263094	ENSG00000064687	ABCA7	TRUE	FALSE
chr19	1058818	A	C	ENST00000263094	ENSG00000064687	ABCA7	TRUE	FALSE
chr19	1058818	A	G	ENST00000263094	ENSG00000064687	ABCA7	TRUE	FALSE
chr19	1058818	A	T	ENST00000263094	ENSG00000064687	ABCA7	TRUE	FALSE
chr19	1058819	G	A	ENST00000263094	ENSG00000064687	ABCA7	TRUE	FALSE
chr19	1058819	G	C	ENST00000263094	ENSG00000064687	ABCA7	TRUE	FALSE
chr19	1058819	G	T	ENST00000263094	ENSG00000064687	ABCA7	TRUE	FALSE
chr19	1058848	G	T	ENST00000263094	ENSG00000064687	ABCA7	TRUE	TRUE
chr19	1058851	G	T	ENST00000263094	ENSG00000064687	ABCA7	TRUE	TRUE
chr19	1058854	G	T	ENST00000263094	ENSG00000064687	ABCA7	TRUE	TRUE
chr19	1058860	G	T	ENST00000263094	ENSG00000064687	ABCA7	TRUE	TRUE
chr19	1058875	G	T	ENST00000263094	ENSG00000064687	ABCA7	TRUE	TRUE
chr19	1058881	G	T	ENST00000263094	ENSG00000064687	ABCA7	TRUE	TRUE
chr19	1058893	C	T	ENST00000263094	ENSG00000064687	ABCA7	TRUE	TRUE
chr19	1058896	G	T	ENST00000263094	ENSG00000064687	ABCA7	TRUE	TRUE
chr19	1058905	C	T	ENST00000263094	ENSG00000064687	ABCA7	TRUE	TRUE
chr19	1058918	T	A	ENST00000263094	ENSG00000064687	ABCA7	TRUE	TRUE
chr19	1058933	T	A	ENST00000263094	ENSG00000064687	ABCA7	TRUE	TRUE
chr19	1058938	A	T	ENST00000263094	ENSG00000064687	ABCA7	TRUE	TRUE
chr19	1058941	G	A	ENST00000263094	ENSG00000064687	ABCA7	TRUE	FALSE
chr19	1058941	G	C	ENST00000263094	ENSG00000064687	ABCA7	TRUE	FALSE
chr19	1058941	G	T	ENST00000263094	ENSG00000064687	ABCA7	TRUE	FALSE
chr19	1058942	T	A	ENST00000263094	ENSG00000064687	ABCA7	TRUE	FALSE
chr19	1058942	T	C	ENST00000263094	ENSG00000064687	ABCA7	FALSE	FALSE
chr19	1058942	T	G	ENST00000263094	ENSG00000064687	ABCA7	TRUE	FALSE
chr19	1059021	A	C	ENST00000263094	ENSG00000064687	ABCA7	TRUE	FALSE
chr19	1059021	A	G	ENST00000263094	ENSG00000064687	ABCA7	TRUE	FALSE
chr19	1059021	A	T	ENST00000263094	ENSG00000064687	ABCA7	TRUE	FALSE
chr19	1059022	G	A	ENST00000263094	ENSG00000064687	ABCA7	TRUE	FALSE
chr19	1059022	G	C	ENST00000263094	ENSG00000064687	ABCA7	TRUE	FALSE
chr19	1059022	G	T	ENST00000263094	ENSG00000064687	ABCA7	TRUE	FALSE
chr19	1059028	C	A	ENST00000263094	ENSG00000064687	ABCA7	TRUE	TRUE
chr19	1059028	C	G	ENST00000263094	ENSG00000064687	ABCA7	TRUE	TRUE
chr19	1059035	C	T	ENST00000263094	ENSG00000064687	ABCA7	TRUE	TRUE
chr19	1059060	T	A	ENST00000263094	ENSG00000064687	ABCA7	TRUE	TRUE
chr19	1059064	C	A	ENST00000263094	ENSG00000064687	ABCA7	TRUE	TRUE
chr19	1059083	G	T	ENST00000263094	ENSG00000064687	ABCA7	TRUE	TRUE
chr19	1059086	G	A	ENST00000263094	ENSG00000064687	ABCA7	TRUE	FALSE
chr19	1059086	G	C	ENST00000263094	ENSG00000064687	ABCA7	TRUE	FALSE
chr19	1059086	G	T	ENST00000263094	ENSG00000064687	ABCA7	TRUE	FALSE
chr19	1059087	T	A	ENST00000263094	ENSG00000064687	ABCA7	TRUE	FALSE
chr19	1059087	T	C	ENST00000263094	ENSG00000064687	ABCA7	TRUE	FALSE
chr19	1059087	T	G	ENST00000263094	ENSG00000064687	ABCA7	TRUE	FALSE
chr19	1061780	A	C	ENST00000263094	ENSG00000064687	ABCA7	FALSE	FALSE
chr19	1061780	A	G	ENST00000263094	ENSG00000064687	ABCA7	FALSE	FALSE
chr19	1061780	A	T	ENST00000263094	ENSG00000064687	ABCA7	FALSE	FALSE
chr19	1061781	G	A	ENST00000263094	ENSG00000064687	ABCA7	FALSE	FALSE
chr19	1061781	G	C	ENST00000263094	ENSG00000064687	ABCA7	FALSE	FALSE
chr19	1061781	G	T	ENST00000263094	ENSG00000064687	ABCA7	FALSE	FALSE
chr19	1061784	T	A	ENST00000263094	ENSG00000064687	ABCA7	TRUE	TRUE
chr19	1061806	G	T	ENST00000263094	ENSG00000064687	ABCA7	TRUE	TRUE
chr19	1061815	A	T	ENST00000263094	ENSG00000064687	ABCA7	TRUE	TRUE
chr19	1061852	T	A	ENST00000263094	ENSG00000064687	ABCA7	TRUE	TRUE
chr19	1061866	G	T	ENST00000263094	ENSG00000064687	ABCA7	TRUE	TRUE
chr19	1061889	G	A	ENST00000263094	ENSG00000064687	ABCA7	FALSE	FALSE
chr19	1061889	G	C	ENST00000263094	ENSG00000064687	ABCA7	FALSE	FALSE
chr19	1061889	G	T	ENST00000263094	ENSG00000064687	ABCA7	FALSE	FALSE
chr19	1061890	T	A	ENST00000263094	ENSG00000064687	ABCA7	FALSE	FALSE
chr19	1061890	T	C	ENST00000263094	ENSG00000064687	ABCA7	FALSE	FALSE
chr19	1061890	T	G	ENST00000263094	ENSG00000064687	ABCA7	FALSE	FALSE
chr19	1062170	A	C	ENST00000263094	ENSG00000064687	ABCA7	TRUE	FALSE
chr19	1062170	A	G	ENST00000263094	ENSG00000064687	ABCA7	TRUE	FALSE
chr19	1062170	A	T	ENST00000263094	ENSG00000064687	ABCA7	TRUE	FALSE
chr19	1062171	G	A	ENST00000263094	ENSG00000064687	ABCA7	TRUE	FALSE
chr19	1062171	G	C	ENST00000263094	ENSG00000064687	ABCA7	TRUE	FALSE
chr19	1062171	G	T	ENST00000263094	ENSG00000064687	ABCA7	TRUE	FALSE
chr19	1062182	G	T	ENST00000263094	ENSG00000064687	ABCA7	TRUE	TRUE
chr19	1062209	G	T	ENST00000263094	ENSG00000064687	ABCA7	TRUE	TRUE
chr19	1062214	C	A	ENST00000263094	ENSG00000064687	ABCA7	TRUE	TRUE
chr19	1062214	C	G	ENST00000263094	ENSG00000064687	ABCA7	TRUE	TRUE
chr19	1062217	C	A	ENST00000263094	ENSG00000064687	ABCA7	TRUE	TRUE
chr19	1062221	C	T	ENST00000263094	ENSG00000064687	ABCA7	TRUE	TRUE
chr19	1062239	G	T	ENST00000263094	ENSG00000064687	ABCA7	TRUE	TRUE
chr19	1062257	G	T	ENST00000263094	ENSG00000064687	ABCA7	TRUE	TRUE
chr19	1062266	G	T	ENST00000263094	ENSG00000064687	ABCA7	TRUE	TRUE
chr19	1062296	G	T	ENST00000263094	ENSG00000064687	ABCA7	TRUE	TRUE
chr19	1062302	C	T	ENST00000263094	ENSG00000064687	ABCA7	TRUE	TRUE
chr19	1062311	C	T	ENST00000263094	ENSG00000064687	ABCA7	TRUE	TRUE
chr19	1062314	G	A	ENST00000263094	ENSG00000064687	ABCA7	TRUE	FALSE
chr19	1062314	G	C	ENST00000263094	ENSG00000064687	ABCA7	TRUE	FALSE
chr19	1062314	G	T	ENST00000263094	ENSG00000064687	ABCA7	TRUE	FALSE
chr19	1062315	T	A	ENST00000263094	ENSG00000064687	ABCA7	TRUE	FALSE
chr19	1062315	T	C	ENST00000263094	ENSG00000064687	ABCA7	FALSE	FALSE
chr19	1062315	T	G	ENST00000263094	ENSG00000064687	ABCA7	TRUE	FALSE
chr19	1063542	A	C	ENST00000263094	ENSG00000064687	ABCA7	FALSE	FALSE
chr19	1063542	A	G	ENST00000263094	ENSG00000064687	ABCA7	FALSE	FALSE
chr19	1063542	A	T	ENST00000263094	ENSG00000064687	ABCA7	FALSE	FALSE
chr19	1063543	G	A	ENST00000263094	ENSG00000064687	ABCA7	FALSE	FALSE
chr19	1063543	G	C	ENST00000263094	ENSG00000064687	ABCA7	FALSE	FALSE
chr19	1063543	G	T	ENST00000263094	ENSG00000064687	ABCA7	FALSE	FALSE
chr19	1063554	C	A	ENST00000263094	ENSG00000064687	ABCA7	TRUE	TRUE
chr19	1063571	G	T	ENST00000263094	ENSG00000064687	ABCA7	TRUE	TRUE
chr19	1063578	C	A	ENST00000263094	ENSG00000064687	ABCA7	TRUE	TRUE
chr19	1063578	C	G	ENST00000263094	ENSG00000064687	ABCA7	TRUE	TRUE
chr19	1063581	G	A	ENST00000263094	ENSG00000064687	ABCA7	TRUE	TRUE
chr19	1063582	G	A	ENST00000263094	ENSG00000064687	ABCA7	TRUE	TRUE
chr19	1063585	C	A	ENST00000263094	ENSG00000064687	ABCA7	TRUE	TRUE
chr19	1063585	C	G	ENST00000263094	ENSG00000064687	ABCA7	TRUE	TRUE
chr19	1063609	C	A	ENST00000263094	ENSG00000064687	ABCA7	TRUE	TRUE
chr19	1063609	C	G	ENST00000263094	ENSG00000064687	ABCA7	TRUE	TRUE
chr19	1063613	G	T	ENST00000263094	ENSG00000064687	ABCA7	TRUE	TRUE
chr19	1063622	A	T	ENST00000263094	ENSG00000064687	ABCA7	TRUE	TRUE
chr19	1063628	A	T	ENST00000263094	ENSG00000064687	ABCA7	TRUE	TRUE
chr19	1063679	G	A	ENST00000263094	ENSG00000064687	ABCA7	TRUE	FALSE
chr19	1063679	G	C	ENST00000263094	ENSG00000064687	ABCA7	TRUE	FALSE
chr19	1063679	G	T	ENST00000263094	ENSG00000064687	ABCA7	TRUE	FALSE
chr19	1063680	T	A	ENST00000263094	ENSG00000064687	ABCA7	TRUE	FALSE
chr19	1063680	T	C	ENST00000263094	ENSG00000064687	ABCA7	TRUE	FALSE
chr19	1063680	T	G	ENST00000263094	ENSG00000064687	ABCA7	TRUE	FALSE
chr19	1063758	A	C	ENST00000263094	ENSG00000064687	ABCA7	TRUE	FALSE
chr19	1063758	A	G	ENST00000263094	ENSG00000064687	ABCA7	TRUE	FALSE
chr19	1063758	A	T	ENST00000263094	ENSG00000064687	ABCA7	TRUE	FALSE
chr19	1063759	G	A	ENST00000263094	ENSG00000064687	ABCA7	TRUE	FALSE
chr19	1063759	G	C	ENST00000263094	ENSG00000064687	ABCA7	TRUE	FALSE
chr19	1063759	G	T	ENST00000263094	ENSG00000064687	ABCA7	TRUE	FALSE
chr19	1063763	G	T	ENST00000263094	ENSG00000064687	ABCA7	TRUE	TRUE
chr19	1063806	G	A	ENST00000263094	ENSG00000064687	ABCA7	TRUE	TRUE
chr19	1063807	G	A	ENST00000263094	ENSG00000064687	ABCA7	TRUE	TRUE
chr19	1063818	T	A	ENST00000263094	ENSG00000064687	ABCA7	TRUE	TRUE
chr19	1063832	G	T	ENST00000263094	ENSG00000064687	ABCA7	TRUE	TRUE
chr19	1063842	C	A	ENST00000263094	ENSG00000064687	ABCA7	TRUE	TRUE
chr19	1063842	C	G	ENST00000263094	ENSG00000064687	ABCA7	TRUE	TRUE
chr19	1063864	G	A	ENST00000263094	ENSG00000064687	ABCA7	FALSE	FALSE
chr19	1063864	G	C	ENST00000263094	ENSG00000064687	ABCA7	FALSE	FALSE
chr19	1063864	G	T	ENST00000263094	ENSG00000064687	ABCA7	FALSE	FALSE
chr19	1063865	T	A	ENST00000263094	ENSG00000064687	ABCA7	FALSE	FALSE
chr19	1063865	T	C	ENST00000263094	ENSG00000064687	ABCA7	FALSE	FALSE
chr19	1063865	T	G	ENST00000263094	ENSG00000064687	ABCA7	FALSE	FALSE
chr19	1064159	A	C	ENST00000263094	ENSG00000064687	ABCA7	FALSE	FALSE
chr19	1064159	A	G	ENST00000263094	ENSG00000064687	ABCA7	FALSE	FALSE
chr19	1064159	A	T	ENST00000263094	ENSG00000064687	ABCA7	FALSE	FALSE
chr19	1064160	G	A	ENST00000263094	ENSG00000064687	ABCA7	FALSE	FALSE
chr19	1064160	G	C	ENST00000263094	ENSG00000064687	ABCA7	FALSE	FALSE
chr19	1064160	G	T	ENST00000263094	ENSG00000064687	ABCA7	FALSE	FALSE
chr19	1064165	G	T	ENST00000263094	ENSG00000064687	ABCA7	TRUE	TRUE
chr19	1064168	G	T	ENST00000263094	ENSG00000064687	ABCA7	TRUE	TRUE
chr19	1064173	T	A	ENST00000263094	ENSG00000064687	ABCA7	TRUE	TRUE
chr19	1064174	G	T	ENST00000263094	ENSG00000064687	ABCA7	TRUE	TRUE
chr19	1064185	C	A	ENST00000263094	ENSG00000064687	ABCA7	TRUE	TRUE
chr19	1064187	C	A	ENST00000263094	ENSG00000064687	ABCA7	TRUE	TRUE
chr19	1064224	C	A	ENST00000263094	ENSG00000064687	ABCA7	TRUE	TRUE
chr19	1064237	C	T	ENST00000263094	ENSG00000064687	ABCA7	TRUE	TRUE
chr19	1064246	A	T	ENST00000263094	ENSG00000064687	ABCA7	TRUE	TRUE
chr19	1064252	A	T	ENST00000263094	ENSG00000064687	ABCA7	TRUE	TRUE
chr19	1064254	G	A	ENST00000263094	ENSG00000064687	ABCA7	TRUE	FALSE
chr19	1064254	G	C	ENST00000263094	ENSG00000064687	ABCA7	TRUE	FALSE
chr19	1064254	G	T	ENST00000263094	ENSG00000064687	ABCA7	TRUE	FALSE
chr19	1064255	T	A	ENST00000263094	ENSG00000064687	ABCA7	TRUE	FALSE
chr19	1064255	T	C	ENST00000263094	ENSG00000064687	ABCA7	TRUE	FALSE
chr19	1064255	T	G	ENST00000263094	ENSG00000064687	ABCA7	TRUE	FALSE
chr19	1064929	A	C	ENST00000263094	ENSG00000064687	ABCA7	FALSE	FALSE
chr19	1064929	A	G	ENST00000263094	ENSG00000064687	ABCA7	FALSE	FALSE
chr19	1064929	A	T	ENST00000263094	ENSG00000064687	ABCA7	FALSE	FALSE
chr19	1064930	G	A	ENST00000263094	ENSG00000064687	ABCA7	FALSE	FALSE
chr19	1064930	G	C	ENST00000263094	ENSG00000064687	ABCA7	FALSE	FALSE
chr19	1064930	G	T	ENST00000263094	ENSG00000064687	ABCA7	FALSE	FALSE
chr19	1064980	C	T	ENST00000263094	ENSG00000064687	ABCA7	TRUE	TRUE
chr19	1065007	G	T	ENST00000263094	ENSG00000064687	ABCA7	TRUE	TRUE
chr19	1065022	G	T	ENST00000263094	ENSG00000064687	ABCA7	TRUE	TRUE
chr19	1065031	G	T	ENST00000263094	ENSG00000064687	ABCA7	TRUE	TRUE
chr19	1065040	G	T	ENST00000263094	ENSG00000064687	ABCA7	TRUE	TRUE
chr19	1065058	C	T	ENST00000263094	ENSG00000064687	ABCA7	TRUE	TRUE
chr19	1065070	G	T	ENST00000263094	ENSG00000064687	ABCA7	TRUE	TRUE
chr19	1065081	C	A	ENST00000263094	ENSG00000064687	ABCA7	TRUE	TRUE
chr19	1065100	G	T	ENST00000263094	ENSG00000064687	ABCA7	TRUE	TRUE
chr19	1065103	G	T	ENST00000263094	ENSG00000064687	ABCA7	TRUE	TRUE
chr19	1065124	G	T	ENST00000263094	ENSG00000064687	ABCA7	FALSE	FALSE
chr19	1065136	G	T	ENST00000263094	ENSG00000064687	ABCA7	FALSE	FALSE
chr19	1065154	C	T	ENST00000263094	ENSG00000064687	ABCA7	FALSE	FALSE
chr19	1065166	G	T	ENST00000263094	ENSG00000064687	ABCA7	FALSE	FALSE
chr19	1065169	G	T	ENST00000263094	ENSG00000064687	ABCA7	FALSE	FALSE
chr19	1065172	G	A	ENST00000263094	ENSG00000064687	ABCA7	TRUE	FALSE
chr19	1065172	G	C	ENST00000263094	ENSG00000064687	ABCA7	TRUE	FALSE
chr19	1065172	G	T	ENST00000263094	ENSG00000064687	ABCA7	TRUE	FALSE
chr19	1065173	T	A	ENST00000263094	ENSG00000064687	ABCA7	TRUE	FALSE
chr19	1065173	T	C	ENST00000263094	ENSG00000064687	ABCA7	TRUE	FALSE
chr19	1065173	T	G	ENST00000263094	ENSG00000064687	ABCA7	TRUE	FALSE
chr19	1065268	A	C	ENST00000263094	ENSG00000064687	ABCA7	TRUE	FALSE
chr19	1065268	A	G	ENST00000263094	ENSG00000064687	ABCA7	TRUE	FALSE
chr19	1065268	A	T	ENST00000263094	ENSG00000064687	ABCA7	TRUE	FALSE
chr19	1065269	G	A	ENST00000263094	ENSG00000064687	ABCA7	TRUE	FALSE
chr19	1065269	G	C	ENST00000263094	ENSG00000064687	ABCA7	TRUE	FALSE
chr19	1065269	G	T	ENST00000263094	ENSG00000064687	ABCA7	TRUE	FALSE
chr19	1065277	T	A	ENST00000263094	ENSG00000064687	ABCA7	FALSE	FALSE
chr19	1065281	C	A	ENST00000263094	ENSG00000064687	ABCA7	FALSE	FALSE
chr19	1065281	C	G	ENST00000263094	ENSG00000064687	ABCA7	FALSE	FALSE
chr19	1065288	A	T	ENST00000263094	ENSG00000064687	ABCA7	FALSE	FALSE
chr19	1065294	C	T	ENST00000263094	ENSG00000064687	ABCA7	FALSE	FALSE
chr19	1065300	A	T	ENST00000263094	ENSG00000064687	ABCA7	FALSE	FALSE
chr19	1065306	G	T	ENST00000263094	ENSG00000064687	ABCA7	FALSE	FALSE
chr19	1065315	G	T	ENST00000263094	ENSG00000064687	ABCA7	FALSE	FALSE
chr19	1065318	G	T	ENST00000263094	ENSG00000064687	ABCA7	FALSE	FALSE
chr19	1065321	C	T	ENST00000263094	ENSG00000064687	ABCA7	FALSE	FALSE
chr19	1065324	A	T	ENST00000263094	ENSG00000064687	ABCA7	FALSE	FALSE
chr19	1065327	G	T	ENST00000263094	ENSG00000064687	ABCA7	FALSE	FALSE
chr19	1065333	G	T	ENST00000263094	ENSG00000064687	ABCA7	FALSE	FALSE
chr19	1065339	G	T	ENST00000263094	ENSG00000064687	ABCA7	FALSE	FALSE
chr19	1065363	C	T	ENST00000263094	ENSG00000064687	ABCA7	FALSE	FALSE
chr19	1065372	A	T	ENST00000263094	ENSG00000064687	ABCA7	FALSE	FALSE
chr19	1065384	C	T	ENST00000263094	ENSG00000064687	ABCA7	FALSE	FALSE
chr19	1065411	G	T	ENST00000263094	ENSG00000064687	ABCA7	FALSE	FALSE
chr19	1067418	A	T	ENST00000313093	ENSG00000180448	ARHGAP45	FALSE	FALSE
chr19	1067421	A	T	ENST00000313093	ENSG00000180448	ARHGAP45	FALSE	FALSE
chr19	1067424	C	T	ENST00000313093	ENSG00000180448	ARHGAP45	FALSE	FALSE
chr19	1067427	G	T	ENST00000313093	ENSG00000180448	ARHGAP45	FALSE	FALSE
chr19	1067436	A	T	ENST00000313093	ENSG00000180448	ARHGAP45	FALSE	FALSE
chr19	1067452	C	A	ENST00000313093	ENSG00000180448	ARHGAP45	FALSE	FALSE
chr19	1067454	A	T	ENST00000313093	ENSG00000180448	ARHGAP45	FALSE	FALSE
chr19	1067457	A	T	ENST00000313093	ENSG00000180448	ARHGAP45	TRUE	FALSE
chr19	1067469	G	T	ENST00000313093	ENSG00000180448	ARHGAP45	TRUE	FALSE
chr19	1067484	C	T	ENST00000313093	ENSG00000180448	ARHGAP45	TRUE	TRUE
chr19	1067491	C	A	ENST00000313093	ENSG00000180448	ARHGAP45	TRUE	TRUE
chr19	1067496	G	A	ENST00000313093	ENSG00000180448	ARHGAP45	TRUE	FALSE
chr19	1067496	G	C	ENST00000313093	ENSG00000180448	ARHGAP45	TRUE	FALSE
chr19	1067496	G	T	ENST00000313093	ENSG00000180448	ARHGAP45	TRUE	FALSE
chr19	1067497	T	A	ENST00000313093	ENSG00000180448	ARHGAP45	TRUE	FALSE
chr19	1067497	T	C	ENST00000313093	ENSG00000180448	ARHGAP45	TRUE	FALSE
chr19	1067497	T	G	ENST00000313093	ENSG00000180448	ARHGAP45	TRUE	FALSE
chr19	1068412	A	C	ENST00000313093	ENSG00000180448	ARHGAP45	FALSE	FALSE
chr19	1068412	A	G	ENST00000313093	ENSG00000180448	ARHGAP45	FALSE	FALSE
chr19	1068412	A	T	ENST00000313093	ENSG00000180448	ARHGAP45	FALSE	FALSE
chr19	1068413	G	A	ENST00000313093	ENSG00000180448	ARHGAP45	FALSE	FALSE
chr19	1068413	G	C	ENST00000313093	ENSG00000180448	ARHGAP45	FALSE	FALSE
chr19	1068413	G	T	ENST00000313093	ENSG00000180448	ARHGAP45	FALSE	FALSE
chr19	1068414	G	T	ENST00000313093	ENSG00000180448	ARHGAP45	TRUE	TRUE
chr19	1068426	A	T	ENST00000313093	ENSG00000180448	ARHGAP45	TRUE	TRUE
chr19	1068453	G	T	ENST00000313093	ENSG00000180448	ARHGAP45	TRUE	TRUE
chr19	1068465	G	T	ENST00000313093	ENSG00000180448	ARHGAP45	TRUE	TRUE
chr19	1068492	A	T	ENST00000313093	ENSG00000180448	ARHGAP45	TRUE	TRUE
chr19	1068510	A	T	ENST00000313093	ENSG00000180448	ARHGAP45	TRUE	TRUE
chr19	1068562	C	A	ENST00000313093	ENSG00000180448	ARHGAP45	TRUE	TRUE
chr19	1068577	G	A	ENST00000313093	ENSG00000180448	ARHGAP45	TRUE	TRUE
chr19	1068578	G	A	ENST00000313093	ENSG00000180448	ARHGAP45	TRUE	TRUE
chr19	1068627	G	T	ENST00000313093	ENSG00000180448	ARHGAP45	TRUE	TRUE
chr19	1068639	G	T	ENST00000313093	ENSG00000180448	ARHGAP45	TRUE	TRUE
chr19	1068663	G	T	ENST00000313093	ENSG00000180448	ARHGAP45	TRUE	TRUE
chr19	1068705	G	T	ENST00000313093	ENSG00000180448	ARHGAP45	TRUE	TRUE
chr19	1068714	G	T	ENST00000313093	ENSG00000180448	ARHGAP45	TRUE	TRUE
chr19	1068717	A	T	ENST00000313093	ENSG00000180448	ARHGAP45	TRUE	TRUE
chr19	1068723	A	T	ENST00000313093	ENSG00000180448	ARHGAP45	TRUE	TRUE
chr19	1068726	G	T	ENST00000313093	ENSG00000180448	ARHGAP45	TRUE	TRUE
chr19	1068731	T	A	ENST00000313093	ENSG00000180448	ARHGAP45	TRUE	TRUE
chr19	1068736	T	A	ENST00000313093	ENSG00000180448	ARHGAP45	TRUE	TRUE
chr19	1068745	G	A	ENST00000313093	ENSG00000180448	ARHGAP45	TRUE	FALSE
chr19	1068745	G	C	ENST00000313093	ENSG00000180448	ARHGAP45	TRUE	FALSE
chr19	1068745	G	T	ENST00000313093	ENSG00000180448	ARHGAP45	TRUE	FALSE
chr19	1068746	T	A	ENST00000313093	ENSG00000180448	ARHGAP45	TRUE	FALSE
chr19	1068746	T	C	ENST00000313093	ENSG00000180448	ARHGAP45	TRUE	FALSE
chr19	1068746	T	G	ENST00000313093	ENSG00000180448	ARHGAP45	TRUE	FALSE
chr19	1073147	A	C	ENST00000313093	ENSG00000180448	ARHGAP45	TRUE	FALSE
chr19	1073147	A	G	ENST00000313093	ENSG00000180448	ARHGAP45	TRUE	FALSE
chr19	1073147	A	T	ENST00000313093	ENSG00000180448	ARHGAP45	TRUE	FALSE
chr19	1073148	G	A	ENST00000313093	ENSG00000180448	ARHGAP45	TRUE	FALSE
chr19	1073148	G	C	ENST00000313093	ENSG00000180448	ARHGAP45	TRUE	FALSE
chr19	1073148	G	T	ENST00000313093	ENSG00000180448	ARHGAP45	TRUE	FALSE
chr19	1073157	G	T	ENST00000313093	ENSG00000180448	ARHGAP45	TRUE	TRUE
chr19	1073181	G	T	ENST00000313093	ENSG00000180448	ARHGAP45	TRUE	TRUE
chr19	1073186	C	A	ENST00000313093	ENSG00000180448	ARHGAP45	TRUE	TRUE
chr19	1073193	G	T	ENST00000313093	ENSG00000180448	ARHGAP45	TRUE	TRUE
chr19	1073214	C	T	ENST00000313093	ENSG00000180448	ARHGAP45	TRUE	TRUE
chr19	1073226	A	T	ENST00000313093	ENSG00000180448	ARHGAP45	TRUE	TRUE
chr19	1073231	C	A	ENST00000313093	ENSG00000180448	ARHGAP45	TRUE	TRUE
chr19	1073231	C	G	ENST00000313093	ENSG00000180448	ARHGAP45	TRUE	TRUE
chr19	1073250	G	T	ENST00000313093	ENSG00000180448	ARHGAP45	TRUE	TRUE
chr19	1073283	A	T	ENST00000313093	ENSG00000180448	ARHGAP45	TRUE	TRUE
chr19	1073289	A	T	ENST00000313093	ENSG00000180448	ARHGAP45	TRUE	TRUE
chr19	1073293	G	A	ENST00000313093	ENSG00000180448	ARHGAP45	TRUE	TRUE
chr19	1073293	G	C	ENST00000313093	ENSG00000180448	ARHGAP45	TRUE	TRUE
chr19	1073293	G	T	ENST00000313093	ENSG00000180448	ARHGAP45	TRUE	TRUE
chr19	1073294	T	A	ENST00000313093	ENSG00000180448	ARHGAP45	TRUE	TRUE
chr19	1073294	T	C	ENST00000313093	ENSG00000180448	ARHGAP45	TRUE	FALSE
chr19	1073294	T	G	ENST00000313093	ENSG00000180448	ARHGAP45	TRUE	TRUE
chr19	1073504	A	C	ENST00000313093	ENSG00000180448	ARHGAP45	TRUE	FALSE
chr19	1073504	A	G	ENST00000313093	ENSG00000180448	ARHGAP45	TRUE	FALSE
chr19	1073504	A	T	ENST00000313093	ENSG00000180448	ARHGAP45	TRUE	TRUE
chr19	1073505	G	A	ENST00000313093	ENSG00000180448	ARHGAP45	TRUE	TRUE
chr19	1073505	G	C	ENST00000313093	ENSG00000180448	ARHGAP45	TRUE	TRUE
chr19	1073505	G	T	ENST00000313093	ENSG00000180448	ARHGAP45	TRUE	TRUE
chr19	1073516	T	A	ENST00000313093	ENSG00000180448	ARHGAP45	TRUE	TRUE
chr19	1073516	T	G	ENST00000313093	ENSG00000180448	ARHGAP45	TRUE	TRUE
chr19	1073517	G	T	ENST00000313093	ENSG00000180448	ARHGAP45	TRUE	TRUE
chr19	1073535	G	T	ENST00000313093	ENSG00000180448	ARHGAP45	TRUE	TRUE
chr19	1073538	A	T	ENST00000313093	ENSG00000180448	ARHGAP45	TRUE	TRUE
chr19	1073541	C	T	ENST00000313093	ENSG00000180448	ARHGAP45	TRUE	TRUE
chr19	1073544	G	T	ENST00000313093	ENSG00000180448	ARHGAP45	TRUE	TRUE
chr19	1073550	G	T	ENST00000313093	ENSG00000180448	ARHGAP45	TRUE	TRUE
chr19	1073553	A	T	ENST00000313093	ENSG00000180448	ARHGAP45	TRUE	TRUE
chr19	1073562	G	T	ENST00000313093	ENSG00000180448	ARHGAP45	TRUE	TRUE
chr19	1073591	G	A	ENST00000313093	ENSG00000180448	ARHGAP45	TRUE	FALSE
chr19	1073591	G	C	ENST00000313093	ENSG00000180448	ARHGAP45	TRUE	FALSE
chr19	1073591	G	T	ENST00000313093	ENSG00000180448	ARHGAP45	TRUE	FALSE
chr19	1073592	T	A	ENST00000313093	ENSG00000180448	ARHGAP45	TRUE	TRUE
chr19	1073592	T	C	ENST00000313093	ENSG00000180448	ARHGAP45	TRUE	FALSE
chr19	1073592	T	G	ENST00000313093	ENSG00000180448	ARHGAP45	TRUE	TRUE
chr19	1073672	A	C	ENST00000313093	ENSG00000180448	ARHGAP45	TRUE	FALSE
chr19	1073672	A	G	ENST00000313093	ENSG00000180448	ARHGAP45	TRUE	FALSE
chr19	1073672	A	T	ENST00000313093	ENSG00000180448	ARHGAP45	TRUE	FALSE
chr19	1073673	G	A	ENST00000313093	ENSG00000180448	ARHGAP45	TRUE	FALSE
chr19	1073673	G	C	ENST00000313093	ENSG00000180448	ARHGAP45	TRUE	FALSE
chr19	1073673	G	T	ENST00000313093	ENSG00000180448	ARHGAP45	TRUE	FALSE
chr19	1073681	G	T	ENST00000313093	ENSG00000180448	ARHGAP45	TRUE	TRUE
chr19	1073696	G	T	ENST00000313093	ENSG00000180448	ARHGAP45	TRUE	TRUE
chr19	1073739	C	A	ENST00000313093	ENSG00000180448	ARHGAP45	TRUE	TRUE
chr19	1073744	C	T	ENST00000313093	ENSG00000180448	ARHGAP45	TRUE	TRUE
chr19	1073747	G	A	ENST00000313093	ENSG00000180448	ARHGAP45	TRUE	FALSE
chr19	1073747	G	C	ENST00000313093	ENSG00000180448	ARHGAP45	TRUE	FALSE
chr19	1073747	G	T	ENST00000313093	ENSG00000180448	ARHGAP45	TRUE	FALSE
chr19	1073748	T	A	ENST00000313093	ENSG00000180448	ARHGAP45	TRUE	FALSE
chr19	1073748	T	C	ENST00000313093	ENSG00000180448	ARHGAP45	TRUE	FALSE
chr19	1073748	T	G	ENST00000313093	ENSG00000180448	ARHGAP45	TRUE	FALSE
chr19	1073946	A	C	ENST00000313093	ENSG00000180448	ARHGAP45	TRUE	FALSE
chr19	1073946	A	G	ENST00000313093	ENSG00000180448	ARHGAP45	TRUE	FALSE
chr19	1073946	A	T	ENST00000313093	ENSG00000180448	ARHGAP45	TRUE	FALSE
chr19	1073947	G	A	ENST00000313093	ENSG00000180448	ARHGAP45	TRUE	FALSE
chr19	1073947	G	C	ENST00000313093	ENSG00000180448	ARHGAP45	TRUE	FALSE
chr19	1073947	G	T	ENST00000313093	ENSG00000180448	ARHGAP45	TRUE	FALSE
chr19	1073954	G	T	ENST00000313093	ENSG00000180448	ARHGAP45	TRUE	TRUE
chr19	1073965	T	A	ENST00000313093	ENSG00000180448	ARHGAP45	TRUE	TRUE
chr19	1073965	T	G	ENST00000313093	ENSG00000180448	ARHGAP45	TRUE	TRUE
chr19	1073966	G	T	ENST00000313093	ENSG00000180448	ARHGAP45	TRUE	TRUE
chr19	1073978	G	T	ENST00000313093	ENSG00000180448	ARHGAP45	TRUE	TRUE
chr19	1073999	G	T	ENST00000313093	ENSG00000180448	ARHGAP45	TRUE	TRUE
chr19	1074007	T	A	ENST00000313093	ENSG00000180448	ARHGAP45	TRUE	TRUE
chr19	1074015	G	A	ENST00000313093	ENSG00000180448	ARHGAP45	TRUE	FALSE
chr19	1074015	G	C	ENST00000313093	ENSG00000180448	ARHGAP45	TRUE	FALSE
chr19	1074015	G	T	ENST00000313093	ENSG00000180448	ARHGAP45	TRUE	FALSE
chr19	1074016	T	A	ENST00000313093	ENSG00000180448	ARHGAP45	TRUE	FALSE
chr19	1074016	T	C	ENST00000313093	ENSG00000180448	ARHGAP45	TRUE	FALSE
chr19	1074016	T	G	ENST00000313093	ENSG00000180448	ARHGAP45	TRUE	FALSE
chr19	1074102	A	C	ENST00000313093	ENSG00000180448	ARHGAP45	TRUE	FALSE
chr19	1074102	A	G	ENST00000313093	ENSG00000180448	ARHGAP45	TRUE	FALSE
chr19	1074102	A	T	ENST00000313093	ENSG00000180448	ARHGAP45	TRUE	FALSE
chr19	1074103	G	A	ENST00000313093	ENSG00000180448	ARHGAP45	TRUE	FALSE
chr19	1074103	G	C	ENST00000313093	ENSG00000180448	ARHGAP45	TRUE	FALSE
chr19	1074103	G	T	ENST00000313093	ENSG00000180448	ARHGAP45	TRUE	FALSE
chr19	1074108	C	A	ENST00000313093	ENSG00000180448	ARHGAP45	TRUE	TRUE
chr19	1074118	G	T	ENST00000313093	ENSG00000180448	ARHGAP45	TRUE	TRUE
chr19	1074121	G	T	ENST00000313093	ENSG00000180448	ARHGAP45	TRUE	TRUE
chr19	1074139	C	T	ENST00000313093	ENSG00000180448	ARHGAP45	TRUE	TRUE
chr19	1074147	T	A	ENST00000313093	ENSG00000180448	ARHGAP45	TRUE	TRUE
chr19	1074148	G	T	ENST00000313093	ENSG00000180448	ARHGAP45	TRUE	TRUE
chr19	1074177	T	A	ENST00000313093	ENSG00000180448	ARHGAP45	TRUE	TRUE
chr19	1074177	T	G	ENST00000313093	ENSG00000180448	ARHGAP45	TRUE	TRUE
chr19	1074181	A	T	ENST00000313093	ENSG00000180448	ARHGAP45	TRUE	TRUE
chr19	1074193	A	T	ENST00000313093	ENSG00000180448	ARHGAP45	TRUE	TRUE
chr19	1074198	C	A	ENST00000313093	ENSG00000180448	ARHGAP45	TRUE	TRUE
chr19	1074198	C	G	ENST00000313093	ENSG00000180448	ARHGAP45	TRUE	TRUE
chr19	1074202	A	T	ENST00000313093	ENSG00000180448	ARHGAP45	TRUE	TRUE
chr19	1074219	C	A	ENST00000313093	ENSG00000180448	ARHGAP45	TRUE	TRUE
chr19	1074219	C	G	ENST00000313093	ENSG00000180448	ARHGAP45	TRUE	TRUE
chr19	1074223	G	T	ENST00000313093	ENSG00000180448	ARHGAP45	TRUE	TRUE
chr19	1074226	A	T	ENST00000313093	ENSG00000180448	ARHGAP45	TRUE	TRUE
chr19	1074241	G	T	ENST00000313093	ENSG00000180448	ARHGAP45	TRUE	TRUE
chr19	1074242	G	A	ENST00000313093	ENSG00000180448	ARHGAP45	TRUE	TRUE
chr19	1074242	G	C	ENST00000313093	ENSG00000180448	ARHGAP45	TRUE	TRUE
chr19	1074242	G	T	ENST00000313093	ENSG00000180448	ARHGAP45	TRUE	TRUE
chr19	1074243	T	A	ENST00000313093	ENSG00000180448	ARHGAP45	TRUE	TRUE
chr19	1074243	T	C	ENST00000313093	ENSG00000180448	ARHGAP45	TRUE	TRUE
chr19	1074243	T	G	ENST00000313093	ENSG00000180448	ARHGAP45	TRUE	TRUE
chr19	1074341	A	C	ENST00000313093	ENSG00000180448	ARHGAP45	TRUE	FALSE
chr19	1074341	A	G	ENST00000313093	ENSG00000180448	ARHGAP45	TRUE	FALSE
chr19	1074341	A	T	ENST00000313093	ENSG00000180448	ARHGAP45	TRUE	FALSE
chr19	1074342	G	A	ENST00000313093	ENSG00000180448	ARHGAP45	TRUE	FALSE
chr19	1074342	G	C	ENST00000313093	ENSG00000180448	ARHGAP45	TRUE	TRUE
chr19	1074342	G	T	ENST00000313093	ENSG00000180448	ARHGAP45	TRUE	TRUE
chr19	1074348	G	T	ENST00000313093	ENSG00000180448	ARHGAP45	TRUE	TRUE
chr19	1074357	A	T	ENST00000313093	ENSG00000180448	ARHGAP45	TRUE	TRUE
chr19	1074366	C	T	ENST00000313093	ENSG00000180448	ARHGAP45	TRUE	TRUE
chr19	1074369	A	T	ENST00000313093	ENSG00000180448	ARHGAP45	TRUE	TRUE
chr19	1074386	C	A	ENST00000313093	ENSG00000180448	ARHGAP45	TRUE	TRUE
chr19	1074387	A	T	ENST00000313093	ENSG00000180448	ARHGAP45	TRUE	TRUE
chr19	1074390	C	T	ENST00000313093	ENSG00000180448	ARHGAP45	TRUE	TRUE
chr19	1074402	C	T	ENST00000313093	ENSG00000180448	ARHGAP45	TRUE	TRUE
chr19	1074405	G	T	ENST00000313093	ENSG00000180448	ARHGAP45	TRUE	TRUE
chr19	1074408	G	A	ENST00000313093	ENSG00000180448	ARHGAP45	TRUE	FALSE
chr19	1074408	G	C	ENST00000313093	ENSG00000180448	ARHGAP45	TRUE	FALSE
chr19	1074408	G	T	ENST00000313093	ENSG00000180448	ARHGAP45	TRUE	FALSE
chr19	1074409	T	A	ENST00000313093	ENSG00000180448	ARHGAP45	TRUE	FALSE
chr19	1074409	T	C	ENST00000313093	ENSG00000180448	ARHGAP45	TRUE	FALSE
chr19	1074409	T	G	ENST00000313093	ENSG00000180448	ARHGAP45	TRUE	FALSE
chr19	1074612	A	C	ENST00000313093	ENSG00000180448	ARHGAP45	TRUE	FALSE
chr19	1074612	A	G	ENST00000313093	ENSG00000180448	ARHGAP45	TRUE	FALSE
chr19	1074612	A	T	ENST00000313093	ENSG00000180448	ARHGAP45	TRUE	FALSE
chr19	1074613	G	A	ENST00000313093	ENSG00000180448	ARHGAP45	TRUE	FALSE
chr19	1074613	G	C	ENST00000313093	ENSG00000180448	ARHGAP45	TRUE	FALSE
chr19	1074613	G	T	ENST00000313093	ENSG00000180448	ARHGAP45	TRUE	FALSE
chr19	1074640	C	A	ENST00000313093	ENSG00000180448	ARHGAP45	TRUE	TRUE
chr19	1074640	C	G	ENST00000313093	ENSG00000180448	ARHGAP45	TRUE	TRUE
chr19	1074642	C	A	ENST00000313093	ENSG00000180448	ARHGAP45	TRUE	TRUE
chr19	1074653	G	T	ENST00000313093	ENSG00000180448	ARHGAP45	TRUE	TRUE
chr19	1074656	C	T	ENST00000313093	ENSG00000180448	ARHGAP45	TRUE	TRUE
chr19	1074665	G	T	ENST00000313093	ENSG00000180448	ARHGAP45	TRUE	TRUE
chr19	1074686	C	T	ENST00000313093	ENSG00000180448	ARHGAP45	TRUE	TRUE
chr19	1074702	T	A	ENST00000313093	ENSG00000180448	ARHGAP45	TRUE	TRUE
chr19	1074704	C	T	ENST00000313093	ENSG00000180448	ARHGAP45	TRUE	TRUE
chr19	1074710	C	T	ENST00000313093	ENSG00000180448	ARHGAP45	TRUE	TRUE
chr19	1074722	C	T	ENST00000313093	ENSG00000180448	ARHGAP45	TRUE	TRUE
chr19	1074725	G	A	ENST00000313093	ENSG00000180448	ARHGAP45	TRUE	FALSE
chr19	1074725	G	C	ENST00000313093	ENSG00000180448	ARHGAP45	TRUE	FALSE
chr19	1074725	G	T	ENST00000313093	ENSG00000180448	ARHGAP45	TRUE	FALSE
chr19	1074726	T	A	ENST00000313093	ENSG00000180448	ARHGAP45	TRUE	FALSE
chr19	1074726	T	C	ENST00000313093	ENSG00000180448	ARHGAP45	FALSE	FALSE
chr19	1074726	T	G	ENST00000313093	ENSG00000180448	ARHGAP45	TRUE	FALSE
chr19	1074797	A	C	ENST00000313093	ENSG00000180448	ARHGAP45	TRUE	FALSE
chr19	1074797	A	G	ENST00000313093	ENSG00000180448	ARHGAP45	TRUE	FALSE
chr19	1074797	A	T	ENST00000313093	ENSG00000180448	ARHGAP45	TRUE	FALSE
chr19	1074798	G	A	ENST00000313093	ENSG00000180448	ARHGAP45	TRUE	FALSE
chr19	1074798	G	C	ENST00000313093	ENSG00000180448	ARHGAP45	TRUE	FALSE
chr19	1074798	G	T	ENST00000313093	ENSG00000180448	ARHGAP45	TRUE	FALSE
chr19	1074820	G	T	ENST00000313093	ENSG00000180448	ARHGAP45
chr19	1074826	G	T	ENST00000313093	ENSG00000180448	ARHGAP45
chr19	1074829	A	T	ENST00000313093	ENSG00000180448	ARHGAP45
chr19	1074838	A	T	ENST00000313093	ENSG00000180448	ARHGAP45
chr19	1074841	G	T	ENST00000313093	ENSG00000180448	ARHGAP45
chr19	1074847	A	T	ENST00000313093	ENSG00000180448	ARHGAP45
chr19	1074850	G	T	ENST00000313093	ENSG00000180448	ARHGAP45
chr19	1074857	G	A	ENST00000313093	ENSG00000180448	ARHGAP45
chr19	1074858	G	A	ENST00000313093	ENSG00000180448	ARHGAP45
chr19	1074868	C	T	ENST00000313093	ENSG00000180448	ARHGAP45
chr19	1074874	A	T	ENST00000313093	ENSG00000180448	ARHGAP45
chr19	1074880	G	A	ENST00000313093	ENSG00000180448	ARHGAP45	TRUE	FALSE
chr19	1074880	G	C	ENST00000313093	ENSG00000180448	ARHGAP45	TRUE	FALSE
chr19	1074880	G	T	ENST00000313093	ENSG00000180448	ARHGAP45	TRUE	FALSE
chr19	1074881	T	A	ENST00000313093	ENSG00000180448	ARHGAP45	TRUE	FALSE
chr19	1074881	T	C	ENST00000313093	ENSG00000180448	ARHGAP45	TRUE	FALSE
chr19	1074881	T	G	ENST00000313093	ENSG00000180448	ARHGAP45	TRUE	FALSE
chr19	1077855	A	C	ENST00000313093	ENSG00000180448	ARHGAP45	TRUE	FALSE
chr19	1077855	A	G	ENST00000313093	ENSG00000180448	ARHGAP45	TRUE	FALSE
chr19	1077855	A	T	ENST00000313093	ENSG00000180448	ARHGAP45	TRUE	FALSE
chr19	1077856	G	A	ENST00000313093	ENSG00000180448	ARHGAP45	TRUE	FALSE
chr19	1077856	G	C	ENST00000313093	ENSG00000180448	ARHGAP45	TRUE	FALSE
chr19	1077856	G	T	ENST00000313093	ENSG00000180448	ARHGAP45	TRUE	FALSE
chr19	1077857	C	T	ENST00000313093	ENSG00000180448	ARHGAP45	TRUE	TRUE
chr19	1077860	G	T	ENST00000313093	ENSG00000180448	ARHGAP45	TRUE	TRUE
chr19	1077866	G	T	ENST00000313093	ENSG00000180448	ARHGAP45	TRUE	TRUE
chr19	1077881	A	T	ENST00000313093	ENSG00000180448	ARHGAP45	TRUE	TRUE
chr19	1077887	A	T	ENST00000313093	ENSG00000180448	ARHGAP45	TRUE	TRUE
chr19	1077890	C	T	ENST00000313093	ENSG00000180448	ARHGAP45	TRUE	TRUE
chr19	1077898	C	A	ENST00000313093	ENSG00000180448	ARHGAP45	TRUE	TRUE
chr19	1077898	C	G	ENST00000313093	ENSG00000180448	ARHGAP45	TRUE	TRUE
chr19	1077902	C	T	ENST00000313093	ENSG00000180448	ARHGAP45	TRUE	TRUE
chr19	1077910	C	A	ENST00000313093	ENSG00000180448	ARHGAP45	TRUE	TRUE
chr19	1077911	G	T	ENST00000313093	ENSG00000180448	ARHGAP45	TRUE	TRUE
chr19	1077923	A	T	ENST00000313093	ENSG00000180448	ARHGAP45	TRUE	TRUE
chr19	1077944	A	T	ENST00000313093	ENSG00000180448	ARHGAP45	TRUE	TRUE
chr19	1077950	G	T	ENST00000313093	ENSG00000180448	ARHGAP45	TRUE	TRUE
chr19	1077953	G	T	ENST00000313093	ENSG00000180448	ARHGAP45	TRUE	TRUE
chr19	1077956	G	T	ENST00000313093	ENSG00000180448	ARHGAP45	TRUE	TRUE
chr19	1077959	C	T	ENST00000313093	ENSG00000180448	ARHGAP45	TRUE	TRUE
chr19	1077977	G	T	ENST00000313093	ENSG00000180448	ARHGAP45	TRUE	TRUE
chr19	1077998	A	T	ENST00000313093	ENSG00000180448	ARHGAP45	TRUE	TRUE
chr19	1078010	A	T	ENST00000313093	ENSG00000180448	ARHGAP45	TRUE	TRUE
chr19	1078025	G	T	ENST00000313093	ENSG00000180448	ARHGAP45	TRUE	TRUE
chr19	1078028	G	T	ENST00000313093	ENSG00000180448	ARHGAP45	TRUE	TRUE
chr19	1078031	G	T	ENST00000313093	ENSG00000180448	ARHGAP45	TRUE	TRUE
chr19	1078037	A	T	ENST00000313093	ENSG00000180448	ARHGAP45	TRUE	TRUE
chr19	1078043	A	T	ENST00000313093	ENSG00000180448	ARHGAP45	TRUE	TRUE
chr19	1078046	G	A	ENST00000313093	ENSG00000180448	ARHGAP45	TRUE	FALSE
chr19	1078046	G	C	ENST00000313093	ENSG00000180448	ARHGAP45	TRUE	FALSE
chr19	1078046	G	T	ENST00000313093	ENSG00000180448	ARHGAP45	TRUE	FALSE
chr19	1078047	T	A	ENST00000313093	ENSG00000180448	ARHGAP45	TRUE	FALSE
chr19	1078047	T	C	ENST00000313093	ENSG00000180448	ARHGAP45	FALSE	FALSE
chr19	1078047	T	G	ENST00000313093	ENSG00000180448	ARHGAP45	TRUE	FALSE
chr19	1079701	A	C	ENST00000313093	ENSG00000180448	ARHGAP45	TRUE	FALSE
chr19	1079701	A	G	ENST00000313093	ENSG00000180448	ARHGAP45	TRUE	FALSE
chr19	1079701	A	T	ENST00000313093	ENSG00000180448	ARHGAP45	TRUE	FALSE
chr19	1079702	G	A	ENST00000313093	ENSG00000180448	ARHGAP45	TRUE	FALSE
chr19	1079702	G	C	ENST00000313093	ENSG00000180448	ARHGAP45	TRUE	FALSE
chr19	1079702	G	T	ENST00000313093	ENSG00000180448	ARHGAP45	TRUE	FALSE
chr19	1079706	G	T	ENST00000313093	ENSG00000180448	ARHGAP45	TRUE	TRUE
chr19	1079709	G	T	ENST00000313093	ENSG00000180448	ARHGAP45	TRUE	TRUE
chr19	1079726	C	A	ENST00000313093	ENSG00000180448	ARHGAP45	TRUE	TRUE
chr19	1079726	C	G	ENST00000313093	ENSG00000180448	ARHGAP45	TRUE	TRUE
chr19	1079735	C	A	ENST00000313093	ENSG00000180448	ARHGAP45	TRUE	TRUE
chr19	1079748	A	T	ENST00000313093	ENSG00000180448	ARHGAP45	TRUE	TRUE
chr19	1079754	C	T	ENST00000313093	ENSG00000180448	ARHGAP45	TRUE	TRUE
chr19	1079757	A	T	ENST00000313093	ENSG00000180448	ARHGAP45	TRUE	TRUE
chr19	1079760	C	T	ENST00000313093	ENSG00000180448	ARHGAP45	TRUE	TRUE
chr19	1079763	G	T	ENST00000313093	ENSG00000180448	ARHGAP45	TRUE	TRUE
chr19	1079769	G	T	ENST00000313093	ENSG00000180448	ARHGAP45	TRUE	TRUE
chr19	1079778	A	T	ENST00000313093	ENSG00000180448	ARHGAP45	TRUE	TRUE
chr19	1079796	C	T	ENST00000313093	ENSG00000180448	ARHGAP45	TRUE	TRUE
chr19	1079802	C	T	ENST00000313093	ENSG00000180448	ARHGAP45	TRUE	TRUE
chr19	1079805	G	T	ENST00000313093	ENSG00000180448	ARHGAP45	TRUE	TRUE
chr19	1079817	C	T	ENST00000313093	ENSG00000180448	ARHGAP45	TRUE	TRUE
chr19	1079826	C	T	ENST00000313093	ENSG00000180448	ARHGAP45	TRUE	TRUE
chr19	1079835	A	T	ENST00000313093	ENSG00000180448	ARHGAP45	TRUE	TRUE
chr19	1079839	C	A	ENST00000313093	ENSG00000180448	ARHGAP45	TRUE	TRUE
chr19	1079841	G	A	ENST00000313093	ENSG00000180448	ARHGAP45	TRUE	FALSE
chr19	1079841	G	C	ENST00000313093	ENSG00000180448	ARHGAP45	TRUE	FALSE
chr19	1079841	G	T	ENST00000313093	ENSG00000180448	ARHGAP45	TRUE	FALSE
chr19	1079842	T	A	ENST00000313093	ENSG00000180448	ARHGAP45	TRUE	FALSE
chr19	1079842	T	C	ENST00000313093	ENSG00000180448	ARHGAP45	TRUE	FALSE
chr19	1079842	T	G	ENST00000313093	ENSG00000180448	ARHGAP45	TRUE	FALSE
chr19	1079926	A	C	ENST00000313093	ENSG00000180448	ARHGAP45	TRUE	FALSE
chr19	1079926	A	G	ENST00000313093	ENSG00000180448	ARHGAP45	TRUE	FALSE
chr19	1079926	A	T	ENST00000313093	ENSG00000180448	ARHGAP45	TRUE	FALSE
chr19	1079927	G	A	ENST00000313093	ENSG00000180448	ARHGAP45	TRUE	FALSE
chr19	1079927	G	C	ENST00000313093	ENSG00000180448	ARHGAP45	TRUE	FALSE
chr19	1079927	G	T	ENST00000313093	ENSG00000180448	ARHGAP45	TRUE	FALSE
chr19	1079942	C	A	ENST00000313093	ENSG00000180448	ARHGAP45	TRUE	TRUE
chr19	1079942	C	G	ENST00000313093	ENSG00000180448	ARHGAP45	TRUE	TRUE
chr19	1079945	C	A	ENST00000313093	ENSG00000180448	ARHGAP45	TRUE	TRUE
chr19	1079945	C	G	ENST00000313093	ENSG00000180448	ARHGAP45	TRUE	TRUE
chr19	1079946	C	T	ENST00000313093	ENSG00000180448	ARHGAP45	TRUE	TRUE
chr19	1079961	C	T	ENST00000313093	ENSG00000180448	ARHGAP45	TRUE	TRUE
chr19	1079988	C	T	ENST00000313093	ENSG00000180448	ARHGAP45	TRUE	TRUE
chr19	1079999	T	A	ENST00000313093	ENSG00000180448	ARHGAP45	TRUE	TRUE
chr19	1080000	G	T	ENST00000313093	ENSG00000180448	ARHGAP45	TRUE	TRUE
chr19	1080009	A	T	ENST00000313093	ENSG00000180448	ARHGAP45	TRUE	TRUE
chr19	1080017	T	A	ENST00000313093	ENSG00000180448	ARHGAP45	TRUE	TRUE
chr19	1080017	T	G	ENST00000313093	ENSG00000180448	ARHGAP45	TRUE	TRUE
chr19	1080027	C	T	ENST00000313093	ENSG00000180448	ARHGAP45	TRUE	TRUE
chr19	1080030	C	T	ENST00000313093	ENSG00000180448	ARHGAP45	TRUE	TRUE
chr19	1080035	C	A	ENST00000313093	ENSG00000180448	ARHGAP45	TRUE	TRUE
chr19	1080035	C	G	ENST00000313093	ENSG00000180448	ARHGAP45	TRUE	TRUE
chr19	1080051	C	T	ENST00000313093	ENSG00000180448	ARHGAP45	TRUE	TRUE
chr19	1080057	C	T	ENST00000313093	ENSG00000180448	ARHGAP45	TRUE	TRUE
chr19	1080066	C	T	ENST00000313093	ENSG00000180448	ARHGAP45	TRUE	TRUE
chr19	1080069	G	T	ENST00000313093	ENSG00000180448	ARHGAP45	TRUE	TRUE
chr19	1080086	C	A	ENST00000313093	ENSG00000180448	ARHGAP45	TRUE	TRUE
chr19	1080086	C	G	ENST00000313093	ENSG00000180448	ARHGAP45	TRUE	TRUE
chr19	1080093	G	T	ENST00000313093	ENSG00000180448	ARHGAP45	TRUE	TRUE
chr19	1080118	G	A	ENST00000313093	ENSG00000180448	ARHGAP45	TRUE	TRUE
chr19	1080119	G	A	ENST00000313093	ENSG00000180448	ARHGAP45	TRUE	FALSE
chr19	1080119	G	C	ENST00000313093	ENSG00000180448	ARHGAP45	TRUE	FALSE
chr19	1080119	G	T	ENST00000313093	ENSG00000180448	ARHGAP45	TRUE	FALSE
chr19	1080120	T	A	ENST00000313093	ENSG00000180448	ARHGAP45	TRUE	FALSE
chr19	1080120	T	C	ENST00000313093	ENSG00000180448	ARHGAP45	TRUE	FALSE
chr19	1080120	T	G	ENST00000313093	ENSG00000180448	ARHGAP45	TRUE	FALSE
chr19	1080253	A	C	ENST00000313093	ENSG00000180448	ARHGAP45	TRUE	FALSE
chr19	1080253	A	G	ENST00000313093	ENSG00000180448	ARHGAP45	TRUE	FALSE
chr19	1080253	A	T	ENST00000313093	ENSG00000180448	ARHGAP45	TRUE	FALSE
chr19	1080254	G	A	ENST00000313093	ENSG00000180448	ARHGAP45	TRUE	FALSE
chr19	1080254	G	C	ENST00000313093	ENSG00000180448	ARHGAP45	TRUE	FALSE
chr19	1080254	G	T	ENST00000313093	ENSG00000180448	ARHGAP45	TRUE	FALSE
chr19	1080255	G	A	ENST00000313093	ENSG00000180448	ARHGAP45	TRUE	TRUE
chr19	1080277	A	T	ENST00000313093	ENSG00000180448	ARHGAP45	TRUE	TRUE
chr19	1080313	G	T	ENST00000313093	ENSG00000180448	ARHGAP45	TRUE	TRUE
chr19	1080334	G	T	ENST00000313093	ENSG00000180448	ARHGAP45	TRUE	TRUE
chr19	1080337	G	T	ENST00000313093	ENSG00000180448	ARHGAP45	TRUE	TRUE
chr19	1080348	C	A	ENST00000313093	ENSG00000180448	ARHGAP45	TRUE	TRUE
chr19	1080352	G	T	ENST00000313093	ENSG00000180448	ARHGAP45	TRUE	TRUE
chr19	1080367	A	T	ENST00000313093	ENSG00000180448	ARHGAP45	TRUE	TRUE
chr19	1080380	G	A	ENST00000313093	ENSG00000180448	ARHGAP45	TRUE	FALSE
chr19	1080380	G	C	ENST00000313093	ENSG00000180448	ARHGAP45	TRUE	FALSE
chr19	1080380	G	T	ENST00000313093	ENSG00000180448	ARHGAP45	TRUE	FALSE
chr19	1080381	T	A	ENST00000313093	ENSG00000180448	ARHGAP45	TRUE	FALSE
chr19	1080381	T	C	ENST00000313093	ENSG00000180448	ARHGAP45	TRUE	FALSE
chr19	1080381	T	G	ENST00000313093	ENSG00000180448	ARHGAP45	TRUE	FALSE
chr19	1080462	A	C	ENST00000313093	ENSG00000180448	ARHGAP45	TRUE	FALSE
chr19	1080462	A	G	ENST00000313093	ENSG00000180448	ARHGAP45	TRUE	FALSE
chr19	1080462	A	T	ENST00000313093	ENSG00000180448	ARHGAP45	TRUE	FALSE
chr19	1080463	G	A	ENST00000313093	ENSG00000180448	ARHGAP45	TRUE	FALSE
chr19	1080463	G	C	ENST00000313093	ENSG00000180448	ARHGAP45	TRUE	FALSE
chr19	1080463	G	T	ENST00000313093	ENSG00000180448	ARHGAP45	TRUE	FALSE
chr19	1080469	C	T	ENST00000313093	ENSG00000180448	ARHGAP45	TRUE	TRUE
chr19	1080472	G	T	ENST00000313093	ENSG00000180448	ARHGAP45	TRUE	TRUE
chr19	1080478	C	T	ENST00000313093	ENSG00000180448	ARHGAP45	TRUE	TRUE
chr19	1080487	A	T	ENST00000313093	ENSG00000180448	ARHGAP45	TRUE	TRUE
chr19	1080491	C	A	ENST00000313093	ENSG00000180448	ARHGAP45	TRUE	TRUE
chr19	1080491	C	G	ENST00000313093	ENSG00000180448	ARHGAP45	TRUE	TRUE
chr19	1080494	G	A	ENST00000313093	ENSG00000180448	ARHGAP45	TRUE	TRUE
chr19	1080495	G	A	ENST00000313093	ENSG00000180448	ARHGAP45	TRUE	TRUE
chr19	1080503	C	A	ENST00000313093	ENSG00000180448	ARHGAP45	TRUE	TRUE
chr19	1080509	C	A	ENST00000313093	ENSG00000180448	ARHGAP45	TRUE	TRUE
chr19	1080509	C	G	ENST00000313093	ENSG00000180448	ARHGAP45	TRUE	TRUE
chr19	1080515	C	A	ENST00000313093	ENSG00000180448	ARHGAP45	TRUE	TRUE
chr19	1080548	G	A	ENST00000313093	ENSG00000180448	ARHGAP45	TRUE	FALSE
chr19	1080548	G	C	ENST00000313093	ENSG00000180448	ARHGAP45	TRUE	FALSE
chr19	1080548	G	T	ENST00000313093	ENSG00000180448	ARHGAP45	TRUE	FALSE
chr19	1080549	T	A	ENST00000313093	ENSG00000180448	ARHGAP45	TRUE	FALSE
chr19	1080549	T	C	ENST00000313093	ENSG00000180448	ARHGAP45	TRUE	FALSE
chr19	1080549	T	G	ENST00000313093	ENSG00000180448	ARHGAP45	TRUE	FALSE
chr19	1080680	A	C	ENST00000313093	ENSG00000180448	ARHGAP45	TRUE	FALSE
chr19	1080680	A	G	ENST00000313093	ENSG00000180448	ARHGAP45	TRUE	FALSE
chr19	1080680	A	T	ENST00000313093	ENSG00000180448	ARHGAP45	TRUE	FALSE
chr19	1080681	G	A	ENST00000313093	ENSG00000180448	ARHGAP45	TRUE	FALSE
chr19	1080681	G	C	ENST00000313093	ENSG00000180448	ARHGAP45	TRUE	FALSE
chr19	1080681	G	T	ENST00000313093	ENSG00000180448	ARHGAP45	TRUE	FALSE
chr19	1080690	A	T	ENST00000313093	ENSG00000180448	ARHGAP45	TRUE	TRUE
chr19	1080693	A	T	ENST00000313093	ENSG00000180448	ARHGAP45	TRUE	TRUE
chr19	1080699	G	T	ENST00000313093	ENSG00000180448	ARHGAP45	TRUE	TRUE
chr19	1080709	C	A	ENST00000313093	ENSG00000180448	ARHGAP45	TRUE	TRUE
chr19	1080709	C	G	ENST00000313093	ENSG00000180448	ARHGAP45	TRUE	TRUE
chr19	1080727	C	A	ENST00000313093	ENSG00000180448	ARHGAP45	TRUE	TRUE
chr19	1080735	G	T	ENST00000313093	ENSG00000180448	ARHGAP45	TRUE	TRUE
chr19	1080738	G	T	ENST00000313093	ENSG00000180448	ARHGAP45	TRUE	TRUE
chr19	1080759	G	T	ENST00000313093	ENSG00000180448	ARHGAP45	TRUE	TRUE
chr19	1080772	C	A	ENST00000313093	ENSG00000180448	ARHGAP45	TRUE	TRUE
chr19	1080772	C	G	ENST00000313093	ENSG00000180448	ARHGAP45	TRUE	TRUE
chr19	1080780	G	T	ENST00000313093	ENSG00000180448	ARHGAP45	TRUE	TRUE
chr19	1080783	C	T	ENST00000313093	ENSG00000180448	ARHGAP45	TRUE	TRUE
chr19	1080787	G	A	ENST00000313093	ENSG00000180448	ARHGAP45	TRUE	FALSE
chr19	1080787	G	C	ENST00000313093	ENSG00000180448	ARHGAP45	TRUE	FALSE
chr19	1080787	G	T	ENST00000313093	ENSG00000180448	ARHGAP45	TRUE	FALSE
chr19	1080788	T	A	ENST00000313093	ENSG00000180448	ARHGAP45	TRUE	FALSE
chr19	1080788	T	C	ENST00000313093	ENSG00000180448	ARHGAP45	TRUE	FALSE
chr19	1080788	T	G	ENST00000313093	ENSG00000180448	ARHGAP45	TRUE	FALSE
chr19	1080890	A	C	ENST00000313093	ENSG00000180448	ARHGAP45	TRUE	FALSE
chr19	1080890	A	G	ENST00000313093	ENSG00000180448	ARHGAP45	TRUE	FALSE
chr19	1080890	A	T	ENST00000313093	ENSG00000180448	ARHGAP45	TRUE	FALSE
chr19	1080891	G	A	ENST00000313093	ENSG00000180448	ARHGAP45	TRUE	FALSE
chr19	1080891	G	C	ENST00000313093	ENSG00000180448	ARHGAP45	TRUE	FALSE
chr19	1080891	G	T	ENST00000313093	ENSG00000180448	ARHGAP45	TRUE	FALSE
chr19	1080915	G	T	ENST00000313093	ENSG00000180448	ARHGAP45	TRUE	TRUE
chr19	1080939	G	T	ENST00000313093	ENSG00000180448	ARHGAP45	TRUE	TRUE
chr19	1080954	G	T	ENST00000313093	ENSG00000180448	ARHGAP45	TRUE	TRUE
chr19	1080966	A	T	ENST00000313093	ENSG00000180448	ARHGAP45	TRUE	TRUE
chr19	1080993	A	T	ENST00000313093	ENSG00000180448	ARHGAP45	TRUE	TRUE
chr19	1081011	A	T	ENST00000313093	ENSG00000180448	ARHGAP45	TRUE	TRUE
chr19	1081016	C	A	ENST00000313093	ENSG00000180448	ARHGAP45	TRUE	TRUE
chr19	1081020	G	T	ENST00000313093	ENSG00000180448	ARHGAP45	TRUE	TRUE
chr19	1081025	C	A	ENST00000313093	ENSG00000180448	ARHGAP45	TRUE	TRUE
chr19	1081034	C	A	ENST00000313093	ENSG00000180448	ARHGAP45	TRUE	TRUE
chr19	1081034	C	G	ENST00000313093	ENSG00000180448	ARHGAP45	TRUE	TRUE
chr19	1081040	C	A	ENST00000313093	ENSG00000180448	ARHGAP45	TRUE	TRUE
chr19	1081040	C	G	ENST00000313093	ENSG00000180448	ARHGAP45	TRUE	TRUE
chr19	1081044	C	T	ENST00000313093	ENSG00000180448	ARHGAP45	TRUE	TRUE
chr19	1081053	G	T	ENST00000313093	ENSG00000180448	ARHGAP45	TRUE	TRUE
chr19	1081058	T	A	ENST00000313093	ENSG00000180448	ARHGAP45	TRUE	TRUE
chr19	1081059	G	T	ENST00000313093	ENSG00000180448	ARHGAP45	TRUE	TRUE
chr19	1081062	G	T	ENST00000313093	ENSG00000180448	ARHGAP45	TRUE	TRUE
chr19	1081065	G	A	ENST00000313093	ENSG00000180448	ARHGAP45	TRUE	TRUE
chr19	1081065	G	C	ENST00000313093	ENSG00000180448	ARHGAP45	TRUE	TRUE
chr19	1081065	G	T	ENST00000313093	ENSG00000180448	ARHGAP45	TRUE	FALSE
chr19	1081066	T	A	ENST00000313093	ENSG00000180448	ARHGAP45	TRUE	FALSE
chr19	1081066	T	C	ENST00000313093	ENSG00000180448	ARHGAP45	FALSE	FALSE
chr19	1081066	T	G	ENST00000313093	ENSG00000180448	ARHGAP45	TRUE	FALSE
chr19	1081548	A	C	ENST00000313093	ENSG00000180448	ARHGAP45	TRUE	FALSE
chr19	1081548	A	G	ENST00000313093	ENSG00000180448	ARHGAP45	TRUE	FALSE
chr19	1081548	A	T	ENST00000313093	ENSG00000180448	ARHGAP45	TRUE	FALSE
chr19	1081549	G	A	ENST00000313093	ENSG00000180448	ARHGAP45	TRUE	FALSE
chr19	1081549	G	C	ENST00000313093	ENSG00000180448	ARHGAP45	TRUE	FALSE
chr19	1081549	G	T	ENST00000313093	ENSG00000180448	ARHGAP45	TRUE	FALSE
chr19	1081552	C	A	ENST00000313093	ENSG00000180448	ARHGAP45	TRUE	TRUE
chr19	1081555	C	A	ENST00000313093	ENSG00000180448	ARHGAP45	TRUE	TRUE
chr19	1081564	C	A	ENST00000313093	ENSG00000180448	ARHGAP45	TRUE	TRUE
chr19	1081568	A	T	ENST00000313093	ENSG00000180448	ARHGAP45	TRUE	TRUE
chr19	1081571	A	T	ENST00000313093	ENSG00000180448	ARHGAP45	TRUE	TRUE
chr19	1081576	T	A	ENST00000313093	ENSG00000180448	ARHGAP45	TRUE	TRUE
chr19	1081580	G	T	ENST00000313093	ENSG00000180448	ARHGAP45	TRUE	TRUE
chr19	1081595	C	T	ENST00000313093	ENSG00000180448	ARHGAP45	TRUE	TRUE
chr19	1081600	C	A	ENST00000313093	ENSG00000180448	ARHGAP45	TRUE	TRUE
chr19	1081607	A	T	ENST00000313093	ENSG00000180448	ARHGAP45	TRUE	TRUE
chr19	1081610	A	T	ENST00000313093	ENSG00000180448	ARHGAP45	TRUE	TRUE
chr19	1081616	C	T	ENST00000313093	ENSG00000180448	ARHGAP45	TRUE	TRUE
chr19	1081628	C	T	ENST00000313093	ENSG00000180448	ARHGAP45	TRUE	TRUE
chr19	1081640	C	T	ENST00000313093	ENSG00000180448	ARHGAP45	TRUE	TRUE
chr19	1081694	A	T	ENST00000313093	ENSG00000180448	ARHGAP45	TRUE	TRUE
chr19	1081697	A	T	ENST00000313093	ENSG00000180448	ARHGAP45	TRUE	TRUE
chr19	1081702	C	A	ENST00000313093	ENSG00000180448	ARHGAP45	TRUE	TRUE
chr19	1081708	C	A	ENST00000313093	ENSG00000180448	ARHGAP45	TRUE	TRUE
chr19	1081709	G	T	ENST00000313093	ENSG00000180448	ARHGAP45	TRUE	TRUE
chr19	1081715	G	T	ENST00000313093	ENSG00000180448	ARHGAP45	TRUE	TRUE
chr19	1081736	A	T	ENST00000313093	ENSG00000180448	ARHGAP45	TRUE	TRUE
chr19	1081739	G	A	ENST00000313093	ENSG00000180448	ARHGAP45	TRUE	FALSE
chr19	1081739	G	C	ENST00000313093	ENSG00000180448	ARHGAP45	TRUE	FALSE
chr19	1081739	G	T	ENST00000313093	ENSG00000180448	ARHGAP45	TRUE	FALSE
chr19	1081740	T	A	ENST00000313093	ENSG00000180448	ARHGAP45	TRUE	FALSE
chr19	1081740	T	C	ENST00000313093	ENSG00000180448	ARHGAP45	FALSE	FALSE
chr19	1081740	T	G	ENST00000313093	ENSG00000180448	ARHGAP45	TRUE	FALSE
chr19	1081822	A	C	ENST00000313093	ENSG00000180448	ARHGAP45	TRUE	FALSE
chr19	1081822	A	G	ENST00000313093	ENSG00000180448	ARHGAP45	TRUE	FALSE
chr19	1081822	A	T	ENST00000313093	ENSG00000180448	ARHGAP45	TRUE	FALSE
chr19	1081823	G	A	ENST00000313093	ENSG00000180448	ARHGAP45	TRUE	FALSE
chr19	1081823	G	C	ENST00000313093	ENSG00000180448	ARHGAP45	TRUE	FALSE
chr19	1081823	G	T	ENST00000313093	ENSG00000180448	ARHGAP45	TRUE	FALSE
chr19	1081832	C	A	ENST00000313093	ENSG00000180448	ARHGAP45	TRUE	TRUE
chr19	1081832	C	G	ENST00000313093	ENSG00000180448	ARHGAP45	TRUE	TRUE
chr19	1081848	A	T	ENST00000313093	ENSG00000180448	ARHGAP45	TRUE	TRUE
chr19	1081860	G	T	ENST00000313093	ENSG00000180448	ARHGAP45	TRUE	TRUE
chr19	1081863	A	T	ENST00000313093	ENSG00000180448	ARHGAP45	TRUE	TRUE
chr19	1081871	C	A	ENST00000313093	ENSG00000180448	ARHGAP45	TRUE	TRUE
chr19	1081872	C	T	ENST00000313093	ENSG00000180448	ARHGAP45	TRUE	TRUE
chr19	1081881	G	T	ENST00000313093	ENSG00000180448	ARHGAP45	TRUE	TRUE
chr19	1081890	A	T	ENST00000313093	ENSG00000180448	ARHGAP45	TRUE	TRUE
chr19	1081893	G	T	ENST00000313093	ENSG00000180448	ARHGAP45	TRUE	TRUE
chr19	1081902	G	T	ENST00000313093	ENSG00000180448	ARHGAP45	TRUE	TRUE
chr19	1081909	C	A	ENST00000313093	ENSG00000180448	ARHGAP45	TRUE	TRUE
chr19	1081911	C	T	ENST00000313093	ENSG00000180448	ARHGAP45	TRUE	TRUE
chr19	1081918	C	A	ENST00000313093	ENSG00000180448	ARHGAP45	TRUE	TRUE
chr19	1081944	A	T	ENST00000313093	ENSG00000180448	ARHGAP45	TRUE	TRUE
chr19	1081952	C	A	ENST00000313093	ENSG00000180448	ARHGAP45	TRUE	TRUE
chr19	1081952	C	G	ENST00000313093	ENSG00000180448	ARHGAP45	TRUE	TRUE
chr19	1081959	C	T	ENST00000313093	ENSG00000180448	ARHGAP45	TRUE	TRUE
chr19	1081962	G	A	ENST00000313093	ENSG00000180448	ARHGAP45	TRUE	FALSE
chr19	1081962	G	C	ENST00000313093	ENSG00000180448	ARHGAP45	TRUE	FALSE
chr19	1081962	G	T	ENST00000313093	ENSG00000180448	ARHGAP45	TRUE	FALSE
chr19	1081963	T	A	ENST00000313093	ENSG00000180448	ARHGAP45	TRUE	FALSE
chr19	1081963	T	C	ENST00000313093	ENSG00000180448	ARHGAP45	TRUE	FALSE
chr19	1081963	T	G	ENST00000313093	ENSG00000180448	ARHGAP45	TRUE	FALSE
chr19	1082838	A	C	ENST00000313093	ENSG00000180448	ARHGAP45	TRUE	FALSE
chr19	1082838	A	G	ENST00000313093	ENSG00000180448	ARHGAP45	TRUE	FALSE
chr19	1082838	A	T	ENST00000313093	ENSG00000180448	ARHGAP45	TRUE	FALSE
chr19	1082839	G	A	ENST00000313093	ENSG00000180448	ARHGAP45	TRUE	FALSE
chr19	1082839	G	C	ENST00000313093	ENSG00000180448	ARHGAP45	TRUE	FALSE
chr19	1082839	G	T	ENST00000313093	ENSG00000180448	ARHGAP45	TRUE	FALSE
chr19	1082846	G	T	ENST00000313093	ENSG00000180448	ARHGAP45	TRUE	TRUE
chr19	1082872	C	A	ENST00000313093	ENSG00000180448	ARHGAP45	TRUE	TRUE
chr19	1082872	C	G	ENST00000313093	ENSG00000180448	ARHGAP45	TRUE	TRUE
chr19	1082876	G	T	ENST00000313093	ENSG00000180448	ARHGAP45	TRUE	TRUE
chr19	1082894	A	T	ENST00000313093	ENSG00000180448	ARHGAP45	TRUE	TRUE
chr19	1082906	A	T	ENST00000313093	ENSG00000180448	ARHGAP45	TRUE	TRUE
chr19	1082912	G	T	ENST00000313093	ENSG00000180448	ARHGAP45	TRUE	TRUE
chr19	1082918	G	T	ENST00000313093	ENSG00000180448	ARHGAP45	TRUE	TRUE
chr19	1082924	A	T	ENST00000313093	ENSG00000180448	ARHGAP45	TRUE	TRUE
chr19	1082945	C	T	ENST00000313093	ENSG00000180448	ARHGAP45	TRUE	TRUE
chr19	1082955	C	A	ENST00000313093	ENSG00000180448	ARHGAP45	TRUE	TRUE
chr19	1082957	G	T	ENST00000313093	ENSG00000180448	ARHGAP45	TRUE	TRUE
chr19	1082963	G	T	ENST00000313093	ENSG00000180448	ARHGAP45	TRUE	TRUE
chr19	1082999	G	T	ENST00000313093	ENSG00000180448	ARHGAP45	TRUE	TRUE
chr19	1083023	G	T	ENST00000313093	ENSG00000180448	ARHGAP45	TRUE	TRUE
chr19	1083036	C	A	ENST00000313093	ENSG00000180448	ARHGAP45	TRUE	TRUE
chr19	1083041	C	T	ENST00000313093	ENSG00000180448	ARHGAP45	TRUE	TRUE
chr19	1083046	C	A	ENST00000313093	ENSG00000180448	ARHGAP45	TRUE	TRUE
chr19	1083046	C	G	ENST00000313093	ENSG00000180448	ARHGAP45	TRUE	TRUE
chr19	1083067	G	A	ENST00000313093	ENSG00000180448	ARHGAP45	TRUE	FALSE
chr19	1083067	G	C	ENST00000313093	ENSG00000180448	ARHGAP45	TRUE	FALSE
chr19	1083067	G	T	ENST00000313093	ENSG00000180448	ARHGAP45	TRUE	FALSE
chr19	1083068	T	A	ENST00000313093	ENSG00000180448	ARHGAP45	TRUE	FALSE
chr19	1083068	T	C	ENST00000313093	ENSG00000180448	ARHGAP45	FALSE	FALSE
chr19	1083068	T	G	ENST00000313093	ENSG00000180448	ARHGAP45	TRUE	FALSE
chr19	1083141	A	C	ENST00000313093	ENSG00000180448	ARHGAP45	TRUE	FALSE
chr19	1083141	A	G	ENST00000313093	ENSG00000180448	ARHGAP45	TRUE	FALSE
chr19	1083141	A	T	ENST00000313093	ENSG00000180448	ARHGAP45	TRUE	FALSE
chr19	1083142	G	A	ENST00000313093	ENSG00000180448	ARHGAP45	TRUE	FALSE
chr19	1083142	G	C	ENST00000313093	ENSG00000180448	ARHGAP45	TRUE	FALSE
chr19	1083142	G	T	ENST00000313093	ENSG00000180448	ARHGAP45	TRUE	FALSE
chr19	1083150	G	T	ENST00000313093	ENSG00000180448	ARHGAP45	TRUE	TRUE
chr19	1083156	G	T	ENST00000313093	ENSG00000180448	ARHGAP45	TRUE	TRUE
chr19	1083159	C	T	ENST00000313093	ENSG00000180448	ARHGAP45	TRUE	TRUE
chr19	1083168	A	T	ENST00000313093	ENSG00000180448	ARHGAP45	TRUE	TRUE
chr19	1083231	G	T	ENST00000313093	ENSG00000180448	ARHGAP45	TRUE	TRUE
chr19	1083266	T	A	ENST00000313093	ENSG00000180448	ARHGAP45	TRUE	TRUE
chr19	1083266	T	G	ENST00000313093	ENSG00000180448	ARHGAP45	TRUE	TRUE
chr19	1083273	C	T	ENST00000313093	ENSG00000180448	ARHGAP45	TRUE	TRUE
chr19	1083288	G	T	ENST00000313093	ENSG00000180448	ARHGAP45	TRUE	TRUE
chr19	1083308	C	A	ENST00000313093	ENSG00000180448	ARHGAP45	TRUE	TRUE
chr19	1083308	C	G	ENST00000313093	ENSG00000180448	ARHGAP45	TRUE	TRUE
chr19	1083321	G	T	ENST00000313093	ENSG00000180448	ARHGAP45	TRUE	TRUE
chr19	1083324	G	T	ENST00000313093	ENSG00000180448	ARHGAP45	TRUE	TRUE
chr19	1083327	G	T	ENST00000313093	ENSG00000180448	ARHGAP45	TRUE	TRUE
chr19	1083333	G	T	ENST00000313093	ENSG00000180448	ARHGAP45	TRUE	TRUE
chr19	1083336	G	T	ENST00000313093	ENSG00000180448	ARHGAP45	TRUE	TRUE
chr19	1083351	C	T	ENST00000313093	ENSG00000180448	ARHGAP45	TRUE	TRUE
chr19	1083354	G	A	ENST00000313093	ENSG00000180448	ARHGAP45	TRUE	FALSE
chr19	1083354	G	C	ENST00000313093	ENSG00000180448	ARHGAP45	TRUE	FALSE
chr19	1083354	G	T	ENST00000313093	ENSG00000180448	ARHGAP45	TRUE	FALSE
chr19	1083355	T	A	ENST00000313093	ENSG00000180448	ARHGAP45	TRUE	FALSE
chr19	1083355	T	C	ENST00000313093	ENSG00000180448	ARHGAP45	TRUE	FALSE
chr19	1083355	T	G	ENST00000313093	ENSG00000180448	ARHGAP45	TRUE	FALSE
chr19	1084236	A	C	ENST00000313093	ENSG00000180448	ARHGAP45	TRUE	FALSE
chr19	1084236	A	G	ENST00000313093	ENSG00000180448	ARHGAP45	TRUE	FALSE
chr19	1084236	A	T	ENST00000313093	ENSG00000180448	ARHGAP45	TRUE	FALSE
chr19	1084237	G	A	ENST00000313093	ENSG00000180448	ARHGAP45	TRUE	FALSE
chr19	1084237	G	C	ENST00000313093	ENSG00000180448	ARHGAP45	TRUE	FALSE
chr19	1084237	G	T	ENST00000313093	ENSG00000180448	ARHGAP45	TRUE	FALSE
chr19	1084241	G	T	ENST00000313093	ENSG00000180448	ARHGAP45	TRUE	TRUE
chr19	1084245	C	A	ENST00000313093	ENSG00000180448	ARHGAP45	TRUE	TRUE
chr19	1084245	C	G	ENST00000313093	ENSG00000180448	ARHGAP45	TRUE	TRUE
chr19	1084253	C	T	ENST00000313093	ENSG00000180448	ARHGAP45	TRUE	TRUE
chr19	1084256	C	T	ENST00000313093	ENSG00000180448	ARHGAP45	TRUE	TRUE
chr19	1084262	G	T	ENST00000313093	ENSG00000180448	ARHGAP45	TRUE	TRUE
chr19	1084274	C	T	ENST00000313093	ENSG00000180448	ARHGAP45	TRUE	TRUE
chr19	1084285	C	A	ENST00000313093	ENSG00000180448	ARHGAP45	TRUE	TRUE
chr19	1084285	C	G	ENST00000313093	ENSG00000180448	ARHGAP45	TRUE	TRUE
chr19	1084289	G	T	ENST00000313093	ENSG00000180448	ARHGAP45	TRUE	TRUE
chr19	1084298	G	T	ENST00000313093	ENSG00000180448	ARHGAP45	FALSE	FALSE
chr19	1084312	C	A	ENST00000313093	ENSG00000180448	ARHGAP45	FALSE	FALSE
chr19	1084312	C	G	ENST00000313093	ENSG00000180448	ARHGAP45	FALSE	FALSE
chr19	1084319	C	T	ENST00000313093	ENSG00000180448	ARHGAP45	FALSE	FALSE
chr19	1084322	G	T	ENST00000313093	ENSG00000180448	ARHGAP45	FALSE	FALSE
chr19	1084342	C	A	ENST00000313093	ENSG00000180448	ARHGAP45	FALSE	FALSE
chr19	1084343	A	T	ENST00000313093	ENSG00000180448	ARHGAP45	FALSE	FALSE
chr19	1084346	G	T	ENST00000313093	ENSG00000180448	ARHGAP45	FALSE	FALSE
chr19	1084347	G	A	ENST00000313093	ENSG00000180448	ARHGAP45	TRUE	FALSE
chr19	1084347	G	C	ENST00000313093	ENSG00000180448	ARHGAP45	TRUE	FALSE
chr19	1084347	G	T	ENST00000313093	ENSG00000180448	ARHGAP45	TRUE	FALSE
chr19	1084348	T	A	ENST00000313093	ENSG00000180448	ARHGAP45	TRUE	FALSE
chr19	1084348	T	C	ENST00000313093	ENSG00000180448	ARHGAP45	FALSE	FALSE
chr19	1084348	T	G	ENST00000313093	ENSG00000180448	ARHGAP45	TRUE	FALSE
chr19	1085658	A	C	ENST00000313093	ENSG00000180448	ARHGAP45	TRUE	FALSE
chr19	1085658	A	G	ENST00000313093	ENSG00000180448	ARHGAP45	TRUE	FALSE
chr19	1085658	A	T	ENST00000313093	ENSG00000180448	ARHGAP45	TRUE	FALSE
chr19	1085659	G	A	ENST00000313093	ENSG00000180448	ARHGAP45	TRUE	FALSE
chr19	1085659	G	C	ENST00000313093	ENSG00000180448	ARHGAP45	TRUE	FALSE
chr19	1085659	G	T	ENST00000313093	ENSG00000180448	ARHGAP45	TRUE	FALSE
chr19	1085665	C	T	ENST00000313093	ENSG00000180448	ARHGAP45	FALSE	FALSE
chr19	1085684	C	A	ENST00000313093	ENSG00000180448	ARHGAP45	FALSE	FALSE
chr19	1085690	C	A	ENST00000313093	ENSG00000180448	ARHGAP45	FALSE	FALSE
chr19	1085698	G	T	ENST00000313093	ENSG00000180448	ARHGAP45	FALSE	FALSE
chr19	1085701	G	T	ENST00000313093	ENSG00000180448	ARHGAP45	FALSE	FALSE
chr19	1085710	G	T	ENST00000313093	ENSG00000180448	ARHGAP45	FALSE	FALSE
chr19	1085723	C	A	ENST00000313093	ENSG00000180448	ARHGAP45	FALSE	FALSE
chr19	1085723	C	G	ENST00000313093	ENSG00000180448	ARHGAP45	FALSE	FALSE
chr19	1085726	C	A	ENST00000313093	ENSG00000180448	ARHGAP45	FALSE	FALSE
chr19	1085728	G	T	ENST00000313093	ENSG00000180448	ARHGAP45	FALSE	FALSE
chr19	1085761	G	T	ENST00000313093	ENSG00000180448	ARHGAP45	FALSE	FALSE
chr19	1085764	C	T	ENST00000313093	ENSG00000180448	ARHGAP45	FALSE	FALSE
chr19	1085767	C	T	ENST00000313093	ENSG00000180448	ARHGAP45	FALSE	FALSE
chr19	1085770	C	T	ENST00000313093	ENSG00000180448	ARHGAP45	FALSE	FALSE
chr19	1085776	G	T	ENST00000313093	ENSG00000180448	ARHGAP45	FALSE	FALSE
chr19	1085788	G	T	ENST00000313093	ENSG00000180448	ARHGAP45	FALSE	FALSE
chr19	1085818	G	T	ENST00000313093	ENSG00000180448	ARHGAP45	FALSE	FALSE
chr19	1085821	G	T	ENST00000313093	ENSG00000180448	ARHGAP45	FALSE	FALSE
chr19	1085824	C	T	ENST00000313093	ENSG00000180448	ARHGAP45	FALSE	FALSE
chr19	1085830	G	T	ENST00000313093	ENSG00000180448	ARHGAP45	FALSE	FALSE
chr19	1085845	G	T	ENST00000313093	ENSG00000180448	ARHGAP45	FALSE	FALSE
chr19	1085863	G	T	ENST00000313093	ENSG00000180448	ARHGAP45	FALSE	FALSE
chr19	1085878	C	T	ENST00000313093	ENSG00000180448	ARHGAP45	FALSE	FALSE
chr19	1085881	C	T	ENST00000313093	ENSG00000180448	ARHGAP45	FALSE	FALSE
chr19	1085888	C	A	ENST00000313093	ENSG00000180448	ARHGAP45	FALSE	FALSE
chr19	1085888	C	G	ENST00000313093	ENSG00000180448	ARHGAP45	FALSE	FALSE
chr19	1085890	G	T	ENST00000313093	ENSG00000180448	ARHGAP45	FALSE	FALSE
chr19	1085905	C	T	ENST00000313093	ENSG00000180448	ARHGAP45	FALSE	FALSE
chr19	1085923	C	T	ENST00000313093	ENSG00000180448	ARHGAP45	FALSE	FALSE
chr19	1085979	C	A	ENST00000313093	ENSG00000180448	ARHGAP45	FALSE	FALSE
chr19	1085983	G	T	ENST00000313093	ENSG00000180448	ARHGAP45	FALSE	FALSE
chr19	1085989	C	T	ENST00000313093	ENSG00000180448	ARHGAP45	FALSE	FALSE
chr19	1085995	G	T	ENST00000313093	ENSG00000180448	ARHGAP45	FALSE	FALSE
chr19	1088721	C	A	ENST00000615234	ENSG00000099817	POLR2E	FALSE	FALSE
chr19	1088721	C	G	ENST00000615234	ENSG00000099817	POLR2E	FALSE	FALSE
chr19	1088721	C	T	ENST00000615234	ENSG00000099817	POLR2E	FALSE	FALSE
chr19	1088722	T	A	ENST00000615234	ENSG00000099817	POLR2E	TRUE	FALSE
chr19	1088722	T	C	ENST00000615234	ENSG00000099817	POLR2E	FALSE	FALSE
chr19	1088722	T	G	ENST00000615234	ENSG00000099817	POLR2E	FALSE	FALSE
chr19	1089470	A	C	ENST00000615234	ENSG00000099817	POLR2E	TRUE	FALSE
chr19	1089470	A	G	ENST00000615234	ENSG00000099817	POLR2E	TRUE	FALSE
chr19	1089470	A	T	ENST00000615234	ENSG00000099817	POLR2E	TRUE	FALSE
chr19	1089471	C	A	ENST00000615234	ENSG00000099817	POLR2E	TRUE	FALSE
chr19	1089471	C	G	ENST00000615234	ENSG00000099817	POLR2E	TRUE	FALSE
chr19	1089471	C	T	ENST00000615234	ENSG00000099817	POLR2E	TRUE	FALSE
chr19	1089491	G	A	ENST00000615234	ENSG00000099817	POLR2E	FALSE	FALSE
chr19	1089501	G	C	ENST00000615234	ENSG00000099817	POLR2E	FALSE	FALSE
chr19	1089501	G	T	ENST00000615234	ENSG00000099817	POLR2E	FALSE	FALSE
chr19	1089510	G	C	ENST00000615234	ENSG00000099817	POLR2E	FALSE	FALSE
chr19	1089510	G	T	ENST00000615234	ENSG00000099817	POLR2E	FALSE	FALSE
chr19	1089527	C	A	ENST00000615234	ENSG00000099817	POLR2E	FALSE	FALSE
chr19	1089545	T	A	ENST00000615234	ENSG00000099817	POLR2E	FALSE	FALSE
chr19	1089552	C	A	ENST00000615234	ENSG00000099817	POLR2E	TRUE	FALSE
chr19	1089552	C	G	ENST00000615234	ENSG00000099817	POLR2E	TRUE	FALSE
chr19	1089552	C	T	ENST00000615234	ENSG00000099817	POLR2E	TRUE	FALSE
chr19	1089553	T	A	ENST00000615234	ENSG00000099817	POLR2E	TRUE	FALSE
chr19	1089553	T	C	ENST00000615234	ENSG00000099817	POLR2E	TRUE	FALSE
chr19	1089553	T	G	ENST00000615234	ENSG00000099817	POLR2E	TRUE	FALSE
chr19	1089882	A	C	ENST00000615234	ENSG00000099817	POLR2E	TRUE	FALSE
chr19	1089882	A	G	ENST00000615234	ENSG00000099817	POLR2E	TRUE	FALSE
chr19	1089882	A	T	ENST00000615234	ENSG00000099817	POLR2E	TRUE	FALSE
chr19	1089883	C	A	ENST00000615234	ENSG00000099817	POLR2E	TRUE	FALSE
chr19	1089883	C	G	ENST00000615234	ENSG00000099817	POLR2E	TRUE	FALSE
chr19	1089883	C	T	ENST00000615234	ENSG00000099817	POLR2E	TRUE	FALSE
chr19	1089886	G	A	ENST00000615234	ENSG00000099817	POLR2E	FALSE	FALSE
chr19	1089895	T	A	ENST00000615234	ENSG00000099817	POLR2E	FALSE	FALSE
chr19	1089905	G	C	ENST00000615234	ENSG00000099817	POLR2E	FALSE	FALSE
chr19	1089905	G	T	ENST00000615234	ENSG00000099817	POLR2E	FALSE	FALSE
chr19	1089931	G	A	ENST00000615234	ENSG00000099817	POLR2E	FALSE	FALSE
chr19	1089946	G	A	ENST00000615234	ENSG00000099817	POLR2E	TRUE	TRUE
chr19	1089952	C	A	ENST00000615234	ENSG00000099817	POLR2E	TRUE	TRUE
chr19	1089955	G	A	ENST00000615234	ENSG00000099817	POLR2E	TRUE	TRUE
chr19	1089961	T	A	ENST00000615234	ENSG00000099817	POLR2E	TRUE	TRUE
chr19	1089962	A	C	ENST00000615234	ENSG00000099817	POLR2E	TRUE	TRUE
chr19	1089962	A	T	ENST00000615234	ENSG00000099817	POLR2E	TRUE	TRUE
chr19	1089963	C	A	ENST00000615234	ENSG00000099817	POLR2E	TRUE	FALSE
chr19	1089963	C	G	ENST00000615234	ENSG00000099817	POLR2E	TRUE	FALSE
chr19	1089963	C	T	ENST00000615234	ENSG00000099817	POLR2E	TRUE	FALSE
chr19	1089964	T	A	ENST00000615234	ENSG00000099817	POLR2E	TRUE	FALSE
chr19	1089964	T	C	ENST00000615234	ENSG00000099817	POLR2E	TRUE	FALSE
chr19	1089964	T	G	ENST00000615234	ENSG00000099817	POLR2E	TRUE	FALSE
chr19	1090085	A	C	ENST00000615234	ENSG00000099817	POLR2E	TRUE	FALSE
chr19	1090085	A	G	ENST00000615234	ENSG00000099817	POLR2E	TRUE	FALSE
chr19	1090085	A	T	ENST00000615234	ENSG00000099817	POLR2E	TRUE	FALSE
chr19	1090086	C	A	ENST00000615234	ENSG00000099817	POLR2E	FALSE	FALSE
chr19	1090086	C	G	ENST00000615234	ENSG00000099817	POLR2E	FALSE	FALSE
chr19	1090086	C	T	ENST00000615234	ENSG00000099817	POLR2E	FALSE	FALSE
chr19	1090091	G	A	ENST00000615234	ENSG00000099817	POLR2E
chr19	1090103	C	A	ENST00000615234	ENSG00000099817	POLR2E	TRUE	TRUE
chr19	1090112	C	A	ENST00000615234	ENSG00000099817	POLR2E	TRUE	TRUE
chr19	1090115	C	A	ENST00000615234	ENSG00000099817	POLR2E	TRUE	TRUE
chr19	1090118	T	A	ENST00000615234	ENSG00000099817	POLR2E	TRUE	TRUE
chr19	1090136	C	A	ENST00000615234	ENSG00000099817	POLR2E	TRUE	TRUE
chr19	1090146	C	A	ENST00000615234	ENSG00000099817	POLR2E	TRUE	FALSE
chr19	1090146	C	G	ENST00000615234	ENSG00000099817	POLR2E	TRUE	FALSE
chr19	1090146	C	T	ENST00000615234	ENSG00000099817	POLR2E	TRUE	FALSE
chr19	1090147	T	A	ENST00000615234	ENSG00000099817	POLR2E	TRUE	FALSE
chr19	1090147	T	C	ENST00000615234	ENSG00000099817	POLR2E	TRUE	FALSE
chr19	1090147	T	G	ENST00000615234	ENSG00000099817	POLR2E	TRUE	FALSE
chr19	1090906	A	C	ENST00000615234	ENSG00000099817	POLR2E	TRUE	FALSE
chr19	1090906	A	G	ENST00000615234	ENSG00000099817	POLR2E	TRUE	FALSE
chr19	1090906	A	T	ENST00000615234	ENSG00000099817	POLR2E	TRUE	FALSE
chr19	1090907	C	A	ENST00000615234	ENSG00000099817	POLR2E	TRUE	FALSE
chr19	1090907	C	G	ENST00000615234	ENSG00000099817	POLR2E	TRUE	TRUE
chr19	1090907	C	T	ENST00000615234	ENSG00000099817	POLR2E	TRUE	FALSE
chr19	1090910	C	A	ENST00000615234	ENSG00000099817	POLR2E	TRUE	TRUE
chr19	1090916	C	A	ENST00000615234	ENSG00000099817	POLR2E	TRUE	TRUE
chr19	1090937	C	A	ENST00000615234	ENSG00000099817	POLR2E	TRUE	TRUE
chr19	1090940	G	A	ENST00000615234	ENSG00000099817	POLR2E	TRUE	TRUE
chr19	1090943	G	A	ENST00000615234	ENSG00000099817	POLR2E	TRUE	TRUE
chr19	1090952	G	A	ENST00000615234	ENSG00000099817	POLR2E	TRUE	TRUE
chr19	1090955	C	A	ENST00000615234	ENSG00000099817	POLR2E	TRUE	TRUE
chr19	1090962	G	C	ENST00000615234	ENSG00000099817	POLR2E	TRUE	TRUE
chr19	1090962	G	T	ENST00000615234	ENSG00000099817	POLR2E	TRUE	TRUE
chr19	1090967	T	A	ENST00000615234	ENSG00000099817	POLR2E	TRUE	TRUE
chr19	1090989	C	A	ENST00000615234	ENSG00000099817	POLR2E	TRUE	FALSE
chr19	1090989	C	G	ENST00000615234	ENSG00000099817	POLR2E	TRUE	FALSE
chr19	1090989	C	T	ENST00000615234	ENSG00000099817	POLR2E	TRUE	FALSE
chr19	1090990	T	A	ENST00000615234	ENSG00000099817	POLR2E	TRUE	FALSE
chr19	1090990	T	C	ENST00000615234	ENSG00000099817	POLR2E	TRUE	FALSE
chr19	1090990	T	G	ENST00000615234	ENSG00000099817	POLR2E	TRUE	FALSE
chr19	1091790	A	C	ENST00000615234	ENSG00000099817	POLR2E	TRUE	FALSE
chr19	1091790	A	G	ENST00000615234	ENSG00000099817	POLR2E	FALSE	FALSE
chr19	1091790	A	T	ENST00000615234	ENSG00000099817	POLR2E	TRUE	FALSE
chr19	1091791	C	A	ENST00000615234	ENSG00000099817	POLR2E	TRUE	FALSE
chr19	1091791	C	G	ENST00000615234	ENSG00000099817	POLR2E	TRUE	FALSE
chr19	1091791	C	T	ENST00000615234	ENSG00000099817	POLR2E	TRUE	FALSE
chr19	1091794	G	A	ENST00000615234	ENSG00000099817	POLR2E
chr19	1091797	T	A	ENST00000615234	ENSG00000099817	POLR2E
chr19	1091818	G	A	ENST00000615234	ENSG00000099817	POLR2E	TRUE	TRUE
chr19	1091821	G	A	ENST00000615234	ENSG00000099817	POLR2E	TRUE	TRUE
chr19	1091851	C	A	ENST00000615234	ENSG00000099817	POLR2E	TRUE	TRUE
chr19	1091854	C	A	ENST00000615234	ENSG00000099817	POLR2E	TRUE	TRUE
chr19	1091857	G	A	ENST00000615234	ENSG00000099817	POLR2E	TRUE	TRUE
chr19	1091866	G	A	ENST00000615234	ENSG00000099817	POLR2E	TRUE	TRUE
chr19	1091867	G	T	ENST00000615234	ENSG00000099817	POLR2E	TRUE	TRUE
chr19	1091870	G	C	ENST00000615234	ENSG00000099817	POLR2E	TRUE	TRUE
chr19	1091870	G	T	ENST00000615234	ENSG00000099817	POLR2E	TRUE	TRUE
chr19	1091878	T	A	ENST00000615234	ENSG00000099817	POLR2E	TRUE	TRUE
chr19	1091887	T	A	ENST00000615234	ENSG00000099817	POLR2E	TRUE	TRUE
chr19	1091899	T	A	ENST00000615234	ENSG00000099817	POLR2E	TRUE	TRUE
chr19	1091905	C	A	ENST00000615234	ENSG00000099817	POLR2E	TRUE	TRUE
chr19	1091908	C	A	ENST00000615234	ENSG00000099817	POLR2E	TRUE	FALSE
chr19	1091908	C	G	ENST00000615234	ENSG00000099817	POLR2E	TRUE	FALSE
chr19	1091908	C	T	ENST00000615234	ENSG00000099817	POLR2E	TRUE	FALSE
chr19	1091909	T	A	ENST00000615234	ENSG00000099817	POLR2E	TRUE	FALSE
chr19	1091909	T	C	ENST00000615234	ENSG00000099817	POLR2E	TRUE	FALSE
chr19	1091909	T	G	ENST00000615234	ENSG00000099817	POLR2E	TRUE	FALSE
chr19	1093902	A	C	ENST00000615234	ENSG00000099817	POLR2E	TRUE	FALSE
chr19	1093902	A	G	ENST00000615234	ENSG00000099817	POLR2E	TRUE	FALSE
chr19	1093902	A	T	ENST00000615234	ENSG00000099817	POLR2E	TRUE	FALSE
chr19	1093903	C	A	ENST00000615234	ENSG00000099817	POLR2E	TRUE	FALSE
chr19	1093903	C	G	ENST00000615234	ENSG00000099817	POLR2E	TRUE	FALSE
chr19	1093903	C	T	ENST00000615234	ENSG00000099817	POLR2E	TRUE	FALSE
chr19	1093904	C	A	ENST00000615234	ENSG00000099817	POLR2E	TRUE	TRUE
chr19	1093925	G	A	ENST00000615234	ENSG00000099817	POLR2E	TRUE	TRUE
chr19	1093988	C	A	ENST00000615234	ENSG00000099817	POLR2E	TRUE	TRUE
chr19	1093997	T	A	ENST00000615234	ENSG00000099817	POLR2E	TRUE	TRUE
chr19	1094009	G	A	ENST00000615234	ENSG00000099817	POLR2E	TRUE	TRUE
chr19	1094015	T	A	ENST00000615234	ENSG00000099817	POLR2E	TRUE	TRUE
chr19	1094021	C	A	ENST00000615234	ENSG00000099817	POLR2E	TRUE	TRUE
chr19	1094024	C	A	ENST00000615234	ENSG00000099817	POLR2E	TRUE	TRUE
chr19	1094033	G	A	ENST00000615234	ENSG00000099817	POLR2E	TRUE	TRUE
chr19	1094042	C	A	ENST00000615234	ENSG00000099817	POLR2E	TRUE	TRUE
chr19	1094048	G	A	ENST00000615234	ENSG00000099817	POLR2E	TRUE	TRUE
chr19	1094058	A	C	ENST00000615234	ENSG00000099817	POLR2E	TRUE	TRUE
chr19	1094058	A	T	ENST00000615234	ENSG00000099817	POLR2E	TRUE	TRUE
chr19	1094073	G	T	ENST00000615234	ENSG00000099817	POLR2E	TRUE	FALSE
chr19	1094079	C	A	ENST00000615234	ENSG00000099817	POLR2E	TRUE	FALSE
chr19	1094079	C	G	ENST00000615234	ENSG00000099817	POLR2E	TRUE	FALSE
chr19	1094079	C	T	ENST00000615234	ENSG00000099817	POLR2E	TRUE	FALSE
chr19	1094080	T	A	ENST00000615234	ENSG00000099817	POLR2E	TRUE	FALSE
chr19	1094080	T	C	ENST00000615234	ENSG00000099817	POLR2E	TRUE	FALSE
chr19	1094080	T	G	ENST00000615234	ENSG00000099817	POLR2E	TRUE	FALSE
chr19	1095257	A	C	ENST00000615234	ENSG00000099817	POLR2E	TRUE	FALSE
chr19	1095257	A	G	ENST00000615234	ENSG00000099817	POLR2E	FALSE	FALSE
chr19	1095257	A	T	ENST00000615234	ENSG00000099817	POLR2E	TRUE	FALSE
chr19	1095258	C	A	ENST00000615234	ENSG00000099817	POLR2E	TRUE	FALSE
chr19	1095258	C	G	ENST00000615234	ENSG00000099817	POLR2E	TRUE	FALSE
chr19	1095258	C	T	ENST00000615234	ENSG00000099817	POLR2E	TRUE	FALSE
chr19	1095261	G	A	ENST00000615234	ENSG00000099817	POLR2E	TRUE	FALSE
chr19	1095273	T	A	ENST00000615234	ENSG00000099817	POLR2E	FALSE	FALSE
chr19	1095282	T	A	ENST00000615234	ENSG00000099817	POLR2E	FALSE	FALSE
chr19	1095283	C	T	ENST00000615234	ENSG00000099817	POLR2E	FALSE	FALSE
chr19	1095284	C	T	ENST00000615234	ENSG00000099817	POLR2E	FALSE	FALSE
chr19	1095292	G	C	ENST00000615234	ENSG00000099817	POLR2E	FALSE	FALSE
chr19	1095292	G	T	ENST00000615234	ENSG00000099817	POLR2E	FALSE	FALSE
chr19	1095300	C	A	ENST00000615234	ENSG00000099817	POLR2E	FALSE	FALSE
chr19	1095303	C	A	ENST00000615234	ENSG00000099817	POLR2E	FALSE	FALSE
chr19	1095306	C	A	ENST00000615234	ENSG00000099817	POLR2E	FALSE	FALSE
chr19	1104064	C	A	ENST00000354171	ENSG00000167468	GPX4	FALSE	FALSE
chr19	1104074	A	T	ENST00000354171	ENSG00000167468	GPX4	FALSE	FALSE
chr19	1104091	T	A	ENST00000354171	ENSG00000167468	GPX4	FALSE	FALSE
chr19	1104128	G	A	ENST00000354171	ENSG00000167468	GPX4	TRUE	FALSE
chr19	1104128	G	C	ENST00000354171	ENSG00000167468	GPX4	TRUE	FALSE
chr19	1104128	G	T	ENST00000354171	ENSG00000167468	GPX4	TRUE	FALSE
chr19	1104129	T	A	ENST00000354171	ENSG00000167468	GPX4	TRUE	FALSE
chr19	1104129	T	C	ENST00000354171	ENSG00000167468	GPX4	TRUE	FALSE
chr19	1104129	T	G	ENST00000354171	ENSG00000167468	GPX4	TRUE	FALSE
chr19	1105184	A	C	ENST00000354171	ENSG00000167468	GPX4	TRUE	FALSE
chr19	1105184	A	G	ENST00000354171	ENSG00000167468	GPX4	TRUE	FALSE
chr19	1105184	A	T	ENST00000354171	ENSG00000167468	GPX4	TRUE	FALSE
chr19	1105185	G	A	ENST00000354171	ENSG00000167468	GPX4	TRUE	FALSE
chr19	1105185	G	C	ENST00000354171	ENSG00000167468	GPX4	TRUE	FALSE
chr19	1105185	G	T	ENST00000354171	ENSG00000167468	GPX4	TRUE	FALSE
chr19	1105188	C	A	ENST00000354171	ENSG00000167468	GPX4	TRUE	TRUE
chr19	1105205	G	A	ENST00000354171	ENSG00000167468	GPX4	TRUE	TRUE
chr19	1105206	G	A	ENST00000354171	ENSG00000167468	GPX4	TRUE	TRUE
chr19	1105212	T	A	ENST00000354171	ENSG00000167468	GPX4	TRUE	TRUE
chr19	1105228	G	T	ENST00000354171	ENSG00000167468	GPX4	TRUE	TRUE
chr19	1105240	A	T	ENST00000354171	ENSG00000167468	GPX4	TRUE	TRUE
chr19	1105273	A	T	ENST00000354171	ENSG00000167468	GPX4	TRUE	TRUE
chr19	1105278	C	A	ENST00000354171	ENSG00000167468	GPX4	TRUE	TRUE
chr19	1105278	C	G	ENST00000354171	ENSG00000167468	GPX4	TRUE	TRUE
chr19	1105281	G	A	ENST00000354171	ENSG00000167468	GPX4	TRUE	FALSE
chr19	1105281	G	C	ENST00000354171	ENSG00000167468	GPX4	TRUE	FALSE
chr19	1105281	G	T	ENST00000354171	ENSG00000167468	GPX4	TRUE	FALSE
chr19	1105282	T	A	ENST00000354171	ENSG00000167468	GPX4	TRUE	FALSE
chr19	1105282	T	C	ENST00000354171	ENSG00000167468	GPX4	TRUE	FALSE
chr19	1105282	T	G	ENST00000354171	ENSG00000167468	GPX4	TRUE	FALSE
chr19	1105364	A	C	ENST00000354171	ENSG00000167468	GPX4	TRUE	FALSE
chr19	1105364	A	G	ENST00000354171	ENSG00000167468	GPX4	TRUE	FALSE
chr19	1105364	A	T	ENST00000354171	ENSG00000167468	GPX4	TRUE	FALSE
chr19	1105365	G	A	ENST00000354171	ENSG00000167468	GPX4	TRUE	FALSE
chr19	1105365	G	C	ENST00000354171	ENSG00000167468	GPX4	TRUE	FALSE
chr19	1105365	G	T	ENST00000354171	ENSG00000167468	GPX4	TRUE	FALSE
chr19	1105378	C	A	ENST00000354171	ENSG00000167468	GPX4	TRUE	TRUE
chr19	1105400	C	T	ENST00000354171	ENSG00000167468	GPX4	TRUE	TRUE
chr19	1105404	G	A	ENST00000354171	ENSG00000167468	GPX4	TRUE	TRUE
chr19	1105409	A	T	ENST00000354171	ENSG00000167468	GPX4	TRUE	TRUE
chr19	1105415	G	T	ENST00000354171	ENSG00000167468	GPX4	TRUE	TRUE
chr19	1105426	C	A	ENST00000354171	ENSG00000167468	GPX4	TRUE	TRUE
chr19	1105426	C	G	ENST00000354171	ENSG00000167468	GPX4	TRUE	TRUE
chr19	1105430	C	T	ENST00000354171	ENSG00000167468	GPX4	TRUE	TRUE
chr19	1105451	C	T	ENST00000354171	ENSG00000167468	GPX4	TRUE	TRUE
chr19	1105456	C	A	ENST00000354171	ENSG00000167468	GPX4	TRUE	TRUE
chr19	1105456	C	G	ENST00000354171	ENSG00000167468	GPX4	TRUE	TRUE
chr19	1105460	G	T	ENST00000354171	ENSG00000167468	GPX4	TRUE	TRUE
chr19	1105465	T	A	ENST00000354171	ENSG00000167468	GPX4	TRUE	TRUE
chr19	1105470	T	A	ENST00000354171	ENSG00000167468	GPX4	TRUE	TRUE
chr19	1105492	T	A	ENST00000354171	ENSG00000167468	GPX4	TRUE	TRUE
chr19	1105496	C	T	ENST00000354171	ENSG00000167468	GPX4	TRUE	TRUE
chr19	1105505	A	T	ENST00000354171	ENSG00000167468	GPX4
chr19	1105508	C	T	ENST00000354171	ENSG00000167468	GPX4
chr19	1105511	G	A	ENST00000354171	ENSG00000167468	GPX4	TRUE	TRUE
chr19	1105511	G	C	ENST00000354171	ENSG00000167468	GPX4	TRUE	TRUE
chr19	1105511	G	T	ENST00000354171	ENSG00000167468	GPX4	TRUE	TRUE
chr19	1105512	T	A	ENST00000354171	ENSG00000167468	GPX4	TRUE	TRUE
chr19	1105512	T	C	ENST00000354171	ENSG00000167468	GPX4	TRUE	FALSE
chr19	1105512	T	G	ENST00000354171	ENSG00000167468	GPX4	TRUE	TRUE
chr19	1105656	A	C	ENST00000354171	ENSG00000167468	GPX4	TRUE	FALSE
chr19	1105656	A	G	ENST00000354171	ENSG00000167468	GPX4	TRUE	FALSE
chr19	1105656	A	T	ENST00000354171	ENSG00000167468	GPX4	TRUE	FALSE
chr19	1105657	G	A	ENST00000354171	ENSG00000167468	GPX4	TRUE	FALSE
chr19	1105657	G	C	ENST00000354171	ENSG00000167468	GPX4	TRUE	FALSE
chr19	1105657	G	T	ENST00000354171	ENSG00000167468	GPX4	TRUE	FALSE
chr19	1105658	G	T	ENST00000354171	ENSG00000167468	GPX4	TRUE	TRUE
chr19	1105673	G	T	ENST00000354171	ENSG00000167468	GPX4	TRUE	TRUE
chr19	1105676	G	T	ENST00000354171	ENSG00000167468	GPX4	TRUE	TRUE
chr19	1105682	A	T	ENST00000354171	ENSG00000167468	GPX4	TRUE	TRUE
chr19	1105685	G	T	ENST00000354171	ENSG00000167468	GPX4	TRUE	TRUE
chr19	1105702	C	A	ENST00000354171	ENSG00000167468	GPX4	TRUE	TRUE
chr19	1105702	C	G	ENST00000354171	ENSG00000167468	GPX4	TRUE	TRUE
chr19	1105709	A	T	ENST00000354171	ENSG00000167468	GPX4	TRUE	TRUE
chr19	1105727	A	T	ENST00000354171	ENSG00000167468	GPX4	TRUE	TRUE
chr19	1105735	C	A	ENST00000354171	ENSG00000167468	GPX4	TRUE	TRUE
chr19	1105764	G	A	ENST00000354171	ENSG00000167468	GPX4	TRUE	TRUE
chr19	1105765	G	A	ENST00000354171	ENSG00000167468	GPX4	TRUE	TRUE
chr19	1105766	A	T	ENST00000354171	ENSG00000167468	GPX4	TRUE	TRUE
chr19	1105770	G	A	ENST00000354171	ENSG00000167468	GPX4	TRUE	TRUE
chr19	1105771	G	A	ENST00000354171	ENSG00000167468	GPX4	TRUE	TRUE
chr19	1105775	A	T	ENST00000354171	ENSG00000167468	GPX4	TRUE	TRUE
chr19	1105781	C	T	ENST00000354171	ENSG00000167468	GPX4	TRUE	TRUE
chr19	1105787	A	T	ENST00000354171	ENSG00000167468	GPX4	TRUE	TRUE
chr19	1105793	A	T	ENST00000354171	ENSG00000167468	GPX4
chr19	1105805	G	T	ENST00000354171	ENSG00000167468	GPX4
chr19	1105810	G	A	ENST00000354171	ENSG00000167468	GPX4	TRUE	FALSE
chr19	1105810	G	C	ENST00000354171	ENSG00000167468	GPX4	TRUE	TRUE
chr19	1105810	G	T	ENST00000354171	ENSG00000167468	GPX4	TRUE	FALSE
chr19	1105811	T	A	ENST00000354171	ENSG00000167468	GPX4	TRUE	TRUE
chr19	1105811	T	C	ENST00000354171	ENSG00000167468	GPX4	TRUE	FALSE
chr19	1105811	T	G	ENST00000354171	ENSG00000167468	GPX4	TRUE	TRUE
chr19	1106240	A	C	ENST00000354171	ENSG00000167468	GPX4	TRUE	FALSE
chr19	1106240	A	G	ENST00000354171	ENSG00000167468	GPX4	TRUE	FALSE
chr19	1106240	A	T	ENST00000354171	ENSG00000167468	GPX4	TRUE	FALSE
chr19	1106241	G	A	ENST00000354171	ENSG00000167468	GPX4	TRUE	FALSE
chr19	1106241	G	C	ENST00000354171	ENSG00000167468	GPX4	TRUE	FALSE
chr19	1106241	G	T	ENST00000354171	ENSG00000167468	GPX4	TRUE	FALSE
chr19	1106249	A	T	ENST00000354171	ENSG00000167468	GPX4	TRUE	TRUE
chr19	1106253	G	A	ENST00000354171	ENSG00000167468	GPX4	TRUE	TRUE
chr19	1106254	G	A	ENST00000354171	ENSG00000167468	GPX4	TRUE	TRUE
chr19	1106264	A	T	ENST00000354171	ENSG00000167468	GPX4	TRUE	TRUE
chr19	1106267	G	A	ENST00000354171	ENSG00000167468	GPX4	TRUE	FALSE
chr19	1106267	G	C	ENST00000354171	ENSG00000167468	GPX4	TRUE	FALSE
chr19	1106267	G	T	ENST00000354171	ENSG00000167468	GPX4	TRUE	FALSE
chr19	1106268	T	A	ENST00000354171	ENSG00000167468	GPX4	TRUE	FALSE
chr19	1106268	T	C	ENST00000354171	ENSG00000167468	GPX4	FALSE	FALSE
chr19	1106268	T	G	ENST00000354171	ENSG00000167468	GPX4	TRUE	FALSE
chr19	1106398	A	C	ENST00000354171	ENSG00000167468	GPX4	TRUE	TRUE
chr19	1106398	A	G	ENST00000354171	ENSG00000167468	GPX4	TRUE	TRUE
chr19	1106398	A	T	ENST00000354171	ENSG00000167468	GPX4	TRUE	TRUE
chr19	1106399	G	A	ENST00000354171	ENSG00000167468	GPX4	TRUE	TRUE
chr19	1106399	G	C	ENST00000354171	ENSG00000167468	GPX4	TRUE	TRUE
chr19	1106399	G	T	ENST00000354171	ENSG00000167468	GPX4	TRUE	TRUE
chr19	1106412	A	T	ENST00000354171	ENSG00000167468	GPX4	FALSE	FALSE
chr19	1106423	C	A	ENST00000354171	ENSG00000167468	GPX4	FALSE	FALSE
chr19	1106430	A	T	ENST00000354171	ENSG00000167468	GPX4	FALSE	FALSE
chr19	1106438	C	A	ENST00000354171	ENSG00000167468	GPX4	FALSE	FALSE
chr19	1106438	C	G	ENST00000354171	ENSG00000167468	GPX4	FALSE	FALSE
chr19	1106439	G	T	ENST00000354171	ENSG00000167468	GPX4	FALSE	FALSE
chr19	1106448	G	T	ENST00000354171	ENSG00000167468	GPX4	FALSE	FALSE
chr19	1106451	G	T	ENST00000354171	ENSG00000167468	GPX4	FALSE	FALSE
chr19	1106460	G	A	ENST00000354171	ENSG00000167468	GPX4	TRUE	FALSE
chr19	1106460	G	C	ENST00000354171	ENSG00000167468	GPX4	TRUE	FALSE
chr19	1106460	G	T	ENST00000354171	ENSG00000167468	GPX4	TRUE	FALSE
chr19	1106461	T	A	ENST00000354171	ENSG00000167468	GPX4	TRUE	FALSE
chr19	1106461	T	C	ENST00000354171	ENSG00000167468	GPX4	TRUE	FALSE
chr19	1106461	T	G	ENST00000354171	ENSG00000167468	GPX4	TRUE	FALSE
chr19	1106538	A	C	ENST00000354171	ENSG00000167468	GPX4	TRUE	FALSE
chr19	1106538	A	G	ENST00000354171	ENSG00000167468	GPX4	TRUE	FALSE
chr19	1106538	A	T	ENST00000354171	ENSG00000167468	GPX4	TRUE	FALSE
chr19	1106539	G	A	ENST00000354171	ENSG00000167468	GPX4	TRUE	FALSE
chr19	1106539	G	C	ENST00000354171	ENSG00000167468	GPX4	TRUE	FALSE
chr19	1106539	G	T	ENST00000354171	ENSG00000167468	GPX4	TRUE	FALSE
chr19	1106546	G	T	ENST00000354171	ENSG00000167468	GPX4	FALSE	FALSE
chr19	1106549	A	T	ENST00000354171	ENSG00000167468	GPX4	FALSE	FALSE
chr19	1106566	T	A	ENST00000354171	ENSG00000167468	GPX4	FALSE	FALSE
chr19	1106566	T	G	ENST00000354171	ENSG00000167468	GPX4	FALSE	FALSE
chr19	1108234	G	A	ENST00000361757	ENSG00000064932	SBNO2	FALSE	FALSE
chr19	1108261	G	A	ENST00000361757	ENSG00000064932	SBNO2	FALSE	FALSE
chr19	1108273	G	A	ENST00000361757	ENSG00000064932	SBNO2	FALSE	FALSE
chr19	1108279	C	A	ENST00000361757	ENSG00000064932	SBNO2	FALSE	FALSE
chr19	1108318	C	A	ENST00000361757	ENSG00000064932	SBNO2
chr19	1108333	C	A	ENST00000361757	ENSG00000064932	SBNO2
chr19	1108356	G	T	ENST00000361757	ENSG00000064932	SBNO2
chr19	1108372	C	A	ENST00000361757	ENSG00000064932	SBNO2
chr19	1108381	C	A	ENST00000361757	ENSG00000064932	SBNO2
chr19	1108384	T	A	ENST00000361757	ENSG00000064932	SBNO2
chr19	1108397	G	T	ENST00000361757	ENSG00000064932	SBNO2
chr19	1108405	G	A	ENST00000361757	ENSG00000064932	SBNO2
chr19	1108432	G	A	ENST00000361757	ENSG00000064932	SBNO2
chr19	1108525	C	A	ENST00000361757	ENSG00000064932	SBNO2
chr19	1108538	G	C	ENST00000361757	ENSG00000064932	SBNO2
chr19	1108538	G	T	ENST00000361757	ENSG00000064932	SBNO2
chr19	1108558	C	A	ENST00000361757	ENSG00000064932	SBNO2
chr19	1108561	C	A	ENST00000361757	ENSG00000064932	SBNO2
chr19	1108568	G	T	ENST00000361757	ENSG00000064932	SBNO2
chr19	1108607	G	T	ENST00000361757	ENSG00000064932	SBNO2
chr19	1108627	G	A	ENST00000361757	ENSG00000064932	SBNO2
chr19	1108636	T	A	ENST00000361757	ENSG00000064932	SBNO2	FALSE	FALSE
chr19	1108663	C	A	ENST00000361757	ENSG00000064932	SBNO2	FALSE	FALSE
chr19	1108666	G	A	ENST00000361757	ENSG00000064932	SBNO2	FALSE	FALSE
chr19	1108682	G	T	ENST00000361757	ENSG00000064932	SBNO2	FALSE	FALSE
chr19	1108690	C	A	ENST00000361757	ENSG00000064932	SBNO2	FALSE	FALSE
chr19	1108699	T	A	ENST00000361757	ENSG00000064932	SBNO2	FALSE	FALSE
chr19	1108705	C	A	ENST00000361757	ENSG00000064932	SBNO2	TRUE	FALSE
chr19	1108705	C	G	ENST00000361757	ENSG00000064932	SBNO2	TRUE	FALSE
chr19	1108705	C	T	ENST00000361757	ENSG00000064932	SBNO2	TRUE	FALSE
chr19	1108706	T	A	ENST00000361757	ENSG00000064932	SBNO2	TRUE	FALSE
chr19	1108706	T	C	ENST00000361757	ENSG00000064932	SBNO2	TRUE	FALSE
chr19	1108706	T	G	ENST00000361757	ENSG00000064932	SBNO2	TRUE	FALSE
chr19	1108777	A	C	ENST00000361757	ENSG00000064932	SBNO2	TRUE	FALSE
chr19	1108777	A	G	ENST00000361757	ENSG00000064932	SBNO2	TRUE	FALSE
chr19	1108777	A	T	ENST00000361757	ENSG00000064932	SBNO2	TRUE	FALSE
chr19	1108778	C	A	ENST00000361757	ENSG00000064932	SBNO2	TRUE	FALSE
chr19	1108778	C	G	ENST00000361757	ENSG00000064932	SBNO2	TRUE	FALSE
chr19	1108778	C	T	ENST00000361757	ENSG00000064932	SBNO2	TRUE	FALSE
chr19	1108785	G	A	ENST00000361757	ENSG00000064932	SBNO2	FALSE	FALSE
chr19	1108788	T	A	ENST00000361757	ENSG00000064932	SBNO2	FALSE	FALSE
chr19	1108791	T	A	ENST00000361757	ENSG00000064932	SBNO2	FALSE	FALSE
chr19	1108800	T	A	ENST00000361757	ENSG00000064932	SBNO2	FALSE	FALSE
chr19	1108806	T	A	ENST00000361757	ENSG00000064932	SBNO2	FALSE	FALSE
chr19	1108821	G	A	ENST00000361757	ENSG00000064932	SBNO2	FALSE	FALSE
chr19	1108825	G	C	ENST00000361757	ENSG00000064932	SBNO2	FALSE	FALSE
chr19	1108825	G	T	ENST00000361757	ENSG00000064932	SBNO2	FALSE	FALSE
chr19	1108870	C	T	ENST00000361757	ENSG00000064932	SBNO2	TRUE	TRUE
chr19	1108871	C	T	ENST00000361757	ENSG00000064932	SBNO2	TRUE	TRUE
chr19	1108891	G	T	ENST00000361757	ENSG00000064932	SBNO2	TRUE	TRUE
chr19	1108900	G	C	ENST00000361757	ENSG00000064932	SBNO2	TRUE	TRUE
chr19	1108900	G	T	ENST00000361757	ENSG00000064932	SBNO2	TRUE	TRUE
chr19	1108926	G	A	ENST00000361757	ENSG00000064932	SBNO2	TRUE	TRUE
chr19	1108930	G	T	ENST00000361757	ENSG00000064932	SBNO2	TRUE	TRUE
chr19	1108938	T	A	ENST00000361757	ENSG00000064932	SBNO2	TRUE	TRUE
chr19	1108944	C	A	ENST00000361757	ENSG00000064932	SBNO2	TRUE	TRUE
chr19	1108947	G	A	ENST00000361757	ENSG00000064932	SBNO2	TRUE	TRUE
chr19	1108957	G	T	ENST00000361757	ENSG00000064932	SBNO2	TRUE	TRUE
chr19	1108969	C	T	ENST00000361757	ENSG00000064932	SBNO2	TRUE	TRUE
chr19	1108970	C	A	ENST00000361757	ENSG00000064932	SBNO2	TRUE	FALSE
chr19	1108970	C	G	ENST00000361757	ENSG00000064932	SBNO2	TRUE	FALSE
chr19	1108970	C	T	ENST00000361757	ENSG00000064932	SBNO2	TRUE	FALSE
chr19	1108971	T	A	ENST00000361757	ENSG00000064932	SBNO2	TRUE	FALSE
chr19	1108971	T	C	ENST00000361757	ENSG00000064932	SBNO2	TRUE	FALSE
chr19	1108971	T	G	ENST00000361757	ENSG00000064932	SBNO2	TRUE	FALSE
chr19	1109133	A	C	ENST00000361757	ENSG00000064932	SBNO2	TRUE	FALSE
chr19	1109133	A	G	ENST00000361757	ENSG00000064932	SBNO2	TRUE	FALSE
chr19	1109133	A	T	ENST00000361757	ENSG00000064932	SBNO2	TRUE	FALSE
chr19	1109134	C	A	ENST00000361757	ENSG00000064932	SBNO2	TRUE	FALSE
chr19	1109134	C	G	ENST00000361757	ENSG00000064932	SBNO2	TRUE	FALSE
chr19	1109134	C	T	ENST00000361757	ENSG00000064932	SBNO2	TRUE	FALSE
chr19	1109135	C	T	ENST00000361757	ENSG00000064932	SBNO2	TRUE	TRUE
chr19	1109149	G	T	ENST00000361757	ENSG00000064932	SBNO2	TRUE	TRUE
chr19	1109162	G	T	ENST00000361757	ENSG00000064932	SBNO2	TRUE	TRUE
chr19	1109165	A	T	ENST00000361757	ENSG00000064932	SBNO2	TRUE	TRUE
chr19	1109170	G	C	ENST00000361757	ENSG00000064932	SBNO2	TRUE	TRUE
chr19	1109170	G	T	ENST00000361757	ENSG00000064932	SBNO2	TRUE	TRUE
chr19	1109181	C	A	ENST00000361757	ENSG00000064932	SBNO2	TRUE	TRUE
chr19	1109182	C	T	ENST00000361757	ENSG00000064932	SBNO2	TRUE	TRUE
chr19	1109183	C	T	ENST00000361757	ENSG00000064932	SBNO2	TRUE	TRUE
chr19	1109190	C	A	ENST00000361757	ENSG00000064932	SBNO2	TRUE	TRUE
chr19	1109193	T	A	ENST00000361757	ENSG00000064932	SBNO2	TRUE	TRUE
chr19	1109199	C	A	ENST00000361757	ENSG00000064932	SBNO2	TRUE	TRUE
chr19	1109202	C	A	ENST00000361757	ENSG00000064932	SBNO2	TRUE	TRUE
chr19	1109212	C	A	ENST00000361757	ENSG00000064932	SBNO2	TRUE	FALSE
chr19	1109212	C	G	ENST00000361757	ENSG00000064932	SBNO2	TRUE	FALSE
chr19	1109212	C	T	ENST00000361757	ENSG00000064932	SBNO2	TRUE	FALSE
chr19	1109213	T	A	ENST00000361757	ENSG00000064932	SBNO2	TRUE	FALSE
chr19	1109213	T	C	ENST00000361757	ENSG00000064932	SBNO2	TRUE	FALSE
chr19	1109213	T	G	ENST00000361757	ENSG00000064932	SBNO2	TRUE	FALSE
chr19	1109290	A	C	ENST00000361757	ENSG00000064932	SBNO2	TRUE	TRUE
chr19	1109290	A	G	ENST00000361757	ENSG00000064932	SBNO2	TRUE	FALSE
chr19	1109290	A	T	ENST00000361757	ENSG00000064932	SBNO2	TRUE	TRUE
chr19	1109291	C	A	ENST00000361757	ENSG00000064932	SBNO2	TRUE	FALSE
chr19	1109291	C	G	ENST00000361757	ENSG00000064932	SBNO2	TRUE	TRUE
chr19	1109291	C	T	ENST00000361757	ENSG00000064932	SBNO2	TRUE	TRUE
chr19	1109303	T	A	ENST00000361757	ENSG00000064932	SBNO2	TRUE	TRUE
chr19	1109327	C	A	ENST00000361757	ENSG00000064932	SBNO2	TRUE	TRUE
chr19	1109333	G	A	ENST00000361757	ENSG00000064932	SBNO2	TRUE	TRUE
chr19	1109339	G	A	ENST00000361757	ENSG00000064932	SBNO2	TRUE	TRUE
chr19	1109357	T	A	ENST00000361757	ENSG00000064932	SBNO2	TRUE	TRUE
chr19	1109358	G	C	ENST00000361757	ENSG00000064932	SBNO2	TRUE	TRUE
chr19	1109358	G	T	ENST00000361757	ENSG00000064932	SBNO2	TRUE	TRUE
chr19	1109375	G	A	ENST00000361757	ENSG00000064932	SBNO2	TRUE	TRUE
chr19	1109387	G	A	ENST00000361757	ENSG00000064932	SBNO2	TRUE	TRUE
chr19	1109390	C	A	ENST00000361757	ENSG00000064932	SBNO2	TRUE	TRUE
chr19	1109400	G	T	ENST00000361757	ENSG00000064932	SBNO2	TRUE	TRUE
chr19	1109411	T	A	ENST00000361757	ENSG00000064932	SBNO2	TRUE	TRUE
chr19	1109424	C	A	ENST00000361757	ENSG00000064932	SBNO2	TRUE	FALSE
chr19	1109424	C	G	ENST00000361757	ENSG00000064932	SBNO2	TRUE	FALSE
chr19	1109424	C	T	ENST00000361757	ENSG00000064932	SBNO2	TRUE	FALSE
chr19	1109425	T	A	ENST00000361757	ENSG00000064932	SBNO2	TRUE	FALSE
chr19	1109425	T	C	ENST00000361757	ENSG00000064932	SBNO2	TRUE	FALSE
chr19	1109425	T	G	ENST00000361757	ENSG00000064932	SBNO2	TRUE	FALSE
chr19	1109504	A	C	ENST00000361757	ENSG00000064932	SBNO2	TRUE	FALSE
chr19	1109504	A	G	ENST00000361757	ENSG00000064932	SBNO2	TRUE	FALSE
chr19	1109504	A	T	ENST00000361757	ENSG00000064932	SBNO2	TRUE	FALSE
chr19	1109505	C	A	ENST00000361757	ENSG00000064932	SBNO2	TRUE	FALSE
chr19	1109505	C	G	ENST00000361757	ENSG00000064932	SBNO2	TRUE	FALSE
chr19	1109505	C	T	ENST00000361757	ENSG00000064932	SBNO2	TRUE	FALSE
chr19	1109508	T	A	ENST00000361757	ENSG00000064932	SBNO2	TRUE	TRUE
chr19	1109509	G	C	ENST00000361757	ENSG00000064932	SBNO2	TRUE	TRUE
chr19	1109509	G	T	ENST00000361757	ENSG00000064932	SBNO2	TRUE	TRUE
chr19	1109518	G	C	ENST00000361757	ENSG00000064932	SBNO2	TRUE	TRUE
chr19	1109518	G	T	ENST00000361757	ENSG00000064932	SBNO2	TRUE	TRUE
chr19	1109530	A	C	ENST00000361757	ENSG00000064932	SBNO2	TRUE	TRUE
chr19	1109530	A	T	ENST00000361757	ENSG00000064932	SBNO2	TRUE	TRUE
chr19	1109552	G	T	ENST00000361757	ENSG00000064932	SBNO2	TRUE	TRUE
chr19	1109556	T	A	ENST00000361757	ENSG00000064932	SBNO2	TRUE	TRUE
chr19	1109571	C	A	ENST00000361757	ENSG00000064932	SBNO2	TRUE	TRUE
chr19	1109572	C	T	ENST00000361757	ENSG00000064932	SBNO2	TRUE	TRUE
chr19	1109573	C	T	ENST00000361757	ENSG00000064932	SBNO2	TRUE	TRUE
chr19	1109577	T	A	ENST00000361757	ENSG00000064932	SBNO2	TRUE	TRUE
chr19	1109599	C	A	ENST00000361757	ENSG00000064932	SBNO2	TRUE	FALSE
chr19	1109599	C	G	ENST00000361757	ENSG00000064932	SBNO2	TRUE	FALSE
chr19	1109599	C	T	ENST00000361757	ENSG00000064932	SBNO2	TRUE	FALSE
chr19	1109600	T	A	ENST00000361757	ENSG00000064932	SBNO2	TRUE	FALSE
chr19	1109600	T	C	ENST00000361757	ENSG00000064932	SBNO2	TRUE	FALSE
chr19	1109600	T	G	ENST00000361757	ENSG00000064932	SBNO2	TRUE	FALSE
chr19	1109681	A	C	ENST00000361757	ENSG00000064932	SBNO2	TRUE	FALSE
chr19	1109681	A	G	ENST00000361757	ENSG00000064932	SBNO2	TRUE	FALSE
chr19	1109681	A	T	ENST00000361757	ENSG00000064932	SBNO2	TRUE	FALSE
chr19	1109682	C	A	ENST00000361757	ENSG00000064932	SBNO2	TRUE	FALSE
chr19	1109682	C	G	ENST00000361757	ENSG00000064932	SBNO2	TRUE	FALSE
chr19	1109682	C	T	ENST00000361757	ENSG00000064932	SBNO2	TRUE	FALSE
chr19	1109685	T	A	ENST00000361757	ENSG00000064932	SBNO2
chr19	1109686	G	C	ENST00000361757	ENSG00000064932	SBNO2
chr19	1109686	G	T	ENST00000361757	ENSG00000064932	SBNO2
chr19	1109700	G	A	ENST00000361757	ENSG00000064932	SBNO2
chr19	1109709	G	A	ENST00000361757	ENSG00000064932	SBNO2
chr19	1109736	G	A	ENST00000361757	ENSG00000064932	SBNO2
chr19	1109739	G	A	ENST00000361757	ENSG00000064932	SBNO2
chr19	1109745	C	A	ENST00000361757	ENSG00000064932	SBNO2
chr19	1109748	C	A	ENST00000361757	ENSG00000064932	SBNO2
chr19	1109749	G	C	ENST00000361757	ENSG00000064932	SBNO2
chr19	1109749	G	T	ENST00000361757	ENSG00000064932	SBNO2
chr19	1109757	C	A	ENST00000361757	ENSG00000064932	SBNO2
chr19	1109760	C	A	ENST00000361757	ENSG00000064932	SBNO2
chr19	1109778	C	A	ENST00000361757	ENSG00000064932	SBNO2	TRUE	FALSE
chr19	1109778	C	G	ENST00000361757	ENSG00000064932	SBNO2	TRUE	FALSE
chr19	1109778	C	T	ENST00000361757	ENSG00000064932	SBNO2	TRUE	FALSE
chr19	1109779	T	A	ENST00000361757	ENSG00000064932	SBNO2	TRUE	FALSE
chr19	1109779	T	C	ENST00000361757	ENSG00000064932	SBNO2	TRUE	FALSE
chr19	1109779	T	G	ENST00000361757	ENSG00000064932	SBNO2	TRUE	FALSE
chr19	1110743	A	C	ENST00000361757	ENSG00000064932	SBNO2	TRUE	TRUE
chr19	1110743	A	G	ENST00000361757	ENSG00000064932	SBNO2	TRUE	TRUE
chr19	1110743	A	T	ENST00000361757	ENSG00000064932	SBNO2	TRUE	TRUE
chr19	1110744	C	A	ENST00000361757	ENSG00000064932	SBNO2	TRUE	TRUE
chr19	1110744	C	G	ENST00000361757	ENSG00000064932	SBNO2	TRUE	TRUE
chr19	1110744	C	T	ENST00000361757	ENSG00000064932	SBNO2	TRUE	TRUE
chr19	1110761	G	C	ENST00000361757	ENSG00000064932	SBNO2	TRUE	TRUE
chr19	1110761	G	T	ENST00000361757	ENSG00000064932	SBNO2	TRUE	TRUE
chr19	1110766	T	A	ENST00000361757	ENSG00000064932	SBNO2	TRUE	TRUE
chr19	1110772	C	A	ENST00000361757	ENSG00000064932	SBNO2	TRUE	TRUE
chr19	1110778	T	A	ENST00000361757	ENSG00000064932	SBNO2	TRUE	TRUE
chr19	1110787	C	A	ENST00000361757	ENSG00000064932	SBNO2	TRUE	TRUE
chr19	1110810	G	C	ENST00000361757	ENSG00000064932	SBNO2	TRUE	TRUE
chr19	1110810	G	T	ENST00000361757	ENSG00000064932	SBNO2	TRUE	TRUE
chr19	1110815	G	C	ENST00000361757	ENSG00000064932	SBNO2	TRUE	TRUE
chr19	1110815	G	T	ENST00000361757	ENSG00000064932	SBNO2	TRUE	TRUE
chr19	1110820	G	A	ENST00000361757	ENSG00000064932	SBNO2	TRUE	TRUE
chr19	1110835	G	A	ENST00000361757	ENSG00000064932	SBNO2	TRUE	TRUE
chr19	1110838	T	A	ENST00000361757	ENSG00000064932	SBNO2	TRUE	TRUE
chr19	1110847	C	A	ENST00000361757	ENSG00000064932	SBNO2	TRUE	TRUE
chr19	1110874	T	A	ENST00000361757	ENSG00000064932	SBNO2	TRUE	TRUE
chr19	1110884	A	T	ENST00000361757	ENSG00000064932	SBNO2	TRUE	TRUE
chr19	1110889	C	A	ENST00000361757	ENSG00000064932	SBNO2	TRUE	FALSE
chr19	1110889	C	G	ENST00000361757	ENSG00000064932	SBNO2	TRUE	FALSE
chr19	1110889	C	T	ENST00000361757	ENSG00000064932	SBNO2	TRUE	TRUE
chr19	1110890	T	A	ENST00000361757	ENSG00000064932	SBNO2	TRUE	TRUE
chr19	1110890	T	C	ENST00000361757	ENSG00000064932	SBNO2	TRUE	FALSE
chr19	1110890	T	G	ENST00000361757	ENSG00000064932	SBNO2	TRUE	TRUE
chr19	1111017	A	C	ENST00000361757	ENSG00000064932	SBNO2	TRUE	FALSE
chr19	1111017	A	G	ENST00000361757	ENSG00000064932	SBNO2	TRUE	FALSE
chr19	1111017	A	T	ENST00000361757	ENSG00000064932	SBNO2	TRUE	FALSE
chr19	1111018	C	A	ENST00000361757	ENSG00000064932	SBNO2	TRUE	FALSE
chr19	1111018	C	G	ENST00000361757	ENSG00000064932	SBNO2	TRUE	FALSE
chr19	1111018	C	T	ENST00000361757	ENSG00000064932	SBNO2	TRUE	FALSE
chr19	1111022	T	A	ENST00000361757	ENSG00000064932	SBNO2	TRUE	TRUE
chr19	1111025	C	A	ENST00000361757	ENSG00000064932	SBNO2	TRUE	TRUE
chr19	1111035	G	T	ENST00000361757	ENSG00000064932	SBNO2	TRUE	TRUE
chr19	1111052	C	A	ENST00000361757	ENSG00000064932	SBNO2	TRUE	TRUE
chr19	1111085	G	A	ENST00000361757	ENSG00000064932	SBNO2	TRUE	TRUE
chr19	1111088	T	A	ENST00000361757	ENSG00000064932	SBNO2	TRUE	TRUE
chr19	1111094	C	A	ENST00000361757	ENSG00000064932	SBNO2	TRUE	FALSE
chr19	1111094	C	G	ENST00000361757	ENSG00000064932	SBNO2	TRUE	FALSE
chr19	1111094	C	T	ENST00000361757	ENSG00000064932	SBNO2	TRUE	FALSE
chr19	1111095	T	A	ENST00000361757	ENSG00000064932	SBNO2	TRUE	FALSE
chr19	1111095	T	C	ENST00000361757	ENSG00000064932	SBNO2	TRUE	FALSE
chr19	1111095	T	G	ENST00000361757	ENSG00000064932	SBNO2	TRUE	FALSE
chr19	1111504	A	C	ENST00000361757	ENSG00000064932	SBNO2	TRUE	FALSE
chr19	1111504	A	G	ENST00000361757	ENSG00000064932	SBNO2	TRUE	FALSE
chr19	1111504	A	T	ENST00000361757	ENSG00000064932	SBNO2	TRUE	FALSE
chr19	1111505	C	A	ENST00000361757	ENSG00000064932	SBNO2	TRUE	FALSE
chr19	1111505	C	G	ENST00000361757	ENSG00000064932	SBNO2	TRUE	FALSE
chr19	1111505	C	T	ENST00000361757	ENSG00000064932	SBNO2	TRUE	FALSE
chr19	1111530	C	A	ENST00000361757	ENSG00000064932	SBNO2	TRUE	TRUE
chr19	1111534	G	C	ENST00000361757	ENSG00000064932	SBNO2	TRUE	TRUE
chr19	1111534	G	T	ENST00000361757	ENSG00000064932	SBNO2	TRUE	TRUE
chr19	1111539	C	A	ENST00000361757	ENSG00000064932	SBNO2	TRUE	TRUE
chr19	1111542	G	A	ENST00000361757	ENSG00000064932	SBNO2	TRUE	TRUE
chr19	1111557	T	A	ENST00000361757	ENSG00000064932	SBNO2	TRUE	TRUE
chr19	1111563	C	A	ENST00000361757	ENSG00000064932	SBNO2	TRUE	TRUE
chr19	1111569	G	A	ENST00000361757	ENSG00000064932	SBNO2	TRUE	TRUE
chr19	1111591	A	T	ENST00000361757	ENSG00000064932	SBNO2	TRUE	TRUE
chr19	1111612	A	C	ENST00000361757	ENSG00000064932	SBNO2
chr19	1111612	A	T	ENST00000361757	ENSG00000064932	SBNO2
chr19	1111615	C	A	ENST00000361757	ENSG00000064932	SBNO2	TRUE	FALSE
chr19	1111615	C	G	ENST00000361757	ENSG00000064932	SBNO2	TRUE	FALSE
chr19	1111615	C	T	ENST00000361757	ENSG00000064932	SBNO2	TRUE	FALSE
chr19	1111616	T	A	ENST00000361757	ENSG00000064932	SBNO2	TRUE	FALSE
chr19	1111616	T	C	ENST00000361757	ENSG00000064932	SBNO2	TRUE	FALSE
chr19	1111616	T	G	ENST00000361757	ENSG00000064932	SBNO2	TRUE	FALSE
chr19	1111994	A	C	ENST00000361757	ENSG00000064932	SBNO2	TRUE	FALSE
chr19	1111994	A	G	ENST00000361757	ENSG00000064932	SBNO2	FALSE	FALSE
chr19	1111994	A	T	ENST00000361757	ENSG00000064932	SBNO2	TRUE	FALSE
chr19	1111995	C	A	ENST00000361757	ENSG00000064932	SBNO2	TRUE	FALSE
chr19	1111995	C	G	ENST00000361757	ENSG00000064932	SBNO2	TRUE	TRUE
chr19	1111995	C	T	ENST00000361757	ENSG00000064932	SBNO2	TRUE	FALSE
chr19	1111998	T	A	ENST00000361757	ENSG00000064932	SBNO2
chr19	1112004	C	A	ENST00000361757	ENSG00000064932	SBNO2	TRUE	TRUE
chr19	1112011	G	C	ENST00000361757	ENSG00000064932	SBNO2	TRUE	TRUE
chr19	1112011	G	T	ENST00000361757	ENSG00000064932	SBNO2	TRUE	TRUE
chr19	1112016	T	A	ENST00000361757	ENSG00000064932	SBNO2	TRUE	TRUE
chr19	1112034	C	A	ENST00000361757	ENSG00000064932	SBNO2	TRUE	TRUE
chr19	1112052	C	A	ENST00000361757	ENSG00000064932	SBNO2	TRUE	TRUE
chr19	1112068	C	A	ENST00000361757	ENSG00000064932	SBNO2	TRUE	TRUE
chr19	1112068	C	G	ENST00000361757	ENSG00000064932	SBNO2	TRUE	FALSE
chr19	1112068	C	T	ENST00000361757	ENSG00000064932	SBNO2	TRUE	TRUE
chr19	1112069	T	A	ENST00000361757	ENSG00000064932	SBNO2	TRUE	FALSE
chr19	1112069	T	C	ENST00000361757	ENSG00000064932	SBNO2	TRUE	FALSE
chr19	1112069	T	G	ENST00000361757	ENSG00000064932	SBNO2	TRUE	FALSE
chr19	1112187	A	C	ENST00000361757	ENSG00000064932	SBNO2	TRUE	FALSE
chr19	1112187	A	G	ENST00000361757	ENSG00000064932	SBNO2	TRUE	FALSE
chr19	1112187	A	T	ENST00000361757	ENSG00000064932	SBNO2	TRUE	FALSE
chr19	1112188	C	A	ENST00000361757	ENSG00000064932	SBNO2	TRUE	FALSE
chr19	1112188	C	G	ENST00000361757	ENSG00000064932	SBNO2	TRUE	FALSE
chr19	1112188	C	T	ENST00000361757	ENSG00000064932	SBNO2	TRUE	FALSE
chr19	1112197	C	A	ENST00000361757	ENSG00000064932	SBNO2	TRUE	TRUE
chr19	1112206	T	A	ENST00000361757	ENSG00000064932	SBNO2	TRUE	TRUE
chr19	1112233	C	A	ENST00000361757	ENSG00000064932	SBNO2	TRUE	TRUE
chr19	1112245	C	A	ENST00000361757	ENSG00000064932	SBNO2	TRUE	TRUE
chr19	1112247	G	T	ENST00000361757	ENSG00000064932	SBNO2	TRUE	TRUE
chr19	1112261	A	C	ENST00000361757	ENSG00000064932	SBNO2	TRUE	TRUE
chr19	1112261	A	T	ENST00000361757	ENSG00000064932	SBNO2	TRUE	TRUE
chr19	1112266	C	A	ENST00000361757	ENSG00000064932	SBNO2	TRUE	TRUE
chr19	1112281	G	A	ENST00000361757	ENSG00000064932	SBNO2	TRUE	TRUE
chr19	1112302	C	A	ENST00000361757	ENSG00000064932	SBNO2	TRUE	FALSE
chr19	1112302	C	G	ENST00000361757	ENSG00000064932	SBNO2	TRUE	FALSE
chr19	1112302	C	T	ENST00000361757	ENSG00000064932	SBNO2	TRUE	FALSE
chr19	1112303	T	A	ENST00000361757	ENSG00000064932	SBNO2	TRUE	FALSE
chr19	1112303	T	C	ENST00000361757	ENSG00000064932	SBNO2	TRUE	FALSE
chr19	1112303	T	G	ENST00000361757	ENSG00000064932	SBNO2	TRUE	FALSE
chr19	1112400	A	C	ENST00000361757	ENSG00000064932	SBNO2	TRUE	FALSE
chr19	1112400	A	G	ENST00000361757	ENSG00000064932	SBNO2	TRUE	FALSE
chr19	1112400	A	T	ENST00000361757	ENSG00000064932	SBNO2	TRUE	FALSE
chr19	1112401	C	A	ENST00000361757	ENSG00000064932	SBNO2	TRUE	FALSE
chr19	1112401	C	G	ENST00000361757	ENSG00000064932	SBNO2	TRUE	FALSE
chr19	1112401	C	T	ENST00000361757	ENSG00000064932	SBNO2	TRUE	FALSE
chr19	1112408	G	A	ENST00000361757	ENSG00000064932	SBNO2	TRUE	TRUE
chr19	1112411	G	A	ENST00000361757	ENSG00000064932	SBNO2	TRUE	TRUE
chr19	1112430	C	T	ENST00000361757	ENSG00000064932	SBNO2	TRUE	TRUE
chr19	1112431	C	T	ENST00000361757	ENSG00000064932	SBNO2	TRUE	TRUE
chr19	1112441	C	A	ENST00000361757	ENSG00000064932	SBNO2	TRUE	TRUE
chr19	1112443	A	T	ENST00000361757	ENSG00000064932	SBNO2	TRUE	TRUE
chr19	1112468	G	A	ENST00000361757	ENSG00000064932	SBNO2	TRUE	TRUE
chr19	1112474	G	A	ENST00000361757	ENSG00000064932	SBNO2	TRUE	TRUE
chr19	1112492	G	A	ENST00000361757	ENSG00000064932	SBNO2	TRUE	TRUE
chr19	1112506	G	T	ENST00000361757	ENSG00000064932	SBNO2	TRUE	TRUE
chr19	1112519	C	A	ENST00000361757	ENSG00000064932	SBNO2	TRUE	TRUE
chr19	1112521	G	T	ENST00000361757	ENSG00000064932	SBNO2	TRUE	TRUE
chr19	1112538	C	A	ENST00000361757	ENSG00000064932	SBNO2	TRUE	FALSE
chr19	1112538	C	G	ENST00000361757	ENSG00000064932	SBNO2	TRUE	FALSE
chr19	1112538	C	T	ENST00000361757	ENSG00000064932	SBNO2	TRUE	FALSE
chr19	1112539	T	A	ENST00000361757	ENSG00000064932	SBNO2	TRUE	FALSE
chr19	1112539	T	C	ENST00000361757	ENSG00000064932	SBNO2	TRUE	FALSE
chr19	1112539	T	G	ENST00000361757	ENSG00000064932	SBNO2	TRUE	FALSE
chr19	1112816	A	C	ENST00000361757	ENSG00000064932	SBNO2	TRUE	FALSE
chr19	1112816	A	G	ENST00000361757	ENSG00000064932	SBNO2	TRUE	FALSE
chr19	1112816	A	T	ENST00000361757	ENSG00000064932	SBNO2	TRUE	FALSE
chr19	1112817	C	A	ENST00000361757	ENSG00000064932	SBNO2	TRUE	FALSE
chr19	1112817	C	G	ENST00000361757	ENSG00000064932	SBNO2	TRUE	FALSE
chr19	1112817	C	T	ENST00000361757	ENSG00000064932	SBNO2	TRUE	FALSE
chr19	1112820	T	A	ENST00000361757	ENSG00000064932	SBNO2	TRUE	TRUE
chr19	1112823	C	A	ENST00000361757	ENSG00000064932	SBNO2	TRUE	TRUE
chr19	1112841	G	A	ENST00000361757	ENSG00000064932	SBNO2	TRUE	TRUE
chr19	1112844	T	A	ENST00000361757	ENSG00000064932	SBNO2	TRUE	TRUE
chr19	1112847	C	A	ENST00000361757	ENSG00000064932	SBNO2	TRUE	TRUE
chr19	1112880	G	A	ENST00000361757	ENSG00000064932	SBNO2	TRUE	TRUE
chr19	1112883	C	A	ENST00000361757	ENSG00000064932	SBNO2	TRUE	TRUE
chr19	1112891	G	T	ENST00000361757	ENSG00000064932	SBNO2	TRUE	TRUE
chr19	1112895	C	A	ENST00000361757	ENSG00000064932	SBNO2	TRUE	TRUE
chr19	1112937	T	A	ENST00000361757	ENSG00000064932	SBNO2	TRUE	TRUE
chr19	1112950	C	A	ENST00000361757	ENSG00000064932	SBNO2	TRUE	FALSE
chr19	1112950	C	G	ENST00000361757	ENSG00000064932	SBNO2	TRUE	FALSE
chr19	1112950	C	T	ENST00000361757	ENSG00000064932	SBNO2	TRUE	FALSE
chr19	1112951	T	A	ENST00000361757	ENSG00000064932	SBNO2	TRUE	FALSE
chr19	1112951	T	C	ENST00000361757	ENSG00000064932	SBNO2	TRUE	FALSE
chr19	1112951	T	G	ENST00000361757	ENSG00000064932	SBNO2	TRUE	FALSE
chr19	1113533	A	C	ENST00000361757	ENSG00000064932	SBNO2	TRUE	FALSE
chr19	1113533	A	G	ENST00000361757	ENSG00000064932	SBNO2	TRUE	FALSE
chr19	1113533	A	T	ENST00000361757	ENSG00000064932	SBNO2	TRUE	FALSE
chr19	1113534	C	A	ENST00000361757	ENSG00000064932	SBNO2	TRUE	FALSE
chr19	1113534	C	G	ENST00000361757	ENSG00000064932	SBNO2	TRUE	FALSE
chr19	1113534	C	T	ENST00000361757	ENSG00000064932	SBNO2	TRUE	FALSE
chr19	1113537	C	A	ENST00000361757	ENSG00000064932	SBNO2	TRUE	TRUE
chr19	1113549	G	A	ENST00000361757	ENSG00000064932	SBNO2	TRUE	TRUE
chr19	1113564	G	A	ENST00000361757	ENSG00000064932	SBNO2	TRUE	TRUE
chr19	1113576	C	A	ENST00000361757	ENSG00000064932	SBNO2	TRUE	TRUE
chr19	1113600	C	A	ENST00000361757	ENSG00000064932	SBNO2	TRUE	TRUE
chr19	1113621	T	A	ENST00000361757	ENSG00000064932	SBNO2	TRUE	TRUE
chr19	1113636	G	A	ENST00000361757	ENSG00000064932	SBNO2	TRUE	TRUE
chr19	1113639	T	A	ENST00000361757	ENSG00000064932	SBNO2	TRUE	TRUE
chr19	1113648	C	A	ENST00000361757	ENSG00000064932	SBNO2	TRUE	TRUE
chr19	1113657	C	A	ENST00000361757	ENSG00000064932	SBNO2	TRUE	TRUE
chr19	1113684	T	A	ENST00000361757	ENSG00000064932	SBNO2	TRUE	TRUE
chr19	1113687	G	A	ENST00000361757	ENSG00000064932	SBNO2	TRUE	TRUE
chr19	1113694	G	T	ENST00000361757	ENSG00000064932	SBNO2	TRUE	TRUE
chr19	1113705	C	A	ENST00000361757	ENSG00000064932	SBNO2	TRUE	FALSE
chr19	1113705	C	G	ENST00000361757	ENSG00000064932	SBNO2	TRUE	FALSE
chr19	1113705	C	T	ENST00000361757	ENSG00000064932	SBNO2	TRUE	FALSE
chr19	1113706	T	A	ENST00000361757	ENSG00000064932	SBNO2	TRUE	FALSE
chr19	1113706	T	C	ENST00000361757	ENSG00000064932	SBNO2	TRUE	FALSE
chr19	1113706	T	G	ENST00000361757	ENSG00000064932	SBNO2	TRUE	FALSE
chr19	1114229	A	C	ENST00000361757	ENSG00000064932	SBNO2	TRUE	FALSE
chr19	1114229	A	G	ENST00000361757	ENSG00000064932	SBNO2	TRUE	FALSE
chr19	1114229	A	T	ENST00000361757	ENSG00000064932	SBNO2	TRUE	FALSE
chr19	1114230	C	A	ENST00000361757	ENSG00000064932	SBNO2	TRUE	FALSE
chr19	1114230	C	G	ENST00000361757	ENSG00000064932	SBNO2	TRUE	FALSE
chr19	1114230	C	T	ENST00000361757	ENSG00000064932	SBNO2	TRUE	FALSE
chr19	1114231	C	A	ENST00000361757	ENSG00000064932	SBNO2	TRUE	TRUE
chr19	1114294	C	A	ENST00000361757	ENSG00000064932	SBNO2	TRUE	TRUE
chr19	1114332	G	T	ENST00000361757	ENSG00000064932	SBNO2	TRUE	TRUE
chr19	1114336	C	A	ENST00000361757	ENSG00000064932	SBNO2	TRUE	TRUE
chr19	1114378	C	A	ENST00000361757	ENSG00000064932	SBNO2	TRUE	TRUE
chr19	1114379	G	T	ENST00000361757	ENSG00000064932	SBNO2	TRUE	TRUE
chr19	1114399	T	A	ENST00000361757	ENSG00000064932	SBNO2	TRUE	TRUE
chr19	1114411	C	A	ENST00000361757	ENSG00000064932	SBNO2	TRUE	TRUE
chr19	1114420	G	A	ENST00000361757	ENSG00000064932	SBNO2	TRUE	TRUE
chr19	1114423	C	A	ENST00000361757	ENSG00000064932	SBNO2	TRUE	FALSE
chr19	1114423	C	G	ENST00000361757	ENSG00000064932	SBNO2	TRUE	FALSE
chr19	1114423	C	T	ENST00000361757	ENSG00000064932	SBNO2	TRUE	FALSE
chr19	1114424	T	A	ENST00000361757	ENSG00000064932	SBNO2	TRUE	FALSE
chr19	1114424	T	C	ENST00000361757	ENSG00000064932	SBNO2	TRUE	FALSE
chr19	1114424	T	G	ENST00000361757	ENSG00000064932	SBNO2	TRUE	FALSE
chr19	1116019	A	C	ENST00000361757	ENSG00000064932	SBNO2	TRUE	FALSE
chr19	1116019	A	G	ENST00000361757	ENSG00000064932	SBNO2	TRUE	FALSE
chr19	1116019	A	T	ENST00000361757	ENSG00000064932	SBNO2	TRUE	FALSE
chr19	1116020	C	A	ENST00000361757	ENSG00000064932	SBNO2	TRUE	FALSE
chr19	1116020	C	G	ENST00000361757	ENSG00000064932	SBNO2	TRUE	FALSE
chr19	1116020	C	T	ENST00000361757	ENSG00000064932	SBNO2	TRUE	FALSE
chr19	1116024	T	A	ENST00000361757	ENSG00000064932	SBNO2
chr19	1116030	T	A	ENST00000361757	ENSG00000064932	SBNO2
chr19	1116042	C	A	ENST00000361757	ENSG00000064932	SBNO2
chr19	1116045	T	A	ENST00000361757	ENSG00000064932	SBNO2
chr19	1116054	T	A	ENST00000361757	ENSG00000064932	SBNO2
chr19	1116057	T	A	ENST00000361757	ENSG00000064932	SBNO2
chr19	1116060	T	A	ENST00000361757	ENSG00000064932	SBNO2
chr19	1116078	T	A	ENST00000361757	ENSG00000064932	SBNO2
chr19	1116081	G	A	ENST00000361757	ENSG00000064932	SBNO2
chr19	1116089	G	T	ENST00000361757	ENSG00000064932	SBNO2
chr19	1116104	C	A	ENST00000361757	ENSG00000064932	SBNO2	TRUE	FALSE
chr19	1116104	C	G	ENST00000361757	ENSG00000064932	SBNO2	TRUE	FALSE
chr19	1116104	C	T	ENST00000361757	ENSG00000064932	SBNO2	TRUE	FALSE
chr19	1116105	T	A	ENST00000361757	ENSG00000064932	SBNO2	TRUE	FALSE
chr19	1116105	T	C	ENST00000361757	ENSG00000064932	SBNO2	TRUE	FALSE
chr19	1116105	T	G	ENST00000361757	ENSG00000064932	SBNO2	TRUE	FALSE
chr19	1116827	A	C	ENST00000361757	ENSG00000064932	SBNO2	TRUE	FALSE
chr19	1116827	A	G	ENST00000361757	ENSG00000064932	SBNO2	TRUE	FALSE
chr19	1116827	A	T	ENST00000361757	ENSG00000064932	SBNO2	TRUE	FALSE
chr19	1116828	C	A	ENST00000361757	ENSG00000064932	SBNO2	TRUE	FALSE
chr19	1116828	C	G	ENST00000361757	ENSG00000064932	SBNO2	TRUE	FALSE
chr19	1116828	C	T	ENST00000361757	ENSG00000064932	SBNO2	TRUE	FALSE
chr19	1116830	C	A	ENST00000361757	ENSG00000064932	SBNO2	TRUE	TRUE
chr19	1116838	G	T	ENST00000361757	ENSG00000064932	SBNO2	TRUE	TRUE
chr19	1116846	G	T	ENST00000361757	ENSG00000064932	SBNO2	TRUE	TRUE
chr19	1116869	C	A	ENST00000361757	ENSG00000064932	SBNO2	TRUE	TRUE
chr19	1116881	C	A	ENST00000361757	ENSG00000064932	SBNO2	TRUE	TRUE
chr19	1116896	C	A	ENST00000361757	ENSG00000064932	SBNO2	TRUE	TRUE
chr19	1116908	G	A	ENST00000361757	ENSG00000064932	SBNO2	TRUE	TRUE
chr19	1116924	G	T	ENST00000361757	ENSG00000064932	SBNO2	TRUE	TRUE
chr19	1116927	C	A	ENST00000361757	ENSG00000064932	SBNO2	TRUE	FALSE
chr19	1116927	C	G	ENST00000361757	ENSG00000064932	SBNO2	TRUE	FALSE
chr19	1116927	C	T	ENST00000361757	ENSG00000064932	SBNO2	TRUE	FALSE
chr19	1116928	T	A	ENST00000361757	ENSG00000064932	SBNO2	TRUE	FALSE
chr19	1116928	T	C	ENST00000361757	ENSG00000064932	SBNO2	TRUE	FALSE
chr19	1116928	T	G	ENST00000361757	ENSG00000064932	SBNO2	TRUE	FALSE
chr19	1117321	A	C	ENST00000361757	ENSG00000064932	SBNO2	TRUE	TRUE
chr19	1117321	A	G	ENST00000361757	ENSG00000064932	SBNO2	FALSE	FALSE
chr19	1117321	A	T	ENST00000361757	ENSG00000064932	SBNO2	TRUE	FALSE
chr19	1117322	C	A	ENST00000361757	ENSG00000064932	SBNO2	TRUE	TRUE
chr19	1117322	C	G	ENST00000361757	ENSG00000064932	SBNO2	TRUE	TRUE
chr19	1117322	C	T	ENST00000361757	ENSG00000064932	SBNO2	TRUE	TRUE
chr19	1117325	T	A	ENST00000361757	ENSG00000064932	SBNO2	TRUE	TRUE
chr19	1117331	G	A	ENST00000361757	ENSG00000064932	SBNO2	TRUE	TRUE
chr19	1117340	C	A	ENST00000361757	ENSG00000064932	SBNO2	TRUE	TRUE
chr19	1117343	C	A	ENST00000361757	ENSG00000064932	SBNO2	TRUE	TRUE
chr19	1117346	G	A	ENST00000361757	ENSG00000064932	SBNO2	TRUE	TRUE
chr19	1117355	C	A	ENST00000361757	ENSG00000064932	SBNO2	TRUE	TRUE
chr19	1117373	T	A	ENST00000361757	ENSG00000064932	SBNO2	TRUE	TRUE
chr19	1117383	G	T	ENST00000361757	ENSG00000064932	SBNO2	TRUE	TRUE
chr19	1117389	A	C	ENST00000361757	ENSG00000064932	SBNO2	TRUE	TRUE
chr19	1117389	A	T	ENST00000361757	ENSG00000064932	SBNO2	TRUE	TRUE
chr19	1117394	T	A	ENST00000361757	ENSG00000064932	SBNO2	TRUE	TRUE
chr19	1117406	G	A	ENST00000361757	ENSG00000064932	SBNO2	TRUE	TRUE
chr19	1117414	G	T	ENST00000361757	ENSG00000064932	SBNO2	TRUE	TRUE
chr19	1117416	C	T	ENST00000361757	ENSG00000064932	SBNO2	TRUE	TRUE
chr19	1117417	C	T	ENST00000361757	ENSG00000064932	SBNO2	TRUE	TRUE
chr19	1117424	G	A	ENST00000361757	ENSG00000064932	SBNO2	TRUE	TRUE
chr19	1117428	C	T	ENST00000361757	ENSG00000064932	SBNO2	TRUE	TRUE
chr19	1117429	C	T	ENST00000361757	ENSG00000064932	SBNO2	TRUE	TRUE
chr19	1117439	T	A	ENST00000361757	ENSG00000064932	SBNO2	TRUE	TRUE
chr19	1117444	G	T	ENST00000361757	ENSG00000064932	SBNO2	TRUE	TRUE
chr19	1117448	C	A	ENST00000361757	ENSG00000064932	SBNO2	TRUE	TRUE
chr19	1117458	C	T	ENST00000361757	ENSG00000064932	SBNO2	TRUE	TRUE
chr19	1117459	C	T	ENST00000361757	ENSG00000064932	SBNO2	TRUE	TRUE
chr19	1117472	G	A	ENST00000361757	ENSG00000064932	SBNO2	TRUE	TRUE
chr19	1117475	G	A	ENST00000361757	ENSG00000064932	SBNO2	TRUE	TRUE
chr19	1117493	C	A	ENST00000361757	ENSG00000064932	SBNO2	TRUE	TRUE
chr19	1117497	C	T	ENST00000361757	ENSG00000064932	SBNO2	TRUE	TRUE
chr19	1117498	C	T	ENST00000361757	ENSG00000064932	SBNO2	TRUE	TRUE
chr19	1117500	C	A	ENST00000361757	ENSG00000064932	SBNO2	TRUE	FALSE
chr19	1117500	C	G	ENST00000361757	ENSG00000064932	SBNO2	TRUE	FALSE
chr19	1117500	C	T	ENST00000361757	ENSG00000064932	SBNO2	TRUE	FALSE
chr19	1117501	T	A	ENST00000361757	ENSG00000064932	SBNO2	TRUE	FALSE
chr19	1117501	T	C	ENST00000361757	ENSG00000064932	SBNO2	TRUE	FALSE
chr19	1117501	T	G	ENST00000361757	ENSG00000064932	SBNO2	TRUE	FALSE
chr19	1119009	A	C	ENST00000361757	ENSG00000064932	SBNO2	TRUE	FALSE
chr19	1119009	A	G	ENST00000361757	ENSG00000064932	SBNO2	TRUE	FALSE
chr19	1119009	A	T	ENST00000361757	ENSG00000064932	SBNO2	TRUE	FALSE
chr19	1119010	C	A	ENST00000361757	ENSG00000064932	SBNO2	TRUE	FALSE
chr19	1119010	C	G	ENST00000361757	ENSG00000064932	SBNO2	TRUE	FALSE
chr19	1119010	C	T	ENST00000361757	ENSG00000064932	SBNO2	TRUE	FALSE
chr19	1119029	G	C	ENST00000361757	ENSG00000064932	SBNO2	TRUE	TRUE
chr19	1119029	G	T	ENST00000361757	ENSG00000064932	SBNO2	TRUE	TRUE
chr19	1119035	G	T	ENST00000361757	ENSG00000064932	SBNO2	TRUE	TRUE
chr19	1119040	C	A	ENST00000361757	ENSG00000064932	SBNO2	TRUE	TRUE
chr19	1119064	C	A	ENST00000361757	ENSG00000064932	SBNO2	TRUE	TRUE
chr19	1119067	C	A	ENST00000361757	ENSG00000064932	SBNO2	TRUE	TRUE
chr19	1119100	G	A	ENST00000361757	ENSG00000064932	SBNO2	TRUE	TRUE
chr19	1119110	G	C	ENST00000361757	ENSG00000064932	SBNO2	TRUE	TRUE
chr19	1119110	G	T	ENST00000361757	ENSG00000064932	SBNO2	TRUE	TRUE
chr19	1119127	T	A	ENST00000361757	ENSG00000064932	SBNO2	TRUE	TRUE
chr19	1119148	C	A	ENST00000361757	ENSG00000064932	SBNO2	TRUE	TRUE
chr19	1119165	C	A	ENST00000361757	ENSG00000064932	SBNO2	TRUE	FALSE
chr19	1119165	C	G	ENST00000361757	ENSG00000064932	SBNO2	TRUE	FALSE
chr19	1119165	C	T	ENST00000361757	ENSG00000064932	SBNO2	TRUE	FALSE
chr19	1119166	T	A	ENST00000361757	ENSG00000064932	SBNO2	TRUE	FALSE
chr19	1119166	T	C	ENST00000361757	ENSG00000064932	SBNO2	TRUE	FALSE
chr19	1119166	T	G	ENST00000361757	ENSG00000064932	SBNO2	TRUE	FALSE
chr19	1119514	A	C	ENST00000361757	ENSG00000064932	SBNO2	FALSE	FALSE
chr19	1119514	A	G	ENST00000361757	ENSG00000064932	SBNO2	FALSE	FALSE
chr19	1119514	A	T	ENST00000361757	ENSG00000064932	SBNO2	TRUE	FALSE
chr19	1119515	C	A	ENST00000361757	ENSG00000064932	SBNO2	TRUE	FALSE
chr19	1119515	C	G	ENST00000361757	ENSG00000064932	SBNO2	TRUE	FALSE
chr19	1119515	C	T	ENST00000361757	ENSG00000064932	SBNO2	TRUE	FALSE
chr19	1119520	T	A	ENST00000361757	ENSG00000064932	SBNO2	TRUE	TRUE
chr19	1119523	C	A	ENST00000361757	ENSG00000064932	SBNO2	TRUE	TRUE
chr19	1119541	C	A	ENST00000361757	ENSG00000064932	SBNO2	TRUE	TRUE
chr19	1119544	C	A	ENST00000361757	ENSG00000064932	SBNO2	TRUE	TRUE
chr19	1119568	C	A	ENST00000361757	ENSG00000064932	SBNO2	TRUE	TRUE
chr19	1119572	C	T	ENST00000361757	ENSG00000064932	SBNO2	TRUE	TRUE
chr19	1119573	C	T	ENST00000361757	ENSG00000064932	SBNO2	TRUE	TRUE
chr19	1119582	A	T	ENST00000361757	ENSG00000064932	SBNO2	TRUE	TRUE
chr19	1119593	G	C	ENST00000361757	ENSG00000064932	SBNO2	TRUE	TRUE
chr19	1119593	G	T	ENST00000361757	ENSG00000064932	SBNO2	TRUE	TRUE
chr19	1119613	C	A	ENST00000361757	ENSG00000064932	SBNO2	TRUE	TRUE
chr19	1119622	C	A	ENST00000361757	ENSG00000064932	SBNO2	TRUE	FALSE
chr19	1119622	C	G	ENST00000361757	ENSG00000064932	SBNO2	TRUE	FALSE
chr19	1119622	C	T	ENST00000361757	ENSG00000064932	SBNO2	TRUE	FALSE
chr19	1119623	T	A	ENST00000361757	ENSG00000064932	SBNO2	TRUE	FALSE
chr19	1119623	T	C	ENST00000361757	ENSG00000064932	SBNO2	TRUE	FALSE
chr19	1119623	T	G	ENST00000361757	ENSG00000064932	SBNO2	TRUE	FALSE
chr19	1119904	A	C	ENST00000361757	ENSG00000064932	SBNO2	TRUE	FALSE
chr19	1119904	A	G	ENST00000361757	ENSG00000064932	SBNO2	TRUE	FALSE
chr19	1119904	A	T	ENST00000361757	ENSG00000064932	SBNO2	TRUE	FALSE
chr19	1119905	C	A	ENST00000361757	ENSG00000064932	SBNO2	TRUE	FALSE
chr19	1119905	C	G	ENST00000361757	ENSG00000064932	SBNO2	TRUE	FALSE
chr19	1119905	C	T	ENST00000361757	ENSG00000064932	SBNO2	TRUE	FALSE
chr19	1119919	G	C	ENST00000361757	ENSG00000064932	SBNO2	TRUE	TRUE
chr19	1119919	G	T	ENST00000361757	ENSG00000064932	SBNO2	TRUE	TRUE
chr19	1119945	T	A	ENST00000361757	ENSG00000064932	SBNO2	TRUE	TRUE
chr19	1119951	G	A	ENST00000361757	ENSG00000064932	SBNO2	TRUE	TRUE
chr19	1119969	T	A	ENST00000361757	ENSG00000064932	SBNO2	TRUE	TRUE
chr19	1119978	T	A	ENST00000361757	ENSG00000064932	SBNO2	TRUE	TRUE
chr19	1119996	T	A	ENST00000361757	ENSG00000064932	SBNO2	TRUE	TRUE
chr19	1120002	T	A	ENST00000361757	ENSG00000064932	SBNO2	TRUE	TRUE
chr19	1120006	A	T	ENST00000361757	ENSG00000064932	SBNO2	TRUE	TRUE
chr19	1120011	C	A	ENST00000361757	ENSG00000064932	SBNO2	TRUE	TRUE
chr19	1120024	C	A	ENST00000361757	ENSG00000064932	SBNO2	TRUE	FALSE
chr19	1120024	C	G	ENST00000361757	ENSG00000064932	SBNO2	TRUE	FALSE
chr19	1120024	C	T	ENST00000361757	ENSG00000064932	SBNO2	TRUE	FALSE
chr19	1120025	T	A	ENST00000361757	ENSG00000064932	SBNO2	TRUE	FALSE
chr19	1120025	T	C	ENST00000361757	ENSG00000064932	SBNO2	TRUE	FALSE
chr19	1120025	T	G	ENST00000361757	ENSG00000064932	SBNO2	TRUE	FALSE
chr19	1122137	A	C	ENST00000361757	ENSG00000064932	SBNO2	TRUE	FALSE
chr19	1122137	A	G	ENST00000361757	ENSG00000064932	SBNO2	FALSE	FALSE
chr19	1122137	A	T	ENST00000361757	ENSG00000064932	SBNO2	FALSE	FALSE
chr19	1122138	C	A	ENST00000361757	ENSG00000064932	SBNO2	FALSE	FALSE
chr19	1122138	C	G	ENST00000361757	ENSG00000064932	SBNO2	FALSE	FALSE
chr19	1122138	C	T	ENST00000361757	ENSG00000064932	SBNO2	FALSE	FALSE
chr19	1122147	C	A	ENST00000361757	ENSG00000064932	SBNO2
chr19	1122156	C	A	ENST00000361757	ENSG00000064932	SBNO2	TRUE	TRUE
chr19	1122160	A	T	ENST00000361757	ENSG00000064932	SBNO2	TRUE	TRUE
chr19	1122163	C	T	ENST00000361757	ENSG00000064932	SBNO2	TRUE	TRUE
chr19	1122164	C	T	ENST00000361757	ENSG00000064932	SBNO2	TRUE	TRUE
chr19	1122177	G	A	ENST00000361757	ENSG00000064932	SBNO2	TRUE	TRUE
chr19	1122198	G	A	ENST00000361757	ENSG00000064932	SBNO2	TRUE	TRUE
chr19	1122210	G	A	ENST00000361757	ENSG00000064932	SBNO2	TRUE	TRUE
chr19	1122216	C	A	ENST00000361757	ENSG00000064932	SBNO2	TRUE	TRUE
chr19	1122232	G	C	ENST00000361757	ENSG00000064932	SBNO2	TRUE	TRUE
chr19	1122232	G	T	ENST00000361757	ENSG00000064932	SBNO2	TRUE	TRUE
chr19	1122255	C	A	ENST00000361757	ENSG00000064932	SBNO2	TRUE	TRUE
chr19	1122257	G	C	ENST00000361757	ENSG00000064932	SBNO2	TRUE	TRUE
chr19	1122257	G	T	ENST00000361757	ENSG00000064932	SBNO2	TRUE	TRUE
chr19	1122274	G	C	ENST00000361757	ENSG00000064932	SBNO2	TRUE	TRUE
chr19	1122274	G	T	ENST00000361757	ENSG00000064932	SBNO2	TRUE	TRUE
chr19	1122279	T	A	ENST00000361757	ENSG00000064932	SBNO2	TRUE	TRUE
chr19	1122283	C	A	ENST00000361757	ENSG00000064932	SBNO2	TRUE	FALSE
chr19	1122283	C	G	ENST00000361757	ENSG00000064932	SBNO2	TRUE	FALSE
chr19	1122283	C	T	ENST00000361757	ENSG00000064932	SBNO2	TRUE	FALSE
chr19	1122284	T	A	ENST00000361757	ENSG00000064932	SBNO2	TRUE	FALSE
chr19	1122284	T	C	ENST00000361757	ENSG00000064932	SBNO2	TRUE	FALSE
chr19	1122284	T	G	ENST00000361757	ENSG00000064932	SBNO2	TRUE	FALSE
chr19	1122466	A	C	ENST00000361757	ENSG00000064932	SBNO2	TRUE	TRUE
chr19	1122466	A	G	ENST00000361757	ENSG00000064932	SBNO2	TRUE	FALSE
chr19	1122466	A	T	ENST00000361757	ENSG00000064932	SBNO2	TRUE	TRUE
chr19	1122467	C	A	ENST00000361757	ENSG00000064932	SBNO2	TRUE	TRUE
chr19	1122467	C	G	ENST00000361757	ENSG00000064932	SBNO2	TRUE	TRUE
chr19	1122467	C	T	ENST00000361757	ENSG00000064932	SBNO2	TRUE	TRUE
chr19	1122470	T	A	ENST00000361757	ENSG00000064932	SBNO2
chr19	1122503	C	A	ENST00000361757	ENSG00000064932	SBNO2
chr19	1122524	C	A	ENST00000361757	ENSG00000064932	SBNO2
chr19	1122531	G	C	ENST00000361757	ENSG00000064932	SBNO2
chr19	1122531	G	T	ENST00000361757	ENSG00000064932	SBNO2
chr19	1122536	T	A	ENST00000361757	ENSG00000064932	SBNO2
chr19	1122558	C	T	ENST00000361757	ENSG00000064932	SBNO2
chr19	1122559	C	A	ENST00000361757	ENSG00000064932	SBNO2	TRUE	FALSE
chr19	1122559	C	G	ENST00000361757	ENSG00000064932	SBNO2	TRUE	FALSE
chr19	1122559	C	T	ENST00000361757	ENSG00000064932	SBNO2	TRUE	FALSE
chr19	1122560	T	A	ENST00000361757	ENSG00000064932	SBNO2	TRUE	FALSE
chr19	1122560	T	C	ENST00000361757	ENSG00000064932	SBNO2	TRUE	FALSE
chr19	1122560	T	G	ENST00000361757	ENSG00000064932	SBNO2	TRUE	FALSE
chr19	1122656	A	C	ENST00000361757	ENSG00000064932	SBNO2	TRUE	FALSE
chr19	1122656	A	G	ENST00000361757	ENSG00000064932	SBNO2	TRUE	FALSE
chr19	1122656	A	T	ENST00000361757	ENSG00000064932	SBNO2	TRUE	FALSE
chr19	1122657	C	A	ENST00000361757	ENSG00000064932	SBNO2	TRUE	FALSE
chr19	1122657	C	G	ENST00000361757	ENSG00000064932	SBNO2	TRUE	FALSE
chr19	1122657	C	T	ENST00000361757	ENSG00000064932	SBNO2	TRUE	FALSE
chr19	1122658	C	T	ENST00000361757	ENSG00000064932	SBNO2
chr19	1122661	A	T	ENST00000361757	ENSG00000064932	SBNO2
chr19	1122668	T	A	ENST00000361757	ENSG00000064932	SBNO2
chr19	1122671	T	A	ENST00000361757	ENSG00000064932	SBNO2
chr19	1122692	C	A	ENST00000361757	ENSG00000064932	SBNO2
chr19	1122704	C	A	ENST00000361757	ENSG00000064932	SBNO2	TRUE	TRUE
chr19	1122722	T	A	ENST00000361757	ENSG00000064932	SBNO2	TRUE	TRUE
chr19	1122764	G	A	ENST00000361757	ENSG00000064932	SBNO2	TRUE	TRUE
chr19	1122785	C	A	ENST00000361757	ENSG00000064932	SBNO2	TRUE	TRUE
chr19	1122791	G	A	ENST00000361757	ENSG00000064932	SBNO2	TRUE	TRUE
chr19	1122792	C	A	ENST00000361757	ENSG00000064932	SBNO2	TRUE	FALSE
chr19	1122792	C	G	ENST00000361757	ENSG00000064932	SBNO2	TRUE	FALSE
chr19	1122792	C	T	ENST00000361757	ENSG00000064932	SBNO2	TRUE	FALSE
chr19	1122793	T	A	ENST00000361757	ENSG00000064932	SBNO2	TRUE	FALSE
chr19	1122793	T	C	ENST00000361757	ENSG00000064932	SBNO2	TRUE	FALSE
chr19	1122793	T	G	ENST00000361757	ENSG00000064932	SBNO2	TRUE	FALSE
chr19	1122892	A	C	ENST00000361757	ENSG00000064932	SBNO2	TRUE	FALSE
chr19	1122892	A	G	ENST00000361757	ENSG00000064932	SBNO2	TRUE	FALSE
chr19	1122892	A	T	ENST00000361757	ENSG00000064932	SBNO2	TRUE	FALSE
chr19	1122893	C	A	ENST00000361757	ENSG00000064932	SBNO2	TRUE	FALSE
chr19	1122893	C	G	ENST00000361757	ENSG00000064932	SBNO2	TRUE	FALSE
chr19	1122893	C	T	ENST00000361757	ENSG00000064932	SBNO2	TRUE	FALSE
chr19	1122896	G	A	ENST00000361757	ENSG00000064932	SBNO2	TRUE	TRUE
chr19	1122897	G	T	ENST00000361757	ENSG00000064932	SBNO2	TRUE	TRUE
chr19	1122903	G	C	ENST00000361757	ENSG00000064932	SBNO2	TRUE	TRUE
chr19	1122903	G	T	ENST00000361757	ENSG00000064932	SBNO2	TRUE	TRUE
chr19	1122917	C	A	ENST00000361757	ENSG00000064932	SBNO2	TRUE	TRUE
chr19	1122923	G	A	ENST00000361757	ENSG00000064932	SBNO2	TRUE	TRUE
chr19	1122949	G	T	ENST00000361757	ENSG00000064932	SBNO2	TRUE	TRUE
chr19	1122966	G	C	ENST00000361757	ENSG00000064932	SBNO2	TRUE	TRUE
chr19	1122966	G	T	ENST00000361757	ENSG00000064932	SBNO2	TRUE	TRUE
chr19	1123010	C	A	ENST00000361757	ENSG00000064932	SBNO2	TRUE	TRUE
chr19	1123031	G	A	ENST00000361757	ENSG00000064932	SBNO2	TRUE	TRUE
chr19	1123034	T	A	ENST00000361757	ENSG00000064932	SBNO2	TRUE	TRUE
chr19	1123043	T	A	ENST00000361757	ENSG00000064932	SBNO2	TRUE	TRUE
chr19	1123046	C	A	ENST00000361757	ENSG00000064932	SBNO2	TRUE	FALSE
chr19	1123046	C	G	ENST00000361757	ENSG00000064932	SBNO2	TRUE	FALSE
chr19	1123046	C	T	ENST00000361757	ENSG00000064932	SBNO2	TRUE	FALSE
chr19	1123047	T	A	ENST00000361757	ENSG00000064932	SBNO2	TRUE	FALSE
chr19	1123047	T	C	ENST00000361757	ENSG00000064932	SBNO2	TRUE	FALSE
chr19	1123047	T	G	ENST00000361757	ENSG00000064932	SBNO2	TRUE	FALSE
chr19	1123532	A	C	ENST00000361757	ENSG00000064932	SBNO2	TRUE	FALSE
chr19	1123532	A	G	ENST00000361757	ENSG00000064932	SBNO2	TRUE	FALSE
chr19	1123532	A	T	ENST00000361757	ENSG00000064932	SBNO2	TRUE	FALSE
chr19	1123533	C	A	ENST00000361757	ENSG00000064932	SBNO2	TRUE	FALSE
chr19	1123533	C	G	ENST00000361757	ENSG00000064932	SBNO2	TRUE	FALSE
chr19	1123533	C	T	ENST00000361757	ENSG00000064932	SBNO2	TRUE	FALSE
chr19	1123537	T	A	ENST00000361757	ENSG00000064932	SBNO2	TRUE	TRUE
chr19	1123547	G	C	ENST00000361757	ENSG00000064932	SBNO2	TRUE	TRUE
chr19	1123547	G	T	ENST00000361757	ENSG00000064932	SBNO2	TRUE	TRUE
chr19	1123556	G	C	ENST00000361757	ENSG00000064932	SBNO2	TRUE	TRUE
chr19	1123556	G	T	ENST00000361757	ENSG00000064932	SBNO2	TRUE	TRUE
chr19	1123564	C	A	ENST00000361757	ENSG00000064932	SBNO2	TRUE	TRUE
chr19	1123579	C	A	ENST00000361757	ENSG00000064932	SBNO2	TRUE	TRUE
chr19	1123582	C	A	ENST00000361757	ENSG00000064932	SBNO2	TRUE	TRUE
chr19	1123588	C	A	ENST00000361757	ENSG00000064932	SBNO2	TRUE	TRUE
chr19	1123591	C	A	ENST00000361757	ENSG00000064932	SBNO2	TRUE	TRUE
chr19	1123594	C	A	ENST00000361757	ENSG00000064932	SBNO2	TRUE	TRUE
chr19	1123597	C	A	ENST00000361757	ENSG00000064932	SBNO2	TRUE	TRUE
chr19	1123603	C	A	ENST00000361757	ENSG00000064932	SBNO2	TRUE	TRUE
chr19	1123609	C	A	ENST00000361757	ENSG00000064932	SBNO2	TRUE	TRUE
chr19	1123612	C	A	ENST00000361757	ENSG00000064932	SBNO2	TRUE	TRUE
chr19	1123615	C	A	ENST00000361757	ENSG00000064932	SBNO2	TRUE	TRUE
chr19	1123621	G	A	ENST00000361757	ENSG00000064932	SBNO2	TRUE	TRUE
chr19	1123627	G	A	ENST00000361757	ENSG00000064932	SBNO2	TRUE	TRUE
chr19	1123636	G	A	ENST00000361757	ENSG00000064932	SBNO2	TRUE	TRUE
chr19	1123639	C	A	ENST00000361757	ENSG00000064932	SBNO2	TRUE	TRUE
chr19	1123640	C	A	ENST00000361757	ENSG00000064932	SBNO2	TRUE	FALSE
chr19	1123640	C	G	ENST00000361757	ENSG00000064932	SBNO2	TRUE	FALSE
chr19	1123640	C	T	ENST00000361757	ENSG00000064932	SBNO2	TRUE	FALSE
chr19	1123641	T	A	ENST00000361757	ENSG00000064932	SBNO2	TRUE	FALSE
chr19	1123641	T	C	ENST00000361757	ENSG00000064932	SBNO2	TRUE	FALSE
chr19	1123641	T	G	ENST00000361757	ENSG00000064932	SBNO2	TRUE	FALSE
chr19	1123940	A	C	ENST00000361757	ENSG00000064932	SBNO2	TRUE	FALSE
chr19	1123940	A	G	ENST00000361757	ENSG00000064932	SBNO2	FALSE	FALSE
chr19	1123940	A	T	ENST00000361757	ENSG00000064932	SBNO2	TRUE	FALSE
chr19	1123941	C	A	ENST00000361757	ENSG00000064932	SBNO2	TRUE	FALSE
chr19	1123941	C	G	ENST00000361757	ENSG00000064932	SBNO2	TRUE	FALSE
chr19	1123941	C	T	ENST00000361757	ENSG00000064932	SBNO2	TRUE	FALSE
chr19	1123944	G	A	ENST00000361757	ENSG00000064932	SBNO2	TRUE	TRUE
chr19	1123945	G	C	ENST00000361757	ENSG00000064932	SBNO2	TRUE	TRUE
chr19	1123945	G	T	ENST00000361757	ENSG00000064932	SBNO2	TRUE	TRUE
chr19	1123989	C	A	ENST00000361757	ENSG00000064932	SBNO2	TRUE	TRUE
chr19	1124016	G	A	ENST00000361757	ENSG00000064932	SBNO2	TRUE	TRUE
chr19	1124023	C	A	ENST00000361757	ENSG00000064932	SBNO2	TRUE	FALSE
chr19	1124023	C	G	ENST00000361757	ENSG00000064932	SBNO2	TRUE	FALSE
chr19	1124023	C	T	ENST00000361757	ENSG00000064932	SBNO2	TRUE	FALSE
chr19	1124024	T	A	ENST00000361757	ENSG00000064932	SBNO2	TRUE	FALSE
chr19	1124024	T	C	ENST00000361757	ENSG00000064932	SBNO2	TRUE	FALSE
chr19	1124024	T	G	ENST00000361757	ENSG00000064932	SBNO2	TRUE	FALSE
chr19	1127602	A	C	ENST00000361757	ENSG00000064932	SBNO2	TRUE	FALSE
chr19	1127602	A	G	ENST00000361757	ENSG00000064932	SBNO2	TRUE	FALSE
chr19	1127602	A	T	ENST00000361757	ENSG00000064932	SBNO2	TRUE	FALSE
chr19	1127603	C	A	ENST00000361757	ENSG00000064932	SBNO2	TRUE	FALSE
chr19	1127603	C	G	ENST00000361757	ENSG00000064932	SBNO2	TRUE	FALSE
chr19	1127603	C	T	ENST00000361757	ENSG00000064932	SBNO2	TRUE	FALSE
chr19	1127606	T	A	ENST00000361757	ENSG00000064932	SBNO2	TRUE	TRUE
chr19	1127637	C	T	ENST00000361757	ENSG00000064932	SBNO2	TRUE	TRUE
chr19	1127638	C	T	ENST00000361757	ENSG00000064932	SBNO2	TRUE	TRUE
chr19	1127654	G	A	ENST00000361757	ENSG00000064932	SBNO2	TRUE	TRUE
chr19	1127701	G	T	ENST00000361757	ENSG00000064932	SBNO2	TRUE	TRUE
chr19	1127719	G	T	ENST00000361757	ENSG00000064932	SBNO2	TRUE	TRUE
chr19	1127750	C	A	ENST00000361757	ENSG00000064932	SBNO2	TRUE	TRUE
chr19	1127754	A	C	ENST00000361757	ENSG00000064932	SBNO2	TRUE	TRUE
chr19	1127754	A	T	ENST00000361757	ENSG00000064932	SBNO2	TRUE	TRUE
chr19	1127766	C	A	ENST00000361757	ENSG00000064932	SBNO2	TRUE	FALSE
chr19	1127766	C	G	ENST00000361757	ENSG00000064932	SBNO2	TRUE	FALSE
chr19	1127766	C	T	ENST00000361757	ENSG00000064932	SBNO2	TRUE	FALSE
chr19	1127767	T	A	ENST00000361757	ENSG00000064932	SBNO2	TRUE	FALSE
chr19	1127767	T	C	ENST00000361757	ENSG00000064932	SBNO2	TRUE	FALSE
chr19	1127767	T	G	ENST00000361757	ENSG00000064932	SBNO2	TRUE	FALSE
chr19	1147307	A	C	ENST00000361757	ENSG00000064932	SBNO2	TRUE	FALSE
chr19	1147307	A	G	ENST00000361757	ENSG00000064932	SBNO2	FALSE	FALSE
chr19	1147307	A	T	ENST00000361757	ENSG00000064932	SBNO2	TRUE	FALSE
chr19	1147308	C	A	ENST00000361757	ENSG00000064932	SBNO2	TRUE	FALSE
chr19	1147308	C	G	ENST00000361757	ENSG00000064932	SBNO2	TRUE	FALSE
chr19	1147308	C	T	ENST00000361757	ENSG00000064932	SBNO2	TRUE	FALSE
chr19	1147311	G	A	ENST00000361757	ENSG00000064932	SBNO2	TRUE	TRUE
chr19	1147321	G	T	ENST00000361757	ENSG00000064932	SBNO2	TRUE	TRUE
chr19	1147329	T	A	ENST00000361757	ENSG00000064932	SBNO2	TRUE	TRUE
chr19	1147337	A	T	ENST00000361757	ENSG00000064932	SBNO2	TRUE	TRUE
chr19	1147363	A	C	ENST00000361757	ENSG00000064932	SBNO2	TRUE	TRUE
chr19	1147363	A	T	ENST00000361757	ENSG00000064932	SBNO2	TRUE	TRUE
chr19	1147378	G	T	ENST00000361757	ENSG00000064932	SBNO2	TRUE	TRUE
chr19	1147386	G	A	ENST00000361757	ENSG00000064932	SBNO2	TRUE	TRUE
chr19	1147421	C	A	ENST00000361757	ENSG00000064932	SBNO2	TRUE	FALSE
chr19	1147421	C	G	ENST00000361757	ENSG00000064932	SBNO2	TRUE	FALSE
chr19	1147421	C	T	ENST00000361757	ENSG00000064932	SBNO2	TRUE	FALSE
chr19	1147422	T	A	ENST00000361757	ENSG00000064932	SBNO2	TRUE	FALSE
chr19	1147422	T	C	ENST00000361757	ENSG00000064932	SBNO2	TRUE	FALSE
chr19	1147422	T	G	ENST00000361757	ENSG00000064932	SBNO2	TRUE	FALSE
chr19	1149367	A	C	ENST00000361757	ENSG00000064932	SBNO2	TRUE	FALSE
chr19	1149367	A	G	ENST00000361757	ENSG00000064932	SBNO2	FALSE	FALSE
chr19	1149367	A	T	ENST00000361757	ENSG00000064932	SBNO2	TRUE	FALSE
chr19	1149368	C	A	ENST00000361757	ENSG00000064932	SBNO2	TRUE	FALSE
chr19	1149368	C	G	ENST00000361757	ENSG00000064932	SBNO2	TRUE	FALSE
chr19	1149368	C	T	ENST00000361757	ENSG00000064932	SBNO2	TRUE	FALSE
chr19	1149392	G	C	ENST00000361757	ENSG00000064932	SBNO2	TRUE	TRUE
chr19	1149392	G	T	ENST00000361757	ENSG00000064932	SBNO2	TRUE	TRUE
chr19	1149405	G	T	ENST00000361757	ENSG00000064932	SBNO2	TRUE	TRUE
chr19	1149416	C	T	ENST00000361757	ENSG00000064932	SBNO2	TRUE	TRUE
chr19	1149417	C	T	ENST00000361757	ENSG00000064932	SBNO2	TRUE	TRUE
chr19	1149419	G	C	ENST00000361757	ENSG00000064932	SBNO2	TRUE	TRUE
chr19	1149419	G	T	ENST00000361757	ENSG00000064932	SBNO2	TRUE	TRUE
chr19	1149425	G	T	ENST00000361757	ENSG00000064932	SBNO2	TRUE	TRUE
chr19	1149443	C	A	ENST00000361757	ENSG00000064932	SBNO2	TRUE	FALSE
chr19	1149443	C	G	ENST00000361757	ENSG00000064932	SBNO2	TRUE	FALSE
chr19	1149443	C	T	ENST00000361757	ENSG00000064932	SBNO2	TRUE	FALSE
chr19	1149444	T	A	ENST00000361757	ENSG00000064932	SBNO2	TRUE	FALSE
chr19	1149444	T	C	ENST00000361757	ENSG00000064932	SBNO2	TRUE	FALSE
chr19	1149444	T	G	ENST00000361757	ENSG00000064932	SBNO2	TRUE	FALSE
chr19	1154182	A	C	ENST00000361757	ENSG00000064932	SBNO2	TRUE	FALSE
chr19	1154182	A	G	ENST00000361757	ENSG00000064932	SBNO2	TRUE	FALSE
chr19	1154182	A	T	ENST00000361757	ENSG00000064932	SBNO2	TRUE	FALSE
chr19	1154183	C	A	ENST00000361757	ENSG00000064932	SBNO2	TRUE	FALSE
chr19	1154183	C	G	ENST00000361757	ENSG00000064932	SBNO2	TRUE	FALSE
chr19	1154183	C	T	ENST00000361757	ENSG00000064932	SBNO2	TRUE	FALSE
chr19	1154186	G	A	ENST00000361757	ENSG00000064932	SBNO2
chr19	1154202	G	C	ENST00000361757	ENSG00000064932	SBNO2
chr19	1154202	G	T	ENST00000361757	ENSG00000064932	SBNO2
chr19	1154231	C	A	ENST00000361757	ENSG00000064932	SBNO2	FALSE	FALSE
chr19	1154237	G	A	ENST00000361757	ENSG00000064932	SBNO2	FALSE	FALSE
chr19	1154241	G	C	ENST00000361757	ENSG00000064932	SBNO2	FALSE	FALSE
chr19	1154241	G	T	ENST00000361757	ENSG00000064932	SBNO2	FALSE	FALSE
chr19	1154403	C	A	ENST00000361757	ENSG00000064932	SBNO2	TRUE	FALSE
chr19	1154403	C	G	ENST00000361757	ENSG00000064932	SBNO2	TRUE	FALSE
chr19	1154403	C	T	ENST00000361757	ENSG00000064932	SBNO2	TRUE	FALSE
chr19	1154404	T	A	ENST00000361757	ENSG00000064932	SBNO2	TRUE	FALSE
chr19	1154404	T	C	ENST00000361757	ENSG00000064932	SBNO2	TRUE	FALSE
chr19	1154404	T	G	ENST00000361757	ENSG00000064932	SBNO2	TRUE	FALSE
chr19	1174170	A	C	ENST00000361757	ENSG00000064932	SBNO2	TRUE	FALSE
chr19	1174170	A	G	ENST00000361757	ENSG00000064932	SBNO2	TRUE	FALSE
chr19	1174170	A	T	ENST00000361757	ENSG00000064932	SBNO2	TRUE	FALSE
chr19	1174171	C	A	ENST00000361757	ENSG00000064932	SBNO2	TRUE	FALSE
chr19	1174171	C	G	ENST00000361757	ENSG00000064932	SBNO2	TRUE	FALSE
chr19	1174171	C	T	ENST00000361757	ENSG00000064932	SBNO2	TRUE	FALSE
chr19	1206917	G	T	ENST00000326873	ENSG00000118046	STK11	FALSE	FALSE
chr19	1206932	C	T	ENST00000326873	ENSG00000118046	STK11	FALSE	FALSE
chr19	1206935	C	T	ENST00000326873	ENSG00000118046	STK11	FALSE	FALSE
chr19	1206953	G	T	ENST00000326873	ENSG00000118046	STK11	FALSE	FALSE
chr19	1206959	G	T	ENST00000326873	ENSG00000118046	STK11	FALSE	FALSE
chr19	1206969	C	A	ENST00000326873	ENSG00000118046	STK11	TRUE	FALSE
chr19	1207010	G	T	ENST00000326873	ENSG00000118046	STK11	TRUE	TRUE
chr19	1207021	C	A	ENST00000326873	ENSG00000118046	STK11	TRUE	TRUE
chr19	1207021	C	G	ENST00000326873	ENSG00000118046	STK11	TRUE	TRUE
chr19	1207022	C	T	ENST00000326873	ENSG00000118046	STK11	TRUE	TRUE
chr19	1207034	A	T	ENST00000326873	ENSG00000118046	STK11	TRUE	TRUE
chr19	1207043	A	T	ENST00000326873	ENSG00000118046	STK11	TRUE	TRUE
chr19	1207055	A	T	ENST00000326873	ENSG00000118046	STK11	TRUE	TRUE
chr19	1207060	C	A	ENST00000326873	ENSG00000118046	STK11	TRUE	TRUE
chr19	1207060	C	G	ENST00000326873	ENSG00000118046	STK11	TRUE	TRUE
chr19	1207082	G	T	ENST00000326873	ENSG00000118046	STK11	TRUE	TRUE
chr19	1207093	C	A	ENST00000326873	ENSG00000118046	STK11	TRUE	TRUE
chr19	1207093	C	G	ENST00000326873	ENSG00000118046	STK11	TRUE	TRUE
chr19	1207097	A	T	ENST00000326873	ENSG00000118046	STK11	TRUE	TRUE
chr19	1207103	A	T	ENST00000326873	ENSG00000118046	STK11	TRUE	TRUE
chr19	1207106	G	T	ENST00000326873	ENSG00000118046	STK11	TRUE	TRUE
chr19	1207119	C	A	ENST00000326873	ENSG00000118046	STK11	TRUE	TRUE
chr19	1207121	G	T	ENST00000326873	ENSG00000118046	STK11	TRUE	TRUE
chr19	1207132	C	A	ENST00000326873	ENSG00000118046	STK11	TRUE	TRUE
chr19	1207145	A	T	ENST00000326873	ENSG00000118046	STK11	TRUE	TRUE
chr19	1207154	A	T	ENST00000326873	ENSG00000118046	STK11	TRUE	TRUE
chr19	1207157	A	T	ENST00000326873	ENSG00000118046	STK11	TRUE	TRUE
chr19	1207160	A	T	ENST00000326873	ENSG00000118046	STK11	TRUE	TRUE
chr19	1207163	A	T	ENST00000326873	ENSG00000118046	STK11	TRUE	TRUE
chr19	1207167	T	A	ENST00000326873	ENSG00000118046	STK11	TRUE	TRUE
chr19	1207169	C	T	ENST00000326873	ENSG00000118046	STK11	TRUE	TRUE
chr19	1207187	G	T	ENST00000326873	ENSG00000118046	STK11	TRUE	TRUE
chr19	1207199	A	T	ENST00000326873	ENSG00000118046	STK11	TRUE	TRUE
chr19	1207202	A	T	ENST00000326873	ENSG00000118046	STK11	TRUE	TRUE
chr19	1207204	G	A	ENST00000326873	ENSG00000118046	STK11	TRUE	FALSE
chr19	1207204	G	C	ENST00000326873	ENSG00000118046	STK11	TRUE	FALSE
chr19	1207204	G	T	ENST00000326873	ENSG00000118046	STK11	TRUE	FALSE
chr19	1207205	T	A	ENST00000326873	ENSG00000118046	STK11	TRUE	FALSE
chr19	1207205	T	C	ENST00000326873	ENSG00000118046	STK11	FALSE	FALSE
chr19	1207205	T	G	ENST00000326873	ENSG00000118046	STK11	TRUE	FALSE
chr19	1218415	A	C	ENST00000326873	ENSG00000118046	STK11	TRUE	FALSE
chr19	1218415	A	G	ENST00000326873	ENSG00000118046	STK11	TRUE	FALSE
chr19	1218415	A	T	ENST00000326873	ENSG00000118046	STK11	TRUE	FALSE
chr19	1218416	G	A	ENST00000326873	ENSG00000118046	STK11	TRUE	FALSE
chr19	1218416	G	C	ENST00000326873	ENSG00000118046	STK11	TRUE	FALSE
chr19	1218416	G	T	ENST00000326873	ENSG00000118046	STK11	TRUE	FALSE
chr19	1218418	G	T	ENST00000326873	ENSG00000118046	STK11	TRUE	TRUE
chr19	1218424	C	T	ENST00000326873	ENSG00000118046	STK11	TRUE	TRUE
chr19	1218440	T	A	ENST00000326873	ENSG00000118046	STK11	TRUE	TRUE
chr19	1218440	T	G	ENST00000326873	ENSG00000118046	STK11	TRUE	TRUE
chr19	1218448	A	T	ENST00000326873	ENSG00000118046	STK11	TRUE	TRUE
chr19	1218460	C	T	ENST00000326873	ENSG00000118046	STK11	TRUE	TRUE
chr19	1218476	T	A	ENST00000326873	ENSG00000118046	STK11	TRUE	TRUE
chr19	1218476	T	G	ENST00000326873	ENSG00000118046	STK11	TRUE	TRUE
chr19	1218480	C	A	ENST00000326873	ENSG00000118046	STK11	TRUE	TRUE
chr19	1218480	C	G	ENST00000326873	ENSG00000118046	STK11	TRUE	TRUE
chr19	1218484	G	T	ENST00000326873	ENSG00000118046	STK11	TRUE	TRUE
chr19	1218487	G	T	ENST00000326873	ENSG00000118046	STK11	TRUE	TRUE
chr19	1218490	A	T	ENST00000326873	ENSG00000118046	STK11	TRUE	TRUE
chr19	1218493	C	T	ENST00000326873	ENSG00000118046	STK11	TRUE	TRUE
chr19	1218496	A	T	ENST00000326873	ENSG00000118046	STK11	TRUE	TRUE
chr19	1218501	A	C	ENST00000326873	ENSG00000118046	STK11	FALSE	FALSE
chr19	1218501	A	G	ENST00000326873	ENSG00000118046	STK11	FALSE	FALSE
chr19	1218501	A	T	ENST00000326873	ENSG00000118046	STK11	FALSE	FALSE
chr19	1218502	T	A	ENST00000326873	ENSG00000118046	STK11	FALSE	FALSE
chr19	1218502	T	C	ENST00000326873	ENSG00000118046	STK11	FALSE	FALSE
chr19	1218502	T	G	ENST00000326873	ENSG00000118046	STK11	TRUE	FALSE
chr19	1219322	A	C	ENST00000326873	ENSG00000118046	STK11	FALSE	FALSE
chr19	1219322	A	G	ENST00000326873	ENSG00000118046	STK11	FALSE	FALSE
chr19	1219322	A	T	ENST00000326873	ENSG00000118046	STK11	FALSE	FALSE
chr19	1219323	C	A	ENST00000326873	ENSG00000118046	STK11	FALSE	FALSE
chr19	1219323	C	G	ENST00000326873	ENSG00000118046	STK11	FALSE	FALSE
chr19	1219323	C	T	ENST00000326873	ENSG00000118046	STK11	FALSE	FALSE
chr19	1219327	T	A	ENST00000326873	ENSG00000118046	STK11	TRUE	TRUE
chr19	1219327	T	G	ENST00000326873	ENSG00000118046	STK11
chr19	1219337	G	T	ENST00000326873	ENSG00000118046	STK11	TRUE	TRUE
chr19	1219342	C	A	ENST00000326873	ENSG00000118046	STK11	TRUE	TRUE
chr19	1219342	C	G	ENST00000326873	ENSG00000118046	STK11	TRUE	TRUE
chr19	1219345	C	A	ENST00000326873	ENSG00000118046	STK11	TRUE	TRUE
chr19	1219351	T	A	ENST00000326873	ENSG00000118046	STK11	TRUE	TRUE
chr19	1219358	C	T	ENST00000326873	ENSG00000118046	STK11	TRUE	TRUE
chr19	1219361	G	T	ENST00000326873	ENSG00000118046	STK11	TRUE	TRUE
chr19	1219382	G	T	ENST00000326873	ENSG00000118046	STK11	TRUE	TRUE
chr19	1219385	A	T	ENST00000326873	ENSG00000118046	STK11	TRUE	TRUE
chr19	1219402	C	A	ENST00000326873	ENSG00000118046	STK11	TRUE	TRUE
chr19	1219403	C	T	ENST00000326873	ENSG00000118046	STK11	TRUE	TRUE
chr19	1219414	G	A	ENST00000326873	ENSG00000118046	STK11	TRUE	FALSE
chr19	1219414	G	C	ENST00000326873	ENSG00000118046	STK11	TRUE	FALSE
chr19	1219414	G	T	ENST00000326873	ENSG00000118046	STK11	TRUE	FALSE
chr19	1219415	T	A	ENST00000326873	ENSG00000118046	STK11	TRUE	FALSE
chr19	1219415	T	C	ENST00000326873	ENSG00000118046	STK11	TRUE	FALSE
chr19	1219415	T	G	ENST00000326873	ENSG00000118046	STK11	TRUE	FALSE
chr19	1220371	A	C	ENST00000326873	ENSG00000118046	STK11	TRUE	FALSE
chr19	1220371	A	G	ENST00000326873	ENSG00000118046	STK11	TRUE	FALSE
chr19	1220371	A	T	ENST00000326873	ENSG00000118046	STK11	TRUE	FALSE
chr19	1220372	G	A	ENST00000326873	ENSG00000118046	STK11	TRUE	FALSE
chr19	1220372	G	C	ENST00000326873	ENSG00000118046	STK11	TRUE	FALSE
chr19	1220372	G	T	ENST00000326873	ENSG00000118046	STK11	TRUE	FALSE
chr19	1220376	C	A	ENST00000326873	ENSG00000118046	STK11	TRUE	TRUE
chr19	1220376	C	G	ENST00000326873	ENSG00000118046	STK11	TRUE	TRUE
chr19	1220382	T	A	ENST00000326873	ENSG00000118046	STK11	TRUE	TRUE
chr19	1220383	C	T	ENST00000326873	ENSG00000118046	STK11	TRUE	TRUE
chr19	1220401	G	T	ENST00000326873	ENSG00000118046	STK11	TRUE	TRUE
chr19	1220406	C	A	ENST00000326873	ENSG00000118046	STK11	TRUE	TRUE
chr19	1220406	C	G	ENST00000326873	ENSG00000118046	STK11	TRUE	TRUE
chr19	1220416	C	T	ENST00000326873	ENSG00000118046	STK11	TRUE	TRUE
chr19	1220431	A	T	ENST00000326873	ENSG00000118046	STK11	TRUE	TRUE
chr19	1220440	A	T	ENST00000326873	ENSG00000118046	STK11	TRUE	TRUE
chr19	1220479	A	T	ENST00000326873	ENSG00000118046	STK11	TRUE	TRUE
chr19	1220503	G	T	ENST00000326873	ENSG00000118046	STK11	TRUE	TRUE
chr19	1220506	G	A	ENST00000326873	ENSG00000118046	STK11	TRUE	FALSE
chr19	1220506	G	C	ENST00000326873	ENSG00000118046	STK11	TRUE	FALSE
chr19	1220506	G	T	ENST00000326873	ENSG00000118046	STK11	TRUE	FALSE
chr19	1220507	T	A	ENST00000326873	ENSG00000118046	STK11	TRUE	FALSE
chr19	1220507	T	C	ENST00000326873	ENSG00000118046	STK11	TRUE	FALSE
chr19	1220507	T	G	ENST00000326873	ENSG00000118046	STK11	TRUE	FALSE
chr19	1220579	A	C	ENST00000326873	ENSG00000118046	STK11	TRUE	FALSE
chr19	1220579	A	G	ENST00000326873	ENSG00000118046	STK11	TRUE	FALSE
chr19	1220579	A	T	ENST00000326873	ENSG00000118046	STK11	TRUE	FALSE
chr19	1220580	G	A	ENST00000326873	ENSG00000118046	STK11	TRUE	FALSE
chr19	1220580	G	C	ENST00000326873	ENSG00000118046	STK11	TRUE	FALSE
chr19	1220580	G	T	ENST00000326873	ENSG00000118046	STK11	TRUE	FALSE
chr19	1220613	C	A	ENST00000326873	ENSG00000118046	STK11	TRUE	TRUE
chr19	1220623	C	T	ENST00000326873	ENSG00000118046	STK11	TRUE	TRUE
chr19	1220641	C	T	ENST00000326873	ENSG00000118046	STK11	TRUE	TRUE
chr19	1220650	G	T	ENST00000326873	ENSG00000118046	STK11	TRUE	TRUE
chr19	1220686	A	T	ENST00000326873	ENSG00000118046	STK11	TRUE	TRUE
chr19	1220699	G	A	ENST00000326873	ENSG00000118046	STK11	TRUE	TRUE
chr19	1220700	G	A	ENST00000326873	ENSG00000118046	STK11	TRUE	TRUE
chr19	1220702	C	A	ENST00000326873	ENSG00000118046	STK11	TRUE	TRUE
chr19	1220718	G	A	ENST00000326873	ENSG00000118046	STK11	TRUE	TRUE
chr19	1220718	G	C	ENST00000326873	ENSG00000118046	STK11	TRUE	TRUE
chr19	1220718	G	T	ENST00000326873	ENSG00000118046	STK11	TRUE	TRUE
chr19	1220719	T	A	ENST00000326873	ENSG00000118046	STK11	TRUE	TRUE
chr19	1220719	T	C	ENST00000326873	ENSG00000118046	STK11	TRUE	FALSE
chr19	1220719	T	G	ENST00000326873	ENSG00000118046	STK11	TRUE	TRUE
chr19	1221211	A	C	ENST00000326873	ENSG00000118046	STK11	TRUE	FALSE
chr19	1221211	A	G	ENST00000326873	ENSG00000118046	STK11	TRUE	FALSE
chr19	1221211	A	T	ENST00000326873	ENSG00000118046	STK11	TRUE	FALSE
chr19	1221212	G	A	ENST00000326873	ENSG00000118046	STK11	TRUE	FALSE
chr19	1221212	G	C	ENST00000326873	ENSG00000118046	STK11	TRUE	FALSE
chr19	1221212	G	T	ENST00000326873	ENSG00000118046	STK11	TRUE	FALSE
chr19	1221216	C	A	ENST00000326873	ENSG00000118046	STK11	TRUE	TRUE
chr19	1221216	C	G	ENST00000326873	ENSG00000118046	STK11	TRUE	TRUE
chr19	1221237	C	A	ENST00000326873	ENSG00000118046	STK11	TRUE	TRUE
chr19	1221237	C	G	ENST00000326873	ENSG00000118046	STK11	TRUE	TRUE
chr19	1221244	G	T	ENST00000326873	ENSG00000118046	STK11	TRUE	TRUE
chr19	1221261	C	A	ENST00000326873	ENSG00000118046	STK11	TRUE	TRUE
chr19	1221261	C	G	ENST00000326873	ENSG00000118046	STK11	TRUE	TRUE
chr19	1221262	A	T	ENST00000326873	ENSG00000118046	STK11	TRUE	TRUE
chr19	1221266	T	A	ENST00000326873	ENSG00000118046	STK11	TRUE	TRUE
chr19	1221271	G	T	ENST00000326873	ENSG00000118046	STK11	TRUE	TRUE
chr19	1221283	A	T	ENST00000326873	ENSG00000118046	STK11	TRUE	TRUE
chr19	1221294	C	A	ENST00000326873	ENSG00000118046	STK11	TRUE	TRUE
chr19	1221294	C	G	ENST00000326873	ENSG00000118046	STK11	TRUE	TRUE
chr19	1221312	T	A	ENST00000326873	ENSG00000118046	STK11	TRUE	TRUE
chr19	1221337	A	T	ENST00000326873	ENSG00000118046	STK11	TRUE	TRUE
chr19	1221341	G	A	ENST00000326873	ENSG00000118046	STK11	TRUE	FALSE
chr19	1221341	G	C	ENST00000326873	ENSG00000118046	STK11	TRUE	FALSE
chr19	1221341	G	T	ENST00000326873	ENSG00000118046	STK11	TRUE	FALSE
chr19	1221342	T	A	ENST00000326873	ENSG00000118046	STK11	TRUE	FALSE
chr19	1221342	T	C	ENST00000326873	ENSG00000118046	STK11	TRUE	FALSE
chr19	1221342	T	G	ENST00000326873	ENSG00000118046	STK11	TRUE	FALSE
chr19	1221947	A	C	ENST00000326873	ENSG00000118046	STK11	TRUE	FALSE
chr19	1221947	A	G	ENST00000326873	ENSG00000118046	STK11	TRUE	FALSE
chr19	1221947	A	T	ENST00000326873	ENSG00000118046	STK11	TRUE	FALSE
chr19	1221948	G	A	ENST00000326873	ENSG00000118046	STK11	TRUE	FALSE
chr19	1221948	G	C	ENST00000326873	ENSG00000118046	STK11	TRUE	FALSE
chr19	1221948	G	T	ENST00000326873	ENSG00000118046	STK11	TRUE	FALSE
chr19	1221957	G	T	ENST00000326873	ENSG00000118046	STK11	TRUE	TRUE
chr19	1221962	C	A	ENST00000326873	ENSG00000118046	STK11	TRUE	TRUE
chr19	1221962	C	G	ENST00000326873	ENSG00000118046	STK11	TRUE	TRUE
chr19	1221963	G	T	ENST00000326873	ENSG00000118046	STK11	TRUE	TRUE
chr19	1221972	A	T	ENST00000326873	ENSG00000118046	STK11	TRUE	TRUE
chr19	1221990	C	T	ENST00000326873	ENSG00000118046	STK11	TRUE	TRUE
chr19	1221999	C	T	ENST00000326873	ENSG00000118046	STK11	TRUE	TRUE
chr19	1222007	G	A	ENST00000326873	ENSG00000118046	STK11	TRUE	FALSE
chr19	1222007	G	C	ENST00000326873	ENSG00000118046	STK11	TRUE	FALSE
chr19	1222007	G	T	ENST00000326873	ENSG00000118046	STK11	TRUE	FALSE
chr19	1222008	T	A	ENST00000326873	ENSG00000118046	STK11	TRUE	FALSE
chr19	1222008	T	C	ENST00000326873	ENSG00000118046	STK11	FALSE	FALSE
chr19	1222008	T	G	ENST00000326873	ENSG00000118046	STK11	TRUE	FALSE
chr19	1222983	A	C	ENST00000326873	ENSG00000118046	STK11	TRUE	FALSE
chr19	1222983	A	G	ENST00000326873	ENSG00000118046	STK11	TRUE	FALSE
chr19	1222983	A	T	ENST00000326873	ENSG00000118046	STK11	TRUE	FALSE
chr19	1222984	G	A	ENST00000326873	ENSG00000118046	STK11	TRUE	FALSE
chr19	1222984	G	C	ENST00000326873	ENSG00000118046	STK11	TRUE	FALSE
chr19	1222984	G	T	ENST00000326873	ENSG00000118046	STK11	TRUE	FALSE
chr19	1222987	G	A	ENST00000326873	ENSG00000118046	STK11	TRUE	TRUE
chr19	1222988	G	A	ENST00000326873	ENSG00000118046	STK11	TRUE	TRUE
chr19	1222995	A	T	ENST00000326873	ENSG00000118046	STK11	TRUE	TRUE
chr19	1222998	A	T	ENST00000326873	ENSG00000118046	STK11	TRUE	TRUE
chr19	1223013	G	T	ENST00000326873	ENSG00000118046	STK11	TRUE	TRUE
chr19	1223049	A	T	ENST00000326873	ENSG00000118046	STK11	TRUE	TRUE
chr19	1223059	G	A	ENST00000326873	ENSG00000118046	STK11	TRUE	TRUE
chr19	1223060	G	A	ENST00000326873	ENSG00000118046	STK11	TRUE	TRUE
chr19	1223084	C	A	ENST00000326873	ENSG00000118046	STK11	TRUE	TRUE
chr19	1223084	C	G	ENST00000326873	ENSG00000118046	STK11	TRUE	TRUE
chr19	1223086	T	A	ENST00000326873	ENSG00000118046	STK11	TRUE	TRUE
chr19	1223088	G	T	ENST00000326873	ENSG00000118046	STK11	TRUE	TRUE
chr19	1223109	G	T	ENST00000326873	ENSG00000118046	STK11	TRUE	TRUE
chr19	1223115	G	T	ENST00000326873	ENSG00000118046	STK11	TRUE	TRUE
chr19	1223133	G	T	ENST00000326873	ENSG00000118046	STK11	FALSE	FALSE
chr19	1223150	C	A	ENST00000326873	ENSG00000118046	STK11	FALSE	FALSE
chr19	1223150	C	G	ENST00000326873	ENSG00000118046	STK11	FALSE	FALSE
chr19	1223154	C	T	ENST00000326873	ENSG00000118046	STK11	FALSE	FALSE
chr19	1223172	G	T	ENST00000326873	ENSG00000118046	STK11	FALSE	FALSE
chr19	1223173	G	A	ENST00000326873	ENSG00000118046	STK11	TRUE	FALSE
chr19	1223173	G	C	ENST00000326873	ENSG00000118046	STK11	TRUE	FALSE
chr19	1223173	G	T	ENST00000326873	ENSG00000118046	STK11	TRUE	FALSE
chr19	1223174	T	A	ENST00000326873	ENSG00000118046	STK11	TRUE	FALSE
chr19	1223174	T	C	ENST00000326873	ENSG00000118046	STK11	TRUE	FALSE
chr19	1223174	T	G	ENST00000326873	ENSG00000118046	STK11	TRUE	FALSE
chr19	1226452	A	C	ENST00000326873	ENSG00000118046	STK11	TRUE	FALSE
chr19	1226452	A	G	ENST00000326873	ENSG00000118046	STK11	TRUE	FALSE
chr19	1226452	A	T	ENST00000326873	ENSG00000118046	STK11	TRUE	FALSE
chr19	1226453	G	A	ENST00000326873	ENSG00000118046	STK11	TRUE	FALSE
chr19	1226453	G	C	ENST00000326873	ENSG00000118046	STK11	TRUE	FALSE
chr19	1226453	G	T	ENST00000326873	ENSG00000118046	STK11	TRUE	FALSE
chr19	1226456	C	T	ENST00000326873	ENSG00000118046	STK11	FALSE	FALSE
chr19	1226465	G	T	ENST00000326873	ENSG00000118046	STK11	FALSE	FALSE
chr19	1226468	G	T	ENST00000326873	ENSG00000118046	STK11	FALSE	FALSE
chr19	1226471	G	T	ENST00000326873	ENSG00000118046	STK11	FALSE	FALSE
chr19	1226486	G	T	ENST00000326873	ENSG00000118046	STK11	FALSE	FALSE
chr19	1226489	C	T	ENST00000326873	ENSG00000118046	STK11	FALSE	FALSE
chr19	1226507	A	T	ENST00000326873	ENSG00000118046	STK11	FALSE	FALSE
chr19	1226518	T	A	ENST00000326873	ENSG00000118046	STK11	FALSE	FALSE
chr19	1226531	G	T	ENST00000326873	ENSG00000118046	STK11	FALSE	FALSE
chr19	1226540	C	T	ENST00000326873	ENSG00000118046	STK11	FALSE	FALSE
chr19	1226552	A	T	ENST00000326873	ENSG00000118046	STK11	FALSE	FALSE
chr19	1226564	G	T	ENST00000326873	ENSG00000118046	STK11	FALSE	FALSE
chr19	1226591	A	T	ENST00000326873	ENSG00000118046	STK11	FALSE	FALSE
chr19	1226599	C	A	ENST00000326873	ENSG00000118046	STK11	FALSE	FALSE
chr19	1226612	A	T	ENST00000326873	ENSG00000118046	STK11	FALSE	FALSE
chr19	1226628	C	A	ENST00000326873	ENSG00000118046	STK11	FALSE	FALSE
chr19	1226635	C	A	ENST00000326873	ENSG00000118046	STK11	FALSE	FALSE
chr19	1226636	A	T	ENST00000326873	ENSG00000118046	STK11	FALSE	FALSE
chr19	1226639	C	T	ENST00000326873	ENSG00000118046	STK11	FALSE	FALSE
chr19	1226642	C	T	ENST00000326873	ENSG00000118046	STK11	FALSE	FALSE
chr19	1226664	G	A	ENST00000326873	ENSG00000118046	STK11	TRUE	FALSE
chr19	1226664	G	C	ENST00000326873	ENSG00000118046	STK11	TRUE	FALSE
chr19	1226664	G	T	ENST00000326873	ENSG00000118046	STK11	TRUE	FALSE
chr19	1226665	T	A	ENST00000326873	ENSG00000118046	STK11	TRUE	FALSE
chr19	1226665	T	C	ENST00000326873	ENSG00000118046	STK11	TRUE	FALSE
chr19	1226665	T	G	ENST00000326873	ENSG00000118046	STK11	TRUE	FALSE
chr19	1227591	A	C	ENST00000326873	ENSG00000118046	STK11	FALSE	FALSE
chr19	1227591	A	G	ENST00000326873	ENSG00000118046	STK11	FALSE	FALSE
chr19	1227591	A	T	ENST00000326873	ENSG00000118046	STK11	FALSE	FALSE
chr19	1227592	G	A	ENST00000326873	ENSG00000118046	STK11	FALSE	FALSE
chr19	1227592	G	C	ENST00000326873	ENSG00000118046	STK11	FALSE	FALSE
chr19	1227592	G	T	ENST00000326873	ENSG00000118046	STK11	FALSE	FALSE
chr19	1229222	A	T	ENST00000650044	ENSG00000099625	CBARP
chr19	1229247	C	A	ENST00000650044	ENSG00000099625	CBARP
chr19	1229271	T	A	ENST00000650044	ENSG00000099625	CBARP
chr19	1229274	C	A	ENST00000650044	ENSG00000099625	CBARP
chr19	1229295	T	A	ENST00000650044	ENSG00000099625	CBARP
chr19	1229306	G	T	ENST00000650044	ENSG00000099625	CBARP
chr19	1229323	G	T	ENST00000650044	ENSG00000099625	CBARP
chr19	1229333	G	T	ENST00000650044	ENSG00000099625	CBARP
chr19	1229341	G	T	ENST00000650044	ENSG00000099625	CBARP
chr19	1229361	C	A	ENST00000650044	ENSG00000099625	CBARP
chr19	1229364	C	A	ENST00000650044	ENSG00000099625	CBARP
chr19	1229367	C	A	ENST00000650044	ENSG00000099625	CBARP
chr19	1229450	A	T	ENST00000650044	ENSG00000099625	CBARP
chr19	1229469	G	A	ENST00000650044	ENSG00000099625	CBARP
chr19	1229499	C	A	ENST00000650044	ENSG00000099625	CBARP
chr19	1229541	G	A	ENST00000650044	ENSG00000099625	CBARP
chr19	1229553	G	A	ENST00000650044	ENSG00000099625	CBARP
chr19	1229554	C	T	ENST00000650044	ENSG00000099625	CBARP
chr19	1229555	C	T	ENST00000650044	ENSG00000099625	CBARP
chr19	1229559	G	A	ENST00000650044	ENSG00000099625	CBARP
chr19	1229562	T	A	ENST00000650044	ENSG00000099625	CBARP
chr19	1229595	G	A	ENST00000650044	ENSG00000099625	CBARP
chr19	1229643	C	A	ENST00000650044	ENSG00000099625	CBARP
chr19	1229664	T	A	ENST00000650044	ENSG00000099625	CBARP
chr19	1229667	C	A	ENST00000650044	ENSG00000099625	CBARP
chr19	1229677	G	C	ENST00000650044	ENSG00000099625	CBARP
chr19	1229677	G	T	ENST00000650044	ENSG00000099625	CBARP
chr19	1229701	C	T	ENST00000650044	ENSG00000099625	CBARP
chr19	1229702	C	T	ENST00000650044	ENSG00000099625	CBARP
chr19	1229745	C	A	ENST00000650044	ENSG00000099625	CBARP
chr19	1229772	C	A	ENST00000650044	ENSG00000099625	CBARP
chr19	1229782	G	C	ENST00000650044	ENSG00000099625	CBARP
chr19	1229782	G	T	ENST00000650044	ENSG00000099625	CBARP
chr19	1229799	G	A	ENST00000650044	ENSG00000099625	CBARP
chr19	1229817	C	A	ENST00000650044	ENSG00000099625	CBARP
chr19	1229826	T	A	ENST00000650044	ENSG00000099625	CBARP
chr19	1229885	G	C	ENST00000650044	ENSG00000099625	CBARP
chr19	1229885	G	T	ENST00000650044	ENSG00000099625	CBARP
chr19	1229891	G	T	ENST00000650044	ENSG00000099625	CBARP
chr19	1229912	G	T	ENST00000650044	ENSG00000099625	CBARP
chr19	1229945	G	T	ENST00000650044	ENSG00000099625	CBARP
chr19	1229964	C	A	ENST00000650044	ENSG00000099625	CBARP
chr19	1229969	G	T	ENST00000650044	ENSG00000099625	CBARP
chr19	1229983	C	T	ENST00000650044	ENSG00000099625	CBARP
chr19	1229984	C	T	ENST00000650044	ENSG00000099625	CBARP
chr19	1229995	G	C	ENST00000650044	ENSG00000099625	CBARP
chr19	1229995	G	T	ENST00000650044	ENSG00000099625	CBARP
chr19	1230006	G	A	ENST00000650044	ENSG00000099625	CBARP
chr19	1230012	G	A	ENST00000650044	ENSG00000099625	CBARP
chr19	1230015	C	A	ENST00000650044	ENSG00000099625	CBARP
chr19	1230033	C	A	ENST00000650044	ENSG00000099625	CBARP
chr19	1230045	C	A	ENST00000650044	ENSG00000099625	CBARP
chr19	1230057	G	A	ENST00000650044	ENSG00000099625	CBARP
chr19	1230060	G	A	ENST00000650044	ENSG00000099625	CBARP
chr19	1230063	G	A	ENST00000650044	ENSG00000099625	CBARP
chr19	1230066	C	A	ENST00000650044	ENSG00000099625	CBARP
chr19	1230093	C	A	ENST00000650044	ENSG00000099625	CBARP
chr19	1230117	C	A	ENST00000650044	ENSG00000099625	CBARP
chr19	1230120	C	A	ENST00000650044	ENSG00000099625	CBARP
chr19	1230129	C	A	ENST00000650044	ENSG00000099625	CBARP
chr19	1230138	C	A	ENST00000650044	ENSG00000099625	CBARP
chr19	1230143	C	A	ENST00000650044	ENSG00000099625	CBARP	FALSE	FALSE
chr19	1230143	C	G	ENST00000650044	ENSG00000099625	CBARP	FALSE	FALSE
chr19	1230143	C	T	ENST00000650044	ENSG00000099625	CBARP	FALSE	FALSE
chr19	1230144	T	A	ENST00000650044	ENSG00000099625	CBARP	FALSE	FALSE
chr19	1230144	T	C	ENST00000650044	ENSG00000099625	CBARP	FALSE	FALSE
chr19	1230144	T	G	ENST00000650044	ENSG00000099625	CBARP	FALSE	FALSE
chr19	1231099	A	C	ENST00000650044	ENSG00000099625	CBARP	FALSE	FALSE
chr19	1231099	A	G	ENST00000650044	ENSG00000099625	CBARP	FALSE	FALSE
chr19	1231099	A	T	ENST00000650044	ENSG00000099625	CBARP	FALSE	FALSE
chr19	1231100	C	A	ENST00000650044	ENSG00000099625	CBARP	FALSE	FALSE
chr19	1231100	C	G	ENST00000650044	ENSG00000099625	CBARP	FALSE	FALSE
chr19	1231100	C	T	ENST00000650044	ENSG00000099625	CBARP	FALSE	FALSE
chr19	1231178	G	C	ENST00000650044	ENSG00000099625	CBARP	TRUE	TRUE
chr19	1231178	G	T	ENST00000650044	ENSG00000099625	CBARP	TRUE	TRUE
chr19	1231183	G	A	ENST00000650044	ENSG00000099625	CBARP	TRUE	TRUE
chr19	1231195	C	A	ENST00000650044	ENSG00000099625	CBARP	TRUE	TRUE
chr19	1231198	G	A	ENST00000650044	ENSG00000099625	CBARP	TRUE	TRUE
chr19	1231213	C	A	ENST00000650044	ENSG00000099625	CBARP	TRUE	TRUE
chr19	1231216	C	A	ENST00000650044	ENSG00000099625	CBARP	TRUE	TRUE
chr19	1231219	G	A	ENST00000650044	ENSG00000099625	CBARP	TRUE	TRUE
chr19	1231222	C	A	ENST00000650044	ENSG00000099625	CBARP	TRUE	TRUE
chr19	1231231	C	A	ENST00000650044	ENSG00000099625	CBARP	TRUE	TRUE
chr19	1231246	G	A	ENST00000650044	ENSG00000099625	CBARP	TRUE	TRUE
chr19	1231252	G	A	ENST00000650044	ENSG00000099625	CBARP	TRUE	TRUE
chr19	1231267	T	A	ENST00000650044	ENSG00000099625	CBARP	TRUE	TRUE
chr19	1231276	C	A	ENST00000650044	ENSG00000099625	CBARP	TRUE	FALSE
chr19	1231276	C	G	ENST00000650044	ENSG00000099625	CBARP	TRUE	FALSE
chr19	1231276	C	T	ENST00000650044	ENSG00000099625	CBARP	TRUE	FALSE
chr19	1231277	T	A	ENST00000650044	ENSG00000099625	CBARP	TRUE	FALSE
chr19	1231277	T	C	ENST00000650044	ENSG00000099625	CBARP	TRUE	FALSE
chr19	1231277	T	G	ENST00000650044	ENSG00000099625	CBARP	TRUE	FALSE
chr19	1233424	A	C	ENST00000650044	ENSG00000099625	CBARP	TRUE	FALSE
chr19	1233424	A	G	ENST00000650044	ENSG00000099625	CBARP	TRUE	FALSE
chr19	1233424	A	T	ENST00000650044	ENSG00000099625	CBARP	TRUE	FALSE
chr19	1233425	C	A	ENST00000650044	ENSG00000099625	CBARP	TRUE	FALSE
chr19	1233425	C	G	ENST00000650044	ENSG00000099625	CBARP	TRUE	FALSE
chr19	1233425	C	T	ENST00000650044	ENSG00000099625	CBARP	TRUE	FALSE
chr19	1233429	T	A	ENST00000650044	ENSG00000099625	CBARP	TRUE	TRUE
chr19	1233453	G	A	ENST00000650044	ENSG00000099625	CBARP	TRUE	TRUE
chr19	1233462	C	A	ENST00000650044	ENSG00000099625	CBARP	TRUE	TRUE
chr19	1233468	T	A	ENST00000650044	ENSG00000099625	CBARP	TRUE	TRUE
chr19	1233469	C	T	ENST00000650044	ENSG00000099625	CBARP	TRUE	TRUE
chr19	1233470	C	T	ENST00000650044	ENSG00000099625	CBARP	TRUE	TRUE
chr19	1233474	T	A	ENST00000650044	ENSG00000099625	CBARP	TRUE	TRUE
chr19	1233477	T	A	ENST00000650044	ENSG00000099625	CBARP	TRUE	TRUE
chr19	1233483	T	A	ENST00000650044	ENSG00000099625	CBARP	TRUE	TRUE
chr19	1233487	A	C	ENST00000650044	ENSG00000099625	CBARP	TRUE	TRUE
chr19	1233487	A	T	ENST00000650044	ENSG00000099625	CBARP	TRUE	TRUE
chr19	1233540	G	A	ENST00000650044	ENSG00000099625	CBARP	TRUE	TRUE
chr19	1233564	C	A	ENST00000650044	ENSG00000099625	CBARP	TRUE	TRUE
chr19	1233576	C	A	ENST00000650044	ENSG00000099625	CBARP	TRUE	TRUE
chr19	1233606	C	A	ENST00000650044	ENSG00000099625	CBARP	TRUE	TRUE
chr19	1233612	T	A	ENST00000650044	ENSG00000099625	CBARP	TRUE	TRUE
chr19	1233635	A	T	ENST00000650044	ENSG00000099625	CBARP	TRUE	TRUE
chr19	1233637	C	A	ENST00000650044	ENSG00000099625	CBARP	TRUE	FALSE
chr19	1233637	C	G	ENST00000650044	ENSG00000099625	CBARP	TRUE	FALSE
chr19	1233637	C	T	ENST00000650044	ENSG00000099625	CBARP	TRUE	FALSE
chr19	1233638	T	A	ENST00000650044	ENSG00000099625	CBARP	TRUE	FALSE
chr19	1233638	T	C	ENST00000650044	ENSG00000099625	CBARP	TRUE	FALSE
chr19	1233638	T	G	ENST00000650044	ENSG00000099625	CBARP	TRUE	FALSE
chr19	1234189	A	C	ENST00000650044	ENSG00000099625	CBARP	TRUE	FALSE
chr19	1234189	A	G	ENST00000650044	ENSG00000099625	CBARP	TRUE	FALSE
chr19	1234189	A	T	ENST00000650044	ENSG00000099625	CBARP	TRUE	FALSE
chr19	1234190	C	A	ENST00000650044	ENSG00000099625	CBARP	TRUE	FALSE
chr19	1234190	C	G	ENST00000650044	ENSG00000099625	CBARP	TRUE	FALSE
chr19	1234190	C	T	ENST00000650044	ENSG00000099625	CBARP	TRUE	FALSE
chr19	1234192	G	T	ENST00000650044	ENSG00000099625	CBARP	TRUE	TRUE
chr19	1234202	C	A	ENST00000650044	ENSG00000099625	CBARP	TRUE	TRUE
chr19	1234222	G	T	ENST00000650044	ENSG00000099625	CBARP	TRUE	TRUE
chr19	1234235	C	A	ENST00000650044	ENSG00000099625	CBARP	TRUE	TRUE
chr19	1234261	G	C	ENST00000650044	ENSG00000099625	CBARP	TRUE	TRUE
chr19	1234261	G	T	ENST00000650044	ENSG00000099625	CBARP	TRUE	TRUE
chr19	1234266	G	C	ENST00000650044	ENSG00000099625	CBARP
chr19	1234266	G	T	ENST00000650044	ENSG00000099625	CBARP
chr19	1234322	T	A	ENST00000650044	ENSG00000099625	CBARP
chr19	1234332	C	A	ENST00000650044	ENSG00000099625	CBARP	TRUE	FALSE
chr19	1234332	C	G	ENST00000650044	ENSG00000099625	CBARP	TRUE	FALSE
chr19	1234332	C	T	ENST00000650044	ENSG00000099625	CBARP	TRUE	FALSE
chr19	1234333	T	A	ENST00000650044	ENSG00000099625	CBARP	TRUE	FALSE
chr19	1234333	T	C	ENST00000650044	ENSG00000099625	CBARP	TRUE	FALSE
chr19	1234333	T	G	ENST00000650044	ENSG00000099625	CBARP	TRUE	FALSE
chr19	1234569	A	C	ENST00000650044	ENSG00000099625	CBARP	TRUE	FALSE
chr19	1234569	A	G	ENST00000650044	ENSG00000099625	CBARP	TRUE	FALSE
chr19	1234569	A	T	ENST00000650044	ENSG00000099625	CBARP	TRUE	FALSE
chr19	1234570	C	A	ENST00000650044	ENSG00000099625	CBARP	TRUE	FALSE
chr19	1234570	C	G	ENST00000650044	ENSG00000099625	CBARP	TRUE	FALSE
chr19	1234570	C	T	ENST00000650044	ENSG00000099625	CBARP	TRUE	FALSE
chr19	1234573	G	A	ENST00000650044	ENSG00000099625	CBARP	TRUE	TRUE
chr19	1234594	T	A	ENST00000650044	ENSG00000099625	CBARP	TRUE	TRUE
chr19	1234626	G	C	ENST00000650044	ENSG00000099625	CBARP	TRUE	TRUE
chr19	1234626	G	T	ENST00000650044	ENSG00000099625	CBARP	TRUE	TRUE
chr19	1234636	C	A	ENST00000650044	ENSG00000099625	CBARP	TRUE	TRUE
chr19	1234641	G	C	ENST00000650044	ENSG00000099625	CBARP	TRUE	TRUE
chr19	1234641	G	T	ENST00000650044	ENSG00000099625	CBARP	TRUE	TRUE
chr19	1234646	A	T	ENST00000650044	ENSG00000099625	CBARP	TRUE	TRUE
chr19	1234651	C	A	ENST00000650044	ENSG00000099625	CBARP	TRUE	TRUE
chr19	1234669	T	A	ENST00000650044	ENSG00000099625	CBARP	TRUE	TRUE
chr19	1234708	T	A	ENST00000650044	ENSG00000099625	CBARP	TRUE	TRUE
chr19	1234729	C	A	ENST00000650044	ENSG00000099625	CBARP	TRUE	TRUE
chr19	1234739	G	C	ENST00000650044	ENSG00000099625	CBARP	TRUE	TRUE
chr19	1234739	G	T	ENST00000650044	ENSG00000099625	CBARP	TRUE	TRUE
chr19	1234743	C	A	ENST00000650044	ENSG00000099625	CBARP	TRUE	FALSE
chr19	1234743	C	G	ENST00000650044	ENSG00000099625	CBARP	TRUE	FALSE
chr19	1234743	C	T	ENST00000650044	ENSG00000099625	CBARP	TRUE	FALSE
chr19	1234744	T	A	ENST00000650044	ENSG00000099625	CBARP	TRUE	FALSE
chr19	1234744	T	C	ENST00000650044	ENSG00000099625	CBARP	TRUE	FALSE
chr19	1234744	T	G	ENST00000650044	ENSG00000099625	CBARP	TRUE	FALSE
chr19	1234999	A	C	ENST00000650044	ENSG00000099625	CBARP	TRUE	TRUE
chr19	1234999	A	G	ENST00000650044	ENSG00000099625	CBARP	TRUE	FALSE
chr19	1234999	A	T	ENST00000650044	ENSG00000099625	CBARP	TRUE	FALSE
chr19	1235000	C	A	ENST00000650044	ENSG00000099625	CBARP	TRUE	FALSE
chr19	1235000	C	G	ENST00000650044	ENSG00000099625	CBARP	TRUE	FALSE
chr19	1235000	C	T	ENST00000650044	ENSG00000099625	CBARP	TRUE	FALSE
chr19	1235011	T	A	ENST00000650044	ENSG00000099625	CBARP	TRUE	TRUE
chr19	1235017	G	A	ENST00000650044	ENSG00000099625	CBARP	TRUE	TRUE
chr19	1235023	T	A	ENST00000650044	ENSG00000099625	CBARP	TRUE	TRUE
chr19	1235032	G	A	ENST00000650044	ENSG00000099625	CBARP	TRUE	TRUE
chr19	1235035	C	A	ENST00000650044	ENSG00000099625	CBARP	TRUE	TRUE
chr19	1235050	C	A	ENST00000650044	ENSG00000099625	CBARP	TRUE	TRUE
chr19	1235098	C	A	ENST00000650044	ENSG00000099625	CBARP	TRUE	TRUE
chr19	1235104	C	A	ENST00000650044	ENSG00000099625	CBARP	TRUE	TRUE
chr19	1235113	G	A	ENST00000650044	ENSG00000099625	CBARP	TRUE	TRUE
chr19	1235114	G	T	ENST00000650044	ENSG00000099625	CBARP	TRUE	TRUE
chr19	1235119	C	A	ENST00000650044	ENSG00000099625	CBARP	TRUE	TRUE
chr19	1235128	C	A	ENST00000650044	ENSG00000099625	CBARP	TRUE	TRUE
chr19	1235131	C	A	ENST00000650044	ENSG00000099625	CBARP	TRUE	TRUE
chr19	1235146	C	A	ENST00000650044	ENSG00000099625	CBARP	TRUE	FALSE
chr19	1235146	C	G	ENST00000650044	ENSG00000099625	CBARP	TRUE	FALSE
chr19	1235146	C	T	ENST00000650044	ENSG00000099625	CBARP	TRUE	FALSE
chr19	1235147	T	A	ENST00000650044	ENSG00000099625	CBARP	TRUE	FALSE
chr19	1235147	T	C	ENST00000650044	ENSG00000099625	CBARP	TRUE	FALSE
chr19	1235147	T	G	ENST00000650044	ENSG00000099625	CBARP	TRUE	FALSE
chr19	1235499	A	C	ENST00000650044	ENSG00000099625	CBARP	TRUE	FALSE
chr19	1235499	A	G	ENST00000650044	ENSG00000099625	CBARP	TRUE	FALSE
chr19	1235499	A	T	ENST00000650044	ENSG00000099625	CBARP	TRUE	FALSE
chr19	1235500	C	A	ENST00000650044	ENSG00000099625	CBARP	TRUE	FALSE
chr19	1235500	C	G	ENST00000650044	ENSG00000099625	CBARP	TRUE	FALSE
chr19	1235500	C	T	ENST00000650044	ENSG00000099625	CBARP	TRUE	FALSE
chr19	1235504	G	A	ENST00000650044	ENSG00000099625	CBARP	TRUE	TRUE
chr19	1235529	G	C	ENST00000650044	ENSG00000099625	CBARP	TRUE	TRUE
chr19	1235529	G	T	ENST00000650044	ENSG00000099625	CBARP	TRUE	TRUE
chr19	1235546	T	A	ENST00000650044	ENSG00000099625	CBARP	TRUE	TRUE
chr19	1235549	C	A	ENST00000650044	ENSG00000099625	CBARP	TRUE	TRUE
chr19	1235555	C	A	ENST00000650044	ENSG00000099625	CBARP	TRUE	TRUE
chr19	1235558	C	A	ENST00000650044	ENSG00000099625	CBARP	TRUE	TRUE
chr19	1235566	C	A	ENST00000650044	ENSG00000099625	CBARP	TRUE	FALSE
chr19	1235566	C	G	ENST00000650044	ENSG00000099625	CBARP	TRUE	FALSE
chr19	1235566	C	T	ENST00000650044	ENSG00000099625	CBARP	TRUE	FALSE
chr19	1235567	T	A	ENST00000650044	ENSG00000099625	CBARP	TRUE	FALSE
chr19	1235567	T	C	ENST00000650044	ENSG00000099625	CBARP	TRUE	FALSE
chr19	1235567	T	G	ENST00000650044	ENSG00000099625	CBARP	TRUE	FALSE
chr19	1235777	A	C	ENST00000650044	ENSG00000099625	CBARP	TRUE	FALSE
chr19	1235777	A	G	ENST00000650044	ENSG00000099625	CBARP	TRUE	FALSE
chr19	1235777	A	T	ENST00000650044	ENSG00000099625	CBARP	TRUE	TRUE
chr19	1235778	C	A	ENST00000650044	ENSG00000099625	CBARP	TRUE	TRUE
chr19	1235778	C	G	ENST00000650044	ENSG00000099625	CBARP	TRUE	TRUE
chr19	1235778	C	T	ENST00000650044	ENSG00000099625	CBARP	TRUE	TRUE
chr19	1235792	G	A	ENST00000650044	ENSG00000099625	CBARP	TRUE	TRUE
chr19	1235802	C	T	ENST00000650044	ENSG00000099625	CBARP	TRUE	TRUE
chr19	1235803	C	T	ENST00000650044	ENSG00000099625	CBARP	TRUE	TRUE
chr19	1235805	G	T	ENST00000650044	ENSG00000099625	CBARP	TRUE	TRUE
chr19	1235813	T	A	ENST00000650044	ENSG00000099625	CBARP	TRUE	TRUE
chr19	1235814	G	T	ENST00000650044	ENSG00000099625	CBARP	TRUE	TRUE
chr19	1235836	A	T	ENST00000650044	ENSG00000099625	CBARP	TRUE	TRUE
chr19	1235866	G	T	ENST00000650044	ENSG00000099625	CBARP	TRUE	TRUE
chr19	1235889	G	C	ENST00000650044	ENSG00000099625	CBARP	TRUE	TRUE
chr19	1235889	G	T	ENST00000650044	ENSG00000099625	CBARP	TRUE	TRUE
chr19	1235915	C	A	ENST00000650044	ENSG00000099625	CBARP	TRUE	TRUE
chr19	1235919	C	A	ENST00000650044	ENSG00000099625	CBARP	TRUE	FALSE
chr19	1235919	C	G	ENST00000650044	ENSG00000099625	CBARP	TRUE	FALSE
chr19	1235919	C	T	ENST00000650044	ENSG00000099625	CBARP	TRUE	FALSE
chr19	1235920	T	A	ENST00000650044	ENSG00000099625	CBARP	TRUE	FALSE
chr19	1235920	T	C	ENST00000650044	ENSG00000099625	CBARP	TRUE	FALSE
chr19	1235920	T	G	ENST00000650044	ENSG00000099625	CBARP	TRUE	FALSE
chr19	1235994	A	C	ENST00000650044	ENSG00000099625	CBARP	TRUE	FALSE
chr19	1235994	A	G	ENST00000650044	ENSG00000099625	CBARP	TRUE	FALSE
chr19	1235994	A	T	ENST00000650044	ENSG00000099625	CBARP	TRUE	FALSE
chr19	1235995	C	A	ENST00000650044	ENSG00000099625	CBARP	TRUE	FALSE
chr19	1235995	C	G	ENST00000650044	ENSG00000099625	CBARP	TRUE	FALSE
chr19	1235995	C	T	ENST00000650044	ENSG00000099625	CBARP	TRUE	FALSE
chr19	1236007	C	A	ENST00000650044	ENSG00000099625	CBARP	TRUE	TRUE
chr19	1236020	C	T	ENST00000650044	ENSG00000099625	CBARP	TRUE	TRUE
chr19	1236021	C	T	ENST00000650044	ENSG00000099625	CBARP	TRUE	TRUE
chr19	1236024	G	T	ENST00000650044	ENSG00000099625	CBARP	TRUE	TRUE
chr19	1236097	G	A	ENST00000650044	ENSG00000099625	CBARP	FALSE	FALSE
chr19	1236122	C	A	ENST00000650044	ENSG00000099625	CBARP	TRUE	FALSE
chr19	1236122	C	G	ENST00000650044	ENSG00000099625	CBARP	TRUE	FALSE
chr19	1236122	C	T	ENST00000650044	ENSG00000099625	CBARP	TRUE	FALSE
chr19	1236123	T	A	ENST00000650044	ENSG00000099625	CBARP	TRUE	FALSE
chr19	1236123	T	C	ENST00000650044	ENSG00000099625	CBARP	TRUE	FALSE
chr19	1236123	T	G	ENST00000650044	ENSG00000099625	CBARP	TRUE	FALSE
chr19	1237754	A	C	ENST00000650044	ENSG00000099625	CBARP	TRUE	FALSE
chr19	1237754	A	G	ENST00000650044	ENSG00000099625	CBARP	TRUE	FALSE
chr19	1237754	A	T	ENST00000650044	ENSG00000099625	CBARP	TRUE	FALSE
chr19	1237755	C	A	ENST00000650044	ENSG00000099625	CBARP	TRUE	FALSE
chr19	1237755	C	G	ENST00000650044	ENSG00000099625	CBARP	TRUE	FALSE
chr19	1237755	C	T	ENST00000650044	ENSG00000099625	CBARP	TRUE	FALSE
chr19	1241881	G	T	ENST00000215375	ENSG00000099624	ATP5F1D	FALSE	FALSE
chr19	1241916	T	A	ENST00000215375	ENSG00000099624	ATP5F1D	TRUE	FALSE
chr19	1241916	T	G	ENST00000215375	ENSG00000099624	ATP5F1D	TRUE	FALSE
chr19	1241920	G	T	ENST00000215375	ENSG00000099624	ATP5F1D	TRUE	FALSE
chr19	1241959	C	T	ENST00000215375	ENSG00000099624	ATP5F1D	TRUE	TRUE
chr19	1241989	C	T	ENST00000215375	ENSG00000099624	ATP5F1D
chr19	1241992	G	A	ENST00000215375	ENSG00000099624	ATP5F1D	FALSE	FALSE
chr19	1241992	G	C	ENST00000215375	ENSG00000099624	ATP5F1D	FALSE	FALSE
chr19	1241992	G	T	ENST00000215375	ENSG00000099624	ATP5F1D	FALSE	FALSE
chr19	1241993	T	A	ENST00000215375	ENSG00000099624	ATP5F1D	FALSE	FALSE
chr19	1241993	T	C	ENST00000215375	ENSG00000099624	ATP5F1D	FALSE	FALSE
chr19	1241993	T	G	ENST00000215375	ENSG00000099624	ATP5F1D	FALSE	FALSE
chr19	1242454	A	C	ENST00000215375	ENSG00000099624	ATP5F1D	TRUE	FALSE
chr19	1242454	A	G	ENST00000215375	ENSG00000099624	ATP5F1D	TRUE	FALSE
chr19	1242454	A	T	ENST00000215375	ENSG00000099624	ATP5F1D	TRUE	FALSE
chr19	1242455	G	A	ENST00000215375	ENSG00000099624	ATP5F1D	TRUE	FALSE
chr19	1242455	G	C	ENST00000215375	ENSG00000099624	ATP5F1D	TRUE	FALSE
chr19	1242455	G	T	ENST00000215375	ENSG00000099624	ATP5F1D	TRUE	FALSE
chr19	1242483	C	T	ENST00000215375	ENSG00000099624	ATP5F1D	TRUE	TRUE
chr19	1242507	G	T	ENST00000215375	ENSG00000099624	ATP5F1D	TRUE	TRUE
chr19	1242546	C	T	ENST00000215375	ENSG00000099624	ATP5F1D	TRUE	TRUE
chr19	1242582	G	T	ENST00000215375	ENSG00000099624	ATP5F1D	TRUE	TRUE
chr19	1242600	A	T	ENST00000215375	ENSG00000099624	ATP5F1D	TRUE	TRUE
chr19	1242605	C	A	ENST00000215375	ENSG00000099624	ATP5F1D	TRUE	TRUE
chr19	1242605	C	G	ENST00000215375	ENSG00000099624	ATP5F1D	TRUE	TRUE
chr19	1242610	G	A	ENST00000215375	ENSG00000099624	ATP5F1D	TRUE	TRUE
chr19	1242610	G	C	ENST00000215375	ENSG00000099624	ATP5F1D	TRUE	TRUE
chr19	1242610	G	T	ENST00000215375	ENSG00000099624	ATP5F1D	TRUE	TRUE
chr19	1242611	T	A	ENST00000215375	ENSG00000099624	ATP5F1D	TRUE	TRUE
chr19	1242611	T	C	ENST00000215375	ENSG00000099624	ATP5F1D	TRUE	FALSE
chr19	1242611	T	G	ENST00000215375	ENSG00000099624	ATP5F1D	TRUE	TRUE
chr19	1244095	A	C	ENST00000215375	ENSG00000099624	ATP5F1D	TRUE	FALSE
chr19	1244095	A	G	ENST00000215375	ENSG00000099624	ATP5F1D	TRUE	FALSE
chr19	1244095	A	T	ENST00000215375	ENSG00000099624	ATP5F1D	TRUE	FALSE
chr19	1244096	G	A	ENST00000215375	ENSG00000099624	ATP5F1D	TRUE	FALSE
chr19	1244096	G	C	ENST00000215375	ENSG00000099624	ATP5F1D	TRUE	FALSE
chr19	1244096	G	T	ENST00000215375	ENSG00000099624	ATP5F1D	TRUE	FALSE
chr19	1244133	C	A	ENST00000215375	ENSG00000099624	ATP5F1D	TRUE	TRUE
chr19	1244138	C	T	ENST00000215375	ENSG00000099624	ATP5F1D	FALSE	FALSE
chr19	1244142	T	A	ENST00000215375	ENSG00000099624	ATP5F1D	FALSE	FALSE
chr19	1244145	T	A	ENST00000215375	ENSG00000099624	ATP5F1D	FALSE	FALSE
chr19	1244150	G	T	ENST00000215375	ENSG00000099624	ATP5F1D	FALSE	FALSE
chr19	1244153	G	T	ENST00000215375	ENSG00000099624	ATP5F1D	FALSE	FALSE
chr19	1244175	T	A	ENST00000215375	ENSG00000099624	ATP5F1D	FALSE	FALSE
chr19	1244186	G	A	ENST00000215375	ENSG00000099624	ATP5F1D	TRUE	FALSE
chr19	1244186	G	C	ENST00000215375	ENSG00000099624	ATP5F1D	TRUE	FALSE
chr19	1244186	G	T	ENST00000215375	ENSG00000099624	ATP5F1D	TRUE	FALSE
chr19	1244187	T	A	ENST00000215375	ENSG00000099624	ATP5F1D	TRUE	FALSE
chr19	1244187	T	C	ENST00000215375	ENSG00000099624	ATP5F1D	TRUE	FALSE
chr19	1244187	T	G	ENST00000215375	ENSG00000099624	ATP5F1D	TRUE	FALSE
chr19	1244313	A	C	ENST00000215375	ENSG00000099624	ATP5F1D	TRUE	TRUE
chr19	1244313	A	G	ENST00000215375	ENSG00000099624	ATP5F1D	TRUE	FALSE
chr19	1244313	A	T	ENST00000215375	ENSG00000099624	ATP5F1D	TRUE	FALSE
chr19	1244314	G	A	ENST00000215375	ENSG00000099624	ATP5F1D	TRUE	FALSE
chr19	1244314	G	C	ENST00000215375	ENSG00000099624	ATP5F1D	TRUE	FALSE
chr19	1244314	G	T	ENST00000215375	ENSG00000099624	ATP5F1D	TRUE	TRUE
chr19	1244321	A	T	ENST00000215375	ENSG00000099624	ATP5F1D	FALSE	FALSE
chr19	1244331	T	A	ENST00000215375	ENSG00000099624	ATP5F1D	FALSE	FALSE
chr19	1244333	G	T	ENST00000215375	ENSG00000099624	ATP5F1D	FALSE	FALSE
chr19	1244336	A	T	ENST00000215375	ENSG00000099624	ATP5F1D	FALSE	FALSE
chr19	1244342	C	T	ENST00000215375	ENSG00000099624	ATP5F1D	FALSE	FALSE
chr19	1244348	G	T	ENST00000215375	ENSG00000099624	ATP5F1D	FALSE	FALSE
chr19	1244369	G	T	ENST00000215375	ENSG00000099624	ATP5F1D	FALSE	FALSE
chr19	1244384	G	T	ENST00000215375	ENSG00000099624	ATP5F1D	FALSE	FALSE
chr19	1244390	C	T	ENST00000215375	ENSG00000099624	ATP5F1D	FALSE	FALSE
chr19	1244396	C	T	ENST00000215375	ENSG00000099624	ATP5F1D	FALSE	FALSE
chr19	1244402	G	T	ENST00000215375	ENSG00000099624	ATP5F1D	FALSE	FALSE
chr19	1244411	G	T	ENST00000215375	ENSG00000099624	ATP5F1D	FALSE	FALSE
chr19	1244423	A	T	ENST00000215375	ENSG00000099624	ATP5F1D	FALSE	FALSE
chr19	1244432	G	T	ENST00000215375	ENSG00000099624	ATP5F1D	FALSE	FALSE
chr19	1248661	G	A	ENST00000682408	ENSG00000167470	MIDN	FALSE	FALSE
chr19	1248661	G	C	ENST00000682408	ENSG00000167470	MIDN	FALSE	FALSE
chr19	1248661	G	T	ENST00000682408	ENSG00000167470	MIDN	FALSE	FALSE
chr19	1248662	T	A	ENST00000682408	ENSG00000167470	MIDN	FALSE	FALSE
chr19	1248662	T	C	ENST00000682408	ENSG00000167470	MIDN	FALSE	FALSE
chr19	1248662	T	G	ENST00000682408	ENSG00000167470	MIDN	FALSE	FALSE
chr19	1249888	A	C	ENST00000682408	ENSG00000167470	MIDN	FALSE	FALSE
chr19	1249888	A	G	ENST00000682408	ENSG00000167470	MIDN	FALSE	FALSE
chr19	1249888	A	T	ENST00000682408	ENSG00000167470	MIDN	FALSE	FALSE
chr19	1249889	G	A	ENST00000682408	ENSG00000167470	MIDN	FALSE	FALSE
chr19	1249889	G	C	ENST00000682408	ENSG00000167470	MIDN	FALSE	FALSE
chr19	1249889	G	T	ENST00000682408	ENSG00000167470	MIDN	FALSE	FALSE
chr19	1250300	G	T	ENST00000682408	ENSG00000167470	MIDN	FALSE	FALSE
chr19	1250306	C	T	ENST00000682408	ENSG00000167470	MIDN	FALSE	FALSE
chr19	1250329	C	A	ENST00000682408	ENSG00000167470	MIDN	FALSE	FALSE
chr19	1250356	C	A	ENST00000682408	ENSG00000167470	MIDN		FALSE
chr19	1250357	G	T	ENST00000682408	ENSG00000167470	MIDN		FALSE
chr19	1250375	G	T	ENST00000682408	ENSG00000167470	MIDN
chr19	1250425	C	A	ENST00000682408	ENSG00000167470	MIDN
chr19	1250425	C	G	ENST00000682408	ENSG00000167470	MIDN
chr19	1250447	G	T	ENST00000682408	ENSG00000167470	MIDN
chr19	1250456	G	T	ENST00000682408	ENSG00000167470	MIDN
chr19	1250468	A	T	ENST00000682408	ENSG00000167470	MIDN
chr19	1250475	T	A	ENST00000682408	ENSG00000167470	MIDN
chr19	1250480	C	T	ENST00000682408	ENSG00000167470	MIDN
chr19	1250489	A	T	ENST00000682408	ENSG00000167470	MIDN
chr19	1250498	A	T	ENST00000682408	ENSG00000167470	MIDN
chr19	1250501	G	T	ENST00000682408	ENSG00000167470	MIDN
chr19	1250522	A	T	ENST00000682408	ENSG00000167470	MIDN
chr19	1250530	G	A	ENST00000682408	ENSG00000167470	MIDN	TRUE	FALSE
chr19	1250530	G	C	ENST00000682408	ENSG00000167470	MIDN	TRUE	FALSE
chr19	1250530	G	T	ENST00000682408	ENSG00000167470	MIDN	TRUE	FALSE
chr19	1250531	T	A	ENST00000682408	ENSG00000167470	MIDN	TRUE	FALSE
chr19	1250531	T	C	ENST00000682408	ENSG00000167470	MIDN	TRUE	FALSE
chr19	1250531	T	G	ENST00000682408	ENSG00000167470	MIDN	TRUE	FALSE
chr19	1251560	A	C	ENST00000682408	ENSG00000167470	MIDN	TRUE	FALSE
chr19	1251560	A	G	ENST00000682408	ENSG00000167470	MIDN	TRUE	FALSE
chr19	1251560	A	T	ENST00000682408	ENSG00000167470	MIDN	TRUE	FALSE
chr19	1251561	G	A	ENST00000682408	ENSG00000167470	MIDN	TRUE	FALSE
chr19	1251561	G	C	ENST00000682408	ENSG00000167470	MIDN	TRUE	FALSE
chr19	1251561	G	T	ENST00000682408	ENSG00000167470	MIDN	TRUE	FALSE
chr19	1251573	C	A	ENST00000682408	ENSG00000167470	MIDN	TRUE	TRUE
chr19	1251578	A	T	ENST00000682408	ENSG00000167470	MIDN	TRUE	TRUE
chr19	1251584	C	T	ENST00000682408	ENSG00000167470	MIDN	TRUE	TRUE
chr19	1251587	G	T	ENST00000682408	ENSG00000167470	MIDN	TRUE	TRUE
chr19	1251611	A	T	ENST00000682408	ENSG00000167470	MIDN	TRUE	TRUE
chr19	1251621	T	A	ENST00000682408	ENSG00000167470	MIDN	TRUE	TRUE
chr19	1251635	G	T	ENST00000682408	ENSG00000167470	MIDN	TRUE	TRUE
chr19	1251650	G	A	ENST00000682408	ENSG00000167470	MIDN	TRUE	FALSE
chr19	1251650	G	C	ENST00000682408	ENSG00000167470	MIDN	TRUE	FALSE
chr19	1251650	G	T	ENST00000682408	ENSG00000167470	MIDN	TRUE	FALSE
chr19	1251651	T	A	ENST00000682408	ENSG00000167470	MIDN	TRUE	FALSE
chr19	1251651	T	C	ENST00000682408	ENSG00000167470	MIDN	TRUE	FALSE
chr19	1251651	T	G	ENST00000682408	ENSG00000167470	MIDN	TRUE	FALSE
chr19	1251837	A	C	ENST00000682408	ENSG00000167470	MIDN	TRUE	FALSE
chr19	1251837	A	G	ENST00000682408	ENSG00000167470	MIDN	TRUE	FALSE
chr19	1251837	A	T	ENST00000682408	ENSG00000167470	MIDN	TRUE	FALSE
chr19	1251838	G	A	ENST00000682408	ENSG00000167470	MIDN	TRUE	FALSE
chr19	1251838	G	C	ENST00000682408	ENSG00000167470	MIDN	TRUE	FALSE
chr19	1251838	G	T	ENST00000682408	ENSG00000167470	MIDN	TRUE	FALSE
chr19	1251842	C	T	ENST00000682408	ENSG00000167470	MIDN	TRUE	TRUE
chr19	1251849	C	A	ENST00000682408	ENSG00000167470	MIDN	TRUE	TRUE
chr19	1251849	C	G	ENST00000682408	ENSG00000167470	MIDN	TRUE	TRUE
chr19	1251857	G	T	ENST00000682408	ENSG00000167470	MIDN	TRUE	TRUE
chr19	1251860	C	T	ENST00000682408	ENSG00000167470	MIDN	TRUE	TRUE
chr19	1251872	C	T	ENST00000682408	ENSG00000167470	MIDN	TRUE	TRUE
chr19	1251881	G	T	ENST00000682408	ENSG00000167470	MIDN	TRUE	TRUE
chr19	1251893	G	T	ENST00000682408	ENSG00000167470	MIDN	TRUE	TRUE
chr19	1251899	C	T	ENST00000682408	ENSG00000167470	MIDN	TRUE	TRUE
chr19	1251902	G	A	ENST00000682408	ENSG00000167470	MIDN	TRUE	FALSE
chr19	1251902	G	C	ENST00000682408	ENSG00000167470	MIDN	TRUE	FALSE
chr19	1251902	G	T	ENST00000682408	ENSG00000167470	MIDN	TRUE	FALSE
chr19	1251903	T	A	ENST00000682408	ENSG00000167470	MIDN	TRUE	FALSE
chr19	1251903	T	C	ENST00000682408	ENSG00000167470	MIDN	FALSE	FALSE
chr19	1251903	T	G	ENST00000682408	ENSG00000167470	MIDN	TRUE	FALSE
chr19	1253952	A	C	ENST00000682408	ENSG00000167470	MIDN	FALSE	FALSE
chr19	1253952	A	G	ENST00000682408	ENSG00000167470	MIDN	FALSE	FALSE
chr19	1253952	A	T	ENST00000682408	ENSG00000167470	MIDN	FALSE	FALSE
chr19	1253953	G	A	ENST00000682408	ENSG00000167470	MIDN	FALSE	FALSE
chr19	1253953	G	C	ENST00000682408	ENSG00000167470	MIDN	FALSE	FALSE
chr19	1253953	G	T	ENST00000682408	ENSG00000167470	MIDN	FALSE	FALSE
chr19	1253987	G	T	ENST00000682408	ENSG00000167470	MIDN
chr19	1253990	G	T	ENST00000682408	ENSG00000167470	MIDN
chr19	1254002	A	T	ENST00000682408	ENSG00000167470	MIDN
chr19	1254007	C	A	ENST00000682408	ENSG00000167470	MIDN
chr19	1254007	C	G	ENST00000682408	ENSG00000167470	MIDN
chr19	1254008	A	T	ENST00000682408	ENSG00000167470	MIDN
chr19	1254018	T	A	ENST00000682408	ENSG00000167470	MIDN
chr19	1254018	T	G	ENST00000682408	ENSG00000167470	MIDN
chr19	1254023	A	T	ENST00000682408	ENSG00000167470	MIDN
chr19	1254033	G	A	ENST00000682408	ENSG00000167470	MIDN
chr19	1254034	G	A	ENST00000682408	ENSG00000167470	MIDN
chr19	1254038	C	T	ENST00000682408	ENSG00000167470	MIDN
chr19	1254041	C	T	ENST00000682408	ENSG00000167470	MIDN
chr19	1254044	G	T	ENST00000682408	ENSG00000167470	MIDN
chr19	1254050	C	T	ENST00000682408	ENSG00000167470	MIDN
chr19	1254059	G	T	ENST00000682408	ENSG00000167470	MIDN
chr19	1254071	G	T	ENST00000682408	ENSG00000167470	MIDN	TRUE	TRUE
chr19	1254080	C	T	ENST00000682408	ENSG00000167470	MIDN	TRUE	TRUE
chr19	1254083	G	A	ENST00000682408	ENSG00000167470	MIDN	FALSE	FALSE
chr19	1254083	G	C	ENST00000682408	ENSG00000167470	MIDN	FALSE	FALSE
chr19	1254083	G	T	ENST00000682408	ENSG00000167470	MIDN	FALSE	FALSE
chr19	1254084	T	A	ENST00000682408	ENSG00000167470	MIDN	FALSE	FALSE
chr19	1254084	T	C	ENST00000682408	ENSG00000167470	MIDN	FALSE	FALSE
chr19	1254084	T	G	ENST00000682408	ENSG00000167470	MIDN	FALSE	FALSE
chr19	1254165	A	C	ENST00000682408	ENSG00000167470	MIDN	TRUE	FALSE
chr19	1254165	A	G	ENST00000682408	ENSG00000167470	MIDN	TRUE	FALSE
chr19	1254165	A	T	ENST00000682408	ENSG00000167470	MIDN	TRUE	FALSE
chr19	1254166	G	A	ENST00000682408	ENSG00000167470	MIDN	TRUE	FALSE
chr19	1254166	G	C	ENST00000682408	ENSG00000167470	MIDN	TRUE	FALSE
chr19	1254166	G	T	ENST00000682408	ENSG00000167470	MIDN	TRUE	FALSE
chr19	1254183	C	A	ENST00000682408	ENSG00000167470	MIDN	TRUE	TRUE
chr19	1254192	C	A	ENST00000682408	ENSG00000167470	MIDN	TRUE	TRUE
chr19	1254210	T	A	ENST00000682408	ENSG00000167470	MIDN	TRUE	TRUE
chr19	1254239	C	T	ENST00000682408	ENSG00000167470	MIDN	TRUE	TRUE
chr19	1254245	C	T	ENST00000682408	ENSG00000167470	MIDN	TRUE	TRUE
chr19	1254257	C	T	ENST00000682408	ENSG00000167470	MIDN	TRUE	TRUE
chr19	1254272	C	T	ENST00000682408	ENSG00000167470	MIDN	TRUE	TRUE
chr19	1254351	C	A	ENST00000682408	ENSG00000167470	MIDN	TRUE	TRUE
chr19	1254358	C	A	ENST00000682408	ENSG00000167470	MIDN	TRUE	TRUE
chr19	1254380	C	T	ENST00000682408	ENSG00000167470	MIDN	TRUE	TRUE
chr19	1254423	C	A	ENST00000682408	ENSG00000167470	MIDN	TRUE	TRUE
chr19	1254472	C	A	ENST00000682408	ENSG00000167470	MIDN	TRUE	TRUE
chr19	1254476	G	T	ENST00000682408	ENSG00000167470	MIDN	TRUE	TRUE
chr19	1254479	G	A	ENST00000682408	ENSG00000167470	MIDN	TRUE	FALSE
chr19	1254479	G	C	ENST00000682408	ENSG00000167470	MIDN	TRUE	FALSE
chr19	1254479	G	T	ENST00000682408	ENSG00000167470	MIDN	TRUE	FALSE
chr19	1254480	T	A	ENST00000682408	ENSG00000167470	MIDN	TRUE	FALSE
chr19	1254480	T	C	ENST00000682408	ENSG00000167470	MIDN	TRUE	FALSE
chr19	1254480	T	G	ENST00000682408	ENSG00000167470	MIDN	TRUE	FALSE
chr19	1254900	A	C	ENST00000682408	ENSG00000167470	MIDN	TRUE	FALSE
chr19	1254900	A	G	ENST00000682408	ENSG00000167470	MIDN	TRUE	FALSE
chr19	1254900	A	T	ENST00000682408	ENSG00000167470	MIDN	TRUE	FALSE
chr19	1254901	G	A	ENST00000682408	ENSG00000167470	MIDN	TRUE	FALSE
chr19	1254901	G	C	ENST00000682408	ENSG00000167470	MIDN	TRUE	FALSE
chr19	1254901	G	T	ENST00000682408	ENSG00000167470	MIDN	TRUE	FALSE
chr19	1254902	C	T	ENST00000682408	ENSG00000167470	MIDN	TRUE	TRUE
chr19	1254913	C	A	ENST00000682408	ENSG00000167470	MIDN	TRUE	TRUE
chr19	1254992	C	T	ENST00000682408	ENSG00000167470	MIDN	TRUE	TRUE
chr19	1254995	A	T	ENST00000682408	ENSG00000167470	MIDN	TRUE	TRUE
chr19	1255013	G	T	ENST00000682408	ENSG00000167470	MIDN	TRUE	TRUE
chr19	1255047	C	A	ENST00000682408	ENSG00000167470	MIDN	TRUE	TRUE
chr19	1255047	C	G	ENST00000682408	ENSG00000167470	MIDN	TRUE	TRUE
chr19	1255062	G	A	ENST00000682408	ENSG00000167470	MIDN	TRUE	FALSE
chr19	1255062	G	C	ENST00000682408	ENSG00000167470	MIDN	TRUE	FALSE
chr19	1255062	G	T	ENST00000682408	ENSG00000167470	MIDN	TRUE	FALSE
chr19	1255063	T	A	ENST00000682408	ENSG00000167470	MIDN	TRUE	FALSE
chr19	1255063	T	C	ENST00000682408	ENSG00000167470	MIDN	TRUE	FALSE
chr19	1255063	T	G	ENST00000682408	ENSG00000167470	MIDN	TRUE	FALSE
chr19	1255420	A	C	ENST00000682408	ENSG00000167470	MIDN	TRUE	FALSE
chr19	1255420	A	G	ENST00000682408	ENSG00000167470	MIDN	TRUE	FALSE
chr19	1255420	A	T	ENST00000682408	ENSG00000167470	MIDN	TRUE	FALSE
chr19	1255421	G	A	ENST00000682408	ENSG00000167470	MIDN	TRUE	FALSE
chr19	1255421	G	C	ENST00000682408	ENSG00000167470	MIDN	TRUE	FALSE
chr19	1255421	G	T	ENST00000682408	ENSG00000167470	MIDN	TRUE	FALSE
chr19	1255441	C	A	ENST00000682408	ENSG00000167470	MIDN	TRUE	TRUE
chr19	1255442	C	T	ENST00000682408	ENSG00000167470	MIDN	TRUE	TRUE
chr19	1255487	C	T	ENST00000682408	ENSG00000167470	MIDN	TRUE	TRUE
chr19	1255525	C	A	ENST00000682408	ENSG00000167470	MIDN	TRUE	TRUE
chr19	1255525	C	G	ENST00000682408	ENSG00000167470	MIDN	TRUE	TRUE
chr19	1255526	C	T	ENST00000682408	ENSG00000167470	MIDN	TRUE	TRUE
chr19	1255542	C	A	ENST00000682408	ENSG00000167470	MIDN	TRUE	TRUE
chr19	1255550	C	T	ENST00000682408	ENSG00000167470	MIDN	TRUE	TRUE
chr19	1255561	C	A	ENST00000682408	ENSG00000167470	MIDN	TRUE	TRUE
chr19	1255568	C	T	ENST00000682408	ENSG00000167470	MIDN	TRUE	TRUE
chr19	1255573	C	A	ENST00000682408	ENSG00000167470	MIDN	TRUE	TRUE
chr19	1255584	C	A	ENST00000682408	ENSG00000167470	MIDN	TRUE	TRUE
chr19	1255584	C	G	ENST00000682408	ENSG00000167470	MIDN	TRUE	TRUE
chr19	1255607	A	T	ENST00000682408	ENSG00000167470	MIDN	TRUE	TRUE
chr19	1255621	C	A	ENST00000682408	ENSG00000167470	MIDN	TRUE	TRUE
chr19	1255622	G	T	ENST00000682408	ENSG00000167470	MIDN	TRUE	TRUE
chr19	1255625	A	T	ENST00000682408	ENSG00000167470	MIDN	TRUE	TRUE
chr19	1255644	C	A	ENST00000682408	ENSG00000167470	MIDN	FALSE	FALSE
chr19	1255644	C	G	ENST00000682408	ENSG00000167470	MIDN	FALSE	FALSE
chr19	1255658	C	T	ENST00000682408	ENSG00000167470	MIDN	FALSE	FALSE
chr19	1255664	C	T	ENST00000682408	ENSG00000167470	MIDN	FALSE	FALSE
chr19	1255670	C	T	ENST00000682408	ENSG00000167470	MIDN	FALSE	FALSE
chr19	1255684	C	A	ENST00000682408	ENSG00000167470	MIDN	FALSE	FALSE
chr19	1255685	A	T	ENST00000682408	ENSG00000167470	MIDN	FALSE	FALSE
chr19	1255695	G	A	ENST00000682408	ENSG00000167470	MIDN	TRUE	FALSE
chr19	1255695	G	C	ENST00000682408	ENSG00000167470	MIDN	TRUE	FALSE
chr19	1255695	G	T	ENST00000682408	ENSG00000167470	MIDN	TRUE	FALSE
chr19	1255696	T	A	ENST00000682408	ENSG00000167470	MIDN	TRUE	FALSE
chr19	1255696	T	C	ENST00000682408	ENSG00000167470	MIDN	TRUE	FALSE
chr19	1255696	T	G	ENST00000682408	ENSG00000167470	MIDN	TRUE	FALSE
chr19	1256993	A	C	ENST00000682408	ENSG00000167470	MIDN	TRUE	FALSE
chr19	1256993	A	G	ENST00000682408	ENSG00000167470	MIDN	TRUE	FALSE
chr19	1256993	A	T	ENST00000682408	ENSG00000167470	MIDN	TRUE	FALSE
chr19	1256994	G	A	ENST00000682408	ENSG00000167470	MIDN	TRUE	FALSE
chr19	1256994	G	C	ENST00000682408	ENSG00000167470	MIDN	TRUE	FALSE
chr19	1256994	G	T	ENST00000682408	ENSG00000167470	MIDN	TRUE	FALSE
chr19	1257009	C	T	ENST00000682408	ENSG00000167470	MIDN	FALSE	FALSE
chr19	1257015	G	T	ENST00000682408	ENSG00000167470	MIDN	FALSE	FALSE
chr19	1257035	C	A	ENST00000682408	ENSG00000167470	MIDN	FALSE	FALSE
chr19	1257036	A	T	ENST00000682408	ENSG00000167470	MIDN	FALSE	FALSE
chr19	1257042	G	T	ENST00000682408	ENSG00000167470	MIDN	FALSE	FALSE
chr19	1257051	C	T	ENST00000682408	ENSG00000167470	MIDN	FALSE	FALSE
chr19	1257063	C	T	ENST00000682408	ENSG00000167470	MIDN	FALSE	FALSE
chr19	1257066	C	T	ENST00000682408	ENSG00000167470	MIDN	FALSE	FALSE
chr19	1257069	A	T	ENST00000682408	ENSG00000167470	MIDN	FALSE	FALSE
chr19	1257081	A	T	ENST00000682408	ENSG00000167470	MIDN	FALSE	FALSE
chr19	1257084	A	T	ENST00000682408	ENSG00000167470	MIDN	FALSE	FALSE
chr19	1257113	C	A	ENST00000682408	ENSG00000167470	MIDN	FALSE	FALSE
chr19	1257113	C	G	ENST00000682408	ENSG00000167470	MIDN	FALSE	FALSE
chr19	1257118	G	A	ENST00000682408	ENSG00000167470	MIDN	FALSE	FALSE
chr19	1257119	G	A	ENST00000682408	ENSG00000167470	MIDN	FALSE	FALSE
chr19	1257121	C	A	ENST00000682408	ENSG00000167470	MIDN	FALSE	FALSE
chr19	1257121	C	G	ENST00000682408	ENSG00000167470	MIDN	FALSE	FALSE
chr19	1257132	A	T	ENST00000682408	ENSG00000167470	MIDN	FALSE	FALSE
chr19	1257183	G	T	ENST00000682408	ENSG00000167470	MIDN	FALSE	FALSE
chr19	1257196	T	A	ENST00000682408	ENSG00000167470	MIDN	FALSE	FALSE
chr19	1257210	G	T	ENST00000682408	ENSG00000167470	MIDN	FALSE	FALSE
chr19	1257223	G	A	ENST00000682408	ENSG00000167470	MIDN	FALSE	FALSE
chr19	1257224	G	A	ENST00000682408	ENSG00000167470	MIDN	FALSE	FALSE
chr19	1257225	A	T	ENST00000682408	ENSG00000167470	MIDN	FALSE	FALSE
chr19	1257231	G	T	ENST00000682408	ENSG00000167470	MIDN	FALSE	FALSE
chr19	1257249	A	T	ENST00000682408	ENSG00000167470	MIDN	FALSE	FALSE
chr19	1257253	C	A	ENST00000682408	ENSG00000167470	MIDN	FALSE	FALSE
chr19	1257253	C	G	ENST00000682408	ENSG00000167470	MIDN	FALSE	FALSE
chr19	1257255	G	T	ENST00000682408	ENSG00000167470	MIDN	FALSE	FALSE
chr19	1269411	G	A	ENST00000587896	ENSG00000099622	CIRBP	FALSE	FALSE
chr19	1269411	G	C	ENST00000587896	ENSG00000099622	CIRBP	FALSE	FALSE
chr19	1269411	G	T	ENST00000587896	ENSG00000099622	CIRBP	FALSE	FALSE
chr19	1269412	T	A	ENST00000587896	ENSG00000099622	CIRBP	FALSE	FALSE
chr19	1269412	T	C	ENST00000587896	ENSG00000099622	CIRBP	FALSE	FALSE
chr19	1269412	T	G	ENST00000587896	ENSG00000099622	CIRBP	FALSE	FALSE
chr19	1270926	A	C	ENST00000587896	ENSG00000099622	CIRBP	TRUE	FALSE
chr19	1270926	A	G	ENST00000587896	ENSG00000099622	CIRBP	TRUE	FALSE
chr19	1270926	A	T	ENST00000587896	ENSG00000099622	CIRBP	TRUE	FALSE
chr19	1270927	G	A	ENST00000587896	ENSG00000099622	CIRBP	TRUE	FALSE
chr19	1270927	G	C	ENST00000587896	ENSG00000099622	CIRBP	TRUE	FALSE
chr19	1270927	G	T	ENST00000587896	ENSG00000099622	CIRBP	TRUE	FALSE
chr19	1270941	C	A	ENST00000587896	ENSG00000099622	CIRBP	FALSE	FALSE
chr19	1270941	C	G	ENST00000587896	ENSG00000099622	CIRBP	FALSE	FALSE
chr19	1270946	G	T	ENST00000587896	ENSG00000099622	CIRBP	FALSE	FALSE
chr19	1270952	A	T	ENST00000587896	ENSG00000099622	CIRBP	FALSE	FALSE
chr19	1270964	G	T	ENST00000587896	ENSG00000099622	CIRBP	FALSE	FALSE
chr19	1270988	G	T	ENST00000587896	ENSG00000099622	CIRBP	TRUE	FALSE
chr19	1270991	C	T	ENST00000587896	ENSG00000099622	CIRBP	TRUE	FALSE
chr19	1270995	C	A	ENST00000587896	ENSG00000099622	CIRBP	TRUE	FALSE
chr19	1271000	G	T	ENST00000587896	ENSG00000099622	CIRBP	TRUE	FALSE
chr19	1271003	C	T	ENST00000587896	ENSG00000099622	CIRBP	TRUE	FALSE
chr19	1271013	C	A	ENST00000587896	ENSG00000099622	CIRBP	TRUE	TRUE
chr19	1271013	C	G	ENST00000587896	ENSG00000099622	CIRBP	TRUE	TRUE
chr19	1271015	A	T	ENST00000587896	ENSG00000099622	CIRBP	TRUE	TRUE
chr19	1271020	C	A	ENST00000587896	ENSG00000099622	CIRBP	TRUE	TRUE
chr19	1271020	C	G	ENST00000587896	ENSG00000099622	CIRBP	TRUE	TRUE
chr19	1271021	G	T	ENST00000587896	ENSG00000099622	CIRBP	TRUE	TRUE
chr19	1271024	C	T	ENST00000587896	ENSG00000099622	CIRBP	TRUE	TRUE
chr19	1271033	G	T	ENST00000587896	ENSG00000099622	CIRBP	TRUE	TRUE
chr19	1271037	G	A	ENST00000587896	ENSG00000099622	CIRBP	TRUE	TRUE
chr19	1271037	G	C	ENST00000587896	ENSG00000099622	CIRBP	TRUE	TRUE
chr19	1271037	G	T	ENST00000587896	ENSG00000099622	CIRBP	TRUE	TRUE
chr19	1271038	T	A	ENST00000587896	ENSG00000099622	CIRBP	TRUE	TRUE
chr19	1271038	T	C	ENST00000587896	ENSG00000099622	CIRBP	TRUE	FALSE
chr19	1271038	T	G	ENST00000587896	ENSG00000099622	CIRBP	TRUE	TRUE
chr19	1271138	A	C	ENST00000587896	ENSG00000099622	CIRBP	TRUE	FALSE
chr19	1271138	A	G	ENST00000587896	ENSG00000099622	CIRBP	TRUE	FALSE
chr19	1271138	A	T	ENST00000587896	ENSG00000099622	CIRBP	TRUE	FALSE
chr19	1271139	G	A	ENST00000587896	ENSG00000099622	CIRBP	TRUE	FALSE
chr19	1271139	G	C	ENST00000587896	ENSG00000099622	CIRBP	TRUE	FALSE
chr19	1271139	G	T	ENST00000587896	ENSG00000099622	CIRBP	TRUE	FALSE
chr19	1271151	A	T	ENST00000587896	ENSG00000099622	CIRBP	TRUE	TRUE
chr19	1271160	G	T	ENST00000587896	ENSG00000099622	CIRBP	TRUE	TRUE
chr19	1271166	C	T	ENST00000587896	ENSG00000099622	CIRBP	TRUE	TRUE
chr19	1271169	A	T	ENST00000587896	ENSG00000099622	CIRBP	TRUE	TRUE
chr19	1271178	G	T	ENST00000587896	ENSG00000099622	CIRBP	TRUE	TRUE
chr19	1271199	G	T	ENST00000587896	ENSG00000099622	CIRBP	TRUE	TRUE
chr19	1271217	A	T	ENST00000587896	ENSG00000099622	CIRBP	TRUE	TRUE
chr19	1271244	A	T	ENST00000587896	ENSG00000099622	CIRBP	TRUE	TRUE
chr19	1271247	G	A	ENST00000587896	ENSG00000099622	CIRBP	TRUE	TRUE
chr19	1271247	G	C	ENST00000587896	ENSG00000099622	CIRBP	TRUE	TRUE
chr19	1271247	G	T	ENST00000587896	ENSG00000099622	CIRBP	TRUE	TRUE
chr19	1271248	T	A	ENST00000587896	ENSG00000099622	CIRBP	TRUE	TRUE
chr19	1271248	T	C	ENST00000587896	ENSG00000099622	CIRBP	TRUE	FALSE
chr19	1271248	T	G	ENST00000587896	ENSG00000099622	CIRBP	TRUE	TRUE
chr19	1271327	A	C	ENST00000587896	ENSG00000099622	CIRBP	TRUE	TRUE
chr19	1271327	A	G	ENST00000587896	ENSG00000099622	CIRBP	TRUE	TRUE
chr19	1271327	A	T	ENST00000587896	ENSG00000099622	CIRBP	TRUE	TRUE
chr19	1271328	G	A	ENST00000587896	ENSG00000099622	CIRBP	TRUE	TRUE
chr19	1271328	G	C	ENST00000587896	ENSG00000099622	CIRBP	TRUE	TRUE
chr19	1271328	G	T	ENST00000587896	ENSG00000099622	CIRBP	TRUE	TRUE
chr19	1271338	G	T	ENST00000587896	ENSG00000099622	CIRBP	TRUE	TRUE
chr19	1271344	C	T	ENST00000587896	ENSG00000099622	CIRBP	TRUE	TRUE
chr19	1271350	C	T	ENST00000587896	ENSG00000099622	CIRBP	TRUE	TRUE
chr19	1271359	C	T	ENST00000587896	ENSG00000099622	CIRBP	TRUE	TRUE
chr19	1271368	A	T	ENST00000587896	ENSG00000099622	CIRBP	TRUE	TRUE
chr19	1271372	C	A	ENST00000587896	ENSG00000099622	CIRBP	TRUE	TRUE
chr19	1271375	C	A	ENST00000587896	ENSG00000099622	CIRBP	TRUE	TRUE
chr19	1271375	C	G	ENST00000587896	ENSG00000099622	CIRBP	TRUE	TRUE
chr19	1271383	C	T	ENST00000587896	ENSG00000099622	CIRBP	TRUE	TRUE
chr19	1271397	C	A	ENST00000587896	ENSG00000099622	CIRBP	TRUE	TRUE
chr19	1271397	C	G	ENST00000587896	ENSG00000099622	CIRBP	TRUE	TRUE
chr19	1271440	C	T	ENST00000587896	ENSG00000099622	CIRBP	TRUE	TRUE
chr19	1271443	G	T	ENST00000587896	ENSG00000099622	CIRBP	TRUE	TRUE
chr19	1271464	A	T	ENST00000587896	ENSG00000099622	CIRBP	TRUE	TRUE
chr19	1271467	G	T	ENST00000587896	ENSG00000099622	CIRBP	TRUE	TRUE
chr19	1271468	G	A	ENST00000587896	ENSG00000099622	CIRBP	TRUE	FALSE
chr19	1271468	G	C	ENST00000587896	ENSG00000099622	CIRBP	TRUE	FALSE
chr19	1271468	G	T	ENST00000587896	ENSG00000099622	CIRBP	TRUE	FALSE
chr19	1271469	T	A	ENST00000587896	ENSG00000099622	CIRBP	TRUE	FALSE
chr19	1271469	T	C	ENST00000587896	ENSG00000099622	CIRBP	TRUE	FALSE
chr19	1271469	T	G	ENST00000587896	ENSG00000099622	CIRBP	TRUE	FALSE
chr19	1271549	A	C	ENST00000587896	ENSG00000099622	CIRBP	TRUE	FALSE
chr19	1271549	A	G	ENST00000587896	ENSG00000099622	CIRBP	TRUE	FALSE
chr19	1271549	A	T	ENST00000587896	ENSG00000099622	CIRBP	TRUE	FALSE
chr19	1271550	G	A	ENST00000587896	ENSG00000099622	CIRBP	TRUE	FALSE
chr19	1271550	G	C	ENST00000587896	ENSG00000099622	CIRBP	TRUE	FALSE
chr19	1271550	G	T	ENST00000587896	ENSG00000099622	CIRBP	TRUE	FALSE
chr19	1271553	G	T	ENST00000587896	ENSG00000099622	CIRBP	TRUE	TRUE
chr19	1271562	C	T	ENST00000587896	ENSG00000099622	CIRBP	TRUE	TRUE
chr19	1271570	T	A	ENST00000587896	ENSG00000099622	CIRBP	TRUE	TRUE
chr19	1271570	T	G	ENST00000587896	ENSG00000099622	CIRBP	TRUE	TRUE
chr19	1271586	G	T	ENST00000587896	ENSG00000099622	CIRBP	FALSE	FALSE
chr19	1271606	C	A	ENST00000587896	ENSG00000099622	CIRBP	FALSE	FALSE
chr19	1271606	C	G	ENST00000587896	ENSG00000099622	CIRBP	FALSE	FALSE
chr19	1271607	G	T	ENST00000587896	ENSG00000099622	CIRBP	FALSE	FALSE
chr19	1271616	A	T	ENST00000587896	ENSG00000099622	CIRBP	FALSE	FALSE
chr19	1271624	C	A	ENST00000587896	ENSG00000099622	CIRBP	FALSE	FALSE
chr19	1271624	C	G	ENST00000587896	ENSG00000099622	CIRBP	FALSE	FALSE
chr19	1271627	T	A	ENST00000587896	ENSG00000099622	CIRBP	FALSE	FALSE
chr19	1271627	T	G	ENST00000587896	ENSG00000099622	CIRBP	FALSE	FALSE
chr19	1271633	G	A	ENST00000587896	ENSG00000099622	CIRBP	TRUE	FALSE
chr19	1271633	G	C	ENST00000587896	ENSG00000099622	CIRBP	TRUE	FALSE
chr19	1271633	G	T	ENST00000587896	ENSG00000099622	CIRBP	TRUE	FALSE
chr19	1271634	T	A	ENST00000587896	ENSG00000099622	CIRBP	TRUE	FALSE
chr19	1271634	T	C	ENST00000587896	ENSG00000099622	CIRBP	TRUE	FALSE
chr19	1271634	T	G	ENST00000587896	ENSG00000099622	CIRBP	TRUE	FALSE
chr19	1271979	A	C	ENST00000587896	ENSG00000099622	CIRBP	TRUE	TRUE
chr19	1271979	A	G	ENST00000587896	ENSG00000099622	CIRBP	TRUE	TRUE
chr19	1271979	A	T	ENST00000587896	ENSG00000099622	CIRBP	TRUE	TRUE
chr19	1271980	G	A	ENST00000587896	ENSG00000099622	CIRBP	TRUE	TRUE
chr19	1271980	G	C	ENST00000587896	ENSG00000099622	CIRBP	TRUE	TRUE
chr19	1271980	G	T	ENST00000587896	ENSG00000099622	CIRBP	TRUE	TRUE
chr19	1271988	C	T	ENST00000587896	ENSG00000099622	CIRBP	FALSE	FALSE
chr19	1272002	C	A	ENST00000587896	ENSG00000099622	CIRBP	FALSE	FALSE
chr19	1272002	C	G	ENST00000587896	ENSG00000099622	CIRBP	FALSE	FALSE
chr19	1272016	C	A	ENST00000587896	ENSG00000099622	CIRBP	FALSE	FALSE
chr19	1272029	C	A	ENST00000587896	ENSG00000099622	CIRBP	FALSE	FALSE
chr19	1272029	C	G	ENST00000587896	ENSG00000099622	CIRBP	FALSE	FALSE
chr19	1272030	A	T	ENST00000587896	ENSG00000099622	CIRBP	FALSE	FALSE
chr19	1272041	T	A	ENST00000587896	ENSG00000099622	CIRBP	FALSE	FALSE
chr19	1272041	T	G	ENST00000587896	ENSG00000099622	CIRBP	FALSE	FALSE
chr19	1272050	C	A	ENST00000587896	ENSG00000099622	CIRBP	FALSE	FALSE
chr19	1272050	C	G	ENST00000587896	ENSG00000099622	CIRBP	FALSE	FALSE
chr19	1272054	A	T	ENST00000587896	ENSG00000099622	CIRBP	FALSE	FALSE
chr19	1272058	C	A	ENST00000587896	ENSG00000099622	CIRBP	FALSE	FALSE
chr19	1272058	C	G	ENST00000587896	ENSG00000099622	CIRBP	FALSE	FALSE
chr19	1272066	G	T	ENST00000587896	ENSG00000099622	CIRBP	FALSE	FALSE
chr19	1272085	G	A	ENST00000587896	ENSG00000099622	CIRBP	FALSE	FALSE
chr19	1272086	G	A	ENST00000587896	ENSG00000099622	CIRBP	FALSE	FALSE
chr19	1272096	G	T	ENST00000587896	ENSG00000099622	CIRBP	FALSE	FALSE
chr19	1272112	T	A	ENST00000587896	ENSG00000099622	CIRBP	FALSE	FALSE
chr19	1272133	T	A	ENST00000587896	ENSG00000099622	CIRBP	FALSE	FALSE
chr19	1272133	T	G	ENST00000587896	ENSG00000099622	CIRBP	FALSE	FALSE
chr19	1272139	G	A	ENST00000587896	ENSG00000099622	CIRBP	FALSE	FALSE
chr19	1272140	G	A	ENST00000587896	ENSG00000099622	CIRBP	FALSE	FALSE
chr19	1272147	A	T	ENST00000587896	ENSG00000099622	CIRBP	FALSE	FALSE
chr19	1272155	T	A	ENST00000587896	ENSG00000099622	CIRBP	FALSE	FALSE
chr19	1272161	T	A	ENST00000587896	ENSG00000099622	CIRBP	FALSE	FALSE
chr19	1272167	C	A	ENST00000587896	ENSG00000099622	CIRBP	FALSE	FALSE
chr19	1272171	G	T	ENST00000587896	ENSG00000099622	CIRBP	FALSE	FALSE
chr19	1272174	G	T	ENST00000587896	ENSG00000099622	CIRBP	FALSE	FALSE
chr19	1272192	C	T	ENST00000587896	ENSG00000099622	CIRBP	FALSE	FALSE
chr19	1272206	T	A	ENST00000587896	ENSG00000099622	CIRBP	FALSE	FALSE
chr19	1272206	T	G	ENST00000587896	ENSG00000099622	CIRBP	FALSE	FALSE
chr19	1272216	C	T	ENST00000587896	ENSG00000099622	CIRBP	FALSE	FALSE
chr19	1272219	A	T	ENST00000587896	ENSG00000099622	CIRBP	FALSE	FALSE
chr19	1272228	G	T	ENST00000587896	ENSG00000099622	CIRBP	FALSE	FALSE
chr19	1272237	C	T	ENST00000587896	ENSG00000099622	CIRBP	FALSE	FALSE
chr19	1272240	A	T	ENST00000587896	ENSG00000099622	CIRBP	FALSE	FALSE
chr19	1272246	A	T	ENST00000587896	ENSG00000099622	CIRBP	FALSE	FALSE
chr19	1272249	G	T	ENST00000587896	ENSG00000099622	CIRBP	FALSE	FALSE
chr19	1272252	G	T	ENST00000587896	ENSG00000099622	CIRBP	FALSE	FALSE
chr19	1272255	C	T	ENST00000587896	ENSG00000099622	CIRBP	FALSE	FALSE
chr19	1272270	C	T	ENST00000587896	ENSG00000099622	CIRBP	FALSE	FALSE
chr19	1272274	C	A	ENST00000587896	ENSG00000099622	CIRBP	FALSE	FALSE
chr19	1272274	C	G	ENST00000587896	ENSG00000099622	CIRBP	FALSE	FALSE
chr19	1272284	C	A	ENST00000587896	ENSG00000099622	CIRBP	FALSE	FALSE
chr19	1272290	T	A	ENST00000587896	ENSG00000099622	CIRBP	FALSE	FALSE
chr19	1272317	T	A	ENST00000587896	ENSG00000099622	CIRBP	FALSE	FALSE
chr19	1272325	G	A	ENST00000587896	ENSG00000099622	CIRBP	FALSE	FALSE
chr19	1272326	G	A	ENST00000587896	ENSG00000099622	CIRBP	FALSE	FALSE
chr19	1272328	T	A	ENST00000587896	ENSG00000099622	CIRBP	FALSE	FALSE
chr19	1272372	A	T	ENST00000587896	ENSG00000099622	CIRBP	FALSE	FALSE
chr19	1272391	C	A	ENST00000587896	ENSG00000099622	CIRBP	FALSE	FALSE
chr19	1272400	T	A	ENST00000587896	ENSG00000099622	CIRBP	FALSE	FALSE
chr19	1272400	T	G	ENST00000587896	ENSG00000099622	CIRBP	FALSE	FALSE
chr19	1272407	T	A	ENST00000587896	ENSG00000099622	CIRBP	FALSE	FALSE
chr19	1272413	C	A	ENST00000587896	ENSG00000099622	CIRBP	FALSE	FALSE
chr19	1272418	T	A	ENST00000587896	ENSG00000099622	CIRBP	FALSE	FALSE
chr19	1272424	C	A	ENST00000587896	ENSG00000099622	CIRBP	FALSE	FALSE
chr19	1272424	C	G	ENST00000587896	ENSG00000099622	CIRBP	FALSE	FALSE
chr19	1272438	G	T	ENST00000587896	ENSG00000099622	CIRBP	FALSE	FALSE
chr19	1275568	C	T	ENST00000409293	ENSG00000228300	FAM174C	FALSE	FALSE
chr19	1275621	C	A	ENST00000409293	ENSG00000228300	FAM174C
chr19	1275628	G	T	ENST00000409293	ENSG00000228300	FAM174C
chr19	1275631	G	T	ENST00000409293	ENSG00000228300	FAM174C
chr19	1275638	C	A	ENST00000409293	ENSG00000228300	FAM174C
chr19	1275655	C	T	ENST00000409293	ENSG00000228300	FAM174C
chr19	1275665	T	A	ENST00000409293	ENSG00000228300	FAM174C
chr19	1275668	C	A	ENST00000409293	ENSG00000228300	FAM174C
chr19	1275697	C	T	ENST00000409293	ENSG00000228300	FAM174C	TRUE	TRUE
chr19	1275746	C	A	ENST00000409293	ENSG00000228300	FAM174C	TRUE	TRUE
chr19	1275752	C	A	ENST00000409293	ENSG00000228300	FAM174C	TRUE	TRUE
chr19	1275774	C	A	ENST00000409293	ENSG00000228300	FAM174C	TRUE	TRUE
chr19	1275774	C	G	ENST00000409293	ENSG00000228300	FAM174C	TRUE	TRUE
chr19	1275792	C	A	ENST00000409293	ENSG00000228300	FAM174C	FALSE	FALSE
chr19	1275810	C	A	ENST00000409293	ENSG00000228300	FAM174C	FALSE	FALSE
chr19	1275810	C	G	ENST00000409293	ENSG00000228300	FAM174C	FALSE	FALSE
chr19	1275831	G	A	ENST00000409293	ENSG00000228300	FAM174C	TRUE	FALSE
chr19	1275831	G	C	ENST00000409293	ENSG00000228300	FAM174C	TRUE	FALSE
chr19	1275831	G	T	ENST00000409293	ENSG00000228300	FAM174C	TRUE	FALSE
chr19	1275832	T	A	ENST00000409293	ENSG00000228300	FAM174C	TRUE	FALSE
chr19	1275832	T	C	ENST00000409293	ENSG00000228300	FAM174C	TRUE	FALSE
chr19	1275832	T	G	ENST00000409293	ENSG00000228300	FAM174C	TRUE	FALSE
chr19	1277181	A	C	ENST00000409293	ENSG00000228300	FAM174C	TRUE	FALSE
chr19	1277181	A	G	ENST00000409293	ENSG00000228300	FAM174C	TRUE	FALSE
chr19	1277181	A	T	ENST00000409293	ENSG00000228300	FAM174C	TRUE	FALSE
chr19	1277182	G	A	ENST00000409293	ENSG00000228300	FAM174C	TRUE	FALSE
chr19	1277182	G	C	ENST00000409293	ENSG00000228300	FAM174C	TRUE	FALSE
chr19	1277182	G	T	ENST00000409293	ENSG00000228300	FAM174C	TRUE	FALSE
chr19	1277185	T	A	ENST00000409293	ENSG00000228300	FAM174C	FALSE	FALSE
chr19	1277187	A	T	ENST00000409293	ENSG00000228300	FAM174C	FALSE	FALSE
chr19	1277190	A	T	ENST00000409293	ENSG00000228300	FAM174C	FALSE	FALSE
chr19	1277196	C	T	ENST00000409293	ENSG00000228300	FAM174C	FALSE	FALSE
chr19	1277205	C	T	ENST00000409293	ENSG00000228300	FAM174C	FALSE	FALSE
chr19	1277210	C	A	ENST00000409293	ENSG00000228300	FAM174C	FALSE	FALSE
chr19	1277210	C	G	ENST00000409293	ENSG00000228300	FAM174C	FALSE	FALSE
chr19	1277229	G	T	ENST00000409293	ENSG00000228300	FAM174C	FALSE	FALSE
chr19	1277241	G	T	ENST00000409293	ENSG00000228300	FAM174C	FALSE	FALSE
chr19	1277251	C	A	ENST00000409293	ENSG00000228300	FAM174C	FALSE	FALSE
chr19	1277265	G	T	ENST00000409293	ENSG00000228300	FAM174C	FALSE	FALSE
chr19	1277268	G	T	ENST00000409293	ENSG00000228300	FAM174C	FALSE	FALSE
chr19	1277280	G	T	ENST00000409293	ENSG00000228300	FAM174C	FALSE	FALSE
chr19	1277295	A	T	ENST00000409293	ENSG00000228300	FAM174C
chr19	1277300	G	A	ENST00000409293	ENSG00000228300	FAM174C	TRUE	FALSE
chr19	1277300	G	C	ENST00000409293	ENSG00000228300	FAM174C	TRUE	FALSE
chr19	1277300	G	T	ENST00000409293	ENSG00000228300	FAM174C	TRUE	FALSE
chr19	1277301	T	A	ENST00000409293	ENSG00000228300	FAM174C	TRUE	FALSE
chr19	1277301	T	C	ENST00000409293	ENSG00000228300	FAM174C	TRUE	FALSE
chr19	1277301	T	G	ENST00000409293	ENSG00000228300	FAM174C	TRUE	FALSE
chr19	1278775	A	C	ENST00000409293	ENSG00000228300	FAM174C	TRUE	FALSE
chr19	1278775	A	G	ENST00000409293	ENSG00000228300	FAM174C	TRUE	FALSE
chr19	1278775	A	T	ENST00000409293	ENSG00000228300	FAM174C	TRUE	FALSE
chr19	1278776	G	A	ENST00000409293	ENSG00000228300	FAM174C	TRUE	FALSE
chr19	1278776	G	C	ENST00000409293	ENSG00000228300	FAM174C	TRUE	FALSE
chr19	1278776	G	T	ENST00000409293	ENSG00000228300	FAM174C	TRUE	FALSE
chr19	1286181	C	T	ENST00000215368	ENSG00000099617	EFNA2	FALSE	FALSE
chr19	1286215	T	A	ENST00000215368	ENSG00000099617	EFNA2	FALSE	FALSE
chr19	1286215	T	G	ENST00000215368	ENSG00000099617	EFNA2	FALSE	FALSE
chr19	1286247	G	T	ENST00000215368	ENSG00000099617	EFNA2
chr19	1286269	C	A	ENST00000215368	ENSG00000099617	EFNA2
chr19	1286279	C	A	ENST00000215368	ENSG00000099617	EFNA2
chr19	1286279	C	G	ENST00000215368	ENSG00000099617	EFNA2
chr19	1286288	C	A	ENST00000215368	ENSG00000099617	EFNA2
chr19	1286288	C	G	ENST00000215368	ENSG00000099617	EFNA2
chr19	1286290	G	A	ENST00000215368	ENSG00000099617	EFNA2
chr19	1286291	G	A	ENST00000215368	ENSG00000099617	EFNA2
chr19	1286309	G	A	ENST00000215368	ENSG00000099617	EFNA2	TRUE	FALSE
chr19	1286309	G	C	ENST00000215368	ENSG00000099617	EFNA2	TRUE	FALSE
chr19	1286309	G	T	ENST00000215368	ENSG00000099617	EFNA2	TRUE	FALSE
chr19	1286310	T	A	ENST00000215368	ENSG00000099617	EFNA2	TRUE	FALSE
chr19	1286310	T	C	ENST00000215368	ENSG00000099617	EFNA2	FALSE	FALSE
chr19	1286310	T	G	ENST00000215368	ENSG00000099617	EFNA2	TRUE	FALSE
chr19	1295543	A	C	ENST00000215368	ENSG00000099617	EFNA2	TRUE	FALSE
chr19	1295543	A	G	ENST00000215368	ENSG00000099617	EFNA2	TRUE	FALSE
chr19	1295543	A	T	ENST00000215368	ENSG00000099617	EFNA2	TRUE	FALSE
chr19	1295544	G	A	ENST00000215368	ENSG00000099617	EFNA2	TRUE	FALSE
chr19	1295544	G	C	ENST00000215368	ENSG00000099617	EFNA2	TRUE	FALSE
chr19	1295544	G	T	ENST00000215368	ENSG00000099617	EFNA2	TRUE	FALSE
chr19	1295581	C	A	ENST00000215368	ENSG00000099617	EFNA2	TRUE	TRUE
chr19	1295581	C	G	ENST00000215368	ENSG00000099617	EFNA2	TRUE	TRUE
chr19	1295588	G	T	ENST00000215368	ENSG00000099617	EFNA2	TRUE	TRUE
chr19	1295608	C	A	ENST00000215368	ENSG00000099617	EFNA2	TRUE	TRUE
chr19	1295608	C	G	ENST00000215368	ENSG00000099617	EFNA2	TRUE	TRUE
chr19	1295620	C	A	ENST00000215368	ENSG00000099617	EFNA2	TRUE	TRUE
chr19	1295620	C	G	ENST00000215368	ENSG00000099617	EFNA2	TRUE	TRUE
chr19	1295623	C	A	ENST00000215368	ENSG00000099617	EFNA2	TRUE	TRUE
chr19	1295632	T	A	ENST00000215368	ENSG00000099617	EFNA2	TRUE	TRUE
chr19	1295632	T	G	ENST00000215368	ENSG00000099617	EFNA2	TRUE	TRUE
chr19	1295654	G	T	ENST00000215368	ENSG00000099617	EFNA2	TRUE	TRUE
chr19	1295663	G	T	ENST00000215368	ENSG00000099617	EFNA2	TRUE	TRUE
chr19	1295671	C	A	ENST00000215368	ENSG00000099617	EFNA2	TRUE	TRUE
chr19	1295671	C	G	ENST00000215368	ENSG00000099617	EFNA2	TRUE	TRUE
chr19	1295680	C	A	ENST00000215368	ENSG00000099617	EFNA2	TRUE	TRUE
chr19	1295680	C	G	ENST00000215368	ENSG00000099617	EFNA2	TRUE	TRUE
chr19	1295693	G	T	ENST00000215368	ENSG00000099617	EFNA2	TRUE	TRUE
chr19	1295710	C	A	ENST00000215368	ENSG00000099617	EFNA2	TRUE	TRUE
chr19	1295720	C	T	ENST00000215368	ENSG00000099617	EFNA2	TRUE	TRUE
chr19	1295732	A	T	ENST00000215368	ENSG00000099617	EFNA2	TRUE	TRUE
chr19	1295739	G	A	ENST00000215368	ENSG00000099617	EFNA2	TRUE	TRUE
chr19	1295740	G	A	ENST00000215368	ENSG00000099617	EFNA2	TRUE	TRUE
chr19	1295741	G	T	ENST00000215368	ENSG00000099617	EFNA2	TRUE	TRUE
chr19	1295746	C	A	ENST00000215368	ENSG00000099617	EFNA2	TRUE	TRUE
chr19	1295777	A	T	ENST00000215368	ENSG00000099617	EFNA2	TRUE	TRUE
chr19	1295784	C	A	ENST00000215368	ENSG00000099617	EFNA2	TRUE	TRUE
chr19	1295786	G	T	ENST00000215368	ENSG00000099617	EFNA2	TRUE	TRUE
chr19	1295789	A	T	ENST00000215368	ENSG00000099617	EFNA2	TRUE	TRUE
chr19	1295795	C	T	ENST00000215368	ENSG00000099617	EFNA2	TRUE	TRUE
chr19	1295825	G	T	ENST00000215368	ENSG00000099617	EFNA2	TRUE	TRUE
chr19	1295843	G	T	ENST00000215368	ENSG00000099617	EFNA2	TRUE	TRUE
chr19	1295848	T	A	ENST00000215368	ENSG00000099617	EFNA2	TRUE	TRUE
chr19	1295848	T	G	ENST00000215368	ENSG00000099617	EFNA2	TRUE	TRUE
chr19	1295851	C	A	ENST00000215368	ENSG00000099617	EFNA2	TRUE	TRUE
chr19	1295851	C	G	ENST00000215368	ENSG00000099617	EFNA2	TRUE	TRUE
chr19	1295854	C	A	ENST00000215368	ENSG00000099617	EFNA2	TRUE	TRUE
chr19	1295854	C	G	ENST00000215368	ENSG00000099617	EFNA2	TRUE	TRUE
chr19	1295859	G	A	ENST00000215368	ENSG00000099617	EFNA2	TRUE	FALSE
chr19	1295859	G	C	ENST00000215368	ENSG00000099617	EFNA2	TRUE	FALSE
chr19	1295859	G	T	ENST00000215368	ENSG00000099617	EFNA2	TRUE	FALSE
chr19	1295860	T	A	ENST00000215368	ENSG00000099617	EFNA2	TRUE	FALSE
chr19	1295860	T	C	ENST00000215368	ENSG00000099617	EFNA2	TRUE	FALSE
chr19	1295860	T	G	ENST00000215368	ENSG00000099617	EFNA2	TRUE	FALSE
chr19	1298549	A	C	ENST00000215368	ENSG00000099617	EFNA2	TRUE	FALSE
chr19	1298549	A	G	ENST00000215368	ENSG00000099617	EFNA2	TRUE	FALSE
chr19	1298549	A	T	ENST00000215368	ENSG00000099617	EFNA2	TRUE	FALSE
chr19	1298550	G	A	ENST00000215368	ENSG00000099617	EFNA2	TRUE	FALSE
chr19	1298550	G	C	ENST00000215368	ENSG00000099617	EFNA2	TRUE	FALSE
chr19	1298550	G	T	ENST00000215368	ENSG00000099617	EFNA2	TRUE	FALSE
chr19	1298585	C	A	ENST00000215368	ENSG00000099617	EFNA2	FALSE	FALSE
chr19	1298589	C	T	ENST00000215368	ENSG00000099617	EFNA2	FALSE	FALSE
chr19	1298595	A	T	ENST00000215368	ENSG00000099617	EFNA2	FALSE	FALSE
chr19	1298603	C	A	ENST00000215368	ENSG00000099617	EFNA2	FALSE	FALSE
chr19	1298603	C	G	ENST00000215368	ENSG00000099617	EFNA2	FALSE	FALSE
chr19	1298617	G	A	ENST00000215368	ENSG00000099617	EFNA2	TRUE	FALSE
chr19	1298617	G	C	ENST00000215368	ENSG00000099617	EFNA2	TRUE	FALSE
chr19	1298617	G	T	ENST00000215368	ENSG00000099617	EFNA2	TRUE	FALSE
chr19	1298618	T	A	ENST00000215368	ENSG00000099617	EFNA2	TRUE	FALSE
chr19	1298618	T	C	ENST00000215368	ENSG00000099617	EFNA2	TRUE	FALSE
chr19	1298618	T	G	ENST00000215368	ENSG00000099617	EFNA2	TRUE	FALSE
chr19	1299822	A	C	ENST00000215368	ENSG00000099617	EFNA2	TRUE	FALSE
chr19	1299822	A	G	ENST00000215368	ENSG00000099617	EFNA2	TRUE	FALSE
chr19	1299822	A	T	ENST00000215368	ENSG00000099617	EFNA2	TRUE	FALSE
chr19	1299823	G	A	ENST00000215368	ENSG00000099617	EFNA2	TRUE	FALSE
chr19	1299823	G	C	ENST00000215368	ENSG00000099617	EFNA2	TRUE	FALSE
chr19	1299823	G	T	ENST00000215368	ENSG00000099617	EFNA2	TRUE	FALSE
chr19	1299826	G	T	ENST00000215368	ENSG00000099617	EFNA2	FALSE	FALSE
chr19	1299837	C	A	ENST00000215368	ENSG00000099617	EFNA2	FALSE	FALSE
chr19	1299837	C	G	ENST00000215368	ENSG00000099617	EFNA2	FALSE	FALSE
chr19	1299838	G	T	ENST00000215368	ENSG00000099617	EFNA2	FALSE	FALSE
chr19	1299847	G	T	ENST00000215368	ENSG00000099617	EFNA2	FALSE	FALSE
chr19	1299872	C	A	ENST00000215368	ENSG00000099617	EFNA2	FALSE	FALSE
chr19	1299876	T	A	ENST00000215368	ENSG00000099617	EFNA2	FALSE	FALSE
chr19	1299894	C	A	ENST00000215368	ENSG00000099617	EFNA2	FALSE	FALSE
chr19	1299926	G	A	ENST00000215368	ENSG00000099617	EFNA2	FALSE	FALSE
chr19	1299927	G	A	ENST00000215368	ENSG00000099617	EFNA2	FALSE	FALSE
chr19	1355136	G	A	ENST00000591337	ENSG00000160953	PWWP3A	FALSE	FALSE
chr19	1355136	G	C	ENST00000591337	ENSG00000160953	PWWP3A	FALSE	FALSE
chr19	1355136	G	T	ENST00000591337	ENSG00000160953	PWWP3A	FALSE	FALSE
chr19	1355137	T	A	ENST00000591337	ENSG00000160953	PWWP3A	FALSE	FALSE
chr19	1355137	T	C	ENST00000591337	ENSG00000160953	PWWP3A	FALSE	FALSE
chr19	1355137	T	G	ENST00000591337	ENSG00000160953	PWWP3A	FALSE	FALSE
chr19	1356322	A	C	ENST00000591337	ENSG00000160953	PWWP3A	FALSE	FALSE
chr19	1356322	A	G	ENST00000591337	ENSG00000160953	PWWP3A	FALSE	FALSE
chr19	1356322	A	T	ENST00000591337	ENSG00000160953	PWWP3A	FALSE	FALSE
chr19	1356323	G	A	ENST00000591337	ENSG00000160953	PWWP3A	FALSE	FALSE
chr19	1356323	G	C	ENST00000591337	ENSG00000160953	PWWP3A	FALSE	FALSE
chr19	1356323	G	T	ENST00000591337	ENSG00000160953	PWWP3A	FALSE	FALSE
chr19	1356405	A	T	ENST00000591337	ENSG00000160953	PWWP3A	FALSE	FALSE
chr19	1356410	T	A	ENST00000591337	ENSG00000160953	PWWP3A	FALSE	FALSE
chr19	1356410	T	G	ENST00000591337	ENSG00000160953	PWWP3A	FALSE	FALSE
chr19	1356419	C	A	ENST00000591337	ENSG00000160953	PWWP3A	FALSE	FALSE
chr19	1356420	C	T	ENST00000591337	ENSG00000160953	PWWP3A	FALSE	FALSE
chr19	1356424	G	A	ENST00000591337	ENSG00000160953	PWWP3A	FALSE	FALSE
chr19	1356425	G	A	ENST00000591337	ENSG00000160953	PWWP3A	FALSE	FALSE
chr19	1356426	G	T	ENST00000591337	ENSG00000160953	PWWP3A	FALSE	FALSE
chr19	1356429	A	T	ENST00000591337	ENSG00000160953	PWWP3A	FALSE	FALSE
chr19	1356432	C	T	ENST00000591337	ENSG00000160953	PWWP3A	FALSE	FALSE
chr19	1356436	T	A	ENST00000591337	ENSG00000160953	PWWP3A	FALSE	FALSE
chr19	1356436	T	G	ENST00000591337	ENSG00000160953	PWWP3A	FALSE	FALSE
chr19	1356439	G	A	ENST00000591337	ENSG00000160953	PWWP3A	FALSE	FALSE
chr19	1356440	G	A	ENST00000591337	ENSG00000160953	PWWP3A	FALSE	FALSE
chr19	1356447	A	T	ENST00000591337	ENSG00000160953	PWWP3A	TRUE	FALSE
chr19	1356450	G	A	ENST00000591337	ENSG00000160953	PWWP3A	FALSE	FALSE
chr19	1356450	G	C	ENST00000591337	ENSG00000160953	PWWP3A	FALSE	FALSE
chr19	1356450	G	T	ENST00000591337	ENSG00000160953	PWWP3A	FALSE	FALSE
chr19	1356451	T	A	ENST00000591337	ENSG00000160953	PWWP3A	FALSE	FALSE
chr19	1356451	T	C	ENST00000591337	ENSG00000160953	PWWP3A	FALSE	FALSE
chr19	1356451	T	G	ENST00000591337	ENSG00000160953	PWWP3A	FALSE	FALSE
chr19	1357007	A	C	ENST00000591337	ENSG00000160953	PWWP3A	TRUE	FALSE
chr19	1357007	A	G	ENST00000591337	ENSG00000160953	PWWP3A	TRUE	FALSE
chr19	1357007	A	T	ENST00000591337	ENSG00000160953	PWWP3A	TRUE	FALSE
chr19	1357008	G	A	ENST00000591337	ENSG00000160953	PWWP3A	TRUE	FALSE
chr19	1357008	G	C	ENST00000591337	ENSG00000160953	PWWP3A	TRUE	FALSE
chr19	1357008	G	T	ENST00000591337	ENSG00000160953	PWWP3A	TRUE	FALSE
chr19	1357013	T	A	ENST00000591337	ENSG00000160953	PWWP3A	TRUE	FALSE
chr19	1357018	C	T	ENST00000591337	ENSG00000160953	PWWP3A	TRUE	FALSE
chr19	1357031	C	A	ENST00000591337	ENSG00000160953	PWWP3A	TRUE	TRUE
chr19	1357031	C	G	ENST00000591337	ENSG00000160953	PWWP3A	TRUE	TRUE
chr19	1357036	A	T	ENST00000591337	ENSG00000160953	PWWP3A	TRUE	TRUE
chr19	1357042	A	T	ENST00000591337	ENSG00000160953	PWWP3A	TRUE	TRUE
chr19	1357045	A	T	ENST00000591337	ENSG00000160953	PWWP3A	TRUE	TRUE
chr19	1357048	A	T	ENST00000591337	ENSG00000160953	PWWP3A	TRUE	TRUE
chr19	1357051	A	T	ENST00000591337	ENSG00000160953	PWWP3A	TRUE	TRUE
chr19	1357054	G	T	ENST00000591337	ENSG00000160953	PWWP3A	TRUE	TRUE
chr19	1357059	T	A	ENST00000591337	ENSG00000160953	PWWP3A	TRUE	TRUE
chr19	1357059	T	G	ENST00000591337	ENSG00000160953	PWWP3A	TRUE	TRUE
chr19	1357072	C	T	ENST00000591337	ENSG00000160953	PWWP3A	TRUE	TRUE
chr19	1357087	G	T	ENST00000591337	ENSG00000160953	PWWP3A	TRUE	TRUE
chr19	1357090	G	T	ENST00000591337	ENSG00000160953	PWWP3A	TRUE	TRUE
chr19	1357093	A	T	ENST00000591337	ENSG00000160953	PWWP3A	TRUE	TRUE
chr19	1357095	G	A	ENST00000591337	ENSG00000160953	PWWP3A	TRUE	FALSE
chr19	1357095	G	C	ENST00000591337	ENSG00000160953	PWWP3A	TRUE	FALSE
chr19	1357095	G	T	ENST00000591337	ENSG00000160953	PWWP3A	TRUE	FALSE
chr19	1357096	T	A	ENST00000591337	ENSG00000160953	PWWP3A	TRUE	FALSE
chr19	1357096	T	C	ENST00000591337	ENSG00000160953	PWWP3A	FALSE	FALSE
chr19	1357096	T	G	ENST00000591337	ENSG00000160953	PWWP3A	TRUE	FALSE
chr19	1358392	A	C	ENST00000591337	ENSG00000160953	PWWP3A	TRUE	FALSE
chr19	1358392	A	G	ENST00000591337	ENSG00000160953	PWWP3A	TRUE	FALSE
chr19	1358392	A	T	ENST00000591337	ENSG00000160953	PWWP3A	TRUE	FALSE
chr19	1358393	G	A	ENST00000591337	ENSG00000160953	PWWP3A	TRUE	FALSE
chr19	1358393	G	C	ENST00000591337	ENSG00000160953	PWWP3A	TRUE	FALSE
chr19	1358393	G	T	ENST00000591337	ENSG00000160953	PWWP3A	TRUE	FALSE
chr19	1358398	A	T	ENST00000591337	ENSG00000160953	PWWP3A	TRUE	TRUE
chr19	1358404	A	T	ENST00000591337	ENSG00000160953	PWWP3A	TRUE	TRUE
chr19	1358413	G	T	ENST00000591337	ENSG00000160953	PWWP3A	TRUE	TRUE
chr19	1358419	G	T	ENST00000591337	ENSG00000160953	PWWP3A	TRUE	TRUE
chr19	1358428	G	T	ENST00000591337	ENSG00000160953	PWWP3A	TRUE	TRUE
chr19	1358431	A	T	ENST00000591337	ENSG00000160953	PWWP3A	TRUE	TRUE
chr19	1358437	C	T	ENST00000591337	ENSG00000160953	PWWP3A	TRUE	TRUE
chr19	1358443	G	T	ENST00000591337	ENSG00000160953	PWWP3A	TRUE	TRUE
chr19	1358459	C	A	ENST00000591337	ENSG00000160953	PWWP3A	TRUE	TRUE
chr19	1358462	T	A	ENST00000591337	ENSG00000160953	PWWP3A	TRUE	TRUE
chr19	1358462	T	G	ENST00000591337	ENSG00000160953	PWWP3A	TRUE	TRUE
chr19	1358465	G	A	ENST00000591337	ENSG00000160953	PWWP3A	TRUE	FALSE
chr19	1358465	G	C	ENST00000591337	ENSG00000160953	PWWP3A	TRUE	FALSE
chr19	1358465	G	T	ENST00000591337	ENSG00000160953	PWWP3A	TRUE	FALSE
chr19	1358466	T	A	ENST00000591337	ENSG00000160953	PWWP3A	TRUE	FALSE
chr19	1358466	T	C	ENST00000591337	ENSG00000160953	PWWP3A	TRUE	FALSE
chr19	1358466	T	G	ENST00000591337	ENSG00000160953	PWWP3A	TRUE	FALSE
chr19	1360134	A	C	ENST00000591337	ENSG00000160953	PWWP3A	TRUE	FALSE
chr19	1360134	A	G	ENST00000591337	ENSG00000160953	PWWP3A	TRUE	FALSE
chr19	1360134	A	T	ENST00000591337	ENSG00000160953	PWWP3A	TRUE	FALSE
chr19	1360135	G	A	ENST00000591337	ENSG00000160953	PWWP3A	TRUE	FALSE
chr19	1360135	G	C	ENST00000591337	ENSG00000160953	PWWP3A	TRUE	FALSE
chr19	1360135	G	T	ENST00000591337	ENSG00000160953	PWWP3A	TRUE	FALSE
chr19	1360139	C	A	ENST00000591337	ENSG00000160953	PWWP3A	TRUE	TRUE
chr19	1360139	C	G	ENST00000591337	ENSG00000160953	PWWP3A	TRUE	TRUE
chr19	1360141	C	T	ENST00000591337	ENSG00000160953	PWWP3A	TRUE	TRUE
chr19	1360147	G	T	ENST00000591337	ENSG00000160953	PWWP3A	TRUE	TRUE
chr19	1360168	G	T	ENST00000591337	ENSG00000160953	PWWP3A	TRUE	TRUE
chr19	1360171	G	T	ENST00000591337	ENSG00000160953	PWWP3A	TRUE	TRUE
chr19	1360182	C	A	ENST00000591337	ENSG00000160953	PWWP3A	TRUE	TRUE
chr19	1360182	C	G	ENST00000591337	ENSG00000160953	PWWP3A	TRUE	TRUE
chr19	1360183	A	T	ENST00000591337	ENSG00000160953	PWWP3A	TRUE	TRUE
chr19	1360190	C	A	ENST00000591337	ENSG00000160953	PWWP3A	TRUE	TRUE
chr19	1360219	G	T	ENST00000591337	ENSG00000160953	PWWP3A	TRUE	TRUE
chr19	1360226	C	A	ENST00000591337	ENSG00000160953	PWWP3A	TRUE	TRUE
chr19	1360232	G	A	ENST00000591337	ENSG00000160953	PWWP3A	TRUE	TRUE
chr19	1360233	G	A	ENST00000591337	ENSG00000160953	PWWP3A	TRUE	TRUE
chr19	1360237	C	T	ENST00000591337	ENSG00000160953	PWWP3A	TRUE	TRUE
chr19	1360240	G	T	ENST00000591337	ENSG00000160953	PWWP3A	TRUE	TRUE
chr19	1360261	A	T	ENST00000591337	ENSG00000160953	PWWP3A	TRUE	TRUE
chr19	1360279	C	T	ENST00000591337	ENSG00000160953	PWWP3A	TRUE	TRUE
chr19	1360285	A	T	ENST00000591337	ENSG00000160953	PWWP3A	TRUE	TRUE
chr19	1360294	G	T	ENST00000591337	ENSG00000160953	PWWP3A	TRUE	TRUE
chr19	1360307	C	A	ENST00000591337	ENSG00000160953	PWWP3A	TRUE	TRUE
chr19	1360314	T	A	ENST00000591337	ENSG00000160953	PWWP3A	TRUE	TRUE
chr19	1360319	C	A	ENST00000591337	ENSG00000160953	PWWP3A	TRUE	TRUE
chr19	1360328	C	A	ENST00000591337	ENSG00000160953	PWWP3A	TRUE	TRUE
chr19	1360328	C	G	ENST00000591337	ENSG00000160953	PWWP3A	TRUE	TRUE
chr19	1360342	G	T	ENST00000591337	ENSG00000160953	PWWP3A	TRUE	TRUE
chr19	1360352	T	A	ENST00000591337	ENSG00000160953	PWWP3A	TRUE	TRUE
chr19	1360363	A	T	ENST00000591337	ENSG00000160953	PWWP3A	TRUE	TRUE
chr19	1360386	T	A	ENST00000591337	ENSG00000160953	PWWP3A	TRUE	TRUE
chr19	1360390	C	T	ENST00000591337	ENSG00000160953	PWWP3A	TRUE	TRUE
chr19	1360393	C	T	ENST00000591337	ENSG00000160953	PWWP3A	TRUE	TRUE
chr19	1360403	C	A	ENST00000591337	ENSG00000160953	PWWP3A	TRUE	TRUE
chr19	1360403	C	G	ENST00000591337	ENSG00000160953	PWWP3A	TRUE	TRUE
chr19	1360409	C	A	ENST00000591337	ENSG00000160953	PWWP3A	TRUE	TRUE
chr19	1360419	T	A	ENST00000591337	ENSG00000160953	PWWP3A	TRUE	TRUE
chr19	1360420	G	T	ENST00000591337	ENSG00000160953	PWWP3A	TRUE	TRUE
chr19	1360423	A	T	ENST00000591337	ENSG00000160953	PWWP3A	TRUE	TRUE
chr19	1360432	G	T	ENST00000591337	ENSG00000160953	PWWP3A	TRUE	TRUE
chr19	1360437	C	A	ENST00000591337	ENSG00000160953	PWWP3A	TRUE	TRUE
chr19	1360438	A	T	ENST00000591337	ENSG00000160953	PWWP3A	TRUE	TRUE
chr19	1360450	A	T	ENST00000591337	ENSG00000160953	PWWP3A	TRUE	TRUE
chr19	1360453	A	T	ENST00000591337	ENSG00000160953	PWWP3A	TRUE	TRUE
chr19	1360465	A	T	ENST00000591337	ENSG00000160953	PWWP3A	TRUE	TRUE
chr19	1360471	G	T	ENST00000591337	ENSG00000160953	PWWP3A	TRUE	TRUE
chr19	1360480	A	T	ENST00000591337	ENSG00000160953	PWWP3A	TRUE	TRUE
chr19	1360490	T	A	ENST00000591337	ENSG00000160953	PWWP3A	TRUE	TRUE
chr19	1360504	G	T	ENST00000591337	ENSG00000160953	PWWP3A	TRUE	TRUE
chr19	1360516	C	T	ENST00000591337	ENSG00000160953	PWWP3A	TRUE	TRUE
chr19	1360522	G	T	ENST00000591337	ENSG00000160953	PWWP3A	TRUE	TRUE
chr19	1360534	A	T	ENST00000591337	ENSG00000160953	PWWP3A	TRUE	TRUE
chr19	1360546	A	T	ENST00000591337	ENSG00000160953	PWWP3A	TRUE	TRUE
chr19	1360553	G	A	ENST00000591337	ENSG00000160953	PWWP3A	TRUE	TRUE
chr19	1360554	G	A	ENST00000591337	ENSG00000160953	PWWP3A	TRUE	TRUE
chr19	1360567	A	T	ENST00000591337	ENSG00000160953	PWWP3A	TRUE	TRUE
chr19	1360573	G	T	ENST00000591337	ENSG00000160953	PWWP3A	TRUE	TRUE
chr19	1360576	G	T	ENST00000591337	ENSG00000160953	PWWP3A	TRUE	TRUE
chr19	1360583	C	A	ENST00000591337	ENSG00000160953	PWWP3A	TRUE	TRUE
chr19	1360583	C	G	ENST00000591337	ENSG00000160953	PWWP3A	TRUE	TRUE
chr19	1360588	C	T	ENST00000591337	ENSG00000160953	PWWP3A	TRUE	TRUE
chr19	1360591	A	T	ENST00000591337	ENSG00000160953	PWWP3A	TRUE	TRUE
chr19	1360601	T	A	ENST00000591337	ENSG00000160953	PWWP3A	TRUE	TRUE
chr19	1360605	C	A	ENST00000591337	ENSG00000160953	PWWP3A	TRUE	TRUE
chr19	1360612	G	T	ENST00000591337	ENSG00000160953	PWWP3A	TRUE	TRUE
chr19	1360625	C	A	ENST00000591337	ENSG00000160953	PWWP3A	TRUE	TRUE
chr19	1360625	C	G	ENST00000591337	ENSG00000160953	PWWP3A	TRUE	TRUE
chr19	1360627	G	T	ENST00000591337	ENSG00000160953	PWWP3A	TRUE	TRUE
chr19	1360639	G	T	ENST00000591337	ENSG00000160953	PWWP3A	TRUE	TRUE
chr19	1360642	A	T	ENST00000591337	ENSG00000160953	PWWP3A	TRUE	TRUE
chr19	1360657	A	T	ENST00000591337	ENSG00000160953	PWWP3A	TRUE	TRUE
chr19	1360660	G	T	ENST00000591337	ENSG00000160953	PWWP3A	TRUE	TRUE
chr19	1360670	G	A	ENST00000591337	ENSG00000160953	PWWP3A	TRUE	TRUE
chr19	1360671	G	A	ENST00000591337	ENSG00000160953	PWWP3A	TRUE	TRUE
chr19	1360685	T	A	ENST00000591337	ENSG00000160953	PWWP3A	TRUE	TRUE
chr19	1360702	G	T	ENST00000591337	ENSG00000160953	PWWP3A	TRUE	TRUE
chr19	1360716	T	A	ENST00000591337	ENSG00000160953	PWWP3A	TRUE	TRUE
chr19	1360726	G	T	ENST00000591337	ENSG00000160953	PWWP3A	TRUE	TRUE
chr19	1360729	G	T	ENST00000591337	ENSG00000160953	PWWP3A	TRUE	TRUE
chr19	1360751	T	A	ENST00000591337	ENSG00000160953	PWWP3A	TRUE	TRUE
chr19	1360780	G	T	ENST00000591337	ENSG00000160953	PWWP3A	TRUE	TRUE
chr19	1360787	C	A	ENST00000591337	ENSG00000160953	PWWP3A	TRUE	TRUE
chr19	1360794	C	A	ENST00000591337	ENSG00000160953	PWWP3A	TRUE	TRUE
chr19	1360796	C	A	ENST00000591337	ENSG00000160953	PWWP3A	TRUE	TRUE
chr19	1360796	C	G	ENST00000591337	ENSG00000160953	PWWP3A	TRUE	TRUE
chr19	1360798	G	T	ENST00000591337	ENSG00000160953	PWWP3A	TRUE	TRUE
chr19	1360804	G	T	ENST00000591337	ENSG00000160953	PWWP3A	TRUE	TRUE
chr19	1360807	G	T	ENST00000591337	ENSG00000160953	PWWP3A	TRUE	TRUE
chr19	1360812	C	A	ENST00000591337	ENSG00000160953	PWWP3A	TRUE	TRUE
chr19	1360819	A	T	ENST00000591337	ENSG00000160953	PWWP3A	TRUE	TRUE
chr19	1360822	A	T	ENST00000591337	ENSG00000160953	PWWP3A	TRUE	TRUE
chr19	1360846	C	T	ENST00000591337	ENSG00000160953	PWWP3A	TRUE	TRUE
chr19	1360864	C	T	ENST00000591337	ENSG00000160953	PWWP3A	TRUE	TRUE
chr19	1360870	G	T	ENST00000591337	ENSG00000160953	PWWP3A	TRUE	TRUE
chr19	1360921	A	T	ENST00000591337	ENSG00000160953	PWWP3A	TRUE	TRUE
chr19	1360924	G	T	ENST00000591337	ENSG00000160953	PWWP3A	TRUE	TRUE
chr19	1360993	A	T	ENST00000591337	ENSG00000160953	PWWP3A
chr19	1360998	T	A	ENST00000591337	ENSG00000160953	PWWP3A
chr19	1361007	C	A	ENST00000591337	ENSG00000160953	PWWP3A
chr19	1361017	C	T	ENST00000591337	ENSG00000160953	PWWP3A
chr19	1361020	A	T	ENST00000591337	ENSG00000160953	PWWP3A
chr19	1361026	G	T	ENST00000591337	ENSG00000160953	PWWP3A
chr19	1361029	A	T	ENST00000591337	ENSG00000160953	PWWP3A
chr19	1361032	G	T	ENST00000591337	ENSG00000160953	PWWP3A
chr19	1361033	G	A	ENST00000591337	ENSG00000160953	PWWP3A	FALSE	FALSE
chr19	1361033	G	C	ENST00000591337	ENSG00000160953	PWWP3A	FALSE	FALSE
chr19	1361033	G	T	ENST00000591337	ENSG00000160953	PWWP3A	FALSE	FALSE
chr19	1361034	T	A	ENST00000591337	ENSG00000160953	PWWP3A	FALSE	FALSE
chr19	1361034	T	C	ENST00000591337	ENSG00000160953	PWWP3A	FALSE	FALSE
chr19	1361034	T	G	ENST00000591337	ENSG00000160953	PWWP3A	FALSE	FALSE
chr19	1362248	A	C	ENST00000591337	ENSG00000160953	PWWP3A	TRUE	FALSE
chr19	1362248	A	G	ENST00000591337	ENSG00000160953	PWWP3A	TRUE	FALSE
chr19	1362248	A	T	ENST00000591337	ENSG00000160953	PWWP3A	TRUE	FALSE
chr19	1362249	G	A	ENST00000591337	ENSG00000160953	PWWP3A	TRUE	FALSE
chr19	1362249	G	C	ENST00000591337	ENSG00000160953	PWWP3A	TRUE	FALSE
chr19	1362249	G	T	ENST00000591337	ENSG00000160953	PWWP3A	TRUE	FALSE
chr19	1362254	C	A	ENST00000591337	ENSG00000160953	PWWP3A	TRUE	TRUE
chr19	1362255	C	T	ENST00000591337	ENSG00000160953	PWWP3A	TRUE	TRUE
chr19	1362264	G	T	ENST00000591337	ENSG00000160953	PWWP3A	TRUE	TRUE
chr19	1362267	G	T	ENST00000591337	ENSG00000160953	PWWP3A	TRUE	TRUE
chr19	1362303	G	T	ENST00000591337	ENSG00000160953	PWWP3A	TRUE	TRUE
chr19	1362306	G	T	ENST00000591337	ENSG00000160953	PWWP3A	TRUE	TRUE
chr19	1362312	G	T	ENST00000591337	ENSG00000160953	PWWP3A	TRUE	TRUE
chr19	1362315	G	T	ENST00000591337	ENSG00000160953	PWWP3A	TRUE	TRUE
chr19	1362321	G	T	ENST00000591337	ENSG00000160953	PWWP3A	TRUE	TRUE
chr19	1362324	G	T	ENST00000591337	ENSG00000160953	PWWP3A	TRUE	TRUE
chr19	1362333	A	T	ENST00000591337	ENSG00000160953	PWWP3A	TRUE	TRUE
chr19	1362343	T	A	ENST00000591337	ENSG00000160953	PWWP3A	TRUE	TRUE
chr19	1362343	T	G	ENST00000591337	ENSG00000160953	PWWP3A	TRUE	TRUE
chr19	1362347	C	A	ENST00000591337	ENSG00000160953	PWWP3A	TRUE	TRUE
chr19	1362347	C	G	ENST00000591337	ENSG00000160953	PWWP3A	TRUE	TRUE
chr19	1362351	G	T	ENST00000591337	ENSG00000160953	PWWP3A	TRUE	TRUE
chr19	1362352	G	A	ENST00000591337	ENSG00000160953	PWWP3A	TRUE	FALSE
chr19	1362352	G	C	ENST00000591337	ENSG00000160953	PWWP3A	TRUE	FALSE
chr19	1362352	G	T	ENST00000591337	ENSG00000160953	PWWP3A	TRUE	FALSE
chr19	1362353	T	A	ENST00000591337	ENSG00000160953	PWWP3A	TRUE	FALSE
chr19	1362353	T	C	ENST00000591337	ENSG00000160953	PWWP3A	TRUE	FALSE
chr19	1362353	T	G	ENST00000591337	ENSG00000160953	PWWP3A	TRUE	FALSE
chr19	1364507	A	C	ENST00000591337	ENSG00000160953	PWWP3A	TRUE	FALSE
chr19	1364507	A	G	ENST00000591337	ENSG00000160953	PWWP3A	TRUE	FALSE
chr19	1364507	A	T	ENST00000591337	ENSG00000160953	PWWP3A	TRUE	FALSE
chr19	1364508	G	A	ENST00000591337	ENSG00000160953	PWWP3A	TRUE	FALSE
chr19	1364508	G	C	ENST00000591337	ENSG00000160953	PWWP3A	TRUE	FALSE
chr19	1364508	G	T	ENST00000591337	ENSG00000160953	PWWP3A	TRUE	FALSE
chr19	1364518	C	A	ENST00000591337	ENSG00000160953	PWWP3A	TRUE	TRUE
chr19	1364523	G	T	ENST00000591337	ENSG00000160953	PWWP3A	TRUE	TRUE
chr19	1364529	G	T	ENST00000591337	ENSG00000160953	PWWP3A	TRUE	TRUE
chr19	1364542	G	A	ENST00000591337	ENSG00000160953	PWWP3A	TRUE	TRUE
chr19	1364543	G	A	ENST00000591337	ENSG00000160953	PWWP3A	TRUE	TRUE
chr19	1364547	A	T	ENST00000591337	ENSG00000160953	PWWP3A	TRUE	TRUE
chr19	1364553	A	T	ENST00000591337	ENSG00000160953	PWWP3A	TRUE	TRUE
chr19	1364556	A	T	ENST00000591337	ENSG00000160953	PWWP3A
chr19	1364561	C	A	ENST00000591337	ENSG00000160953	PWWP3A	TRUE	TRUE
chr19	1364561	C	G	ENST00000591337	ENSG00000160953	PWWP3A	TRUE	TRUE
chr19	1364569	G	A	ENST00000591337	ENSG00000160953	PWWP3A	TRUE	TRUE
chr19	1364570	G	A	ENST00000591337	ENSG00000160953	PWWP3A	TRUE	TRUE
chr19	1364580	G	A	ENST00000591337	ENSG00000160953	PWWP3A	TRUE	FALSE
chr19	1364580	G	C	ENST00000591337	ENSG00000160953	PWWP3A	TRUE	FALSE
chr19	1364580	G	T	ENST00000591337	ENSG00000160953	PWWP3A	TRUE	FALSE
chr19	1364581	T	A	ENST00000591337	ENSG00000160953	PWWP3A	TRUE	FALSE
chr19	1364581	T	C	ENST00000591337	ENSG00000160953	PWWP3A	TRUE	FALSE
chr19	1364581	T	G	ENST00000591337	ENSG00000160953	PWWP3A	TRUE	FALSE
chr19	1366303	A	C	ENST00000591337	ENSG00000160953	PWWP3A	TRUE	FALSE
chr19	1366303	A	G	ENST00000591337	ENSG00000160953	PWWP3A	TRUE	FALSE
chr19	1366303	A	T	ENST00000591337	ENSG00000160953	PWWP3A	TRUE	FALSE
chr19	1366304	G	A	ENST00000591337	ENSG00000160953	PWWP3A	TRUE	FALSE
chr19	1366304	G	C	ENST00000591337	ENSG00000160953	PWWP3A	TRUE	FALSE
chr19	1366304	G	T	ENST00000591337	ENSG00000160953	PWWP3A	TRUE	FALSE
chr19	1366308	A	T	ENST00000591337	ENSG00000160953	PWWP3A	TRUE	TRUE
chr19	1366320	C	T	ENST00000591337	ENSG00000160953	PWWP3A	TRUE	TRUE
chr19	1366323	A	T	ENST00000591337	ENSG00000160953	PWWP3A	TRUE	TRUE
chr19	1366329	A	T	ENST00000591337	ENSG00000160953	PWWP3A	TRUE	TRUE
chr19	1366332	A	T	ENST00000591337	ENSG00000160953	PWWP3A	TRUE	TRUE
chr19	1366349	C	A	ENST00000591337	ENSG00000160953	PWWP3A	TRUE	TRUE
chr19	1366349	C	G	ENST00000591337	ENSG00000160953	PWWP3A	TRUE	TRUE
chr19	1366353	G	T	ENST00000591337	ENSG00000160953	PWWP3A	TRUE	TRUE
chr19	1366356	G	T	ENST00000591337	ENSG00000160953	PWWP3A	TRUE	TRUE
chr19	1366371	A	T	ENST00000591337	ENSG00000160953	PWWP3A	TRUE	TRUE
chr19	1366377	A	T	ENST00000591337	ENSG00000160953	PWWP3A	TRUE	TRUE
chr19	1366382	G	A	ENST00000591337	ENSG00000160953	PWWP3A	TRUE	FALSE
chr19	1366382	G	C	ENST00000591337	ENSG00000160953	PWWP3A	TRUE	FALSE
chr19	1366382	G	T	ENST00000591337	ENSG00000160953	PWWP3A	TRUE	FALSE
chr19	1366383	T	A	ENST00000591337	ENSG00000160953	PWWP3A	TRUE	FALSE
chr19	1366383	T	C	ENST00000591337	ENSG00000160953	PWWP3A	TRUE	FALSE
chr19	1366383	T	G	ENST00000591337	ENSG00000160953	PWWP3A	TRUE	FALSE
chr19	1367158	A	C	ENST00000591337	ENSG00000160953	PWWP3A	TRUE	FALSE
chr19	1367158	A	G	ENST00000591337	ENSG00000160953	PWWP3A	TRUE	FALSE
chr19	1367158	A	T	ENST00000591337	ENSG00000160953	PWWP3A	TRUE	FALSE
chr19	1367159	G	A	ENST00000591337	ENSG00000160953	PWWP3A	FALSE	FALSE
chr19	1367159	G	C	ENST00000591337	ENSG00000160953	PWWP3A	FALSE	FALSE
chr19	1367159	G	T	ENST00000591337	ENSG00000160953	PWWP3A	TRUE	FALSE
chr19	1367176	A	T	ENST00000591337	ENSG00000160953	PWWP3A	TRUE	TRUE
chr19	1367183	T	A	ENST00000591337	ENSG00000160953	PWWP3A	TRUE	TRUE
chr19	1367183	T	G	ENST00000591337	ENSG00000160953	PWWP3A	TRUE	TRUE
chr19	1367185	A	T	ENST00000591337	ENSG00000160953	PWWP3A	TRUE	TRUE
chr19	1367199	T	A	ENST00000591337	ENSG00000160953	PWWP3A	TRUE	TRUE
chr19	1367200	A	T	ENST00000591337	ENSG00000160953	PWWP3A	TRUE	TRUE
chr19	1367203	G	T	ENST00000591337	ENSG00000160953	PWWP3A	TRUE	TRUE
chr19	1367206	A	T	ENST00000591337	ENSG00000160953	PWWP3A	TRUE	TRUE
chr19	1367209	C	T	ENST00000591337	ENSG00000160953	PWWP3A	TRUE	TRUE
chr19	1367221	G	A	ENST00000591337	ENSG00000160953	PWWP3A	FALSE	FALSE
chr19	1367221	G	C	ENST00000591337	ENSG00000160953	PWWP3A	FALSE	FALSE
chr19	1367221	G	T	ENST00000591337	ENSG00000160953	PWWP3A	FALSE	FALSE
chr19	1367222	T	A	ENST00000591337	ENSG00000160953	PWWP3A	FALSE	FALSE
chr19	1367222	T	C	ENST00000591337	ENSG00000160953	PWWP3A	FALSE	FALSE
chr19	1367222	T	G	ENST00000591337	ENSG00000160953	PWWP3A	FALSE	FALSE
chr19	1369263	A	C	ENST00000591337	ENSG00000160953	PWWP3A	TRUE	FALSE
chr19	1369263	A	G	ENST00000591337	ENSG00000160953	PWWP3A	TRUE	FALSE
chr19	1369263	A	T	ENST00000591337	ENSG00000160953	PWWP3A	TRUE	FALSE
chr19	1369264	G	A	ENST00000591337	ENSG00000160953	PWWP3A	TRUE	FALSE
chr19	1369264	G	C	ENST00000591337	ENSG00000160953	PWWP3A	TRUE	FALSE
chr19	1369264	G	T	ENST00000591337	ENSG00000160953	PWWP3A	TRUE	FALSE
chr19	1369268	C	T	ENST00000591337	ENSG00000160953	PWWP3A	TRUE	TRUE
chr19	1369277	G	T	ENST00000591337	ENSG00000160953	PWWP3A	TRUE	TRUE
chr19	1369289	C	T	ENST00000591337	ENSG00000160953	PWWP3A	TRUE	TRUE
chr19	1369302	G	A	ENST00000591337	ENSG00000160953	PWWP3A
chr19	1369303	G	A	ENST00000591337	ENSG00000160953	PWWP3A
chr19	1369306	T	A	ENST00000591337	ENSG00000160953	PWWP3A
chr19	1369327	C	A	ENST00000591337	ENSG00000160953	PWWP3A
chr19	1369327	C	G	ENST00000591337	ENSG00000160953	PWWP3A
chr19	1369338	T	A	ENST00000591337	ENSG00000160953	PWWP3A
chr19	1369338	T	G	ENST00000591337	ENSG00000160953	PWWP3A
chr19	1369341	G	A	ENST00000591337	ENSG00000160953	PWWP3A	TRUE	FALSE
chr19	1369341	G	C	ENST00000591337	ENSG00000160953	PWWP3A	TRUE	FALSE
chr19	1369341	G	T	ENST00000591337	ENSG00000160953	PWWP3A	TRUE	FALSE
chr19	1369342	T	A	ENST00000591337	ENSG00000160953	PWWP3A	TRUE	FALSE
chr19	1369342	T	C	ENST00000591337	ENSG00000160953	PWWP3A	TRUE	FALSE
chr19	1369342	T	G	ENST00000591337	ENSG00000160953	PWWP3A	TRUE	FALSE
chr19	1369594	A	C	ENST00000591337	ENSG00000160953	PWWP3A	FALSE	FALSE
chr19	1369594	A	G	ENST00000591337	ENSG00000160953	PWWP3A	FALSE	FALSE
chr19	1369594	A	T	ENST00000591337	ENSG00000160953	PWWP3A	FALSE	FALSE
chr19	1369595	G	A	ENST00000591337	ENSG00000160953	PWWP3A	FALSE	FALSE
chr19	1369595	G	C	ENST00000591337	ENSG00000160953	PWWP3A	FALSE	FALSE
chr19	1369595	G	T	ENST00000591337	ENSG00000160953	PWWP3A	FALSE	FALSE
chr19	1369600	C	A	ENST00000591337	ENSG00000160953	PWWP3A	TRUE	TRUE
chr19	1369625	G	T	ENST00000591337	ENSG00000160953	PWWP3A	TRUE	TRUE
chr19	1369630	T	A	ENST00000591337	ENSG00000160953	PWWP3A	TRUE	TRUE
chr19	1369630	T	G	ENST00000591337	ENSG00000160953	PWWP3A	TRUE	TRUE
chr19	1369633	C	A	ENST00000591337	ENSG00000160953	PWWP3A	TRUE	TRUE
chr19	1369633	C	G	ENST00000591337	ENSG00000160953	PWWP3A	TRUE	TRUE
chr19	1369647	G	A	ENST00000591337	ENSG00000160953	PWWP3A	FALSE	FALSE
chr19	1369647	G	C	ENST00000591337	ENSG00000160953	PWWP3A	FALSE	FALSE
chr19	1369647	G	T	ENST00000591337	ENSG00000160953	PWWP3A	FALSE	FALSE
chr19	1369648	T	A	ENST00000591337	ENSG00000160953	PWWP3A	FALSE	FALSE
chr19	1369648	T	C	ENST00000591337	ENSG00000160953	PWWP3A	FALSE	FALSE
chr19	1369648	T	G	ENST00000591337	ENSG00000160953	PWWP3A	FALSE	FALSE
chr19	1370640	A	C	ENST00000591337	ENSG00000160953	PWWP3A	TRUE	FALSE
chr19	1370640	A	G	ENST00000591337	ENSG00000160953	PWWP3A	TRUE	FALSE
chr19	1370640	A	T	ENST00000591337	ENSG00000160953	PWWP3A	TRUE	FALSE
chr19	1370641	G	A	ENST00000591337	ENSG00000160953	PWWP3A	TRUE	FALSE
chr19	1370641	G	C	ENST00000591337	ENSG00000160953	PWWP3A	TRUE	FALSE
chr19	1370641	G	T	ENST00000591337	ENSG00000160953	PWWP3A	TRUE	FALSE
chr19	1370646	T	A	ENST00000591337	ENSG00000160953	PWWP3A
chr19	1370646	T	G	ENST00000591337	ENSG00000160953	PWWP3A
chr19	1370653	C	T	ENST00000591337	ENSG00000160953	PWWP3A
chr19	1370656	A	T	ENST00000591337	ENSG00000160953	PWWP3A
chr19	1370665	C	T	ENST00000591337	ENSG00000160953	PWWP3A
chr19	1370668	C	T	ENST00000591337	ENSG00000160953	PWWP3A
chr19	1370678	T	A	ENST00000591337	ENSG00000160953	PWWP3A
chr19	1370686	A	T	ENST00000591337	ENSG00000160953	PWWP3A
chr19	1370695	C	T	ENST00000591337	ENSG00000160953	PWWP3A
chr19	1370704	A	T	ENST00000591337	ENSG00000160953	PWWP3A
chr19	1370716	G	T	ENST00000591337	ENSG00000160953	PWWP3A
chr19	1370719	G	T	ENST00000591337	ENSG00000160953	PWWP3A
chr19	1370736	C	A	ENST00000591337	ENSG00000160953	PWWP3A	TRUE	TRUE
chr19	1370746	C	T	ENST00000591337	ENSG00000160953	PWWP3A	TRUE	TRUE
chr19	1370752	C	T	ENST00000591337	ENSG00000160953	PWWP3A	TRUE	TRUE
chr19	1370760	C	A	ENST00000591337	ENSG00000160953	PWWP3A	TRUE	TRUE
chr19	1370764	A	T	ENST00000591337	ENSG00000160953	PWWP3A	TRUE	TRUE
chr19	1370783	C	A	ENST00000591337	ENSG00000160953	PWWP3A	TRUE	TRUE
chr19	1370809	C	T	ENST00000591337	ENSG00000160953	PWWP3A	TRUE	TRUE
chr19	1370812	A	T	ENST00000591337	ENSG00000160953	PWWP3A	TRUE	TRUE
chr19	1370821	G	T	ENST00000591337	ENSG00000160953	PWWP3A	TRUE	TRUE
chr19	1370826	C	A	ENST00000591337	ENSG00000160953	PWWP3A	TRUE	TRUE
chr19	1370826	C	G	ENST00000591337	ENSG00000160953	PWWP3A	TRUE	TRUE
chr19	1370833	A	T	ENST00000591337	ENSG00000160953	PWWP3A	TRUE	TRUE
chr19	1370839	A	T	ENST00000591337	ENSG00000160953	PWWP3A	TRUE	TRUE
chr19	1370848	G	T	ENST00000591337	ENSG00000160953	PWWP3A	TRUE	TRUE
chr19	1370872	A	T	ENST00000591337	ENSG00000160953	PWWP3A	TRUE	TRUE
chr19	1370881	A	T	ENST00000591337	ENSG00000160953	PWWP3A	TRUE	TRUE
chr19	1370894	G	A	ENST00000591337	ENSG00000160953	PWWP3A	TRUE	TRUE
chr19	1370895	G	A	ENST00000591337	ENSG00000160953	PWWP3A	TRUE	TRUE
chr19	1370899	C	T	ENST00000591337	ENSG00000160953	PWWP3A	TRUE	TRUE
chr19	1370920	C	T	ENST00000591337	ENSG00000160953	PWWP3A	TRUE	TRUE
chr19	1370925	C	A	ENST00000591337	ENSG00000160953	PWWP3A	TRUE	TRUE
chr19	1370925	C	G	ENST00000591337	ENSG00000160953	PWWP3A	TRUE	TRUE
chr19	1370934	T	A	ENST00000591337	ENSG00000160953	PWWP3A	TRUE	TRUE
chr19	1370938	G	T	ENST00000591337	ENSG00000160953	PWWP3A	TRUE	TRUE
chr19	1370946	C	A	ENST00000591337	ENSG00000160953	PWWP3A	TRUE	TRUE
chr19	1370946	C	G	ENST00000591337	ENSG00000160953	PWWP3A	TRUE	TRUE
chr19	1370950	G	T	ENST00000591337	ENSG00000160953	PWWP3A	TRUE	TRUE
chr19	1370956	G	T	ENST00000591337	ENSG00000160953	PWWP3A	TRUE	TRUE
chr19	1370962	C	T	ENST00000591337	ENSG00000160953	PWWP3A	TRUE	TRUE
chr19	1370980	A	T	ENST00000591337	ENSG00000160953	PWWP3A	TRUE	TRUE
chr19	1370985	C	A	ENST00000591337	ENSG00000160953	PWWP3A	TRUE	TRUE
chr19	1370985	C	G	ENST00000591337	ENSG00000160953	PWWP3A	TRUE	TRUE
chr19	1370989	C	T	ENST00000591337	ENSG00000160953	PWWP3A	TRUE	TRUE
chr19	1371000	C	A	ENST00000591337	ENSG00000160953	PWWP3A	TRUE	TRUE
chr19	1371000	C	G	ENST00000591337	ENSG00000160953	PWWP3A	TRUE	TRUE
chr19	1371001	C	T	ENST00000591337	ENSG00000160953	PWWP3A	TRUE	TRUE
chr19	1371004	G	T	ENST00000591337	ENSG00000160953	PWWP3A	TRUE	TRUE
chr19	1371016	A	T	ENST00000591337	ENSG00000160953	PWWP3A	TRUE	TRUE
chr19	1371025	C	T	ENST00000591337	ENSG00000160953	PWWP3A	TRUE	TRUE
chr19	1371076	G	T	ENST00000591337	ENSG00000160953	PWWP3A	TRUE	TRUE
chr19	1371079	G	A	ENST00000591337	ENSG00000160953	PWWP3A	TRUE	FALSE
chr19	1371079	G	C	ENST00000591337	ENSG00000160953	PWWP3A	TRUE	FALSE
chr19	1371079	G	T	ENST00000591337	ENSG00000160953	PWWP3A	TRUE	FALSE
chr19	1371080	T	A	ENST00000591337	ENSG00000160953	PWWP3A	TRUE	FALSE
chr19	1371080	T	C	ENST00000591337	ENSG00000160953	PWWP3A	TRUE	FALSE
chr19	1371080	T	G	ENST00000591337	ENSG00000160953	PWWP3A	TRUE	FALSE
chr19	1373070	A	C	ENST00000591337	ENSG00000160953	PWWP3A	TRUE	FALSE
chr19	1373070	A	G	ENST00000591337	ENSG00000160953	PWWP3A	TRUE	FALSE
chr19	1373070	A	T	ENST00000591337	ENSG00000160953	PWWP3A	TRUE	FALSE
chr19	1373071	G	A	ENST00000591337	ENSG00000160953	PWWP3A	TRUE	FALSE
chr19	1373071	G	C	ENST00000591337	ENSG00000160953	PWWP3A	TRUE	FALSE
chr19	1373071	G	T	ENST00000591337	ENSG00000160953	PWWP3A	TRUE	FALSE
chr19	1373083	T	A	ENST00000591337	ENSG00000160953	PWWP3A	TRUE	TRUE
chr19	1373102	G	T	ENST00000591337	ENSG00000160953	PWWP3A	TRUE	TRUE
chr19	1373113	C	A	ENST00000591337	ENSG00000160953	PWWP3A	FALSE	FALSE
chr19	1373113	C	G	ENST00000591337	ENSG00000160953	PWWP3A	FALSE	FALSE
chr19	1373114	A	T	ENST00000591337	ENSG00000160953	PWWP3A	FALSE	FALSE
chr19	1373123	G	T	ENST00000591337	ENSG00000160953	PWWP3A	FALSE	FALSE
chr19	1373126	G	T	ENST00000591337	ENSG00000160953	PWWP3A	FALSE	FALSE
chr19	1373129	A	T	ENST00000591337	ENSG00000160953	PWWP3A	FALSE	FALSE
chr19	1373134	C	A	ENST00000591337	ENSG00000160953	PWWP3A	FALSE	FALSE
chr19	1373134	C	G	ENST00000591337	ENSG00000160953	PWWP3A	FALSE	FALSE
chr19	1373138	A	T	ENST00000591337	ENSG00000160953	PWWP3A	FALSE	FALSE
chr19	1373148	C	A	ENST00000591337	ENSG00000160953	PWWP3A	FALSE	FALSE
chr19	1373158	C	A	ENST00000591337	ENSG00000160953	PWWP3A	FALSE	FALSE
chr19	1373158	C	G	ENST00000591337	ENSG00000160953	PWWP3A	FALSE	FALSE
chr19	1373161	G	A	ENST00000591337	ENSG00000160953	PWWP3A	TRUE	FALSE
chr19	1373161	G	C	ENST00000591337	ENSG00000160953	PWWP3A	TRUE	FALSE
chr19	1373161	G	T	ENST00000591337	ENSG00000160953	PWWP3A	TRUE	FALSE
chr19	1373162	T	A	ENST00000591337	ENSG00000160953	PWWP3A	TRUE	FALSE
chr19	1373162	T	C	ENST00000591337	ENSG00000160953	PWWP3A	TRUE	FALSE
chr19	1373162	T	G	ENST00000591337	ENSG00000160953	PWWP3A	TRUE	FALSE
chr19	1376517	A	C	ENST00000591337	ENSG00000160953	PWWP3A	FALSE	FALSE
chr19	1376517	A	G	ENST00000591337	ENSG00000160953	PWWP3A	FALSE	FALSE
chr19	1376517	A	T	ENST00000591337	ENSG00000160953	PWWP3A	FALSE	FALSE
chr19	1376518	G	A	ENST00000591337	ENSG00000160953	PWWP3A	FALSE	FALSE
chr19	1376518	G	C	ENST00000591337	ENSG00000160953	PWWP3A	FALSE	FALSE
chr19	1376518	G	T	ENST00000591337	ENSG00000160953	PWWP3A	FALSE	FALSE
chr19	1376520	G	T	ENST00000591337	ENSG00000160953	PWWP3A	FALSE	FALSE
chr19	1376523	A	T	ENST00000591337	ENSG00000160953	PWWP3A	FALSE	FALSE
chr19	1376526	G	T	ENST00000591337	ENSG00000160953	PWWP3A	FALSE	FALSE
chr19	1376541	C	T	ENST00000591337	ENSG00000160953	PWWP3A	FALSE	FALSE
chr19	1376550	G	T	ENST00000591337	ENSG00000160953	PWWP3A	FALSE	FALSE
chr19	1376553	G	T	ENST00000591337	ENSG00000160953	PWWP3A	FALSE	FALSE
chr19	1383940	C	A	ENST00000233627	ENSG00000115286	NDUFS7	FALSE	FALSE
chr19	1383940	C	G	ENST00000233627	ENSG00000115286	NDUFS7	FALSE	FALSE
chr19	1383943	G	A	ENST00000233627	ENSG00000115286	NDUFS7	TRUE	FALSE
chr19	1383943	G	C	ENST00000233627	ENSG00000115286	NDUFS7	TRUE	FALSE
chr19	1383943	G	T	ENST00000233627	ENSG00000115286	NDUFS7	TRUE	FALSE
chr19	1383944	T	A	ENST00000233627	ENSG00000115286	NDUFS7	TRUE	FALSE
chr19	1383944	T	C	ENST00000233627	ENSG00000115286	NDUFS7	TRUE	FALSE
chr19	1383944	T	G	ENST00000233627	ENSG00000115286	NDUFS7	TRUE	FALSE
chr19	1387809	A	C	ENST00000233627	ENSG00000115286	NDUFS7	FALSE	FALSE
chr19	1387809	A	G	ENST00000233627	ENSG00000115286	NDUFS7	FALSE	FALSE
chr19	1387809	A	T	ENST00000233627	ENSG00000115286	NDUFS7	FALSE	FALSE
chr19	1387810	G	A	ENST00000233627	ENSG00000115286	NDUFS7	FALSE	FALSE
chr19	1387810	G	C	ENST00000233627	ENSG00000115286	NDUFS7	FALSE	FALSE
chr19	1387810	G	T	ENST00000233627	ENSG00000115286	NDUFS7	FALSE	FALSE
chr19	1387848	G	A	ENST00000233627	ENSG00000115286	NDUFS7	TRUE	FALSE
chr19	1387848	G	C	ENST00000233627	ENSG00000115286	NDUFS7	TRUE	FALSE
chr19	1387848	G	T	ENST00000233627	ENSG00000115286	NDUFS7	TRUE	FALSE
chr19	1387849	T	A	ENST00000233627	ENSG00000115286	NDUFS7	TRUE	FALSE
chr19	1387849	T	C	ENST00000233627	ENSG00000115286	NDUFS7	TRUE	FALSE
chr19	1387849	T	G	ENST00000233627	ENSG00000115286	NDUFS7	TRUE	FALSE
chr19	1388523	A	C	ENST00000233627	ENSG00000115286	NDUFS7	TRUE	FALSE
chr19	1388523	A	G	ENST00000233627	ENSG00000115286	NDUFS7	TRUE	FALSE
chr19	1388523	A	T	ENST00000233627	ENSG00000115286	NDUFS7	TRUE	FALSE
chr19	1388524	G	A	ENST00000233627	ENSG00000115286	NDUFS7	TRUE	FALSE
chr19	1388524	G	C	ENST00000233627	ENSG00000115286	NDUFS7	TRUE	FALSE
chr19	1388524	G	T	ENST00000233627	ENSG00000115286	NDUFS7	TRUE	FALSE
chr19	1388547	C	T	ENST00000233627	ENSG00000115286	NDUFS7	TRUE	TRUE
chr19	1388553	C	T	ENST00000233627	ENSG00000115286	NDUFS7	TRUE	TRUE
chr19	1388565	C	T	ENST00000233627	ENSG00000115286	NDUFS7	TRUE	TRUE
chr19	1388594	G	A	ENST00000233627	ENSG00000115286	NDUFS7	TRUE	FALSE
chr19	1388594	G	C	ENST00000233627	ENSG00000115286	NDUFS7	TRUE	FALSE
chr19	1388594	G	T	ENST00000233627	ENSG00000115286	NDUFS7	TRUE	FALSE
chr19	1388595	T	A	ENST00000233627	ENSG00000115286	NDUFS7	TRUE	FALSE
chr19	1388595	T	C	ENST00000233627	ENSG00000115286	NDUFS7	TRUE	FALSE
chr19	1388595	T	G	ENST00000233627	ENSG00000115286	NDUFS7	TRUE	FALSE
chr19	1388831	A	C	ENST00000233627	ENSG00000115286	NDUFS7	TRUE	FALSE
chr19	1388831	A	G	ENST00000233627	ENSG00000115286	NDUFS7	TRUE	FALSE
chr19	1388831	A	T	ENST00000233627	ENSG00000115286	NDUFS7	TRUE	FALSE
chr19	1388832	G	A	ENST00000233627	ENSG00000115286	NDUFS7	TRUE	FALSE
chr19	1388832	G	C	ENST00000233627	ENSG00000115286	NDUFS7	TRUE	FALSE
chr19	1388832	G	T	ENST00000233627	ENSG00000115286	NDUFS7	TRUE	FALSE
chr19	1388837	C	T	ENST00000233627	ENSG00000115286	NDUFS7	TRUE	TRUE
chr19	1388852	A	T	ENST00000233627	ENSG00000115286	NDUFS7	TRUE	TRUE
chr19	1388858	A	T	ENST00000233627	ENSG00000115286	NDUFS7	TRUE	TRUE
chr19	1388873	A	T	ENST00000233627	ENSG00000115286	NDUFS7	TRUE	TRUE
chr19	1388891	G	T	ENST00000233627	ENSG00000115286	NDUFS7	TRUE	TRUE
chr19	1388896	T	A	ENST00000233627	ENSG00000115286	NDUFS7	TRUE	TRUE
chr19	1388896	T	G	ENST00000233627	ENSG00000115286	NDUFS7	TRUE	TRUE
chr19	1388906	A	T	ENST00000233627	ENSG00000115286	NDUFS7	TRUE	TRUE
chr19	1388928	G	A	ENST00000233627	ENSG00000115286	NDUFS7	TRUE	TRUE
chr19	1388929	G	A	ENST00000233627	ENSG00000115286	NDUFS7	TRUE	TRUE
chr19	1388939	G	A	ENST00000233627	ENSG00000115286	NDUFS7	TRUE	FALSE
chr19	1388939	G	C	ENST00000233627	ENSG00000115286	NDUFS7	TRUE	FALSE
chr19	1388939	G	T	ENST00000233627	ENSG00000115286	NDUFS7	TRUE	FALSE
chr19	1388940	T	A	ENST00000233627	ENSG00000115286	NDUFS7	TRUE	FALSE
chr19	1388940	T	C	ENST00000233627	ENSG00000115286	NDUFS7	TRUE	FALSE
chr19	1388940	T	G	ENST00000233627	ENSG00000115286	NDUFS7	TRUE	FALSE
chr19	1390869	A	C	ENST00000233627	ENSG00000115286	NDUFS7	TRUE	FALSE
chr19	1390869	A	G	ENST00000233627	ENSG00000115286	NDUFS7	TRUE	FALSE
chr19	1390869	A	T	ENST00000233627	ENSG00000115286	NDUFS7	TRUE	FALSE
chr19	1390870	G	A	ENST00000233627	ENSG00000115286	NDUFS7	TRUE	FALSE
chr19	1390870	G	C	ENST00000233627	ENSG00000115286	NDUFS7	TRUE	FALSE
chr19	1390870	G	T	ENST00000233627	ENSG00000115286	NDUFS7	TRUE	FALSE
chr19	1390881	G	A	ENST00000233627	ENSG00000115286	NDUFS7	TRUE	TRUE
chr19	1390882	G	A	ENST00000233627	ENSG00000115286	NDUFS7	TRUE	TRUE
chr19	1390906	C	A	ENST00000233627	ENSG00000115286	NDUFS7
chr19	1390909	C	A	ENST00000233627	ENSG00000115286	NDUFS7
chr19	1390916	G	T	ENST00000233627	ENSG00000115286	NDUFS7
chr19	1390945	C	A	ENST00000233627	ENSG00000115286	NDUFS7
chr19	1390945	C	G	ENST00000233627	ENSG00000115286	NDUFS7
chr19	1390988	C	T	ENST00000233627	ENSG00000115286	NDUFS7
chr19	1391027	A	T	ENST00000233627	ENSG00000115286	NDUFS7	TRUE	TRUE
chr19	1391048	A	T	ENST00000233627	ENSG00000115286	NDUFS7	TRUE	TRUE
chr19	1391051	G	A	ENST00000233627	ENSG00000115286	NDUFS7	TRUE	FALSE
chr19	1391051	G	C	ENST00000233627	ENSG00000115286	NDUFS7	TRUE	FALSE
chr19	1391051	G	T	ENST00000233627	ENSG00000115286	NDUFS7	TRUE	FALSE
chr19	1391052	T	A	ENST00000233627	ENSG00000115286	NDUFS7	TRUE	FALSE
chr19	1391052	T	C	ENST00000233627	ENSG00000115286	NDUFS7	TRUE	FALSE
chr19	1391052	T	G	ENST00000233627	ENSG00000115286	NDUFS7	TRUE	FALSE
chr19	1391117	A	C	ENST00000233627	ENSG00000115286	NDUFS7	FALSE	FALSE
chr19	1391117	A	G	ENST00000233627	ENSG00000115286	NDUFS7	FALSE	FALSE
chr19	1391117	A	T	ENST00000233627	ENSG00000115286	NDUFS7	FALSE	FALSE
chr19	1391118	G	A	ENST00000233627	ENSG00000115286	NDUFS7	FALSE	FALSE
chr19	1391118	G	C	ENST00000233627	ENSG00000115286	NDUFS7	FALSE	FALSE
chr19	1391118	G	T	ENST00000233627	ENSG00000115286	NDUFS7	FALSE	FALSE
chr19	1391124	C	A	ENST00000233627	ENSG00000115286	NDUFS7	TRUE	TRUE
chr19	1391124	C	G	ENST00000233627	ENSG00000115286	NDUFS7	TRUE	TRUE
chr19	1391128	C	T	ENST00000233627	ENSG00000115286	NDUFS7	TRUE	TRUE
chr19	1391137	G	T	ENST00000233627	ENSG00000115286	NDUFS7	TRUE	TRUE
chr19	1391148	C	A	ENST00000233627	ENSG00000115286	NDUFS7	TRUE	TRUE
chr19	1391148	C	G	ENST00000233627	ENSG00000115286	NDUFS7	TRUE	TRUE
chr19	1391166	G	A	ENST00000233627	ENSG00000115286	NDUFS7	TRUE	FALSE
chr19	1391166	G	C	ENST00000233627	ENSG00000115286	NDUFS7	TRUE	FALSE
chr19	1391166	G	T	ENST00000233627	ENSG00000115286	NDUFS7	TRUE	FALSE
chr19	1391167	T	A	ENST00000233627	ENSG00000115286	NDUFS7	TRUE	FALSE
chr19	1391167	T	C	ENST00000233627	ENSG00000115286	NDUFS7	FALSE	FALSE
chr19	1391167	T	G	ENST00000233627	ENSG00000115286	NDUFS7	TRUE	FALSE
chr19	1393240	A	C	ENST00000233627	ENSG00000115286	NDUFS7	TRUE	FALSE
chr19	1393240	A	G	ENST00000233627	ENSG00000115286	NDUFS7	TRUE	FALSE
chr19	1393240	A	T	ENST00000233627	ENSG00000115286	NDUFS7	TRUE	FALSE
chr19	1393241	G	A	ENST00000233627	ENSG00000115286	NDUFS7	TRUE	FALSE
chr19	1393241	G	C	ENST00000233627	ENSG00000115286	NDUFS7	TRUE	FALSE
chr19	1393241	G	T	ENST00000233627	ENSG00000115286	NDUFS7	TRUE	FALSE
chr19	1393245	C	A	ENST00000233627	ENSG00000115286	NDUFS7	TRUE	TRUE
chr19	1393252	G	T	ENST00000233627	ENSG00000115286	NDUFS7	TRUE	TRUE
chr19	1393255	G	T	ENST00000233627	ENSG00000115286	NDUFS7	TRUE	TRUE
chr19	1393263	C	A	ENST00000233627	ENSG00000115286	NDUFS7	TRUE	TRUE
chr19	1393263	C	G	ENST00000233627	ENSG00000115286	NDUFS7	TRUE	TRUE
chr19	1393266	C	A	ENST00000233627	ENSG00000115286	NDUFS7	TRUE	TRUE
chr19	1393266	C	G	ENST00000233627	ENSG00000115286	NDUFS7	TRUE	TRUE
chr19	1393272	T	A	ENST00000233627	ENSG00000115286	NDUFS7	TRUE	TRUE
chr19	1393272	T	G	ENST00000233627	ENSG00000115286	NDUFS7	TRUE	TRUE
chr19	1393278	C	A	ENST00000233627	ENSG00000115286	NDUFS7	TRUE	TRUE
chr19	1393278	C	G	ENST00000233627	ENSG00000115286	NDUFS7	TRUE	TRUE
chr19	1393280	C	A	ENST00000233627	ENSG00000115286	NDUFS7	FALSE	FALSE
chr19	1393296	C	A	ENST00000233627	ENSG00000115286	NDUFS7	FALSE	FALSE
chr19	1393323	C	A	ENST00000233627	ENSG00000115286	NDUFS7	FALSE	FALSE
chr19	1393323	C	G	ENST00000233627	ENSG00000115286	NDUFS7	FALSE	FALSE
chr19	1393331	G	A	ENST00000233627	ENSG00000115286	NDUFS7	TRUE	FALSE
chr19	1393331	G	C	ENST00000233627	ENSG00000115286	NDUFS7	TRUE	FALSE
chr19	1393331	G	T	ENST00000233627	ENSG00000115286	NDUFS7	TRUE	FALSE
chr19	1393332	T	A	ENST00000233627	ENSG00000115286	NDUFS7	TRUE	FALSE
chr19	1393332	T	C	ENST00000233627	ENSG00000115286	NDUFS7	TRUE	FALSE
chr19	1393332	T	G	ENST00000233627	ENSG00000115286	NDUFS7	TRUE	FALSE
chr19	1395389	A	C	ENST00000233627	ENSG00000115286	NDUFS7	FALSE	FALSE
chr19	1395389	A	G	ENST00000233627	ENSG00000115286	NDUFS7	FALSE	FALSE
chr19	1395389	A	T	ENST00000233627	ENSG00000115286	NDUFS7	FALSE	FALSE
chr19	1395390	G	A	ENST00000233627	ENSG00000115286	NDUFS7	FALSE	FALSE
chr19	1395390	G	C	ENST00000233627	ENSG00000115286	NDUFS7	FALSE	FALSE
chr19	1395390	G	T	ENST00000233627	ENSG00000115286	NDUFS7	FALSE	FALSE
chr19	1395395	C	A	ENST00000233627	ENSG00000115286	NDUFS7	FALSE	FALSE
chr19	1395408	G	T	ENST00000233627	ENSG00000115286	NDUFS7	FALSE	FALSE
chr19	1395422	C	A	ENST00000233627	ENSG00000115286	NDUFS7	FALSE	FALSE
chr19	1395422	C	G	ENST00000233627	ENSG00000115286	NDUFS7	FALSE	FALSE
chr19	1395432	C	T	ENST00000233627	ENSG00000115286	NDUFS7	FALSE	FALSE
chr19	1395438	C	T	ENST00000233627	ENSG00000115286	NDUFS7	FALSE	FALSE
chr19	1395444	A	T	ENST00000233627	ENSG00000115286	NDUFS7	FALSE	FALSE
chr19	1395450	A	T	ENST00000233627	ENSG00000115286	NDUFS7	FALSE	FALSE
chr19	1395456	G	T	ENST00000233627	ENSG00000115286	NDUFS7	FALSE	FALSE
chr19	1395468	C	T	ENST00000233627	ENSG00000115286	NDUFS7	FALSE	FALSE
chr19	1395475	G	A	ENST00000233627	ENSG00000115286	NDUFS7	FALSE	FALSE
chr19	1395476	G	A	ENST00000233627	ENSG00000115286	NDUFS7	FALSE	FALSE
chr19	1395479	C	A	ENST00000233627	ENSG00000115286	NDUFS7	FALSE	FALSE
chr19	1395479	C	G	ENST00000233627	ENSG00000115286	NDUFS7	FALSE	FALSE
chr19	1397367	T	A	ENST00000252288	ENSG00000130005	GAMT	FALSE	FALSE
chr19	1397391	G	A	ENST00000252288	ENSG00000130005	GAMT	FALSE	FALSE
chr19	1397401	G	C	ENST00000252288	ENSG00000130005	GAMT	FALSE	FALSE
chr19	1397401	G	T	ENST00000252288	ENSG00000130005	GAMT	FALSE	FALSE
chr19	1397404	G	C	ENST00000252288	ENSG00000130005	GAMT	FALSE	FALSE
chr19	1397404	G	T	ENST00000252288	ENSG00000130005	GAMT	FALSE	FALSE
chr19	1397410	G	T	ENST00000252288	ENSG00000130005	GAMT	FALSE	FALSE
chr19	1397442	C	A	ENST00000252288	ENSG00000130005	GAMT	FALSE	FALSE
chr19	1397457	C	A	ENST00000252288	ENSG00000130005	GAMT	FALSE	FALSE
chr19	1397475	C	A	ENST00000252288	ENSG00000130005	GAMT	FALSE	FALSE
chr19	1397493	G	A	ENST00000252288	ENSG00000130005	GAMT	FALSE	FALSE
chr19	1397499	C	A	ENST00000252288	ENSG00000130005	GAMT	FALSE	FALSE
chr19	1397500	C	A	ENST00000252288	ENSG00000130005	GAMT	TRUE	FALSE
chr19	1397500	C	G	ENST00000252288	ENSG00000130005	GAMT	TRUE	FALSE
chr19	1397500	C	T	ENST00000252288	ENSG00000130005	GAMT	TRUE	FALSE
chr19	1397501	T	A	ENST00000252288	ENSG00000130005	GAMT	TRUE	FALSE
chr19	1397501	T	C	ENST00000252288	ENSG00000130005	GAMT	TRUE	FALSE
chr19	1397501	T	G	ENST00000252288	ENSG00000130005	GAMT	TRUE	FALSE
chr19	1398914	A	C	ENST00000252288	ENSG00000130005	GAMT	TRUE	FALSE
chr19	1398914	A	G	ENST00000252288	ENSG00000130005	GAMT	TRUE	FALSE
chr19	1398914	A	T	ENST00000252288	ENSG00000130005	GAMT	TRUE	FALSE
chr19	1398915	C	A	ENST00000252288	ENSG00000130005	GAMT	TRUE	FALSE
chr19	1398915	C	G	ENST00000252288	ENSG00000130005	GAMT	TRUE	FALSE
chr19	1398915	C	T	ENST00000252288	ENSG00000130005	GAMT	TRUE	FALSE
chr19	1398918	C	A	ENST00000252288	ENSG00000130005	GAMT	FALSE	FALSE
chr19	1398938	G	C	ENST00000252288	ENSG00000130005	GAMT	FALSE	FALSE
chr19	1398938	G	T	ENST00000252288	ENSG00000130005	GAMT	FALSE	FALSE
chr19	1398940	G	C	ENST00000252288	ENSG00000130005	GAMT	FALSE	FALSE
chr19	1398940	G	T	ENST00000252288	ENSG00000130005	GAMT	FALSE	FALSE
chr19	1398945	T	A	ENST00000252288	ENSG00000130005	GAMT	FALSE	FALSE
chr19	1398951	T	A	ENST00000252288	ENSG00000130005	GAMT	FALSE	FALSE
chr19	1398960	C	A	ENST00000252288	ENSG00000130005	GAMT	FALSE	FALSE
chr19	1398964	C	T	ENST00000252288	ENSG00000130005	GAMT	FALSE	FALSE
chr19	1398965	C	T	ENST00000252288	ENSG00000130005	GAMT	FALSE	FALSE
chr19	1398979	G	T	ENST00000252288	ENSG00000130005	GAMT	TRUE	TRUE
chr19	1398982	G	C	ENST00000252288	ENSG00000130005	GAMT	TRUE	TRUE
chr19	1398982	G	T	ENST00000252288	ENSG00000130005	GAMT	TRUE	TRUE
chr19	1399005	T	A	ENST00000252288	ENSG00000130005	GAMT	TRUE	TRUE
chr19	1399027	C	A	ENST00000252288	ENSG00000130005	GAMT	TRUE	FALSE
chr19	1399027	C	G	ENST00000252288	ENSG00000130005	GAMT	TRUE	FALSE
chr19	1399027	C	T	ENST00000252288	ENSG00000130005	GAMT	TRUE	FALSE
chr19	1399028	T	A	ENST00000252288	ENSG00000130005	GAMT	TRUE	FALSE
chr19	1399028	T	C	ENST00000252288	ENSG00000130005	GAMT	TRUE	FALSE
chr19	1399028	T	G	ENST00000252288	ENSG00000130005	GAMT	TRUE	FALSE
chr19	1399126	A	C	ENST00000252288	ENSG00000130005	GAMT	TRUE	FALSE
chr19	1399126	A	G	ENST00000252288	ENSG00000130005	GAMT	TRUE	FALSE
chr19	1399126	A	T	ENST00000252288	ENSG00000130005	GAMT	TRUE	FALSE
chr19	1399127	C	A	ENST00000252288	ENSG00000130005	GAMT	TRUE	FALSE
chr19	1399127	C	G	ENST00000252288	ENSG00000130005	GAMT	TRUE	FALSE
chr19	1399127	C	T	ENST00000252288	ENSG00000130005	GAMT	TRUE	FALSE
chr19	1399130	T	A	ENST00000252288	ENSG00000130005	GAMT	TRUE	TRUE
chr19	1399145	G	A	ENST00000252288	ENSG00000130005	GAMT	TRUE	TRUE
chr19	1399155	C	T	ENST00000252288	ENSG00000130005	GAMT	TRUE	TRUE
chr19	1399156	C	T	ENST00000252288	ENSG00000130005	GAMT	TRUE	TRUE
chr19	1399163	C	A	ENST00000252288	ENSG00000130005	GAMT	TRUE	TRUE
chr19	1399166	C	A	ENST00000252288	ENSG00000130005	GAMT	TRUE	TRUE
chr19	1399168	G	T	ENST00000252288	ENSG00000130005	GAMT	TRUE	TRUE
chr19	1399176	G	C	ENST00000252288	ENSG00000130005	GAMT	TRUE	TRUE
chr19	1399176	G	T	ENST00000252288	ENSG00000130005	GAMT	TRUE	TRUE
chr19	1399185	G	C	ENST00000252288	ENSG00000130005	GAMT	TRUE	TRUE
chr19	1399185	G	T	ENST00000252288	ENSG00000130005	GAMT	TRUE	TRUE
chr19	1399196	C	A	ENST00000252288	ENSG00000130005	GAMT	TRUE	FALSE
chr19	1399196	C	G	ENST00000252288	ENSG00000130005	GAMT	TRUE	FALSE
chr19	1399196	C	T	ENST00000252288	ENSG00000130005	GAMT	TRUE	TRUE
chr19	1399197	T	A	ENST00000252288	ENSG00000130005	GAMT	TRUE	FALSE
chr19	1399197	T	C	ENST00000252288	ENSG00000130005	GAMT	TRUE	FALSE
chr19	1399197	T	G	ENST00000252288	ENSG00000130005	GAMT	TRUE	FALSE
chr19	1399522	A	C	ENST00000252288	ENSG00000130005	GAMT	TRUE	FALSE
chr19	1399522	A	G	ENST00000252288	ENSG00000130005	GAMT	TRUE	FALSE
chr19	1399522	A	T	ENST00000252288	ENSG00000130005	GAMT	TRUE	FALSE
chr19	1399523	C	A	ENST00000252288	ENSG00000130005	GAMT	TRUE	FALSE
chr19	1399523	C	G	ENST00000252288	ENSG00000130005	GAMT	TRUE	FALSE
chr19	1399523	C	T	ENST00000252288	ENSG00000130005	GAMT	TRUE	FALSE
chr19	1399563	C	A	ENST00000252288	ENSG00000130005	GAMT	TRUE	TRUE
chr19	1399564	C	T	ENST00000252288	ENSG00000130005	GAMT	TRUE	TRUE
chr19	1399565	C	T	ENST00000252288	ENSG00000130005	GAMT	TRUE	TRUE
chr19	1399575	T	A	ENST00000252288	ENSG00000130005	GAMT	TRUE	TRUE
chr19	1399577	A	T	ENST00000252288	ENSG00000130005	GAMT	TRUE	TRUE
chr19	1399588	C	A	ENST00000252288	ENSG00000130005	GAMT	TRUE	FALSE
chr19	1399588	C	G	ENST00000252288	ENSG00000130005	GAMT	TRUE	FALSE
chr19	1399588	C	T	ENST00000252288	ENSG00000130005	GAMT	TRUE	FALSE
chr19	1399589	T	A	ENST00000252288	ENSG00000130005	GAMT	TRUE	FALSE
chr19	1399589	T	C	ENST00000252288	ENSG00000130005	GAMT	TRUE	FALSE
chr19	1399589	T	G	ENST00000252288	ENSG00000130005	GAMT	TRUE	FALSE
chr19	1399791	A	C	ENST00000252288	ENSG00000130005	GAMT	TRUE	FALSE
chr19	1399791	A	G	ENST00000252288	ENSG00000130005	GAMT	TRUE	FALSE
chr19	1399791	A	T	ENST00000252288	ENSG00000130005	GAMT	TRUE	FALSE
chr19	1399792	C	A	ENST00000252288	ENSG00000130005	GAMT	TRUE	FALSE
chr19	1399792	C	G	ENST00000252288	ENSG00000130005	GAMT	TRUE	FALSE
chr19	1399792	C	T	ENST00000252288	ENSG00000130005	GAMT	TRUE	FALSE
chr19	1399795	T	A	ENST00000252288	ENSG00000130005	GAMT	TRUE	TRUE
chr19	1399804	G	A	ENST00000252288	ENSG00000130005	GAMT	TRUE	TRUE
chr19	1399814	C	T	ENST00000252288	ENSG00000130005	GAMT	TRUE	TRUE
chr19	1399815	C	T	ENST00000252288	ENSG00000130005	GAMT	TRUE	TRUE
chr19	1399831	G	A	ENST00000252288	ENSG00000130005	GAMT	TRUE	TRUE
chr19	1399847	G	T	ENST00000252288	ENSG00000130005	GAMT	TRUE	TRUE
chr19	1399852	C	A	ENST00000252288	ENSG00000130005	GAMT	TRUE	TRUE
chr19	1399859	C	T	ENST00000252288	ENSG00000130005	GAMT	TRUE	TRUE
chr19	1399860	C	T	ENST00000252288	ENSG00000130005	GAMT	TRUE	TRUE
chr19	1399867	C	A	ENST00000252288	ENSG00000130005	GAMT	TRUE	TRUE
chr19	1399882	C	A	ENST00000252288	ENSG00000130005	GAMT	TRUE	TRUE
chr19	1399885	G	A	ENST00000252288	ENSG00000130005	GAMT	TRUE	TRUE
chr19	1399891	T	A	ENST00000252288	ENSG00000130005	GAMT	TRUE	TRUE
chr19	1399893	G	C	ENST00000252288	ENSG00000130005	GAMT	TRUE	TRUE
chr19	1399893	G	T	ENST00000252288	ENSG00000130005	GAMT	TRUE	TRUE
chr19	1399924	C	A	ENST00000252288	ENSG00000130005	GAMT	TRUE	TRUE
chr19	1399939	C	A	ENST00000252288	ENSG00000130005	GAMT	TRUE	FALSE
chr19	1399939	C	G	ENST00000252288	ENSG00000130005	GAMT	TRUE	FALSE
chr19	1399939	C	T	ENST00000252288	ENSG00000130005	GAMT	TRUE	FALSE
chr19	1399940	T	A	ENST00000252288	ENSG00000130005	GAMT	TRUE	FALSE
chr19	1399940	T	C	ENST00000252288	ENSG00000130005	GAMT	TRUE	FALSE
chr19	1399940	T	G	ENST00000252288	ENSG00000130005	GAMT	TRUE	FALSE
chr19	1401294	A	C	ENST00000252288	ENSG00000130005	GAMT	TRUE	FALSE
chr19	1401294	A	G	ENST00000252288	ENSG00000130005	GAMT	TRUE	FALSE
chr19	1401294	A	T	ENST00000252288	ENSG00000130005	GAMT	TRUE	FALSE
chr19	1401295	C	A	ENST00000252288	ENSG00000130005	GAMT	TRUE	FALSE
chr19	1401295	C	G	ENST00000252288	ENSG00000130005	GAMT	TRUE	FALSE
chr19	1401295	C	T	ENST00000252288	ENSG00000130005	GAMT	TRUE	FALSE
chr19	1401299	T	A	ENST00000252288	ENSG00000130005	GAMT	TRUE	TRUE
chr19	1401330	A	C	ENST00000252288	ENSG00000130005	GAMT	TRUE	TRUE
chr19	1401330	A	T	ENST00000252288	ENSG00000130005	GAMT	TRUE	TRUE
chr19	1401341	C	A	ENST00000252288	ENSG00000130005	GAMT	TRUE	TRUE
chr19	1401342	C	T	ENST00000252288	ENSG00000130005	GAMT	TRUE	TRUE
chr19	1401343	C	T	ENST00000252288	ENSG00000130005	GAMT	TRUE	TRUE
chr19	1401350	C	A	ENST00000252288	ENSG00000130005	GAMT	TRUE	TRUE
chr19	1401362	T	A	ENST00000252288	ENSG00000130005	GAMT	TRUE	TRUE
chr19	1401396	G	C	ENST00000252288	ENSG00000130005	GAMT
chr19	1401396	G	T	ENST00000252288	ENSG00000130005	GAMT
chr19	1401417	C	T	ENST00000252288	ENSG00000130005	GAMT		FALSE
chr19	1401418	C	T	ENST00000252288	ENSG00000130005	GAMT		FALSE
chr19	1401429	G	T	ENST00000252288	ENSG00000130005	GAMT	FALSE	FALSE
chr19	1401437	C	A	ENST00000252288	ENSG00000130005	GAMT	FALSE	FALSE
chr19	1407784	C	A	ENST00000233078	ENSG00000071626	DAZAP1	FALSE	FALSE
chr19	1407795	G	T	ENST00000233078	ENSG00000071626	DAZAP1	FALSE	FALSE
chr19	1407803	G	A	ENST00000233078	ENSG00000071626	DAZAP1	TRUE	FALSE
chr19	1407803	G	C	ENST00000233078	ENSG00000071626	DAZAP1	TRUE	FALSE
chr19	1407803	G	T	ENST00000233078	ENSG00000071626	DAZAP1	TRUE	FALSE
chr19	1407804	T	A	ENST00000233078	ENSG00000071626	DAZAP1	TRUE	FALSE
chr19	1407804	T	C	ENST00000233078	ENSG00000071626	DAZAP1	TRUE	FALSE
chr19	1407804	T	G	ENST00000233078	ENSG00000071626	DAZAP1	TRUE	FALSE
chr19	1417498	A	C	ENST00000233078	ENSG00000071626	DAZAP1	TRUE	FALSE
chr19	1417498	A	G	ENST00000233078	ENSG00000071626	DAZAP1	TRUE	FALSE
chr19	1417498	A	T	ENST00000233078	ENSG00000071626	DAZAP1	TRUE	FALSE
chr19	1417499	G	A	ENST00000233078	ENSG00000071626	DAZAP1	TRUE	FALSE
chr19	1417499	G	C	ENST00000233078	ENSG00000071626	DAZAP1	TRUE	FALSE
chr19	1417499	G	T	ENST00000233078	ENSG00000071626	DAZAP1	TRUE	FALSE
chr19	1417501	A	T	ENST00000233078	ENSG00000071626	DAZAP1	FALSE	FALSE
chr19	1417526	G	A	ENST00000233078	ENSG00000071626	DAZAP1	TRUE	FALSE
chr19	1417527	G	A	ENST00000233078	ENSG00000071626	DAZAP1	TRUE	FALSE
chr19	1417537	C	T	ENST00000233078	ENSG00000071626	DAZAP1	TRUE	FALSE
chr19	1417540	G	T	ENST00000233078	ENSG00000071626	DAZAP1	TRUE	FALSE
chr19	1417541	G	A	ENST00000233078	ENSG00000071626	DAZAP1	TRUE	FALSE
chr19	1417541	G	C	ENST00000233078	ENSG00000071626	DAZAP1	TRUE	FALSE
chr19	1417541	G	T	ENST00000233078	ENSG00000071626	DAZAP1	TRUE	FALSE
chr19	1417542	T	A	ENST00000233078	ENSG00000071626	DAZAP1	TRUE	FALSE
chr19	1417542	T	C	ENST00000233078	ENSG00000071626	DAZAP1	TRUE	FALSE
chr19	1417542	T	G	ENST00000233078	ENSG00000071626	DAZAP1	TRUE	FALSE
chr19	1418202	A	C	ENST00000233078	ENSG00000071626	DAZAP1	TRUE	FALSE
chr19	1418202	A	G	ENST00000233078	ENSG00000071626	DAZAP1	TRUE	FALSE
chr19	1418202	A	T	ENST00000233078	ENSG00000071626	DAZAP1	TRUE	FALSE
chr19	1418203	G	A	ENST00000233078	ENSG00000071626	DAZAP1	TRUE	FALSE
chr19	1418203	G	C	ENST00000233078	ENSG00000071626	DAZAP1	TRUE	FALSE
chr19	1418203	G	T	ENST00000233078	ENSG00000071626	DAZAP1	TRUE	FALSE
chr19	1418220	C	A	ENST00000233078	ENSG00000071626	DAZAP1	TRUE	TRUE
chr19	1418220	C	G	ENST00000233078	ENSG00000071626	DAZAP1	TRUE	TRUE
chr19	1418227	C	T	ENST00000233078	ENSG00000071626	DAZAP1	TRUE	TRUE
chr19	1418232	T	A	ENST00000233078	ENSG00000071626	DAZAP1	TRUE	TRUE
chr19	1418232	T	G	ENST00000233078	ENSG00000071626	DAZAP1	TRUE	TRUE
chr19	1418233	G	T	ENST00000233078	ENSG00000071626	DAZAP1	TRUE	TRUE
chr19	1418236	G	T	ENST00000233078	ENSG00000071626	DAZAP1	TRUE	TRUE
chr19	1418250	T	A	ENST00000233078	ENSG00000071626	DAZAP1	TRUE	TRUE
chr19	1418260	A	T	ENST00000233078	ENSG00000071626	DAZAP1	TRUE	TRUE
chr19	1418266	A	T	ENST00000233078	ENSG00000071626	DAZAP1	TRUE	TRUE
chr19	1418278	C	T	ENST00000233078	ENSG00000071626	DAZAP1	TRUE	TRUE
chr19	1418284	C	T	ENST00000233078	ENSG00000071626	DAZAP1	TRUE	TRUE
chr19	1418302	A	T	ENST00000233078	ENSG00000071626	DAZAP1	TRUE	TRUE
chr19	1418308	A	T	ENST00000233078	ENSG00000071626	DAZAP1	TRUE	TRUE
chr19	1418322	T	A	ENST00000233078	ENSG00000071626	DAZAP1	TRUE	TRUE
chr19	1418344	A	T	ENST00000233078	ENSG00000071626	DAZAP1	TRUE	TRUE
chr19	1418365	C	T	ENST00000233078	ENSG00000071626	DAZAP1	TRUE	TRUE
chr19	1418371	G	A	ENST00000233078	ENSG00000071626	DAZAP1	TRUE	FALSE
chr19	1418371	G	C	ENST00000233078	ENSG00000071626	DAZAP1	TRUE	FALSE
chr19	1418371	G	T	ENST00000233078	ENSG00000071626	DAZAP1	TRUE	FALSE
chr19	1418372	T	A	ENST00000233078	ENSG00000071626	DAZAP1	TRUE	FALSE
chr19	1418372	T	C	ENST00000233078	ENSG00000071626	DAZAP1	TRUE	FALSE
chr19	1418372	T	G	ENST00000233078	ENSG00000071626	DAZAP1	TRUE	FALSE
chr19	1418664	A	C	ENST00000233078	ENSG00000071626	DAZAP1	TRUE	FALSE
chr19	1418664	A	G	ENST00000233078	ENSG00000071626	DAZAP1	TRUE	FALSE
chr19	1418664	A	T	ENST00000233078	ENSG00000071626	DAZAP1	TRUE	FALSE
chr19	1418665	G	A	ENST00000233078	ENSG00000071626	DAZAP1	TRUE	FALSE
chr19	1418665	G	C	ENST00000233078	ENSG00000071626	DAZAP1	TRUE	FALSE
chr19	1418665	G	T	ENST00000233078	ENSG00000071626	DAZAP1	TRUE	FALSE
chr19	1418675	A	T	ENST00000233078	ENSG00000071626	DAZAP1	TRUE	TRUE
chr19	1418683	C	A	ENST00000233078	ENSG00000071626	DAZAP1	TRUE	TRUE
chr19	1418699	C	T	ENST00000233078	ENSG00000071626	DAZAP1	TRUE	TRUE
chr19	1418705	G	T	ENST00000233078	ENSG00000071626	DAZAP1	TRUE	TRUE
chr19	1418708	A	T	ENST00000233078	ENSG00000071626	DAZAP1	TRUE	TRUE
chr19	1418720	A	T	ENST00000233078	ENSG00000071626	DAZAP1	TRUE	TRUE
chr19	1418723	G	T	ENST00000233078	ENSG00000071626	DAZAP1	TRUE	TRUE
chr19	1418726	G	T	ENST00000233078	ENSG00000071626	DAZAP1	TRUE	TRUE
chr19	1418730	G	A	ENST00000233078	ENSG00000071626	DAZAP1	TRUE	TRUE
chr19	1418731	G	A	ENST00000233078	ENSG00000071626	DAZAP1	TRUE	TRUE
chr19	1418732	G	A	ENST00000233078	ENSG00000071626	DAZAP1	TRUE	FALSE
chr19	1418732	G	C	ENST00000233078	ENSG00000071626	DAZAP1	TRUE	FALSE
chr19	1418732	G	T	ENST00000233078	ENSG00000071626	DAZAP1	TRUE	FALSE
chr19	1418733	T	A	ENST00000233078	ENSG00000071626	DAZAP1	TRUE	FALSE
chr19	1418733	T	C	ENST00000233078	ENSG00000071626	DAZAP1	TRUE	FALSE
chr19	1418733	T	G	ENST00000233078	ENSG00000071626	DAZAP1	TRUE	FALSE
chr19	1421146	A	C	ENST00000233078	ENSG00000071626	DAZAP1	TRUE	FALSE
chr19	1421146	A	G	ENST00000233078	ENSG00000071626	DAZAP1	TRUE	FALSE
chr19	1421146	A	T	ENST00000233078	ENSG00000071626	DAZAP1	TRUE	FALSE
chr19	1421147	G	A	ENST00000233078	ENSG00000071626	DAZAP1	TRUE	FALSE
chr19	1421147	G	C	ENST00000233078	ENSG00000071626	DAZAP1	TRUE	FALSE
chr19	1421147	G	T	ENST00000233078	ENSG00000071626	DAZAP1	TRUE	FALSE
chr19	1421148	C	T	ENST00000233078	ENSG00000071626	DAZAP1	TRUE	TRUE
chr19	1421151	A	T	ENST00000233078	ENSG00000071626	DAZAP1	TRUE	TRUE
chr19	1421154	G	T	ENST00000233078	ENSG00000071626	DAZAP1	TRUE	TRUE
chr19	1421175	A	T	ENST00000233078	ENSG00000071626	DAZAP1	TRUE	TRUE
chr19	1421179	C	A	ENST00000233078	ENSG00000071626	DAZAP1	TRUE	TRUE
chr19	1421179	C	G	ENST00000233078	ENSG00000071626	DAZAP1	TRUE	TRUE
chr19	1421184	A	T	ENST00000233078	ENSG00000071626	DAZAP1	TRUE	TRUE
chr19	1421199	G	T	ENST00000233078	ENSG00000071626	DAZAP1	TRUE	TRUE
chr19	1421216	T	A	ENST00000233078	ENSG00000071626	DAZAP1	TRUE	TRUE
chr19	1421220	G	T	ENST00000233078	ENSG00000071626	DAZAP1	TRUE	TRUE
chr19	1421226	G	T	ENST00000233078	ENSG00000071626	DAZAP1	TRUE	TRUE
chr19	1421235	G	T	ENST00000233078	ENSG00000071626	DAZAP1	TRUE	TRUE
chr19	1421240	C	A	ENST00000233078	ENSG00000071626	DAZAP1	TRUE	TRUE
chr19	1421240	C	G	ENST00000233078	ENSG00000071626	DAZAP1	TRUE	TRUE
chr19	1421244	A	T	ENST00000233078	ENSG00000071626	DAZAP1	TRUE	TRUE
chr19	1421247	A	T	ENST00000233078	ENSG00000071626	DAZAP1	TRUE	TRUE
chr19	1421253	G	T	ENST00000233078	ENSG00000071626	DAZAP1	TRUE	TRUE
chr19	1421259	G	A	ENST00000233078	ENSG00000071626	DAZAP1	TRUE	TRUE
chr19	1421259	G	C	ENST00000233078	ENSG00000071626	DAZAP1	TRUE	TRUE
chr19	1421259	G	T	ENST00000233078	ENSG00000071626	DAZAP1	TRUE	TRUE
chr19	1421260	T	A	ENST00000233078	ENSG00000071626	DAZAP1	TRUE	TRUE
chr19	1421260	T	C	ENST00000233078	ENSG00000071626	DAZAP1	TRUE	FALSE
chr19	1421260	T	G	ENST00000233078	ENSG00000071626	DAZAP1	TRUE	TRUE
chr19	1422346	A	C	ENST00000233078	ENSG00000071626	DAZAP1	TRUE	TRUE
chr19	1422346	A	G	ENST00000233078	ENSG00000071626	DAZAP1	TRUE	TRUE
chr19	1422346	A	T	ENST00000233078	ENSG00000071626	DAZAP1	TRUE	TRUE
chr19	1422347	G	A	ENST00000233078	ENSG00000071626	DAZAP1	TRUE	TRUE
chr19	1422347	G	C	ENST00000233078	ENSG00000071626	DAZAP1	TRUE	TRUE
chr19	1422347	G	T	ENST00000233078	ENSG00000071626	DAZAP1	TRUE	TRUE
chr19	1422354	G	T	ENST00000233078	ENSG00000071626	DAZAP1	TRUE	TRUE
chr19	1422371	T	A	ENST00000233078	ENSG00000071626	DAZAP1	TRUE	TRUE
chr19	1422371	T	G	ENST00000233078	ENSG00000071626	DAZAP1	TRUE	TRUE
chr19	1422378	G	T	ENST00000233078	ENSG00000071626	DAZAP1	TRUE	TRUE
chr19	1422381	A	T	ENST00000233078	ENSG00000071626	DAZAP1	TRUE	TRUE
chr19	1422384	C	T	ENST00000233078	ENSG00000071626	DAZAP1	TRUE	TRUE
chr19	1422393	C	T	ENST00000233078	ENSG00000071626	DAZAP1	TRUE	TRUE
chr19	1422397	G	A	ENST00000233078	ENSG00000071626	DAZAP1	TRUE	FALSE
chr19	1422397	G	C	ENST00000233078	ENSG00000071626	DAZAP1	TRUE	FALSE
chr19	1422397	G	T	ENST00000233078	ENSG00000071626	DAZAP1	TRUE	FALSE
chr19	1422398	T	A	ENST00000233078	ENSG00000071626	DAZAP1	TRUE	FALSE
chr19	1422398	T	C	ENST00000233078	ENSG00000071626	DAZAP1	TRUE	FALSE
chr19	1422398	T	G	ENST00000233078	ENSG00000071626	DAZAP1	TRUE	FALSE
chr19	1425876	A	C	ENST00000233078	ENSG00000071626	DAZAP1	FALSE	FALSE
chr19	1425876	A	G	ENST00000233078	ENSG00000071626	DAZAP1	FALSE	FALSE
chr19	1425876	A	T	ENST00000233078	ENSG00000071626	DAZAP1	FALSE	FALSE
chr19	1425877	G	A	ENST00000233078	ENSG00000071626	DAZAP1	FALSE	FALSE
chr19	1425877	G	C	ENST00000233078	ENSG00000071626	DAZAP1	FALSE	FALSE
chr19	1425877	G	T	ENST00000233078	ENSG00000071626	DAZAP1	FALSE	FALSE
chr19	1425883	G	T	ENST00000233078	ENSG00000071626	DAZAP1	TRUE	TRUE
chr19	1425898	G	T	ENST00000233078	ENSG00000071626	DAZAP1	TRUE	TRUE
chr19	1425904	G	T	ENST00000233078	ENSG00000071626	DAZAP1	TRUE	TRUE
chr19	1425907	C	T	ENST00000233078	ENSG00000071626	DAZAP1	TRUE	TRUE
chr19	1425911	C	A	ENST00000233078	ENSG00000071626	DAZAP1	TRUE	TRUE
chr19	1425911	C	G	ENST00000233078	ENSG00000071626	DAZAP1	TRUE	TRUE
chr19	1425919	C	T	ENST00000233078	ENSG00000071626	DAZAP1	TRUE	TRUE
chr19	1425955	A	T	ENST00000233078	ENSG00000071626	DAZAP1	TRUE	TRUE
chr19	1425958	A	T	ENST00000233078	ENSG00000071626	DAZAP1	TRUE	TRUE
chr19	1425961	G	A	ENST00000233078	ENSG00000071626	DAZAP1	FALSE	FALSE
chr19	1425961	G	C	ENST00000233078	ENSG00000071626	DAZAP1	FALSE	FALSE
chr19	1425961	G	T	ENST00000233078	ENSG00000071626	DAZAP1	FALSE	FALSE
chr19	1425962	T	A	ENST00000233078	ENSG00000071626	DAZAP1	FALSE	FALSE
chr19	1425962	T	C	ENST00000233078	ENSG00000071626	DAZAP1	FALSE	FALSE
chr19	1425962	T	G	ENST00000233078	ENSG00000071626	DAZAP1	FALSE	FALSE
chr19	1428840	A	C	ENST00000233078	ENSG00000071626	DAZAP1	TRUE	FALSE
chr19	1428840	A	G	ENST00000233078	ENSG00000071626	DAZAP1	TRUE	FALSE
chr19	1428840	A	T	ENST00000233078	ENSG00000071626	DAZAP1	TRUE	FALSE
chr19	1428841	G	A	ENST00000233078	ENSG00000071626	DAZAP1	TRUE	FALSE
chr19	1428841	G	C	ENST00000233078	ENSG00000071626	DAZAP1	TRUE	FALSE
chr19	1428841	G	T	ENST00000233078	ENSG00000071626	DAZAP1	TRUE	FALSE
chr19	1428845	G	T	ENST00000233078	ENSG00000071626	DAZAP1	TRUE	TRUE
chr19	1428851	A	T	ENST00000233078	ENSG00000071626	DAZAP1	TRUE	TRUE
chr19	1428854	C	T	ENST00000233078	ENSG00000071626	DAZAP1	TRUE	TRUE
chr19	1428860	G	T	ENST00000233078	ENSG00000071626	DAZAP1	TRUE	TRUE
chr19	1428875	A	T	ENST00000233078	ENSG00000071626	DAZAP1	TRUE	TRUE
chr19	1428881	C	T	ENST00000233078	ENSG00000071626	DAZAP1	TRUE	TRUE
chr19	1428890	G	T	ENST00000233078	ENSG00000071626	DAZAP1	TRUE	TRUE
chr19	1428893	C	T	ENST00000233078	ENSG00000071626	DAZAP1	TRUE	TRUE
chr19	1428908	C	T	ENST00000233078	ENSG00000071626	DAZAP1	TRUE	TRUE
chr19	1428912	G	A	ENST00000233078	ENSG00000071626	DAZAP1	TRUE	TRUE
chr19	1428913	G	A	ENST00000233078	ENSG00000071626	DAZAP1	TRUE	TRUE
chr19	1428948	G	A	ENST00000233078	ENSG00000071626	DAZAP1	TRUE	TRUE
chr19	1428949	G	A	ENST00000233078	ENSG00000071626	DAZAP1	TRUE	TRUE
chr19	1428956	C	T	ENST00000233078	ENSG00000071626	DAZAP1	TRUE	TRUE
chr19	1428972	G	A	ENST00000233078	ENSG00000071626	DAZAP1	TRUE	TRUE
chr19	1428973	G	A	ENST00000233078	ENSG00000071626	DAZAP1	TRUE	TRUE
chr19	1428974	C	T	ENST00000233078	ENSG00000071626	DAZAP1	TRUE	TRUE
chr19	1428977	C	T	ENST00000233078	ENSG00000071626	DAZAP1	TRUE	TRUE
chr19	1428980	G	T	ENST00000233078	ENSG00000071626	DAZAP1	TRUE	TRUE
chr19	1428985	T	A	ENST00000233078	ENSG00000071626	DAZAP1	TRUE	TRUE
chr19	1428985	T	G	ENST00000233078	ENSG00000071626	DAZAP1	TRUE	TRUE
chr19	1428992	C	T	ENST00000233078	ENSG00000071626	DAZAP1	TRUE	TRUE
chr19	1428995	G	T	ENST00000233078	ENSG00000071626	DAZAP1	TRUE	TRUE
chr19	1428996	G	A	ENST00000233078	ENSG00000071626	DAZAP1	TRUE	FALSE
chr19	1428996	G	C	ENST00000233078	ENSG00000071626	DAZAP1	TRUE	FALSE
chr19	1428996	G	T	ENST00000233078	ENSG00000071626	DAZAP1	TRUE	FALSE
chr19	1428997	T	A	ENST00000233078	ENSG00000071626	DAZAP1	TRUE	FALSE
chr19	1428997	T	C	ENST00000233078	ENSG00000071626	DAZAP1	TRUE	FALSE
chr19	1428997	T	G	ENST00000233078	ENSG00000071626	DAZAP1	TRUE	FALSE
chr19	1429965	A	C	ENST00000233078	ENSG00000071626	DAZAP1	TRUE	FALSE
chr19	1429965	A	G	ENST00000233078	ENSG00000071626	DAZAP1	TRUE	FALSE
chr19	1429965	A	T	ENST00000233078	ENSG00000071626	DAZAP1	TRUE	FALSE
chr19	1429966	G	A	ENST00000233078	ENSG00000071626	DAZAP1	TRUE	FALSE
chr19	1429966	G	C	ENST00000233078	ENSG00000071626	DAZAP1	TRUE	FALSE
chr19	1429966	G	T	ENST00000233078	ENSG00000071626	DAZAP1	TRUE	FALSE
chr19	1429973	G	A	ENST00000233078	ENSG00000071626	DAZAP1	TRUE	TRUE
chr19	1429974	G	A	ENST00000233078	ENSG00000071626	DAZAP1	TRUE	TRUE
chr19	1429984	G	T	ENST00000233078	ENSG00000071626	DAZAP1	TRUE	TRUE
chr19	1429987	C	T	ENST00000233078	ENSG00000071626	DAZAP1	TRUE	TRUE
chr19	1429997	G	A	ENST00000233078	ENSG00000071626	DAZAP1	TRUE	FALSE
chr19	1429997	G	C	ENST00000233078	ENSG00000071626	DAZAP1	TRUE	FALSE
chr19	1429997	G	T	ENST00000233078	ENSG00000071626	DAZAP1	TRUE	FALSE
chr19	1429998	T	A	ENST00000233078	ENSG00000071626	DAZAP1	TRUE	FALSE
chr19	1429998	T	C	ENST00000233078	ENSG00000071626	DAZAP1	TRUE	FALSE
chr19	1429998	T	G	ENST00000233078	ENSG00000071626	DAZAP1	TRUE	FALSE
chr19	1430220	A	C	ENST00000233078	ENSG00000071626	DAZAP1	TRUE	FALSE
chr19	1430220	A	G	ENST00000233078	ENSG00000071626	DAZAP1	TRUE	FALSE
chr19	1430220	A	T	ENST00000233078	ENSG00000071626	DAZAP1	TRUE	FALSE
chr19	1430221	G	A	ENST00000233078	ENSG00000071626	DAZAP1	TRUE	FALSE
chr19	1430221	G	C	ENST00000233078	ENSG00000071626	DAZAP1	TRUE	FALSE
chr19	1430221	G	T	ENST00000233078	ENSG00000071626	DAZAP1	TRUE	FALSE
chr19	1430229	T	A	ENST00000233078	ENSG00000071626	DAZAP1
chr19	1430229	T	G	ENST00000233078	ENSG00000071626	DAZAP1
chr19	1430230	G	T	ENST00000233078	ENSG00000071626	DAZAP1
chr19	1430245	G	T	ENST00000233078	ENSG00000071626	DAZAP1
chr19	1430248	A	T	ENST00000233078	ENSG00000071626	DAZAP1
chr19	1430251	G	T	ENST00000233078	ENSG00000071626	DAZAP1
chr19	1430286	C	A	ENST00000233078	ENSG00000071626	DAZAP1
chr19	1430286	C	G	ENST00000233078	ENSG00000071626	DAZAP1
chr19	1430305	G	T	ENST00000233078	ENSG00000071626	DAZAP1	TRUE	TRUE
chr19	1430323	C	T	ENST00000233078	ENSG00000071626	DAZAP1	TRUE	TRUE
chr19	1430335	C	T	ENST00000233078	ENSG00000071626	DAZAP1	TRUE	TRUE
chr19	1430343	C	A	ENST00000233078	ENSG00000071626	DAZAP1	TRUE	TRUE
chr19	1430343	C	G	ENST00000233078	ENSG00000071626	DAZAP1	TRUE	TRUE
chr19	1430356	C	T	ENST00000233078	ENSG00000071626	DAZAP1	TRUE	TRUE
chr19	1430363	G	A	ENST00000233078	ENSG00000071626	DAZAP1	TRUE	FALSE
chr19	1430363	G	C	ENST00000233078	ENSG00000071626	DAZAP1	TRUE	FALSE
chr19	1430363	G	T	ENST00000233078	ENSG00000071626	DAZAP1	TRUE	FALSE
chr19	1430364	T	A	ENST00000233078	ENSG00000071626	DAZAP1	TRUE	FALSE
chr19	1430364	T	C	ENST00000233078	ENSG00000071626	DAZAP1	TRUE	FALSE
chr19	1430364	T	G	ENST00000233078	ENSG00000071626	DAZAP1	TRUE	FALSE
chr19	1432512	A	C	ENST00000233078	ENSG00000071626	DAZAP1	TRUE	FALSE
chr19	1432512	A	G	ENST00000233078	ENSG00000071626	DAZAP1	TRUE	FALSE
chr19	1432512	A	T	ENST00000233078	ENSG00000071626	DAZAP1	TRUE	FALSE
chr19	1432513	G	A	ENST00000233078	ENSG00000071626	DAZAP1	TRUE	FALSE
chr19	1432513	G	C	ENST00000233078	ENSG00000071626	DAZAP1	TRUE	FALSE
chr19	1432513	G	T	ENST00000233078	ENSG00000071626	DAZAP1	TRUE	FALSE
chr19	1432524	C	A	ENST00000233078	ENSG00000071626	DAZAP1	TRUE	TRUE
chr19	1432524	C	G	ENST00000233078	ENSG00000071626	DAZAP1	TRUE	TRUE
chr19	1432549	C	T	ENST00000233078	ENSG00000071626	DAZAP1	TRUE	TRUE
chr19	1432627	C	T	ENST00000233078	ENSG00000071626	DAZAP1	TRUE	TRUE
chr19	1432648	A	T	ENST00000233078	ENSG00000071626	DAZAP1	FALSE	FALSE
chr19	1432663	C	T	ENST00000233078	ENSG00000071626	DAZAP1	FALSE	FALSE
chr19	1432680	T	A	ENST00000233078	ENSG00000071626	DAZAP1	FALSE	FALSE
chr19	1432680	T	G	ENST00000233078	ENSG00000071626	DAZAP1	FALSE	FALSE
chr19	1432684	C	T	ENST00000233078	ENSG00000071626	DAZAP1	FALSE	FALSE
chr19	1432689	T	A	ENST00000233078	ENSG00000071626	DAZAP1	FALSE	FALSE
chr19	1432689	T	G	ENST00000233078	ENSG00000071626	DAZAP1	FALSE	FALSE
chr19	1432691	G	A	ENST00000233078	ENSG00000071626	DAZAP1	TRUE	FALSE
chr19	1432691	G	C	ENST00000233078	ENSG00000071626	DAZAP1	TRUE	FALSE
chr19	1432691	G	T	ENST00000233078	ENSG00000071626	DAZAP1	TRUE	FALSE
chr19	1432692	T	A	ENST00000233078	ENSG00000071626	DAZAP1	TRUE	FALSE
chr19	1432692	T	C	ENST00000233078	ENSG00000071626	DAZAP1	TRUE	FALSE
chr19	1432692	T	G	ENST00000233078	ENSG00000071626	DAZAP1	TRUE	FALSE
chr19	1434735	A	C	ENST00000233078	ENSG00000071626	DAZAP1	FALSE	FALSE
chr19	1434735	A	G	ENST00000233078	ENSG00000071626	DAZAP1	FALSE	FALSE
chr19	1434735	A	T	ENST00000233078	ENSG00000071626	DAZAP1	FALSE	FALSE
chr19	1434736	G	A	ENST00000233078	ENSG00000071626	DAZAP1	FALSE	FALSE
chr19	1434736	G	C	ENST00000233078	ENSG00000071626	DAZAP1	FALSE	FALSE
chr19	1434736	G	T	ENST00000233078	ENSG00000071626	DAZAP1	FALSE	FALSE
chr19	1434744	C	A	ENST00000233078	ENSG00000071626	DAZAP1	FALSE	FALSE
chr19	1434744	C	G	ENST00000233078	ENSG00000071626	DAZAP1	FALSE	FALSE
chr19	1434748	C	T	ENST00000233078	ENSG00000071626	DAZAP1	FALSE	FALSE
chr19	1434755	T	A	ENST00000233078	ENSG00000071626	DAZAP1	FALSE	FALSE
chr19	1434766	G	T	ENST00000233078	ENSG00000071626	DAZAP1	FALSE	FALSE
chr19	1434769	C	T	ENST00000233078	ENSG00000071626	DAZAP1	FALSE	FALSE
chr19	1434779	C	A	ENST00000233078	ENSG00000071626	DAZAP1	FALSE	FALSE
chr19	1434779	C	G	ENST00000233078	ENSG00000071626	DAZAP1	FALSE	FALSE
chr19	1434790	C	T	ENST00000233078	ENSG00000071626	DAZAP1	FALSE	FALSE
chr19	1434793	C	T	ENST00000233078	ENSG00000071626	DAZAP1	FALSE	FALSE
chr19	1434807	C	A	ENST00000233078	ENSG00000071626	DAZAP1	FALSE	FALSE
chr19	1434807	C	G	ENST00000233078	ENSG00000071626	DAZAP1	FALSE	FALSE
chr19	1434830	C	A	ENST00000233078	ENSG00000071626	DAZAP1	FALSE	FALSE
chr19	1434862	G	T	ENST00000233078	ENSG00000071626	DAZAP1	FALSE	FALSE
chr19	1434865	C	T	ENST00000233078	ENSG00000071626	DAZAP1	FALSE	FALSE
chr19	1434871	C	T	ENST00000233078	ENSG00000071626	DAZAP1	FALSE	FALSE
chr19	1434886	C	T	ENST00000233078	ENSG00000071626	DAZAP1	FALSE	FALSE
chr19	1434903	C	A	ENST00000233078	ENSG00000071626	DAZAP1	FALSE	FALSE
chr19	1434903	C	G	ENST00000233078	ENSG00000071626	DAZAP1	FALSE	FALSE
chr19	1434904	C	T	ENST00000233078	ENSG00000071626	DAZAP1	FALSE	FALSE
chr19	1438429	G	A	ENST00000592588	ENSG00000115268	RPS15	TRUE	FALSE
chr19	1438429	G	C	ENST00000592588	ENSG00000115268	RPS15	TRUE	FALSE
chr19	1438429	G	T	ENST00000592588	ENSG00000115268	RPS15	TRUE	FALSE
chr19	1438430	T	A	ENST00000592588	ENSG00000115268	RPS15	TRUE	FALSE
chr19	1438430	T	C	ENST00000592588	ENSG00000115268	RPS15	TRUE	FALSE
chr19	1438430	T	G	ENST00000592588	ENSG00000115268	RPS15	TRUE	FALSE
chr19	1438805	A	C	ENST00000592588	ENSG00000115268	RPS15	TRUE	FALSE
chr19	1438805	A	G	ENST00000592588	ENSG00000115268	RPS15	TRUE	FALSE
chr19	1438805	A	T	ENST00000592588	ENSG00000115268	RPS15	TRUE	FALSE
chr19	1438806	G	A	ENST00000592588	ENSG00000115268	RPS15	TRUE	FALSE
chr19	1438806	G	C	ENST00000592588	ENSG00000115268	RPS15	TRUE	FALSE
chr19	1438806	G	T	ENST00000592588	ENSG00000115268	RPS15	TRUE	FALSE
chr19	1438810	G	T	ENST00000592588	ENSG00000115268	RPS15	FALSE	FALSE
chr19	1438816	G	T	ENST00000592588	ENSG00000115268	RPS15	FALSE	FALSE
chr19	1438819	C	T	ENST00000592588	ENSG00000115268	RPS15	FALSE	FALSE
chr19	1438822	A	T	ENST00000592588	ENSG00000115268	RPS15	FALSE	FALSE
chr19	1438825	A	T	ENST00000592588	ENSG00000115268	RPS15	FALSE	FALSE
chr19	1438828	A	T	ENST00000592588	ENSG00000115268	RPS15	FALSE	FALSE
chr19	1438843	A	T	ENST00000592588	ENSG00000115268	RPS15	FALSE	FALSE
chr19	1438854	C	A	ENST00000592588	ENSG00000115268	RPS15	FALSE	FALSE
chr19	1438854	C	G	ENST00000592588	ENSG00000115268	RPS15	FALSE	FALSE
chr19	1438873	C	T	ENST00000592588	ENSG00000115268	RPS15	TRUE	FALSE
chr19	1438893	G	A	ENST00000592588	ENSG00000115268	RPS15	TRUE	FALSE
chr19	1438893	G	C	ENST00000592588	ENSG00000115268	RPS15	TRUE	FALSE
chr19	1438893	G	T	ENST00000592588	ENSG00000115268	RPS15	TRUE	FALSE
chr19	1438894	T	A	ENST00000592588	ENSG00000115268	RPS15	TRUE	FALSE
chr19	1438894	T	C	ENST00000592588	ENSG00000115268	RPS15	TRUE	FALSE
chr19	1438894	T	G	ENST00000592588	ENSG00000115268	RPS15	TRUE	TRUE
chr19	1440017	A	C	ENST00000592588	ENSG00000115268	RPS15	TRUE	FALSE
chr19	1440017	A	G	ENST00000592588	ENSG00000115268	RPS15	TRUE	FALSE
chr19	1440017	A	T	ENST00000592588	ENSG00000115268	RPS15	TRUE	FALSE
chr19	1440018	G	A	ENST00000592588	ENSG00000115268	RPS15	TRUE	FALSE
chr19	1440018	G	C	ENST00000592588	ENSG00000115268	RPS15	TRUE	FALSE
chr19	1440018	G	T	ENST00000592588	ENSG00000115268	RPS15	TRUE	FALSE
chr19	1440019	C	A	ENST00000592588	ENSG00000115268	RPS15
chr19	1440019	C	G	ENST00000592588	ENSG00000115268	RPS15
chr19	1440020	G	T	ENST00000592588	ENSG00000115268	RPS15
chr19	1440023	C	T	ENST00000592588	ENSG00000115268	RPS15
chr19	1440032	C	T	ENST00000592588	ENSG00000115268	RPS15
chr19	1440040	C	A	ENST00000592588	ENSG00000115268	RPS15
chr19	1440040	C	G	ENST00000592588	ENSG00000115268	RPS15
chr19	1440050	C	T	ENST00000592588	ENSG00000115268	RPS15
chr19	1440083	A	T	ENST00000592588	ENSG00000115268	RPS15
chr19	1440086	C	T	ENST00000592588	ENSG00000115268	RPS15
chr19	1440101	A	T	ENST00000592588	ENSG00000115268	RPS15
chr19	1440113	A	T	ENST00000592588	ENSG00000115268	RPS15
chr19	1440119	A	T	ENST00000592588	ENSG00000115268	RPS15
chr19	1440122	A	T	ENST00000592588	ENSG00000115268	RPS15
chr19	1440125	G	T	ENST00000592588	ENSG00000115268	RPS15
chr19	1440140	G	T	ENST00000592588	ENSG00000115268	RPS15
chr19	1440143	A	T	ENST00000592588	ENSG00000115268	RPS15
chr19	1440149	G	T	ENST00000592588	ENSG00000115268	RPS15
chr19	1440158	A	T	ENST00000592588	ENSG00000115268	RPS15
chr19	1440191	G	T	ENST00000592588	ENSG00000115268	RPS15
chr19	1440220	C	A	ENST00000592588	ENSG00000115268	RPS15	FALSE	FALSE
chr19	1440220	C	G	ENST00000592588	ENSG00000115268	RPS15	FALSE	FALSE
chr19	1440227	A	T	ENST00000592588	ENSG00000115268	RPS15	FALSE	FALSE
chr19	1440239	C	T	ENST00000592588	ENSG00000115268	RPS15	FALSE	FALSE
chr19	1440245	G	T	ENST00000592588	ENSG00000115268	RPS15	FALSE	FALSE
chr19	1440251	A	T	ENST00000592588	ENSG00000115268	RPS15	FALSE	FALSE
chr19	1440254	G	A	ENST00000592588	ENSG00000115268	RPS15	TRUE	TRUE
chr19	1440254	G	C	ENST00000592588	ENSG00000115268	RPS15	TRUE	TRUE
chr19	1440254	G	T	ENST00000592588	ENSG00000115268	RPS15	TRUE	TRUE
chr19	1440255	T	A	ENST00000592588	ENSG00000115268	RPS15	TRUE	TRUE
chr19	1440255	T	C	ENST00000592588	ENSG00000115268	RPS15	TRUE	FALSE
chr19	1440255	T	G	ENST00000592588	ENSG00000115268	RPS15	TRUE	TRUE
chr19	1440347	A	C	ENST00000592588	ENSG00000115268	RPS15	TRUE	TRUE
chr19	1440347	A	G	ENST00000592588	ENSG00000115268	RPS15	TRUE	FALSE
chr19	1440347	A	T	ENST00000592588	ENSG00000115268	RPS15	TRUE	FALSE
chr19	1440348	G	A	ENST00000592588	ENSG00000115268	RPS15	TRUE	TRUE
chr19	1440348	G	C	ENST00000592588	ENSG00000115268	RPS15	TRUE	TRUE
chr19	1440348	G	T	ENST00000592588	ENSG00000115268	RPS15	TRUE	TRUE
chr19	1440352	G	T	ENST00000592588	ENSG00000115268	RPS15	FALSE	FALSE
chr19	1440369	C	A	ENST00000592588	ENSG00000115268	RPS15	FALSE	FALSE
chr19	1440369	C	G	ENST00000592588	ENSG00000115268	RPS15	FALSE	FALSE
chr19	1440376	G	T	ENST00000592588	ENSG00000115268	RPS15	FALSE	FALSE
chr19	1440393	C	A	ENST00000592588	ENSG00000115268	RPS15	FALSE	FALSE
chr19	1440393	C	G	ENST00000592588	ENSG00000115268	RPS15	FALSE	FALSE
chr19	1440394	A	T	ENST00000592588	ENSG00000115268	RPS15	FALSE	FALSE
chr19	1440403	A	T	ENST00000592588	ENSG00000115268	RPS15	FALSE	FALSE
chr19	1440457	A	T	ENST00000592588	ENSG00000115268	RPS15	FALSE	FALSE
chr19	1450339	G	A	ENST00000590469	ENSG00000115266	APC2	FALSE	FALSE
chr19	1450339	G	C	ENST00000590469	ENSG00000115266	APC2	FALSE	FALSE
chr19	1450339	G	T	ENST00000590469	ENSG00000115266	APC2	FALSE	FALSE
chr19	1450340	T	A	ENST00000590469	ENSG00000115266	APC2	FALSE	FALSE
chr19	1450340	T	C	ENST00000590469	ENSG00000115266	APC2	FALSE	FALSE
chr19	1450340	T	G	ENST00000590469	ENSG00000115266	APC2	FALSE	FALSE
chr19	1452982	A	C	ENST00000590469	ENSG00000115266	APC2	TRUE	FALSE
chr19	1452982	A	G	ENST00000590469	ENSG00000115266	APC2	TRUE	FALSE
chr19	1452982	A	T	ENST00000590469	ENSG00000115266	APC2	TRUE	FALSE
chr19	1452983	G	A	ENST00000590469	ENSG00000115266	APC2	TRUE	FALSE
chr19	1452983	G	C	ENST00000590469	ENSG00000115266	APC2	TRUE	FALSE
chr19	1452983	G	T	ENST00000590469	ENSG00000115266	APC2	TRUE	FALSE
chr19	1453025	C	A	ENST00000590469	ENSG00000115266	APC2	FALSE	FALSE
chr19	1453025	C	G	ENST00000590469	ENSG00000115266	APC2	FALSE	FALSE
chr19	1453026	G	T	ENST00000590469	ENSG00000115266	APC2	FALSE	FALSE
chr19	1453029	C	T	ENST00000590469	ENSG00000115266	APC2	FALSE	FALSE
chr19	1453041	C	T	ENST00000590469	ENSG00000115266	APC2	FALSE	FALSE
chr19	1453047	G	T	ENST00000590469	ENSG00000115266	APC2	FALSE	FALSE
chr19	1453054	T	A	ENST00000590469	ENSG00000115266	APC2	TRUE	FALSE
chr19	1453056	A	T	ENST00000590469	ENSG00000115266	APC2	TRUE	FALSE
chr19	1453062	G	T	ENST00000590469	ENSG00000115266	APC2	TRUE	FALSE
chr19	1453080	C	T	ENST00000590469	ENSG00000115266	APC2	TRUE	TRUE
chr19	1453083	G	T	ENST00000590469	ENSG00000115266	APC2	TRUE	TRUE
chr19	1453113	A	T	ENST00000590469	ENSG00000115266	APC2	TRUE	TRUE
chr19	1453119	G	T	ENST00000590469	ENSG00000115266	APC2	TRUE	TRUE
chr19	1453125	G	T	ENST00000590469	ENSG00000115266	APC2	TRUE	TRUE
chr19	1453132	C	A	ENST00000590469	ENSG00000115266	APC2	TRUE	TRUE
chr19	1453140	A	T	ENST00000590469	ENSG00000115266	APC2	TRUE	TRUE
chr19	1453143	G	A	ENST00000590469	ENSG00000115266	APC2	TRUE	FALSE
chr19	1453143	G	C	ENST00000590469	ENSG00000115266	APC2	TRUE	FALSE
chr19	1453143	G	T	ENST00000590469	ENSG00000115266	APC2	TRUE	FALSE
chr19	1453144	T	A	ENST00000590469	ENSG00000115266	APC2	TRUE	FALSE
chr19	1453144	T	C	ENST00000590469	ENSG00000115266	APC2	TRUE	FALSE
chr19	1453144	T	G	ENST00000590469	ENSG00000115266	APC2	TRUE	FALSE
chr19	1453245	A	C	ENST00000590469	ENSG00000115266	APC2	TRUE	FALSE
chr19	1453245	A	G	ENST00000590469	ENSG00000115266	APC2	TRUE	FALSE
chr19	1453245	A	T	ENST00000590469	ENSG00000115266	APC2	TRUE	FALSE
chr19	1453246	G	A	ENST00000590469	ENSG00000115266	APC2	TRUE	TRUE
chr19	1453246	G	C	ENST00000590469	ENSG00000115266	APC2	TRUE	FALSE
chr19	1453246	G	T	ENST00000590469	ENSG00000115266	APC2	TRUE	FALSE
chr19	1453247	G	T	ENST00000590469	ENSG00000115266	APC2	TRUE	TRUE
chr19	1453256	A	T	ENST00000590469	ENSG00000115266	APC2	TRUE	TRUE
chr19	1453265	C	T	ENST00000590469	ENSG00000115266	APC2	TRUE	TRUE
chr19	1453268	G	T	ENST00000590469	ENSG00000115266	APC2	TRUE	TRUE
chr19	1453271	A	T	ENST00000590469	ENSG00000115266	APC2	TRUE	TRUE
chr19	1453277	G	T	ENST00000590469	ENSG00000115266	APC2	TRUE	TRUE
chr19	1453280	C	T	ENST00000590469	ENSG00000115266	APC2	TRUE	TRUE
chr19	1453283	G	T	ENST00000590469	ENSG00000115266	APC2	TRUE	TRUE
chr19	1453289	C	T	ENST00000590469	ENSG00000115266	APC2	TRUE	TRUE
chr19	1453305	C	A	ENST00000590469	ENSG00000115266	APC2	TRUE	TRUE
chr19	1453310	C	T	ENST00000590469	ENSG00000115266	APC2	TRUE	TRUE
chr19	1453316	G	T	ENST00000590469	ENSG00000115266	APC2	TRUE	TRUE
chr19	1453325	G	T	ENST00000590469	ENSG00000115266	APC2	TRUE	TRUE
chr19	1453328	C	T	ENST00000590469	ENSG00000115266	APC2	TRUE	TRUE
chr19	1453334	A	T	ENST00000590469	ENSG00000115266	APC2	TRUE	TRUE
chr19	1453338	G	A	ENST00000590469	ENSG00000115266	APC2	TRUE	FALSE
chr19	1453338	G	C	ENST00000590469	ENSG00000115266	APC2	TRUE	FALSE
chr19	1453338	G	T	ENST00000590469	ENSG00000115266	APC2	TRUE	FALSE
chr19	1453339	T	A	ENST00000590469	ENSG00000115266	APC2	TRUE	FALSE
chr19	1453339	T	C	ENST00000590469	ENSG00000115266	APC2	TRUE	FALSE
chr19	1453339	T	G	ENST00000590469	ENSG00000115266	APC2	TRUE	FALSE
chr19	1453429	A	C	ENST00000590469	ENSG00000115266	APC2	TRUE	FALSE
chr19	1453429	A	G	ENST00000590469	ENSG00000115266	APC2	TRUE	FALSE
chr19	1453429	A	T	ENST00000590469	ENSG00000115266	APC2	TRUE	FALSE
chr19	1453430	G	A	ENST00000590469	ENSG00000115266	APC2	TRUE	FALSE
chr19	1453430	G	C	ENST00000590469	ENSG00000115266	APC2	TRUE	FALSE
chr19	1453430	G	T	ENST00000590469	ENSG00000115266	APC2	TRUE	FALSE
chr19	1453436	C	T	ENST00000590469	ENSG00000115266	APC2	TRUE	TRUE
chr19	1453459	C	A	ENST00000590469	ENSG00000115266	APC2	TRUE	TRUE
chr19	1453459	C	G	ENST00000590469	ENSG00000115266	APC2	TRUE	TRUE
chr19	1453466	A	T	ENST00000590469	ENSG00000115266	APC2	TRUE	TRUE
chr19	1453472	C	T	ENST00000590469	ENSG00000115266	APC2	TRUE	TRUE
chr19	1453493	G	T	ENST00000590469	ENSG00000115266	APC2	TRUE	TRUE
chr19	1453514	G	T	ENST00000590469	ENSG00000115266	APC2	TRUE	TRUE
chr19	1453547	A	T	ENST00000590469	ENSG00000115266	APC2	TRUE	TRUE
chr19	1453562	G	T	ENST00000590469	ENSG00000115266	APC2	TRUE	TRUE
chr19	1453592	G	T	ENST00000590469	ENSG00000115266	APC2	TRUE	TRUE
chr19	1453595	G	T	ENST00000590469	ENSG00000115266	APC2	TRUE	TRUE
chr19	1453607	G	T	ENST00000590469	ENSG00000115266	APC2	TRUE	TRUE
chr19	1453612	G	A	ENST00000590469	ENSG00000115266	APC2	TRUE	FALSE
chr19	1453612	G	C	ENST00000590469	ENSG00000115266	APC2	TRUE	FALSE
chr19	1453612	G	T	ENST00000590469	ENSG00000115266	APC2	TRUE	FALSE
chr19	1453613	T	A	ENST00000590469	ENSG00000115266	APC2	TRUE	FALSE
chr19	1453613	T	C	ENST00000590469	ENSG00000115266	APC2	TRUE	FALSE
chr19	1453613	T	G	ENST00000590469	ENSG00000115266	APC2	TRUE	FALSE
chr19	1455147	A	C	ENST00000590469	ENSG00000115266	APC2	TRUE	FALSE
chr19	1455147	A	G	ENST00000590469	ENSG00000115266	APC2	TRUE	FALSE
chr19	1455147	A	T	ENST00000590469	ENSG00000115266	APC2	TRUE	FALSE
chr19	1455148	G	A	ENST00000590469	ENSG00000115266	APC2	TRUE	FALSE
chr19	1455148	G	C	ENST00000590469	ENSG00000115266	APC2	TRUE	FALSE
chr19	1455148	G	T	ENST00000590469	ENSG00000115266	APC2	TRUE	FALSE
chr19	1455152	T	A	ENST00000590469	ENSG00000115266	APC2	TRUE	TRUE
chr19	1455165	G	T	ENST00000590469	ENSG00000115266	APC2	TRUE	TRUE
chr19	1455171	G	T	ENST00000590469	ENSG00000115266	APC2	TRUE	TRUE
chr19	1455174	A	T	ENST00000590469	ENSG00000115266	APC2	TRUE	TRUE
chr19	1455177	G	T	ENST00000590469	ENSG00000115266	APC2	TRUE	TRUE
chr19	1455180	G	T	ENST00000590469	ENSG00000115266	APC2	TRUE	TRUE
chr19	1455183	A	T	ENST00000590469	ENSG00000115266	APC2	TRUE	TRUE
chr19	1455186	G	T	ENST00000590469	ENSG00000115266	APC2	TRUE	TRUE
chr19	1455189	A	T	ENST00000590469	ENSG00000115266	APC2	TRUE	TRUE
chr19	1455196	G	A	ENST00000590469	ENSG00000115266	APC2	TRUE	TRUE
chr19	1455197	G	A	ENST00000590469	ENSG00000115266	APC2	TRUE	TRUE
chr19	1455200	C	A	ENST00000590469	ENSG00000115266	APC2	TRUE	TRUE
chr19	1455200	C	G	ENST00000590469	ENSG00000115266	APC2	TRUE	TRUE
chr19	1455203	C	A	ENST00000590469	ENSG00000115266	APC2	TRUE	TRUE
chr19	1455203	C	G	ENST00000590469	ENSG00000115266	APC2	TRUE	TRUE
chr19	1455207	C	T	ENST00000590469	ENSG00000115266	APC2	TRUE	TRUE
chr19	1455213	C	T	ENST00000590469	ENSG00000115266	APC2	TRUE	TRUE
chr19	1455225	A	T	ENST00000590469	ENSG00000115266	APC2	TRUE	TRUE
chr19	1455237	G	T	ENST00000590469	ENSG00000115266	APC2	TRUE	TRUE
chr19	1455252	G	T	ENST00000590469	ENSG00000115266	APC2	TRUE	TRUE
chr19	1455258	G	A	ENST00000590469	ENSG00000115266	APC2	TRUE	FALSE
chr19	1455258	G	C	ENST00000590469	ENSG00000115266	APC2	TRUE	FALSE
chr19	1455258	G	T	ENST00000590469	ENSG00000115266	APC2	TRUE	FALSE
chr19	1455259	T	A	ENST00000590469	ENSG00000115266	APC2	TRUE	FALSE
chr19	1455259	T	C	ENST00000590469	ENSG00000115266	APC2	TRUE	FALSE
chr19	1455259	T	G	ENST00000590469	ENSG00000115266	APC2	TRUE	FALSE
chr19	1455382	A	C	ENST00000590469	ENSG00000115266	APC2	FALSE	FALSE
chr19	1455382	A	G	ENST00000590469	ENSG00000115266	APC2	FALSE	FALSE
chr19	1455382	A	T	ENST00000590469	ENSG00000115266	APC2	FALSE	FALSE
chr19	1455383	G	A	ENST00000590469	ENSG00000115266	APC2	FALSE	FALSE
chr19	1455383	G	C	ENST00000590469	ENSG00000115266	APC2	FALSE	FALSE
chr19	1455383	G	T	ENST00000590469	ENSG00000115266	APC2	FALSE	FALSE
chr19	1455384	C	T	ENST00000590469	ENSG00000115266	APC2	TRUE	TRUE
chr19	1455391	C	A	ENST00000590469	ENSG00000115266	APC2	TRUE	TRUE
chr19	1455396	C	T	ENST00000590469	ENSG00000115266	APC2	TRUE	TRUE
chr19	1455414	C	T	ENST00000590469	ENSG00000115266	APC2	TRUE	TRUE
chr19	1455417	C	T	ENST00000590469	ENSG00000115266	APC2	TRUE	TRUE
chr19	1455423	G	T	ENST00000590469	ENSG00000115266	APC2	TRUE	TRUE
chr19	1455429	G	T	ENST00000590469	ENSG00000115266	APC2	TRUE	TRUE
chr19	1455435	C	T	ENST00000590469	ENSG00000115266	APC2	TRUE	TRUE
chr19	1455448	C	A	ENST00000590469	ENSG00000115266	APC2	TRUE	TRUE
chr19	1455456	G	T	ENST00000590469	ENSG00000115266	APC2	TRUE	TRUE
chr19	1455459	G	T	ENST00000590469	ENSG00000115266	APC2	TRUE	TRUE
chr19	1455475	C	A	ENST00000590469	ENSG00000115266	APC2	TRUE	TRUE
chr19	1455480	G	T	ENST00000590469	ENSG00000115266	APC2	TRUE	TRUE
chr19	1455489	C	T	ENST00000590469	ENSG00000115266	APC2	TRUE	TRUE
chr19	1455498	C	T	ENST00000590469	ENSG00000115266	APC2	TRUE	TRUE
chr19	1455501	G	A	ENST00000590469	ENSG00000115266	APC2	TRUE	TRUE
chr19	1455501	G	C	ENST00000590469	ENSG00000115266	APC2	TRUE	TRUE
chr19	1455501	G	T	ENST00000590469	ENSG00000115266	APC2	TRUE	TRUE
chr19	1455502	T	A	ENST00000590469	ENSG00000115266	APC2	TRUE	TRUE
chr19	1455502	T	C	ENST00000590469	ENSG00000115266	APC2	TRUE	FALSE
chr19	1455502	T	G	ENST00000590469	ENSG00000115266	APC2	TRUE	TRUE
chr19	1456074	A	C	ENST00000590469	ENSG00000115266	APC2	TRUE	FALSE
chr19	1456074	A	G	ENST00000590469	ENSG00000115266	APC2	TRUE	FALSE
chr19	1456074	A	T	ENST00000590469	ENSG00000115266	APC2	TRUE	FALSE
chr19	1456075	G	A	ENST00000590469	ENSG00000115266	APC2	TRUE	FALSE
chr19	1456075	G	C	ENST00000590469	ENSG00000115266	APC2	TRUE	FALSE
chr19	1456075	G	T	ENST00000590469	ENSG00000115266	APC2	TRUE	FALSE
chr19	1456086	C	A	ENST00000590469	ENSG00000115266	APC2	TRUE	TRUE
chr19	1456094	G	T	ENST00000590469	ENSG00000115266	APC2	TRUE	TRUE
chr19	1456097	C	T	ENST00000590469	ENSG00000115266	APC2	TRUE	TRUE
chr19	1456106	A	T	ENST00000590469	ENSG00000115266	APC2	TRUE	TRUE
chr19	1456109	G	T	ENST00000590469	ENSG00000115266	APC2	TRUE	TRUE
chr19	1456118	G	T	ENST00000590469	ENSG00000115266	APC2	TRUE	TRUE
chr19	1456124	C	T	ENST00000590469	ENSG00000115266	APC2	TRUE	TRUE
chr19	1456130	C	T	ENST00000590469	ENSG00000115266	APC2	TRUE	TRUE
chr19	1456136	C	T	ENST00000590469	ENSG00000115266	APC2	TRUE	TRUE
chr19	1456139	C	T	ENST00000590469	ENSG00000115266	APC2	TRUE	TRUE
chr19	1456145	G	T	ENST00000590469	ENSG00000115266	APC2	TRUE	TRUE
chr19	1456151	C	T	ENST00000590469	ENSG00000115266	APC2	TRUE	TRUE
chr19	1456154	G	A	ENST00000590469	ENSG00000115266	APC2	TRUE	FALSE
chr19	1456154	G	C	ENST00000590469	ENSG00000115266	APC2	TRUE	FALSE
chr19	1456154	G	T	ENST00000590469	ENSG00000115266	APC2	TRUE	FALSE
chr19	1456155	T	A	ENST00000590469	ENSG00000115266	APC2	TRUE	FALSE
chr19	1456155	T	C	ENST00000590469	ENSG00000115266	APC2	TRUE	FALSE
chr19	1456155	T	G	ENST00000590469	ENSG00000115266	APC2	TRUE	FALSE
chr19	1456304	A	C	ENST00000590469	ENSG00000115266	APC2	TRUE	TRUE
chr19	1456304	A	G	ENST00000590469	ENSG00000115266	APC2	TRUE	TRUE
chr19	1456304	A	T	ENST00000590469	ENSG00000115266	APC2	TRUE	TRUE
chr19	1456305	G	A	ENST00000590469	ENSG00000115266	APC2	TRUE	FALSE
chr19	1456305	G	C	ENST00000590469	ENSG00000115266	APC2	TRUE	FALSE
chr19	1456305	G	T	ENST00000590469	ENSG00000115266	APC2	TRUE	TRUE
chr19	1456310	T	A	ENST00000590469	ENSG00000115266	APC2	TRUE	TRUE
chr19	1456321	A	T	ENST00000590469	ENSG00000115266	APC2	TRUE	TRUE
chr19	1456325	C	A	ENST00000590469	ENSG00000115266	APC2	TRUE	TRUE
chr19	1456339	G	T	ENST00000590469	ENSG00000115266	APC2	TRUE	TRUE
chr19	1456348	G	T	ENST00000590469	ENSG00000115266	APC2	TRUE	TRUE
chr19	1456354	G	T	ENST00000590469	ENSG00000115266	APC2	TRUE	TRUE
chr19	1456372	G	T	ENST00000590469	ENSG00000115266	APC2	TRUE	TRUE
chr19	1456387	C	T	ENST00000590469	ENSG00000115266	APC2	TRUE	TRUE
chr19	1456402	A	T	ENST00000590469	ENSG00000115266	APC2	TRUE	TRUE
chr19	1456405	G	A	ENST00000590469	ENSG00000115266	APC2	TRUE	TRUE
chr19	1456405	G	C	ENST00000590469	ENSG00000115266	APC2	TRUE	TRUE
chr19	1456405	G	T	ENST00000590469	ENSG00000115266	APC2	TRUE	TRUE
chr19	1456406	T	A	ENST00000590469	ENSG00000115266	APC2	TRUE	TRUE
chr19	1456406	T	C	ENST00000590469	ENSG00000115266	APC2	TRUE	FALSE
chr19	1456406	T	G	ENST00000590469	ENSG00000115266	APC2	TRUE	TRUE
chr19	1456851	A	C	ENST00000590469	ENSG00000115266	APC2	TRUE	FALSE
chr19	1456851	A	G	ENST00000590469	ENSG00000115266	APC2	TRUE	FALSE
chr19	1456851	A	T	ENST00000590469	ENSG00000115266	APC2	TRUE	FALSE
chr19	1456852	G	A	ENST00000590469	ENSG00000115266	APC2	TRUE	FALSE
chr19	1456852	G	C	ENST00000590469	ENSG00000115266	APC2	TRUE	FALSE
chr19	1456852	G	T	ENST00000590469	ENSG00000115266	APC2	TRUE	FALSE
chr19	1456856	G	T	ENST00000590469	ENSG00000115266	APC2	TRUE	TRUE
chr19	1456869	G	A	ENST00000590469	ENSG00000115266	APC2	TRUE	TRUE
chr19	1456870	G	A	ENST00000590469	ENSG00000115266	APC2	TRUE	TRUE
chr19	1456875	T	A	ENST00000590469	ENSG00000115266	APC2	TRUE	TRUE
chr19	1456884	T	A	ENST00000590469	ENSG00000115266	APC2	TRUE	TRUE
chr19	1456898	C	T	ENST00000590469	ENSG00000115266	APC2	TRUE	TRUE
chr19	1456901	G	T	ENST00000590469	ENSG00000115266	APC2	TRUE	TRUE
chr19	1456938	C	A	ENST00000590469	ENSG00000115266	APC2	TRUE	TRUE
chr19	1456943	G	T	ENST00000590469	ENSG00000115266	APC2	TRUE	TRUE
chr19	1456951	C	A	ENST00000590469	ENSG00000115266	APC2	TRUE	TRUE
chr19	1456968	C	A	ENST00000590469	ENSG00000115266	APC2	TRUE	TRUE
chr19	1456975	T	A	ENST00000590469	ENSG00000115266	APC2	TRUE	TRUE
chr19	1456991	C	T	ENST00000590469	ENSG00000115266	APC2	TRUE	TRUE
chr19	1457009	G	T	ENST00000590469	ENSG00000115266	APC2	TRUE	TRUE
chr19	1457057	A	T	ENST00000590469	ENSG00000115266	APC2	TRUE	TRUE
chr19	1457106	C	A	ENST00000590469	ENSG00000115266	APC2	TRUE	TRUE
chr19	1457108	C	T	ENST00000590469	ENSG00000115266	APC2	TRUE	TRUE
chr19	1457117	C	T	ENST00000590469	ENSG00000115266	APC2	TRUE	TRUE
chr19	1457132	A	T	ENST00000590469	ENSG00000115266	APC2	TRUE	TRUE
chr19	1457135	G	T	ENST00000590469	ENSG00000115266	APC2	TRUE	TRUE
chr19	1457159	G	T	ENST00000590469	ENSG00000115266	APC2	TRUE	TRUE
chr19	1457162	C	T	ENST00000590469	ENSG00000115266	APC2	TRUE	TRUE
chr19	1457176	C	A	ENST00000590469	ENSG00000115266	APC2	TRUE	TRUE
chr19	1457176	C	G	ENST00000590469	ENSG00000115266	APC2	TRUE	TRUE
chr19	1457179	C	A	ENST00000590469	ENSG00000115266	APC2	TRUE	TRUE
chr19	1457180	G	T	ENST00000590469	ENSG00000115266	APC2	TRUE	TRUE
chr19	1457188	C	A	ENST00000590469	ENSG00000115266	APC2	TRUE	TRUE
chr19	1457190	G	A	ENST00000590469	ENSG00000115266	APC2	TRUE	TRUE
chr19	1457191	G	A	ENST00000590469	ENSG00000115266	APC2	TRUE	TRUE
chr19	1457196	G	A	ENST00000590469	ENSG00000115266	APC2	TRUE	TRUE
chr19	1457197	G	A	ENST00000590469	ENSG00000115266	APC2	TRUE	TRUE
chr19	1457201	C	T	ENST00000590469	ENSG00000115266	APC2	TRUE	TRUE
chr19	1457207	C	T	ENST00000590469	ENSG00000115266	APC2	TRUE	TRUE
chr19	1457222	G	T	ENST00000590469	ENSG00000115266	APC2	TRUE	TRUE
chr19	1457225	G	T	ENST00000590469	ENSG00000115266	APC2	TRUE	TRUE
chr19	1457244	G	A	ENST00000590469	ENSG00000115266	APC2	TRUE	FALSE
chr19	1457244	G	C	ENST00000590469	ENSG00000115266	APC2	TRUE	FALSE
chr19	1457244	G	T	ENST00000590469	ENSG00000115266	APC2	TRUE	FALSE
chr19	1457245	T	A	ENST00000590469	ENSG00000115266	APC2	TRUE	FALSE
chr19	1457245	T	C	ENST00000590469	ENSG00000115266	APC2	TRUE	FALSE
chr19	1457245	T	G	ENST00000590469	ENSG00000115266	APC2	TRUE	FALSE
chr19	1457963	A	C	ENST00000590469	ENSG00000115266	APC2	TRUE	FALSE
chr19	1457963	A	G	ENST00000590469	ENSG00000115266	APC2	TRUE	FALSE
chr19	1457963	A	T	ENST00000590469	ENSG00000115266	APC2	TRUE	FALSE
chr19	1457964	G	A	ENST00000590469	ENSG00000115266	APC2	TRUE	FALSE
chr19	1457964	G	C	ENST00000590469	ENSG00000115266	APC2	TRUE	FALSE
chr19	1457964	G	T	ENST00000590469	ENSG00000115266	APC2	TRUE	FALSE
chr19	1457979	G	T	ENST00000590469	ENSG00000115266	APC2
chr19	1457985	C	T	ENST00000590469	ENSG00000115266	APC2
chr19	1457993	C	A	ENST00000590469	ENSG00000115266	APC2
chr19	1457994	C	T	ENST00000590469	ENSG00000115266	APC2
chr19	1458005	T	A	ENST00000590469	ENSG00000115266	APC2	TRUE	TRUE
chr19	1458015	A	T	ENST00000590469	ENSG00000115266	APC2	TRUE	TRUE
chr19	1458030	G	T	ENST00000590469	ENSG00000115266	APC2	TRUE	TRUE
chr19	1458033	G	T	ENST00000590469	ENSG00000115266	APC2	TRUE	TRUE
chr19	1458038	C	A	ENST00000590469	ENSG00000115266	APC2	TRUE	TRUE
chr19	1458038	C	G	ENST00000590469	ENSG00000115266	APC2	TRUE	TRUE
chr19	1458054	G	T	ENST00000590469	ENSG00000115266	APC2	TRUE	TRUE
chr19	1458061	G	A	ENST00000590469	ENSG00000115266	APC2	TRUE	FALSE
chr19	1458061	G	C	ENST00000590469	ENSG00000115266	APC2	TRUE	FALSE
chr19	1458061	G	T	ENST00000590469	ENSG00000115266	APC2	TRUE	FALSE
chr19	1458062	T	A	ENST00000590469	ENSG00000115266	APC2	TRUE	FALSE
chr19	1458062	T	C	ENST00000590469	ENSG00000115266	APC2	FALSE	FALSE
chr19	1458062	T	G	ENST00000590469	ENSG00000115266	APC2	TRUE	FALSE
chr19	1460179	A	C	ENST00000590469	ENSG00000115266	APC2	TRUE	FALSE
chr19	1460179	A	G	ENST00000590469	ENSG00000115266	APC2	TRUE	FALSE
chr19	1460179	A	T	ENST00000590469	ENSG00000115266	APC2	TRUE	FALSE
chr19	1460180	G	A	ENST00000590469	ENSG00000115266	APC2	TRUE	FALSE
chr19	1460180	G	C	ENST00000590469	ENSG00000115266	APC2	TRUE	FALSE
chr19	1460180	G	T	ENST00000590469	ENSG00000115266	APC2	TRUE	FALSE
chr19	1460189	C	T	ENST00000590469	ENSG00000115266	APC2	TRUE	TRUE
chr19	1460201	G	T	ENST00000590469	ENSG00000115266	APC2	TRUE	TRUE
chr19	1460210	C	T	ENST00000590469	ENSG00000115266	APC2	TRUE	TRUE
chr19	1460221	T	A	ENST00000590469	ENSG00000115266	APC2	TRUE	TRUE
chr19	1460221	T	G	ENST00000590469	ENSG00000115266	APC2	TRUE	TRUE
chr19	1460222	G	T	ENST00000590469	ENSG00000115266	APC2	TRUE	TRUE
chr19	1460231	A	T	ENST00000590469	ENSG00000115266	APC2	TRUE	TRUE
chr19	1460272	C	A	ENST00000590469	ENSG00000115266	APC2	TRUE	TRUE
chr19	1460272	C	G	ENST00000590469	ENSG00000115266	APC2	TRUE	TRUE
chr19	1460318	A	T	ENST00000590469	ENSG00000115266	APC2	TRUE	TRUE
chr19	1460321	G	A	ENST00000590469	ENSG00000115266	APC2	TRUE	FALSE
chr19	1460321	G	C	ENST00000590469	ENSG00000115266	APC2	TRUE	FALSE
chr19	1460321	G	T	ENST00000590469	ENSG00000115266	APC2	TRUE	FALSE
chr19	1460322	T	A	ENST00000590469	ENSG00000115266	APC2	TRUE	FALSE
chr19	1460322	T	C	ENST00000590469	ENSG00000115266	APC2	TRUE	FALSE
chr19	1460322	T	G	ENST00000590469	ENSG00000115266	APC2	TRUE	FALSE
chr19	1460778	A	C	ENST00000590469	ENSG00000115266	APC2	TRUE	FALSE
chr19	1460778	A	G	ENST00000590469	ENSG00000115266	APC2	TRUE	FALSE
chr19	1460778	A	T	ENST00000590469	ENSG00000115266	APC2	TRUE	FALSE
chr19	1460779	G	A	ENST00000590469	ENSG00000115266	APC2	TRUE	FALSE
chr19	1460779	G	C	ENST00000590469	ENSG00000115266	APC2	TRUE	FALSE
chr19	1460779	G	T	ENST00000590469	ENSG00000115266	APC2	TRUE	FALSE
chr19	1460791	T	A	ENST00000590469	ENSG00000115266	APC2	TRUE	TRUE
chr19	1460806	C	A	ENST00000590469	ENSG00000115266	APC2	TRUE	TRUE
chr19	1460810	G	T	ENST00000590469	ENSG00000115266	APC2	TRUE	TRUE
chr19	1460825	C	T	ENST00000590469	ENSG00000115266	APC2	TRUE	TRUE
chr19	1460843	G	T	ENST00000590469	ENSG00000115266	APC2	TRUE	TRUE
chr19	1460846	G	T	ENST00000590469	ENSG00000115266	APC2	TRUE	TRUE
chr19	1460855	C	T	ENST00000590469	ENSG00000115266	APC2	TRUE	TRUE
chr19	1460858	G	A	ENST00000590469	ENSG00000115266	APC2	TRUE	FALSE
chr19	1460858	G	C	ENST00000590469	ENSG00000115266	APC2	TRUE	FALSE
chr19	1460858	G	T	ENST00000590469	ENSG00000115266	APC2	TRUE	FALSE
chr19	1460859	T	A	ENST00000590469	ENSG00000115266	APC2	TRUE	FALSE
chr19	1460859	T	C	ENST00000590469	ENSG00000115266	APC2	TRUE	FALSE
chr19	1460859	T	G	ENST00000590469	ENSG00000115266	APC2	TRUE	FALSE
chr19	1461035	A	C	ENST00000590469	ENSG00000115266	APC2	TRUE	FALSE
chr19	1461035	A	G	ENST00000590469	ENSG00000115266	APC2	TRUE	FALSE
chr19	1461035	A	T	ENST00000590469	ENSG00000115266	APC2	TRUE	FALSE
chr19	1461036	G	A	ENST00000590469	ENSG00000115266	APC2	TRUE	FALSE
chr19	1461036	G	C	ENST00000590469	ENSG00000115266	APC2	TRUE	FALSE
chr19	1461036	G	T	ENST00000590469	ENSG00000115266	APC2	TRUE	FALSE
chr19	1461062	T	A	ENST00000590469	ENSG00000115266	APC2	TRUE	TRUE
chr19	1461068	G	A	ENST00000590469	ENSG00000115266	APC2	TRUE	TRUE
chr19	1461069	G	A	ENST00000590469	ENSG00000115266	APC2	TRUE	TRUE
chr19	1461088	A	T	ENST00000590469	ENSG00000115266	APC2	TRUE	TRUE
chr19	1461091	A	T	ENST00000590469	ENSG00000115266	APC2	TRUE	TRUE
chr19	1461103	G	T	ENST00000590469	ENSG00000115266	APC2	TRUE	TRUE
chr19	1461130	C	T	ENST00000590469	ENSG00000115266	APC2	TRUE	TRUE
chr19	1461135	T	A	ENST00000590469	ENSG00000115266	APC2	TRUE	TRUE
chr19	1461151	A	T	ENST00000590469	ENSG00000115266	APC2	TRUE	TRUE
chr19	1461154	G	A	ENST00000590469	ENSG00000115266	APC2	TRUE	FALSE
chr19	1461154	G	C	ENST00000590469	ENSG00000115266	APC2	TRUE	FALSE
chr19	1461154	G	T	ENST00000590469	ENSG00000115266	APC2	TRUE	FALSE
chr19	1461155	T	A	ENST00000590469	ENSG00000115266	APC2	TRUE	FALSE
chr19	1461155	T	C	ENST00000590469	ENSG00000115266	APC2	TRUE	FALSE
chr19	1461155	T	G	ENST00000590469	ENSG00000115266	APC2	TRUE	FALSE
chr19	1461961	A	C	ENST00000590469	ENSG00000115266	APC2	TRUE	FALSE
chr19	1461961	A	G	ENST00000590469	ENSG00000115266	APC2	TRUE	FALSE
chr19	1461961	A	T	ENST00000590469	ENSG00000115266	APC2	TRUE	FALSE
chr19	1461962	G	A	ENST00000590469	ENSG00000115266	APC2	TRUE	FALSE
chr19	1461962	G	C	ENST00000590469	ENSG00000115266	APC2	TRUE	FALSE
chr19	1461962	G	T	ENST00000590469	ENSG00000115266	APC2	TRUE	FALSE
chr19	1461963	G	T	ENST00000590469	ENSG00000115266	APC2	TRUE	TRUE
chr19	1461975	A	T	ENST00000590469	ENSG00000115266	APC2	TRUE	TRUE
chr19	1461997	G	A	ENST00000590469	ENSG00000115266	APC2	TRUE	TRUE
chr19	1461998	G	A	ENST00000590469	ENSG00000115266	APC2	TRUE	TRUE
chr19	1462020	G	T	ENST00000590469	ENSG00000115266	APC2	TRUE	TRUE
chr19	1462026	A	T	ENST00000590469	ENSG00000115266	APC2	TRUE	TRUE
chr19	1462040	C	A	ENST00000590469	ENSG00000115266	APC2	TRUE	TRUE
chr19	1462041	C	T	ENST00000590469	ENSG00000115266	APC2	TRUE	TRUE
chr19	1462085	C	A	ENST00000590469	ENSG00000115266	APC2	TRUE	TRUE
chr19	1462085	C	G	ENST00000590469	ENSG00000115266	APC2	TRUE	TRUE
chr19	1462086	A	T	ENST00000590469	ENSG00000115266	APC2	TRUE	TRUE
chr19	1462091	T	A	ENST00000590469	ENSG00000115266	APC2	TRUE	TRUE
chr19	1462092	C	T	ENST00000590469	ENSG00000115266	APC2	TRUE	TRUE
chr19	1462102	C	A	ENST00000590469	ENSG00000115266	APC2	TRUE	TRUE
chr19	1462116	G	T	ENST00000590469	ENSG00000115266	APC2	TRUE	TRUE
chr19	1462167	G	T	ENST00000590469	ENSG00000115266	APC2	FALSE	FALSE
chr19	1462175	C	A	ENST00000590469	ENSG00000115266	APC2	FALSE	FALSE
chr19	1462175	C	G	ENST00000590469	ENSG00000115266	APC2	FALSE	FALSE
chr19	1462178	G	A	ENST00000590469	ENSG00000115266	APC2	TRUE	FALSE
chr19	1462178	G	C	ENST00000590469	ENSG00000115266	APC2	TRUE	FALSE
chr19	1462178	G	T	ENST00000590469	ENSG00000115266	APC2	TRUE	FALSE
chr19	1462179	T	A	ENST00000590469	ENSG00000115266	APC2	TRUE	FALSE
chr19	1462179	T	C	ENST00000590469	ENSG00000115266	APC2	TRUE	FALSE
chr19	1462179	T	G	ENST00000590469	ENSG00000115266	APC2	TRUE	FALSE
chr19	1465153	A	C	ENST00000590469	ENSG00000115266	APC2	TRUE	FALSE
chr19	1465153	A	G	ENST00000590469	ENSG00000115266	APC2	TRUE	FALSE
chr19	1465153	A	T	ENST00000590469	ENSG00000115266	APC2	TRUE	FALSE
chr19	1465154	G	A	ENST00000590469	ENSG00000115266	APC2	TRUE	FALSE
chr19	1465154	G	C	ENST00000590469	ENSG00000115266	APC2	TRUE	FALSE
chr19	1465154	G	T	ENST00000590469	ENSG00000115266	APC2	TRUE	FALSE
chr19	1465156	C	T	ENST00000590469	ENSG00000115266	APC2	FALSE	FALSE
chr19	1465179	T	A	ENST00000590469	ENSG00000115266	APC2	FALSE	FALSE
chr19	1465183	C	T	ENST00000590469	ENSG00000115266	APC2	FALSE	FALSE
chr19	1465195	C	T	ENST00000590469	ENSG00000115266	APC2	FALSE	FALSE
chr19	1465208	C	A	ENST00000590469	ENSG00000115266	APC2	FALSE	FALSE
chr19	1465239	C	A	ENST00000590469	ENSG00000115266	APC2	FALSE	FALSE
chr19	1465250	G	A	ENST00000590469	ENSG00000115266	APC2	FALSE	FALSE
chr19	1465251	G	A	ENST00000590469	ENSG00000115266	APC2	FALSE	FALSE
chr19	1465259	C	A	ENST00000590469	ENSG00000115266	APC2	FALSE	FALSE
chr19	1465279	C	T	ENST00000590469	ENSG00000115266	APC2	FALSE	FALSE
chr19	1465282	G	T	ENST00000590469	ENSG00000115266	APC2	FALSE	FALSE
chr19	1465292	G	A	ENST00000590469	ENSG00000115266	APC2	FALSE	FALSE
chr19	1465293	G	A	ENST00000590469	ENSG00000115266	APC2	FALSE	FALSE
chr19	1465336	A	T	ENST00000590469	ENSG00000115266	APC2	FALSE	FALSE
chr19	1465342	A	T	ENST00000590469	ENSG00000115266	APC2	FALSE	FALSE
chr19	1465402	A	T	ENST00000590469	ENSG00000115266	APC2	FALSE	FALSE
chr19	1465408	C	T	ENST00000590469	ENSG00000115266	APC2	FALSE	FALSE
chr19	1465443	C	A	ENST00000590469	ENSG00000115266	APC2	FALSE	FALSE
chr19	1465458	C	A	ENST00000590469	ENSG00000115266	APC2	FALSE	FALSE
chr19	1465458	C	G	ENST00000590469	ENSG00000115266	APC2	FALSE	FALSE
chr19	1465465	A	T	ENST00000590469	ENSG00000115266	APC2	FALSE	FALSE
chr19	1465468	C	T	ENST00000590469	ENSG00000115266	APC2	FALSE	FALSE
chr19	1465480	G	T	ENST00000590469	ENSG00000115266	APC2	FALSE	FALSE
chr19	1465486	G	T	ENST00000590469	ENSG00000115266	APC2	FALSE	FALSE
chr19	1465510	C	T	ENST00000590469	ENSG00000115266	APC2	FALSE	FALSE
chr19	1465519	G	T	ENST00000590469	ENSG00000115266	APC2	FALSE	FALSE
chr19	1465528	G	T	ENST00000590469	ENSG00000115266	APC2	FALSE	FALSE
chr19	1465531	A	T	ENST00000590469	ENSG00000115266	APC2	FALSE	FALSE
chr19	1465534	C	T	ENST00000590469	ENSG00000115266	APC2	FALSE	FALSE
chr19	1465552	G	T	ENST00000590469	ENSG00000115266	APC2	FALSE	FALSE
chr19	1465564	A	T	ENST00000590469	ENSG00000115266	APC2	FALSE	FALSE
chr19	1465567	A	T	ENST00000590469	ENSG00000115266	APC2	FALSE	FALSE
chr19	1465585	C	T	ENST00000590469	ENSG00000115266	APC2	FALSE	FALSE
chr19	1465606	C	T	ENST00000590469	ENSG00000115266	APC2	FALSE	FALSE
chr19	1465614	T	A	ENST00000590469	ENSG00000115266	APC2	FALSE	FALSE
chr19	1465614	T	G	ENST00000590469	ENSG00000115266	APC2	FALSE	FALSE
chr19	1465625	C	A	ENST00000590469	ENSG00000115266	APC2	FALSE	FALSE
chr19	1465632	C	A	ENST00000590469	ENSG00000115266	APC2	FALSE	FALSE
chr19	1465655	C	A	ENST00000590469	ENSG00000115266	APC2	FALSE	FALSE
chr19	1465655	C	G	ENST00000590469	ENSG00000115266	APC2	FALSE	FALSE
chr19	1465684	G	T	ENST00000590469	ENSG00000115266	APC2	FALSE	FALSE
chr19	1465735	C	T	ENST00000590469	ENSG00000115266	APC2	FALSE	FALSE
chr19	1465741	C	T	ENST00000590469	ENSG00000115266	APC2	FALSE	FALSE
chr19	1465771	C	T	ENST00000590469	ENSG00000115266	APC2	FALSE	FALSE
chr19	1465780	A	T	ENST00000590469	ENSG00000115266	APC2	FALSE	FALSE
chr19	1465783	G	T	ENST00000590469	ENSG00000115266	APC2	FALSE	FALSE
chr19	1465789	G	T	ENST00000590469	ENSG00000115266	APC2	FALSE	FALSE
chr19	1465792	A	T	ENST00000590469	ENSG00000115266	APC2	FALSE	FALSE
chr19	1465807	G	T	ENST00000590469	ENSG00000115266	APC2	FALSE	FALSE
chr19	1465825	A	T	ENST00000590469	ENSG00000115266	APC2	FALSE	FALSE
chr19	1465831	A	T	ENST00000590469	ENSG00000115266	APC2	FALSE	FALSE
chr19	1465837	A	T	ENST00000590469	ENSG00000115266	APC2	FALSE	FALSE
chr19	1465867	C	T	ENST00000590469	ENSG00000115266	APC2	FALSE	FALSE
chr19	1465876	G	T	ENST00000590469	ENSG00000115266	APC2	FALSE	FALSE
chr19	1465901	C	A	ENST00000590469	ENSG00000115266	APC2	FALSE	FALSE
chr19	1465930	G	T	ENST00000590469	ENSG00000115266	APC2	FALSE	FALSE
chr19	1465939	G	T	ENST00000590469	ENSG00000115266	APC2	FALSE	FALSE
chr19	1465942	C	T	ENST00000590469	ENSG00000115266	APC2	FALSE	FALSE
chr19	1465945	G	T	ENST00000590469	ENSG00000115266	APC2	FALSE	FALSE
chr19	1465957	G	T	ENST00000590469	ENSG00000115266	APC2	FALSE	FALSE
chr19	1465969	C	T	ENST00000590469	ENSG00000115266	APC2	FALSE	FALSE
chr19	1465977	C	A	ENST00000590469	ENSG00000115266	APC2	FALSE	FALSE
chr19	1465979	C	A	ENST00000590469	ENSG00000115266	APC2	FALSE	FALSE
chr19	1465986	C	A	ENST00000590469	ENSG00000115266	APC2	FALSE	FALSE
chr19	1465996	G	T	ENST00000590469	ENSG00000115266	APC2	FALSE	FALSE
chr19	1466008	C	T	ENST00000590469	ENSG00000115266	APC2	FALSE	FALSE
chr19	1466011	G	T	ENST00000590469	ENSG00000115266	APC2	FALSE	FALSE
chr19	1466017	G	T	ENST00000590469	ENSG00000115266	APC2	FALSE	FALSE
chr19	1466047	A	T	ENST00000590469	ENSG00000115266	APC2	FALSE	FALSE
chr19	1466109	C	A	ENST00000590469	ENSG00000115266	APC2	FALSE	FALSE
chr19	1466109	C	G	ENST00000590469	ENSG00000115266	APC2	FALSE	FALSE
chr19	1466112	C	A	ENST00000590469	ENSG00000115266	APC2	FALSE	FALSE
chr19	1466119	G	T	ENST00000590469	ENSG00000115266	APC2	FALSE	FALSE
chr19	1466136	C	A	ENST00000590469	ENSG00000115266	APC2	FALSE	FALSE
chr19	1466156	C	A	ENST00000590469	ENSG00000115266	APC2	FALSE	FALSE
chr19	1466164	G	T	ENST00000590469	ENSG00000115266	APC2	FALSE	FALSE
chr19	1466178	T	A	ENST00000590469	ENSG00000115266	APC2	FALSE	FALSE
chr19	1466182	C	T	ENST00000590469	ENSG00000115266	APC2	FALSE	FALSE
chr19	1466223	C	A	ENST00000590469	ENSG00000115266	APC2	FALSE	FALSE
chr19	1466224	C	T	ENST00000590469	ENSG00000115266	APC2	FALSE	FALSE
chr19	1466230	G	T	ENST00000590469	ENSG00000115266	APC2	FALSE	FALSE
chr19	1466245	G	T	ENST00000590469	ENSG00000115266	APC2	FALSE	FALSE
chr19	1466281	A	T	ENST00000590469	ENSG00000115266	APC2	FALSE	FALSE
chr19	1466288	C	A	ENST00000590469	ENSG00000115266	APC2	FALSE	FALSE
chr19	1466298	T	A	ENST00000590469	ENSG00000115266	APC2	FALSE	FALSE
chr19	1466298	T	G	ENST00000590469	ENSG00000115266	APC2	FALSE	FALSE
chr19	1466299	C	T	ENST00000590469	ENSG00000115266	APC2	FALSE	FALSE
chr19	1466317	G	T	ENST00000590469	ENSG00000115266	APC2	FALSE	FALSE
chr19	1466327	C	A	ENST00000590469	ENSG00000115266	APC2	FALSE	FALSE
chr19	1466327	C	G	ENST00000590469	ENSG00000115266	APC2	FALSE	FALSE
chr19	1466341	G	T	ENST00000590469	ENSG00000115266	APC2	FALSE	FALSE
chr19	1466359	G	T	ENST00000590469	ENSG00000115266	APC2	FALSE	FALSE
chr19	1466380	A	T	ENST00000590469	ENSG00000115266	APC2	FALSE	FALSE
chr19	1466383	C	T	ENST00000590469	ENSG00000115266	APC2	FALSE	FALSE
chr19	1466390	G	A	ENST00000590469	ENSG00000115266	APC2	FALSE	FALSE
chr19	1466391	G	A	ENST00000590469	ENSG00000115266	APC2	FALSE	FALSE
chr19	1466413	A	T	ENST00000590469	ENSG00000115266	APC2	FALSE	FALSE
chr19	1466422	G	T	ENST00000590469	ENSG00000115266	APC2	FALSE	FALSE
chr19	1466425	A	T	ENST00000590469	ENSG00000115266	APC2	FALSE	FALSE
chr19	1466458	A	T	ENST00000590469	ENSG00000115266	APC2	FALSE	FALSE
chr19	1466467	C	T	ENST00000590469	ENSG00000115266	APC2	FALSE	FALSE
chr19	1466470	A	T	ENST00000590469	ENSG00000115266	APC2	FALSE	FALSE
chr19	1466482	C	T	ENST00000590469	ENSG00000115266	APC2	FALSE	FALSE
chr19	1466485	G	T	ENST00000590469	ENSG00000115266	APC2	FALSE	FALSE
chr19	1466498	C	A	ENST00000590469	ENSG00000115266	APC2	FALSE	FALSE
chr19	1466506	C	T	ENST00000590469	ENSG00000115266	APC2	FALSE	FALSE
chr19	1466511	C	A	ENST00000590469	ENSG00000115266	APC2	FALSE	FALSE
chr19	1466525	C	A	ENST00000590469	ENSG00000115266	APC2	FALSE	FALSE
chr19	1466534	C	A	ENST00000590469	ENSG00000115266	APC2	FALSE	FALSE
chr19	1466557	G	T	ENST00000590469	ENSG00000115266	APC2	FALSE	FALSE
chr19	1466593	G	T	ENST00000590469	ENSG00000115266	APC2	FALSE	FALSE
chr19	1466602	G	T	ENST00000590469	ENSG00000115266	APC2	FALSE	FALSE
chr19	1466605	G	T	ENST00000590469	ENSG00000115266	APC2	FALSE	FALSE
chr19	1466620	G	T	ENST00000590469	ENSG00000115266	APC2	FALSE	FALSE
chr19	1466626	G	T	ENST00000590469	ENSG00000115266	APC2	FALSE	FALSE
chr19	1466642	G	A	ENST00000590469	ENSG00000115266	APC2	FALSE	FALSE
chr19	1466643	G	A	ENST00000590469	ENSG00000115266	APC2	FALSE	FALSE
chr19	1466663	C	A	ENST00000590469	ENSG00000115266	APC2	FALSE	FALSE
chr19	1466698	C	T	ENST00000590469	ENSG00000115266	APC2	FALSE	FALSE
chr19	1466719	G	T	ENST00000590469	ENSG00000115266	APC2	FALSE	FALSE
chr19	1466741	C	A	ENST00000590469	ENSG00000115266	APC2	FALSE	FALSE
chr19	1466744	C	A	ENST00000590469	ENSG00000115266	APC2	FALSE	FALSE
chr19	1466746	G	T	ENST00000590469	ENSG00000115266	APC2	FALSE	FALSE
chr19	1466754	C	A	ENST00000590469	ENSG00000115266	APC2	FALSE	FALSE
chr19	1466754	C	G	ENST00000590469	ENSG00000115266	APC2	FALSE	FALSE
chr19	1466758	C	T	ENST00000590469	ENSG00000115266	APC2	FALSE	FALSE
chr19	1466761	G	T	ENST00000590469	ENSG00000115266	APC2	FALSE	FALSE
chr19	1466787	C	A	ENST00000590469	ENSG00000115266	APC2	FALSE	FALSE
chr19	1466801	C	A	ENST00000590469	ENSG00000115266	APC2	FALSE	FALSE
chr19	1466815	G	T	ENST00000590469	ENSG00000115266	APC2	FALSE	FALSE
chr19	1466848	G	T	ENST00000590469	ENSG00000115266	APC2	FALSE	FALSE
chr19	1466856	C	A	ENST00000590469	ENSG00000115266	APC2	FALSE	FALSE
chr19	1466863	C	T	ENST00000590469	ENSG00000115266	APC2	FALSE	FALSE
chr19	1466890	G	T	ENST00000590469	ENSG00000115266	APC2	FALSE	FALSE
chr19	1466908	G	T	ENST00000590469	ENSG00000115266	APC2	FALSE	FALSE
chr19	1466911	C	T	ENST00000590469	ENSG00000115266	APC2	FALSE	FALSE
chr19	1466935	A	T	ENST00000590469	ENSG00000115266	APC2	FALSE	FALSE
chr19	1466962	C	T	ENST00000590469	ENSG00000115266	APC2	FALSE	FALSE
chr19	1466974	G	T	ENST00000590469	ENSG00000115266	APC2	FALSE	FALSE
chr19	1466983	C	T	ENST00000590469	ENSG00000115266	APC2	FALSE	FALSE
chr19	1466995	C	T	ENST00000590469	ENSG00000115266	APC2	FALSE	FALSE
chr19	1466999	G	A	ENST00000590469	ENSG00000115266	APC2	FALSE	FALSE
chr19	1467000	G	A	ENST00000590469	ENSG00000115266	APC2	FALSE	FALSE
chr19	1467001	G	T	ENST00000590469	ENSG00000115266	APC2	FALSE	FALSE
chr19	1467009	C	A	ENST00000590469	ENSG00000115266	APC2	FALSE	FALSE
chr19	1467009	C	G	ENST00000590469	ENSG00000115266	APC2	FALSE	FALSE
chr19	1467013	A	T	ENST00000590469	ENSG00000115266	APC2	FALSE	FALSE
chr19	1467039	C	A	ENST00000590469	ENSG00000115266	APC2	FALSE	FALSE
chr19	1467043	G	T	ENST00000590469	ENSG00000115266	APC2	FALSE	FALSE
chr19	1467051	C	A	ENST00000590469	ENSG00000115266	APC2	FALSE	FALSE
chr19	1467064	G	T	ENST00000590469	ENSG00000115266	APC2	FALSE	FALSE
chr19	1467097	G	T	ENST00000590469	ENSG00000115266	APC2	FALSE	FALSE
chr19	1467100	A	T	ENST00000590469	ENSG00000115266	APC2	FALSE	FALSE
chr19	1467109	G	T	ENST00000590469	ENSG00000115266	APC2	FALSE	FALSE
chr19	1467119	C	A	ENST00000590469	ENSG00000115266	APC2	FALSE	FALSE
chr19	1467123	C	A	ENST00000590469	ENSG00000115266	APC2	FALSE	FALSE
chr19	1467149	T	A	ENST00000590469	ENSG00000115266	APC2	FALSE	FALSE
chr19	1467154	G	T	ENST00000590469	ENSG00000115266	APC2	FALSE	FALSE
chr19	1467162	C	A	ENST00000590469	ENSG00000115266	APC2	FALSE	FALSE
chr19	1467162	C	G	ENST00000590469	ENSG00000115266	APC2	FALSE	FALSE
chr19	1467166	C	T	ENST00000590469	ENSG00000115266	APC2	FALSE	FALSE
chr19	1467169	C	T	ENST00000590469	ENSG00000115266	APC2	FALSE	FALSE
chr19	1467178	G	T	ENST00000590469	ENSG00000115266	APC2	FALSE	FALSE
chr19	1467197	C	A	ENST00000590469	ENSG00000115266	APC2
chr19	1467204	C	A	ENST00000590469	ENSG00000115266	APC2
chr19	1467208	G	T	ENST00000590469	ENSG00000115266	APC2
chr19	1467265	G	T	ENST00000590469	ENSG00000115266	APC2
chr19	1467268	G	T	ENST00000590469	ENSG00000115266	APC2
chr19	1467313	C	T	ENST00000590469	ENSG00000115266	APC2
chr19	1467316	G	T	ENST00000590469	ENSG00000115266	APC2
chr19	1467322	G	T	ENST00000590469	ENSG00000115266	APC2
chr19	1467334	G	T	ENST00000590469	ENSG00000115266	APC2
chr19	1467339	C	A	ENST00000590469	ENSG00000115266	APC2
chr19	1467343	G	T	ENST00000590469	ENSG00000115266	APC2
chr19	1467370	A	T	ENST00000590469	ENSG00000115266	APC2	FALSE	FALSE
chr19	1467423	C	A	ENST00000590469	ENSG00000115266	APC2	FALSE	FALSE
chr19	1467423	C	G	ENST00000590469	ENSG00000115266	APC2	FALSE	FALSE
chr19	1467428	T	A	ENST00000590469	ENSG00000115266	APC2	FALSE	FALSE
chr19	1467451	C	T	ENST00000590469	ENSG00000115266	APC2	FALSE	FALSE
chr19	1467454	G	T	ENST00000590469	ENSG00000115266	APC2	FALSE	FALSE
chr19	1467468	C	A	ENST00000590469	ENSG00000115266	APC2
chr19	1467481	G	T	ENST00000590469	ENSG00000115266	APC2
chr19	1467515	C	A	ENST00000590469	ENSG00000115266	APC2	FALSE	FALSE
chr19	1467526	G	T	ENST00000590469	ENSG00000115266	APC2	FALSE	FALSE
chr19	1467535	C	T	ENST00000590469	ENSG00000115266	APC2	FALSE	FALSE
chr19	1467538	G	T	ENST00000590469	ENSG00000115266	APC2	FALSE	FALSE
chr19	1467553	C	T	ENST00000590469	ENSG00000115266	APC2	FALSE	FALSE
chr19	1467562	G	T	ENST00000590469	ENSG00000115266	APC2	FALSE	FALSE
chr19	1467577	C	T	ENST00000590469	ENSG00000115266	APC2	FALSE	FALSE
chr19	1467580	A	T	ENST00000590469	ENSG00000115266	APC2	FALSE	FALSE
chr19	1467607	A	T	ENST00000590469	ENSG00000115266	APC2	FALSE	FALSE
chr19	1467610	C	T	ENST00000590469	ENSG00000115266	APC2	FALSE	FALSE
chr19	1467631	A	T	ENST00000590469	ENSG00000115266	APC2	FALSE	FALSE
chr19	1467637	G	T	ENST00000590469	ENSG00000115266	APC2	FALSE	FALSE
chr19	1467658	G	T	ENST00000590469	ENSG00000115266	APC2	FALSE	FALSE
chr19	1467661	C	T	ENST00000590469	ENSG00000115266	APC2	FALSE	FALSE
chr19	1467679	A	T	ENST00000590469	ENSG00000115266	APC2	FALSE	FALSE
chr19	1467685	A	T	ENST00000590469	ENSG00000115266	APC2	FALSE	FALSE
chr19	1467697	G	T	ENST00000590469	ENSG00000115266	APC2
chr19	1467736	A	T	ENST00000590469	ENSG00000115266	APC2
chr19	1467746	C	A	ENST00000590469	ENSG00000115266	APC2
chr19	1467746	C	G	ENST00000590469	ENSG00000115266	APC2
chr19	1467748	A	T	ENST00000590469	ENSG00000115266	APC2
chr19	1467781	C	T	ENST00000590469	ENSG00000115266	APC2
chr19	1467785	C	A	ENST00000590469	ENSG00000115266	APC2
chr19	1467792	C	A	ENST00000590469	ENSG00000115266	APC2
chr19	1467808	G	T	ENST00000590469	ENSG00000115266	APC2	FALSE	FALSE
chr19	1467811	G	T	ENST00000590469	ENSG00000115266	APC2	FALSE	FALSE
chr19	1467822	C	A	ENST00000590469	ENSG00000115266	APC2	FALSE	FALSE
chr19	1467822	C	G	ENST00000590469	ENSG00000115266	APC2	FALSE	FALSE
chr19	1467825	C	A	ENST00000590469	ENSG00000115266	APC2	FALSE	FALSE
chr19	1467831	C	A	ENST00000590469	ENSG00000115266	APC2	FALSE	FALSE
chr19	1467831	C	G	ENST00000590469	ENSG00000115266	APC2	FALSE	FALSE
chr19	1467842	C	A	ENST00000590469	ENSG00000115266	APC2	FALSE	FALSE
chr19	1467847	G	T	ENST00000590469	ENSG00000115266	APC2	FALSE	FALSE
chr19	1467850	G	T	ENST00000590469	ENSG00000115266	APC2	FALSE	FALSE
chr19	1467893	C	A	ENST00000590469	ENSG00000115266	APC2	FALSE	FALSE
chr19	1467919	G	T	ENST00000590469	ENSG00000115266	APC2	FALSE	FALSE
chr19	1467928	C	T	ENST00000590469	ENSG00000115266	APC2	FALSE	FALSE
chr19	1467937	A	T	ENST00000590469	ENSG00000115266	APC2	FALSE	FALSE
chr19	1467940	G	T	ENST00000590469	ENSG00000115266	APC2	FALSE	FALSE
chr19	1467958	A	T	ENST00000590469	ENSG00000115266	APC2	FALSE	FALSE
chr19	1467994	C	T	ENST00000590469	ENSG00000115266	APC2	FALSE	FALSE
chr19	1468015	G	T	ENST00000590469	ENSG00000115266	APC2	FALSE	FALSE
chr19	1468029	C	A	ENST00000590469	ENSG00000115266	APC2	FALSE	FALSE
chr19	1468032	C	A	ENST00000590469	ENSG00000115266	APC2	FALSE	FALSE
chr19	1468032	C	G	ENST00000590469	ENSG00000115266	APC2	FALSE	FALSE
chr19	1468063	G	T	ENST00000590469	ENSG00000115266	APC2	FALSE	FALSE
chr19	1468069	G	T	ENST00000590469	ENSG00000115266	APC2	FALSE	FALSE
chr19	1468076	C	A	ENST00000590469	ENSG00000115266	APC2	FALSE	FALSE
chr19	1468078	G	T	ENST00000590469	ENSG00000115266	APC2	FALSE	FALSE
chr19	1468099	C	T	ENST00000590469	ENSG00000115266	APC2	FALSE	FALSE
chr19	1468108	G	T	ENST00000590469	ENSG00000115266	APC2	FALSE	FALSE
chr19	1468123	A	T	ENST00000590469	ENSG00000115266	APC2	FALSE	FALSE
chr19	1468138	G	T	ENST00000590469	ENSG00000115266	APC2	FALSE	FALSE
chr19	1468144	G	T	ENST00000590469	ENSG00000115266	APC2	FALSE	FALSE
chr19	1468157	C	A	ENST00000590469	ENSG00000115266	APC2
chr19	1468177	G	T	ENST00000590469	ENSG00000115266	APC2
chr19	1468180	G	T	ENST00000590469	ENSG00000115266	APC2
chr19	1468189	C	T	ENST00000590469	ENSG00000115266	APC2
chr19	1468197	C	A	ENST00000590469	ENSG00000115266	APC2
chr19	1468205	C	A	ENST00000590469	ENSG00000115266	APC2
chr19	1468252	A	T	ENST00000590469	ENSG00000115266	APC2	FALSE	FALSE
chr19	1468258	C	T	ENST00000590469	ENSG00000115266	APC2	FALSE	FALSE
chr19	1468276	G	T	ENST00000590469	ENSG00000115266	APC2	FALSE	FALSE
chr19	1468288	G	T	ENST00000590469	ENSG00000115266	APC2	FALSE	FALSE
chr19	1468300	G	T	ENST00000590469	ENSG00000115266	APC2	FALSE	FALSE
chr19	1468309	G	T	ENST00000590469	ENSG00000115266	APC2	FALSE	FALSE
chr19	1468312	G	T	ENST00000590469	ENSG00000115266	APC2	FALSE	FALSE
chr19	1468325	C	A	ENST00000590469	ENSG00000115266	APC2	FALSE	FALSE
chr19	1468354	G	T	ENST00000590469	ENSG00000115266	APC2	FALSE	FALSE
chr19	1468358	G	A	ENST00000590469	ENSG00000115266	APC2	FALSE	FALSE
chr19	1468359	G	A	ENST00000590469	ENSG00000115266	APC2	FALSE	FALSE
chr19	1468369	C	T	ENST00000590469	ENSG00000115266	APC2	FALSE	FALSE
chr19	1468372	G	T	ENST00000590469	ENSG00000115266	APC2	FALSE	FALSE
chr19	1468385	C	A	ENST00000590469	ENSG00000115266	APC2	FALSE	FALSE
chr19	1468385	C	G	ENST00000590469	ENSG00000115266	APC2	FALSE	FALSE
chr19	1468397	G	A	ENST00000590469	ENSG00000115266	APC2	FALSE	FALSE
chr19	1468398	G	A	ENST00000590469	ENSG00000115266	APC2	FALSE	FALSE
chr19	1468405	C	T	ENST00000590469	ENSG00000115266	APC2	FALSE	FALSE
chr19	1468426	G	T	ENST00000590469	ENSG00000115266	APC2	FALSE	FALSE
chr19	1468433	C	A	ENST00000590469	ENSG00000115266	APC2	FALSE	FALSE
chr19	1468438	G	T	ENST00000590469	ENSG00000115266	APC2	FALSE	FALSE
chr19	1468475	C	A	ENST00000590469	ENSG00000115266	APC2	FALSE	FALSE
chr19	1468475	C	G	ENST00000590469	ENSG00000115266	APC2	FALSE	FALSE
chr19	1468480	G	T	ENST00000590469	ENSG00000115266	APC2	FALSE	FALSE
chr19	1468492	C	T	ENST00000590469	ENSG00000115266	APC2	FALSE	FALSE
chr19	1468501	A	T	ENST00000590469	ENSG00000115266	APC2	FALSE	FALSE
chr19	1468510	A	T	ENST00000590469	ENSG00000115266	APC2	FALSE	FALSE
chr19	1468513	G	T	ENST00000590469	ENSG00000115266	APC2	FALSE	FALSE
chr19	1468516	C	T	ENST00000590469	ENSG00000115266	APC2	FALSE	FALSE
chr19	1468519	C	T	ENST00000590469	ENSG00000115266	APC2	FALSE	FALSE
chr19	1468525	G	T	ENST00000590469	ENSG00000115266	APC2	FALSE	FALSE
chr19	1468528	G	T	ENST00000590469	ENSG00000115266	APC2	FALSE	FALSE
chr19	1468531	G	T	ENST00000590469	ENSG00000115266	APC2	FALSE	FALSE
chr19	1468555	G	T	ENST00000590469	ENSG00000115266	APC2	FALSE	FALSE
chr19	1468558	A	T	ENST00000590469	ENSG00000115266	APC2	FALSE	FALSE
chr19	1468574	C	A	ENST00000590469	ENSG00000115266	APC2	FALSE	FALSE
chr19	1468574	C	G	ENST00000590469	ENSG00000115266	APC2	FALSE	FALSE
chr19	1468579	A	T	ENST00000590469	ENSG00000115266	APC2	FALSE	FALSE
chr19	1468615	G	T	ENST00000590469	ENSG00000115266	APC2	FALSE	FALSE
chr19	1468618	A	T	ENST00000590469	ENSG00000115266	APC2	FALSE	FALSE
chr19	1468633	C	T	ENST00000590469	ENSG00000115266	APC2	FALSE	FALSE
chr19	1468636	A	T	ENST00000590469	ENSG00000115266	APC2	FALSE	FALSE
chr19	1468669	G	T	ENST00000590469	ENSG00000115266	APC2	FALSE	FALSE
chr19	1468672	C	T	ENST00000590469	ENSG00000115266	APC2	FALSE	FALSE
chr19	1468686	C	A	ENST00000590469	ENSG00000115266	APC2	FALSE	FALSE
chr19	1468686	C	G	ENST00000590469	ENSG00000115266	APC2	FALSE	FALSE
chr19	1468711	C	T	ENST00000590469	ENSG00000115266	APC2	FALSE	FALSE
chr19	1468717	A	T	ENST00000590469	ENSG00000115266	APC2	FALSE	FALSE
chr19	1468750	A	T	ENST00000590469	ENSG00000115266	APC2	FALSE	FALSE
chr19	1468767	C	A	ENST00000590469	ENSG00000115266	APC2	FALSE	FALSE
chr19	1468774	C	T	ENST00000590469	ENSG00000115266	APC2	FALSE	FALSE
chr19	1468792	A	T	ENST00000590469	ENSG00000115266	APC2	FALSE	FALSE
chr19	1468810	C	T	ENST00000590469	ENSG00000115266	APC2	FALSE	FALSE
chr19	1468813	C	T	ENST00000590469	ENSG00000115266	APC2	FALSE	FALSE
chr19	1468820	C	A	ENST00000590469	ENSG00000115266	APC2	FALSE	FALSE
chr19	1468843	A	T	ENST00000590469	ENSG00000115266	APC2	FALSE	FALSE
chr19	1468850	C	A	ENST00000590469	ENSG00000115266	APC2	FALSE	FALSE
chr19	1468852	G	T	ENST00000590469	ENSG00000115266	APC2	FALSE	FALSE
chr19	1468870	C	T	ENST00000590469	ENSG00000115266	APC2	FALSE	FALSE
chr19	1468879	A	T	ENST00000590469	ENSG00000115266	APC2	FALSE	FALSE
chr19	1468909	A	T	ENST00000590469	ENSG00000115266	APC2	FALSE	FALSE
chr19	1468933	C	T	ENST00000590469	ENSG00000115266	APC2	FALSE	FALSE
chr19	1468940	C	A	ENST00000590469	ENSG00000115266	APC2	FALSE	FALSE
chr19	1468951	C	T	ENST00000590469	ENSG00000115266	APC2	FALSE	FALSE
chr19	1468963	A	T	ENST00000590469	ENSG00000115266	APC2	FALSE	FALSE
chr19	1468966	A	T	ENST00000590469	ENSG00000115266	APC2	FALSE	FALSE
chr19	1468984	C	T	ENST00000590469	ENSG00000115266	APC2	FALSE	FALSE
chr19	1469011	G	T	ENST00000590469	ENSG00000115266	APC2	FALSE	FALSE
chr19	1469029	A	T	ENST00000590469	ENSG00000115266	APC2	FALSE	FALSE
chr19	1469056	A	T	ENST00000590469	ENSG00000115266	APC2	FALSE	FALSE
chr19	1469059	C	T	ENST00000590469	ENSG00000115266	APC2	FALSE	FALSE
chr19	1469065	A	T	ENST00000590469	ENSG00000115266	APC2	FALSE	FALSE
chr19	1469071	C	T	ENST00000590469	ENSG00000115266	APC2	FALSE	FALSE
chr19	1469074	A	T	ENST00000590469	ENSG00000115266	APC2	FALSE	FALSE
chr19	1469078	C	A	ENST00000590469	ENSG00000115266	APC2	FALSE	FALSE
chr19	1469101	C	T	ENST00000590469	ENSG00000115266	APC2
chr19	1469149	G	T	ENST00000590469	ENSG00000115266	APC2
chr19	1469179	G	T	ENST00000590469	ENSG00000115266	APC2
chr19	1469231	C	A	ENST00000590469	ENSG00000115266	APC2
chr19	1469231	C	G	ENST00000590469	ENSG00000115266	APC2
chr19	1469251	G	T	ENST00000590469	ENSG00000115266	APC2
chr19	1469267	C	A	ENST00000590469	ENSG00000115266	APC2
chr19	1469278	C	T	ENST00000590469	ENSG00000115266	APC2
chr19	1469281	C	T	ENST00000590469	ENSG00000115266	APC2
chr19	1469296	A	T	ENST00000590469	ENSG00000115266	APC2
chr19	1469299	G	T	ENST00000590469	ENSG00000115266	APC2
chr19	1469303	C	A	ENST00000590469	ENSG00000115266	APC2
chr19	1469312	T	A	ENST00000590469	ENSG00000115266	APC2
chr19	1469329	G	T	ENST00000590469	ENSG00000115266	APC2
chr19	1469339	C	A	ENST00000590469	ENSG00000115266	APC2
chr19	1469344	G	T	ENST00000590469	ENSG00000115266	APC2
chr19	1469365	C	T	ENST00000590469	ENSG00000115266	APC2
chr19	1469375	C	A	ENST00000590469	ENSG00000115266	APC2
chr19	1469418	C	A	ENST00000590469	ENSG00000115266	APC2
chr19	1469423	C	A	ENST00000590469	ENSG00000115266	APC2
chr19	1469430	C	A	ENST00000590469	ENSG00000115266	APC2
chr19	1469431	G	T	ENST00000590469	ENSG00000115266	APC2
chr19	1469434	G	T	ENST00000590469	ENSG00000115266	APC2
chr19	1469440	C	T	ENST00000590469	ENSG00000115266	APC2
chr19	1469455	C	T	ENST00000590469	ENSG00000115266	APC2
chr19	1469476	C	T	ENST00000590469	ENSG00000115266	APC2
chr19	1469494	C	T	ENST00000590469	ENSG00000115266	APC2
chr19	1469509	G	T	ENST00000590469	ENSG00000115266	APC2
chr19	1469536	G	T	ENST00000590469	ENSG00000115266	APC2
chr19	1469581	G	T	ENST00000590469	ENSG00000115266	APC2
chr19	1469590	A	T	ENST00000590469	ENSG00000115266	APC2
chr19	1469598	C	A	ENST00000590469	ENSG00000115266	APC2
chr19	1469598	C	G	ENST00000590469	ENSG00000115266	APC2
chr19	1469603	C	A	ENST00000590469	ENSG00000115266	APC2
chr19	1469663	C	A	ENST00000590469	ENSG00000115266	APC2
chr19	1469663	C	G	ENST00000590469	ENSG00000115266	APC2
chr19	1469695	G	T	ENST00000590469	ENSG00000115266	APC2
chr19	1469738	G	A	ENST00000590469	ENSG00000115266	APC2	FALSE	FALSE
chr19	1469739	G	A	ENST00000590469	ENSG00000115266	APC2	FALSE	FALSE
chr19	1469749	C	T	ENST00000590469	ENSG00000115266	APC2	FALSE	FALSE
chr19	1469755	G	T	ENST00000590469	ENSG00000115266	APC2	FALSE	FALSE
chr19	1469824	G	T	ENST00000590469	ENSG00000115266	APC2	FALSE	FALSE
chr19	1469854	A	T	ENST00000590469	ENSG00000115266	APC2	FALSE	FALSE
chr19	1469875	C	T	ENST00000590469	ENSG00000115266	APC2	FALSE	FALSE
chr19	1469881	G	T	ENST00000590469	ENSG00000115266	APC2	FALSE	FALSE
chr19	1469884	G	T	ENST00000590469	ENSG00000115266	APC2	FALSE	FALSE
chr19	1469899	A	T	ENST00000590469	ENSG00000115266	APC2	FALSE	FALSE
chr19	1469929	G	T	ENST00000590469	ENSG00000115266	APC2	FALSE	FALSE
chr19	1469938	G	T	ENST00000590469	ENSG00000115266	APC2	FALSE	FALSE
chr19	1469965	C	T	ENST00000590469	ENSG00000115266	APC2	FALSE	FALSE
chr19	1470010	A	T	ENST00000590469	ENSG00000115266	APC2	FALSE	FALSE
chr19	1470040	G	T	ENST00000590469	ENSG00000115266	APC2	FALSE	FALSE
chr19	1470101	C	A	ENST00000590469	ENSG00000115266	APC2	FALSE	FALSE
chr19	1470106	C	T	ENST00000590469	ENSG00000115266	APC2	FALSE	FALSE
chr19	1470126	T	A	ENST00000590469	ENSG00000115266	APC2	FALSE	FALSE
chr19	1470126	T	G	ENST00000590469	ENSG00000115266	APC2	FALSE	FALSE
chr19	1470164	C	A	ENST00000590469	ENSG00000115266	APC2	FALSE	FALSE
chr19	1470172	G	T	ENST00000590469	ENSG00000115266	APC2	FALSE	FALSE
chr19	1470175	A	T	ENST00000590469	ENSG00000115266	APC2	FALSE	FALSE
chr19	1470208	G	T	ENST00000590469	ENSG00000115266	APC2	FALSE	FALSE
chr19	1475039	G	C	ENST00000585675	ENSG00000119559	C19orf25	FALSE	FALSE
chr19	1475039	G	T	ENST00000585675	ENSG00000119559	C19orf25	FALSE	FALSE
chr19	1475052	C	A	ENST00000585675	ENSG00000119559	C19orf25	FALSE	FALSE
chr19	1475063	A	C	ENST00000585675	ENSG00000119559	C19orf25	FALSE	FALSE
chr19	1475063	A	T	ENST00000585675	ENSG00000119559	C19orf25	FALSE	FALSE
chr19	1475073	G	A	ENST00000585675	ENSG00000119559	C19orf25	FALSE	FALSE
chr19	1475076	T	A	ENST00000585675	ENSG00000119559	C19orf25	FALSE	FALSE
chr19	1475082	G	A	ENST00000585675	ENSG00000119559	C19orf25	FALSE	FALSE
chr19	1475091	C	A	ENST00000585675	ENSG00000119559	C19orf25	FALSE	FALSE
chr19	1475097	C	A	ENST00000585675	ENSG00000119559	C19orf25	FALSE	FALSE
chr19	1475106	C	A	ENST00000585675	ENSG00000119559	C19orf25	FALSE	FALSE
chr19	1475115	G	A	ENST00000585675	ENSG00000119559	C19orf25	FALSE	FALSE
chr19	1475118	G	A	ENST00000585675	ENSG00000119559	C19orf25	FALSE	FALSE
chr19	1475127	C	A	ENST00000585675	ENSG00000119559	C19orf25	FALSE	FALSE
chr19	1475128	A	T	ENST00000585675	ENSG00000119559	C19orf25	FALSE	FALSE
chr19	1475136	G	A	ENST00000585675	ENSG00000119559	C19orf25	FALSE	FALSE
chr19	1475157	G	A	ENST00000585675	ENSG00000119559	C19orf25	FALSE	FALSE
chr19	1475160	G	A	ENST00000585675	ENSG00000119559	C19orf25	FALSE	FALSE
chr19	1475169	G	A	ENST00000585675	ENSG00000119559	C19orf25	FALSE	FALSE
chr19	1475182	G	C	ENST00000585675	ENSG00000119559	C19orf25	FALSE	FALSE
chr19	1475182	G	T	ENST00000585675	ENSG00000119559	C19orf25	FALSE	FALSE
chr19	1475196	G	A	ENST00000585675	ENSG00000119559	C19orf25	FALSE	FALSE
chr19	1475199	G	A	ENST00000585675	ENSG00000119559	C19orf25	FALSE	FALSE
chr19	1475200	G	C	ENST00000585675	ENSG00000119559	C19orf25	FALSE	FALSE
chr19	1475200	G	T	ENST00000585675	ENSG00000119559	C19orf25	FALSE	FALSE
chr19	1475208	G	A	ENST00000585675	ENSG00000119559	C19orf25	FALSE	FALSE
chr19	1475211	C	A	ENST00000585675	ENSG00000119559	C19orf25	FALSE	FALSE
chr19	1475214	C	A	ENST00000585675	ENSG00000119559	C19orf25	FALSE	FALSE
chr19	1475223	C	A	ENST00000585675	ENSG00000119559	C19orf25	FALSE	FALSE
chr19	1475232	C	A	ENST00000585675	ENSG00000119559	C19orf25	FALSE	FALSE
chr19	1475259	C	A	ENST00000585675	ENSG00000119559	C19orf25	TRUE	FALSE
chr19	1475259	C	G	ENST00000585675	ENSG00000119559	C19orf25	TRUE	FALSE
chr19	1475259	C	T	ENST00000585675	ENSG00000119559	C19orf25	TRUE	FALSE
chr19	1475260	T	A	ENST00000585675	ENSG00000119559	C19orf25	TRUE	FALSE
chr19	1475260	T	C	ENST00000585675	ENSG00000119559	C19orf25	TRUE	FALSE
chr19	1475260	T	G	ENST00000585675	ENSG00000119559	C19orf25	TRUE	FALSE
chr19	1478772	A	C	ENST00000585675	ENSG00000119559	C19orf25	TRUE	FALSE
chr19	1478772	A	G	ENST00000585675	ENSG00000119559	C19orf25	TRUE	FALSE
chr19	1478772	A	T	ENST00000585675	ENSG00000119559	C19orf25	TRUE	FALSE
chr19	1478773	C	A	ENST00000585675	ENSG00000119559	C19orf25	TRUE	FALSE
chr19	1478773	C	G	ENST00000585675	ENSG00000119559	C19orf25	TRUE	FALSE
chr19	1478773	C	T	ENST00000585675	ENSG00000119559	C19orf25	TRUE	FALSE
chr19	1478777	C	A	ENST00000585675	ENSG00000119559	C19orf25	FALSE	FALSE
chr19	1478807	C	A	ENST00000585675	ENSG00000119559	C19orf25	FALSE	FALSE
chr19	1478831	C	A	ENST00000585675	ENSG00000119559	C19orf25	TRUE	TRUE
chr19	1478840	G	A	ENST00000585675	ENSG00000119559	C19orf25	TRUE	FALSE
chr19	1478843	C	A	ENST00000585675	ENSG00000119559	C19orf25	TRUE	FALSE
chr19	1478885	T	A	ENST00000585675	ENSG00000119559	C19orf25	FALSE	FALSE
chr19	1478888	T	A	ENST00000585675	ENSG00000119559	C19orf25	FALSE	FALSE
chr19	1478894	T	A	ENST00000585675	ENSG00000119559	C19orf25	FALSE	FALSE
chr19	1478906	C	A	ENST00000585675	ENSG00000119559	C19orf25	TRUE	FALSE
chr19	1478906	C	G	ENST00000585675	ENSG00000119559	C19orf25	TRUE	FALSE
chr19	1478906	C	T	ENST00000585675	ENSG00000119559	C19orf25	TRUE	FALSE
chr19	1478907	T	A	ENST00000585675	ENSG00000119559	C19orf25	TRUE	FALSE
chr19	1478907	T	C	ENST00000585675	ENSG00000119559	C19orf25	TRUE	FALSE
chr19	1478907	T	G	ENST00000585675	ENSG00000119559	C19orf25	TRUE	FALSE
chr19	1479161	A	C	ENST00000585675	ENSG00000119559	C19orf25	TRUE	FALSE
chr19	1479161	A	G	ENST00000585675	ENSG00000119559	C19orf25	TRUE	FALSE
chr19	1479161	A	T	ENST00000585675	ENSG00000119559	C19orf25	TRUE	FALSE
chr19	1479162	C	A	ENST00000585675	ENSG00000119559	C19orf25	TRUE	FALSE
chr19	1479162	C	G	ENST00000585675	ENSG00000119559	C19orf25	TRUE	FALSE
chr19	1479162	C	T	ENST00000585675	ENSG00000119559	C19orf25	TRUE	FALSE
chr19	1481767	C	A	ENST00000300954	ENSG00000115257	PCSK4
chr19	1481777	C	T	ENST00000300954	ENSG00000115257	PCSK4
chr19	1481778	C	T	ENST00000300954	ENSG00000115257	PCSK4
chr19	1481785	G	A	ENST00000300954	ENSG00000115257	PCSK4
chr19	1481791	T	A	ENST00000300954	ENSG00000115257	PCSK4
chr19	1481819	C	T	ENST00000300954	ENSG00000115257	PCSK4
chr19	1481820	C	T	ENST00000300954	ENSG00000115257	PCSK4
chr19	1481825	G	C	ENST00000300954	ENSG00000115257	PCSK4
chr19	1481825	G	T	ENST00000300954	ENSG00000115257	PCSK4
chr19	1481852	G	T	ENST00000300954	ENSG00000115257	PCSK4
chr19	1481869	C	A	ENST00000300954	ENSG00000115257	PCSK4
chr19	1481904	G	T	ENST00000300954	ENSG00000115257	PCSK4
chr19	1481912	G	T	ENST00000300954	ENSG00000115257	PCSK4
chr19	1481927	A	T	ENST00000300954	ENSG00000115257	PCSK4
chr19	1481941	T	A	ENST00000300954	ENSG00000115257	PCSK4
chr19	1481974	C	A	ENST00000300954	ENSG00000115257	PCSK4
chr19	1481978	G	T	ENST00000300954	ENSG00000115257	PCSK4
chr19	1481989	G	A	ENST00000300954	ENSG00000115257	PCSK4
chr19	1481992	G	A	ENST00000300954	ENSG00000115257	PCSK4
chr19	1481995	G	A	ENST00000300954	ENSG00000115257	PCSK4
chr19	1482017	A	T	ENST00000300954	ENSG00000115257	PCSK4
chr19	1482026	G	T	ENST00000300954	ENSG00000115257	PCSK4
chr19	1482050	G	T	ENST00000300954	ENSG00000115257	PCSK4
chr19	1482056	G	C	ENST00000300954	ENSG00000115257	PCSK4
chr19	1482056	G	T	ENST00000300954	ENSG00000115257	PCSK4
chr19	1482059	G	T	ENST00000300954	ENSG00000115257	PCSK4
chr19	1482071	G	T	ENST00000300954	ENSG00000115257	PCSK4
chr19	1482080	G	T	ENST00000300954	ENSG00000115257	PCSK4
chr19	1482158	G	T	ENST00000300954	ENSG00000115257	PCSK4
chr19	1482161	G	C	ENST00000300954	ENSG00000115257	PCSK4
chr19	1482161	G	T	ENST00000300954	ENSG00000115257	PCSK4
chr19	1482170	G	T	ENST00000300954	ENSG00000115257	PCSK4
chr19	1482178	G	A	ENST00000300954	ENSG00000115257	PCSK4
chr19	1482181	C	A	ENST00000300954	ENSG00000115257	PCSK4
chr19	1482188	G	C	ENST00000300954	ENSG00000115257	PCSK4
chr19	1482188	G	T	ENST00000300954	ENSG00000115257	PCSK4
chr19	1482203	A	T	ENST00000300954	ENSG00000115257	PCSK4
chr19	1482208	C	A	ENST00000300954	ENSG00000115257	PCSK4	FALSE	FALSE
chr19	1482208	C	G	ENST00000300954	ENSG00000115257	PCSK4	FALSE	FALSE
chr19	1482208	C	T	ENST00000300954	ENSG00000115257	PCSK4	FALSE	FALSE
chr19	1482209	T	A	ENST00000300954	ENSG00000115257	PCSK4	FALSE	FALSE
chr19	1482209	T	C	ENST00000300954	ENSG00000115257	PCSK4	FALSE	FALSE
chr19	1482209	T	G	ENST00000300954	ENSG00000115257	PCSK4	FALSE	FALSE
chr19	1482351	A	C	ENST00000300954	ENSG00000115257	PCSK4	TRUE	FALSE
chr19	1482351	A	G	ENST00000300954	ENSG00000115257	PCSK4	TRUE	FALSE
chr19	1482351	A	T	ENST00000300954	ENSG00000115257	PCSK4	TRUE	FALSE
chr19	1482352	C	A	ENST00000300954	ENSG00000115257	PCSK4	TRUE	FALSE
chr19	1482352	C	G	ENST00000300954	ENSG00000115257	PCSK4	TRUE	FALSE
chr19	1482352	C	T	ENST00000300954	ENSG00000115257	PCSK4	TRUE	FALSE
chr19	1482356	G	A	ENST00000300954	ENSG00000115257	PCSK4
chr19	1482357	G	T	ENST00000300954	ENSG00000115257	PCSK4
chr19	1482368	C	A	ENST00000300954	ENSG00000115257	PCSK4
chr19	1482380	G	A	ENST00000300954	ENSG00000115257	PCSK4
chr19	1482384	A	T	ENST00000300954	ENSG00000115257	PCSK4
chr19	1482404	G	A	ENST00000300954	ENSG00000115257	PCSK4
chr19	1482434	C	A	ENST00000300954	ENSG00000115257	PCSK4
chr19	1482444	A	C	ENST00000300954	ENSG00000115257	PCSK4
chr19	1482444	A	T	ENST00000300954	ENSG00000115257	PCSK4
chr19	1482459	G	C	ENST00000300954	ENSG00000115257	PCSK4
chr19	1482459	G	T	ENST00000300954	ENSG00000115257	PCSK4
chr19	1482465	G	C	ENST00000300954	ENSG00000115257	PCSK4
chr19	1482465	G	T	ENST00000300954	ENSG00000115257	PCSK4
chr19	1482469	A	T	ENST00000300954	ENSG00000115257	PCSK4
chr19	1482476	C	A	ENST00000300954	ENSG00000115257	PCSK4	TRUE	FALSE
chr19	1482476	C	G	ENST00000300954	ENSG00000115257	PCSK4	TRUE	FALSE
chr19	1482476	C	T	ENST00000300954	ENSG00000115257	PCSK4	TRUE	FALSE
chr19	1482477	T	A	ENST00000300954	ENSG00000115257	PCSK4	TRUE	FALSE
chr19	1482477	T	C	ENST00000300954	ENSG00000115257	PCSK4	TRUE	FALSE
chr19	1482477	T	G	ENST00000300954	ENSG00000115257	PCSK4	TRUE	FALSE
chr19	1482894	A	C	ENST00000300954	ENSG00000115257	PCSK4	TRUE	FALSE
chr19	1482894	A	G	ENST00000300954	ENSG00000115257	PCSK4	TRUE	FALSE
chr19	1482894	A	T	ENST00000300954	ENSG00000115257	PCSK4	TRUE	FALSE
chr19	1482895	C	A	ENST00000300954	ENSG00000115257	PCSK4	TRUE	FALSE
chr19	1482895	C	G	ENST00000300954	ENSG00000115257	PCSK4	TRUE	FALSE
chr19	1482895	C	T	ENST00000300954	ENSG00000115257	PCSK4	TRUE	FALSE
chr19	1482906	A	C	ENST00000300954	ENSG00000115257	PCSK4
chr19	1482906	A	T	ENST00000300954	ENSG00000115257	PCSK4
chr19	1482909	G	C	ENST00000300954	ENSG00000115257	PCSK4
chr19	1482909	G	T	ENST00000300954	ENSG00000115257	PCSK4
chr19	1482917	T	A	ENST00000300954	ENSG00000115257	PCSK4
chr19	1482923	C	A	ENST00000300954	ENSG00000115257	PCSK4
chr19	1482936	C	T	ENST00000300954	ENSG00000115257	PCSK4
chr19	1482937	C	T	ENST00000300954	ENSG00000115257	PCSK4
chr19	1482947	G	A	ENST00000300954	ENSG00000115257	PCSK4
chr19	1482956	C	A	ENST00000300954	ENSG00000115257	PCSK4
chr19	1482960	C	T	ENST00000300954	ENSG00000115257	PCSK4
chr19	1482961	C	T	ENST00000300954	ENSG00000115257	PCSK4
chr19	1482984	C	T	ENST00000300954	ENSG00000115257	PCSK4
chr19	1482985	C	T	ENST00000300954	ENSG00000115257	PCSK4
chr19	1482993	G	C	ENST00000300954	ENSG00000115257	PCSK4
chr19	1482993	G	T	ENST00000300954	ENSG00000115257	PCSK4
chr19	1483001	C	A	ENST00000300954	ENSG00000115257	PCSK4
chr19	1483015	A	T	ENST00000300954	ENSG00000115257	PCSK4
chr19	1483021	C	A	ENST00000300954	ENSG00000115257	PCSK4	TRUE	FALSE
chr19	1483021	C	G	ENST00000300954	ENSG00000115257	PCSK4	TRUE	FALSE
chr19	1483021	C	T	ENST00000300954	ENSG00000115257	PCSK4	TRUE	FALSE
chr19	1483022	T	A	ENST00000300954	ENSG00000115257	PCSK4	TRUE	FALSE
chr19	1483022	T	C	ENST00000300954	ENSG00000115257	PCSK4	TRUE	FALSE
chr19	1483022	T	G	ENST00000300954	ENSG00000115257	PCSK4	TRUE	FALSE
chr19	1483282	A	C	ENST00000300954	ENSG00000115257	PCSK4	TRUE	FALSE
chr19	1483282	A	G	ENST00000300954	ENSG00000115257	PCSK4	TRUE	FALSE
chr19	1483282	A	T	ENST00000300954	ENSG00000115257	PCSK4	TRUE	FALSE
chr19	1483283	C	A	ENST00000300954	ENSG00000115257	PCSK4	TRUE	FALSE
chr19	1483283	C	G	ENST00000300954	ENSG00000115257	PCSK4	TRUE	FALSE
chr19	1483283	C	T	ENST00000300954	ENSG00000115257	PCSK4	TRUE	FALSE
chr19	1483285	G	A	ENST00000300954	ENSG00000115257	PCSK4
chr19	1483329	G	T	ENST00000300954	ENSG00000115257	PCSK4
chr19	1483336	C	A	ENST00000300954	ENSG00000115257	PCSK4
chr19	1483345	C	A	ENST00000300954	ENSG00000115257	PCSK4
chr19	1483355	G	C	ENST00000300954	ENSG00000115257	PCSK4
chr19	1483355	G	T	ENST00000300954	ENSG00000115257	PCSK4
chr19	1483372	G	A	ENST00000300954	ENSG00000115257	PCSK4
chr19	1483378	G	A	ENST00000300954	ENSG00000115257	PCSK4
chr19	1483387	C	A	ENST00000300954	ENSG00000115257	PCSK4
chr19	1483392	G	T	ENST00000300954	ENSG00000115257	PCSK4
chr19	1483418	G	T	ENST00000300954	ENSG00000115257	PCSK4
chr19	1483425	G	T	ENST00000300954	ENSG00000115257	PCSK4
chr19	1483435	C	A	ENST00000300954	ENSG00000115257	PCSK4
chr19	1483442	G	C	ENST00000300954	ENSG00000115257	PCSK4
chr19	1483442	G	T	ENST00000300954	ENSG00000115257	PCSK4
chr19	1483464	C	A	ENST00000300954	ENSG00000115257	PCSK4	TRUE	FALSE
chr19	1483464	C	G	ENST00000300954	ENSG00000115257	PCSK4	TRUE	FALSE
chr19	1483464	C	T	ENST00000300954	ENSG00000115257	PCSK4	TRUE	FALSE
chr19	1483465	T	A	ENST00000300954	ENSG00000115257	PCSK4	TRUE	FALSE
chr19	1483465	T	C	ENST00000300954	ENSG00000115257	PCSK4	TRUE	FALSE
chr19	1483465	T	G	ENST00000300954	ENSG00000115257	PCSK4	TRUE	FALSE
chr19	1483648	A	C	ENST00000300954	ENSG00000115257	PCSK4	TRUE	FALSE
chr19	1483648	A	G	ENST00000300954	ENSG00000115257	PCSK4	TRUE	FALSE
chr19	1483648	A	T	ENST00000300954	ENSG00000115257	PCSK4	TRUE	FALSE
chr19	1483649	C	A	ENST00000300954	ENSG00000115257	PCSK4	TRUE	FALSE
chr19	1483649	C	G	ENST00000300954	ENSG00000115257	PCSK4	TRUE	FALSE
chr19	1483649	C	T	ENST00000300954	ENSG00000115257	PCSK4	TRUE	FALSE
chr19	1483663	G	A	ENST00000300954	ENSG00000115257	PCSK4
chr19	1483676	G	T	ENST00000300954	ENSG00000115257	PCSK4
chr19	1483681	T	A	ENST00000300954	ENSG00000115257	PCSK4
chr19	1483687	G	A	ENST00000300954	ENSG00000115257	PCSK4
chr19	1483693	G	A	ENST00000300954	ENSG00000115257	PCSK4
chr19	1483703	C	T	ENST00000300954	ENSG00000115257	PCSK4
chr19	1483704	C	T	ENST00000300954	ENSG00000115257	PCSK4
chr19	1483748	G	C	ENST00000300954	ENSG00000115257	PCSK4
chr19	1483748	G	T	ENST00000300954	ENSG00000115257	PCSK4
chr19	1483753	C	A	ENST00000300954	ENSG00000115257	PCSK4
chr19	1483754	G	C	ENST00000300954	ENSG00000115257	PCSK4
chr19	1483754	G	T	ENST00000300954	ENSG00000115257	PCSK4
chr19	1483768	C	A	ENST00000300954	ENSG00000115257	PCSK4	TRUE	FALSE
chr19	1483768	C	G	ENST00000300954	ENSG00000115257	PCSK4	TRUE	FALSE
chr19	1483768	C	T	ENST00000300954	ENSG00000115257	PCSK4	TRUE	FALSE
chr19	1483769	T	A	ENST00000300954	ENSG00000115257	PCSK4	TRUE	FALSE
chr19	1483769	T	C	ENST00000300954	ENSG00000115257	PCSK4	TRUE	FALSE
chr19	1483769	T	G	ENST00000300954	ENSG00000115257	PCSK4	TRUE	FALSE
chr19	1483836	A	C	ENST00000300954	ENSG00000115257	PCSK4	TRUE	FALSE
chr19	1483836	A	G	ENST00000300954	ENSG00000115257	PCSK4	TRUE	FALSE
chr19	1483836	A	T	ENST00000300954	ENSG00000115257	PCSK4	TRUE	FALSE
chr19	1483837	C	A	ENST00000300954	ENSG00000115257	PCSK4	TRUE	FALSE
chr19	1483837	C	G	ENST00000300954	ENSG00000115257	PCSK4	TRUE	FALSE
chr19	1483837	C	T	ENST00000300954	ENSG00000115257	PCSK4	TRUE	FALSE
chr19	1483841	G	A	ENST00000300954	ENSG00000115257	PCSK4
chr19	1483863	C	T	ENST00000300954	ENSG00000115257	PCSK4
chr19	1483864	C	T	ENST00000300954	ENSG00000115257	PCSK4
chr19	1483871	C	A	ENST00000300954	ENSG00000115257	PCSK4
chr19	1483877	G	A	ENST00000300954	ENSG00000115257	PCSK4
chr19	1483892	T	A	ENST00000300954	ENSG00000115257	PCSK4
chr19	1483916	G	A	ENST00000300954	ENSG00000115257	PCSK4
chr19	1483925	T	A	ENST00000300954	ENSG00000115257	PCSK4
chr19	1483926	C	T	ENST00000300954	ENSG00000115257	PCSK4
chr19	1483927	C	T	ENST00000300954	ENSG00000115257	PCSK4
chr19	1483942	C	A	ENST00000300954	ENSG00000115257	PCSK4	TRUE	FALSE
chr19	1483942	C	G	ENST00000300954	ENSG00000115257	PCSK4	TRUE	FALSE
chr19	1483942	C	T	ENST00000300954	ENSG00000115257	PCSK4	TRUE	FALSE
chr19	1483943	T	A	ENST00000300954	ENSG00000115257	PCSK4	TRUE	FALSE
chr19	1483943	T	C	ENST00000300954	ENSG00000115257	PCSK4	TRUE	FALSE
chr19	1483943	T	G	ENST00000300954	ENSG00000115257	PCSK4	TRUE	FALSE
chr19	1484025	A	C	ENST00000300954	ENSG00000115257	PCSK4	TRUE	FALSE
chr19	1484025	A	G	ENST00000300954	ENSG00000115257	PCSK4	TRUE	FALSE
chr19	1484025	A	T	ENST00000300954	ENSG00000115257	PCSK4	TRUE	FALSE
chr19	1484026	C	A	ENST00000300954	ENSG00000115257	PCSK4	TRUE	FALSE
chr19	1484026	C	G	ENST00000300954	ENSG00000115257	PCSK4	TRUE	FALSE
chr19	1484026	C	T	ENST00000300954	ENSG00000115257	PCSK4	TRUE	FALSE
chr19	1484034	C	A	ENST00000300954	ENSG00000115257	PCSK4
chr19	1484072	G	C	ENST00000300954	ENSG00000115257	PCSK4
chr19	1484072	G	T	ENST00000300954	ENSG00000115257	PCSK4
chr19	1484078	G	T	ENST00000300954	ENSG00000115257	PCSK4
chr19	1484094	G	A	ENST00000300954	ENSG00000115257	PCSK4
chr19	1484101	G	T	ENST00000300954	ENSG00000115257	PCSK4
chr19	1484128	C	A	ENST00000300954	ENSG00000115257	PCSK4	TRUE	FALSE
chr19	1484128	C	G	ENST00000300954	ENSG00000115257	PCSK4	TRUE	FALSE
chr19	1484128	C	T	ENST00000300954	ENSG00000115257	PCSK4	TRUE	FALSE
chr19	1484129	T	A	ENST00000300954	ENSG00000115257	PCSK4	TRUE	FALSE
chr19	1484129	T	C	ENST00000300954	ENSG00000115257	PCSK4	TRUE	FALSE
chr19	1484129	T	G	ENST00000300954	ENSG00000115257	PCSK4	TRUE	FALSE
chr19	1486851	A	C	ENST00000300954	ENSG00000115257	PCSK4	TRUE	FALSE
chr19	1486851	A	G	ENST00000300954	ENSG00000115257	PCSK4	TRUE	FALSE
chr19	1486851	A	T	ENST00000300954	ENSG00000115257	PCSK4	TRUE	FALSE
chr19	1486852	C	A	ENST00000300954	ENSG00000115257	PCSK4	TRUE	FALSE
chr19	1486852	C	G	ENST00000300954	ENSG00000115257	PCSK4	TRUE	FALSE
chr19	1486852	C	T	ENST00000300954	ENSG00000115257	PCSK4	TRUE	FALSE
chr19	1486858	G	A	ENST00000300954	ENSG00000115257	PCSK4
chr19	1486883	G	C	ENST00000300954	ENSG00000115257	PCSK4
chr19	1486883	G	T	ENST00000300954	ENSG00000115257	PCSK4
chr19	1486907	G	T	ENST00000300954	ENSG00000115257	PCSK4
chr19	1486915	C	A	ENST00000300954	ENSG00000115257	PCSK4
chr19	1486919	G	C	ENST00000300954	ENSG00000115257	PCSK4
chr19	1486919	G	T	ENST00000300954	ENSG00000115257	PCSK4
chr19	1486922	C	T	ENST00000300954	ENSG00000115257	PCSK4
chr19	1486923	C	T	ENST00000300954	ENSG00000115257	PCSK4
chr19	1486939	G	A	ENST00000300954	ENSG00000115257	PCSK4
chr19	1486942	G	A	ENST00000300954	ENSG00000115257	PCSK4
chr19	1486982	G	C	ENST00000300954	ENSG00000115257	PCSK4
chr19	1486982	G	T	ENST00000300954	ENSG00000115257	PCSK4
chr19	1486991	G	T	ENST00000300954	ENSG00000115257	PCSK4
chr19	1486997	G	T	ENST00000300954	ENSG00000115257	PCSK4
chr19	1487006	G	C	ENST00000300954	ENSG00000115257	PCSK4
chr19	1487006	G	T	ENST00000300954	ENSG00000115257	PCSK4
chr19	1487028	G	T	ENST00000300954	ENSG00000115257	PCSK4
chr19	1487033	C	T	ENST00000300954	ENSG00000115257	PCSK4
chr19	1487034	C	T	ENST00000300954	ENSG00000115257	PCSK4
chr19	1487066	C	A	ENST00000300954	ENSG00000115257	PCSK4	TRUE	FALSE
chr19	1487066	C	G	ENST00000300954	ENSG00000115257	PCSK4	TRUE	FALSE
chr19	1487066	C	T	ENST00000300954	ENSG00000115257	PCSK4	TRUE	FALSE
chr19	1487067	T	A	ENST00000300954	ENSG00000115257	PCSK4	TRUE	FALSE
chr19	1487067	T	C	ENST00000300954	ENSG00000115257	PCSK4	TRUE	FALSE
chr19	1487067	T	G	ENST00000300954	ENSG00000115257	PCSK4	TRUE	FALSE
chr19	1487139	A	C	ENST00000300954	ENSG00000115257	PCSK4	TRUE	FALSE
chr19	1487139	A	G	ENST00000300954	ENSG00000115257	PCSK4	FALSE	FALSE
chr19	1487139	A	T	ENST00000300954	ENSG00000115257	PCSK4	TRUE	FALSE
chr19	1487140	C	A	ENST00000300954	ENSG00000115257	PCSK4	TRUE	FALSE
chr19	1487140	C	G	ENST00000300954	ENSG00000115257	PCSK4	TRUE	FALSE
chr19	1487140	C	T	ENST00000300954	ENSG00000115257	PCSK4	TRUE	FALSE
chr19	1487143	T	A	ENST00000300954	ENSG00000115257	PCSK4
chr19	1487167	C	A	ENST00000300954	ENSG00000115257	PCSK4
chr19	1487212	C	A	ENST00000300954	ENSG00000115257	PCSK4
chr19	1487219	C	T	ENST00000300954	ENSG00000115257	PCSK4
chr19	1487220	C	T	ENST00000300954	ENSG00000115257	PCSK4
chr19	1487231	G	C	ENST00000300954	ENSG00000115257	PCSK4
chr19	1487231	G	T	ENST00000300954	ENSG00000115257	PCSK4
chr19	1487248	G	A	ENST00000300954	ENSG00000115257	PCSK4
chr19	1487254	G	A	ENST00000300954	ENSG00000115257	PCSK4
chr19	1487265	G	T	ENST00000300954	ENSG00000115257	PCSK4
chr19	1487269	G	A	ENST00000300954	ENSG00000115257	PCSK4
chr19	1487275	C	A	ENST00000300954	ENSG00000115257	PCSK4
chr19	1487314	C	A	ENST00000300954	ENSG00000115257	PCSK4	TRUE	FALSE
chr19	1487314	C	G	ENST00000300954	ENSG00000115257	PCSK4	TRUE	FALSE
chr19	1487314	C	T	ENST00000300954	ENSG00000115257	PCSK4	TRUE	FALSE
chr19	1487315	T	A	ENST00000300954	ENSG00000115257	PCSK4	TRUE	FALSE
chr19	1487315	T	C	ENST00000300954	ENSG00000115257	PCSK4	TRUE	FALSE
chr19	1487315	T	G	ENST00000300954	ENSG00000115257	PCSK4	TRUE	FALSE
chr19	1487601	A	C	ENST00000300954	ENSG00000115257	PCSK4	TRUE	FALSE
chr19	1487601	A	G	ENST00000300954	ENSG00000115257	PCSK4	TRUE	FALSE
chr19	1487601	A	T	ENST00000300954	ENSG00000115257	PCSK4	TRUE	FALSE
chr19	1487602	C	A	ENST00000300954	ENSG00000115257	PCSK4	TRUE	FALSE
chr19	1487602	C	G	ENST00000300954	ENSG00000115257	PCSK4	TRUE	FALSE
chr19	1487602	C	T	ENST00000300954	ENSG00000115257	PCSK4	TRUE	FALSE
chr19	1487606	C	A	ENST00000300954	ENSG00000115257	PCSK4
chr19	1487612	G	A	ENST00000300954	ENSG00000115257	PCSK4
chr19	1487637	A	T	ENST00000300954	ENSG00000115257	PCSK4
chr19	1487669	C	A	ENST00000300954	ENSG00000115257	PCSK4
chr19	1487676	A	T	ENST00000300954	ENSG00000115257	PCSK4
chr19	1487692	C	A	ENST00000300954	ENSG00000115257	PCSK4	FALSE	FALSE
chr19	1487692	C	G	ENST00000300954	ENSG00000115257	PCSK4	FALSE	FALSE
chr19	1487692	C	T	ENST00000300954	ENSG00000115257	PCSK4	FALSE	FALSE
chr19	1487693	T	A	ENST00000300954	ENSG00000115257	PCSK4	FALSE	FALSE
chr19	1487693	T	C	ENST00000300954	ENSG00000115257	PCSK4	FALSE	FALSE
chr19	1487693	T	G	ENST00000300954	ENSG00000115257	PCSK4	FALSE	FALSE
chr19	1487783	A	C	ENST00000300954	ENSG00000115257	PCSK4	TRUE	FALSE
chr19	1487783	A	G	ENST00000300954	ENSG00000115257	PCSK4	TRUE	FALSE
chr19	1487783	A	T	ENST00000300954	ENSG00000115257	PCSK4	TRUE	FALSE
chr19	1487784	C	A	ENST00000300954	ENSG00000115257	PCSK4	TRUE	FALSE
chr19	1487784	C	G	ENST00000300954	ENSG00000115257	PCSK4	TRUE	FALSE
chr19	1487784	C	T	ENST00000300954	ENSG00000115257	PCSK4	TRUE	FALSE
chr19	1487792	C	A	ENST00000300954	ENSG00000115257	PCSK4
chr19	1487795	T	A	ENST00000300954	ENSG00000115257	PCSK4
chr19	1487805	G	C	ENST00000300954	ENSG00000115257	PCSK4
chr19	1487805	G	T	ENST00000300954	ENSG00000115257	PCSK4
chr19	1487816	G	A	ENST00000300954	ENSG00000115257	PCSK4
chr19	1487829	G	C	ENST00000300954	ENSG00000115257	PCSK4
chr19	1487829	G	T	ENST00000300954	ENSG00000115257	PCSK4
chr19	1487844	A	C	ENST00000300954	ENSG00000115257	PCSK4
chr19	1487844	A	T	ENST00000300954	ENSG00000115257	PCSK4
chr19	1487862	C	A	ENST00000300954	ENSG00000115257	PCSK4	TRUE	FALSE
chr19	1487862	C	G	ENST00000300954	ENSG00000115257	PCSK4	TRUE	FALSE
chr19	1487862	C	T	ENST00000300954	ENSG00000115257	PCSK4	TRUE	FALSE
chr19	1487863	T	A	ENST00000300954	ENSG00000115257	PCSK4	TRUE	FALSE
chr19	1487863	T	C	ENST00000300954	ENSG00000115257	PCSK4	TRUE	FALSE
chr19	1487863	T	G	ENST00000300954	ENSG00000115257	PCSK4	TRUE	FALSE
chr19	1487962	A	C	ENST00000300954	ENSG00000115257	PCSK4	TRUE	FALSE
chr19	1487962	A	G	ENST00000300954	ENSG00000115257	PCSK4	TRUE	FALSE
chr19	1487962	A	T	ENST00000300954	ENSG00000115257	PCSK4	TRUE	FALSE
chr19	1487963	C	A	ENST00000300954	ENSG00000115257	PCSK4	TRUE	FALSE
chr19	1487963	C	G	ENST00000300954	ENSG00000115257	PCSK4	TRUE	FALSE
chr19	1487963	C	T	ENST00000300954	ENSG00000115257	PCSK4	TRUE	FALSE
chr19	1487964	G	C	ENST00000300954	ENSG00000115257	PCSK4
chr19	1487964	G	T	ENST00000300954	ENSG00000115257	PCSK4
chr19	1487973	C	T	ENST00000300954	ENSG00000115257	PCSK4
chr19	1487974	C	T	ENST00000300954	ENSG00000115257	PCSK4
chr19	1487993	T	A	ENST00000300954	ENSG00000115257	PCSK4
chr19	1487996	C	A	ENST00000300954	ENSG00000115257	PCSK4
chr19	1488032	G	A	ENST00000300954	ENSG00000115257	PCSK4
chr19	1488037	G	C	ENST00000300954	ENSG00000115257	PCSK4
chr19	1488037	G	T	ENST00000300954	ENSG00000115257	PCSK4
chr19	1488047	G	A	ENST00000300954	ENSG00000115257	PCSK4
chr19	1488051	C	T	ENST00000300954	ENSG00000115257	PCSK4
chr19	1488052	C	T	ENST00000300954	ENSG00000115257	PCSK4
chr19	1488059	G	A	ENST00000300954	ENSG00000115257	PCSK4
chr19	1488080	G	A	ENST00000300954	ENSG00000115257	PCSK4
chr19	1488086	C	A	ENST00000300954	ENSG00000115257	PCSK4
chr19	1488093	C	A	ENST00000300954	ENSG00000115257	PCSK4	TRUE	FALSE
chr19	1488093	C	G	ENST00000300954	ENSG00000115257	PCSK4	TRUE	FALSE
chr19	1488093	C	T	ENST00000300954	ENSG00000115257	PCSK4	TRUE	FALSE
chr19	1488094	T	A	ENST00000300954	ENSG00000115257	PCSK4	TRUE	FALSE
chr19	1488094	T	C	ENST00000300954	ENSG00000115257	PCSK4	TRUE	FALSE
chr19	1488094	T	G	ENST00000300954	ENSG00000115257	PCSK4	TRUE	FALSE
chr19	1488186	A	C	ENST00000300954	ENSG00000115257	PCSK4	TRUE	FALSE
chr19	1488186	A	G	ENST00000300954	ENSG00000115257	PCSK4	TRUE	FALSE
chr19	1488186	A	T	ENST00000300954	ENSG00000115257	PCSK4	TRUE	FALSE
chr19	1488187	C	A	ENST00000300954	ENSG00000115257	PCSK4	TRUE	FALSE
chr19	1488187	C	G	ENST00000300954	ENSG00000115257	PCSK4	TRUE	FALSE
chr19	1488187	C	T	ENST00000300954	ENSG00000115257	PCSK4	TRUE	FALSE
chr19	1488191	G	C	ENST00000300954	ENSG00000115257	PCSK4
chr19	1488191	G	T	ENST00000300954	ENSG00000115257	PCSK4
chr19	1488194	C	T	ENST00000300954	ENSG00000115257	PCSK4
chr19	1488195	C	T	ENST00000300954	ENSG00000115257	PCSK4
chr19	1488199	G	A	ENST00000300954	ENSG00000115257	PCSK4
chr19	1488202	T	A	ENST00000300954	ENSG00000115257	PCSK4
chr19	1488209	C	T	ENST00000300954	ENSG00000115257	PCSK4
chr19	1488210	C	T	ENST00000300954	ENSG00000115257	PCSK4
chr19	1488241	T	A	ENST00000300954	ENSG00000115257	PCSK4
chr19	1488253	G	A	ENST00000300954	ENSG00000115257	PCSK4
chr19	1488262	G	A	ENST00000300954	ENSG00000115257	PCSK4
chr19	1488265	G	A	ENST00000300954	ENSG00000115257	PCSK4
chr19	1488268	G	A	ENST00000300954	ENSG00000115257	PCSK4
chr19	1488272	C	T	ENST00000300954	ENSG00000115257	PCSK4
chr19	1488273	C	T	ENST00000300954	ENSG00000115257	PCSK4
chr19	1488277	G	A	ENST00000300954	ENSG00000115257	PCSK4
chr19	1488281	C	A	ENST00000300954	ENSG00000115257	PCSK4	TRUE	FALSE
chr19	1488281	C	G	ENST00000300954	ENSG00000115257	PCSK4	TRUE	FALSE
chr19	1488281	C	T	ENST00000300954	ENSG00000115257	PCSK4	TRUE	FALSE
chr19	1488282	T	A	ENST00000300954	ENSG00000115257	PCSK4	TRUE	FALSE
chr19	1488282	T	C	ENST00000300954	ENSG00000115257	PCSK4	TRUE	FALSE
chr19	1488282	T	G	ENST00000300954	ENSG00000115257	PCSK4	TRUE	FALSE
chr19	1489791	A	C	ENST00000300954	ENSG00000115257	PCSK4	TRUE	FALSE
chr19	1489791	A	G	ENST00000300954	ENSG00000115257	PCSK4	TRUE	FALSE
chr19	1489791	A	T	ENST00000300954	ENSG00000115257	PCSK4	TRUE	FALSE
chr19	1489792	C	A	ENST00000300954	ENSG00000115257	PCSK4	TRUE	FALSE
chr19	1489792	C	G	ENST00000300954	ENSG00000115257	PCSK4	TRUE	FALSE
chr19	1489792	C	T	ENST00000300954	ENSG00000115257	PCSK4	TRUE	FALSE
chr19	1489795	T	A	ENST00000300954	ENSG00000115257	PCSK4
chr19	1489804	T	A	ENST00000300954	ENSG00000115257	PCSK4
chr19	1489807	T	A	ENST00000300954	ENSG00000115257	PCSK4
chr19	1489826	C	T	ENST00000300954	ENSG00000115257	PCSK4
chr19	1489827	C	T	ENST00000300954	ENSG00000115257	PCSK4
chr19	1489846	G	A	ENST00000300954	ENSG00000115257	PCSK4
chr19	1489849	G	A	ENST00000300954	ENSG00000115257	PCSK4
chr19	1489877	G	C	ENST00000300954	ENSG00000115257	PCSK4
chr19	1489877	G	T	ENST00000300954	ENSG00000115257	PCSK4
chr19	1489882	G	A	ENST00000300954	ENSG00000115257	PCSK4
chr19	1489898	C	A	ENST00000300954	ENSG00000115257	PCSK4	FALSE	FALSE
chr19	1489898	C	G	ENST00000300954	ENSG00000115257	PCSK4	FALSE	FALSE
chr19	1489898	C	T	ENST00000300954	ENSG00000115257	PCSK4	FALSE	FALSE
chr19	1489899	T	A	ENST00000300954	ENSG00000115257	PCSK4	FALSE	FALSE
chr19	1489899	T	C	ENST00000300954	ENSG00000115257	PCSK4	FALSE	FALSE
chr19	1489899	T	G	ENST00000300954	ENSG00000115257	PCSK4	FALSE	FALSE
chr19	1490156	A	C	ENST00000300954	ENSG00000115257	PCSK4	FALSE	FALSE
chr19	1490156	A	G	ENST00000300954	ENSG00000115257	PCSK4	FALSE	FALSE
chr19	1490156	A	T	ENST00000300954	ENSG00000115257	PCSK4	FALSE	FALSE
chr19	1490157	C	A	ENST00000300954	ENSG00000115257	PCSK4	FALSE	FALSE
chr19	1490157	C	G	ENST00000300954	ENSG00000115257	PCSK4	FALSE	FALSE
chr19	1490157	C	T	ENST00000300954	ENSG00000115257	PCSK4	FALSE	FALSE
chr19	1490184	T	A	ENST00000300954	ENSG00000115257	PCSK4
chr19	1490199	C	A	ENST00000300954	ENSG00000115257	PCSK4
chr19	1490205	C	A	ENST00000300954	ENSG00000115257	PCSK4
chr19	1490217	G	A	ENST00000300954	ENSG00000115257	PCSK4
chr19	1490226	G	A	ENST00000300954	ENSG00000115257	PCSK4
chr19	1490233	C	T	ENST00000300954	ENSG00000115257	PCSK4
chr19	1490234	C	T	ENST00000300954	ENSG00000115257	PCSK4
chr19	1490245	A	C	ENST00000300954	ENSG00000115257	PCSK4
chr19	1490245	A	T	ENST00000300954	ENSG00000115257	PCSK4
chr19	1490259	G	A	ENST00000300954	ENSG00000115257	PCSK4
chr19	1490269	C	T	ENST00000300954	ENSG00000115257	PCSK4
chr19	1490270	C	T	ENST00000300954	ENSG00000115257	PCSK4
chr19	1490306	A	T	ENST00000300954	ENSG00000115257	PCSK4	FALSE	FALSE
chr19	1490320	C	T	ENST00000300954	ENSG00000115257	PCSK4	FALSE	FALSE
chr19	1490321	C	T	ENST00000300954	ENSG00000115257	PCSK4	FALSE	FALSE
chr19	1491285	C	T	ENST00000233596	ENSG00000115255	REEP6	FALSE	FALSE
chr19	1491294	G	T	ENST00000233596	ENSG00000115255	REEP6	FALSE	FALSE
chr19	1491306	G	T	ENST00000233596	ENSG00000115255	REEP6	FALSE	FALSE
chr19	1491309	C	T	ENST00000233596	ENSG00000115255	REEP6	FALSE	FALSE
chr19	1491327	G	T	ENST00000233596	ENSG00000115255	REEP6	TRUE	FALSE
chr19	1491345	G	T	ENST00000233596	ENSG00000115255	REEP6	TRUE	TRUE
chr19	1491351	A	T	ENST00000233596	ENSG00000115255	REEP6	TRUE	TRUE
chr19	1491363	G	T	ENST00000233596	ENSG00000115255	REEP6	TRUE	TRUE
chr19	1491366	A	T	ENST00000233596	ENSG00000115255	REEP6	TRUE	TRUE
chr19	1491374	T	A	ENST00000233596	ENSG00000115255	REEP6
chr19	1491374	T	G	ENST00000233596	ENSG00000115255	REEP6
chr19	1491384	G	T	ENST00000233596	ENSG00000115255	REEP6
chr19	1491385	G	A	ENST00000233596	ENSG00000115255	REEP6	TRUE	FALSE
chr19	1491385	G	C	ENST00000233596	ENSG00000115255	REEP6	TRUE	FALSE
chr19	1491385	G	T	ENST00000233596	ENSG00000115255	REEP6	TRUE	FALSE
chr19	1491386	T	A	ENST00000233596	ENSG00000115255	REEP6	TRUE	FALSE
chr19	1491386	T	C	ENST00000233596	ENSG00000115255	REEP6	TRUE	FALSE
chr19	1491386	T	G	ENST00000233596	ENSG00000115255	REEP6	TRUE	FALSE
chr19	1495292	A	C	ENST00000233596	ENSG00000115255	REEP6	TRUE	FALSE
chr19	1495292	A	G	ENST00000233596	ENSG00000115255	REEP6	TRUE	FALSE
chr19	1495292	A	T	ENST00000233596	ENSG00000115255	REEP6	TRUE	FALSE
chr19	1495293	G	A	ENST00000233596	ENSG00000115255	REEP6	TRUE	FALSE
chr19	1495293	G	C	ENST00000233596	ENSG00000115255	REEP6	TRUE	FALSE
chr19	1495293	G	T	ENST00000233596	ENSG00000115255	REEP6	TRUE	FALSE
chr19	1495319	T	A	ENST00000233596	ENSG00000115255	REEP6	TRUE	TRUE
chr19	1495319	T	G	ENST00000233596	ENSG00000115255	REEP6	TRUE	TRUE
chr19	1495334	C	A	ENST00000233596	ENSG00000115255	REEP6	TRUE	TRUE
chr19	1495334	C	G	ENST00000233596	ENSG00000115255	REEP6	TRUE	TRUE
chr19	1495335	G	T	ENST00000233596	ENSG00000115255	REEP6	TRUE	TRUE
chr19	1495352	C	A	ENST00000233596	ENSG00000115255	REEP6	TRUE	TRUE
chr19	1495362	G	T	ENST00000233596	ENSG00000115255	REEP6	TRUE	TRUE
chr19	1495373	C	A	ENST00000233596	ENSG00000115255	REEP6	TRUE	TRUE
chr19	1495373	C	G	ENST00000233596	ENSG00000115255	REEP6	TRUE	TRUE
chr19	1495382	T	A	ENST00000233596	ENSG00000115255	REEP6	TRUE	TRUE
chr19	1495382	T	G	ENST00000233596	ENSG00000115255	REEP6	TRUE	TRUE
chr19	1495387	C	A	ENST00000233596	ENSG00000115255	REEP6	TRUE	TRUE
chr19	1495387	C	G	ENST00000233596	ENSG00000115255	REEP6	TRUE	TRUE
chr19	1495388	G	A	ENST00000233596	ENSG00000115255	REEP6	TRUE	FALSE
chr19	1495388	G	C	ENST00000233596	ENSG00000115255	REEP6	TRUE	FALSE
chr19	1495388	G	T	ENST00000233596	ENSG00000115255	REEP6	TRUE	FALSE
chr19	1495389	T	A	ENST00000233596	ENSG00000115255	REEP6	TRUE	FALSE
chr19	1495389	T	C	ENST00000233596	ENSG00000115255	REEP6	TRUE	FALSE
chr19	1495389	T	G	ENST00000233596	ENSG00000115255	REEP6	TRUE	FALSE
chr19	1495467	A	C	ENST00000233596	ENSG00000115255	REEP6	TRUE	FALSE
chr19	1495467	A	G	ENST00000233596	ENSG00000115255	REEP6	TRUE	FALSE
chr19	1495467	A	T	ENST00000233596	ENSG00000115255	REEP6	TRUE	FALSE
chr19	1495468	G	A	ENST00000233596	ENSG00000115255	REEP6	TRUE	FALSE
chr19	1495468	G	C	ENST00000233596	ENSG00000115255	REEP6	TRUE	FALSE
chr19	1495468	G	T	ENST00000233596	ENSG00000115255	REEP6	TRUE	FALSE
chr19	1495473	A	T	ENST00000233596	ENSG00000115255	REEP6	TRUE	TRUE
chr19	1495482	G	T	ENST00000233596	ENSG00000115255	REEP6	TRUE	TRUE
chr19	1495494	A	T	ENST00000233596	ENSG00000115255	REEP6	TRUE	TRUE
chr19	1495513	G	A	ENST00000233596	ENSG00000115255	REEP6	TRUE	TRUE
chr19	1495514	G	A	ENST00000233596	ENSG00000115255	REEP6	TRUE	TRUE
chr19	1495523	C	A	ENST00000233596	ENSG00000115255	REEP6	TRUE	TRUE
chr19	1495523	C	G	ENST00000233596	ENSG00000115255	REEP6	TRUE	TRUE
chr19	1495525	G	A	ENST00000233596	ENSG00000115255	REEP6	TRUE	TRUE
chr19	1495526	G	A	ENST00000233596	ENSG00000115255	REEP6	TRUE	TRUE
chr19	1495535	C	A	ENST00000233596	ENSG00000115255	REEP6	TRUE	TRUE
chr19	1495535	C	G	ENST00000233596	ENSG00000115255	REEP6	TRUE	TRUE
chr19	1495554	G	T	ENST00000233596	ENSG00000115255	REEP6	TRUE	TRUE
chr19	1495582	G	A	ENST00000233596	ENSG00000115255	REEP6	TRUE	TRUE
chr19	1495583	G	A	ENST00000233596	ENSG00000115255	REEP6	TRUE	TRUE
chr19	1495595	C	A	ENST00000233596	ENSG00000115255	REEP6	TRUE	TRUE
chr19	1495595	C	G	ENST00000233596	ENSG00000115255	REEP6	TRUE	TRUE
chr19	1495598	C	A	ENST00000233596	ENSG00000115255	REEP6	TRUE	TRUE
chr19	1495598	C	G	ENST00000233596	ENSG00000115255	REEP6	TRUE	TRUE
chr19	1495605	A	T	ENST00000233596	ENSG00000115255	REEP6	TRUE	TRUE
chr19	1495608	G	A	ENST00000233596	ENSG00000115255	REEP6	TRUE	FALSE
chr19	1495608	G	C	ENST00000233596	ENSG00000115255	REEP6	TRUE	FALSE
chr19	1495608	G	T	ENST00000233596	ENSG00000115255	REEP6	TRUE	FALSE
chr19	1495609	T	A	ENST00000233596	ENSG00000115255	REEP6	TRUE	FALSE
chr19	1495609	T	C	ENST00000233596	ENSG00000115255	REEP6	TRUE	FALSE
chr19	1495609	T	G	ENST00000233596	ENSG00000115255	REEP6	TRUE	FALSE
chr19	1496283	A	C	ENST00000233596	ENSG00000115255	REEP6	TRUE	FALSE
chr19	1496283	A	G	ENST00000233596	ENSG00000115255	REEP6	TRUE	FALSE
chr19	1496283	A	T	ENST00000233596	ENSG00000115255	REEP6	TRUE	FALSE
chr19	1496284	G	A	ENST00000233596	ENSG00000115255	REEP6	TRUE	FALSE
chr19	1496284	G	C	ENST00000233596	ENSG00000115255	REEP6	TRUE	FALSE
chr19	1496284	G	T	ENST00000233596	ENSG00000115255	REEP6	TRUE	FALSE
chr19	1496287	C	A	ENST00000233596	ENSG00000115255	REEP6	TRUE	TRUE
chr19	1496298	T	A	ENST00000233596	ENSG00000115255	REEP6	TRUE	TRUE
chr19	1496305	C	A	ENST00000233596	ENSG00000115255	REEP6	TRUE	TRUE
chr19	1496322	G	A	ENST00000233596	ENSG00000115255	REEP6	TRUE	TRUE
chr19	1496323	G	A	ENST00000233596	ENSG00000115255	REEP6	TRUE	TRUE
chr19	1496344	T	A	ENST00000233596	ENSG00000115255	REEP6	TRUE	TRUE
chr19	1496344	T	G	ENST00000233596	ENSG00000115255	REEP6	TRUE	TRUE
chr19	1496345	C	T	ENST00000233596	ENSG00000115255	REEP6	TRUE	TRUE
chr19	1496393	A	T	ENST00000233596	ENSG00000115255	REEP6	TRUE	TRUE
chr19	1496417	C	T	ENST00000233596	ENSG00000115255	REEP6	FALSE	FALSE
chr19	1496438	G	T	ENST00000233596	ENSG00000115255	REEP6	FALSE	FALSE
chr19	1496454	G	A	ENST00000233596	ENSG00000115255	REEP6	TRUE	FALSE
chr19	1496454	G	C	ENST00000233596	ENSG00000115255	REEP6	TRUE	FALSE
chr19	1496454	G	T	ENST00000233596	ENSG00000115255	REEP6	TRUE	FALSE
chr19	1496455	T	A	ENST00000233596	ENSG00000115255	REEP6	TRUE	FALSE
chr19	1496455	T	C	ENST00000233596	ENSG00000115255	REEP6	TRUE	FALSE
chr19	1496455	T	G	ENST00000233596	ENSG00000115255	REEP6	TRUE	FALSE
chr19	1497172	A	C	ENST00000233596	ENSG00000115255	REEP6	TRUE	FALSE
chr19	1497172	A	G	ENST00000233596	ENSG00000115255	REEP6	TRUE	FALSE
chr19	1497172	A	T	ENST00000233596	ENSG00000115255	REEP6	TRUE	FALSE
chr19	1497173	G	A	ENST00000233596	ENSG00000115255	REEP6	TRUE	FALSE
chr19	1497173	G	C	ENST00000233596	ENSG00000115255	REEP6	TRUE	FALSE
chr19	1497173	G	T	ENST00000233596	ENSG00000115255	REEP6	TRUE	FALSE
chr19	1497176	A	T	ENST00000233596	ENSG00000115255	REEP6
chr19	1497185	C	T	ENST00000233596	ENSG00000115255	REEP6
chr19	1497194	C	T	ENST00000233596	ENSG00000115255	REEP6
chr19	1497200	A	T	ENST00000233596	ENSG00000115255	REEP6
chr19	1497206	A	T	ENST00000233596	ENSG00000115255	REEP6
chr19	1506024	A	T	ENST00000330475	ENSG00000185761	ADAMTSL5	FALSE	FALSE
chr19	1506059	C	A	ENST00000330475	ENSG00000185761	ADAMTSL5	FALSE	FALSE
chr19	1506069	C	T	ENST00000330475	ENSG00000185761	ADAMTSL5	FALSE	FALSE
chr19	1506070	C	T	ENST00000330475	ENSG00000185761	ADAMTSL5	FALSE	FALSE
chr19	1506081	G	C	ENST00000330475	ENSG00000185761	ADAMTSL5	FALSE	FALSE
chr19	1506081	G	T	ENST00000330475	ENSG00000185761	ADAMTSL5	FALSE	FALSE
chr19	1506107	G	A	ENST00000330475	ENSG00000185761	ADAMTSL5	FALSE	FALSE
chr19	1506113	G	A	ENST00000330475	ENSG00000185761	ADAMTSL5	FALSE	FALSE
chr19	1506140	G	A	ENST00000330475	ENSG00000185761	ADAMTSL5	FALSE	FALSE
chr19	1506153	G	C	ENST00000330475	ENSG00000185761	ADAMTSL5	FALSE	FALSE
chr19	1506153	G	T	ENST00000330475	ENSG00000185761	ADAMTSL5	FALSE	FALSE
chr19	1506180	G	T	ENST00000330475	ENSG00000185761	ADAMTSL5	FALSE	FALSE
chr19	1506186	G	T	ENST00000330475	ENSG00000185761	ADAMTSL5	FALSE	FALSE
chr19	1506201	C	T	ENST00000330475	ENSG00000185761	ADAMTSL5	FALSE	FALSE
chr19	1506202	C	T	ENST00000330475	ENSG00000185761	ADAMTSL5	FALSE	FALSE
chr19	1506207	G	C	ENST00000330475	ENSG00000185761	ADAMTSL5	FALSE	FALSE
chr19	1506207	G	T	ENST00000330475	ENSG00000185761	ADAMTSL5	FALSE	FALSE
chr19	1506212	C	A	ENST00000330475	ENSG00000185761	ADAMTSL5	FALSE	FALSE
chr19	1506229	G	T	ENST00000330475	ENSG00000185761	ADAMTSL5	FALSE	FALSE
chr19	1506239	T	A	ENST00000330475	ENSG00000185761	ADAMTSL5	FALSE	FALSE
chr19	1506240	G	C	ENST00000330475	ENSG00000185761	ADAMTSL5	FALSE	FALSE
chr19	1506240	G	T	ENST00000330475	ENSG00000185761	ADAMTSL5	FALSE	FALSE
chr19	1506251	G	A	ENST00000330475	ENSG00000185761	ADAMTSL5	FALSE	FALSE
chr19	1506263	C	A	ENST00000330475	ENSG00000185761	ADAMTSL5	FALSE	FALSE
chr19	1506264	A	C	ENST00000330475	ENSG00000185761	ADAMTSL5	FALSE	FALSE
chr19	1506264	A	T	ENST00000330475	ENSG00000185761	ADAMTSL5	FALSE	FALSE
chr19	1506275	C	A	ENST00000330475	ENSG00000185761	ADAMTSL5	FALSE	FALSE
chr19	1506278	G	A	ENST00000330475	ENSG00000185761	ADAMTSL5	FALSE	FALSE
chr19	1506284	G	A	ENST00000330475	ENSG00000185761	ADAMTSL5	FALSE	FALSE
chr19	1506305	G	A	ENST00000330475	ENSG00000185761	ADAMTSL5	FALSE	FALSE
chr19	1506311	G	A	ENST00000330475	ENSG00000185761	ADAMTSL5	FALSE	FALSE
chr19	1506317	C	A	ENST00000330475	ENSG00000185761	ADAMTSL5	TRUE	FALSE
chr19	1506317	C	G	ENST00000330475	ENSG00000185761	ADAMTSL5	TRUE	FALSE
chr19	1506317	C	T	ENST00000330475	ENSG00000185761	ADAMTSL5	TRUE	FALSE
chr19	1506318	T	A	ENST00000330475	ENSG00000185761	ADAMTSL5	TRUE	FALSE
chr19	1506318	T	C	ENST00000330475	ENSG00000185761	ADAMTSL5	TRUE	FALSE
chr19	1506318	T	G	ENST00000330475	ENSG00000185761	ADAMTSL5	TRUE	FALSE
chr19	1506588	A	C	ENST00000330475	ENSG00000185761	ADAMTSL5	TRUE	FALSE
chr19	1506588	A	G	ENST00000330475	ENSG00000185761	ADAMTSL5	TRUE	FALSE
chr19	1506588	A	T	ENST00000330475	ENSG00000185761	ADAMTSL5	TRUE	FALSE
chr19	1506589	C	A	ENST00000330475	ENSG00000185761	ADAMTSL5	TRUE	FALSE
chr19	1506589	C	G	ENST00000330475	ENSG00000185761	ADAMTSL5	TRUE	FALSE
chr19	1506589	C	T	ENST00000330475	ENSG00000185761	ADAMTSL5	TRUE	FALSE
chr19	1506603	G	T	ENST00000330475	ENSG00000185761	ADAMTSL5	FALSE	FALSE
chr19	1506606	A	C	ENST00000330475	ENSG00000185761	ADAMTSL5	FALSE	FALSE
chr19	1506606	A	T	ENST00000330475	ENSG00000185761	ADAMTSL5	FALSE	FALSE
chr19	1506620	G	A	ENST00000330475	ENSG00000185761	ADAMTSL5	FALSE	FALSE
chr19	1506645	G	T	ENST00000330475	ENSG00000185761	ADAMTSL5	TRUE	TRUE
chr19	1506654	G	T	ENST00000330475	ENSG00000185761	ADAMTSL5	TRUE	TRUE
chr19	1506662	C	A	ENST00000330475	ENSG00000185761	ADAMTSL5	TRUE	FALSE
chr19	1506662	C	G	ENST00000330475	ENSG00000185761	ADAMTSL5	TRUE	FALSE
chr19	1506662	C	T	ENST00000330475	ENSG00000185761	ADAMTSL5	TRUE	FALSE
chr19	1506663	T	A	ENST00000330475	ENSG00000185761	ADAMTSL5	TRUE	FALSE
chr19	1506663	T	C	ENST00000330475	ENSG00000185761	ADAMTSL5	TRUE	FALSE
chr19	1506663	T	G	ENST00000330475	ENSG00000185761	ADAMTSL5	TRUE	FALSE
chr19	1506737	A	C	ENST00000330475	ENSG00000185761	ADAMTSL5	TRUE	FALSE
chr19	1506737	A	G	ENST00000330475	ENSG00000185761	ADAMTSL5	TRUE	FALSE
chr19	1506737	A	T	ENST00000330475	ENSG00000185761	ADAMTSL5	TRUE	FALSE
chr19	1506738	C	A	ENST00000330475	ENSG00000185761	ADAMTSL5	TRUE	FALSE
chr19	1506738	C	G	ENST00000330475	ENSG00000185761	ADAMTSL5	TRUE	FALSE
chr19	1506738	C	T	ENST00000330475	ENSG00000185761	ADAMTSL5	TRUE	FALSE
chr19	1506760	G	A	ENST00000330475	ENSG00000185761	ADAMTSL5	TRUE	TRUE
chr19	1506793	G	A	ENST00000330475	ENSG00000185761	ADAMTSL5	TRUE	TRUE
chr19	1506799	C	A	ENST00000330475	ENSG00000185761	ADAMTSL5	TRUE	TRUE
chr19	1506814	G	A	ENST00000330475	ENSG00000185761	ADAMTSL5	TRUE	TRUE
chr19	1506820	G	A	ENST00000330475	ENSG00000185761	ADAMTSL5	TRUE	TRUE
chr19	1506830	C	T	ENST00000330475	ENSG00000185761	ADAMTSL5	TRUE	TRUE
chr19	1506831	C	T	ENST00000330475	ENSG00000185761	ADAMTSL5	TRUE	TRUE
chr19	1506844	G	A	ENST00000330475	ENSG00000185761	ADAMTSL5	TRUE	TRUE
chr19	1506856	G	A	ENST00000330475	ENSG00000185761	ADAMTSL5	TRUE	TRUE
chr19	1506866	G	C	ENST00000330475	ENSG00000185761	ADAMTSL5	TRUE	TRUE
chr19	1506866	G	T	ENST00000330475	ENSG00000185761	ADAMTSL5	TRUE	TRUE
chr19	1506874	C	A	ENST00000330475	ENSG00000185761	ADAMTSL5	TRUE	TRUE
chr19	1506884	C	T	ENST00000330475	ENSG00000185761	ADAMTSL5	TRUE	TRUE
chr19	1506885	C	T	ENST00000330475	ENSG00000185761	ADAMTSL5	TRUE	TRUE
chr19	1506892	C	A	ENST00000330475	ENSG00000185761	ADAMTSL5	TRUE	TRUE
chr19	1506898	C	A	ENST00000330475	ENSG00000185761	ADAMTSL5	TRUE	TRUE
chr19	1506916	C	A	ENST00000330475	ENSG00000185761	ADAMTSL5	TRUE	TRUE
chr19	1506919	G	A	ENST00000330475	ENSG00000185761	ADAMTSL5	TRUE	TRUE
chr19	1506929	C	A	ENST00000330475	ENSG00000185761	ADAMTSL5	TRUE	FALSE
chr19	1506929	C	G	ENST00000330475	ENSG00000185761	ADAMTSL5	TRUE	FALSE
chr19	1506929	C	T	ENST00000330475	ENSG00000185761	ADAMTSL5	TRUE	FALSE
chr19	1506930	T	A	ENST00000330475	ENSG00000185761	ADAMTSL5	TRUE	FALSE
chr19	1506930	T	C	ENST00000330475	ENSG00000185761	ADAMTSL5	TRUE	FALSE
chr19	1506930	T	G	ENST00000330475	ENSG00000185761	ADAMTSL5	TRUE	FALSE
chr19	1507240	A	C	ENST00000330475	ENSG00000185761	ADAMTSL5	TRUE	FALSE
chr19	1507240	A	G	ENST00000330475	ENSG00000185761	ADAMTSL5	TRUE	FALSE
chr19	1507240	A	T	ENST00000330475	ENSG00000185761	ADAMTSL5	TRUE	FALSE
chr19	1507241	C	A	ENST00000330475	ENSG00000185761	ADAMTSL5	TRUE	FALSE
chr19	1507241	C	G	ENST00000330475	ENSG00000185761	ADAMTSL5	TRUE	FALSE
chr19	1507241	C	T	ENST00000330475	ENSG00000185761	ADAMTSL5	TRUE	FALSE
chr19	1507244	G	A	ENST00000330475	ENSG00000185761	ADAMTSL5	TRUE	TRUE
chr19	1507280	G	A	ENST00000330475	ENSG00000185761	ADAMTSL5	TRUE	TRUE
chr19	1507282	A	T	ENST00000330475	ENSG00000185761	ADAMTSL5	TRUE	TRUE
chr19	1507289	C	A	ENST00000330475	ENSG00000185761	ADAMTSL5	TRUE	TRUE
chr19	1507292	G	A	ENST00000330475	ENSG00000185761	ADAMTSL5	TRUE	TRUE
chr19	1507307	G	A	ENST00000330475	ENSG00000185761	ADAMTSL5	TRUE	TRUE
chr19	1507311	G	C	ENST00000330475	ENSG00000185761	ADAMTSL5	TRUE	TRUE
chr19	1507311	G	T	ENST00000330475	ENSG00000185761	ADAMTSL5	TRUE	TRUE
chr19	1507337	C	A	ENST00000330475	ENSG00000185761	ADAMTSL5	TRUE	TRUE
chr19	1507338	G	C	ENST00000330475	ENSG00000185761	ADAMTSL5	TRUE	TRUE
chr19	1507338	G	T	ENST00000330475	ENSG00000185761	ADAMTSL5	TRUE	TRUE
chr19	1507362	C	T	ENST00000330475	ENSG00000185761	ADAMTSL5	TRUE	TRUE
chr19	1507363	C	T	ENST00000330475	ENSG00000185761	ADAMTSL5	TRUE	TRUE
chr19	1507380	G	C	ENST00000330475	ENSG00000185761	ADAMTSL5	TRUE	TRUE
chr19	1507380	G	T	ENST00000330475	ENSG00000185761	ADAMTSL5	TRUE	TRUE
chr19	1507406	C	A	ENST00000330475	ENSG00000185761	ADAMTSL5	TRUE	FALSE
chr19	1507406	C	G	ENST00000330475	ENSG00000185761	ADAMTSL5	TRUE	FALSE
chr19	1507406	C	T	ENST00000330475	ENSG00000185761	ADAMTSL5	TRUE	FALSE
chr19	1507407	T	A	ENST00000330475	ENSG00000185761	ADAMTSL5	TRUE	FALSE
chr19	1507407	T	C	ENST00000330475	ENSG00000185761	ADAMTSL5	TRUE	FALSE
chr19	1507407	T	G	ENST00000330475	ENSG00000185761	ADAMTSL5	TRUE	FALSE
chr19	1507555	A	C	ENST00000330475	ENSG00000185761	ADAMTSL5	TRUE	FALSE
chr19	1507555	A	G	ENST00000330475	ENSG00000185761	ADAMTSL5	TRUE	FALSE
chr19	1507555	A	T	ENST00000330475	ENSG00000185761	ADAMTSL5	TRUE	FALSE
chr19	1507556	C	A	ENST00000330475	ENSG00000185761	ADAMTSL5	TRUE	FALSE
chr19	1507556	C	G	ENST00000330475	ENSG00000185761	ADAMTSL5	TRUE	FALSE
chr19	1507556	C	T	ENST00000330475	ENSG00000185761	ADAMTSL5	FALSE	FALSE
chr19	1507581	C	A	ENST00000330475	ENSG00000185761	ADAMTSL5	TRUE	TRUE
chr19	1507596	T	A	ENST00000330475	ENSG00000185761	ADAMTSL5	TRUE	TRUE
chr19	1507605	C	A	ENST00000330475	ENSG00000185761	ADAMTSL5	TRUE	TRUE
chr19	1507624	C	T	ENST00000330475	ENSG00000185761	ADAMTSL5	TRUE	TRUE
chr19	1507625	C	T	ENST00000330475	ENSG00000185761	ADAMTSL5	TRUE	TRUE
chr19	1507627	G	C	ENST00000330475	ENSG00000185761	ADAMTSL5	TRUE	TRUE
chr19	1507627	G	T	ENST00000330475	ENSG00000185761	ADAMTSL5	TRUE	TRUE
chr19	1507644	C	A	ENST00000330475	ENSG00000185761	ADAMTSL5	TRUE	FALSE
chr19	1507644	C	G	ENST00000330475	ENSG00000185761	ADAMTSL5	TRUE	FALSE
chr19	1507644	C	T	ENST00000330475	ENSG00000185761	ADAMTSL5	TRUE	FALSE
chr19	1507645	T	A	ENST00000330475	ENSG00000185761	ADAMTSL5	TRUE	FALSE
chr19	1507645	T	C	ENST00000330475	ENSG00000185761	ADAMTSL5	TRUE	FALSE
chr19	1507645	T	G	ENST00000330475	ENSG00000185761	ADAMTSL5	TRUE	FALSE
chr19	1507996	A	C	ENST00000330475	ENSG00000185761	ADAMTSL5	FALSE	FALSE
chr19	1507996	A	G	ENST00000330475	ENSG00000185761	ADAMTSL5	FALSE	FALSE
chr19	1507996	A	T	ENST00000330475	ENSG00000185761	ADAMTSL5	FALSE	FALSE
chr19	1507997	C	A	ENST00000330475	ENSG00000185761	ADAMTSL5	FALSE	FALSE
chr19	1507997	C	G	ENST00000330475	ENSG00000185761	ADAMTSL5	FALSE	FALSE
chr19	1507997	C	T	ENST00000330475	ENSG00000185761	ADAMTSL5	FALSE	FALSE
chr19	1508019	G	A	ENST00000330475	ENSG00000185761	ADAMTSL5	TRUE	TRUE
chr19	1508029	G	T	ENST00000330475	ENSG00000185761	ADAMTSL5	TRUE	TRUE
chr19	1508033	G	T	ENST00000330475	ENSG00000185761	ADAMTSL5	TRUE	TRUE
chr19	1508049	C	A	ENST00000330475	ENSG00000185761	ADAMTSL5	TRUE	TRUE
chr19	1508050	G	T	ENST00000330475	ENSG00000185761	ADAMTSL5	TRUE	TRUE
chr19	1508059	A	T	ENST00000330475	ENSG00000185761	ADAMTSL5	TRUE	TRUE
chr19	1508070	C	A	ENST00000330475	ENSG00000185761	ADAMTSL5	TRUE	TRUE
chr19	1508081	G	T	ENST00000330475	ENSG00000185761	ADAMTSL5	TRUE	TRUE
chr19	1508087	A	T	ENST00000330475	ENSG00000185761	ADAMTSL5	TRUE	TRUE
chr19	1508090	A	T	ENST00000330475	ENSG00000185761	ADAMTSL5	TRUE	TRUE
chr19	1508098	A	T	ENST00000330475	ENSG00000185761	ADAMTSL5	TRUE	TRUE
chr19	1508110	C	A	ENST00000330475	ENSG00000185761	ADAMTSL5	FALSE	FALSE
chr19	1508110	C	G	ENST00000330475	ENSG00000185761	ADAMTSL5	FALSE	FALSE
chr19	1508110	C	T	ENST00000330475	ENSG00000185761	ADAMTSL5	FALSE	FALSE
chr19	1508111	T	A	ENST00000330475	ENSG00000185761	ADAMTSL5	FALSE	FALSE
chr19	1508111	T	C	ENST00000330475	ENSG00000185761	ADAMTSL5	FALSE	FALSE
chr19	1508111	T	G	ENST00000330475	ENSG00000185761	ADAMTSL5	FALSE	FALSE
chr19	1508441	A	C	ENST00000330475	ENSG00000185761	ADAMTSL5	FALSE	FALSE
chr19	1508441	A	G	ENST00000330475	ENSG00000185761	ADAMTSL5	FALSE	FALSE
chr19	1508441	A	T	ENST00000330475	ENSG00000185761	ADAMTSL5	FALSE	FALSE
chr19	1508442	C	A	ENST00000330475	ENSG00000185761	ADAMTSL5	FALSE	FALSE
chr19	1508442	C	G	ENST00000330475	ENSG00000185761	ADAMTSL5	FALSE	FALSE
chr19	1508442	C	T	ENST00000330475	ENSG00000185761	ADAMTSL5	FALSE	FALSE
chr19	1508446	G	T	ENST00000330475	ENSG00000185761	ADAMTSL5	TRUE	TRUE
chr19	1508461	G	T	ENST00000330475	ENSG00000185761	ADAMTSL5	TRUE	TRUE
chr19	1508472	G	A	ENST00000330475	ENSG00000185761	ADAMTSL5	TRUE	TRUE
chr19	1508485	G	T	ENST00000330475	ENSG00000185761	ADAMTSL5	TRUE	TRUE
chr19	1508521	G	C	ENST00000330475	ENSG00000185761	ADAMTSL5	TRUE	TRUE
chr19	1508521	G	T	ENST00000330475	ENSG00000185761	ADAMTSL5	TRUE	TRUE
chr19	1508538	C	A	ENST00000330475	ENSG00000185761	ADAMTSL5	TRUE	TRUE
chr19	1508545	G	T	ENST00000330475	ENSG00000185761	ADAMTSL5	TRUE	TRUE
chr19	1508557	G	T	ENST00000330475	ENSG00000185761	ADAMTSL5	TRUE	TRUE
chr19	1508562	G	A	ENST00000330475	ENSG00000185761	ADAMTSL5	TRUE	TRUE
chr19	1508571	C	A	ENST00000330475	ENSG00000185761	ADAMTSL5	FALSE	FALSE
chr19	1508571	C	G	ENST00000330475	ENSG00000185761	ADAMTSL5	FALSE	FALSE
chr19	1508571	C	T	ENST00000330475	ENSG00000185761	ADAMTSL5	FALSE	FALSE
chr19	1508572	T	A	ENST00000330475	ENSG00000185761	ADAMTSL5	FALSE	FALSE
chr19	1508572	T	C	ENST00000330475	ENSG00000185761	ADAMTSL5	FALSE	FALSE
chr19	1508572	T	G	ENST00000330475	ENSG00000185761	ADAMTSL5	FALSE	FALSE
chr19	1510148	A	C	ENST00000330475	ENSG00000185761	ADAMTSL5	TRUE	FALSE
chr19	1510148	A	G	ENST00000330475	ENSG00000185761	ADAMTSL5	TRUE	FALSE
chr19	1510148	A	T	ENST00000330475	ENSG00000185761	ADAMTSL5	TRUE	FALSE
chr19	1510149	C	A	ENST00000330475	ENSG00000185761	ADAMTSL5	TRUE	FALSE
chr19	1510149	C	G	ENST00000330475	ENSG00000185761	ADAMTSL5	TRUE	FALSE
chr19	1510149	C	T	ENST00000330475	ENSG00000185761	ADAMTSL5	TRUE	FALSE
chr19	1510166	C	T	ENST00000330475	ENSG00000185761	ADAMTSL5	TRUE	TRUE
chr19	1510167	C	T	ENST00000330475	ENSG00000185761	ADAMTSL5	TRUE	TRUE
chr19	1510171	G	A	ENST00000330475	ENSG00000185761	ADAMTSL5	TRUE	TRUE
chr19	1510172	G	C	ENST00000330475	ENSG00000185761	ADAMTSL5	TRUE	TRUE
chr19	1510172	G	T	ENST00000330475	ENSG00000185761	ADAMTSL5	TRUE	TRUE
chr19	1510180	T	A	ENST00000330475	ENSG00000185761	ADAMTSL5	TRUE	TRUE
chr19	1510183	G	A	ENST00000330475	ENSG00000185761	ADAMTSL5	TRUE	TRUE
chr19	1510208	G	C	ENST00000330475	ENSG00000185761	ADAMTSL5	TRUE	TRUE
chr19	1510208	G	T	ENST00000330475	ENSG00000185761	ADAMTSL5	TRUE	TRUE
chr19	1510217	A	T	ENST00000330475	ENSG00000185761	ADAMTSL5	TRUE	TRUE
chr19	1510222	G	A	ENST00000330475	ENSG00000185761	ADAMTSL5	TRUE	TRUE
chr19	1510231	G	A	ENST00000330475	ENSG00000185761	ADAMTSL5	TRUE	TRUE
chr19	1510253	G	T	ENST00000330475	ENSG00000185761	ADAMTSL5	TRUE	TRUE
chr19	1510259	C	A	ENST00000330475	ENSG00000185761	ADAMTSL5	TRUE	FALSE
chr19	1510259	C	G	ENST00000330475	ENSG00000185761	ADAMTSL5	TRUE	FALSE
chr19	1510259	C	T	ENST00000330475	ENSG00000185761	ADAMTSL5	TRUE	FALSE
chr19	1510260	T	A	ENST00000330475	ENSG00000185761	ADAMTSL5	TRUE	FALSE
chr19	1510260	T	C	ENST00000330475	ENSG00000185761	ADAMTSL5	TRUE	FALSE
chr19	1510260	T	G	ENST00000330475	ENSG00000185761	ADAMTSL5	TRUE	FALSE
chr19	1510366	A	C	ENST00000330475	ENSG00000185761	ADAMTSL5	TRUE	FALSE
chr19	1510366	A	G	ENST00000330475	ENSG00000185761	ADAMTSL5	TRUE	FALSE
chr19	1510366	A	T	ENST00000330475	ENSG00000185761	ADAMTSL5	TRUE	FALSE
chr19	1510367	C	A	ENST00000330475	ENSG00000185761	ADAMTSL5	TRUE	FALSE
chr19	1510367	C	G	ENST00000330475	ENSG00000185761	ADAMTSL5	TRUE	FALSE
chr19	1510367	C	T	ENST00000330475	ENSG00000185761	ADAMTSL5	TRUE	FALSE
chr19	1510372	A	T	ENST00000330475	ENSG00000185761	ADAMTSL5	TRUE	TRUE
chr19	1510376	G	A	ENST00000330475	ENSG00000185761	ADAMTSL5	TRUE	TRUE
chr19	1510377	G	T	ENST00000330475	ENSG00000185761	ADAMTSL5	TRUE	TRUE
chr19	1510386	G	C	ENST00000330475	ENSG00000185761	ADAMTSL5	TRUE	TRUE
chr19	1510386	G	T	ENST00000330475	ENSG00000185761	ADAMTSL5	TRUE	TRUE
chr19	1510391	C	A	ENST00000330475	ENSG00000185761	ADAMTSL5	TRUE	TRUE
chr19	1510403	C	A	ENST00000330475	ENSG00000185761	ADAMTSL5	TRUE	TRUE
chr19	1510404	C	T	ENST00000330475	ENSG00000185761	ADAMTSL5	TRUE	TRUE
chr19	1510405	C	T	ENST00000330475	ENSG00000185761	ADAMTSL5	TRUE	TRUE
chr19	1510407	G	T	ENST00000330475	ENSG00000185761	ADAMTSL5	TRUE	TRUE
chr19	1510415	C	A	ENST00000330475	ENSG00000185761	ADAMTSL5	TRUE	TRUE
chr19	1510418	C	A	ENST00000330475	ENSG00000185761	ADAMTSL5	TRUE	TRUE
chr19	1510429	C	A	ENST00000330475	ENSG00000185761	ADAMTSL5	TRUE	FALSE
chr19	1510429	C	G	ENST00000330475	ENSG00000185761	ADAMTSL5	TRUE	FALSE
chr19	1510429	C	T	ENST00000330475	ENSG00000185761	ADAMTSL5	TRUE	FALSE
chr19	1510430	T	A	ENST00000330475	ENSG00000185761	ADAMTSL5	TRUE	FALSE
chr19	1510430	T	C	ENST00000330475	ENSG00000185761	ADAMTSL5	TRUE	FALSE
chr19	1510430	T	G	ENST00000330475	ENSG00000185761	ADAMTSL5	TRUE	FALSE
chr19	1510637	A	C	ENST00000330475	ENSG00000185761	ADAMTSL5	TRUE	FALSE
chr19	1510637	A	G	ENST00000330475	ENSG00000185761	ADAMTSL5	TRUE	FALSE
chr19	1510637	A	T	ENST00000330475	ENSG00000185761	ADAMTSL5	TRUE	FALSE
chr19	1510638	C	A	ENST00000330475	ENSG00000185761	ADAMTSL5	TRUE	FALSE
chr19	1510638	C	G	ENST00000330475	ENSG00000185761	ADAMTSL5	TRUE	FALSE
chr19	1510638	C	T	ENST00000330475	ENSG00000185761	ADAMTSL5	TRUE	FALSE
chr19	1510644	G	T	ENST00000330475	ENSG00000185761	ADAMTSL5	TRUE	TRUE
chr19	1510677	G	T	ENST00000330475	ENSG00000185761	ADAMTSL5	TRUE	TRUE
chr19	1510689	G	T	ENST00000330475	ENSG00000185761	ADAMTSL5	TRUE	TRUE
chr19	1510698	C	T	ENST00000330475	ENSG00000185761	ADAMTSL5	TRUE	TRUE
chr19	1510699	C	T	ENST00000330475	ENSG00000185761	ADAMTSL5	TRUE	TRUE
chr19	1510707	C	T	ENST00000330475	ENSG00000185761	ADAMTSL5	TRUE	TRUE
chr19	1510708	C	T	ENST00000330475	ENSG00000185761	ADAMTSL5	TRUE	TRUE
chr19	1510716	C	T	ENST00000330475	ENSG00000185761	ADAMTSL5	TRUE	TRUE
chr19	1510717	C	T	ENST00000330475	ENSG00000185761	ADAMTSL5	TRUE	TRUE
chr19	1510721	C	A	ENST00000330475	ENSG00000185761	ADAMTSL5	TRUE	TRUE
chr19	1510731	C	A	ENST00000330475	ENSG00000185761	ADAMTSL5	TRUE	FALSE
chr19	1510731	C	G	ENST00000330475	ENSG00000185761	ADAMTSL5	TRUE	FALSE
chr19	1510731	C	T	ENST00000330475	ENSG00000185761	ADAMTSL5	TRUE	FALSE
chr19	1510732	T	A	ENST00000330475	ENSG00000185761	ADAMTSL5	TRUE	FALSE
chr19	1510732	T	C	ENST00000330475	ENSG00000185761	ADAMTSL5	TRUE	FALSE
chr19	1510732	T	G	ENST00000330475	ENSG00000185761	ADAMTSL5	TRUE	FALSE
chr19	1510843	A	C	ENST00000330475	ENSG00000185761	ADAMTSL5	TRUE	FALSE
chr19	1510843	A	G	ENST00000330475	ENSG00000185761	ADAMTSL5	FALSE	FALSE
chr19	1510843	A	T	ENST00000330475	ENSG00000185761	ADAMTSL5	TRUE	FALSE
chr19	1510844	C	A	ENST00000330475	ENSG00000185761	ADAMTSL5	TRUE	FALSE
chr19	1510844	C	G	ENST00000330475	ENSG00000185761	ADAMTSL5	TRUE	FALSE
chr19	1510844	C	T	ENST00000330475	ENSG00000185761	ADAMTSL5	TRUE	FALSE
chr19	1510847	G	A	ENST00000330475	ENSG00000185761	ADAMTSL5	TRUE	TRUE
chr19	1510861	A	T	ENST00000330475	ENSG00000185761	ADAMTSL5	TRUE	TRUE
chr19	1510866	A	T	ENST00000330475	ENSG00000185761	ADAMTSL5	TRUE	TRUE
chr19	1510881	C	T	ENST00000330475	ENSG00000185761	ADAMTSL5	TRUE	FALSE
chr19	1510882	C	T	ENST00000330475	ENSG00000185761	ADAMTSL5	TRUE	FALSE
chr19	1510904	G	A	ENST00000330475	ENSG00000185761	ADAMTSL5	FALSE	FALSE
chr19	1510936	G	T	ENST00000330475	ENSG00000185761	ADAMTSL5	FALSE	FALSE
chr19	1511161	C	A	ENST00000330475	ENSG00000185761	ADAMTSL5	FALSE	FALSE
chr19	1511161	C	G	ENST00000330475	ENSG00000185761	ADAMTSL5	FALSE	FALSE
chr19	1511161	C	T	ENST00000330475	ENSG00000185761	ADAMTSL5	FALSE	FALSE
chr19	1511162	T	A	ENST00000330475	ENSG00000185761	ADAMTSL5	FALSE	FALSE
chr19	1511162	T	C	ENST00000330475	ENSG00000185761	ADAMTSL5	FALSE	FALSE
chr19	1511162	T	G	ENST00000330475	ENSG00000185761	ADAMTSL5	FALSE	FALSE
chr19	1512961	A	C	ENST00000330475	ENSG00000185761	ADAMTSL5	TRUE	FALSE
chr19	1512961	A	G	ENST00000330475	ENSG00000185761	ADAMTSL5	TRUE	FALSE
chr19	1512961	A	T	ENST00000330475	ENSG00000185761	ADAMTSL5	TRUE	FALSE
chr19	1512962	C	A	ENST00000330475	ENSG00000185761	ADAMTSL5	TRUE	FALSE
chr19	1512962	C	G	ENST00000330475	ENSG00000185761	ADAMTSL5	TRUE	FALSE
chr19	1512962	C	T	ENST00000330475	ENSG00000185761	ADAMTSL5	TRUE	FALSE
chr19	1524247	G	A	ENST00000454744	ENSG00000185988	PLK5	TRUE	FALSE
chr19	1524247	G	C	ENST00000454744	ENSG00000185988	PLK5	TRUE	FALSE
chr19	1524247	G	T	ENST00000454744	ENSG00000185988	PLK5	TRUE	FALSE
chr19	1524248	T	A	ENST00000454744	ENSG00000185988	PLK5	TRUE	FALSE
chr19	1524248	T	C	ENST00000454744	ENSG00000185988	PLK5	TRUE	FALSE
chr19	1524248	T	G	ENST00000454744	ENSG00000185988	PLK5	TRUE	FALSE
chr19	1525303	A	C	ENST00000454744	ENSG00000185988	PLK5	TRUE	FALSE
chr19	1525303	A	G	ENST00000454744	ENSG00000185988	PLK5	TRUE	FALSE
chr19	1525303	A	T	ENST00000454744	ENSG00000185988	PLK5	TRUE	FALSE
chr19	1525304	G	A	ENST00000454744	ENSG00000185988	PLK5	TRUE	FALSE
chr19	1525304	G	C	ENST00000454744	ENSG00000185988	PLK5	TRUE	FALSE
chr19	1525304	G	T	ENST00000454744	ENSG00000185988	PLK5	TRUE	FALSE
chr19	1525419	G	A	ENST00000454744	ENSG00000185988	PLK5	TRUE	FALSE
chr19	1525419	G	C	ENST00000454744	ENSG00000185988	PLK5	TRUE	FALSE
chr19	1525419	G	T	ENST00000454744	ENSG00000185988	PLK5	TRUE	FALSE
chr19	1525420	T	A	ENST00000454744	ENSG00000185988	PLK5	TRUE	FALSE
chr19	1525420	T	C	ENST00000454744	ENSG00000185988	PLK5	TRUE	FALSE
chr19	1525420	T	G	ENST00000454744	ENSG00000185988	PLK5	TRUE	FALSE
chr19	1525593	A	C	ENST00000454744	ENSG00000185988	PLK5	TRUE	FALSE
chr19	1525593	A	G	ENST00000454744	ENSG00000185988	PLK5	TRUE	FALSE
chr19	1525593	A	T	ENST00000454744	ENSG00000185988	PLK5	TRUE	FALSE
chr19	1525594	G	A	ENST00000454744	ENSG00000185988	PLK5	TRUE	FALSE
chr19	1525594	G	C	ENST00000454744	ENSG00000185988	PLK5	TRUE	FALSE
chr19	1525594	G	T	ENST00000454744	ENSG00000185988	PLK5	TRUE	FALSE
chr19	1525712	G	A	ENST00000454744	ENSG00000185988	PLK5	TRUE	FALSE
chr19	1525712	G	C	ENST00000454744	ENSG00000185988	PLK5	TRUE	FALSE
chr19	1525712	G	T	ENST00000454744	ENSG00000185988	PLK5	TRUE	FALSE
chr19	1525713	T	A	ENST00000454744	ENSG00000185988	PLK5	TRUE	FALSE
chr19	1525713	T	C	ENST00000454744	ENSG00000185988	PLK5	TRUE	FALSE
chr19	1525713	T	G	ENST00000454744	ENSG00000185988	PLK5	TRUE	FALSE
chr19	1526484	A	C	ENST00000454744	ENSG00000185988	PLK5	TRUE	FALSE
chr19	1526484	A	G	ENST00000454744	ENSG00000185988	PLK5	TRUE	FALSE
chr19	1526484	A	T	ENST00000454744	ENSG00000185988	PLK5	TRUE	FALSE
chr19	1526485	G	A	ENST00000454744	ENSG00000185988	PLK5	TRUE	FALSE
chr19	1526485	G	C	ENST00000454744	ENSG00000185988	PLK5	TRUE	FALSE
chr19	1526485	G	T	ENST00000454744	ENSG00000185988	PLK5	TRUE	FALSE
chr19	1526616	G	A	ENST00000454744	ENSG00000185988	PLK5	TRUE	FALSE
chr19	1526616	G	C	ENST00000454744	ENSG00000185988	PLK5	TRUE	FALSE
chr19	1526616	G	T	ENST00000454744	ENSG00000185988	PLK5	TRUE	FALSE
chr19	1526617	T	A	ENST00000454744	ENSG00000185988	PLK5	TRUE	FALSE
chr19	1526617	T	C	ENST00000454744	ENSG00000185988	PLK5	TRUE	FALSE
chr19	1526617	T	G	ENST00000454744	ENSG00000185988	PLK5	TRUE	FALSE
chr19	1526702	A	C	ENST00000454744	ENSG00000185988	PLK5	TRUE	FALSE
chr19	1526702	A	G	ENST00000454744	ENSG00000185988	PLK5	TRUE	FALSE
chr19	1526702	A	T	ENST00000454744	ENSG00000185988	PLK5	TRUE	FALSE
chr19	1526703	G	A	ENST00000454744	ENSG00000185988	PLK5	TRUE	FALSE
chr19	1526703	G	C	ENST00000454744	ENSG00000185988	PLK5	TRUE	FALSE
chr19	1526703	G	T	ENST00000454744	ENSG00000185988	PLK5	TRUE	FALSE
chr19	1526792	G	A	ENST00000454744	ENSG00000185988	PLK5	TRUE	FALSE
chr19	1526792	G	C	ENST00000454744	ENSG00000185988	PLK5	TRUE	FALSE
chr19	1526792	G	T	ENST00000454744	ENSG00000185988	PLK5	TRUE	FALSE
chr19	1526793	T	A	ENST00000454744	ENSG00000185988	PLK5	TRUE	FALSE
chr19	1526793	T	C	ENST00000454744	ENSG00000185988	PLK5	TRUE	FALSE
chr19	1526793	T	G	ENST00000454744	ENSG00000185988	PLK5	TRUE	FALSE
chr19	1526901	A	C	ENST00000454744	ENSG00000185988	PLK5	FALSE	FALSE
chr19	1526901	A	G	ENST00000454744	ENSG00000185988	PLK5	FALSE	FALSE
chr19	1526901	A	T	ENST00000454744	ENSG00000185988	PLK5	FALSE	FALSE
chr19	1526902	G	A	ENST00000454744	ENSG00000185988	PLK5	FALSE	FALSE
chr19	1526902	G	C	ENST00000454744	ENSG00000185988	PLK5	FALSE	FALSE
chr19	1526902	G	T	ENST00000454744	ENSG00000185988	PLK5	FALSE	FALSE
chr19	1526999	G	A	ENST00000454744	ENSG00000185988	PLK5	FALSE	FALSE
chr19	1526999	G	C	ENST00000454744	ENSG00000185988	PLK5	FALSE	FALSE
chr19	1526999	G	T	ENST00000454744	ENSG00000185988	PLK5	FALSE	FALSE
chr19	1527000	T	A	ENST00000454744	ENSG00000185988	PLK5	FALSE	FALSE
chr19	1527000	T	C	ENST00000454744	ENSG00000185988	PLK5	FALSE	FALSE
chr19	1527000	T	G	ENST00000454744	ENSG00000185988	PLK5	FALSE	FALSE
chr19	1527934	A	C	ENST00000454744	ENSG00000185988	PLK5	TRUE	FALSE
chr19	1527934	A	G	ENST00000454744	ENSG00000185988	PLK5	TRUE	FALSE
chr19	1527934	A	T	ENST00000454744	ENSG00000185988	PLK5	TRUE	FALSE
chr19	1527935	G	A	ENST00000454744	ENSG00000185988	PLK5	TRUE	FALSE
chr19	1527935	G	C	ENST00000454744	ENSG00000185988	PLK5	TRUE	FALSE
chr19	1527935	G	T	ENST00000454744	ENSG00000185988	PLK5	TRUE	FALSE
chr19	1527939	C	A	ENST00000454744	ENSG00000185988	PLK5	FALSE	FALSE
chr19	1527939	C	G	ENST00000454744	ENSG00000185988	PLK5	FALSE	FALSE
chr19	1527974	C	A	ENST00000454744	ENSG00000185988	PLK5	FALSE	FALSE
chr19	1527974	C	G	ENST00000454744	ENSG00000185988	PLK5	FALSE	FALSE
chr19	1527983	C	A	ENST00000454744	ENSG00000185988	PLK5	FALSE	FALSE
chr19	1527985	G	T	ENST00000454744	ENSG00000185988	PLK5	FALSE	FALSE
chr19	1527993	C	A	ENST00000454744	ENSG00000185988	PLK5	TRUE	FALSE
chr19	1527993	C	G	ENST00000454744	ENSG00000185988	PLK5	TRUE	FALSE
chr19	1527994	C	T	ENST00000454744	ENSG00000185988	PLK5	TRUE	FALSE
chr19	1528006	G	T	ENST00000454744	ENSG00000185988	PLK5	TRUE	TRUE
chr19	1528017	C	A	ENST00000454744	ENSG00000185988	PLK5	TRUE	TRUE
chr19	1528017	C	G	ENST00000454744	ENSG00000185988	PLK5	TRUE	TRUE
chr19	1528021	G	T	ENST00000454744	ENSG00000185988	PLK5	TRUE	TRUE
chr19	1528087	G	T	ENST00000454744	ENSG00000185988	PLK5	TRUE	TRUE
chr19	1528114	C	T	ENST00000454744	ENSG00000185988	PLK5	TRUE	TRUE
chr19	1528132	C	T	ENST00000454744	ENSG00000185988	PLK5	TRUE	TRUE
chr19	1528135	G	A	ENST00000454744	ENSG00000185988	PLK5	TRUE	FALSE
chr19	1528135	G	C	ENST00000454744	ENSG00000185988	PLK5	TRUE	FALSE
chr19	1528135	G	T	ENST00000454744	ENSG00000185988	PLK5	TRUE	FALSE
chr19	1528136	T	A	ENST00000454744	ENSG00000185988	PLK5	TRUE	FALSE
chr19	1528136	T	C	ENST00000454744	ENSG00000185988	PLK5	TRUE	FALSE
chr19	1528136	T	G	ENST00000454744	ENSG00000185988	PLK5	TRUE	FALSE
chr19	1528300	A	C	ENST00000454744	ENSG00000185988	PLK5	TRUE	FALSE
chr19	1528300	A	G	ENST00000454744	ENSG00000185988	PLK5	TRUE	FALSE
chr19	1528300	A	T	ENST00000454744	ENSG00000185988	PLK5	TRUE	FALSE
chr19	1528301	G	A	ENST00000454744	ENSG00000185988	PLK5	TRUE	FALSE
chr19	1528301	G	C	ENST00000454744	ENSG00000185988	PLK5	TRUE	FALSE
chr19	1528301	G	T	ENST00000454744	ENSG00000185988	PLK5	TRUE	FALSE
chr19	1528337	C	A	ENST00000454744	ENSG00000185988	PLK5	TRUE	TRUE
chr19	1528389	A	T	ENST00000454744	ENSG00000185988	PLK5	TRUE	TRUE
chr19	1528398	C	T	ENST00000454744	ENSG00000185988	PLK5	TRUE	TRUE
chr19	1528413	C	T	ENST00000454744	ENSG00000185988	PLK5
chr19	1528418	C	A	ENST00000454744	ENSG00000185988	PLK5
chr19	1528429	G	A	ENST00000454744	ENSG00000185988	PLK5	TRUE	FALSE
chr19	1528429	G	C	ENST00000454744	ENSG00000185988	PLK5	TRUE	FALSE
chr19	1528429	G	T	ENST00000454744	ENSG00000185988	PLK5	TRUE	FALSE
chr19	1528430	T	A	ENST00000454744	ENSG00000185988	PLK5	TRUE	FALSE
chr19	1528430	T	C	ENST00000454744	ENSG00000185988	PLK5	FALSE	FALSE
chr19	1528430	T	G	ENST00000454744	ENSG00000185988	PLK5	TRUE	FALSE
chr19	1528896	A	C	ENST00000454744	ENSG00000185988	PLK5	TRUE	FALSE
chr19	1528896	A	G	ENST00000454744	ENSG00000185988	PLK5	TRUE	FALSE
chr19	1528896	A	T	ENST00000454744	ENSG00000185988	PLK5	TRUE	FALSE
chr19	1528897	G	A	ENST00000454744	ENSG00000185988	PLK5	TRUE	FALSE
chr19	1528897	G	C	ENST00000454744	ENSG00000185988	PLK5	TRUE	FALSE
chr19	1528897	G	T	ENST00000454744	ENSG00000185988	PLK5	TRUE	FALSE
chr19	1528899	C	A	ENST00000454744	ENSG00000185988	PLK5	TRUE	TRUE
chr19	1528912	A	T	ENST00000454744	ENSG00000185988	PLK5	TRUE	TRUE
chr19	1528915	G	T	ENST00000454744	ENSG00000185988	PLK5	TRUE	TRUE
chr19	1528922	C	A	ENST00000454744	ENSG00000185988	PLK5	TRUE	TRUE
chr19	1528930	G	T	ENST00000454744	ENSG00000185988	PLK5	TRUE	TRUE
chr19	1528933	G	T	ENST00000454744	ENSG00000185988	PLK5	TRUE	TRUE
chr19	1528960	G	T	ENST00000454744	ENSG00000185988	PLK5	TRUE	TRUE
chr19	1528964	G	A	ENST00000454744	ENSG00000185988	PLK5	TRUE	TRUE
chr19	1528965	G	A	ENST00000454744	ENSG00000185988	PLK5	TRUE	TRUE
chr19	1528972	G	T	ENST00000454744	ENSG00000185988	PLK5	TRUE	TRUE
chr19	1528975	G	A	ENST00000454744	ENSG00000185988	PLK5	TRUE	FALSE
chr19	1528975	G	C	ENST00000454744	ENSG00000185988	PLK5	TRUE	FALSE
chr19	1528975	G	T	ENST00000454744	ENSG00000185988	PLK5	TRUE	FALSE
chr19	1528976	T	A	ENST00000454744	ENSG00000185988	PLK5	TRUE	FALSE
chr19	1528976	T	C	ENST00000454744	ENSG00000185988	PLK5	TRUE	FALSE
chr19	1528976	T	G	ENST00000454744	ENSG00000185988	PLK5	TRUE	FALSE
chr19	1529404	A	C	ENST00000454744	ENSG00000185988	PLK5	FALSE	FALSE
chr19	1529404	A	G	ENST00000454744	ENSG00000185988	PLK5	FALSE	FALSE
chr19	1529404	A	T	ENST00000454744	ENSG00000185988	PLK5	FALSE	FALSE
chr19	1529405	G	A	ENST00000454744	ENSG00000185988	PLK5	FALSE	FALSE
chr19	1529405	G	C	ENST00000454744	ENSG00000185988	PLK5	FALSE	FALSE
chr19	1529405	G	T	ENST00000454744	ENSG00000185988	PLK5	FALSE	FALSE
chr19	1529421	A	T	ENST00000454744	ENSG00000185988	PLK5	TRUE	TRUE
chr19	1529424	G	T	ENST00000454744	ENSG00000185988	PLK5	TRUE	TRUE
chr19	1529435	C	A	ENST00000454744	ENSG00000185988	PLK5	TRUE	TRUE
chr19	1529439	G	T	ENST00000454744	ENSG00000185988	PLK5	TRUE	TRUE
chr19	1529463	C	T	ENST00000454744	ENSG00000185988	PLK5	TRUE	TRUE
chr19	1529475	C	T	ENST00000454744	ENSG00000185988	PLK5	TRUE	TRUE
chr19	1529491	G	A	ENST00000454744	ENSG00000185988	PLK5	TRUE	FALSE
chr19	1529491	G	C	ENST00000454744	ENSG00000185988	PLK5	TRUE	FALSE
chr19	1529491	G	T	ENST00000454744	ENSG00000185988	PLK5	TRUE	FALSE
chr19	1529492	T	A	ENST00000454744	ENSG00000185988	PLK5	TRUE	FALSE
chr19	1529492	T	C	ENST00000454744	ENSG00000185988	PLK5	TRUE	FALSE
chr19	1529492	T	G	ENST00000454744	ENSG00000185988	PLK5	TRUE	FALSE
chr19	1529745	A	C	ENST00000454744	ENSG00000185988	PLK5	FALSE	FALSE
chr19	1529745	A	G	ENST00000454744	ENSG00000185988	PLK5	FALSE	FALSE
chr19	1529745	A	T	ENST00000454744	ENSG00000185988	PLK5	FALSE	FALSE
chr19	1529746	G	A	ENST00000454744	ENSG00000185988	PLK5	FALSE	FALSE
chr19	1529746	G	C	ENST00000454744	ENSG00000185988	PLK5	FALSE	FALSE
chr19	1529746	G	T	ENST00000454744	ENSG00000185988	PLK5	FALSE	FALSE
chr19	1529752	G	T	ENST00000454744	ENSG00000185988	PLK5	TRUE	TRUE
chr19	1529770	G	T	ENST00000454744	ENSG00000185988	PLK5	TRUE	TRUE
chr19	1529776	G	T	ENST00000454744	ENSG00000185988	PLK5	TRUE	TRUE
chr19	1529788	A	T	ENST00000454744	ENSG00000185988	PLK5	TRUE	TRUE
chr19	1529797	C	T	ENST00000454744	ENSG00000185988	PLK5	TRUE	TRUE
chr19	1529805	C	A	ENST00000454744	ENSG00000185988	PLK5	TRUE	TRUE
chr19	1529825	G	A	ENST00000454744	ENSG00000185988	PLK5	FALSE	FALSE
chr19	1529825	G	C	ENST00000454744	ENSG00000185988	PLK5	FALSE	FALSE
chr19	1529825	G	T	ENST00000454744	ENSG00000185988	PLK5	FALSE	FALSE
chr19	1529826	T	A	ENST00000454744	ENSG00000185988	PLK5	FALSE	FALSE
chr19	1529826	T	C	ENST00000454744	ENSG00000185988	PLK5	FALSE	FALSE
chr19	1529826	T	G	ENST00000454744	ENSG00000185988	PLK5	FALSE	FALSE
chr19	1531736	A	C	ENST00000454744	ENSG00000185988	PLK5	TRUE	FALSE
chr19	1531736	A	G	ENST00000454744	ENSG00000185988	PLK5	TRUE	FALSE
chr19	1531736	A	T	ENST00000454744	ENSG00000185988	PLK5	TRUE	FALSE
chr19	1531737	G	A	ENST00000454744	ENSG00000185988	PLK5	TRUE	FALSE
chr19	1531737	G	C	ENST00000454744	ENSG00000185988	PLK5	TRUE	FALSE
chr19	1531737	G	T	ENST00000454744	ENSG00000185988	PLK5	TRUE	FALSE
chr19	1531743	C	T	ENST00000454744	ENSG00000185988	PLK5	TRUE	TRUE
chr19	1531755	G	T	ENST00000454744	ENSG00000185988	PLK5	TRUE	TRUE
chr19	1531758	G	T	ENST00000454744	ENSG00000185988	PLK5	TRUE	TRUE
chr19	1531761	C	T	ENST00000454744	ENSG00000185988	PLK5	TRUE	TRUE
chr19	1531764	C	T	ENST00000454744	ENSG00000185988	PLK5	TRUE	TRUE
chr19	1531777	G	A	ENST00000454744	ENSG00000185988	PLK5	TRUE	TRUE
chr19	1531778	G	A	ENST00000454744	ENSG00000185988	PLK5	TRUE	TRUE
chr19	1531785	A	T	ENST00000454744	ENSG00000185988	PLK5	TRUE	TRUE
chr19	1531789	G	A	ENST00000454744	ENSG00000185988	PLK5	TRUE	TRUE
chr19	1531790	G	A	ENST00000454744	ENSG00000185988	PLK5	TRUE	TRUE
chr19	1531799	T	A	ENST00000454744	ENSG00000185988	PLK5	TRUE	TRUE
chr19	1531799	T	G	ENST00000454744	ENSG00000185988	PLK5	TRUE	TRUE
chr19	1531806	A	T	ENST00000454744	ENSG00000185988	PLK5	TRUE	TRUE
chr19	1531811	C	A	ENST00000454744	ENSG00000185988	PLK5	TRUE	TRUE
chr19	1531811	C	G	ENST00000454744	ENSG00000185988	PLK5	TRUE	TRUE
chr19	1531823	C	A	ENST00000454744	ENSG00000185988	PLK5	TRUE	TRUE
chr19	1531823	C	G	ENST00000454744	ENSG00000185988	PLK5	TRUE	TRUE
chr19	1531824	C	T	ENST00000454744	ENSG00000185988	PLK5	TRUE	TRUE
chr19	1531831	T	A	ENST00000454744	ENSG00000185988	PLK5	TRUE	TRUE
chr19	1531848	G	T	ENST00000454744	ENSG00000185988	PLK5	TRUE	TRUE
chr19	1531884	G	A	ENST00000454744	ENSG00000185988	PLK5	TRUE	FALSE
chr19	1531884	G	C	ENST00000454744	ENSG00000185988	PLK5	TRUE	FALSE
chr19	1531884	G	T	ENST00000454744	ENSG00000185988	PLK5	TRUE	FALSE
chr19	1531885	T	A	ENST00000454744	ENSG00000185988	PLK5	TRUE	FALSE
chr19	1531885	T	C	ENST00000454744	ENSG00000185988	PLK5	TRUE	FALSE
chr19	1531885	T	G	ENST00000454744	ENSG00000185988	PLK5	TRUE	FALSE
chr19	1533929	A	C	ENST00000454744	ENSG00000185988	PLK5	TRUE	FALSE
chr19	1533929	A	G	ENST00000454744	ENSG00000185988	PLK5	TRUE	FALSE
chr19	1533929	A	T	ENST00000454744	ENSG00000185988	PLK5	TRUE	FALSE
chr19	1533930	G	A	ENST00000454744	ENSG00000185988	PLK5	TRUE	FALSE
chr19	1533930	G	C	ENST00000454744	ENSG00000185988	PLK5	TRUE	FALSE
chr19	1533930	G	T	ENST00000454744	ENSG00000185988	PLK5	TRUE	FALSE
chr19	1533931	G	T	ENST00000454744	ENSG00000185988	PLK5	TRUE	TRUE
chr19	1533964	G	T	ENST00000454744	ENSG00000185988	PLK5	TRUE	TRUE
chr19	1533978	C	A	ENST00000454744	ENSG00000185988	PLK5	TRUE	TRUE
chr19	1534000	G	T	ENST00000454744	ENSG00000185988	PLK5	FALSE	FALSE
chr19	1534039	C	T	ENST00000454744	ENSG00000185988	PLK5	FALSE	FALSE
chr19	1534042	G	A	ENST00000454744	ENSG00000185988	PLK5	TRUE	FALSE
chr19	1534042	G	C	ENST00000454744	ENSG00000185988	PLK5	TRUE	FALSE
chr19	1534042	G	T	ENST00000454744	ENSG00000185988	PLK5	TRUE	FALSE
chr19	1534043	T	A	ENST00000454744	ENSG00000185988	PLK5	TRUE	FALSE
chr19	1534043	T	C	ENST00000454744	ENSG00000185988	PLK5	FALSE	FALSE
chr19	1534043	T	G	ENST00000454744	ENSG00000185988	PLK5	TRUE	FALSE
chr19	1535063	A	C	ENST00000454744	ENSG00000185988	PLK5	TRUE	FALSE
chr19	1535063	A	G	ENST00000454744	ENSG00000185988	PLK5	TRUE	FALSE
chr19	1535063	A	T	ENST00000454744	ENSG00000185988	PLK5	TRUE	FALSE
chr19	1535064	G	A	ENST00000454744	ENSG00000185988	PLK5	TRUE	FALSE
chr19	1535064	G	C	ENST00000454744	ENSG00000185988	PLK5	TRUE	FALSE
chr19	1535064	G	T	ENST00000454744	ENSG00000185988	PLK5	TRUE	FALSE
chr19	1535077	G	T	ENST00000454744	ENSG00000185988	PLK5	FALSE	FALSE
chr19	1535089	C	T	ENST00000454744	ENSG00000185988	PLK5	FALSE	FALSE
chr19	1535107	G	T	ENST00000454744	ENSG00000185988	PLK5	FALSE	FALSE
chr19	1535113	G	T	ENST00000454744	ENSG00000185988	PLK5	FALSE	FALSE
chr19	1535120	T	A	ENST00000454744	ENSG00000185988	PLK5	FALSE	FALSE
chr19	1535122	C	T	ENST00000454744	ENSG00000185988	PLK5	FALSE	FALSE
chr19	1535135	G	A	ENST00000454744	ENSG00000185988	PLK5	FALSE	FALSE
chr19	1535136	G	A	ENST00000454744	ENSG00000185988	PLK5	FALSE	FALSE
chr19	1535137	G	T	ENST00000454744	ENSG00000185988	PLK5	FALSE	FALSE
chr19	1535140	C	T	ENST00000454744	ENSG00000185988	PLK5	FALSE	FALSE
chr19	1535163	C	A	ENST00000454744	ENSG00000185988	PLK5	FALSE	FALSE
chr19	1535163	C	G	ENST00000454744	ENSG00000185988	PLK5	FALSE	FALSE
chr19	1535193	C	A	ENST00000454744	ENSG00000185988	PLK5	FALSE	FALSE
chr19	1535206	G	T	ENST00000454744	ENSG00000185988	PLK5	FALSE	FALSE
chr19	1535209	C	T	ENST00000454744	ENSG00000185988	PLK5	FALSE	FALSE
chr19	1535239	C	T	ENST00000454744	ENSG00000185988	PLK5	FALSE	FALSE
chr19	1555586	G	A	ENST00000402693	ENSG00000181588	MEX3D	FALSE	FALSE
chr19	1555602	G	T	ENST00000402693	ENSG00000181588	MEX3D	FALSE	FALSE
chr19	1555611	A	T	ENST00000402693	ENSG00000181588	MEX3D	FALSE	FALSE
chr19	1555616	C	A	ENST00000402693	ENSG00000181588	MEX3D	FALSE	FALSE
chr19	1555622	C	A	ENST00000402693	ENSG00000181588	MEX3D	FALSE	FALSE
chr19	1555628	T	A	ENST00000402693	ENSG00000181588	MEX3D	FALSE	FALSE
chr19	1555632	G	T	ENST00000402693	ENSG00000181588	MEX3D	FALSE	FALSE
chr19	1555647	G	T	ENST00000402693	ENSG00000181588	MEX3D	FALSE	FALSE
chr19	1555656	G	T	ENST00000402693	ENSG00000181588	MEX3D	FALSE	FALSE
chr19	1555674	G	T	ENST00000402693	ENSG00000181588	MEX3D	FALSE	FALSE
chr19	1555700	C	A	ENST00000402693	ENSG00000181588	MEX3D	FALSE	FALSE
chr19	1555706	C	A	ENST00000402693	ENSG00000181588	MEX3D	FALSE	FALSE
chr19	1555710	G	T	ENST00000402693	ENSG00000181588	MEX3D	FALSE	FALSE
chr19	1555719	G	T	ENST00000402693	ENSG00000181588	MEX3D	FALSE	FALSE
chr19	1555724	C	A	ENST00000402693	ENSG00000181588	MEX3D	FALSE	FALSE
chr19	1555727	G	A	ENST00000402693	ENSG00000181588	MEX3D	FALSE	FALSE
chr19	1555744	G	T	ENST00000402693	ENSG00000181588	MEX3D	FALSE	FALSE
chr19	1555753	G	T	ENST00000402693	ENSG00000181588	MEX3D	FALSE	FALSE
chr19	1555763	T	A	ENST00000402693	ENSG00000181588	MEX3D	FALSE	FALSE
chr19	1555775	C	A	ENST00000402693	ENSG00000181588	MEX3D
chr19	1555800	G	T	ENST00000402693	ENSG00000181588	MEX3D
chr19	1555831	G	T	ENST00000402693	ENSG00000181588	MEX3D
chr19	1555880	G	A	ENST00000402693	ENSG00000181588	MEX3D
chr19	1555889	G	A	ENST00000402693	ENSG00000181588	MEX3D
chr19	1555890	C	T	ENST00000402693	ENSG00000181588	MEX3D
chr19	1555891	C	T	ENST00000402693	ENSG00000181588	MEX3D
chr19	1555943	C	A	ENST00000402693	ENSG00000181588	MEX3D
chr19	1555964	C	A	ENST00000402693	ENSG00000181588	MEX3D
chr19	1555978	G	T	ENST00000402693	ENSG00000181588	MEX3D
chr19	1556033	C	A	ENST00000402693	ENSG00000181588	MEX3D
chr19	1556042	C	A	ENST00000402693	ENSG00000181588	MEX3D
chr19	1556055	G	T	ENST00000402693	ENSG00000181588	MEX3D
chr19	1556074	A	T	ENST00000402693	ENSG00000181588	MEX3D
chr19	1556090	C	A	ENST00000402693	ENSG00000181588	MEX3D
chr19	1556100	C	T	ENST00000402693	ENSG00000181588	MEX3D
chr19	1556101	C	T	ENST00000402693	ENSG00000181588	MEX3D
chr19	1556166	G	T	ENST00000402693	ENSG00000181588	MEX3D	FALSE	FALSE
chr19	1556210	C	A	ENST00000402693	ENSG00000181588	MEX3D
chr19	1556247	G	C	ENST00000402693	ENSG00000181588	MEX3D
chr19	1556247	G	T	ENST00000402693	ENSG00000181588	MEX3D
chr19	1556301	G	C	ENST00000402693	ENSG00000181588	MEX3D
chr19	1556301	G	T	ENST00000402693	ENSG00000181588	MEX3D
chr19	1556312	C	A	ENST00000402693	ENSG00000181588	MEX3D
chr19	1556378	G	A	ENST00000402693	ENSG00000181588	MEX3D	FALSE	FALSE
chr19	1556381	C	A	ENST00000402693	ENSG00000181588	MEX3D	FALSE	FALSE
chr19	1556384	G	A	ENST00000402693	ENSG00000181588	MEX3D	FALSE	FALSE
chr19	1556396	T	A	ENST00000402693	ENSG00000181588	MEX3D	FALSE	FALSE
chr19	1556400	C	T	ENST00000402693	ENSG00000181588	MEX3D	FALSE	FALSE
chr19	1556401	C	T	ENST00000402693	ENSG00000181588	MEX3D	FALSE	FALSE
chr19	1556433	G	T	ENST00000402693	ENSG00000181588	MEX3D	FALSE	FALSE
chr19	1556516	C	A	ENST00000402693	ENSG00000181588	MEX3D	FALSE	FALSE
chr19	1556522	C	A	ENST00000402693	ENSG00000181588	MEX3D	FALSE	FALSE
chr19	1556525	C	A	ENST00000402693	ENSG00000181588	MEX3D	FALSE	FALSE
chr19	1556546	C	A	ENST00000402693	ENSG00000181588	MEX3D	FALSE	FALSE
chr19	1556576	C	A	ENST00000402693	ENSG00000181588	MEX3D	FALSE	FALSE
chr19	1556579	T	A	ENST00000402693	ENSG00000181588	MEX3D	FALSE	FALSE
chr19	1556601	G	C	ENST00000402693	ENSG00000181588	MEX3D	FALSE	FALSE
chr19	1556601	G	T	ENST00000402693	ENSG00000181588	MEX3D	FALSE	FALSE
chr19	1556618	G	A	ENST00000402693	ENSG00000181588	MEX3D	FALSE	FALSE
chr19	1556621	G	A	ENST00000402693	ENSG00000181588	MEX3D	FALSE	FALSE
chr19	1556630	T	A	ENST00000402693	ENSG00000181588	MEX3D	FALSE	FALSE
chr19	1556645	T	A	ENST00000402693	ENSG00000181588	MEX3D	FALSE	FALSE
chr19	1556673	G	C	ENST00000402693	ENSG00000181588	MEX3D	FALSE	FALSE
chr19	1556673	G	T	ENST00000402693	ENSG00000181588	MEX3D	FALSE	FALSE
chr19	1556690	G	A	ENST00000402693	ENSG00000181588	MEX3D	FALSE	FALSE
chr19	1556702	G	A	ENST00000402693	ENSG00000181588	MEX3D	FALSE	FALSE
chr19	1556705	C	A	ENST00000402693	ENSG00000181588	MEX3D	FALSE	FALSE
chr19	1556726	G	A	ENST00000402693	ENSG00000181588	MEX3D	FALSE	FALSE
chr19	1556753	T	A	ENST00000402693	ENSG00000181588	MEX3D	FALSE	FALSE
chr19	1556786	C	A	ENST00000402693	ENSG00000181588	MEX3D	FALSE	FALSE
chr19	1556794	G	T	ENST00000402693	ENSG00000181588	MEX3D	FALSE	FALSE
chr19	1556804	C	A	ENST00000402693	ENSG00000181588	MEX3D	FALSE	FALSE
chr19	1556810	T	A	ENST00000402693	ENSG00000181588	MEX3D	FALSE	FALSE
chr19	1556819	C	A	ENST00000402693	ENSG00000181588	MEX3D	FALSE	FALSE
chr19	1556828	C	A	ENST00000402693	ENSG00000181588	MEX3D	FALSE	FALSE
chr19	1556831	T	A	ENST00000402693	ENSG00000181588	MEX3D	FALSE	FALSE
chr19	1556858	C	A	ENST00000402693	ENSG00000181588	MEX3D	FALSE	FALSE
chr19	1556861	C	A	ENST00000402693	ENSG00000181588	MEX3D	FALSE	FALSE
chr19	1556879	T	A	ENST00000402693	ENSG00000181588	MEX3D	FALSE	FALSE
chr19	1556883	G	C	ENST00000402693	ENSG00000181588	MEX3D	FALSE	FALSE
chr19	1556883	G	T	ENST00000402693	ENSG00000181588	MEX3D	FALSE	FALSE
chr19	1556897	T	A	ENST00000402693	ENSG00000181588	MEX3D	FALSE	FALSE
chr19	1556912	T	A	ENST00000402693	ENSG00000181588	MEX3D	FALSE	FALSE
chr19	1556918	T	A	ENST00000402693	ENSG00000181588	MEX3D	FALSE	FALSE
chr19	1556919	G	T	ENST00000402693	ENSG00000181588	MEX3D	FALSE	FALSE
chr19	1556924	C	A	ENST00000402693	ENSG00000181588	MEX3D	TRUE	FALSE
chr19	1556924	C	G	ENST00000402693	ENSG00000181588	MEX3D	TRUE	FALSE
chr19	1556924	C	T	ENST00000402693	ENSG00000181588	MEX3D	TRUE	FALSE
chr19	1556925	T	A	ENST00000402693	ENSG00000181588	MEX3D	TRUE	FALSE
chr19	1556925	T	C	ENST00000402693	ENSG00000181588	MEX3D	TRUE	FALSE
chr19	1556925	T	G	ENST00000402693	ENSG00000181588	MEX3D	TRUE	FALSE
chr19	1567462	A	C	ENST00000402693	ENSG00000181588	MEX3D	TRUE	FALSE
chr19	1567462	A	G	ENST00000402693	ENSG00000181588	MEX3D	TRUE	FALSE
chr19	1567462	A	T	ENST00000402693	ENSG00000181588	MEX3D	TRUE	FALSE
chr19	1567463	C	A	ENST00000402693	ENSG00000181588	MEX3D	TRUE	FALSE
chr19	1567463	C	G	ENST00000402693	ENSG00000181588	MEX3D	TRUE	FALSE
chr19	1567463	C	T	ENST00000402693	ENSG00000181588	MEX3D	TRUE	FALSE
chr19	1567467	G	A	ENST00000402693	ENSG00000181588	MEX3D	FALSE	FALSE
chr19	1567482	C	A	ENST00000402693	ENSG00000181588	MEX3D	FALSE	FALSE
chr19	1567494	C	A	ENST00000402693	ENSG00000181588	MEX3D	FALSE	FALSE
chr19	1567513	G	T	ENST00000402693	ENSG00000181588	MEX3D	FALSE	FALSE
chr19	1567518	C	A	ENST00000402693	ENSG00000181588	MEX3D	TRUE	TRUE
chr19	1567536	T	A	ENST00000402693	ENSG00000181588	MEX3D	TRUE	TRUE
chr19	1567539	T	A	ENST00000402693	ENSG00000181588	MEX3D	TRUE	TRUE
chr19	1567563	G	A	ENST00000402693	ENSG00000181588	MEX3D	TRUE	TRUE
chr19	1567634	G	T	ENST00000402693	ENSG00000181588	MEX3D
chr19	1567691	G	T	ENST00000402693	ENSG00000181588	MEX3D
chr19	1567737	C	A	ENST00000402693	ENSG00000181588	MEX3D
chr19	1567743	C	A	ENST00000402693	ENSG00000181588	MEX3D
chr19	1567761	C	A	ENST00000402693	ENSG00000181588	MEX3D
chr19	1567821	C	A	ENST00000402693	ENSG00000181588	MEX3D
chr19	1567824	C	A	ENST00000402693	ENSG00000181588	MEX3D
chr19	1567859	G	T	ENST00000402693	ENSG00000181588	MEX3D
chr19	1567866	G	A	ENST00000402693	ENSG00000181588	MEX3D
chr19	1567908	C	A	ENST00000402693	ENSG00000181588	MEX3D
chr19	1567938	C	A	ENST00000402693	ENSG00000181588	MEX3D
chr19	1567941	G	A	ENST00000402693	ENSG00000181588	MEX3D
chr19	1567950	C	A	ENST00000402693	ENSG00000181588	MEX3D
chr19	1567968	C	A	ENST00000402693	ENSG00000181588	MEX3D
chr19	1567974	C	A	ENST00000402693	ENSG00000181588	MEX3D
chr19	1567983	C	A	ENST00000402693	ENSG00000181588	MEX3D
chr19	1568040	G	A	ENST00000402693	ENSG00000181588	MEX3D	FALSE	FALSE
chr19	1568048	G	T	ENST00000402693	ENSG00000181588	MEX3D	FALSE	FALSE
chr19	1578159	C	A	ENST00000434436	ENSG00000071655	MBD3	FALSE	FALSE
chr19	1578159	C	G	ENST00000434436	ENSG00000071655	MBD3	TRUE	FALSE
chr19	1578159	C	T	ENST00000434436	ENSG00000071655	MBD3	FALSE	FALSE
chr19	1578160	T	A	ENST00000434436	ENSG00000071655	MBD3	FALSE	FALSE
chr19	1578160	T	C	ENST00000434436	ENSG00000071655	MBD3	FALSE	FALSE
chr19	1578160	T	G	ENST00000434436	ENSG00000071655	MBD3	FALSE	FALSE
chr19	1578333	A	C	ENST00000434436	ENSG00000071655	MBD3	TRUE	FALSE
chr19	1578333	A	G	ENST00000434436	ENSG00000071655	MBD3	TRUE	FALSE
chr19	1578333	A	T	ENST00000434436	ENSG00000071655	MBD3	TRUE	FALSE
chr19	1578334	C	A	ENST00000434436	ENSG00000071655	MBD3	TRUE	FALSE
chr19	1578334	C	G	ENST00000434436	ENSG00000071655	MBD3	TRUE	FALSE
chr19	1578334	C	T	ENST00000434436	ENSG00000071655	MBD3	TRUE	FALSE
chr19	1578351	C	A	ENST00000434436	ENSG00000071655	MBD3	FALSE	FALSE
chr19	1578357	C	A	ENST00000434436	ENSG00000071655	MBD3	FALSE	FALSE
chr19	1578375	C	A	ENST00000434436	ENSG00000071655	MBD3
chr19	1578378	C	A	ENST00000434436	ENSG00000071655	MBD3	FALSE	FALSE
chr19	1578381	C	A	ENST00000434436	ENSG00000071655	MBD3	FALSE	FALSE
chr19	1578384	C	A	ENST00000434436	ENSG00000071655	MBD3	FALSE	FALSE
chr19	1578387	C	A	ENST00000434436	ENSG00000071655	MBD3	FALSE	FALSE
chr19	1578390	C	A	ENST00000434436	ENSG00000071655	MBD3	FALSE	FALSE
chr19	1578393	C	A	ENST00000434436	ENSG00000071655	MBD3	FALSE	FALSE
chr19	1578399	C	A	ENST00000434436	ENSG00000071655	MBD3	FALSE	FALSE
chr19	1578402	C	A	ENST00000434436	ENSG00000071655	MBD3	FALSE	FALSE
chr19	1578414	C	A	ENST00000434436	ENSG00000071655	MBD3	FALSE	FALSE
chr19	1578418	G	T	ENST00000434436	ENSG00000071655	MBD3	FALSE	FALSE
chr19	1578426	T	A	ENST00000434436	ENSG00000071655	MBD3	FALSE	FALSE
chr19	1578441	C	A	ENST00000434436	ENSG00000071655	MBD3	FALSE	FALSE
chr19	1578459	C	A	ENST00000434436	ENSG00000071655	MBD3	FALSE	FALSE
chr19	1578462	C	A	ENST00000434436	ENSG00000071655	MBD3	FALSE	FALSE
chr19	1578495	C	A	ENST00000434436	ENSG00000071655	MBD3	FALSE	FALSE
chr19	1578498	C	A	ENST00000434436	ENSG00000071655	MBD3	FALSE	FALSE
chr19	1578507	T	A	ENST00000434436	ENSG00000071655	MBD3	FALSE	FALSE
chr19	1578516	G	A	ENST00000434436	ENSG00000071655	MBD3	FALSE	FALSE
chr19	1578519	G	A	ENST00000434436	ENSG00000071655	MBD3	FALSE	FALSE
chr19	1578528	C	A	ENST00000434436	ENSG00000071655	MBD3	FALSE	FALSE
chr19	1578531	C	A	ENST00000434436	ENSG00000071655	MBD3	FALSE	FALSE
chr19	1578534	G	A	ENST00000434436	ENSG00000071655	MBD3	FALSE	FALSE
chr19	1578537	T	A	ENST00000434436	ENSG00000071655	MBD3	FALSE	FALSE
chr19	1578539	C	A	ENST00000434436	ENSG00000071655	MBD3	TRUE	FALSE
chr19	1578539	C	G	ENST00000434436	ENSG00000071655	MBD3	TRUE	FALSE
chr19	1578539	C	T	ENST00000434436	ENSG00000071655	MBD3	TRUE	FALSE
chr19	1578540	T	A	ENST00000434436	ENSG00000071655	MBD3	TRUE	FALSE
chr19	1578540	T	C	ENST00000434436	ENSG00000071655	MBD3	TRUE	FALSE
chr19	1578540	T	G	ENST00000434436	ENSG00000071655	MBD3	TRUE	FALSE
chr19	1581090	A	C	ENST00000434436	ENSG00000071655	MBD3	TRUE	FALSE
chr19	1581090	A	G	ENST00000434436	ENSG00000071655	MBD3	TRUE	FALSE
chr19	1581090	A	T	ENST00000434436	ENSG00000071655	MBD3	TRUE	FALSE
chr19	1581091	C	A	ENST00000434436	ENSG00000071655	MBD3	TRUE	FALSE
chr19	1581091	C	G	ENST00000434436	ENSG00000071655	MBD3	TRUE	FALSE
chr19	1581091	C	T	ENST00000434436	ENSG00000071655	MBD3	TRUE	FALSE
chr19	1581102	C	A	ENST00000434436	ENSG00000071655	MBD3	FALSE	FALSE
chr19	1581123	T	A	ENST00000434436	ENSG00000071655	MBD3	FALSE	FALSE
chr19	1581124	G	T	ENST00000434436	ENSG00000071655	MBD3	FALSE	FALSE
chr19	1581135	G	A	ENST00000434436	ENSG00000071655	MBD3	FALSE	FALSE
chr19	1581148	C	T	ENST00000434436	ENSG00000071655	MBD3	TRUE	TRUE
chr19	1581149	C	T	ENST00000434436	ENSG00000071655	MBD3	TRUE	TRUE
chr19	1581165	T	A	ENST00000434436	ENSG00000071655	MBD3	TRUE	TRUE
chr19	1581168	C	A	ENST00000434436	ENSG00000071655	MBD3	TRUE	TRUE
chr19	1581179	G	T	ENST00000434436	ENSG00000071655	MBD3	TRUE	TRUE
chr19	1581186	G	A	ENST00000434436	ENSG00000071655	MBD3	TRUE	TRUE
chr19	1581189	C	A	ENST00000434436	ENSG00000071655	MBD3	TRUE	TRUE
chr19	1581233	G	T	ENST00000434436	ENSG00000071655	MBD3	TRUE	TRUE
chr19	1581246	C	A	ENST00000434436	ENSG00000071655	MBD3	TRUE	TRUE
chr19	1581253	G	T	ENST00000434436	ENSG00000071655	MBD3	TRUE	TRUE
chr19	1581264	C	A	ENST00000434436	ENSG00000071655	MBD3	TRUE	TRUE
chr19	1581270	C	A	ENST00000434436	ENSG00000071655	MBD3	TRUE	FALSE
chr19	1581270	C	G	ENST00000434436	ENSG00000071655	MBD3	TRUE	FALSE
chr19	1581270	C	T	ENST00000434436	ENSG00000071655	MBD3	TRUE	FALSE
chr19	1581271	T	A	ENST00000434436	ENSG00000071655	MBD3	TRUE	FALSE
chr19	1581271	T	C	ENST00000434436	ENSG00000071655	MBD3	TRUE	FALSE
chr19	1581271	T	G	ENST00000434436	ENSG00000071655	MBD3	TRUE	FALSE
chr19	1582620	A	C	ENST00000434436	ENSG00000071655	MBD3	TRUE	FALSE
chr19	1582620	A	G	ENST00000434436	ENSG00000071655	MBD3	TRUE	FALSE
chr19	1582620	A	T	ENST00000434436	ENSG00000071655	MBD3	TRUE	FALSE
chr19	1582621	C	A	ENST00000434436	ENSG00000071655	MBD3	TRUE	FALSE
chr19	1582621	C	G	ENST00000434436	ENSG00000071655	MBD3	TRUE	FALSE
chr19	1582621	C	T	ENST00000434436	ENSG00000071655	MBD3	TRUE	FALSE
chr19	1582625	G	A	ENST00000434436	ENSG00000071655	MBD3	TRUE	TRUE
chr19	1582634	T	A	ENST00000434436	ENSG00000071655	MBD3	TRUE	TRUE
chr19	1582652	T	A	ENST00000434436	ENSG00000071655	MBD3	TRUE	TRUE
chr19	1582661	C	A	ENST00000434436	ENSG00000071655	MBD3	TRUE	TRUE
chr19	1582664	C	A	ENST00000434436	ENSG00000071655	MBD3	TRUE	TRUE
chr19	1582697	T	A	ENST00000434436	ENSG00000071655	MBD3	TRUE	TRUE
chr19	1582700	T	A	ENST00000434436	ENSG00000071655	MBD3	TRUE	TRUE
chr19	1582703	C	A	ENST00000434436	ENSG00000071655	MBD3	TRUE	TRUE
chr19	1582704	C	T	ENST00000434436	ENSG00000071655	MBD3	TRUE	TRUE
chr19	1582705	C	T	ENST00000434436	ENSG00000071655	MBD3	TRUE	TRUE
chr19	1582713	C	A	ENST00000434436	ENSG00000071655	MBD3	TRUE	FALSE
chr19	1582713	C	G	ENST00000434436	ENSG00000071655	MBD3	TRUE	FALSE
chr19	1582713	C	T	ENST00000434436	ENSG00000071655	MBD3	TRUE	FALSE
chr19	1582714	T	A	ENST00000434436	ENSG00000071655	MBD3	TRUE	FALSE
chr19	1582714	T	C	ENST00000434436	ENSG00000071655	MBD3	TRUE	FALSE
chr19	1582714	T	G	ENST00000434436	ENSG00000071655	MBD3	TRUE	FALSE
chr19	1584538	A	C	ENST00000434436	ENSG00000071655	MBD3	TRUE	FALSE
chr19	1584538	A	G	ENST00000434436	ENSG00000071655	MBD3	TRUE	FALSE
chr19	1584538	A	T	ENST00000434436	ENSG00000071655	MBD3	TRUE	FALSE
chr19	1584539	C	A	ENST00000434436	ENSG00000071655	MBD3	TRUE	FALSE
chr19	1584539	C	G	ENST00000434436	ENSG00000071655	MBD3	TRUE	FALSE
chr19	1584539	C	T	ENST00000434436	ENSG00000071655	MBD3	TRUE	FALSE
chr19	1584542	G	A	ENST00000434436	ENSG00000071655	MBD3	TRUE	TRUE
chr19	1584551	G	A	ENST00000434436	ENSG00000071655	MBD3	TRUE	TRUE
chr19	1584563	T	A	ENST00000434436	ENSG00000071655	MBD3	TRUE	TRUE
chr19	1584566	G	A	ENST00000434436	ENSG00000071655	MBD3	TRUE	TRUE
chr19	1584578	T	A	ENST00000434436	ENSG00000071655	MBD3	TRUE	TRUE
chr19	1584584	T	A	ENST00000434436	ENSG00000071655	MBD3	TRUE	TRUE
chr19	1584608	T	A	ENST00000434436	ENSG00000071655	MBD3	TRUE	TRUE
chr19	1584620	G	A	ENST00000434436	ENSG00000071655	MBD3	TRUE	TRUE
chr19	1584623	T	A	ENST00000434436	ENSG00000071655	MBD3	TRUE	TRUE
chr19	1584641	G	A	ENST00000434436	ENSG00000071655	MBD3	TRUE	TRUE
chr19	1584674	T	A	ENST00000434436	ENSG00000071655	MBD3	TRUE	TRUE
chr19	1584678	C	A	ENST00000434436	ENSG00000071655	MBD3	TRUE	FALSE
chr19	1584678	C	G	ENST00000434436	ENSG00000071655	MBD3	TRUE	FALSE
chr19	1584678	C	T	ENST00000434436	ENSG00000071655	MBD3	TRUE	FALSE
chr19	1584679	T	A	ENST00000434436	ENSG00000071655	MBD3	TRUE	FALSE
chr19	1584679	T	C	ENST00000434436	ENSG00000071655	MBD3	TRUE	FALSE
chr19	1584679	T	G	ENST00000434436	ENSG00000071655	MBD3	TRUE	FALSE
chr19	1585053	A	C	ENST00000434436	ENSG00000071655	MBD3	TRUE	FALSE
chr19	1585053	A	G	ENST00000434436	ENSG00000071655	MBD3	FALSE	FALSE
chr19	1585053	A	T	ENST00000434436	ENSG00000071655	MBD3	TRUE	FALSE
chr19	1585054	C	A	ENST00000434436	ENSG00000071655	MBD3	TRUE	FALSE
chr19	1585054	C	G	ENST00000434436	ENSG00000071655	MBD3	TRUE	FALSE
chr19	1585054	C	T	ENST00000434436	ENSG00000071655	MBD3	TRUE	FALSE
chr19	1585057	T	A	ENST00000434436	ENSG00000071655	MBD3	TRUE	TRUE
chr19	1585063	G	A	ENST00000434436	ENSG00000071655	MBD3	TRUE	TRUE
chr19	1585076	G	C	ENST00000434436	ENSG00000071655	MBD3	TRUE	TRUE
chr19	1585076	G	T	ENST00000434436	ENSG00000071655	MBD3	TRUE	TRUE
chr19	1585090	G	A	ENST00000434436	ENSG00000071655	MBD3	TRUE	TRUE
chr19	1585099	T	A	ENST00000434436	ENSG00000071655	MBD3	TRUE	TRUE
chr19	1585108	T	A	ENST00000434436	ENSG00000071655	MBD3	TRUE	TRUE
chr19	1585123	T	A	ENST00000434436	ENSG00000071655	MBD3	TRUE	TRUE
chr19	1585169	G	C	ENST00000434436	ENSG00000071655	MBD3	TRUE	TRUE
chr19	1585169	G	T	ENST00000434436	ENSG00000071655	MBD3	TRUE	TRUE
chr19	1585183	G	A	ENST00000434436	ENSG00000071655	MBD3	TRUE	TRUE
chr19	1585189	T	A	ENST00000434436	ENSG00000071655	MBD3	TRUE	TRUE
chr19	1585201	T	A	ENST00000434436	ENSG00000071655	MBD3	TRUE	TRUE
chr19	1585204	T	A	ENST00000434436	ENSG00000071655	MBD3	TRUE	TRUE
chr19	1585215	C	A	ENST00000434436	ENSG00000071655	MBD3	TRUE	FALSE
chr19	1585215	C	G	ENST00000434436	ENSG00000071655	MBD3	TRUE	FALSE
chr19	1585215	C	T	ENST00000434436	ENSG00000071655	MBD3	TRUE	FALSE
chr19	1585216	T	A	ENST00000434436	ENSG00000071655	MBD3	TRUE	FALSE
chr19	1585216	T	C	ENST00000434436	ENSG00000071655	MBD3	TRUE	FALSE
chr19	1585216	T	G	ENST00000434436	ENSG00000071655	MBD3	TRUE	FALSE
chr19	1592520	A	C	ENST00000434436	ENSG00000071655	MBD3	FALSE	FALSE
chr19	1592520	A	G	ENST00000434436	ENSG00000071655	MBD3	FALSE	FALSE
chr19	1592520	A	T	ENST00000434436	ENSG00000071655	MBD3	FALSE	FALSE
chr19	1592521	C	A	ENST00000434436	ENSG00000071655	MBD3	FALSE	FALSE
chr19	1592521	C	G	ENST00000434436	ENSG00000071655	MBD3	FALSE	FALSE
chr19	1592521	C	T	ENST00000434436	ENSG00000071655	MBD3	FALSE	FALSE
chr19	1592524	A	C	ENST00000434436	ENSG00000071655	MBD3
chr19	1592524	A	T	ENST00000434436	ENSG00000071655	MBD3
chr19	1592527	G	C	ENST00000434436	ENSG00000071655	MBD3
chr19	1592527	G	T	ENST00000434436	ENSG00000071655	MBD3
chr19	1592552	G	T	ENST00000434436	ENSG00000071655	MBD3
chr19	1592561	G	T	ENST00000434436	ENSG00000071655	MBD3		FALSE
chr19	1592568	T	A	ENST00000434436	ENSG00000071655	MBD3		FALSE
chr19	1592577	C	A	ENST00000434436	ENSG00000071655	MBD3		FALSE
chr19	1592580	C	A	ENST00000434436	ENSG00000071655	MBD3		FALSE
chr19	1592586	C	A	ENST00000434436	ENSG00000071655	MBD3	FALSE	FALSE
chr19	1592587	C	T	ENST00000434436	ENSG00000071655	MBD3	FALSE	FALSE
chr19	1592588	C	T	ENST00000434436	ENSG00000071655	MBD3	FALSE	FALSE
chr19	1592595	G	A	ENST00000434436	ENSG00000071655	MBD3	FALSE	FALSE
chr19	1592608	G	T	ENST00000434436	ENSG00000071655	MBD3	FALSE	FALSE
chr19	1592613	C	A	ENST00000434436	ENSG00000071655	MBD3	FALSE	FALSE
chr19	1592614	C	T	ENST00000434436	ENSG00000071655	MBD3	FALSE	FALSE
chr19	1592615	C	T	ENST00000434436	ENSG00000071655	MBD3	FALSE	FALSE
chr19	1592622	T	A	ENST00000434436	ENSG00000071655	MBD3	FALSE	FALSE
chr19	1592628	C	A	ENST00000434436	ENSG00000071655	MBD3	FALSE	FALSE
chr19	1598216	C	A	ENST00000591899	ENSG00000127540	UQCR11	TRUE	FALSE
chr19	1598216	C	G	ENST00000591899	ENSG00000127540	UQCR11	TRUE	FALSE
chr19	1598216	C	T	ENST00000591899	ENSG00000127540	UQCR11	TRUE	FALSE
chr19	1598217	T	A	ENST00000591899	ENSG00000127540	UQCR11	TRUE	FALSE
chr19	1598217	T	C	ENST00000591899	ENSG00000127540	UQCR11	TRUE	FALSE
chr19	1598217	T	G	ENST00000591899	ENSG00000127540	UQCR11	TRUE	FALSE
chr19	1599410	A	C	ENST00000591899	ENSG00000127540	UQCR11	TRUE	FALSE
chr19	1599410	A	G	ENST00000591899	ENSG00000127540	UQCR11	TRUE	FALSE
chr19	1599410	A	T	ENST00000591899	ENSG00000127540	UQCR11	TRUE	FALSE
chr19	1599411	C	A	ENST00000591899	ENSG00000127540	UQCR11	TRUE	FALSE
chr19	1599411	C	G	ENST00000591899	ENSG00000127540	UQCR11	TRUE	FALSE
chr19	1599411	C	T	ENST00000591899	ENSG00000127540	UQCR11	TRUE	FALSE
chr19	1599451	T	A	ENST00000591899	ENSG00000127540	UQCR11	FALSE	FALSE
chr19	1599454	T	A	ENST00000591899	ENSG00000127540	UQCR11	FALSE	FALSE
chr19	1599460	T	A	ENST00000591899	ENSG00000127540	UQCR11	FALSE	FALSE
chr19	1599470	G	C	ENST00000591899	ENSG00000127540	UQCR11	FALSE	FALSE
chr19	1599470	G	T	ENST00000591899	ENSG00000127540	UQCR11	FALSE	FALSE
chr19	1599479	C	T	ENST00000591899	ENSG00000127540	UQCR11	FALSE	FALSE
chr19	1599480	C	T	ENST00000591899	ENSG00000127540	UQCR11	FALSE	FALSE
chr19	1599497	C	T	ENST00000591899	ENSG00000127540	UQCR11	FALSE	FALSE
chr19	1599498	C	T	ENST00000591899	ENSG00000127540	UQCR11	FALSE	FALSE
chr19	1599509	C	T	ENST00000591899	ENSG00000127540	UQCR11	FALSE	FALSE
chr19	1599510	C	T	ENST00000591899	ENSG00000127540	UQCR11	FALSE	FALSE
chr19	1599539	C	T	ENST00000591899	ENSG00000127540	UQCR11	FALSE	FALSE
chr19	1599540	C	T	ENST00000591899	ENSG00000127540	UQCR11	FALSE	FALSE
chr19	1599545	G	C	ENST00000591899	ENSG00000127540	UQCR11	FALSE	FALSE
chr19	1599545	G	T	ENST00000591899	ENSG00000127540	UQCR11	FALSE	FALSE
chr19	1599560	C	T	ENST00000591899	ENSG00000127540	UQCR11	FALSE	FALSE
chr19	1599561	C	A	ENST00000591899	ENSG00000127540	UQCR11	TRUE	FALSE
chr19	1599561	C	G	ENST00000591899	ENSG00000127540	UQCR11	TRUE	FALSE
chr19	1599561	C	T	ENST00000591899	ENSG00000127540	UQCR11	TRUE	FALSE
chr19	1599562	T	A	ENST00000591899	ENSG00000127540	UQCR11	TRUE	FALSE
chr19	1599562	T	C	ENST00000591899	ENSG00000127540	UQCR11	TRUE	FALSE
chr19	1599562	T	G	ENST00000591899	ENSG00000127540	UQCR11	TRUE	FALSE
chr19	1605358	A	C	ENST00000591899	ENSG00000127540	UQCR11	FALSE	FALSE
chr19	1605358	A	G	ENST00000591899	ENSG00000127540	UQCR11	FALSE	FALSE
chr19	1605358	A	T	ENST00000591899	ENSG00000127540	UQCR11	FALSE	FALSE
chr19	1605359	C	A	ENST00000591899	ENSG00000127540	UQCR11	FALSE	FALSE
chr19	1605359	C	G	ENST00000591899	ENSG00000127540	UQCR11	FALSE	FALSE
chr19	1605359	C	T	ENST00000591899	ENSG00000127540	UQCR11	FALSE	FALSE
chr19	1605360	C	T	ENST00000591899	ENSG00000127540	UQCR11	FALSE	FALSE
chr19	1605367	T	A	ENST00000591899	ENSG00000127540	UQCR11	FALSE	FALSE
chr19	1605376	C	A	ENST00000591899	ENSG00000127540	UQCR11	FALSE	FALSE
chr19	1605380	G	C	ENST00000591899	ENSG00000127540	UQCR11	FALSE	FALSE
chr19	1605380	G	T	ENST00000591899	ENSG00000127540	UQCR11	FALSE	FALSE
chr19	1611736	C	A	ENST00000262965	ENSG00000071564	TCF3	FALSE	FALSE
chr19	1611759	G	C	ENST00000262965	ENSG00000071564	TCF3	FALSE	FALSE
chr19	1611759	G	T	ENST00000262965	ENSG00000071564	TCF3	FALSE	FALSE
chr19	1611772	G	A	ENST00000262965	ENSG00000071564	TCF3	FALSE	FALSE
chr19	1611781	C	A	ENST00000262965	ENSG00000071564	TCF3	FALSE	FALSE
chr19	1611792	G	C	ENST00000262965	ENSG00000071564	TCF3	FALSE	FALSE
chr19	1611792	G	T	ENST00000262965	ENSG00000071564	TCF3	FALSE	FALSE
chr19	1611799	T	A	ENST00000262965	ENSG00000071564	TCF3	FALSE	FALSE
chr19	1611802	C	A	ENST00000262965	ENSG00000071564	TCF3	FALSE	FALSE
chr19	1611805	C	A	ENST00000262965	ENSG00000071564	TCF3	FALSE	FALSE
chr19	1611808	C	A	ENST00000262965	ENSG00000071564	TCF3	FALSE	FALSE
chr19	1611811	G	A	ENST00000262965	ENSG00000071564	TCF3	FALSE	FALSE
chr19	1611817	T	A	ENST00000262965	ENSG00000071564	TCF3	FALSE	FALSE
chr19	1611819	A	T	ENST00000262965	ENSG00000071564	TCF3	FALSE	FALSE
chr19	1611821	A	T	ENST00000262965	ENSG00000071564	TCF3	FALSE	FALSE
chr19	1611832	T	A	ENST00000262965	ENSG00000071564	TCF3	FALSE	FALSE
chr19	1611850	C	A	ENST00000262965	ENSG00000071564	TCF3	TRUE	FALSE
chr19	1611850	C	G	ENST00000262965	ENSG00000071564	TCF3	TRUE	FALSE
chr19	1611850	C	T	ENST00000262965	ENSG00000071564	TCF3	TRUE	FALSE
chr19	1611851	T	A	ENST00000262965	ENSG00000071564	TCF3	TRUE	FALSE
chr19	1611851	T	C	ENST00000262965	ENSG00000071564	TCF3	TRUE	FALSE
chr19	1611851	T	G	ENST00000262965	ENSG00000071564	TCF3	TRUE	FALSE
chr19	1615283	A	C	ENST00000262965	ENSG00000071564	TCF3	TRUE	FALSE
chr19	1615283	A	G	ENST00000262965	ENSG00000071564	TCF3	TRUE	FALSE
chr19	1615283	A	T	ENST00000262965	ENSG00000071564	TCF3	TRUE	FALSE
chr19	1615284	C	A	ENST00000262965	ENSG00000071564	TCF3	TRUE	FALSE
chr19	1615284	C	G	ENST00000262965	ENSG00000071564	TCF3	TRUE	FALSE
chr19	1615284	C	T	ENST00000262965	ENSG00000071564	TCF3	TRUE	FALSE
chr19	1615285	C	A	ENST00000262965	ENSG00000071564	TCF3	FALSE	FALSE
chr19	1615288	G	A	ENST00000262965	ENSG00000071564	TCF3	FALSE	FALSE
chr19	1615294	G	A	ENST00000262965	ENSG00000071564	TCF3	FALSE	FALSE
chr19	1615297	G	A	ENST00000262965	ENSG00000071564	TCF3	FALSE	FALSE
chr19	1615300	C	A	ENST00000262965	ENSG00000071564	TCF3	FALSE	FALSE
chr19	1615302	A	T	ENST00000262965	ENSG00000071564	TCF3	FALSE	FALSE
chr19	1615317	G	T	ENST00000262965	ENSG00000071564	TCF3	FALSE	FALSE
chr19	1615327	G	A	ENST00000262965	ENSG00000071564	TCF3	FALSE	FALSE
chr19	1615345	T	A	ENST00000262965	ENSG00000071564	TCF3	TRUE	TRUE
chr19	1615351	G	A	ENST00000262965	ENSG00000071564	TCF3	TRUE	TRUE
chr19	1615357	T	A	ENST00000262965	ENSG00000071564	TCF3	TRUE	TRUE
chr19	1615360	C	A	ENST00000262965	ENSG00000071564	TCF3	TRUE	TRUE
chr19	1615378	G	A	ENST00000262965	ENSG00000071564	TCF3	TRUE	TRUE
chr19	1615379	G	T	ENST00000262965	ENSG00000071564	TCF3	TRUE	TRUE
chr19	1615396	C	A	ENST00000262965	ENSG00000071564	TCF3	TRUE	TRUE
chr19	1615399	T	A	ENST00000262965	ENSG00000071564	TCF3	TRUE	TRUE
chr19	1615408	C	A	ENST00000262965	ENSG00000071564	TCF3	TRUE	TRUE
chr19	1615435	C	A	ENST00000262965	ENSG00000071564	TCF3	TRUE	TRUE
chr19	1615462	C	A	ENST00000262965	ENSG00000071564	TCF3	TRUE	TRUE
chr19	1615465	T	A	ENST00000262965	ENSG00000071564	TCF3	TRUE	TRUE
chr19	1615468	C	A	ENST00000262965	ENSG00000071564	TCF3	TRUE	TRUE
chr19	1615474	C	A	ENST00000262965	ENSG00000071564	TCF3	TRUE	TRUE
chr19	1615480	T	A	ENST00000262965	ENSG00000071564	TCF3	TRUE	TRUE
chr19	1615483	G	A	ENST00000262965	ENSG00000071564	TCF3	TRUE	TRUE
chr19	1615486	C	A	ENST00000262965	ENSG00000071564	TCF3	TRUE	TRUE
chr19	1615507	C	A	ENST00000262965	ENSG00000071564	TCF3	TRUE	TRUE
chr19	1615513	C	A	ENST00000262965	ENSG00000071564	TCF3	TRUE	TRUE
chr19	1615521	C	A	ENST00000262965	ENSG00000071564	TCF3	TRUE	FALSE
chr19	1615521	C	G	ENST00000262965	ENSG00000071564	TCF3	TRUE	FALSE
chr19	1615521	C	T	ENST00000262965	ENSG00000071564	TCF3	TRUE	FALSE
chr19	1615522	T	A	ENST00000262965	ENSG00000071564	TCF3	TRUE	FALSE
chr19	1615522	T	C	ENST00000262965	ENSG00000071564	TCF3	TRUE	FALSE
chr19	1615522	T	G	ENST00000262965	ENSG00000071564	TCF3	TRUE	FALSE
chr19	1615684	A	C	ENST00000262965	ENSG00000071564	TCF3	TRUE	FALSE
chr19	1615684	A	G	ENST00000262965	ENSG00000071564	TCF3	TRUE	FALSE
chr19	1615684	A	T	ENST00000262965	ENSG00000071564	TCF3	TRUE	FALSE
chr19	1615685	C	A	ENST00000262965	ENSG00000071564	TCF3	TRUE	FALSE
chr19	1615685	C	G	ENST00000262965	ENSG00000071564	TCF3	TRUE	FALSE
chr19	1615685	C	T	ENST00000262965	ENSG00000071564	TCF3	TRUE	FALSE
chr19	1615708	T	A	ENST00000262965	ENSG00000071564	TCF3	TRUE	TRUE
chr19	1615714	C	A	ENST00000262965	ENSG00000071564	TCF3	TRUE	TRUE
chr19	1615717	T	A	ENST00000262965	ENSG00000071564	TCF3	TRUE	TRUE
chr19	1615720	T	A	ENST00000262965	ENSG00000071564	TCF3	TRUE	TRUE
chr19	1615723	C	A	ENST00000262965	ENSG00000071564	TCF3	TRUE	TRUE
chr19	1615726	C	A	ENST00000262965	ENSG00000071564	TCF3	TRUE	TRUE
chr19	1615729	C	A	ENST00000262965	ENSG00000071564	TCF3	TRUE	TRUE
chr19	1615731	G	T	ENST00000262965	ENSG00000071564	TCF3	TRUE	TRUE
chr19	1615746	G	C	ENST00000262965	ENSG00000071564	TCF3	TRUE	TRUE
chr19	1615746	G	T	ENST00000262965	ENSG00000071564	TCF3	TRUE	TRUE
chr19	1615756	C	A	ENST00000262965	ENSG00000071564	TCF3	TRUE	TRUE
chr19	1615759	C	A	ENST00000262965	ENSG00000071564	TCF3	TRUE	TRUE
chr19	1615765	C	A	ENST00000262965	ENSG00000071564	TCF3	TRUE	TRUE
chr19	1615768	T	A	ENST00000262965	ENSG00000071564	TCF3	TRUE	TRUE
chr19	1615771	C	A	ENST00000262965	ENSG00000071564	TCF3	TRUE	TRUE
chr19	1615774	C	A	ENST00000262965	ENSG00000071564	TCF3	TRUE	TRUE
chr19	1615780	T	A	ENST00000262965	ENSG00000071564	TCF3	TRUE	TRUE
chr19	1615786	C	A	ENST00000262965	ENSG00000071564	TCF3	TRUE	TRUE
chr19	1615813	G	A	ENST00000262965	ENSG00000071564	TCF3	TRUE	TRUE
chr19	1615822	C	A	ENST00000262965	ENSG00000071564	TCF3	TRUE	FALSE
chr19	1615822	C	G	ENST00000262965	ENSG00000071564	TCF3	TRUE	FALSE
chr19	1615822	C	T	ENST00000262965	ENSG00000071564	TCF3	TRUE	FALSE
chr19	1615823	T	A	ENST00000262965	ENSG00000071564	TCF3	TRUE	FALSE
chr19	1615823	T	C	ENST00000262965	ENSG00000071564	TCF3	TRUE	FALSE
chr19	1615823	T	G	ENST00000262965	ENSG00000071564	TCF3	TRUE	FALSE
chr19	1619109	A	C	ENST00000262965	ENSG00000071564	TCF3	TRUE	FALSE
chr19	1619109	A	G	ENST00000262965	ENSG00000071564	TCF3	TRUE	FALSE
chr19	1619109	A	T	ENST00000262965	ENSG00000071564	TCF3	TRUE	FALSE
chr19	1619110	C	A	ENST00000262965	ENSG00000071564	TCF3	TRUE	FALSE
chr19	1619110	C	G	ENST00000262965	ENSG00000071564	TCF3	TRUE	FALSE
chr19	1619110	C	T	ENST00000262965	ENSG00000071564	TCF3	TRUE	FALSE
chr19	1619115	G	C	ENST00000262965	ENSG00000071564	TCF3	TRUE	TRUE
chr19	1619115	G	T	ENST00000262965	ENSG00000071564	TCF3	TRUE	TRUE
chr19	1619159	G	A	ENST00000262965	ENSG00000071564	TCF3	TRUE	TRUE
chr19	1619216	C	A	ENST00000262965	ENSG00000071564	TCF3	TRUE	TRUE
chr19	1619231	C	A	ENST00000262965	ENSG00000071564	TCF3	TRUE	TRUE
chr19	1619235	C	A	ENST00000262965	ENSG00000071564	TCF3	TRUE	FALSE
chr19	1619235	C	G	ENST00000262965	ENSG00000071564	TCF3	TRUE	FALSE
chr19	1619235	C	T	ENST00000262965	ENSG00000071564	TCF3	TRUE	FALSE
chr19	1619236	T	A	ENST00000262965	ENSG00000071564	TCF3	TRUE	FALSE
chr19	1619236	T	C	ENST00000262965	ENSG00000071564	TCF3	TRUE	FALSE
chr19	1619236	T	G	ENST00000262965	ENSG00000071564	TCF3	TRUE	FALSE
chr19	1619314	A	C	ENST00000262965	ENSG00000071564	TCF3	TRUE	FALSE
chr19	1619314	A	G	ENST00000262965	ENSG00000071564	TCF3	TRUE	FALSE
chr19	1619314	A	T	ENST00000262965	ENSG00000071564	TCF3	TRUE	FALSE
chr19	1619315	C	A	ENST00000262965	ENSG00000071564	TCF3	TRUE	FALSE
chr19	1619315	C	G	ENST00000262965	ENSG00000071564	TCF3	TRUE	FALSE
chr19	1619315	C	T	ENST00000262965	ENSG00000071564	TCF3	TRUE	FALSE
chr19	1619341	G	C	ENST00000262965	ENSG00000071564	TCF3	TRUE	TRUE
chr19	1619341	G	T	ENST00000262965	ENSG00000071564	TCF3	TRUE	TRUE
chr19	1619362	G	C	ENST00000262965	ENSG00000071564	TCF3	TRUE	TRUE
chr19	1619362	G	T	ENST00000262965	ENSG00000071564	TCF3	TRUE	TRUE
chr19	1619447	C	A	ENST00000262965	ENSG00000071564	TCF3	TRUE	TRUE
chr19	1619462	C	A	ENST00000262965	ENSG00000071564	TCF3	TRUE	TRUE
chr19	1619468	T	A	ENST00000262965	ENSG00000071564	TCF3	TRUE	TRUE
chr19	1619474	G	A	ENST00000262965	ENSG00000071564	TCF3	TRUE	TRUE
chr19	1619475	C	A	ENST00000262965	ENSG00000071564	TCF3	TRUE	FALSE
chr19	1619475	C	G	ENST00000262965	ENSG00000071564	TCF3	TRUE	FALSE
chr19	1619475	C	T	ENST00000262965	ENSG00000071564	TCF3	TRUE	FALSE
chr19	1619476	T	A	ENST00000262965	ENSG00000071564	TCF3	TRUE	FALSE
chr19	1619476	T	C	ENST00000262965	ENSG00000071564	TCF3	TRUE	FALSE
chr19	1619476	T	G	ENST00000262965	ENSG00000071564	TCF3	TRUE	FALSE
chr19	1619778	A	C	ENST00000262965	ENSG00000071564	TCF3	TRUE	FALSE
chr19	1619778	A	G	ENST00000262965	ENSG00000071564	TCF3	TRUE	FALSE
chr19	1619778	A	T	ENST00000262965	ENSG00000071564	TCF3	TRUE	FALSE
chr19	1619779	C	A	ENST00000262965	ENSG00000071564	TCF3	TRUE	FALSE
chr19	1619779	C	G	ENST00000262965	ENSG00000071564	TCF3	TRUE	FALSE
chr19	1619779	C	T	ENST00000262965	ENSG00000071564	TCF3	TRUE	FALSE
chr19	1619801	G	C	ENST00000262965	ENSG00000071564	TCF3	TRUE	TRUE
chr19	1619801	G	T	ENST00000262965	ENSG00000071564	TCF3	TRUE	TRUE
chr19	1619811	G	T	ENST00000262965	ENSG00000071564	TCF3	TRUE	TRUE
chr19	1619814	A	C	ENST00000262965	ENSG00000071564	TCF3	TRUE	TRUE
chr19	1619814	A	T	ENST00000262965	ENSG00000071564	TCF3	TRUE	TRUE
chr19	1619830	C	A	ENST00000262965	ENSG00000071564	TCF3	TRUE	TRUE
chr19	1619836	G	A	ENST00000262965	ENSG00000071564	TCF3	TRUE	TRUE
chr19	1619840	C	T	ENST00000262965	ENSG00000071564	TCF3	TRUE	TRUE
chr19	1619841	C	T	ENST00000262965	ENSG00000071564	TCF3	TRUE	TRUE
chr19	1619845	G	A	ENST00000262965	ENSG00000071564	TCF3	TRUE	TRUE
chr19	1619847	G	C	ENST00000262965	ENSG00000071564	TCF3	TRUE	TRUE
chr19	1619847	G	T	ENST00000262965	ENSG00000071564	TCF3	TRUE	TRUE
chr19	1619854	C	A	ENST00000262965	ENSG00000071564	TCF3	TRUE	FALSE
chr19	1619854	C	G	ENST00000262965	ENSG00000071564	TCF3	TRUE	FALSE
chr19	1619854	C	T	ENST00000262965	ENSG00000071564	TCF3	TRUE	FALSE
chr19	1619855	T	A	ENST00000262965	ENSG00000071564	TCF3	TRUE	FALSE
chr19	1619855	T	C	ENST00000262965	ENSG00000071564	TCF3	TRUE	FALSE
chr19	1619855	T	G	ENST00000262965	ENSG00000071564	TCF3	TRUE	FALSE
chr19	1620966	A	C	ENST00000262965	ENSG00000071564	TCF3	TRUE	FALSE
chr19	1620966	A	G	ENST00000262965	ENSG00000071564	TCF3	TRUE	FALSE
chr19	1620966	A	T	ENST00000262965	ENSG00000071564	TCF3	TRUE	FALSE
chr19	1620967	C	A	ENST00000262965	ENSG00000071564	TCF3	TRUE	FALSE
chr19	1620967	C	G	ENST00000262965	ENSG00000071564	TCF3	TRUE	FALSE
chr19	1620967	C	T	ENST00000262965	ENSG00000071564	TCF3	TRUE	FALSE
chr19	1620968	C	A	ENST00000262965	ENSG00000071564	TCF3
chr19	1620980	G	A	ENST00000262965	ENSG00000071564	TCF3	TRUE	TRUE
chr19	1621012	G	T	ENST00000262965	ENSG00000071564	TCF3	TRUE	TRUE
chr19	1621027	G	C	ENST00000262965	ENSG00000071564	TCF3	TRUE	TRUE
chr19	1621027	G	T	ENST00000262965	ENSG00000071564	TCF3	TRUE	TRUE
chr19	1621041	G	C	ENST00000262965	ENSG00000071564	TCF3	TRUE	TRUE
chr19	1621041	G	T	ENST00000262965	ENSG00000071564	TCF3	TRUE	TRUE
chr19	1621047	C	A	ENST00000262965	ENSG00000071564	TCF3	TRUE	FALSE
chr19	1621047	C	G	ENST00000262965	ENSG00000071564	TCF3	TRUE	FALSE
chr19	1621047	C	T	ENST00000262965	ENSG00000071564	TCF3	TRUE	FALSE
chr19	1621048	T	A	ENST00000262965	ENSG00000071564	TCF3	TRUE	FALSE
chr19	1621048	T	C	ENST00000262965	ENSG00000071564	TCF3	TRUE	FALSE
chr19	1621048	T	G	ENST00000262965	ENSG00000071564	TCF3	TRUE	FALSE
chr19	1621131	A	C	ENST00000262965	ENSG00000071564	TCF3	TRUE	FALSE
chr19	1621131	A	G	ENST00000262965	ENSG00000071564	TCF3	TRUE	FALSE
chr19	1621131	A	T	ENST00000262965	ENSG00000071564	TCF3	TRUE	FALSE
chr19	1621132	C	A	ENST00000262965	ENSG00000071564	TCF3	TRUE	FALSE
chr19	1621132	C	G	ENST00000262965	ENSG00000071564	TCF3	TRUE	FALSE
chr19	1621132	C	T	ENST00000262965	ENSG00000071564	TCF3	TRUE	FALSE
chr19	1621134	G	T	ENST00000262965	ENSG00000071564	TCF3	TRUE	TRUE
chr19	1621147	T	A	ENST00000262965	ENSG00000071564	TCF3	TRUE	TRUE
chr19	1621186	G	A	ENST00000262965	ENSG00000071564	TCF3	TRUE	TRUE
chr19	1621192	C	A	ENST00000262965	ENSG00000071564	TCF3	TRUE	FALSE
chr19	1621192	C	G	ENST00000262965	ENSG00000071564	TCF3	TRUE	FALSE
chr19	1621192	C	T	ENST00000262965	ENSG00000071564	TCF3	TRUE	FALSE
chr19	1621193	T	A	ENST00000262965	ENSG00000071564	TCF3	TRUE	FALSE
chr19	1621193	T	C	ENST00000262965	ENSG00000071564	TCF3	TRUE	FALSE
chr19	1621193	T	G	ENST00000262965	ENSG00000071564	TCF3	TRUE	FALSE
chr19	1621836	A	C	ENST00000262965	ENSG00000071564	TCF3	TRUE	FALSE
chr19	1621836	A	G	ENST00000262965	ENSG00000071564	TCF3	TRUE	FALSE
chr19	1621836	A	T	ENST00000262965	ENSG00000071564	TCF3	TRUE	FALSE
chr19	1621837	C	A	ENST00000262965	ENSG00000071564	TCF3	TRUE	FALSE
chr19	1621837	C	G	ENST00000262965	ENSG00000071564	TCF3	TRUE	FALSE
chr19	1621837	C	T	ENST00000262965	ENSG00000071564	TCF3	TRUE	FALSE
chr19	1621890	G	C	ENST00000262965	ENSG00000071564	TCF3	TRUE	TRUE
chr19	1621890	G	T	ENST00000262965	ENSG00000071564	TCF3	TRUE	TRUE
chr19	1621901	C	A	ENST00000262965	ENSG00000071564	TCF3	TRUE	TRUE
chr19	1621909	G	C	ENST00000262965	ENSG00000071564	TCF3	TRUE	TRUE
chr19	1621909	G	T	ENST00000262965	ENSG00000071564	TCF3	TRUE	TRUE
chr19	1621949	C	A	ENST00000262965	ENSG00000071564	TCF3	TRUE	TRUE
chr19	1621955	C	A	ENST00000262965	ENSG00000071564	TCF3	TRUE	TRUE
chr19	1621964	G	A	ENST00000262965	ENSG00000071564	TCF3	TRUE	TRUE
chr19	1621965	G	C	ENST00000262965	ENSG00000071564	TCF3	TRUE	TRUE
chr19	1621965	G	T	ENST00000262965	ENSG00000071564	TCF3	TRUE	TRUE
chr19	1621971	C	A	ENST00000262965	ENSG00000071564	TCF3	TRUE	FALSE
chr19	1621971	C	G	ENST00000262965	ENSG00000071564	TCF3	TRUE	FALSE
chr19	1621971	C	T	ENST00000262965	ENSG00000071564	TCF3	TRUE	FALSE
chr19	1621972	T	A	ENST00000262965	ENSG00000071564	TCF3	TRUE	FALSE
chr19	1621972	T	C	ENST00000262965	ENSG00000071564	TCF3	TRUE	FALSE
chr19	1621972	T	G	ENST00000262965	ENSG00000071564	TCF3	TRUE	FALSE
chr19	1622052	A	C	ENST00000262965	ENSG00000071564	TCF3	TRUE	FALSE
chr19	1622052	A	G	ENST00000262965	ENSG00000071564	TCF3	TRUE	FALSE
chr19	1622052	A	T	ENST00000262965	ENSG00000071564	TCF3	TRUE	FALSE
chr19	1622053	C	A	ENST00000262965	ENSG00000071564	TCF3	TRUE	FALSE
chr19	1622053	C	G	ENST00000262965	ENSG00000071564	TCF3	TRUE	FALSE
chr19	1622053	C	T	ENST00000262965	ENSG00000071564	TCF3	TRUE	FALSE
chr19	1622062	C	A	ENST00000262965	ENSG00000071564	TCF3
chr19	1622068	G	A	ENST00000262965	ENSG00000071564	TCF3
chr19	1622098	C	A	ENST00000262965	ENSG00000071564	TCF3
chr19	1622145	G	C	ENST00000262965	ENSG00000071564	TCF3	TRUE	TRUE
chr19	1622145	G	T	ENST00000262965	ENSG00000071564	TCF3	TRUE	TRUE
chr19	1622179	G	A	ENST00000262965	ENSG00000071564	TCF3	TRUE	TRUE
chr19	1622192	C	T	ENST00000262965	ENSG00000071564	TCF3	TRUE	TRUE
chr19	1622193	C	T	ENST00000262965	ENSG00000071564	TCF3	TRUE	TRUE
chr19	1622200	C	A	ENST00000262965	ENSG00000071564	TCF3	TRUE	TRUE
chr19	1622205	G	C	ENST00000262965	ENSG00000071564	TCF3	TRUE	TRUE
chr19	1622205	G	T	ENST00000262965	ENSG00000071564	TCF3	TRUE	TRUE
chr19	1622224	C	A	ENST00000262965	ENSG00000071564	TCF3	FALSE	FALSE
chr19	1622224	C	G	ENST00000262965	ENSG00000071564	TCF3	FALSE	FALSE
chr19	1622224	C	T	ENST00000262965	ENSG00000071564	TCF3	FALSE	FALSE
chr19	1622225	T	A	ENST00000262965	ENSG00000071564	TCF3	FALSE	FALSE
chr19	1622225	T	C	ENST00000262965	ENSG00000071564	TCF3	FALSE	FALSE
chr19	1622225	T	G	ENST00000262965	ENSG00000071564	TCF3	FALSE	FALSE
chr19	1622311	A	C	ENST00000262965	ENSG00000071564	TCF3	TRUE	FALSE
chr19	1622311	A	G	ENST00000262965	ENSG00000071564	TCF3	TRUE	FALSE
chr19	1622311	A	T	ENST00000262965	ENSG00000071564	TCF3	TRUE	FALSE
chr19	1622312	C	A	ENST00000262965	ENSG00000071564	TCF3	TRUE	FALSE
chr19	1622312	C	G	ENST00000262965	ENSG00000071564	TCF3	TRUE	FALSE
chr19	1622312	C	T	ENST00000262965	ENSG00000071564	TCF3	TRUE	FALSE
chr19	1622320	G	C	ENST00000262965	ENSG00000071564	TCF3	TRUE	TRUE
chr19	1622320	G	T	ENST00000262965	ENSG00000071564	TCF3	TRUE	TRUE
chr19	1622335	A	C	ENST00000262965	ENSG00000071564	TCF3	TRUE	TRUE
chr19	1622335	A	T	ENST00000262965	ENSG00000071564	TCF3	TRUE	TRUE
chr19	1622355	T	A	ENST00000262965	ENSG00000071564	TCF3
chr19	1622365	G	C	ENST00000262965	ENSG00000071564	TCF3
chr19	1622365	G	T	ENST00000262965	ENSG00000071564	TCF3
chr19	1622386	G	C	ENST00000262965	ENSG00000071564	TCF3
chr19	1622386	G	T	ENST00000262965	ENSG00000071564	TCF3
chr19	1622394	C	A	ENST00000262965	ENSG00000071564	TCF3	TRUE	TRUE
chr19	1622399	G	C	ENST00000262965	ENSG00000071564	TCF3	TRUE	TRUE
chr19	1622399	G	T	ENST00000262965	ENSG00000071564	TCF3	TRUE	TRUE
chr19	1622410	G	C	ENST00000262965	ENSG00000071564	TCF3
chr19	1622410	G	T	ENST00000262965	ENSG00000071564	TCF3
chr19	1622416	C	A	ENST00000262965	ENSG00000071564	TCF3	TRUE	FALSE
chr19	1622416	C	G	ENST00000262965	ENSG00000071564	TCF3	TRUE	FALSE
chr19	1622416	C	T	ENST00000262965	ENSG00000071564	TCF3	TRUE	FALSE
chr19	1622417	T	A	ENST00000262965	ENSG00000071564	TCF3	TRUE	FALSE
chr19	1622417	T	C	ENST00000262965	ENSG00000071564	TCF3	TRUE	FALSE
chr19	1622417	T	G	ENST00000262965	ENSG00000071564	TCF3	TRUE	FALSE
chr19	1623949	A	C	ENST00000262965	ENSG00000071564	TCF3	TRUE	FALSE
chr19	1623949	A	G	ENST00000262965	ENSG00000071564	TCF3	TRUE	FALSE
chr19	1623949	A	T	ENST00000262965	ENSG00000071564	TCF3	TRUE	FALSE
chr19	1623950	C	A	ENST00000262965	ENSG00000071564	TCF3	TRUE	FALSE
chr19	1623950	C	G	ENST00000262965	ENSG00000071564	TCF3	TRUE	FALSE
chr19	1623950	C	T	ENST00000262965	ENSG00000071564	TCF3	TRUE	FALSE
chr19	1623952	G	T	ENST00000262965	ENSG00000071564	TCF3	TRUE	TRUE
chr19	1623977	T	A	ENST00000262965	ENSG00000071564	TCF3	TRUE	TRUE
chr19	1623986	T	A	ENST00000262965	ENSG00000071564	TCF3	TRUE	TRUE
chr19	1623989	T	A	ENST00000262965	ENSG00000071564	TCF3	TRUE	TRUE
chr19	1623995	G	A	ENST00000262965	ENSG00000071564	TCF3	TRUE	TRUE
chr19	1624001	C	A	ENST00000262965	ENSG00000071564	TCF3	TRUE	FALSE
chr19	1624001	C	G	ENST00000262965	ENSG00000071564	TCF3	TRUE	FALSE
chr19	1624001	C	T	ENST00000262965	ENSG00000071564	TCF3	TRUE	FALSE
chr19	1624002	T	A	ENST00000262965	ENSG00000071564	TCF3	TRUE	FALSE
chr19	1624002	T	C	ENST00000262965	ENSG00000071564	TCF3	TRUE	FALSE
chr19	1624002	T	G	ENST00000262965	ENSG00000071564	TCF3	TRUE	FALSE
chr19	1625574	A	C	ENST00000262965	ENSG00000071564	TCF3	TRUE	FALSE
chr19	1625574	A	G	ENST00000262965	ENSG00000071564	TCF3	TRUE	FALSE
chr19	1625574	A	T	ENST00000262965	ENSG00000071564	TCF3	TRUE	FALSE
chr19	1625575	C	A	ENST00000262965	ENSG00000071564	TCF3	TRUE	FALSE
chr19	1625575	C	G	ENST00000262965	ENSG00000071564	TCF3	TRUE	FALSE
chr19	1625575	C	T	ENST00000262965	ENSG00000071564	TCF3	TRUE	FALSE
chr19	1625597	T	A	ENST00000262965	ENSG00000071564	TCF3	TRUE	TRUE
chr19	1625616	G	C	ENST00000262965	ENSG00000071564	TCF3	TRUE	TRUE
chr19	1625616	G	T	ENST00000262965	ENSG00000071564	TCF3	TRUE	TRUE
chr19	1625625	G	C	ENST00000262965	ENSG00000071564	TCF3	TRUE	TRUE
chr19	1625625	G	T	ENST00000262965	ENSG00000071564	TCF3	TRUE	TRUE
chr19	1625628	G	C	ENST00000262965	ENSG00000071564	TCF3	TRUE	TRUE
chr19	1625628	G	T	ENST00000262965	ENSG00000071564	TCF3	TRUE	TRUE
chr19	1625633	G	A	ENST00000262965	ENSG00000071564	TCF3	TRUE	TRUE
chr19	1625645	T	A	ENST00000262965	ENSG00000071564	TCF3	TRUE	TRUE
chr19	1625653	G	T	ENST00000262965	ENSG00000071564	TCF3	TRUE	TRUE
chr19	1625690	C	A	ENST00000262965	ENSG00000071564	TCF3	TRUE	TRUE
chr19	1625695	G	C	ENST00000262965	ENSG00000071564	TCF3	TRUE	TRUE
chr19	1625695	G	T	ENST00000262965	ENSG00000071564	TCF3	TRUE	TRUE
chr19	1625709	C	A	ENST00000262965	ENSG00000071564	TCF3	TRUE	FALSE
chr19	1625709	C	G	ENST00000262965	ENSG00000071564	TCF3	TRUE	FALSE
chr19	1625709	C	T	ENST00000262965	ENSG00000071564	TCF3	TRUE	FALSE
chr19	1625710	T	A	ENST00000262965	ENSG00000071564	TCF3	TRUE	FALSE
chr19	1625710	T	C	ENST00000262965	ENSG00000071564	TCF3	TRUE	FALSE
chr19	1625710	T	G	ENST00000262965	ENSG00000071564	TCF3	TRUE	FALSE
chr19	1627357	A	C	ENST00000262965	ENSG00000071564	TCF3	TRUE	FALSE
chr19	1627357	A	G	ENST00000262965	ENSG00000071564	TCF3	FALSE	FALSE
chr19	1627357	A	T	ENST00000262965	ENSG00000071564	TCF3	TRUE	FALSE
chr19	1627358	C	A	ENST00000262965	ENSG00000071564	TCF3	TRUE	FALSE
chr19	1627358	C	G	ENST00000262965	ENSG00000071564	TCF3	TRUE	FALSE
chr19	1627358	C	T	ENST00000262965	ENSG00000071564	TCF3	TRUE	FALSE
chr19	1627361	G	A	ENST00000262965	ENSG00000071564	TCF3	TRUE	TRUE
chr19	1627388	T	A	ENST00000262965	ENSG00000071564	TCF3	TRUE	TRUE
chr19	1627401	A	C	ENST00000262965	ENSG00000071564	TCF3	TRUE	TRUE
chr19	1627401	A	T	ENST00000262965	ENSG00000071564	TCF3	TRUE	TRUE
chr19	1627415	C	A	ENST00000262965	ENSG00000071564	TCF3	TRUE	TRUE
chr19	1627424	T	A	ENST00000262965	ENSG00000071564	TCF3	TRUE	TRUE
chr19	1627427	C	A	ENST00000262965	ENSG00000071564	TCF3	TRUE	FALSE
chr19	1627427	C	G	ENST00000262965	ENSG00000071564	TCF3	TRUE	FALSE
chr19	1627427	C	T	ENST00000262965	ENSG00000071564	TCF3	TRUE	FALSE
chr19	1627428	T	A	ENST00000262965	ENSG00000071564	TCF3	TRUE	FALSE
chr19	1627428	T	C	ENST00000262965	ENSG00000071564	TCF3	TRUE	FALSE
chr19	1627428	T	G	ENST00000262965	ENSG00000071564	TCF3	TRUE	FALSE
chr19	1632036	A	C	ENST00000262965	ENSG00000071564	TCF3	TRUE	FALSE
chr19	1632036	A	G	ENST00000262965	ENSG00000071564	TCF3	TRUE	FALSE
chr19	1632036	A	T	ENST00000262965	ENSG00000071564	TCF3	TRUE	FALSE
chr19	1632037	C	A	ENST00000262965	ENSG00000071564	TCF3	TRUE	FALSE
chr19	1632037	C	G	ENST00000262965	ENSG00000071564	TCF3	TRUE	FALSE
chr19	1632037	C	T	ENST00000262965	ENSG00000071564	TCF3	TRUE	FALSE
chr19	1632041	C	A	ENST00000262965	ENSG00000071564	TCF3	TRUE	TRUE
chr19	1632047	C	A	ENST00000262965	ENSG00000071564	TCF3	TRUE	TRUE
chr19	1632053	C	A	ENST00000262965	ENSG00000071564	TCF3	TRUE	TRUE
chr19	1632067	G	C	ENST00000262965	ENSG00000071564	TCF3	TRUE	TRUE
chr19	1632067	G	T	ENST00000262965	ENSG00000071564	TCF3	TRUE	TRUE
chr19	1632085	G	T	ENST00000262965	ENSG00000071564	TCF3	TRUE	TRUE
chr19	1632089	C	A	ENST00000262965	ENSG00000071564	TCF3	TRUE	TRUE
chr19	1632107	C	A	ENST00000262965	ENSG00000071564	TCF3	TRUE	TRUE
chr19	1632117	C	A	ENST00000262965	ENSG00000071564	TCF3	TRUE	FALSE
chr19	1632117	C	G	ENST00000262965	ENSG00000071564	TCF3	TRUE	FALSE
chr19	1632117	C	T	ENST00000262965	ENSG00000071564	TCF3	TRUE	FALSE
chr19	1632118	T	A	ENST00000262965	ENSG00000071564	TCF3	TRUE	FALSE
chr19	1632118	T	C	ENST00000262965	ENSG00000071564	TCF3	TRUE	FALSE
chr19	1632118	T	G	ENST00000262965	ENSG00000071564	TCF3	TRUE	FALSE
chr19	1632330	A	C	ENST00000262965	ENSG00000071564	TCF3	TRUE	FALSE
chr19	1632330	A	G	ENST00000262965	ENSG00000071564	TCF3	TRUE	FALSE
chr19	1632330	A	T	ENST00000262965	ENSG00000071564	TCF3	TRUE	FALSE
chr19	1632331	C	A	ENST00000262965	ENSG00000071564	TCF3	TRUE	FALSE
chr19	1632331	C	G	ENST00000262965	ENSG00000071564	TCF3	TRUE	FALSE
chr19	1632331	C	T	ENST00000262965	ENSG00000071564	TCF3	TRUE	FALSE
chr19	1632361	G	A	ENST00000262965	ENSG00000071564	TCF3	TRUE	TRUE
chr19	1632374	C	T	ENST00000262965	ENSG00000071564	TCF3	TRUE	TRUE
chr19	1632375	C	T	ENST00000262965	ENSG00000071564	TCF3	TRUE	TRUE
chr19	1632384	G	C	ENST00000262965	ENSG00000071564	TCF3	TRUE	TRUE
chr19	1632384	G	T	ENST00000262965	ENSG00000071564	TCF3	TRUE	TRUE
chr19	1632400	C	A	ENST00000262965	ENSG00000071564	TCF3	TRUE	TRUE
chr19	1632406	C	A	ENST00000262965	ENSG00000071564	TCF3	TRUE	FALSE
chr19	1632406	C	G	ENST00000262965	ENSG00000071564	TCF3	TRUE	FALSE
chr19	1632406	C	T	ENST00000262965	ENSG00000071564	TCF3	TRUE	FALSE
chr19	1632407	T	A	ENST00000262965	ENSG00000071564	TCF3	TRUE	FALSE
chr19	1632407	T	C	ENST00000262965	ENSG00000071564	TCF3	TRUE	FALSE
chr19	1632407	T	G	ENST00000262965	ENSG00000071564	TCF3	TRUE	FALSE
chr19	1646353	A	C	ENST00000262965	ENSG00000071564	TCF3	TRUE	FALSE
chr19	1646353	A	G	ENST00000262965	ENSG00000071564	TCF3	TRUE	FALSE
chr19	1646353	A	T	ENST00000262965	ENSG00000071564	TCF3	TRUE	FALSE
chr19	1646354	C	A	ENST00000262965	ENSG00000071564	TCF3	TRUE	FALSE
chr19	1646354	C	G	ENST00000262965	ENSG00000071564	TCF3	TRUE	FALSE
chr19	1646354	C	T	ENST00000262965	ENSG00000071564	TCF3	TRUE	FALSE
chr19	1646357	G	C	ENST00000262965	ENSG00000071564	TCF3	TRUE	TRUE
chr19	1646357	G	T	ENST00000262965	ENSG00000071564	TCF3	TRUE	TRUE
chr19	1646364	C	A	ENST00000262965	ENSG00000071564	TCF3	TRUE	TRUE
chr19	1646370	G	A	ENST00000262965	ENSG00000071564	TCF3	TRUE	TRUE
chr19	1646400	T	A	ENST00000262965	ENSG00000071564	TCF3	TRUE	TRUE
chr19	1646428	C	A	ENST00000262965	ENSG00000071564	TCF3	TRUE	FALSE
chr19	1646428	C	G	ENST00000262965	ENSG00000071564	TCF3	TRUE	FALSE
chr19	1646428	C	T	ENST00000262965	ENSG00000071564	TCF3	TRUE	FALSE
chr19	1646429	T	A	ENST00000262965	ENSG00000071564	TCF3	TRUE	FALSE
chr19	1646429	T	C	ENST00000262965	ENSG00000071564	TCF3	TRUE	FALSE
chr19	1646429	T	G	ENST00000262965	ENSG00000071564	TCF3	TRUE	FALSE
chr19	1650175	A	C	ENST00000262965	ENSG00000071564	TCF3	TRUE	FALSE
chr19	1650175	A	G	ENST00000262965	ENSG00000071564	TCF3	TRUE	FALSE
chr19	1650175	A	T	ENST00000262965	ENSG00000071564	TCF3	TRUE	FALSE
chr19	1650176	C	A	ENST00000262965	ENSG00000071564	TCF3	TRUE	FALSE
chr19	1650176	C	G	ENST00000262965	ENSG00000071564	TCF3	TRUE	FALSE
chr19	1650176	C	T	ENST00000262965	ENSG00000071564	TCF3	TRUE	FALSE
chr19	1650206	C	A	ENST00000262965	ENSG00000071564	TCF3	FALSE	FALSE
chr19	1650209	T	A	ENST00000262965	ENSG00000071564	TCF3	FALSE	FALSE
chr19	1650236	G	A	ENST00000262965	ENSG00000071564	TCF3	FALSE	FALSE
chr19	1650242	G	A	ENST00000262965	ENSG00000071564	TCF3	FALSE	FALSE
chr19	1650288	C	A	ENST00000262965	ENSG00000071564	TCF3	TRUE	FALSE
chr19	1650288	C	G	ENST00000262965	ENSG00000071564	TCF3	TRUE	FALSE
chr19	1650288	C	T	ENST00000262965	ENSG00000071564	TCF3	TRUE	FALSE
chr19	1650289	T	A	ENST00000262965	ENSG00000071564	TCF3	TRUE	FALSE
chr19	1650289	T	C	ENST00000262965	ENSG00000071564	TCF3	TRUE	FALSE
chr19	1650289	T	G	ENST00000262965	ENSG00000071564	TCF3	TRUE	FALSE
chr19	1652298	A	C	ENST00000262965	ENSG00000071564	TCF3	TRUE	FALSE
chr19	1652298	A	G	ENST00000262965	ENSG00000071564	TCF3	FALSE	FALSE
chr19	1652298	A	T	ENST00000262965	ENSG00000071564	TCF3	TRUE	FALSE
chr19	1652299	C	A	ENST00000262965	ENSG00000071564	TCF3	TRUE	FALSE
chr19	1652299	C	G	ENST00000262965	ENSG00000071564	TCF3	TRUE	FALSE
chr19	1652299	C	T	ENST00000262965	ENSG00000071564	TCF3	TRUE	FALSE
chr19	1753666	G	T	ENST00000382349	ENSG00000205922	ONECUT3	FALSE	FALSE
chr19	1753678	G	T	ENST00000382349	ENSG00000205922	ONECUT3	FALSE	FALSE
chr19	1753714	C	T	ENST00000382349	ENSG00000205922	ONECUT3		FALSE
chr19	1753723	G	T	ENST00000382349	ENSG00000205922	ONECUT3		FALSE
chr19	1753751	C	A	ENST00000382349	ENSG00000205922	ONECUT3
chr19	1753762	C	T	ENST00000382349	ENSG00000205922	ONECUT3
chr19	1753909	G	T	ENST00000382349	ENSG00000205922	ONECUT3
chr19	1753950	C	A	ENST00000382349	ENSG00000205922	ONECUT3
chr19	1753951	G	T	ENST00000382349	ENSG00000205922	ONECUT3
chr19	1753977	C	A	ENST00000382349	ENSG00000205922	ONECUT3
chr19	1753977	C	G	ENST00000382349	ENSG00000205922	ONECUT3
chr19	1753996	C	T	ENST00000382349	ENSG00000205922	ONECUT3
chr19	1754029	A	T	ENST00000382349	ENSG00000205922	ONECUT3
chr19	1754038	C	T	ENST00000382349	ENSG00000205922	ONECUT3
chr19	1754134	C	T	ENST00000382349	ENSG00000205922	ONECUT3
chr19	1754182	G	T	ENST00000382349	ENSG00000205922	ONECUT3
chr19	1754217	C	A	ENST00000382349	ENSG00000205922	ONECUT3
chr19	1754217	C	G	ENST00000382349	ENSG00000205922	ONECUT3
chr19	1754218	G	T	ENST00000382349	ENSG00000205922	ONECUT3
chr19	1754226	C	A	ENST00000382349	ENSG00000205922	ONECUT3
chr19	1754226	C	G	ENST00000382349	ENSG00000205922	ONECUT3
chr19	1754230	A	T	ENST00000382349	ENSG00000205922	ONECUT3
chr19	1754233	G	T	ENST00000382349	ENSG00000205922	ONECUT3
chr19	1754252	C	A	ENST00000382349	ENSG00000205922	ONECUT3
chr19	1754261	C	A	ENST00000382349	ENSG00000205922	ONECUT3
chr19	1754305	C	T	ENST00000382349	ENSG00000205922	ONECUT3
chr19	1754346	C	A	ENST00000382349	ENSG00000205922	ONECUT3
chr19	1754346	C	G	ENST00000382349	ENSG00000205922	ONECUT3
chr19	1754374	A	T	ENST00000382349	ENSG00000205922	ONECUT3
chr19	1754398	G	T	ENST00000382349	ENSG00000205922	ONECUT3
chr19	1754419	G	T	ENST00000382349	ENSG00000205922	ONECUT3
chr19	1754428	G	T	ENST00000382349	ENSG00000205922	ONECUT3
chr19	1754455	G	T	ENST00000382349	ENSG00000205922	ONECUT3
chr19	1754482	G	T	ENST00000382349	ENSG00000205922	ONECUT3
chr19	1754563	G	T	ENST00000382349	ENSG00000205922	ONECUT3
chr19	1754617	G	T	ENST00000382349	ENSG00000205922	ONECUT3
chr19	1754620	G	T	ENST00000382349	ENSG00000205922	ONECUT3
chr19	1754632	A	T	ENST00000382349	ENSG00000205922	ONECUT3	TRUE	TRUE
chr19	1754635	G	T	ENST00000382349	ENSG00000205922	ONECUT3	TRUE	TRUE
chr19	1754644	C	T	ENST00000382349	ENSG00000205922	ONECUT3	TRUE	TRUE
chr19	1754659	G	T	ENST00000382349	ENSG00000205922	ONECUT3	TRUE	TRUE
chr19	1754665	A	T	ENST00000382349	ENSG00000205922	ONECUT3	TRUE	TRUE
chr19	1754673	C	A	ENST00000382349	ENSG00000205922	ONECUT3	TRUE	TRUE
chr19	1754673	C	G	ENST00000382349	ENSG00000205922	ONECUT3	TRUE	TRUE
chr19	1754683	C	T	ENST00000382349	ENSG00000205922	ONECUT3	TRUE	TRUE
chr19	1754698	C	T	ENST00000382349	ENSG00000205922	ONECUT3	TRUE	TRUE
chr19	1754712	T	A	ENST00000382349	ENSG00000205922	ONECUT3	TRUE	TRUE
chr19	1754719	C	T	ENST00000382349	ENSG00000205922	ONECUT3	TRUE	TRUE
chr19	1754752	A	T	ENST00000382349	ENSG00000205922	ONECUT3	TRUE	TRUE
chr19	1754759	G	A	ENST00000382349	ENSG00000205922	ONECUT3	TRUE	TRUE
chr19	1754760	G	A	ENST00000382349	ENSG00000205922	ONECUT3	TRUE	TRUE
chr19	1754764	A	T	ENST00000382349	ENSG00000205922	ONECUT3	TRUE	TRUE
chr19	1754770	A	T	ENST00000382349	ENSG00000205922	ONECUT3	TRUE	TRUE
chr19	1754782	G	T	ENST00000382349	ENSG00000205922	ONECUT3	TRUE	TRUE
chr19	1754801	G	A	ENST00000382349	ENSG00000205922	ONECUT3	TRUE	TRUE
chr19	1754802	G	A	ENST00000382349	ENSG00000205922	ONECUT3	TRUE	TRUE
chr19	1754803	A	T	ENST00000382349	ENSG00000205922	ONECUT3	TRUE	TRUE
chr19	1754807	G	A	ENST00000382349	ENSG00000205922	ONECUT3	FALSE	FALSE
chr19	1754808	G	A	ENST00000382349	ENSG00000205922	ONECUT3	FALSE	FALSE
chr19	1754812	C	T	ENST00000382349	ENSG00000205922	ONECUT3	FALSE	FALSE
chr19	1754815	G	T	ENST00000382349	ENSG00000205922	ONECUT3	FALSE	FALSE
chr19	1754821	G	T	ENST00000382349	ENSG00000205922	ONECUT3	FALSE	FALSE
chr19	1754827	C	T	ENST00000382349	ENSG00000205922	ONECUT3	FALSE	FALSE
chr19	1754837	C	A	ENST00000382349	ENSG00000205922	ONECUT3	FALSE	FALSE
chr19	1754849	T	A	ENST00000382349	ENSG00000205922	ONECUT3	FALSE	FALSE
chr19	1754855	G	A	ENST00000382349	ENSG00000205922	ONECUT3	TRUE	FALSE
chr19	1754855	G	C	ENST00000382349	ENSG00000205922	ONECUT3	TRUE	FALSE
chr19	1754855	G	T	ENST00000382349	ENSG00000205922	ONECUT3	TRUE	FALSE
chr19	1754856	T	A	ENST00000382349	ENSG00000205922	ONECUT3	TRUE	FALSE
chr19	1754856	T	C	ENST00000382349	ENSG00000205922	ONECUT3	TRUE	FALSE
chr19	1754856	T	G	ENST00000382349	ENSG00000205922	ONECUT3	TRUE	FALSE
chr19	1775151	A	C	ENST00000382349	ENSG00000205922	ONECUT3	FALSE	FALSE
chr19	1775151	A	G	ENST00000382349	ENSG00000205922	ONECUT3	FALSE	FALSE
chr19	1775151	A	T	ENST00000382349	ENSG00000205922	ONECUT3	FALSE	FALSE
chr19	1775152	G	A	ENST00000382349	ENSG00000205922	ONECUT3	FALSE	FALSE
chr19	1775152	G	C	ENST00000382349	ENSG00000205922	ONECUT3	FALSE	FALSE
chr19	1775152	G	T	ENST00000382349	ENSG00000205922	ONECUT3	FALSE	FALSE
chr19	1775157	C	A	ENST00000382349	ENSG00000205922	ONECUT3
chr19	1775158	A	T	ENST00000382349	ENSG00000205922	ONECUT3
chr19	1775164	A	T	ENST00000382349	ENSG00000205922	ONECUT3
chr19	1775167	G	T	ENST00000382349	ENSG00000205922	ONECUT3
chr19	1775170	C	T	ENST00000382349	ENSG00000205922	ONECUT3
chr19	1775173	G	T	ENST00000382349	ENSG00000205922	ONECUT3
chr19	1775176	C	T	ENST00000382349	ENSG00000205922	ONECUT3
chr19	1775179	C	T	ENST00000382349	ENSG00000205922	ONECUT3
chr19	1775182	A	T	ENST00000382349	ENSG00000205922	ONECUT3
chr19	1775185	G	T	ENST00000382349	ENSG00000205922	ONECUT3
chr19	1775197	C	T	ENST00000382349	ENSG00000205922	ONECUT3
chr19	1775203	A	T	ENST00000382349	ENSG00000205922	ONECUT3	FALSE	FALSE
chr19	1775206	A	T	ENST00000382349	ENSG00000205922	ONECUT3	FALSE	FALSE
chr19	1775209	C	T	ENST00000382349	ENSG00000205922	ONECUT3	FALSE	FALSE
chr19	1775233	C	T	ENST00000382349	ENSG00000205922	ONECUT3	FALSE	FALSE
chr19	1775236	C	T	ENST00000382349	ENSG00000205922	ONECUT3	FALSE	FALSE
chr19	1775260	A	T	ENST00000382349	ENSG00000205922	ONECUT3	FALSE	FALSE
chr19	1775263	G	T	ENST00000382349	ENSG00000205922	ONECUT3	FALSE	FALSE
chr19	1775269	A	T	ENST00000382349	ENSG00000205922	ONECUT3	FALSE	FALSE
chr19	1775281	A	T	ENST00000382349	ENSG00000205922	ONECUT3	FALSE	FALSE
chr19	1775284	G	T	ENST00000382349	ENSG00000205922	ONECUT3	FALSE	FALSE
chr19	1775290	C	T	ENST00000382349	ENSG00000205922	ONECUT3	FALSE	FALSE
chr19	1775303	C	A	ENST00000382349	ENSG00000205922	ONECUT3	FALSE	FALSE
chr19	1775305	C	T	ENST00000382349	ENSG00000205922	ONECUT3	FALSE	FALSE
chr19	1775308	C	T	ENST00000382349	ENSG00000205922	ONECUT3	FALSE	FALSE
chr19	1775318	T	A	ENST00000382349	ENSG00000205922	ONECUT3	FALSE	FALSE
chr19	1775320	G	T	ENST00000382349	ENSG00000205922	ONECUT3	FALSE	FALSE
chr19	1775367	C	A	ENST00000382349	ENSG00000205922	ONECUT3
chr19	1775378	G	A	ENST00000382349	ENSG00000205922	ONECUT3	FALSE	FALSE
chr19	1775379	G	A	ENST00000382349	ENSG00000205922	ONECUT3	FALSE	FALSE
chr19	1775383	G	T	ENST00000382349	ENSG00000205922	ONECUT3	FALSE	FALSE
chr19	1775386	G	T	ENST00000382349	ENSG00000205922	ONECUT3	FALSE	FALSE
chr19	1775437	A	T	ENST00000382349	ENSG00000205922	ONECUT3	FALSE	FALSE
chr19	1783033	G	A	ENST00000310127	ENSG00000130270	ATP8B3	FALSE	FALSE
chr19	1783035	G	C	ENST00000310127	ENSG00000130270	ATP8B3	FALSE	FALSE
chr19	1783035	G	T	ENST00000310127	ENSG00000130270	ATP8B3	FALSE	FALSE
chr19	1783039	C	A	ENST00000310127	ENSG00000130270	ATP8B3	FALSE	FALSE
chr19	1783042	T	A	ENST00000310127	ENSG00000130270	ATP8B3	FALSE	FALSE
chr19	1783050	G	T	ENST00000310127	ENSG00000130270	ATP8B3	FALSE	FALSE
chr19	1783060	C	A	ENST00000310127	ENSG00000130270	ATP8B3	FALSE	FALSE
chr19	1783063	C	A	ENST00000310127	ENSG00000130270	ATP8B3	FALSE	FALSE
chr19	1783084	C	A	ENST00000310127	ENSG00000130270	ATP8B3	FALSE	FALSE
chr19	1783114	C	A	ENST00000310127	ENSG00000130270	ATP8B3	FALSE	FALSE
chr19	1783135	G	A	ENST00000310127	ENSG00000130270	ATP8B3	FALSE	FALSE
chr19	1783151	A	C	ENST00000310127	ENSG00000130270	ATP8B3	FALSE	FALSE
chr19	1783151	A	T	ENST00000310127	ENSG00000130270	ATP8B3	FALSE	FALSE
chr19	1783156	C	A	ENST00000310127	ENSG00000130270	ATP8B3	FALSE	FALSE
chr19	1783159	C	A	ENST00000310127	ENSG00000130270	ATP8B3	FALSE	FALSE
chr19	1783175	A	C	ENST00000310127	ENSG00000130270	ATP8B3	FALSE	FALSE
chr19	1783175	A	T	ENST00000310127	ENSG00000130270	ATP8B3	FALSE	FALSE
chr19	1783201	C	A	ENST00000310127	ENSG00000130270	ATP8B3	FALSE	FALSE
chr19	1783218	A	T	ENST00000310127	ENSG00000130270	ATP8B3	FALSE	FALSE
chr19	1783225	C	A	ENST00000310127	ENSG00000130270	ATP8B3	FALSE	FALSE
chr19	1783240	C	A	ENST00000310127	ENSG00000130270	ATP8B3	FALSE	FALSE
chr19	1783243	C	A	ENST00000310127	ENSG00000130270	ATP8B3	FALSE	FALSE
chr19	1783255	C	A	ENST00000310127	ENSG00000130270	ATP8B3	FALSE	FALSE
chr19	1783258	C	A	ENST00000310127	ENSG00000130270	ATP8B3	FALSE	FALSE
chr19	1783264	T	A	ENST00000310127	ENSG00000130270	ATP8B3	FALSE	FALSE
chr19	1783267	C	A	ENST00000310127	ENSG00000130270	ATP8B3	FALSE	FALSE
chr19	1783270	C	A	ENST00000310127	ENSG00000130270	ATP8B3	FALSE	FALSE
chr19	1783271	C	A	ENST00000310127	ENSG00000130270	ATP8B3	TRUE	FALSE
chr19	1783271	C	G	ENST00000310127	ENSG00000130270	ATP8B3	TRUE	FALSE
chr19	1783271	C	T	ENST00000310127	ENSG00000130270	ATP8B3	TRUE	FALSE
chr19	1783272	T	A	ENST00000310127	ENSG00000130270	ATP8B3	TRUE	FALSE
chr19	1783272	T	C	ENST00000310127	ENSG00000130270	ATP8B3	TRUE	FALSE
chr19	1783272	T	G	ENST00000310127	ENSG00000130270	ATP8B3	TRUE	FALSE
chr19	1784817	A	C	ENST00000310127	ENSG00000130270	ATP8B3	TRUE	FALSE
chr19	1784817	A	G	ENST00000310127	ENSG00000130270	ATP8B3	TRUE	FALSE
chr19	1784817	A	T	ENST00000310127	ENSG00000130270	ATP8B3	TRUE	FALSE
chr19	1784818	C	A	ENST00000310127	ENSG00000130270	ATP8B3	TRUE	FALSE
chr19	1784818	C	G	ENST00000310127	ENSG00000130270	ATP8B3	TRUE	FALSE
chr19	1784818	C	T	ENST00000310127	ENSG00000130270	ATP8B3	TRUE	FALSE
chr19	1784821	T	A	ENST00000310127	ENSG00000130270	ATP8B3	FALSE	FALSE
chr19	1784833	C	A	ENST00000310127	ENSG00000130270	ATP8B3	FALSE	FALSE
chr19	1784836	T	A	ENST00000310127	ENSG00000130270	ATP8B3	FALSE	FALSE
chr19	1784857	G	A	ENST00000310127	ENSG00000130270	ATP8B3	FALSE	FALSE
chr19	1784945	A	C	ENST00000310127	ENSG00000130270	ATP8B3	TRUE	TRUE
chr19	1784945	A	T	ENST00000310127	ENSG00000130270	ATP8B3	TRUE	TRUE
chr19	1784947	C	A	ENST00000310127	ENSG00000130270	ATP8B3	TRUE	FALSE
chr19	1784947	C	G	ENST00000310127	ENSG00000130270	ATP8B3	TRUE	FALSE
chr19	1784947	C	T	ENST00000310127	ENSG00000130270	ATP8B3	TRUE	FALSE
chr19	1784948	T	A	ENST00000310127	ENSG00000130270	ATP8B3	TRUE	FALSE
chr19	1784948	T	C	ENST00000310127	ENSG00000130270	ATP8B3	TRUE	FALSE
chr19	1784948	T	G	ENST00000310127	ENSG00000130270	ATP8B3	TRUE	FALSE
chr19	1785157	A	C	ENST00000310127	ENSG00000130270	ATP8B3	TRUE	FALSE
chr19	1785157	A	G	ENST00000310127	ENSG00000130270	ATP8B3	TRUE	FALSE
chr19	1785157	A	T	ENST00000310127	ENSG00000130270	ATP8B3	TRUE	FALSE
chr19	1785158	C	A	ENST00000310127	ENSG00000130270	ATP8B3	TRUE	FALSE
chr19	1785158	C	G	ENST00000310127	ENSG00000130270	ATP8B3	TRUE	FALSE
chr19	1785158	C	T	ENST00000310127	ENSG00000130270	ATP8B3	TRUE	FALSE
chr19	1785189	T	A	ENST00000310127	ENSG00000130270	ATP8B3	TRUE	TRUE
chr19	1785196	C	T	ENST00000310127	ENSG00000130270	ATP8B3	TRUE	TRUE
chr19	1785197	C	T	ENST00000310127	ENSG00000130270	ATP8B3	TRUE	TRUE
chr19	1785207	G	A	ENST00000310127	ENSG00000130270	ATP8B3	TRUE	TRUE
chr19	1785229	G	C	ENST00000310127	ENSG00000130270	ATP8B3	TRUE	TRUE
chr19	1785229	G	T	ENST00000310127	ENSG00000130270	ATP8B3	TRUE	TRUE
chr19	1785262	G	T	ENST00000310127	ENSG00000130270	ATP8B3	TRUE	TRUE
chr19	1785274	C	T	ENST00000310127	ENSG00000130270	ATP8B3	TRUE	TRUE
chr19	1785275	C	T	ENST00000310127	ENSG00000130270	ATP8B3	TRUE	TRUE
chr19	1785277	G	C	ENST00000310127	ENSG00000130270	ATP8B3	TRUE	TRUE
chr19	1785277	G	T	ENST00000310127	ENSG00000130270	ATP8B3	TRUE	TRUE
chr19	1785282	T	A	ENST00000310127	ENSG00000130270	ATP8B3	TRUE	TRUE
chr19	1785298	C	A	ENST00000310127	ENSG00000130270	ATP8B3	TRUE	FALSE
chr19	1785298	C	G	ENST00000310127	ENSG00000130270	ATP8B3	TRUE	FALSE
chr19	1785298	C	T	ENST00000310127	ENSG00000130270	ATP8B3	TRUE	FALSE
chr19	1785299	T	A	ENST00000310127	ENSG00000130270	ATP8B3	TRUE	FALSE
chr19	1785299	T	C	ENST00000310127	ENSG00000130270	ATP8B3	TRUE	FALSE
chr19	1785299	T	G	ENST00000310127	ENSG00000130270	ATP8B3	TRUE	FALSE
chr19	1785467	A	C	ENST00000310127	ENSG00000130270	ATP8B3	TRUE	FALSE
chr19	1785467	A	G	ENST00000310127	ENSG00000130270	ATP8B3	TRUE	FALSE
chr19	1785467	A	T	ENST00000310127	ENSG00000130270	ATP8B3	TRUE	FALSE
chr19	1785468	C	A	ENST00000310127	ENSG00000130270	ATP8B3	TRUE	FALSE
chr19	1785468	C	G	ENST00000310127	ENSG00000130270	ATP8B3	TRUE	FALSE
chr19	1785468	C	T	ENST00000310127	ENSG00000130270	ATP8B3	TRUE	FALSE
chr19	1785471	C	A	ENST00000310127	ENSG00000130270	ATP8B3	TRUE	TRUE
chr19	1785490	G	T	ENST00000310127	ENSG00000130270	ATP8B3	TRUE	TRUE
chr19	1785522	G	A	ENST00000310127	ENSG00000130270	ATP8B3	TRUE	TRUE
chr19	1785546	C	A	ENST00000310127	ENSG00000130270	ATP8B3	TRUE	TRUE
chr19	1785565	C	T	ENST00000310127	ENSG00000130270	ATP8B3	TRUE	TRUE
chr19	1785566	C	T	ENST00000310127	ENSG00000130270	ATP8B3	TRUE	TRUE
chr19	1785621	G	A	ENST00000310127	ENSG00000130270	ATP8B3	TRUE	TRUE
chr19	1785631	C	T	ENST00000310127	ENSG00000130270	ATP8B3	TRUE	TRUE
chr19	1785632	C	T	ENST00000310127	ENSG00000130270	ATP8B3	TRUE	TRUE
chr19	1785634	G	C	ENST00000310127	ENSG00000130270	ATP8B3	TRUE	TRUE
chr19	1785634	G	T	ENST00000310127	ENSG00000130270	ATP8B3	TRUE	TRUE
chr19	1785648	C	A	ENST00000310127	ENSG00000130270	ATP8B3	TRUE	TRUE
chr19	1785654	T	A	ENST00000310127	ENSG00000130270	ATP8B3	TRUE	TRUE
chr19	1785657	G	A	ENST00000310127	ENSG00000130270	ATP8B3	TRUE	TRUE
chr19	1785667	G	C	ENST00000310127	ENSG00000130270	ATP8B3	TRUE	TRUE
chr19	1785667	G	T	ENST00000310127	ENSG00000130270	ATP8B3	TRUE	TRUE
chr19	1785675	C	A	ENST00000310127	ENSG00000130270	ATP8B3	TRUE	TRUE
chr19	1785681	T	A	ENST00000310127	ENSG00000130270	ATP8B3	TRUE	TRUE
chr19	1785684	C	A	ENST00000310127	ENSG00000130270	ATP8B3	TRUE	TRUE
chr19	1785693	G	A	ENST00000310127	ENSG00000130270	ATP8B3	TRUE	TRUE
chr19	1785696	C	A	ENST00000310127	ENSG00000130270	ATP8B3	TRUE	TRUE
chr19	1785709	C	A	ENST00000310127	ENSG00000130270	ATP8B3	TRUE	FALSE
chr19	1785709	C	G	ENST00000310127	ENSG00000130270	ATP8B3	TRUE	FALSE
chr19	1785709	C	T	ENST00000310127	ENSG00000130270	ATP8B3	TRUE	FALSE
chr19	1785710	T	A	ENST00000310127	ENSG00000130270	ATP8B3	TRUE	FALSE
chr19	1785710	T	C	ENST00000310127	ENSG00000130270	ATP8B3	TRUE	FALSE
chr19	1785710	T	G	ENST00000310127	ENSG00000130270	ATP8B3	TRUE	FALSE
chr19	1787101	A	C	ENST00000310127	ENSG00000130270	ATP8B3	TRUE	FALSE
chr19	1787101	A	G	ENST00000310127	ENSG00000130270	ATP8B3	TRUE	FALSE
chr19	1787101	A	T	ENST00000310127	ENSG00000130270	ATP8B3	TRUE	FALSE
chr19	1787102	C	A	ENST00000310127	ENSG00000130270	ATP8B3	TRUE	FALSE
chr19	1787102	C	G	ENST00000310127	ENSG00000130270	ATP8B3	TRUE	FALSE
chr19	1787102	C	T	ENST00000310127	ENSG00000130270	ATP8B3	TRUE	FALSE
chr19	1787105	G	A	ENST00000310127	ENSG00000130270	ATP8B3	TRUE	TRUE
chr19	1787108	C	A	ENST00000310127	ENSG00000130270	ATP8B3	TRUE	TRUE
chr19	1787121	G	C	ENST00000310127	ENSG00000130270	ATP8B3	TRUE	TRUE
chr19	1787121	G	T	ENST00000310127	ENSG00000130270	ATP8B3	TRUE	TRUE
chr19	1787142	G	C	ENST00000310127	ENSG00000130270	ATP8B3	TRUE	TRUE
chr19	1787142	G	T	ENST00000310127	ENSG00000130270	ATP8B3	TRUE	TRUE
chr19	1787169	C	T	ENST00000310127	ENSG00000130270	ATP8B3	TRUE	TRUE
chr19	1787170	C	T	ENST00000310127	ENSG00000130270	ATP8B3	TRUE	TRUE
chr19	1787174	C	A	ENST00000310127	ENSG00000130270	ATP8B3	TRUE	TRUE
chr19	1787177	C	A	ENST00000310127	ENSG00000130270	ATP8B3	TRUE	TRUE
chr19	1787178	A	C	ENST00000310127	ENSG00000130270	ATP8B3	TRUE	TRUE
chr19	1787178	A	T	ENST00000310127	ENSG00000130270	ATP8B3	TRUE	TRUE
chr19	1787187	C	A	ENST00000310127	ENSG00000130270	ATP8B3	TRUE	FALSE
chr19	1787187	C	G	ENST00000310127	ENSG00000130270	ATP8B3	TRUE	FALSE
chr19	1787187	C	T	ENST00000310127	ENSG00000130270	ATP8B3	TRUE	FALSE
chr19	1787188	T	A	ENST00000310127	ENSG00000130270	ATP8B3	TRUE	FALSE
chr19	1787188	T	C	ENST00000310127	ENSG00000130270	ATP8B3	TRUE	FALSE
chr19	1787188	T	G	ENST00000310127	ENSG00000130270	ATP8B3	TRUE	FALSE
chr19	1788895	A	C	ENST00000310127	ENSG00000130270	ATP8B3	TRUE	FALSE
chr19	1788895	A	G	ENST00000310127	ENSG00000130270	ATP8B3	TRUE	FALSE
chr19	1788895	A	T	ENST00000310127	ENSG00000130270	ATP8B3	TRUE	FALSE
chr19	1788896	C	A	ENST00000310127	ENSG00000130270	ATP8B3	TRUE	FALSE
chr19	1788896	C	G	ENST00000310127	ENSG00000130270	ATP8B3	TRUE	FALSE
chr19	1788896	C	T	ENST00000310127	ENSG00000130270	ATP8B3	TRUE	FALSE
chr19	1788899	G	A	ENST00000310127	ENSG00000130270	ATP8B3	TRUE	TRUE
chr19	1788915	G	C	ENST00000310127	ENSG00000130270	ATP8B3	TRUE	TRUE
chr19	1788915	G	T	ENST00000310127	ENSG00000130270	ATP8B3	TRUE	TRUE
chr19	1788918	G	T	ENST00000310127	ENSG00000130270	ATP8B3	TRUE	TRUE
chr19	1788927	C	T	ENST00000310127	ENSG00000130270	ATP8B3	TRUE	TRUE
chr19	1788928	C	T	ENST00000310127	ENSG00000130270	ATP8B3	TRUE	TRUE
chr19	1788935	G	A	ENST00000310127	ENSG00000130270	ATP8B3	TRUE	TRUE
chr19	1788959	T	A	ENST00000310127	ENSG00000130270	ATP8B3	TRUE	TRUE
chr19	1788960	G	C	ENST00000310127	ENSG00000130270	ATP8B3	TRUE	TRUE
chr19	1788960	G	T	ENST00000310127	ENSG00000130270	ATP8B3	TRUE	TRUE
chr19	1788969	G	C	ENST00000310127	ENSG00000130270	ATP8B3	TRUE	TRUE
chr19	1788969	G	T	ENST00000310127	ENSG00000130270	ATP8B3	TRUE	TRUE
chr19	1788983	T	A	ENST00000310127	ENSG00000130270	ATP8B3	TRUE	TRUE
chr19	1788984	G	T	ENST00000310127	ENSG00000130270	ATP8B3	TRUE	TRUE
chr19	1788996	G	C	ENST00000310127	ENSG00000130270	ATP8B3	TRUE	TRUE
chr19	1788996	G	T	ENST00000310127	ENSG00000130270	ATP8B3	TRUE	TRUE
chr19	1789002	C	T	ENST00000310127	ENSG00000130270	ATP8B3	TRUE	TRUE
chr19	1789003	C	T	ENST00000310127	ENSG00000130270	ATP8B3	TRUE	TRUE
chr19	1789031	G	A	ENST00000310127	ENSG00000130270	ATP8B3	TRUE	TRUE
chr19	1789038	G	T	ENST00000310127	ENSG00000130270	ATP8B3	TRUE	TRUE
chr19	1789046	G	A	ENST00000310127	ENSG00000130270	ATP8B3	TRUE	TRUE
chr19	1789070	G	A	ENST00000310127	ENSG00000130270	ATP8B3	TRUE	TRUE
chr19	1789079	G	A	ENST00000310127	ENSG00000130270	ATP8B3	TRUE	TRUE
chr19	1789088	C	A	ENST00000310127	ENSG00000130270	ATP8B3	TRUE	TRUE
chr19	1789091	G	A	ENST00000310127	ENSG00000130270	ATP8B3	TRUE	TRUE
chr19	1789121	C	A	ENST00000310127	ENSG00000130270	ATP8B3	TRUE	FALSE
chr19	1789121	C	G	ENST00000310127	ENSG00000130270	ATP8B3	TRUE	FALSE
chr19	1789121	C	T	ENST00000310127	ENSG00000130270	ATP8B3	TRUE	FALSE
chr19	1789122	T	A	ENST00000310127	ENSG00000130270	ATP8B3	TRUE	FALSE
chr19	1789122	T	C	ENST00000310127	ENSG00000130270	ATP8B3	TRUE	FALSE
chr19	1789122	T	G	ENST00000310127	ENSG00000130270	ATP8B3	TRUE	FALSE
chr19	1789359	A	C	ENST00000310127	ENSG00000130270	ATP8B3	TRUE	FALSE
chr19	1789359	A	G	ENST00000310127	ENSG00000130270	ATP8B3	TRUE	FALSE
chr19	1789359	A	T	ENST00000310127	ENSG00000130270	ATP8B3	TRUE	FALSE
chr19	1789360	C	A	ENST00000310127	ENSG00000130270	ATP8B3	TRUE	FALSE
chr19	1789360	C	G	ENST00000310127	ENSG00000130270	ATP8B3	TRUE	FALSE
chr19	1789360	C	T	ENST00000310127	ENSG00000130270	ATP8B3	TRUE	FALSE
chr19	1789364	T	A	ENST00000310127	ENSG00000130270	ATP8B3
chr19	1789415	G	A	ENST00000310127	ENSG00000130270	ATP8B3	TRUE	TRUE
chr19	1789419	G	C	ENST00000310127	ENSG00000130270	ATP8B3	TRUE	TRUE
chr19	1789419	G	T	ENST00000310127	ENSG00000130270	ATP8B3	TRUE	TRUE
chr19	1789424	T	A	ENST00000310127	ENSG00000130270	ATP8B3	TRUE	TRUE
chr19	1789427	T	A	ENST00000310127	ENSG00000130270	ATP8B3	TRUE	TRUE
chr19	1789451	T	A	ENST00000310127	ENSG00000130270	ATP8B3	TRUE	TRUE
chr19	1789454	G	A	ENST00000310127	ENSG00000130270	ATP8B3	TRUE	TRUE
chr19	1789457	T	A	ENST00000310127	ENSG00000130270	ATP8B3	TRUE	TRUE
chr19	1789470	G	T	ENST00000310127	ENSG00000130270	ATP8B3	TRUE	TRUE
chr19	1789473	G	T	ENST00000310127	ENSG00000130270	ATP8B3	TRUE	TRUE
chr19	1789487	G	A	ENST00000310127	ENSG00000130270	ATP8B3	TRUE	TRUE
chr19	1789488	G	T	ENST00000310127	ENSG00000130270	ATP8B3	TRUE	TRUE
chr19	1789493	T	A	ENST00000310127	ENSG00000130270	ATP8B3	TRUE	TRUE
chr19	1789520	C	A	ENST00000310127	ENSG00000130270	ATP8B3	TRUE	TRUE
chr19	1789523	G	A	ENST00000310127	ENSG00000130270	ATP8B3	TRUE	TRUE
chr19	1789532	C	A	ENST00000310127	ENSG00000130270	ATP8B3	TRUE	TRUE
chr19	1789550	T	A	ENST00000310127	ENSG00000130270	ATP8B3	TRUE	TRUE
chr19	1789559	G	A	ENST00000310127	ENSG00000130270	ATP8B3	TRUE	TRUE
chr19	1789596	G	T	ENST00000310127	ENSG00000130270	ATP8B3	TRUE	TRUE
chr19	1789620	G	C	ENST00000310127	ENSG00000130270	ATP8B3	TRUE	TRUE
chr19	1789620	G	T	ENST00000310127	ENSG00000130270	ATP8B3	TRUE	TRUE
chr19	1789643	G	A	ENST00000310127	ENSG00000130270	ATP8B3	TRUE	TRUE
chr19	1789652	C	A	ENST00000310127	ENSG00000130270	ATP8B3	TRUE	TRUE
chr19	1789655	G	A	ENST00000310127	ENSG00000130270	ATP8B3	TRUE	TRUE
chr19	1789656	C	T	ENST00000310127	ENSG00000130270	ATP8B3	TRUE	TRUE
chr19	1789657	C	T	ENST00000310127	ENSG00000130270	ATP8B3	TRUE	TRUE
chr19	1789664	C	A	ENST00000310127	ENSG00000130270	ATP8B3	TRUE	TRUE
chr19	1789682	G	A	ENST00000310127	ENSG00000130270	ATP8B3	TRUE	TRUE
chr19	1789700	C	A	ENST00000310127	ENSG00000130270	ATP8B3	TRUE	TRUE
chr19	1789703	T	A	ENST00000310127	ENSG00000130270	ATP8B3	TRUE	TRUE
chr19	1789724	T	A	ENST00000310127	ENSG00000130270	ATP8B3	TRUE	TRUE
chr19	1789728	C	A	ENST00000310127	ENSG00000130270	ATP8B3	TRUE	FALSE
chr19	1789728	C	G	ENST00000310127	ENSG00000130270	ATP8B3	TRUE	FALSE
chr19	1789728	C	T	ENST00000310127	ENSG00000130270	ATP8B3	TRUE	FALSE
chr19	1789729	T	A	ENST00000310127	ENSG00000130270	ATP8B3	TRUE	FALSE
chr19	1789729	T	C	ENST00000310127	ENSG00000130270	ATP8B3	TRUE	FALSE
chr19	1789729	T	G	ENST00000310127	ENSG00000130270	ATP8B3	TRUE	FALSE
chr19	1789888	A	C	ENST00000310127	ENSG00000130270	ATP8B3	TRUE	FALSE
chr19	1789888	A	G	ENST00000310127	ENSG00000130270	ATP8B3	TRUE	FALSE
chr19	1789888	A	T	ENST00000310127	ENSG00000130270	ATP8B3	TRUE	FALSE
chr19	1789889	C	A	ENST00000310127	ENSG00000130270	ATP8B3	TRUE	FALSE
chr19	1789889	C	G	ENST00000310127	ENSG00000130270	ATP8B3	TRUE	FALSE
chr19	1789889	C	T	ENST00000310127	ENSG00000130270	ATP8B3	TRUE	FALSE
chr19	1789901	C	A	ENST00000310127	ENSG00000130270	ATP8B3	TRUE	TRUE
chr19	1789912	A	T	ENST00000310127	ENSG00000130270	ATP8B3	TRUE	TRUE
chr19	1789922	T	A	ENST00000310127	ENSG00000130270	ATP8B3	TRUE	TRUE
chr19	1789928	G	A	ENST00000310127	ENSG00000130270	ATP8B3	TRUE	TRUE
chr19	1789930	G	T	ENST00000310127	ENSG00000130270	ATP8B3	TRUE	TRUE
chr19	1789940	C	A	ENST00000310127	ENSG00000130270	ATP8B3	TRUE	TRUE
chr19	1789967	C	A	ENST00000310127	ENSG00000130270	ATP8B3	TRUE	TRUE
chr19	1789968	C	T	ENST00000310127	ENSG00000130270	ATP8B3	TRUE	TRUE
chr19	1789969	C	T	ENST00000310127	ENSG00000130270	ATP8B3	TRUE	TRUE
chr19	1789971	G	C	ENST00000310127	ENSG00000130270	ATP8B3	TRUE	TRUE
chr19	1789971	G	T	ENST00000310127	ENSG00000130270	ATP8B3	TRUE	TRUE
chr19	1789979	C	A	ENST00000310127	ENSG00000130270	ATP8B3	TRUE	TRUE
chr19	1789990	C	A	ENST00000310127	ENSG00000130270	ATP8B3	FALSE	FALSE
chr19	1789990	C	G	ENST00000310127	ENSG00000130270	ATP8B3	FALSE	FALSE
chr19	1789990	C	T	ENST00000310127	ENSG00000130270	ATP8B3	FALSE	FALSE
chr19	1789991	T	A	ENST00000310127	ENSG00000130270	ATP8B3	FALSE	FALSE
chr19	1789991	T	C	ENST00000310127	ENSG00000130270	ATP8B3	FALSE	FALSE
chr19	1789991	T	G	ENST00000310127	ENSG00000130270	ATP8B3	FALSE	FALSE
chr19	1790755	A	C	ENST00000310127	ENSG00000130270	ATP8B3	TRUE	FALSE
chr19	1790755	A	G	ENST00000310127	ENSG00000130270	ATP8B3	FALSE	FALSE
chr19	1790755	A	T	ENST00000310127	ENSG00000130270	ATP8B3	TRUE	FALSE
chr19	1790756	C	A	ENST00000310127	ENSG00000130270	ATP8B3	TRUE	FALSE
chr19	1790756	C	G	ENST00000310127	ENSG00000130270	ATP8B3	TRUE	FALSE
chr19	1790756	C	T	ENST00000310127	ENSG00000130270	ATP8B3	TRUE	FALSE
chr19	1790764	C	A	ENST00000310127	ENSG00000130270	ATP8B3
chr19	1790767	T	A	ENST00000310127	ENSG00000130270	ATP8B3
chr19	1790770	C	A	ENST00000310127	ENSG00000130270	ATP8B3
chr19	1790773	C	A	ENST00000310127	ENSG00000130270	ATP8B3
chr19	1790791	C	A	ENST00000310127	ENSG00000130270	ATP8B3
chr19	1790793	G	C	ENST00000310127	ENSG00000130270	ATP8B3
chr19	1790793	G	T	ENST00000310127	ENSG00000130270	ATP8B3
chr19	1790803	C	A	ENST00000310127	ENSG00000130270	ATP8B3
chr19	1790804	G	T	ENST00000310127	ENSG00000130270	ATP8B3
chr19	1790833	C	A	ENST00000310127	ENSG00000130270	ATP8B3	TRUE	FALSE
chr19	1790833	C	G	ENST00000310127	ENSG00000130270	ATP8B3	TRUE	FALSE
chr19	1790833	C	T	ENST00000310127	ENSG00000130270	ATP8B3	TRUE	FALSE
chr19	1790834	T	A	ENST00000310127	ENSG00000130270	ATP8B3	TRUE	FALSE
chr19	1790834	T	C	ENST00000310127	ENSG00000130270	ATP8B3	TRUE	FALSE
chr19	1790834	T	G	ENST00000310127	ENSG00000130270	ATP8B3	TRUE	FALSE
chr19	1791748	A	C	ENST00000310127	ENSG00000130270	ATP8B3	TRUE	FALSE
chr19	1791748	A	G	ENST00000310127	ENSG00000130270	ATP8B3	TRUE	FALSE
chr19	1791748	A	T	ENST00000310127	ENSG00000130270	ATP8B3	TRUE	FALSE
chr19	1791749	C	A	ENST00000310127	ENSG00000130270	ATP8B3	TRUE	FALSE
chr19	1791749	C	G	ENST00000310127	ENSG00000130270	ATP8B3	TRUE	FALSE
chr19	1791749	C	T	ENST00000310127	ENSG00000130270	ATP8B3	TRUE	FALSE
chr19	1791750	C	A	ENST00000310127	ENSG00000130270	ATP8B3	TRUE	TRUE
chr19	1791753	G	A	ENST00000310127	ENSG00000130270	ATP8B3	TRUE	TRUE
chr19	1791756	T	A	ENST00000310127	ENSG00000130270	ATP8B3	TRUE	TRUE
chr19	1791772	C	T	ENST00000310127	ENSG00000130270	ATP8B3	TRUE	TRUE
chr19	1791773	C	T	ENST00000310127	ENSG00000130270	ATP8B3	TRUE	TRUE
chr19	1791780	T	A	ENST00000310127	ENSG00000130270	ATP8B3	TRUE	TRUE
chr19	1791792	T	A	ENST00000310127	ENSG00000130270	ATP8B3	TRUE	TRUE
chr19	1791795	T	A	ENST00000310127	ENSG00000130270	ATP8B3	TRUE	TRUE
chr19	1791799	A	T	ENST00000310127	ENSG00000130270	ATP8B3	TRUE	TRUE
chr19	1791804	T	A	ENST00000310127	ENSG00000130270	ATP8B3	TRUE	TRUE
chr19	1791813	C	A	ENST00000310127	ENSG00000130270	ATP8B3	TRUE	TRUE
chr19	1791828	G	A	ENST00000310127	ENSG00000130270	ATP8B3	TRUE	TRUE
