## Supplementary Dataset 1 for "Integrating 730,947 exome sequences with clinical literature improves gene discovery": 349081_file02 (part 366 of 429)

chrom	pos	ref	alt	transcript_id	gene_id	gene_symbol	relaxed	strict
chr19	1791834	T	A	ENST00000310127	ENSG00000130270	ATP8B3	TRUE	TRUE
chr19	1791840	C	A	ENST00000310127	ENSG00000130270	ATP8B3	TRUE	TRUE
chr19	1791855	C	A	ENST00000310127	ENSG00000130270	ATP8B3	TRUE	TRUE
chr19	1791862	C	A	ENST00000310127	ENSG00000130270	ATP8B3	TRUE	FALSE
chr19	1791862	C	G	ENST00000310127	ENSG00000130270	ATP8B3	TRUE	FALSE
chr19	1791862	C	T	ENST00000310127	ENSG00000130270	ATP8B3	TRUE	FALSE
chr19	1791863	T	A	ENST00000310127	ENSG00000130270	ATP8B3	TRUE	FALSE
chr19	1791863	T	C	ENST00000310127	ENSG00000130270	ATP8B3	TRUE	FALSE
chr19	1791863	T	G	ENST00000310127	ENSG00000130270	ATP8B3	TRUE	FALSE
chr19	1791999	A	C	ENST00000310127	ENSG00000130270	ATP8B3	FALSE	FALSE
chr19	1791999	A	G	ENST00000310127	ENSG00000130270	ATP8B3	FALSE	FALSE
chr19	1791999	A	T	ENST00000310127	ENSG00000130270	ATP8B3	FALSE	FALSE
chr19	1792000	C	A	ENST00000310127	ENSG00000130270	ATP8B3	FALSE	FALSE
chr19	1792000	C	G	ENST00000310127	ENSG00000130270	ATP8B3	FALSE	FALSE
chr19	1792000	C	T	ENST00000310127	ENSG00000130270	ATP8B3	FALSE	FALSE
chr19	1792003	G	A	ENST00000310127	ENSG00000130270	ATP8B3	TRUE	TRUE
chr19	1792006	G	A	ENST00000310127	ENSG00000130270	ATP8B3
chr19	1792015	G	A	ENST00000310127	ENSG00000130270	ATP8B3	TRUE	TRUE
chr19	1792027	G	A	ENST00000310127	ENSG00000130270	ATP8B3	TRUE	TRUE
chr19	1792045	C	A	ENST00000310127	ENSG00000130270	ATP8B3	TRUE	TRUE
chr19	1792048	G	A	ENST00000310127	ENSG00000130270	ATP8B3	TRUE	TRUE
chr19	1792057	G	A	ENST00000310127	ENSG00000130270	ATP8B3	TRUE	TRUE
chr19	1792060	G	A	ENST00000310127	ENSG00000130270	ATP8B3	TRUE	TRUE
chr19	1792061	C	T	ENST00000310127	ENSG00000130270	ATP8B3	TRUE	TRUE
chr19	1792062	C	T	ENST00000310127	ENSG00000130270	ATP8B3	TRUE	TRUE
chr19	1792069	C	A	ENST00000310127	ENSG00000130270	ATP8B3	TRUE	TRUE
chr19	1792070	G	C	ENST00000310127	ENSG00000130270	ATP8B3	TRUE	TRUE
chr19	1792070	G	T	ENST00000310127	ENSG00000130270	ATP8B3	TRUE	TRUE
chr19	1792081	C	A	ENST00000310127	ENSG00000130270	ATP8B3	TRUE	TRUE
chr19	1792090	C	A	ENST00000310127	ENSG00000130270	ATP8B3	TRUE	TRUE
chr19	1792094	G	C	ENST00000310127	ENSG00000130270	ATP8B3	TRUE	TRUE
chr19	1792094	G	T	ENST00000310127	ENSG00000130270	ATP8B3	TRUE	TRUE
chr19	1792103	G	T	ENST00000310127	ENSG00000130270	ATP8B3	TRUE	TRUE
chr19	1792123	C	A	ENST00000310127	ENSG00000130270	ATP8B3	TRUE	TRUE
chr19	1792126	G	A	ENST00000310127	ENSG00000130270	ATP8B3	TRUE	TRUE
chr19	1792136	C	A	ENST00000310127	ENSG00000130270	ATP8B3	TRUE	FALSE
chr19	1792136	C	G	ENST00000310127	ENSG00000130270	ATP8B3	TRUE	FALSE
chr19	1792136	C	T	ENST00000310127	ENSG00000130270	ATP8B3	TRUE	FALSE
chr19	1792137	T	A	ENST00000310127	ENSG00000130270	ATP8B3	TRUE	FALSE
chr19	1792137	T	C	ENST00000310127	ENSG00000130270	ATP8B3	TRUE	FALSE
chr19	1792137	T	G	ENST00000310127	ENSG00000130270	ATP8B3	TRUE	FALSE
chr19	1795873	A	C	ENST00000310127	ENSG00000130270	ATP8B3	TRUE	FALSE
chr19	1795873	A	G	ENST00000310127	ENSG00000130270	ATP8B3	TRUE	FALSE
chr19	1795873	A	T	ENST00000310127	ENSG00000130270	ATP8B3	TRUE	FALSE
chr19	1795874	C	A	ENST00000310127	ENSG00000130270	ATP8B3	TRUE	FALSE
chr19	1795874	C	G	ENST00000310127	ENSG00000130270	ATP8B3	TRUE	FALSE
chr19	1795874	C	T	ENST00000310127	ENSG00000130270	ATP8B3	TRUE	FALSE
chr19	1795879	A	T	ENST00000310127	ENSG00000130270	ATP8B3
chr19	1795886	C	A	ENST00000310127	ENSG00000130270	ATP8B3
chr19	1795889	C	A	ENST00000310127	ENSG00000130270	ATP8B3
chr19	1795901	C	A	ENST00000310127	ENSG00000130270	ATP8B3	TRUE	TRUE
chr19	1795921	A	T	ENST00000310127	ENSG00000130270	ATP8B3	TRUE	TRUE
chr19	1795928	C	A	ENST00000310127	ENSG00000130270	ATP8B3	TRUE	TRUE
chr19	1795952	T	A	ENST00000310127	ENSG00000130270	ATP8B3	TRUE	TRUE
chr19	1795956	G	C	ENST00000310127	ENSG00000130270	ATP8B3	TRUE	TRUE
chr19	1795956	G	T	ENST00000310127	ENSG00000130270	ATP8B3	TRUE	TRUE
chr19	1795962	G	T	ENST00000310127	ENSG00000130270	ATP8B3	TRUE	TRUE
chr19	1795976	C	A	ENST00000310127	ENSG00000130270	ATP8B3	TRUE	TRUE
chr19	1795982	T	A	ENST00000310127	ENSG00000130270	ATP8B3	TRUE	TRUE
chr19	1795985	G	A	ENST00000310127	ENSG00000130270	ATP8B3	TRUE	TRUE
chr19	1795988	C	A	ENST00000310127	ENSG00000130270	ATP8B3	TRUE	FALSE
chr19	1795988	C	G	ENST00000310127	ENSG00000130270	ATP8B3	TRUE	FALSE
chr19	1795988	C	T	ENST00000310127	ENSG00000130270	ATP8B3	TRUE	FALSE
chr19	1795989	T	A	ENST00000310127	ENSG00000130270	ATP8B3	TRUE	FALSE
chr19	1795989	T	C	ENST00000310127	ENSG00000130270	ATP8B3	TRUE	FALSE
chr19	1795989	T	G	ENST00000310127	ENSG00000130270	ATP8B3	TRUE	FALSE
chr19	1796075	A	C	ENST00000310127	ENSG00000130270	ATP8B3	TRUE	FALSE
chr19	1796075	A	G	ENST00000310127	ENSG00000130270	ATP8B3	TRUE	FALSE
chr19	1796075	A	T	ENST00000310127	ENSG00000130270	ATP8B3	TRUE	FALSE
chr19	1796076	C	A	ENST00000310127	ENSG00000130270	ATP8B3	TRUE	FALSE
chr19	1796076	C	G	ENST00000310127	ENSG00000130270	ATP8B3	TRUE	FALSE
chr19	1796076	C	T	ENST00000310127	ENSG00000130270	ATP8B3	TRUE	FALSE
chr19	1796085	G	T	ENST00000310127	ENSG00000130270	ATP8B3	TRUE	TRUE
chr19	1796095	T	A	ENST00000310127	ENSG00000130270	ATP8B3	TRUE	TRUE
chr19	1796131	G	A	ENST00000310127	ENSG00000130270	ATP8B3	TRUE	TRUE
chr19	1796132	G	C	ENST00000310127	ENSG00000130270	ATP8B3	TRUE	TRUE
chr19	1796132	G	T	ENST00000310127	ENSG00000130270	ATP8B3	TRUE	TRUE
chr19	1796143	C	A	ENST00000310127	ENSG00000130270	ATP8B3	TRUE	TRUE
chr19	1796146	C	A	ENST00000310127	ENSG00000130270	ATP8B3	TRUE	TRUE
chr19	1796155	C	A	ENST00000310127	ENSG00000130270	ATP8B3	TRUE	TRUE
chr19	1796176	G	A	ENST00000310127	ENSG00000130270	ATP8B3	TRUE	TRUE
chr19	1796195	G	C	ENST00000310127	ENSG00000130270	ATP8B3	TRUE	TRUE
chr19	1796195	G	T	ENST00000310127	ENSG00000130270	ATP8B3	TRUE	TRUE
chr19	1796233	C	A	ENST00000310127	ENSG00000130270	ATP8B3	TRUE	TRUE
chr19	1796251	G	A	ENST00000310127	ENSG00000130270	ATP8B3	TRUE	TRUE
chr19	1796252	G	C	ENST00000310127	ENSG00000130270	ATP8B3	TRUE	TRUE
chr19	1796252	G	T	ENST00000310127	ENSG00000130270	ATP8B3	TRUE	TRUE
chr19	1796256	A	T	ENST00000310127	ENSG00000130270	ATP8B3	TRUE	TRUE
chr19	1796263	G	A	ENST00000310127	ENSG00000130270	ATP8B3	TRUE	TRUE
chr19	1796266	C	A	ENST00000310127	ENSG00000130270	ATP8B3	TRUE	FALSE
chr19	1796266	C	G	ENST00000310127	ENSG00000130270	ATP8B3	TRUE	FALSE
chr19	1796266	C	T	ENST00000310127	ENSG00000130270	ATP8B3	TRUE	FALSE
chr19	1796267	T	A	ENST00000310127	ENSG00000130270	ATP8B3	TRUE	FALSE
chr19	1796267	T	C	ENST00000310127	ENSG00000130270	ATP8B3	TRUE	FALSE
chr19	1796267	T	G	ENST00000310127	ENSG00000130270	ATP8B3	TRUE	FALSE
chr19	1796709	A	C	ENST00000310127	ENSG00000130270	ATP8B3	TRUE	FALSE
chr19	1796709	A	G	ENST00000310127	ENSG00000130270	ATP8B3	TRUE	FALSE
chr19	1796709	A	T	ENST00000310127	ENSG00000130270	ATP8B3	TRUE	FALSE
chr19	1796710	C	A	ENST00000310127	ENSG00000130270	ATP8B3	TRUE	FALSE
chr19	1796710	C	G	ENST00000310127	ENSG00000130270	ATP8B3	TRUE	FALSE
chr19	1796710	C	T	ENST00000310127	ENSG00000130270	ATP8B3	TRUE	FALSE
chr19	1796720	C	A	ENST00000310127	ENSG00000130270	ATP8B3	TRUE	TRUE
chr19	1796732	C	A	ENST00000310127	ENSG00000130270	ATP8B3	TRUE	TRUE
chr19	1796751	G	T	ENST00000310127	ENSG00000130270	ATP8B3	TRUE	TRUE
chr19	1796769	C	T	ENST00000310127	ENSG00000130270	ATP8B3	TRUE	TRUE
chr19	1796770	C	T	ENST00000310127	ENSG00000130270	ATP8B3	TRUE	TRUE
chr19	1796777	C	A	ENST00000310127	ENSG00000130270	ATP8B3	TRUE	TRUE
chr19	1796789	C	A	ENST00000310127	ENSG00000130270	ATP8B3	TRUE	TRUE
chr19	1796843	T	A	ENST00000310127	ENSG00000130270	ATP8B3	TRUE	TRUE
chr19	1796858	T	A	ENST00000310127	ENSG00000130270	ATP8B3	TRUE	TRUE
chr19	1796862	C	T	ENST00000310127	ENSG00000130270	ATP8B3	TRUE	TRUE
chr19	1796863	C	T	ENST00000310127	ENSG00000130270	ATP8B3	TRUE	TRUE
chr19	1796868	G	C	ENST00000310127	ENSG00000130270	ATP8B3	TRUE	TRUE
chr19	1796868	G	T	ENST00000310127	ENSG00000130270	ATP8B3	TRUE	TRUE
chr19	1796879	C	A	ENST00000310127	ENSG00000130270	ATP8B3	TRUE	TRUE
chr19	1796880	C	A	ENST00000310127	ENSG00000130270	ATP8B3	TRUE	FALSE
chr19	1796880	C	G	ENST00000310127	ENSG00000130270	ATP8B3	TRUE	FALSE
chr19	1796880	C	T	ENST00000310127	ENSG00000130270	ATP8B3	TRUE	FALSE
chr19	1796881	T	A	ENST00000310127	ENSG00000130270	ATP8B3	TRUE	FALSE
chr19	1796881	T	C	ENST00000310127	ENSG00000130270	ATP8B3	TRUE	FALSE
chr19	1796881	T	G	ENST00000310127	ENSG00000130270	ATP8B3	TRUE	FALSE
chr19	1796972	A	C	ENST00000310127	ENSG00000130270	ATP8B3	TRUE	FALSE
chr19	1796972	A	G	ENST00000310127	ENSG00000130270	ATP8B3	TRUE	FALSE
chr19	1796972	A	T	ENST00000310127	ENSG00000130270	ATP8B3	TRUE	FALSE
chr19	1796973	C	A	ENST00000310127	ENSG00000130270	ATP8B3	TRUE	FALSE
chr19	1796973	C	G	ENST00000310127	ENSG00000130270	ATP8B3	TRUE	FALSE
chr19	1796973	C	T	ENST00000310127	ENSG00000130270	ATP8B3	TRUE	FALSE
chr19	1796976	T	A	ENST00000310127	ENSG00000130270	ATP8B3	TRUE	TRUE
chr19	1796982	G	A	ENST00000310127	ENSG00000130270	ATP8B3	TRUE	TRUE
chr19	1796994	C	A	ENST00000310127	ENSG00000130270	ATP8B3	TRUE	TRUE
chr19	1796996	G	C	ENST00000310127	ENSG00000130270	ATP8B3	TRUE	TRUE
chr19	1796996	G	T	ENST00000310127	ENSG00000130270	ATP8B3	TRUE	TRUE
chr19	1797006	C	A	ENST00000310127	ENSG00000130270	ATP8B3	TRUE	FALSE
chr19	1797006	C	G	ENST00000310127	ENSG00000130270	ATP8B3	TRUE	FALSE
chr19	1797006	C	T	ENST00000310127	ENSG00000130270	ATP8B3	TRUE	FALSE
chr19	1797007	T	A	ENST00000310127	ENSG00000130270	ATP8B3	TRUE	FALSE
chr19	1797007	T	C	ENST00000310127	ENSG00000130270	ATP8B3	TRUE	FALSE
chr19	1797007	T	G	ENST00000310127	ENSG00000130270	ATP8B3	TRUE	FALSE
chr19	1799945	A	C	ENST00000310127	ENSG00000130270	ATP8B3	TRUE	FALSE
chr19	1799945	A	G	ENST00000310127	ENSG00000130270	ATP8B3	TRUE	FALSE
chr19	1799945	A	T	ENST00000310127	ENSG00000130270	ATP8B3	TRUE	FALSE
chr19	1799946	C	A	ENST00000310127	ENSG00000130270	ATP8B3	TRUE	FALSE
chr19	1799946	C	G	ENST00000310127	ENSG00000130270	ATP8B3	TRUE	FALSE
chr19	1799946	C	T	ENST00000310127	ENSG00000130270	ATP8B3	TRUE	FALSE
chr19	1799948	A	C	ENST00000310127	ENSG00000130270	ATP8B3	TRUE	TRUE
chr19	1799948	A	T	ENST00000310127	ENSG00000130270	ATP8B3	TRUE	TRUE
chr19	1799966	G	T	ENST00000310127	ENSG00000130270	ATP8B3	TRUE	TRUE
chr19	1799969	G	T	ENST00000310127	ENSG00000130270	ATP8B3	TRUE	TRUE
chr19	1799974	T	A	ENST00000310127	ENSG00000130270	ATP8B3	TRUE	TRUE
chr19	1799985	A	T	ENST00000310127	ENSG00000130270	ATP8B3	TRUE	TRUE
chr19	1799995	G	A	ENST00000310127	ENSG00000130270	ATP8B3	TRUE	TRUE
chr19	1800013	T	A	ENST00000310127	ENSG00000130270	ATP8B3	TRUE	TRUE
chr19	1800018	G	T	ENST00000310127	ENSG00000130270	ATP8B3	TRUE	TRUE
chr19	1800026	G	C	ENST00000310127	ENSG00000130270	ATP8B3	TRUE	TRUE
chr19	1800026	G	T	ENST00000310127	ENSG00000130270	ATP8B3	TRUE	TRUE
chr19	1800031	C	A	ENST00000310127	ENSG00000130270	ATP8B3	TRUE	TRUE
chr19	1800037	G	A	ENST00000310127	ENSG00000130270	ATP8B3	TRUE	TRUE
chr19	1800073	T	A	ENST00000310127	ENSG00000130270	ATP8B3	TRUE	TRUE
chr19	1800088	G	A	ENST00000310127	ENSG00000130270	ATP8B3	TRUE	TRUE
chr19	1800094	T	A	ENST00000310127	ENSG00000130270	ATP8B3	TRUE	TRUE
chr19	1800095	G	C	ENST00000310127	ENSG00000130270	ATP8B3	TRUE	TRUE
chr19	1800095	G	T	ENST00000310127	ENSG00000130270	ATP8B3	TRUE	TRUE
chr19	1800098	G	C	ENST00000310127	ENSG00000130270	ATP8B3	TRUE	TRUE
chr19	1800098	G	T	ENST00000310127	ENSG00000130270	ATP8B3	TRUE	TRUE
chr19	1800106	G	A	ENST00000310127	ENSG00000130270	ATP8B3	TRUE	TRUE
chr19	1800113	C	T	ENST00000310127	ENSG00000130270	ATP8B3	TRUE	TRUE
chr19	1800114	C	T	ENST00000310127	ENSG00000130270	ATP8B3	TRUE	TRUE
chr19	1800140	G	C	ENST00000310127	ENSG00000130270	ATP8B3	TRUE	TRUE
chr19	1800140	G	T	ENST00000310127	ENSG00000130270	ATP8B3	TRUE	TRUE
chr19	1800151	C	A	ENST00000310127	ENSG00000130270	ATP8B3	TRUE	TRUE
chr19	1800156	C	A	ENST00000310127	ENSG00000130270	ATP8B3	TRUE	FALSE
chr19	1800156	C	G	ENST00000310127	ENSG00000130270	ATP8B3	TRUE	FALSE
chr19	1800156	C	T	ENST00000310127	ENSG00000130270	ATP8B3	TRUE	FALSE
chr19	1800157	T	A	ENST00000310127	ENSG00000130270	ATP8B3	TRUE	FALSE
chr19	1800157	T	C	ENST00000310127	ENSG00000130270	ATP8B3	TRUE	FALSE
chr19	1800157	T	G	ENST00000310127	ENSG00000130270	ATP8B3	TRUE	FALSE
chr19	1800257	A	C	ENST00000310127	ENSG00000130270	ATP8B3	TRUE	FALSE
chr19	1800257	A	G	ENST00000310127	ENSG00000130270	ATP8B3	TRUE	FALSE
chr19	1800257	A	T	ENST00000310127	ENSG00000130270	ATP8B3	TRUE	FALSE
chr19	1800258	C	A	ENST00000310127	ENSG00000130270	ATP8B3	TRUE	FALSE
chr19	1800258	C	G	ENST00000310127	ENSG00000130270	ATP8B3	TRUE	FALSE
chr19	1800258	C	T	ENST00000310127	ENSG00000130270	ATP8B3	TRUE	FALSE
chr19	1800309	C	T	ENST00000310127	ENSG00000130270	ATP8B3	TRUE	TRUE
chr19	1800310	C	T	ENST00000310127	ENSG00000130270	ATP8B3	TRUE	TRUE
chr19	1800329	C	A	ENST00000310127	ENSG00000130270	ATP8B3	TRUE	TRUE
chr19	1800358	G	T	ENST00000310127	ENSG00000130270	ATP8B3	TRUE	TRUE
chr19	1800363	G	C	ENST00000310127	ENSG00000130270	ATP8B3	TRUE	TRUE
chr19	1800363	G	T	ENST00000310127	ENSG00000130270	ATP8B3	TRUE	TRUE
chr19	1800366	G	C	ENST00000310127	ENSG00000130270	ATP8B3	TRUE	TRUE
chr19	1800366	G	T	ENST00000310127	ENSG00000130270	ATP8B3	TRUE	TRUE
chr19	1800380	T	A	ENST00000310127	ENSG00000130270	ATP8B3	TRUE	TRUE
chr19	1800386	C	A	ENST00000310127	ENSG00000130270	ATP8B3	TRUE	TRUE
chr19	1800389	T	A	ENST00000310127	ENSG00000130270	ATP8B3	TRUE	TRUE
chr19	1800394	G	C	ENST00000310127	ENSG00000130270	ATP8B3	TRUE	TRUE
chr19	1800394	G	T	ENST00000310127	ENSG00000130270	ATP8B3	TRUE	TRUE
chr19	1800415	A	T	ENST00000310127	ENSG00000130270	ATP8B3	TRUE	TRUE
chr19	1800423	G	T	ENST00000310127	ENSG00000130270	ATP8B3	TRUE	TRUE
chr19	1800450	C	A	ENST00000310127	ENSG00000130270	ATP8B3	TRUE	FALSE
chr19	1800450	C	G	ENST00000310127	ENSG00000130270	ATP8B3	TRUE	FALSE
chr19	1800450	C	T	ENST00000310127	ENSG00000130270	ATP8B3	TRUE	FALSE
chr19	1800451	T	A	ENST00000310127	ENSG00000130270	ATP8B3	TRUE	FALSE
chr19	1800451	T	C	ENST00000310127	ENSG00000130270	ATP8B3	TRUE	FALSE
chr19	1800451	T	G	ENST00000310127	ENSG00000130270	ATP8B3	TRUE	FALSE
chr19	1801954	A	C	ENST00000310127	ENSG00000130270	ATP8B3	FALSE	FALSE
chr19	1801954	A	G	ENST00000310127	ENSG00000130270	ATP8B3	FALSE	FALSE
chr19	1801954	A	T	ENST00000310127	ENSG00000130270	ATP8B3	FALSE	FALSE
chr19	1801955	C	A	ENST00000310127	ENSG00000130270	ATP8B3	FALSE	FALSE
chr19	1801955	C	G	ENST00000310127	ENSG00000130270	ATP8B3	FALSE	FALSE
chr19	1801955	C	T	ENST00000310127	ENSG00000130270	ATP8B3	FALSE	FALSE
chr19	1801970	T	A	ENST00000310127	ENSG00000130270	ATP8B3	TRUE	TRUE
chr19	1801991	T	A	ENST00000310127	ENSG00000130270	ATP8B3	TRUE	TRUE
chr19	1801997	T	A	ENST00000310127	ENSG00000130270	ATP8B3	TRUE	TRUE
chr19	1802000	T	A	ENST00000310127	ENSG00000130270	ATP8B3
chr19	1802002	A	T	ENST00000310127	ENSG00000130270	ATP8B3
chr19	1802012	T	A	ENST00000310127	ENSG00000130270	ATP8B3
chr19	1802016	A	T	ENST00000310127	ENSG00000130270	ATP8B3
chr19	1802024	T	A	ENST00000310127	ENSG00000130270	ATP8B3
chr19	1802033	T	A	ENST00000310127	ENSG00000130270	ATP8B3
chr19	1802045	C	A	ENST00000310127	ENSG00000130270	ATP8B3	FALSE	FALSE
chr19	1802045	C	G	ENST00000310127	ENSG00000130270	ATP8B3	FALSE	FALSE
chr19	1802045	C	T	ENST00000310127	ENSG00000130270	ATP8B3	FALSE	FALSE
chr19	1802046	T	A	ENST00000310127	ENSG00000130270	ATP8B3	FALSE	FALSE
chr19	1802046	T	C	ENST00000310127	ENSG00000130270	ATP8B3	FALSE	FALSE
chr19	1802046	T	G	ENST00000310127	ENSG00000130270	ATP8B3	FALSE	FALSE
chr19	1802485	A	C	ENST00000310127	ENSG00000130270	ATP8B3	TRUE	FALSE
chr19	1802485	A	G	ENST00000310127	ENSG00000130270	ATP8B3	TRUE	FALSE
chr19	1802485	A	T	ENST00000310127	ENSG00000130270	ATP8B3	TRUE	FALSE
chr19	1802486	C	A	ENST00000310127	ENSG00000130270	ATP8B3	TRUE	FALSE
chr19	1802486	C	G	ENST00000310127	ENSG00000130270	ATP8B3	TRUE	FALSE
chr19	1802486	C	T	ENST00000310127	ENSG00000130270	ATP8B3	TRUE	FALSE
chr19	1802491	A	C	ENST00000310127	ENSG00000130270	ATP8B3
chr19	1802491	A	T	ENST00000310127	ENSG00000130270	ATP8B3
chr19	1802505	C	A	ENST00000310127	ENSG00000130270	ATP8B3	TRUE	TRUE
chr19	1802506	A	C	ENST00000310127	ENSG00000130270	ATP8B3	TRUE	TRUE
chr19	1802506	A	T	ENST00000310127	ENSG00000130270	ATP8B3	TRUE	TRUE
chr19	1802509	G	T	ENST00000310127	ENSG00000130270	ATP8B3	TRUE	TRUE
chr19	1802533	G	T	ENST00000310127	ENSG00000130270	ATP8B3	TRUE	TRUE
chr19	1802541	G	A	ENST00000310127	ENSG00000130270	ATP8B3	TRUE	TRUE
chr19	1802569	G	C	ENST00000310127	ENSG00000130270	ATP8B3	TRUE	TRUE
chr19	1802569	G	T	ENST00000310127	ENSG00000130270	ATP8B3	TRUE	TRUE
chr19	1802574	T	A	ENST00000310127	ENSG00000130270	ATP8B3	TRUE	TRUE
chr19	1802577	T	A	ENST00000310127	ENSG00000130270	ATP8B3	TRUE	TRUE
chr19	1802584	C	T	ENST00000310127	ENSG00000130270	ATP8B3	TRUE	TRUE
chr19	1802585	C	T	ENST00000310127	ENSG00000130270	ATP8B3	TRUE	TRUE
chr19	1802589	C	A	ENST00000310127	ENSG00000130270	ATP8B3	TRUE	TRUE
chr19	1802593	G	T	ENST00000310127	ENSG00000130270	ATP8B3	TRUE	TRUE
chr19	1802631	C	A	ENST00000310127	ENSG00000130270	ATP8B3	TRUE	TRUE
chr19	1802632	A	T	ENST00000310127	ENSG00000130270	ATP8B3	TRUE	TRUE
chr19	1802646	C	A	ENST00000310127	ENSG00000130270	ATP8B3	TRUE	FALSE
chr19	1802646	C	G	ENST00000310127	ENSG00000130270	ATP8B3	TRUE	FALSE
chr19	1802646	C	T	ENST00000310127	ENSG00000130270	ATP8B3	TRUE	FALSE
chr19	1802647	T	A	ENST00000310127	ENSG00000130270	ATP8B3	TRUE	FALSE
chr19	1802647	T	C	ENST00000310127	ENSG00000130270	ATP8B3	TRUE	FALSE
chr19	1802647	T	G	ENST00000310127	ENSG00000130270	ATP8B3	TRUE	FALSE
chr19	1805372	A	C	ENST00000310127	ENSG00000130270	ATP8B3	TRUE	TRUE
chr19	1805372	A	G	ENST00000310127	ENSG00000130270	ATP8B3	TRUE	FALSE
chr19	1805372	A	T	ENST00000310127	ENSG00000130270	ATP8B3	TRUE	TRUE
chr19	1805373	C	A	ENST00000310127	ENSG00000130270	ATP8B3	TRUE	TRUE
chr19	1805373	C	G	ENST00000310127	ENSG00000130270	ATP8B3	TRUE	TRUE
chr19	1805373	C	T	ENST00000310127	ENSG00000130270	ATP8B3	TRUE	TRUE
chr19	1805377	G	A	ENST00000310127	ENSG00000130270	ATP8B3	TRUE	TRUE
chr19	1805392	T	A	ENST00000310127	ENSG00000130270	ATP8B3	TRUE	TRUE
chr19	1805395	T	A	ENST00000310127	ENSG00000130270	ATP8B3	TRUE	TRUE
chr19	1805410	C	A	ENST00000310127	ENSG00000130270	ATP8B3	TRUE	TRUE
chr19	1805413	T	A	ENST00000310127	ENSG00000130270	ATP8B3	TRUE	TRUE
chr19	1805434	G	A	ENST00000310127	ENSG00000130270	ATP8B3	TRUE	TRUE
chr19	1805437	T	A	ENST00000310127	ENSG00000130270	ATP8B3	TRUE	TRUE
chr19	1805443	T	A	ENST00000310127	ENSG00000130270	ATP8B3	TRUE	TRUE
chr19	1805445	A	T	ENST00000310127	ENSG00000130270	ATP8B3	TRUE	TRUE
chr19	1805455	C	A	ENST00000310127	ENSG00000130270	ATP8B3	TRUE	TRUE
chr19	1805457	C	A	ENST00000310127	ENSG00000130270	ATP8B3	TRUE	TRUE
chr19	1805457	C	G	ENST00000310127	ENSG00000130270	ATP8B3	TRUE	FALSE
chr19	1805457	C	T	ENST00000310127	ENSG00000130270	ATP8B3	TRUE	TRUE
chr19	1805458	T	A	ENST00000310127	ENSG00000130270	ATP8B3	TRUE	TRUE
chr19	1805458	T	C	ENST00000310127	ENSG00000130270	ATP8B3	TRUE	TRUE
chr19	1805458	T	G	ENST00000310127	ENSG00000130270	ATP8B3	TRUE	TRUE
chr19	1805886	A	C	ENST00000310127	ENSG00000130270	ATP8B3	TRUE	FALSE
chr19	1805886	A	G	ENST00000310127	ENSG00000130270	ATP8B3	TRUE	FALSE
chr19	1805886	A	T	ENST00000310127	ENSG00000130270	ATP8B3	TRUE	FALSE
chr19	1805887	C	A	ENST00000310127	ENSG00000130270	ATP8B3	TRUE	FALSE
chr19	1805887	C	G	ENST00000310127	ENSG00000130270	ATP8B3	TRUE	FALSE
chr19	1805887	C	T	ENST00000310127	ENSG00000130270	ATP8B3	TRUE	FALSE
chr19	1805907	C	A	ENST00000310127	ENSG00000130270	ATP8B3	TRUE	TRUE
chr19	1805911	A	C	ENST00000310127	ENSG00000130270	ATP8B3	TRUE	TRUE
chr19	1805911	A	T	ENST00000310127	ENSG00000130270	ATP8B3	TRUE	TRUE
chr19	1805914	G	T	ENST00000310127	ENSG00000130270	ATP8B3	TRUE	TRUE
chr19	1805931	C	A	ENST00000310127	ENSG00000130270	ATP8B3	TRUE	TRUE
chr19	1805945	A	T	ENST00000310127	ENSG00000130270	ATP8B3	TRUE	TRUE
chr19	1805959	C	A	ENST00000310127	ENSG00000130270	ATP8B3	TRUE	FALSE
chr19	1805959	C	G	ENST00000310127	ENSG00000130270	ATP8B3	TRUE	FALSE
chr19	1805959	C	T	ENST00000310127	ENSG00000130270	ATP8B3	TRUE	FALSE
chr19	1805960	T	A	ENST00000310127	ENSG00000130270	ATP8B3	TRUE	FALSE
chr19	1805960	T	C	ENST00000310127	ENSG00000130270	ATP8B3	TRUE	FALSE
chr19	1805960	T	G	ENST00000310127	ENSG00000130270	ATP8B3	TRUE	FALSE
chr19	1806095	A	C	ENST00000310127	ENSG00000130270	ATP8B3	TRUE	FALSE
chr19	1806095	A	G	ENST00000310127	ENSG00000130270	ATP8B3	TRUE	FALSE
chr19	1806095	A	T	ENST00000310127	ENSG00000130270	ATP8B3	TRUE	FALSE
chr19	1806096	C	A	ENST00000310127	ENSG00000130270	ATP8B3	TRUE	FALSE
chr19	1806096	C	G	ENST00000310127	ENSG00000130270	ATP8B3	TRUE	FALSE
chr19	1806096	C	T	ENST00000310127	ENSG00000130270	ATP8B3	TRUE	FALSE
chr19	1806114	T	A	ENST00000310127	ENSG00000130270	ATP8B3	TRUE	TRUE
chr19	1806121	A	T	ENST00000310127	ENSG00000130270	ATP8B3	TRUE	TRUE
chr19	1806139	G	T	ENST00000310127	ENSG00000130270	ATP8B3	TRUE	TRUE
chr19	1806150	G	A	ENST00000310127	ENSG00000130270	ATP8B3	TRUE	TRUE
chr19	1806151	C	T	ENST00000310127	ENSG00000130270	ATP8B3	TRUE	TRUE
chr19	1806152	C	T	ENST00000310127	ENSG00000130270	ATP8B3	TRUE	TRUE
chr19	1806156	T	A	ENST00000310127	ENSG00000130270	ATP8B3	TRUE	TRUE
chr19	1806159	T	A	ENST00000310127	ENSG00000130270	ATP8B3	TRUE	TRUE
chr19	1806162	G	A	ENST00000310127	ENSG00000130270	ATP8B3	TRUE	TRUE
chr19	1806165	T	A	ENST00000310127	ENSG00000130270	ATP8B3	TRUE	TRUE
chr19	1806170	C	A	ENST00000310127	ENSG00000130270	ATP8B3	TRUE	FALSE
chr19	1806170	C	G	ENST00000310127	ENSG00000130270	ATP8B3	TRUE	FALSE
chr19	1806170	C	T	ENST00000310127	ENSG00000130270	ATP8B3	TRUE	FALSE
chr19	1806171	T	A	ENST00000310127	ENSG00000130270	ATP8B3	TRUE	FALSE
chr19	1806171	T	C	ENST00000310127	ENSG00000130270	ATP8B3	TRUE	FALSE
chr19	1806171	T	G	ENST00000310127	ENSG00000130270	ATP8B3	TRUE	FALSE
chr19	1806626	A	C	ENST00000310127	ENSG00000130270	ATP8B3	TRUE	FALSE
chr19	1806626	A	G	ENST00000310127	ENSG00000130270	ATP8B3	TRUE	FALSE
chr19	1806626	A	T	ENST00000310127	ENSG00000130270	ATP8B3	TRUE	FALSE
chr19	1806627	C	A	ENST00000310127	ENSG00000130270	ATP8B3	TRUE	FALSE
chr19	1806627	C	G	ENST00000310127	ENSG00000130270	ATP8B3	TRUE	FALSE
chr19	1806627	C	T	ENST00000310127	ENSG00000130270	ATP8B3	TRUE	FALSE
chr19	1806632	T	A	ENST00000310127	ENSG00000130270	ATP8B3	TRUE	TRUE
chr19	1806647	G	A	ENST00000310127	ENSG00000130270	ATP8B3	TRUE	TRUE
chr19	1806648	G	T	ENST00000310127	ENSG00000130270	ATP8B3	TRUE	TRUE
chr19	1806656	T	A	ENST00000310127	ENSG00000130270	ATP8B3	TRUE	TRUE
chr19	1806671	T	A	ENST00000310127	ENSG00000130270	ATP8B3	TRUE	TRUE
chr19	1806680	T	A	ENST00000310127	ENSG00000130270	ATP8B3	TRUE	TRUE
chr19	1806686	T	A	ENST00000310127	ENSG00000130270	ATP8B3	TRUE	TRUE
chr19	1806690	C	A	ENST00000310127	ENSG00000130270	ATP8B3	TRUE	FALSE
chr19	1806690	C	G	ENST00000310127	ENSG00000130270	ATP8B3	TRUE	FALSE
chr19	1806690	C	T	ENST00000310127	ENSG00000130270	ATP8B3	TRUE	FALSE
chr19	1806691	T	A	ENST00000310127	ENSG00000130270	ATP8B3	TRUE	FALSE
chr19	1806691	T	C	ENST00000310127	ENSG00000130270	ATP8B3	TRUE	FALSE
chr19	1806691	T	G	ENST00000310127	ENSG00000130270	ATP8B3	TRUE	FALSE
chr19	1807166	A	C	ENST00000310127	ENSG00000130270	ATP8B3	TRUE	FALSE
chr19	1807166	A	G	ENST00000310127	ENSG00000130270	ATP8B3	FALSE	FALSE
chr19	1807166	A	T	ENST00000310127	ENSG00000130270	ATP8B3	TRUE	FALSE
chr19	1807167	C	A	ENST00000310127	ENSG00000130270	ATP8B3	TRUE	FALSE
chr19	1807167	C	G	ENST00000310127	ENSG00000130270	ATP8B3	TRUE	FALSE
chr19	1807167	C	T	ENST00000310127	ENSG00000130270	ATP8B3	TRUE	FALSE
chr19	1807210	G	T	ENST00000310127	ENSG00000130270	ATP8B3	TRUE	TRUE
chr19	1807232	G	T	ENST00000310127	ENSG00000130270	ATP8B3	TRUE	TRUE
chr19	1807237	C	T	ENST00000310127	ENSG00000130270	ATP8B3	TRUE	TRUE
chr19	1807238	C	T	ENST00000310127	ENSG00000130270	ATP8B3	TRUE	TRUE
chr19	1807267	C	A	ENST00000310127	ENSG00000130270	ATP8B3	FALSE	FALSE
chr19	1807267	C	G	ENST00000310127	ENSG00000130270	ATP8B3	TRUE	FALSE
chr19	1807267	C	T	ENST00000310127	ENSG00000130270	ATP8B3	FALSE	FALSE
chr19	1807268	T	A	ENST00000310127	ENSG00000130270	ATP8B3	FALSE	FALSE
chr19	1807268	T	C	ENST00000310127	ENSG00000130270	ATP8B3	FALSE	FALSE
chr19	1807268	T	G	ENST00000310127	ENSG00000130270	ATP8B3	FALSE	FALSE
chr19	1808220	A	C	ENST00000310127	ENSG00000130270	ATP8B3	TRUE	FALSE
chr19	1808220	A	G	ENST00000310127	ENSG00000130270	ATP8B3	FALSE	FALSE
chr19	1808220	A	T	ENST00000310127	ENSG00000130270	ATP8B3	TRUE	FALSE
chr19	1808221	C	A	ENST00000310127	ENSG00000130270	ATP8B3	TRUE	FALSE
chr19	1808221	C	G	ENST00000310127	ENSG00000130270	ATP8B3	TRUE	FALSE
chr19	1808221	C	T	ENST00000310127	ENSG00000130270	ATP8B3	TRUE	FALSE
chr19	1808224	G	A	ENST00000310127	ENSG00000130270	ATP8B3	TRUE	TRUE
chr19	1808272	G	A	ENST00000310127	ENSG00000130270	ATP8B3	TRUE	TRUE
chr19	1808275	C	A	ENST00000310127	ENSG00000130270	ATP8B3	TRUE	TRUE
chr19	1808276	G	C	ENST00000310127	ENSG00000130270	ATP8B3	TRUE	TRUE
chr19	1808276	G	T	ENST00000310127	ENSG00000130270	ATP8B3	TRUE	TRUE
chr19	1808298	G	T	ENST00000310127	ENSG00000130270	ATP8B3	TRUE	TRUE
chr19	1808300	G	C	ENST00000310127	ENSG00000130270	ATP8B3	TRUE	TRUE
chr19	1808300	G	T	ENST00000310127	ENSG00000130270	ATP8B3	TRUE	TRUE
chr19	1808309	G	C	ENST00000310127	ENSG00000130270	ATP8B3	TRUE	TRUE
chr19	1808309	G	T	ENST00000310127	ENSG00000130270	ATP8B3	TRUE	TRUE
chr19	1808314	T	A	ENST00000310127	ENSG00000130270	ATP8B3	TRUE	TRUE
chr19	1808336	C	A	ENST00000310127	ENSG00000130270	ATP8B3	TRUE	FALSE
chr19	1808336	C	G	ENST00000310127	ENSG00000130270	ATP8B3	TRUE	FALSE
chr19	1808336	C	T	ENST00000310127	ENSG00000130270	ATP8B3	TRUE	FALSE
chr19	1808337	T	A	ENST00000310127	ENSG00000130270	ATP8B3	TRUE	FALSE
chr19	1808337	T	C	ENST00000310127	ENSG00000130270	ATP8B3	TRUE	FALSE
chr19	1808337	T	G	ENST00000310127	ENSG00000130270	ATP8B3	TRUE	FALSE
chr19	1809641	A	C	ENST00000310127	ENSG00000130270	ATP8B3	TRUE	FALSE
chr19	1809641	A	G	ENST00000310127	ENSG00000130270	ATP8B3	TRUE	FALSE
chr19	1809641	A	T	ENST00000310127	ENSG00000130270	ATP8B3	TRUE	FALSE
chr19	1809642	C	A	ENST00000310127	ENSG00000130270	ATP8B3	TRUE	FALSE
chr19	1809642	C	G	ENST00000310127	ENSG00000130270	ATP8B3	TRUE	FALSE
chr19	1809642	C	T	ENST00000310127	ENSG00000130270	ATP8B3	TRUE	FALSE
chr19	1809645	T	A	ENST00000310127	ENSG00000130270	ATP8B3	TRUE	TRUE
chr19	1809646	G	C	ENST00000310127	ENSG00000130270	ATP8B3	TRUE	TRUE
chr19	1809646	G	T	ENST00000310127	ENSG00000130270	ATP8B3	TRUE	TRUE
chr19	1809651	T	A	ENST00000310127	ENSG00000130270	ATP8B3	TRUE	TRUE
chr19	1809654	T	A	ENST00000310127	ENSG00000130270	ATP8B3	TRUE	TRUE
chr19	1809660	G	A	ENST00000310127	ENSG00000130270	ATP8B3	TRUE	TRUE
chr19	1809661	C	T	ENST00000310127	ENSG00000130270	ATP8B3	TRUE	TRUE
chr19	1809662	C	T	ENST00000310127	ENSG00000130270	ATP8B3	TRUE	TRUE
chr19	1809664	G	T	ENST00000310127	ENSG00000130270	ATP8B3	TRUE	TRUE
chr19	1809678	T	A	ENST00000310127	ENSG00000130270	ATP8B3	TRUE	TRUE
chr19	1809681	C	A	ENST00000310127	ENSG00000130270	ATP8B3	TRUE	TRUE
chr19	1809684	T	A	ENST00000310127	ENSG00000130270	ATP8B3	TRUE	TRUE
chr19	1809690	G	A	ENST00000310127	ENSG00000130270	ATP8B3	TRUE	TRUE
chr19	1809697	G	C	ENST00000310127	ENSG00000130270	ATP8B3	TRUE	TRUE
chr19	1809697	G	T	ENST00000310127	ENSG00000130270	ATP8B3	TRUE	TRUE
chr19	1809717	G	A	ENST00000310127	ENSG00000130270	ATP8B3	TRUE	TRUE
chr19	1809723	T	A	ENST00000310127	ENSG00000130270	ATP8B3	TRUE	TRUE
chr19	1809724	C	T	ENST00000310127	ENSG00000130270	ATP8B3	TRUE	TRUE
chr19	1809725	C	T	ENST00000310127	ENSG00000130270	ATP8B3	TRUE	TRUE
chr19	1809735	C	A	ENST00000310127	ENSG00000130270	ATP8B3	TRUE	FALSE
chr19	1809735	C	G	ENST00000310127	ENSG00000130270	ATP8B3	TRUE	FALSE
chr19	1809735	C	T	ENST00000310127	ENSG00000130270	ATP8B3	TRUE	FALSE
chr19	1809736	T	A	ENST00000310127	ENSG00000130270	ATP8B3	TRUE	FALSE
chr19	1809736	T	C	ENST00000310127	ENSG00000130270	ATP8B3	TRUE	FALSE
chr19	1809736	T	G	ENST00000310127	ENSG00000130270	ATP8B3	TRUE	FALSE
chr19	1810620	A	C	ENST00000310127	ENSG00000130270	ATP8B3	TRUE	FALSE
chr19	1810620	A	G	ENST00000310127	ENSG00000130270	ATP8B3	TRUE	FALSE
chr19	1810620	A	T	ENST00000310127	ENSG00000130270	ATP8B3	TRUE	FALSE
chr19	1810621	C	A	ENST00000310127	ENSG00000130270	ATP8B3	TRUE	FALSE
chr19	1810621	C	G	ENST00000310127	ENSG00000130270	ATP8B3	TRUE	FALSE
chr19	1810621	C	T	ENST00000310127	ENSG00000130270	ATP8B3	TRUE	FALSE
chr19	1810624	G	C	ENST00000310127	ENSG00000130270	ATP8B3	TRUE	TRUE
chr19	1810624	G	T	ENST00000310127	ENSG00000130270	ATP8B3	TRUE	TRUE
chr19	1810637	C	A	ENST00000310127	ENSG00000130270	ATP8B3	TRUE	TRUE
chr19	1810643	G	A	ENST00000310127	ENSG00000130270	ATP8B3	TRUE	TRUE
chr19	1810652	C	A	ENST00000310127	ENSG00000130270	ATP8B3	TRUE	TRUE
chr19	1810655	T	A	ENST00000310127	ENSG00000130270	ATP8B3	TRUE	TRUE
chr19	1810658	G	A	ENST00000310127	ENSG00000130270	ATP8B3	TRUE	TRUE
chr19	1810684	C	A	ENST00000310127	ENSG00000130270	ATP8B3	TRUE	FALSE
chr19	1810684	C	G	ENST00000310127	ENSG00000130270	ATP8B3	TRUE	FALSE
chr19	1810684	C	T	ENST00000310127	ENSG00000130270	ATP8B3	TRUE	FALSE
chr19	1810685	T	A	ENST00000310127	ENSG00000130270	ATP8B3	TRUE	FALSE
chr19	1810685	T	C	ENST00000310127	ENSG00000130270	ATP8B3	TRUE	FALSE
chr19	1810685	T	G	ENST00000310127	ENSG00000130270	ATP8B3	TRUE	FALSE
chr19	1811487	A	C	ENST00000310127	ENSG00000130270	ATP8B3	FALSE	FALSE
chr19	1811487	A	G	ENST00000310127	ENSG00000130270	ATP8B3	FALSE	FALSE
chr19	1811487	A	T	ENST00000310127	ENSG00000130270	ATP8B3	FALSE	FALSE
chr19	1811488	C	A	ENST00000310127	ENSG00000130270	ATP8B3	FALSE	FALSE
chr19	1811488	C	G	ENST00000310127	ENSG00000130270	ATP8B3	FALSE	FALSE
chr19	1811488	C	T	ENST00000310127	ENSG00000130270	ATP8B3	FALSE	FALSE
chr19	1811493	C	A	ENST00000310127	ENSG00000130270	ATP8B3	TRUE	TRUE
chr19	1811499	T	A	ENST00000310127	ENSG00000130270	ATP8B3	TRUE	TRUE
chr19	1811500	C	T	ENST00000310127	ENSG00000130270	ATP8B3	TRUE	TRUE
chr19	1811501	C	T	ENST00000310127	ENSG00000130270	ATP8B3	TRUE	TRUE
chr19	1811505	C	A	ENST00000310127	ENSG00000130270	ATP8B3	TRUE	TRUE
chr19	1811506	A	C	ENST00000310127	ENSG00000130270	ATP8B3	TRUE	TRUE
chr19	1811506	A	T	ENST00000310127	ENSG00000130270	ATP8B3	TRUE	TRUE
chr19	1811511	T	A	ENST00000310127	ENSG00000130270	ATP8B3	TRUE	TRUE
chr19	1811529	G	A	ENST00000310127	ENSG00000130270	ATP8B3	TRUE	TRUE
chr19	1811535	T	A	ENST00000310127	ENSG00000130270	ATP8B3	TRUE	TRUE
chr19	1811547	C	A	ENST00000310127	ENSG00000130270	ATP8B3	TRUE	TRUE
chr19	1811559	T	A	ENST00000310127	ENSG00000130270	ATP8B3	TRUE	TRUE
chr19	1811574	C	A	ENST00000310127	ENSG00000130270	ATP8B3	TRUE	TRUE
chr19	1811586	T	A	ENST00000310127	ENSG00000130270	ATP8B3	TRUE	TRUE
chr19	1811598	C	A	ENST00000310127	ENSG00000130270	ATP8B3	TRUE	TRUE
chr19	1811604	C	A	ENST00000310127	ENSG00000130270	ATP8B3	TRUE	TRUE
chr19	1811624	G	C	ENST00000310127	ENSG00000130270	ATP8B3	TRUE	TRUE
chr19	1811624	G	T	ENST00000310127	ENSG00000130270	ATP8B3	TRUE	TRUE
chr19	1811631	C	A	ENST00000310127	ENSG00000130270	ATP8B3	TRUE	TRUE
chr19	1811634	G	A	ENST00000310127	ENSG00000130270	ATP8B3	TRUE	TRUE
chr19	1811645	G	C	ENST00000310127	ENSG00000130270	ATP8B3	TRUE	TRUE
chr19	1811645	G	T	ENST00000310127	ENSG00000130270	ATP8B3	TRUE	TRUE
chr19	1811667	C	A	ENST00000310127	ENSG00000130270	ATP8B3	TRUE	FALSE
chr19	1811688	C	A	ENST00000310127	ENSG00000130270	ATP8B3	FALSE	FALSE
chr19	1811700	T	A	ENST00000310127	ENSG00000130270	ATP8B3	FALSE	FALSE
chr19	1811718	G	A	ENST00000310127	ENSG00000130270	ATP8B3	FALSE	FALSE
chr19	1811885	C	A	ENST00000310127	ENSG00000130270	ATP8B3	FALSE	FALSE
chr19	1811885	C	G	ENST00000310127	ENSG00000130270	ATP8B3	FALSE	FALSE
chr19	1811885	C	T	ENST00000310127	ENSG00000130270	ATP8B3	FALSE	FALSE
chr19	1811886	T	A	ENST00000310127	ENSG00000130270	ATP8B3	FALSE	FALSE
chr19	1811886	T	C	ENST00000310127	ENSG00000130270	ATP8B3	FALSE	FALSE
chr19	1811886	T	G	ENST00000310127	ENSG00000130270	ATP8B3	FALSE	FALSE
chr19	1812184	A	C	ENST00000310127	ENSG00000130270	ATP8B3	FALSE	FALSE
chr19	1812184	A	G	ENST00000310127	ENSG00000130270	ATP8B3	FALSE	FALSE
chr19	1812184	A	T	ENST00000310127	ENSG00000130270	ATP8B3	FALSE	FALSE
chr19	1812185	C	A	ENST00000310127	ENSG00000130270	ATP8B3	FALSE	FALSE
chr19	1812185	C	G	ENST00000310127	ENSG00000130270	ATP8B3	FALSE	FALSE
chr19	1812185	C	T	ENST00000310127	ENSG00000130270	ATP8B3	FALSE	FALSE
chr19	1816071	G	A	ENST00000170168	ENSG00000079313	REXO1	FALSE	FALSE
chr19	1816074	T	A	ENST00000170168	ENSG00000079313	REXO1	FALSE	FALSE
chr19	1816080	T	A	ENST00000170168	ENSG00000079313	REXO1	FALSE	FALSE
chr19	1816089	C	A	ENST00000170168	ENSG00000079313	REXO1	FALSE	FALSE
chr19	1816092	G	A	ENST00000170168	ENSG00000079313	REXO1	FALSE	FALSE
chr19	1816098	T	A	ENST00000170168	ENSG00000079313	REXO1	FALSE	FALSE
chr19	1816099	C	T	ENST00000170168	ENSG00000079313	REXO1	FALSE	FALSE
chr19	1816100	C	T	ENST00000170168	ENSG00000079313	REXO1	FALSE	FALSE
chr19	1816117	G	T	ENST00000170168	ENSG00000079313	REXO1	FALSE	FALSE
chr19	1816134	C	A	ENST00000170168	ENSG00000079313	REXO1	FALSE	FALSE
chr19	1816155	C	A	ENST00000170168	ENSG00000079313	REXO1	FALSE	FALSE
chr19	1816155	C	G	ENST00000170168	ENSG00000079313	REXO1	FALSE	FALSE
chr19	1816155	C	T	ENST00000170168	ENSG00000079313	REXO1	FALSE	FALSE
chr19	1816156	T	A	ENST00000170168	ENSG00000079313	REXO1	FALSE	FALSE
chr19	1816156	T	C	ENST00000170168	ENSG00000079313	REXO1	FALSE	FALSE
chr19	1816156	T	G	ENST00000170168	ENSG00000079313	REXO1	FALSE	FALSE
chr19	1816223	A	C	ENST00000170168	ENSG00000079313	REXO1	TRUE	FALSE
chr19	1816223	A	G	ENST00000170168	ENSG00000079313	REXO1	TRUE	FALSE
chr19	1816223	A	T	ENST00000170168	ENSG00000079313	REXO1	TRUE	FALSE
chr19	1816224	C	A	ENST00000170168	ENSG00000079313	REXO1	TRUE	FALSE
chr19	1816224	C	G	ENST00000170168	ENSG00000079313	REXO1	TRUE	FALSE
chr19	1816224	C	T	ENST00000170168	ENSG00000079313	REXO1	TRUE	FALSE
chr19	1816234	G	A	ENST00000170168	ENSG00000079313	REXO1	FALSE	FALSE
chr19	1816243	G	A	ENST00000170168	ENSG00000079313	REXO1	FALSE	FALSE
chr19	1816246	T	A	ENST00000170168	ENSG00000079313	REXO1	FALSE	FALSE
chr19	1816250	G	C	ENST00000170168	ENSG00000079313	REXO1	FALSE	FALSE
chr19	1816250	G	T	ENST00000170168	ENSG00000079313	REXO1	FALSE	FALSE
chr19	1816282	T	A	ENST00000170168	ENSG00000079313	REXO1	TRUE	TRUE
chr19	1816283	G	C	ENST00000170168	ENSG00000079313	REXO1	TRUE	TRUE
chr19	1816283	G	T	ENST00000170168	ENSG00000079313	REXO1	TRUE	TRUE
chr19	1816346	C	A	ENST00000170168	ENSG00000079313	REXO1	TRUE	FALSE
chr19	1816346	C	G	ENST00000170168	ENSG00000079313	REXO1	TRUE	FALSE
chr19	1816346	C	T	ENST00000170168	ENSG00000079313	REXO1	TRUE	FALSE
chr19	1816347	T	A	ENST00000170168	ENSG00000079313	REXO1	TRUE	FALSE
chr19	1816347	T	C	ENST00000170168	ENSG00000079313	REXO1	TRUE	FALSE
chr19	1816347	T	G	ENST00000170168	ENSG00000079313	REXO1	TRUE	FALSE
chr19	1816429	A	C	ENST00000170168	ENSG00000079313	REXO1	TRUE	FALSE
chr19	1816429	A	G	ENST00000170168	ENSG00000079313	REXO1	FALSE	FALSE
chr19	1816429	A	T	ENST00000170168	ENSG00000079313	REXO1	TRUE	FALSE
chr19	1816430	C	A	ENST00000170168	ENSG00000079313	REXO1	TRUE	FALSE
chr19	1816430	C	G	ENST00000170168	ENSG00000079313	REXO1	TRUE	FALSE
chr19	1816430	C	T	ENST00000170168	ENSG00000079313	REXO1	TRUE	FALSE
chr19	1816433	T	A	ENST00000170168	ENSG00000079313	REXO1	TRUE	TRUE
chr19	1816454	C	A	ENST00000170168	ENSG00000079313	REXO1	TRUE	TRUE
chr19	1816466	C	A	ENST00000170168	ENSG00000079313	REXO1	TRUE	TRUE
chr19	1816511	G	A	ENST00000170168	ENSG00000079313	REXO1	TRUE	TRUE
chr19	1816553	C	A	ENST00000170168	ENSG00000079313	REXO1	TRUE	TRUE
chr19	1816564	G	T	ENST00000170168	ENSG00000079313	REXO1
chr19	1816570	C	A	ENST00000170168	ENSG00000079313	REXO1	TRUE	FALSE
chr19	1816570	C	G	ENST00000170168	ENSG00000079313	REXO1	TRUE	FALSE
chr19	1816570	C	T	ENST00000170168	ENSG00000079313	REXO1	TRUE	FALSE
chr19	1816571	T	A	ENST00000170168	ENSG00000079313	REXO1	TRUE	FALSE
chr19	1816571	T	C	ENST00000170168	ENSG00000079313	REXO1	TRUE	FALSE
chr19	1816571	T	G	ENST00000170168	ENSG00000079313	REXO1	TRUE	FALSE
chr19	1816696	A	C	ENST00000170168	ENSG00000079313	REXO1	TRUE	TRUE
chr19	1816696	A	G	ENST00000170168	ENSG00000079313	REXO1	TRUE	FALSE
chr19	1816696	A	T	ENST00000170168	ENSG00000079313	REXO1	TRUE	TRUE
chr19	1816697	C	A	ENST00000170168	ENSG00000079313	REXO1	TRUE	TRUE
chr19	1816697	C	G	ENST00000170168	ENSG00000079313	REXO1	TRUE	TRUE
chr19	1816697	C	T	ENST00000170168	ENSG00000079313	REXO1	TRUE	TRUE
chr19	1816706	G	C	ENST00000170168	ENSG00000079313	REXO1	TRUE	TRUE
chr19	1816706	G	T	ENST00000170168	ENSG00000079313	REXO1	TRUE	TRUE
chr19	1816720	C	A	ENST00000170168	ENSG00000079313	REXO1	TRUE	TRUE
chr19	1816732	T	A	ENST00000170168	ENSG00000079313	REXO1	TRUE	TRUE
chr19	1816745	A	C	ENST00000170168	ENSG00000079313	REXO1	TRUE	TRUE
chr19	1816745	A	T	ENST00000170168	ENSG00000079313	REXO1	TRUE	TRUE
chr19	1816792	C	A	ENST00000170168	ENSG00000079313	REXO1	TRUE	TRUE
chr19	1816799	A	C	ENST00000170168	ENSG00000079313	REXO1	TRUE	TRUE
chr19	1816799	A	T	ENST00000170168	ENSG00000079313	REXO1	TRUE	TRUE
chr19	1816808	G	C	ENST00000170168	ENSG00000079313	REXO1	TRUE	TRUE
chr19	1816808	G	T	ENST00000170168	ENSG00000079313	REXO1	TRUE	TRUE
chr19	1816814	C	A	ENST00000170168	ENSG00000079313	REXO1	TRUE	FALSE
chr19	1816814	C	G	ENST00000170168	ENSG00000079313	REXO1	TRUE	FALSE
chr19	1816814	C	T	ENST00000170168	ENSG00000079313	REXO1	TRUE	FALSE
chr19	1816815	T	A	ENST00000170168	ENSG00000079313	REXO1	TRUE	FALSE
chr19	1816815	T	C	ENST00000170168	ENSG00000079313	REXO1	TRUE	FALSE
chr19	1816815	T	G	ENST00000170168	ENSG00000079313	REXO1	TRUE	FALSE
chr19	1817217	A	C	ENST00000170168	ENSG00000079313	REXO1	TRUE	FALSE
chr19	1817217	A	G	ENST00000170168	ENSG00000079313	REXO1	TRUE	FALSE
chr19	1817217	A	T	ENST00000170168	ENSG00000079313	REXO1	TRUE	FALSE
chr19	1817218	C	A	ENST00000170168	ENSG00000079313	REXO1	TRUE	FALSE
chr19	1817218	C	G	ENST00000170168	ENSG00000079313	REXO1	TRUE	FALSE
chr19	1817218	C	T	ENST00000170168	ENSG00000079313	REXO1	TRUE	FALSE
chr19	1817224	C	A	ENST00000170168	ENSG00000079313	REXO1	TRUE	TRUE
chr19	1817225	G	T	ENST00000170168	ENSG00000079313	REXO1	TRUE	TRUE
chr19	1817237	G	C	ENST00000170168	ENSG00000079313	REXO1	TRUE	TRUE
chr19	1817237	G	T	ENST00000170168	ENSG00000079313	REXO1	TRUE	TRUE
chr19	1817260	C	A	ENST00000170168	ENSG00000079313	REXO1	TRUE	TRUE
chr19	1817262	G	C	ENST00000170168	ENSG00000079313	REXO1	TRUE	TRUE
chr19	1817262	G	T	ENST00000170168	ENSG00000079313	REXO1	TRUE	TRUE
chr19	1817269	C	A	ENST00000170168	ENSG00000079313	REXO1	TRUE	TRUE
chr19	1817272	T	A	ENST00000170168	ENSG00000079313	REXO1	TRUE	TRUE
chr19	1817275	C	A	ENST00000170168	ENSG00000079313	REXO1	TRUE	TRUE
chr19	1817284	T	A	ENST00000170168	ENSG00000079313	REXO1	TRUE	TRUE
chr19	1817296	C	A	ENST00000170168	ENSG00000079313	REXO1	TRUE	TRUE
chr19	1817305	C	A	ENST00000170168	ENSG00000079313	REXO1	TRUE	TRUE
chr19	1817308	T	A	ENST00000170168	ENSG00000079313	REXO1	TRUE	TRUE
chr19	1817320	G	A	ENST00000170168	ENSG00000079313	REXO1	TRUE	TRUE
chr19	1817329	G	A	ENST00000170168	ENSG00000079313	REXO1	TRUE	TRUE
chr19	1817330	C	A	ENST00000170168	ENSG00000079313	REXO1	TRUE	TRUE
chr19	1817330	C	G	ENST00000170168	ENSG00000079313	REXO1	TRUE	FALSE
chr19	1817330	C	T	ENST00000170168	ENSG00000079313	REXO1	TRUE	TRUE
chr19	1817331	T	A	ENST00000170168	ENSG00000079313	REXO1	TRUE	TRUE
chr19	1817331	T	C	ENST00000170168	ENSG00000079313	REXO1	TRUE	TRUE
chr19	1817331	T	G	ENST00000170168	ENSG00000079313	REXO1	TRUE	TRUE
chr19	1817705	A	C	ENST00000170168	ENSG00000079313	REXO1	TRUE	FALSE
chr19	1817705	A	G	ENST00000170168	ENSG00000079313	REXO1	TRUE	FALSE
chr19	1817705	A	T	ENST00000170168	ENSG00000079313	REXO1	TRUE	FALSE
chr19	1817706	C	A	ENST00000170168	ENSG00000079313	REXO1	TRUE	FALSE
chr19	1817706	C	G	ENST00000170168	ENSG00000079313	REXO1	TRUE	FALSE
chr19	1817706	C	T	ENST00000170168	ENSG00000079313	REXO1	TRUE	FALSE
chr19	1817709	T	A	ENST00000170168	ENSG00000079313	REXO1	TRUE	TRUE
chr19	1817718	G	A	ENST00000170168	ENSG00000079313	REXO1	TRUE	TRUE
chr19	1817719	G	T	ENST00000170168	ENSG00000079313	REXO1	TRUE	TRUE
chr19	1817744	G	T	ENST00000170168	ENSG00000079313	REXO1	TRUE	TRUE
chr19	1817746	G	T	ENST00000170168	ENSG00000079313	REXO1	TRUE	TRUE
chr19	1817749	G	T	ENST00000170168	ENSG00000079313	REXO1	TRUE	TRUE
chr19	1817755	G	C	ENST00000170168	ENSG00000079313	REXO1	TRUE	TRUE
chr19	1817755	G	T	ENST00000170168	ENSG00000079313	REXO1	TRUE	TRUE
chr19	1817760	G	A	ENST00000170168	ENSG00000079313	REXO1	TRUE	TRUE
chr19	1817766	C	A	ENST00000170168	ENSG00000079313	REXO1	TRUE	TRUE
chr19	1817767	C	T	ENST00000170168	ENSG00000079313	REXO1	TRUE	TRUE
chr19	1817768	C	T	ENST00000170168	ENSG00000079313	REXO1	TRUE	TRUE
chr19	1817775	C	A	ENST00000170168	ENSG00000079313	REXO1	TRUE	TRUE
chr19	1817781	C	A	ENST00000170168	ENSG00000079313	REXO1	TRUE	FALSE
chr19	1817781	C	G	ENST00000170168	ENSG00000079313	REXO1	TRUE	FALSE
chr19	1817781	C	T	ENST00000170168	ENSG00000079313	REXO1	TRUE	FALSE
chr19	1817782	T	A	ENST00000170168	ENSG00000079313	REXO1	TRUE	FALSE
chr19	1817782	T	C	ENST00000170168	ENSG00000079313	REXO1	TRUE	FALSE
chr19	1817782	T	G	ENST00000170168	ENSG00000079313	REXO1	TRUE	FALSE
chr19	1818480	A	C	ENST00000170168	ENSG00000079313	REXO1	TRUE	FALSE
chr19	1818480	A	G	ENST00000170168	ENSG00000079313	REXO1	TRUE	FALSE
chr19	1818480	A	T	ENST00000170168	ENSG00000079313	REXO1	TRUE	FALSE
chr19	1818481	C	A	ENST00000170168	ENSG00000079313	REXO1	TRUE	FALSE
chr19	1818481	C	G	ENST00000170168	ENSG00000079313	REXO1	TRUE	FALSE
chr19	1818481	C	T	ENST00000170168	ENSG00000079313	REXO1	TRUE	FALSE
chr19	1818503	C	A	ENST00000170168	ENSG00000079313	REXO1	TRUE	TRUE
chr19	1818504	C	T	ENST00000170168	ENSG00000079313	REXO1	TRUE	TRUE
chr19	1818505	C	T	ENST00000170168	ENSG00000079313	REXO1	TRUE	TRUE
chr19	1818510	G	C	ENST00000170168	ENSG00000079313	REXO1	TRUE	TRUE
chr19	1818510	G	T	ENST00000170168	ENSG00000079313	REXO1	TRUE	TRUE
chr19	1818513	A	C	ENST00000170168	ENSG00000079313	REXO1	TRUE	TRUE
chr19	1818513	A	T	ENST00000170168	ENSG00000079313	REXO1	TRUE	TRUE
chr19	1818516	A	T	ENST00000170168	ENSG00000079313	REXO1	TRUE	TRUE
chr19	1818521	C	A	ENST00000170168	ENSG00000079313	REXO1	TRUE	TRUE
chr19	1818524	C	A	ENST00000170168	ENSG00000079313	REXO1	TRUE	TRUE
chr19	1818534	G	T	ENST00000170168	ENSG00000079313	REXO1	TRUE	TRUE
chr19	1818544	G	C	ENST00000170168	ENSG00000079313	REXO1	TRUE	TRUE
chr19	1818544	G	T	ENST00000170168	ENSG00000079313	REXO1	TRUE	TRUE
chr19	1818558	G	C	ENST00000170168	ENSG00000079313	REXO1	TRUE	TRUE
chr19	1818558	G	T	ENST00000170168	ENSG00000079313	REXO1	TRUE	TRUE
chr19	1818563	C	A	ENST00000170168	ENSG00000079313	REXO1	TRUE	TRUE
chr19	1818570	A	T	ENST00000170168	ENSG00000079313	REXO1	TRUE	TRUE
chr19	1818576	G	T	ENST00000170168	ENSG00000079313	REXO1	TRUE	TRUE
chr19	1818579	G	T	ENST00000170168	ENSG00000079313	REXO1	TRUE	TRUE
chr19	1818588	G	T	ENST00000170168	ENSG00000079313	REXO1	TRUE	TRUE
chr19	1818596	C	A	ENST00000170168	ENSG00000079313	REXO1	TRUE	FALSE
chr19	1818596	C	G	ENST00000170168	ENSG00000079313	REXO1	TRUE	FALSE
chr19	1818596	C	T	ENST00000170168	ENSG00000079313	REXO1	TRUE	FALSE
chr19	1818597	T	A	ENST00000170168	ENSG00000079313	REXO1	TRUE	FALSE
chr19	1818597	T	C	ENST00000170168	ENSG00000079313	REXO1	TRUE	FALSE
chr19	1818597	T	G	ENST00000170168	ENSG00000079313	REXO1	TRUE	FALSE
chr19	1818704	A	C	ENST00000170168	ENSG00000079313	REXO1	TRUE	FALSE
chr19	1818704	A	G	ENST00000170168	ENSG00000079313	REXO1	TRUE	FALSE
chr19	1818704	A	T	ENST00000170168	ENSG00000079313	REXO1	TRUE	FALSE
chr19	1818705	C	A	ENST00000170168	ENSG00000079313	REXO1	TRUE	FALSE
chr19	1818705	C	G	ENST00000170168	ENSG00000079313	REXO1	TRUE	FALSE
chr19	1818705	C	T	ENST00000170168	ENSG00000079313	REXO1	TRUE	FALSE
chr19	1818712	T	A	ENST00000170168	ENSG00000079313	REXO1	TRUE	TRUE
chr19	1818721	T	A	ENST00000170168	ENSG00000079313	REXO1	TRUE	TRUE
chr19	1818724	C	A	ENST00000170168	ENSG00000079313	REXO1	TRUE	TRUE
chr19	1818727	C	A	ENST00000170168	ENSG00000079313	REXO1	TRUE	TRUE
chr19	1818760	C	A	ENST00000170168	ENSG00000079313	REXO1	TRUE	TRUE
chr19	1818776	G	C	ENST00000170168	ENSG00000079313	REXO1	TRUE	TRUE
chr19	1818776	G	T	ENST00000170168	ENSG00000079313	REXO1	TRUE	TRUE
chr19	1818787	C	A	ENST00000170168	ENSG00000079313	REXO1	TRUE	TRUE
chr19	1818790	T	A	ENST00000170168	ENSG00000079313	REXO1	TRUE	TRUE
chr19	1818796	G	A	ENST00000170168	ENSG00000079313	REXO1	TRUE	TRUE
chr19	1818802	G	A	ENST00000170168	ENSG00000079313	REXO1	TRUE	TRUE
chr19	1818812	G	C	ENST00000170168	ENSG00000079313	REXO1	TRUE	TRUE
chr19	1818812	G	T	ENST00000170168	ENSG00000079313	REXO1	TRUE	TRUE
chr19	1818817	C	A	ENST00000170168	ENSG00000079313	REXO1	TRUE	TRUE
chr19	1818830	G	C	ENST00000170168	ENSG00000079313	REXO1	TRUE	TRUE
chr19	1818830	G	T	ENST00000170168	ENSG00000079313	REXO1	TRUE	TRUE
chr19	1818844	C	A	ENST00000170168	ENSG00000079313	REXO1	TRUE	FALSE
chr19	1818844	C	G	ENST00000170168	ENSG00000079313	REXO1	TRUE	FALSE
chr19	1818844	C	T	ENST00000170168	ENSG00000079313	REXO1	TRUE	FALSE
chr19	1818845	T	A	ENST00000170168	ENSG00000079313	REXO1	TRUE	TRUE
chr19	1818845	T	C	ENST00000170168	ENSG00000079313	REXO1	TRUE	FALSE
chr19	1818845	T	G	ENST00000170168	ENSG00000079313	REXO1	TRUE	TRUE
chr19	1819016	A	C	ENST00000170168	ENSG00000079313	REXO1	TRUE	FALSE
chr19	1819016	A	G	ENST00000170168	ENSG00000079313	REXO1	FALSE	FALSE
chr19	1819016	A	T	ENST00000170168	ENSG00000079313	REXO1	TRUE	FALSE
chr19	1819017	C	A	ENST00000170168	ENSG00000079313	REXO1	TRUE	FALSE
chr19	1819017	C	G	ENST00000170168	ENSG00000079313	REXO1	TRUE	FALSE
chr19	1819017	C	T	ENST00000170168	ENSG00000079313	REXO1	TRUE	FALSE
chr19	1819021	T	A	ENST00000170168	ENSG00000079313	REXO1
chr19	1819030	C	A	ENST00000170168	ENSG00000079313	REXO1	TRUE	TRUE
chr19	1819059	G	T	ENST00000170168	ENSG00000079313	REXO1	TRUE	TRUE
chr19	1819072	T	A	ENST00000170168	ENSG00000079313	REXO1	TRUE	TRUE
chr19	1819080	A	T	ENST00000170168	ENSG00000079313	REXO1	TRUE	TRUE
chr19	1819092	A	T	ENST00000170168	ENSG00000079313	REXO1	TRUE	TRUE
chr19	1819102	C	A	ENST00000170168	ENSG00000079313	REXO1	TRUE	TRUE
chr19	1819132	C	A	ENST00000170168	ENSG00000079313	REXO1	TRUE	FALSE
chr19	1819132	C	G	ENST00000170168	ENSG00000079313	REXO1	TRUE	FALSE
chr19	1819132	C	T	ENST00000170168	ENSG00000079313	REXO1	TRUE	FALSE
chr19	1819133	T	A	ENST00000170168	ENSG00000079313	REXO1	TRUE	FALSE
chr19	1819133	T	C	ENST00000170168	ENSG00000079313	REXO1	TRUE	FALSE
chr19	1819133	T	G	ENST00000170168	ENSG00000079313	REXO1	TRUE	FALSE
chr19	1819932	A	C	ENST00000170168	ENSG00000079313	REXO1	TRUE	FALSE
chr19	1819932	A	G	ENST00000170168	ENSG00000079313	REXO1	TRUE	FALSE
chr19	1819932	A	T	ENST00000170168	ENSG00000079313	REXO1	TRUE	FALSE
chr19	1819933	C	A	ENST00000170168	ENSG00000079313	REXO1	TRUE	FALSE
chr19	1819933	C	G	ENST00000170168	ENSG00000079313	REXO1	TRUE	FALSE
chr19	1819933	C	T	ENST00000170168	ENSG00000079313	REXO1	TRUE	FALSE
chr19	1819934	T	A	ENST00000170168	ENSG00000079313	REXO1	TRUE	TRUE
chr19	1819976	T	A	ENST00000170168	ENSG00000079313	REXO1	TRUE	TRUE
chr19	1819979	T	A	ENST00000170168	ENSG00000079313	REXO1	TRUE	TRUE
chr19	1820004	G	C	ENST00000170168	ENSG00000079313	REXO1	TRUE	TRUE
chr19	1820004	G	T	ENST00000170168	ENSG00000079313	REXO1	TRUE	TRUE
chr19	1820015	T	A	ENST00000170168	ENSG00000079313	REXO1	TRUE	TRUE
chr19	1820031	A	C	ENST00000170168	ENSG00000079313	REXO1	TRUE	TRUE
chr19	1820031	A	T	ENST00000170168	ENSG00000079313	REXO1	TRUE	TRUE
chr19	1820042	T	A	ENST00000170168	ENSG00000079313	REXO1	TRUE	TRUE
chr19	1820045	C	A	ENST00000170168	ENSG00000079313	REXO1	TRUE	TRUE
chr19	1820048	C	A	ENST00000170168	ENSG00000079313	REXO1	TRUE	TRUE
chr19	1820058	C	A	ENST00000170168	ENSG00000079313	REXO1	TRUE	FALSE
chr19	1820058	C	G	ENST00000170168	ENSG00000079313	REXO1	TRUE	FALSE
chr19	1820058	C	T	ENST00000170168	ENSG00000079313	REXO1	TRUE	FALSE
chr19	1820059	T	A	ENST00000170168	ENSG00000079313	REXO1	TRUE	FALSE
chr19	1820059	T	C	ENST00000170168	ENSG00000079313	REXO1	TRUE	FALSE
chr19	1820059	T	G	ENST00000170168	ENSG00000079313	REXO1	TRUE	FALSE
chr19	1820262	A	C	ENST00000170168	ENSG00000079313	REXO1	TRUE	FALSE
chr19	1820262	A	G	ENST00000170168	ENSG00000079313	REXO1	FALSE	FALSE
chr19	1820262	A	T	ENST00000170168	ENSG00000079313	REXO1	TRUE	TRUE
chr19	1820263	C	A	ENST00000170168	ENSG00000079313	REXO1	TRUE	TRUE
chr19	1820263	C	G	ENST00000170168	ENSG00000079313	REXO1	TRUE	TRUE
chr19	1820263	C	T	ENST00000170168	ENSG00000079313	REXO1	TRUE	FALSE
chr19	1820266	T	A	ENST00000170168	ENSG00000079313	REXO1	TRUE	TRUE
chr19	1820269	C	A	ENST00000170168	ENSG00000079313	REXO1	TRUE	TRUE
chr19	1820278	C	A	ENST00000170168	ENSG00000079313	REXO1	TRUE	TRUE
chr19	1820281	G	A	ENST00000170168	ENSG00000079313	REXO1	TRUE	TRUE
chr19	1820291	A	T	ENST00000170168	ENSG00000079313	REXO1	TRUE	TRUE
chr19	1820299	T	A	ENST00000170168	ENSG00000079313	REXO1	TRUE	TRUE
chr19	1820303	A	T	ENST00000170168	ENSG00000079313	REXO1	TRUE	TRUE
chr19	1820308	C	A	ENST00000170168	ENSG00000079313	REXO1	TRUE	TRUE
chr19	1820311	C	A	ENST00000170168	ENSG00000079313	REXO1	TRUE	TRUE
chr19	1820327	A	C	ENST00000170168	ENSG00000079313	REXO1	TRUE	TRUE
chr19	1820327	A	T	ENST00000170168	ENSG00000079313	REXO1	TRUE	TRUE
chr19	1820335	G	A	ENST00000170168	ENSG00000079313	REXO1	TRUE	TRUE
chr19	1820356	T	A	ENST00000170168	ENSG00000079313	REXO1	TRUE	TRUE
chr19	1820368	C	A	ENST00000170168	ENSG00000079313	REXO1	TRUE	TRUE
chr19	1820371	T	A	ENST00000170168	ENSG00000079313	REXO1	TRUE	TRUE
chr19	1820386	T	A	ENST00000170168	ENSG00000079313	REXO1	TRUE	TRUE
chr19	1820389	T	A	ENST00000170168	ENSG00000079313	REXO1	TRUE	TRUE
chr19	1820391	A	C	ENST00000170168	ENSG00000079313	REXO1	TRUE	TRUE
chr19	1820391	A	T	ENST00000170168	ENSG00000079313	REXO1	TRUE	TRUE
chr19	1820396	C	A	ENST00000170168	ENSG00000079313	REXO1	TRUE	FALSE
chr19	1820396	C	G	ENST00000170168	ENSG00000079313	REXO1	TRUE	FALSE
chr19	1820396	C	T	ENST00000170168	ENSG00000079313	REXO1	TRUE	FALSE
chr19	1820397	T	A	ENST00000170168	ENSG00000079313	REXO1	TRUE	FALSE
chr19	1820397	T	C	ENST00000170168	ENSG00000079313	REXO1	TRUE	FALSE
chr19	1820397	T	G	ENST00000170168	ENSG00000079313	REXO1	TRUE	FALSE
chr19	1821517	A	C	ENST00000170168	ENSG00000079313	REXO1	TRUE	FALSE
chr19	1821517	A	G	ENST00000170168	ENSG00000079313	REXO1	TRUE	FALSE
chr19	1821517	A	T	ENST00000170168	ENSG00000079313	REXO1	TRUE	FALSE
chr19	1821518	C	A	ENST00000170168	ENSG00000079313	REXO1	TRUE	FALSE
chr19	1821518	C	G	ENST00000170168	ENSG00000079313	REXO1	TRUE	FALSE
chr19	1821518	C	T	ENST00000170168	ENSG00000079313	REXO1	TRUE	FALSE
chr19	1821521	G	A	ENST00000170168	ENSG00000079313	REXO1	TRUE	TRUE
chr19	1821523	A	C	ENST00000170168	ENSG00000079313	REXO1	TRUE	TRUE
chr19	1821523	A	T	ENST00000170168	ENSG00000079313	REXO1	TRUE	TRUE
chr19	1821545	G	A	ENST00000170168	ENSG00000079313	REXO1	TRUE	TRUE
chr19	1821548	T	A	ENST00000170168	ENSG00000079313	REXO1	TRUE	TRUE
chr19	1821572	T	A	ENST00000170168	ENSG00000079313	REXO1	TRUE	TRUE
chr19	1821586	G	T	ENST00000170168	ENSG00000079313	REXO1	TRUE	TRUE
chr19	1821589	A	T	ENST00000170168	ENSG00000079313	REXO1	TRUE	TRUE
chr19	1821602	T	A	ENST00000170168	ENSG00000079313	REXO1	TRUE	TRUE
chr19	1821608	G	A	ENST00000170168	ENSG00000079313	REXO1	TRUE	TRUE
chr19	1821611	G	A	ENST00000170168	ENSG00000079313	REXO1	TRUE	TRUE
chr19	1821623	C	A	ENST00000170168	ENSG00000079313	REXO1	TRUE	TRUE
chr19	1821641	G	A	ENST00000170168	ENSG00000079313	REXO1	TRUE	TRUE
chr19	1821668	T	A	ENST00000170168	ENSG00000079313	REXO1	TRUE	TRUE
chr19	1821683	C	A	ENST00000170168	ENSG00000079313	REXO1	TRUE	FALSE
chr19	1821683	C	G	ENST00000170168	ENSG00000079313	REXO1	TRUE	FALSE
chr19	1821683	C	T	ENST00000170168	ENSG00000079313	REXO1	FALSE	FALSE
chr19	1821684	T	A	ENST00000170168	ENSG00000079313	REXO1	TRUE	FALSE
chr19	1821684	T	C	ENST00000170168	ENSG00000079313	REXO1	FALSE	FALSE
chr19	1821684	T	G	ENST00000170168	ENSG00000079313	REXO1	TRUE	FALSE
chr19	1823570	A	C	ENST00000170168	ENSG00000079313	REXO1	TRUE	FALSE
chr19	1823570	A	G	ENST00000170168	ENSG00000079313	REXO1	FALSE	FALSE
chr19	1823570	A	T	ENST00000170168	ENSG00000079313	REXO1	TRUE	FALSE
chr19	1823571	C	A	ENST00000170168	ENSG00000079313	REXO1	TRUE	FALSE
chr19	1823571	C	G	ENST00000170168	ENSG00000079313	REXO1	TRUE	FALSE
chr19	1823571	C	T	ENST00000170168	ENSG00000079313	REXO1	TRUE	FALSE
chr19	1823614	T	A	ENST00000170168	ENSG00000079313	REXO1
chr19	1823617	C	A	ENST00000170168	ENSG00000079313	REXO1
chr19	1823646	G	T	ENST00000170168	ENSG00000079313	REXO1
chr19	1823650	T	A	ENST00000170168	ENSG00000079313	REXO1
chr19	1823653	C	A	ENST00000170168	ENSG00000079313	REXO1
chr19	1823674	G	A	ENST00000170168	ENSG00000079313	REXO1
chr19	1823679	A	T	ENST00000170168	ENSG00000079313	REXO1
chr19	1823688	G	T	ENST00000170168	ENSG00000079313	REXO1
chr19	1823698	G	A	ENST00000170168	ENSG00000079313	REXO1
chr19	1823704	G	A	ENST00000170168	ENSG00000079313	REXO1
chr19	1823707	G	A	ENST00000170168	ENSG00000079313	REXO1
chr19	1823717	G	C	ENST00000170168	ENSG00000079313	REXO1
chr19	1823717	G	T	ENST00000170168	ENSG00000079313	REXO1
chr19	1823720	G	T	ENST00000170168	ENSG00000079313	REXO1
chr19	1823728	C	A	ENST00000170168	ENSG00000079313	REXO1
chr19	1823731	G	A	ENST00000170168	ENSG00000079313	REXO1
chr19	1823782	C	A	ENST00000170168	ENSG00000079313	REXO1
chr19	1823786	C	A	ENST00000170168	ENSG00000079313	REXO1	FALSE	FALSE
chr19	1823786	C	G	ENST00000170168	ENSG00000079313	REXO1	FALSE	FALSE
chr19	1823786	C	T	ENST00000170168	ENSG00000079313	REXO1	FALSE	FALSE
chr19	1823787	T	A	ENST00000170168	ENSG00000079313	REXO1	FALSE	FALSE
chr19	1823787	T	C	ENST00000170168	ENSG00000079313	REXO1	FALSE	FALSE
chr19	1823787	T	G	ENST00000170168	ENSG00000079313	REXO1	FALSE	FALSE
chr19	1825837	A	C	ENST00000170168	ENSG00000079313	REXO1	TRUE	FALSE
chr19	1825837	A	G	ENST00000170168	ENSG00000079313	REXO1	TRUE	FALSE
chr19	1825837	A	T	ENST00000170168	ENSG00000079313	REXO1	TRUE	FALSE
chr19	1825838	C	A	ENST00000170168	ENSG00000079313	REXO1	TRUE	FALSE
chr19	1825838	C	G	ENST00000170168	ENSG00000079313	REXO1	TRUE	FALSE
chr19	1825838	C	T	ENST00000170168	ENSG00000079313	REXO1	TRUE	FALSE
chr19	1825841	C	A	ENST00000170168	ENSG00000079313	REXO1	TRUE	TRUE
chr19	1825844	G	A	ENST00000170168	ENSG00000079313	REXO1	TRUE	TRUE
chr19	1825850	G	A	ENST00000170168	ENSG00000079313	REXO1	TRUE	TRUE
chr19	1825853	T	A	ENST00000170168	ENSG00000079313	REXO1	TRUE	TRUE
chr19	1825877	T	A	ENST00000170168	ENSG00000079313	REXO1	TRUE	TRUE
chr19	1825880	G	A	ENST00000170168	ENSG00000079313	REXO1	TRUE	TRUE
chr19	1825906	G	T	ENST00000170168	ENSG00000079313	REXO1	TRUE	TRUE
chr19	1825916	T	A	ENST00000170168	ENSG00000079313	REXO1	TRUE	TRUE
chr19	1825919	C	A	ENST00000170168	ENSG00000079313	REXO1	TRUE	TRUE
chr19	1825922	C	A	ENST00000170168	ENSG00000079313	REXO1	TRUE	TRUE
chr19	1825928	T	A	ENST00000170168	ENSG00000079313	REXO1	TRUE	TRUE
chr19	1825931	C	A	ENST00000170168	ENSG00000079313	REXO1
chr19	1825934	C	A	ENST00000170168	ENSG00000079313	REXO1	TRUE	TRUE
chr19	1825937	T	A	ENST00000170168	ENSG00000079313	REXO1	TRUE	TRUE
chr19	1825944	C	A	ENST00000170168	ENSG00000079313	REXO1	TRUE	FALSE
chr19	1825944	C	G	ENST00000170168	ENSG00000079313	REXO1	TRUE	FALSE
chr19	1825944	C	T	ENST00000170168	ENSG00000079313	REXO1	TRUE	FALSE
chr19	1825945	T	A	ENST00000170168	ENSG00000079313	REXO1	TRUE	FALSE
chr19	1825945	T	C	ENST00000170168	ENSG00000079313	REXO1	TRUE	FALSE
chr19	1825945	T	G	ENST00000170168	ENSG00000079313	REXO1	TRUE	FALSE
chr19	1826876	A	C	ENST00000170168	ENSG00000079313	REXO1	TRUE	FALSE
chr19	1826876	A	G	ENST00000170168	ENSG00000079313	REXO1	TRUE	FALSE
chr19	1826876	A	T	ENST00000170168	ENSG00000079313	REXO1	TRUE	FALSE
chr19	1826877	C	A	ENST00000170168	ENSG00000079313	REXO1	TRUE	FALSE
chr19	1826877	C	G	ENST00000170168	ENSG00000079313	REXO1	TRUE	FALSE
chr19	1826877	C	T	ENST00000170168	ENSG00000079313	REXO1	TRUE	FALSE
chr19	1826880	G	A	ENST00000170168	ENSG00000079313	REXO1	TRUE	TRUE
chr19	1826898	T	A	ENST00000170168	ENSG00000079313	REXO1	TRUE	TRUE
chr19	1826904	C	A	ENST00000170168	ENSG00000079313	REXO1	TRUE	TRUE
chr19	1826910	T	A	ENST00000170168	ENSG00000079313	REXO1	TRUE	TRUE
chr19	1826925	C	A	ENST00000170168	ENSG00000079313	REXO1	TRUE	TRUE
chr19	1826941	G	T	ENST00000170168	ENSG00000079313	REXO1	TRUE	TRUE
chr19	1826946	C	A	ENST00000170168	ENSG00000079313	REXO1	TRUE	TRUE
chr19	1826949	C	A	ENST00000170168	ENSG00000079313	REXO1	TRUE	TRUE
chr19	1826976	C	A	ENST00000170168	ENSG00000079313	REXO1	TRUE	TRUE
chr19	1826979	T	A	ENST00000170168	ENSG00000079313	REXO1	TRUE	TRUE
chr19	1826982	C	A	ENST00000170168	ENSG00000079313	REXO1	TRUE	TRUE
chr19	1826990	G	T	ENST00000170168	ENSG00000079313	REXO1	TRUE	TRUE
chr19	1826992	G	C	ENST00000170168	ENSG00000079313	REXO1	TRUE	TRUE
chr19	1826992	G	T	ENST00000170168	ENSG00000079313	REXO1	TRUE	TRUE
chr19	1827078	T	A	ENST00000170168	ENSG00000079313	REXO1	TRUE	TRUE
chr19	1827087	T	A	ENST00000170168	ENSG00000079313	REXO1	TRUE	TRUE
chr19	1827099	G	A	ENST00000170168	ENSG00000079313	REXO1	TRUE	TRUE
chr19	1827105	C	A	ENST00000170168	ENSG00000079313	REXO1	TRUE	TRUE
chr19	1827128	G	C	ENST00000170168	ENSG00000079313	REXO1	TRUE	TRUE
chr19	1827128	G	T	ENST00000170168	ENSG00000079313	REXO1	TRUE	TRUE
chr19	1827140	G	C	ENST00000170168	ENSG00000079313	REXO1	TRUE	TRUE
chr19	1827140	G	T	ENST00000170168	ENSG00000079313	REXO1	TRUE	TRUE
chr19	1827146	G	T	ENST00000170168	ENSG00000079313	REXO1	TRUE	TRUE
chr19	1827172	C	T	ENST00000170168	ENSG00000079313	REXO1	TRUE	TRUE
chr19	1827173	C	T	ENST00000170168	ENSG00000079313	REXO1	TRUE	TRUE
chr19	1827204	C	A	ENST00000170168	ENSG00000079313	REXO1	TRUE	TRUE
chr19	1827210	C	A	ENST00000170168	ENSG00000079313	REXO1	TRUE	TRUE
chr19	1827216	C	A	ENST00000170168	ENSG00000079313	REXO1	TRUE	TRUE
chr19	1827252	T	A	ENST00000170168	ENSG00000079313	REXO1	TRUE	TRUE
chr19	1827255	T	A	ENST00000170168	ENSG00000079313	REXO1	TRUE	TRUE
chr19	1827261	T	A	ENST00000170168	ENSG00000079313	REXO1	TRUE	TRUE
chr19	1827273	G	A	ENST00000170168	ENSG00000079313	REXO1	TRUE	TRUE
chr19	1827285	C	A	ENST00000170168	ENSG00000079313	REXO1	TRUE	TRUE
chr19	1827293	G	C	ENST00000170168	ENSG00000079313	REXO1	TRUE	TRUE
chr19	1827293	G	T	ENST00000170168	ENSG00000079313	REXO1	TRUE	TRUE
chr19	1827303	T	A	ENST00000170168	ENSG00000079313	REXO1	TRUE	TRUE
chr19	1827309	C	A	ENST00000170168	ENSG00000079313	REXO1	TRUE	TRUE
chr19	1827318	T	A	ENST00000170168	ENSG00000079313	REXO1	TRUE	TRUE
chr19	1827323	G	T	ENST00000170168	ENSG00000079313	REXO1	TRUE	TRUE
chr19	1827333	T	A	ENST00000170168	ENSG00000079313	REXO1	TRUE	TRUE
chr19	1827342	T	A	ENST00000170168	ENSG00000079313	REXO1	TRUE	TRUE
chr19	1827357	G	A	ENST00000170168	ENSG00000079313	REXO1	TRUE	TRUE
chr19	1827378	T	A	ENST00000170168	ENSG00000079313	REXO1	TRUE	TRUE
chr19	1827393	G	A	ENST00000170168	ENSG00000079313	REXO1	TRUE	TRUE
chr19	1827447	T	A	ENST00000170168	ENSG00000079313	REXO1	TRUE	TRUE
chr19	1827452	G	C	ENST00000170168	ENSG00000079313	REXO1	TRUE	TRUE
chr19	1827452	G	T	ENST00000170168	ENSG00000079313	REXO1	TRUE	TRUE
chr19	1827473	G	T	ENST00000170168	ENSG00000079313	REXO1	TRUE	TRUE
chr19	1827483	T	A	ENST00000170168	ENSG00000079313	REXO1	TRUE	TRUE
chr19	1827486	T	A	ENST00000170168	ENSG00000079313	REXO1	TRUE	TRUE
chr19	1827489	T	A	ENST00000170168	ENSG00000079313	REXO1	TRUE	TRUE
chr19	1827498	C	A	ENST00000170168	ENSG00000079313	REXO1	TRUE	TRUE
chr19	1827507	C	A	ENST00000170168	ENSG00000079313	REXO1	TRUE	TRUE
chr19	1827513	T	A	ENST00000170168	ENSG00000079313	REXO1	TRUE	TRUE
chr19	1827534	G	A	ENST00000170168	ENSG00000079313	REXO1	TRUE	TRUE
chr19	1827543	T	A	ENST00000170168	ENSG00000079313	REXO1	TRUE	TRUE
chr19	1827546	T	A	ENST00000170168	ENSG00000079313	REXO1	TRUE	TRUE
chr19	1827561	T	A	ENST00000170168	ENSG00000079313	REXO1	TRUE	TRUE
chr19	1827564	C	A	ENST00000170168	ENSG00000079313	REXO1	TRUE	TRUE
chr19	1827579	G	A	ENST00000170168	ENSG00000079313	REXO1	TRUE	TRUE
chr19	1827585	T	A	ENST00000170168	ENSG00000079313	REXO1	TRUE	TRUE
chr19	1827591	T	A	ENST00000170168	ENSG00000079313	REXO1	TRUE	TRUE
chr19	1827597	T	A	ENST00000170168	ENSG00000079313	REXO1	TRUE	TRUE
chr19	1827603	T	A	ENST00000170168	ENSG00000079313	REXO1	TRUE	TRUE
chr19	1827609	G	A	ENST00000170168	ENSG00000079313	REXO1	TRUE	TRUE
chr19	1827621	T	A	ENST00000170168	ENSG00000079313	REXO1	TRUE	TRUE
chr19	1827622	G	T	ENST00000170168	ENSG00000079313	REXO1	TRUE	TRUE
chr19	1827651	T	A	ENST00000170168	ENSG00000079313	REXO1	TRUE	TRUE
chr19	1827654	T	A	ENST00000170168	ENSG00000079313	REXO1	TRUE	TRUE
chr19	1827657	T	A	ENST00000170168	ENSG00000079313	REXO1	TRUE	TRUE
chr19	1827660	T	A	ENST00000170168	ENSG00000079313	REXO1	TRUE	TRUE
chr19	1827666	T	A	ENST00000170168	ENSG00000079313	REXO1	TRUE	TRUE
chr19	1827669	C	A	ENST00000170168	ENSG00000079313	REXO1	TRUE	TRUE
chr19	1827672	C	A	ENST00000170168	ENSG00000079313	REXO1	TRUE	TRUE
chr19	1827675	T	A	ENST00000170168	ENSG00000079313	REXO1	TRUE	TRUE
chr19	1827679	G	T	ENST00000170168	ENSG00000079313	REXO1	TRUE	TRUE
chr19	1827693	G	A	ENST00000170168	ENSG00000079313	REXO1	TRUE	TRUE
chr19	1827695	G	C	ENST00000170168	ENSG00000079313	REXO1	TRUE	TRUE
chr19	1827695	G	T	ENST00000170168	ENSG00000079313	REXO1	TRUE	TRUE
chr19	1827702	G	A	ENST00000170168	ENSG00000079313	REXO1	TRUE	TRUE
chr19	1827708	G	A	ENST00000170168	ENSG00000079313	REXO1	TRUE	TRUE
chr19	1827726	T	A	ENST00000170168	ENSG00000079313	REXO1	TRUE	TRUE
chr19	1827741	G	A	ENST00000170168	ENSG00000079313	REXO1	TRUE	TRUE
chr19	1827757	G	T	ENST00000170168	ENSG00000079313	REXO1	TRUE	TRUE
chr19	1827762	G	A	ENST00000170168	ENSG00000079313	REXO1	TRUE	TRUE
chr19	1827774	C	A	ENST00000170168	ENSG00000079313	REXO1	TRUE	TRUE
chr19	1827777	T	A	ENST00000170168	ENSG00000079313	REXO1	TRUE	TRUE
chr19	1827783	C	A	ENST00000170168	ENSG00000079313	REXO1	TRUE	TRUE
chr19	1827801	C	A	ENST00000170168	ENSG00000079313	REXO1	TRUE	TRUE
chr19	1827807	C	A	ENST00000170168	ENSG00000079313	REXO1	TRUE	TRUE
chr19	1827816	C	A	ENST00000170168	ENSG00000079313	REXO1	TRUE	TRUE
chr19	1827819	T	A	ENST00000170168	ENSG00000079313	REXO1	TRUE	TRUE
chr19	1827831	G	A	ENST00000170168	ENSG00000079313	REXO1	TRUE	TRUE
chr19	1827843	T	A	ENST00000170168	ENSG00000079313	REXO1	TRUE	TRUE
chr19	1827849	C	A	ENST00000170168	ENSG00000079313	REXO1	TRUE	TRUE
chr19	1827867	T	A	ENST00000170168	ENSG00000079313	REXO1	TRUE	TRUE
chr19	1827891	C	A	ENST00000170168	ENSG00000079313	REXO1	TRUE	TRUE
chr19	1827915	C	A	ENST00000170168	ENSG00000079313	REXO1	TRUE	TRUE
chr19	1827921	C	A	ENST00000170168	ENSG00000079313	REXO1	TRUE	TRUE
chr19	1827923	G	C	ENST00000170168	ENSG00000079313	REXO1	TRUE	TRUE
chr19	1827923	G	T	ENST00000170168	ENSG00000079313	REXO1	TRUE	TRUE
chr19	1827929	G	C	ENST00000170168	ENSG00000079313	REXO1	TRUE	TRUE
chr19	1827929	G	T	ENST00000170168	ENSG00000079313	REXO1	TRUE	TRUE
chr19	1827943	G	T	ENST00000170168	ENSG00000079313	REXO1	TRUE	TRUE
chr19	1827961	A	T	ENST00000170168	ENSG00000079313	REXO1	TRUE	TRUE
chr19	1827969	T	A	ENST00000170168	ENSG00000079313	REXO1	TRUE	TRUE
chr19	1827972	T	A	ENST00000170168	ENSG00000079313	REXO1	TRUE	TRUE
chr19	1827985	G	C	ENST00000170168	ENSG00000079313	REXO1	TRUE	TRUE
chr19	1827985	G	T	ENST00000170168	ENSG00000079313	REXO1	TRUE	TRUE
chr19	1827993	C	A	ENST00000170168	ENSG00000079313	REXO1	TRUE	TRUE
chr19	1828020	T	A	ENST00000170168	ENSG00000079313	REXO1	TRUE	TRUE
chr19	1828032	C	A	ENST00000170168	ENSG00000079313	REXO1	TRUE	TRUE
chr19	1828067	G	T	ENST00000170168	ENSG00000079313	REXO1	TRUE	TRUE
chr19	1828069	G	C	ENST00000170168	ENSG00000079313	REXO1	TRUE	TRUE
chr19	1828069	G	T	ENST00000170168	ENSG00000079313	REXO1	TRUE	TRUE
chr19	1828087	A	C	ENST00000170168	ENSG00000079313	REXO1	TRUE	TRUE
chr19	1828087	A	T	ENST00000170168	ENSG00000079313	REXO1	TRUE	TRUE
chr19	1828092	C	A	ENST00000170168	ENSG00000079313	REXO1	TRUE	TRUE
chr19	1828126	G	C	ENST00000170168	ENSG00000079313	REXO1	TRUE	TRUE
chr19	1828126	G	T	ENST00000170168	ENSG00000079313	REXO1	TRUE	TRUE
chr19	1828131	T	A	ENST00000170168	ENSG00000079313	REXO1	TRUE	TRUE
chr19	1828167	G	A	ENST00000170168	ENSG00000079313	REXO1	TRUE	TRUE
chr19	1828179	T	A	ENST00000170168	ENSG00000079313	REXO1	TRUE	TRUE
chr19	1828186	G	C	ENST00000170168	ENSG00000079313	REXO1	TRUE	TRUE
chr19	1828186	G	T	ENST00000170168	ENSG00000079313	REXO1	TRUE	TRUE
chr19	1828191	C	A	ENST00000170168	ENSG00000079313	REXO1	TRUE	TRUE
chr19	1828212	C	A	ENST00000170168	ENSG00000079313	REXO1	TRUE	TRUE
chr19	1828218	T	A	ENST00000170168	ENSG00000079313	REXO1	TRUE	TRUE
chr19	1828224	G	A	ENST00000170168	ENSG00000079313	REXO1	TRUE	TRUE
chr19	1828247	G	T	ENST00000170168	ENSG00000079313	REXO1	TRUE	TRUE
chr19	1828249	G	C	ENST00000170168	ENSG00000079313	REXO1	TRUE	TRUE
chr19	1828249	G	T	ENST00000170168	ENSG00000079313	REXO1	TRUE	TRUE
chr19	1828254	T	A	ENST00000170168	ENSG00000079313	REXO1	TRUE	TRUE
chr19	1828266	C	A	ENST00000170168	ENSG00000079313	REXO1	TRUE	TRUE
chr19	1828293	G	A	ENST00000170168	ENSG00000079313	REXO1	TRUE	TRUE
chr19	1828294	G	C	ENST00000170168	ENSG00000079313	REXO1	TRUE	TRUE
chr19	1828294	G	T	ENST00000170168	ENSG00000079313	REXO1	TRUE	TRUE
chr19	1828313	A	C	ENST00000170168	ENSG00000079313	REXO1	TRUE	TRUE
chr19	1828313	A	T	ENST00000170168	ENSG00000079313	REXO1	TRUE	TRUE
chr19	1828336	G	C	ENST00000170168	ENSG00000079313	REXO1	TRUE	TRUE
chr19	1828336	G	T	ENST00000170168	ENSG00000079313	REXO1	TRUE	TRUE
chr19	1828365	C	A	ENST00000170168	ENSG00000079313	REXO1	TRUE	TRUE
chr19	1828422	C	A	ENST00000170168	ENSG00000079313	REXO1	TRUE	TRUE
chr19	1828437	C	A	ENST00000170168	ENSG00000079313	REXO1	TRUE	TRUE
chr19	1828449	C	A	ENST00000170168	ENSG00000079313	REXO1	TRUE	TRUE
chr19	1828458	C	A	ENST00000170168	ENSG00000079313	REXO1	TRUE	TRUE
chr19	1828462	G	C	ENST00000170168	ENSG00000079313	REXO1	TRUE	TRUE
chr19	1828462	G	T	ENST00000170168	ENSG00000079313	REXO1	TRUE	TRUE
chr19	1828473	G	A	ENST00000170168	ENSG00000079313	REXO1	TRUE	TRUE
chr19	1828476	C	A	ENST00000170168	ENSG00000079313	REXO1	TRUE	TRUE
chr19	1828482	C	A	ENST00000170168	ENSG00000079313	REXO1	TRUE	TRUE
chr19	1828488	C	A	ENST00000170168	ENSG00000079313	REXO1	TRUE	TRUE
chr19	1828503	C	A	ENST00000170168	ENSG00000079313	REXO1	TRUE	TRUE
chr19	1828512	G	A	ENST00000170168	ENSG00000079313	REXO1	TRUE	TRUE
chr19	1828524	C	A	ENST00000170168	ENSG00000079313	REXO1	TRUE	TRUE
chr19	1828526	A	T	ENST00000170168	ENSG00000079313	REXO1	TRUE	TRUE
chr19	1828530	C	A	ENST00000170168	ENSG00000079313	REXO1	TRUE	TRUE
chr19	1828551	C	A	ENST00000170168	ENSG00000079313	REXO1	TRUE	TRUE
chr19	1828554	C	A	ENST00000170168	ENSG00000079313	REXO1	TRUE	TRUE
chr19	1828578	C	A	ENST00000170168	ENSG00000079313	REXO1	TRUE	TRUE
chr19	1828584	G	A	ENST00000170168	ENSG00000079313	REXO1	TRUE	TRUE
chr19	1828596	T	A	ENST00000170168	ENSG00000079313	REXO1	TRUE	TRUE
chr19	1828605	C	A	ENST00000170168	ENSG00000079313	REXO1	TRUE	TRUE
chr19	1828612	G	C	ENST00000170168	ENSG00000079313	REXO1	TRUE	TRUE
chr19	1828612	G	T	ENST00000170168	ENSG00000079313	REXO1	TRUE	TRUE
chr19	1828621	G	C	ENST00000170168	ENSG00000079313	REXO1	TRUE	TRUE
chr19	1828621	G	T	ENST00000170168	ENSG00000079313	REXO1	TRUE	TRUE
chr19	1828632	C	A	ENST00000170168	ENSG00000079313	REXO1	TRUE	FALSE
chr19	1828632	C	G	ENST00000170168	ENSG00000079313	REXO1	TRUE	FALSE
chr19	1828632	C	T	ENST00000170168	ENSG00000079313	REXO1	TRUE	FALSE
chr19	1828633	T	A	ENST00000170168	ENSG00000079313	REXO1	TRUE	FALSE
chr19	1828633	T	C	ENST00000170168	ENSG00000079313	REXO1	TRUE	FALSE
chr19	1828633	T	G	ENST00000170168	ENSG00000079313	REXO1	TRUE	FALSE
chr19	1848200	A	C	ENST00000170168	ENSG00000079313	REXO1	TRUE	FALSE
chr19	1848200	A	G	ENST00000170168	ENSG00000079313	REXO1	TRUE	FALSE
chr19	1848200	A	T	ENST00000170168	ENSG00000079313	REXO1	TRUE	FALSE
chr19	1848201	C	A	ENST00000170168	ENSG00000079313	REXO1	TRUE	FALSE
chr19	1848201	C	G	ENST00000170168	ENSG00000079313	REXO1	TRUE	FALSE
chr19	1848201	C	T	ENST00000170168	ENSG00000079313	REXO1	TRUE	FALSE
chr19	1848220	C	A	ENST00000170168	ENSG00000079313	REXO1
chr19	1848223	C	A	ENST00000170168	ENSG00000079313	REXO1
chr19	1848272	G	T	ENST00000170168	ENSG00000079313	REXO1
chr19	1848275	G	C	ENST00000170168	ENSG00000079313	REXO1
chr19	1848275	G	T	ENST00000170168	ENSG00000079313	REXO1
chr19	1848287	G	T	ENST00000170168	ENSG00000079313	REXO1
chr19	1848311	C	T	ENST00000170168	ENSG00000079313	REXO1	FALSE	FALSE
chr19	1848312	C	T	ENST00000170168	ENSG00000079313	REXO1	FALSE	FALSE
chr19	1848314	A	C	ENST00000170168	ENSG00000079313	REXO1	FALSE	FALSE
chr19	1848314	A	T	ENST00000170168	ENSG00000079313	REXO1	FALSE	FALSE
chr19	1848320	G	T	ENST00000170168	ENSG00000079313	REXO1	FALSE	FALSE
chr19	1854519	G	T	ENST00000250916	ENSG00000129911	KLF16	FALSE	FALSE
chr19	1854529	G	T	ENST00000250916	ENSG00000129911	KLF16	FALSE	FALSE
chr19	1854608	T	A	ENST00000250916	ENSG00000129911	KLF16	FALSE	FALSE
chr19	1854638	T	A	ENST00000250916	ENSG00000129911	KLF16	FALSE	FALSE
chr19	1854642	G	T	ENST00000250916	ENSG00000129911	KLF16	FALSE	FALSE
chr19	1854651	G	T	ENST00000250916	ENSG00000129911	KLF16	FALSE	FALSE
chr19	1854665	T	A	ENST00000250916	ENSG00000129911	KLF16	FALSE	FALSE
chr19	1854668	C	A	ENST00000250916	ENSG00000129911	KLF16	FALSE	FALSE
chr19	1854701	C	A	ENST00000250916	ENSG00000129911	KLF16	FALSE	FALSE
chr19	1854719	T	A	ENST00000250916	ENSG00000129911	KLF16	FALSE	FALSE
chr19	1854722	T	A	ENST00000250916	ENSG00000129911	KLF16	FALSE	FALSE
chr19	1854726	G	T	ENST00000250916	ENSG00000129911	KLF16	FALSE	FALSE
chr19	1854734	G	A	ENST00000250916	ENSG00000129911	KLF16	FALSE	FALSE
chr19	1854735	C	T	ENST00000250916	ENSG00000129911	KLF16	FALSE	FALSE
chr19	1854736	C	T	ENST00000250916	ENSG00000129911	KLF16	FALSE	FALSE
chr19	1854741	A	T	ENST00000250916	ENSG00000129911	KLF16	FALSE	FALSE
chr19	1854758	C	A	ENST00000250916	ENSG00000129911	KLF16	FALSE	FALSE
chr19	1854761	C	A	ENST00000250916	ENSG00000129911	KLF16	TRUE	FALSE
chr19	1854761	C	G	ENST00000250916	ENSG00000129911	KLF16	TRUE	FALSE
chr19	1854761	C	T	ENST00000250916	ENSG00000129911	KLF16	TRUE	FALSE
chr19	1854762	T	A	ENST00000250916	ENSG00000129911	KLF16	TRUE	FALSE
chr19	1854762	T	C	ENST00000250916	ENSG00000129911	KLF16	TRUE	FALSE
chr19	1854762	T	G	ENST00000250916	ENSG00000129911	KLF16	TRUE	FALSE
chr19	1863039	A	C	ENST00000250916	ENSG00000129911	KLF16	TRUE	FALSE
chr19	1863039	A	G	ENST00000250916	ENSG00000129911	KLF16	FALSE	FALSE
chr19	1863039	A	T	ENST00000250916	ENSG00000129911	KLF16	TRUE	FALSE
chr19	1863040	C	A	ENST00000250916	ENSG00000129911	KLF16	TRUE	FALSE
chr19	1863040	C	G	ENST00000250916	ENSG00000129911	KLF16	TRUE	FALSE
chr19	1863040	C	T	ENST00000250916	ENSG00000129911	KLF16	TRUE	FALSE
chr19	1863061	G	T	ENST00000250916	ENSG00000129911	KLF16
chr19	1863065	T	A	ENST00000250916	ENSG00000129911	KLF16
chr19	1863073	G	T	ENST00000250916	ENSG00000129911	KLF16
chr19	1863080	T	A	ENST00000250916	ENSG00000129911	KLF16
chr19	1863081	G	C	ENST00000250916	ENSG00000129911	KLF16
chr19	1863081	G	T	ENST00000250916	ENSG00000129911	KLF16
chr19	1863084	G	C	ENST00000250916	ENSG00000129911	KLF16
chr19	1863084	G	T	ENST00000250916	ENSG00000129911	KLF16
chr19	1863092	T	A	ENST00000250916	ENSG00000129911	KLF16
chr19	1863096	G	T	ENST00000250916	ENSG00000129911	KLF16
chr19	1863111	A	T	ENST00000250916	ENSG00000129911	KLF16
chr19	1863125	T	A	ENST00000250916	ENSG00000129911	KLF16
chr19	1863163	G	T	ENST00000250916	ENSG00000129911	KLF16
chr19	1863175	G	T	ENST00000250916	ENSG00000129911	KLF16
chr19	1863184	G	C	ENST00000250916	ENSG00000129911	KLF16
chr19	1863184	G	T	ENST00000250916	ENSG00000129911	KLF16
chr19	1863202	G	T	ENST00000250916	ENSG00000129911	KLF16
chr19	1863224	C	A	ENST00000250916	ENSG00000129911	KLF16
chr19	1863230	C	A	ENST00000250916	ENSG00000129911	KLF16
chr19	1863343	G	C	ENST00000250916	ENSG00000129911	KLF16
chr19	1863343	G	T	ENST00000250916	ENSG00000129911	KLF16
chr19	1863353	C	A	ENST00000250916	ENSG00000129911	KLF16
chr19	1863401	C	A	ENST00000250916	ENSG00000129911	KLF16
chr19	1863436	G	T	ENST00000250916	ENSG00000129911	KLF16		FALSE
chr19	1863468	G	C	ENST00000250916	ENSG00000129911	KLF16	FALSE	FALSE
chr19	1863468	G	T	ENST00000250916	ENSG00000129911	KLF16	FALSE	FALSE
chr19	1863477	G	T	ENST00000250916	ENSG00000129911	KLF16	FALSE	FALSE
chr19	1863493	G	T	ENST00000250916	ENSG00000129911	KLF16	FALSE	FALSE
chr19	1877211	G	A	ENST00000292577	ENSG00000129968	ABHD17A
chr19	1877223	C	A	ENST00000292577	ENSG00000129968	ABHD17A
chr19	1877226	G	A	ENST00000292577	ENSG00000129968	ABHD17A
chr19	1877250	C	A	ENST00000292577	ENSG00000129968	ABHD17A
chr19	1877254	G	C	ENST00000292577	ENSG00000129968	ABHD17A
chr19	1877254	G	T	ENST00000292577	ENSG00000129968	ABHD17A
chr19	1877259	G	A	ENST00000292577	ENSG00000129968	ABHD17A
chr19	1877263	G	C	ENST00000292577	ENSG00000129968	ABHD17A
chr19	1877263	G	T	ENST00000292577	ENSG00000129968	ABHD17A
chr19	1877271	C	A	ENST00000292577	ENSG00000129968	ABHD17A
chr19	1877295	C	A	ENST00000292577	ENSG00000129968	ABHD17A
chr19	1877299	C	T	ENST00000292577	ENSG00000129968	ABHD17A
chr19	1877300	C	T	ENST00000292577	ENSG00000129968	ABHD17A
chr19	1877310	C	A	ENST00000292577	ENSG00000129968	ABHD17A
chr19	1877319	T	A	ENST00000292577	ENSG00000129968	ABHD17A
chr19	1877323	G	T	ENST00000292577	ENSG00000129968	ABHD17A
chr19	1877331	C	A	ENST00000292577	ENSG00000129968	ABHD17A
chr19	1877332	G	C	ENST00000292577	ENSG00000129968	ABHD17A
chr19	1877332	G	T	ENST00000292577	ENSG00000129968	ABHD17A
chr19	1877351	G	T	ENST00000292577	ENSG00000129968	ABHD17A
chr19	1877367	C	A	ENST00000292577	ENSG00000129968	ABHD17A
chr19	1877373	C	A	ENST00000292577	ENSG00000129968	ABHD17A
chr19	1877409	T	A	ENST00000292577	ENSG00000129968	ABHD17A	FALSE	FALSE
chr19	1877418	T	A	ENST00000292577	ENSG00000129968	ABHD17A	FALSE	FALSE
chr19	1877421	C	A	ENST00000292577	ENSG00000129968	ABHD17A	FALSE	FALSE
chr19	1877426	C	A	ENST00000292577	ENSG00000129968	ABHD17A	TRUE	FALSE
chr19	1877426	C	G	ENST00000292577	ENSG00000129968	ABHD17A	TRUE	FALSE
chr19	1877426	C	T	ENST00000292577	ENSG00000129968	ABHD17A	TRUE	FALSE
chr19	1877427	T	A	ENST00000292577	ENSG00000129968	ABHD17A	TRUE	FALSE
chr19	1877427	T	C	ENST00000292577	ENSG00000129968	ABHD17A	TRUE	FALSE
chr19	1877427	T	G	ENST00000292577	ENSG00000129968	ABHD17A	TRUE	FALSE
chr19	1877506	A	C	ENST00000292577	ENSG00000129968	ABHD17A	TRUE	FALSE
chr19	1877506	A	G	ENST00000292577	ENSG00000129968	ABHD17A	TRUE	FALSE
chr19	1877506	A	T	ENST00000292577	ENSG00000129968	ABHD17A	TRUE	FALSE
chr19	1877507	C	A	ENST00000292577	ENSG00000129968	ABHD17A	TRUE	FALSE
chr19	1877507	C	G	ENST00000292577	ENSG00000129968	ABHD17A	TRUE	FALSE
chr19	1877507	C	T	ENST00000292577	ENSG00000129968	ABHD17A	TRUE	FALSE
chr19	1877525	G	T	ENST00000292577	ENSG00000129968	ABHD17A
chr19	1877528	G	C	ENST00000292577	ENSG00000129968	ABHD17A
chr19	1877528	G	T	ENST00000292577	ENSG00000129968	ABHD17A
chr19	1877536	T	A	ENST00000292577	ENSG00000129968	ABHD17A
chr19	1877539	T	A	ENST00000292577	ENSG00000129968	ABHD17A
chr19	1877568	G	T	ENST00000292577	ENSG00000129968	ABHD17A
chr19	1877580	G	T	ENST00000292577	ENSG00000129968	ABHD17A
chr19	1877600	A	T	ENST00000292577	ENSG00000129968	ABHD17A
chr19	1877605	C	A	ENST00000292577	ENSG00000129968	ABHD17A
chr19	1877606	G	C	ENST00000292577	ENSG00000129968	ABHD17A
chr19	1877606	G	T	ENST00000292577	ENSG00000129968	ABHD17A
chr19	1877613	G	T	ENST00000292577	ENSG00000129968	ABHD17A
chr19	1877650	G	A	ENST00000292577	ENSG00000129968	ABHD17A
chr19	1877654	G	C	ENST00000292577	ENSG00000129968	ABHD17A
chr19	1877654	G	T	ENST00000292577	ENSG00000129968	ABHD17A
chr19	1877684	G	C	ENST00000292577	ENSG00000129968	ABHD17A
chr19	1877684	G	T	ENST00000292577	ENSG00000129968	ABHD17A
chr19	1877688	C	A	ENST00000292577	ENSG00000129968	ABHD17A	TRUE	FALSE
chr19	1877688	C	G	ENST00000292577	ENSG00000129968	ABHD17A	TRUE	FALSE
chr19	1877688	C	T	ENST00000292577	ENSG00000129968	ABHD17A	TRUE	FALSE
chr19	1877689	T	A	ENST00000292577	ENSG00000129968	ABHD17A	TRUE	FALSE
chr19	1877689	T	C	ENST00000292577	ENSG00000129968	ABHD17A	TRUE	FALSE
chr19	1877689	T	G	ENST00000292577	ENSG00000129968	ABHD17A	TRUE	FALSE
chr19	1879919	A	C	ENST00000292577	ENSG00000129968	ABHD17A	TRUE	FALSE
chr19	1879919	A	G	ENST00000292577	ENSG00000129968	ABHD17A	FALSE	FALSE
chr19	1879919	A	T	ENST00000292577	ENSG00000129968	ABHD17A	TRUE	FALSE
chr19	1879920	C	A	ENST00000292577	ENSG00000129968	ABHD17A	TRUE	FALSE
chr19	1879920	C	G	ENST00000292577	ENSG00000129968	ABHD17A	TRUE	FALSE
chr19	1879920	C	T	ENST00000292577	ENSG00000129968	ABHD17A	TRUE	FALSE
chr19	1879937	G	A	ENST00000292577	ENSG00000129968	ABHD17A
chr19	1879938	C	T	ENST00000292577	ENSG00000129968	ABHD17A
chr19	1879939	C	T	ENST00000292577	ENSG00000129968	ABHD17A
chr19	1879959	A	C	ENST00000292577	ENSG00000129968	ABHD17A
chr19	1879959	A	T	ENST00000292577	ENSG00000129968	ABHD17A
chr19	1879973	C	A	ENST00000292577	ENSG00000129968	ABHD17A
chr19	1879987	G	T	ENST00000292577	ENSG00000129968	ABHD17A
chr19	1879998	G	C	ENST00000292577	ENSG00000129968	ABHD17A
chr19	1879998	G	T	ENST00000292577	ENSG00000129968	ABHD17A
chr19	1880007	G	C	ENST00000292577	ENSG00000129968	ABHD17A
chr19	1880007	G	T	ENST00000292577	ENSG00000129968	ABHD17A
chr19	1880013	G	C	ENST00000292577	ENSG00000129968	ABHD17A
chr19	1880013	G	T	ENST00000292577	ENSG00000129968	ABHD17A
chr19	1880028	G	T	ENST00000292577	ENSG00000129968	ABHD17A
chr19	1880055	G	C	ENST00000292577	ENSG00000129968	ABHD17A
chr19	1880055	G	T	ENST00000292577	ENSG00000129968	ABHD17A
chr19	1880072	G	A	ENST00000292577	ENSG00000129968	ABHD17A
chr19	1880098	G	T	ENST00000292577	ENSG00000129968	ABHD17A
chr19	1880112	G	C	ENST00000292577	ENSG00000129968	ABHD17A	TRUE	TRUE
chr19	1880112	G	T	ENST00000292577	ENSG00000129968	ABHD17A	TRUE	TRUE
chr19	1880116	C	A	ENST00000292577	ENSG00000129968	ABHD17A	TRUE	FALSE
chr19	1880116	C	G	ENST00000292577	ENSG00000129968	ABHD17A	TRUE	FALSE
chr19	1880116	C	T	ENST00000292577	ENSG00000129968	ABHD17A	TRUE	FALSE
chr19	1880117	T	A	ENST00000292577	ENSG00000129968	ABHD17A	TRUE	FALSE
chr19	1880117	T	C	ENST00000292577	ENSG00000129968	ABHD17A	TRUE	FALSE
chr19	1880117	T	G	ENST00000292577	ENSG00000129968	ABHD17A	TRUE	FALSE
chr19	1881233	A	C	ENST00000292577	ENSG00000129968	ABHD17A	TRUE	FALSE
chr19	1881233	A	G	ENST00000292577	ENSG00000129968	ABHD17A	TRUE	FALSE
chr19	1881233	A	T	ENST00000292577	ENSG00000129968	ABHD17A	TRUE	FALSE
chr19	1881234	C	A	ENST00000292577	ENSG00000129968	ABHD17A	TRUE	FALSE
chr19	1881234	C	G	ENST00000292577	ENSG00000129968	ABHD17A	TRUE	FALSE
chr19	1881234	C	T	ENST00000292577	ENSG00000129968	ABHD17A	TRUE	FALSE
chr19	1881249	G	T	ENST00000292577	ENSG00000129968	ABHD17A
chr19	1881258	A	C	ENST00000292577	ENSG00000129968	ABHD17A
chr19	1881258	A	T	ENST00000292577	ENSG00000129968	ABHD17A
chr19	1881264	G	T	ENST00000292577	ENSG00000129968	ABHD17A
chr19	1881293	T	A	ENST00000292577	ENSG00000129968	ABHD17A
chr19	1881308	C	A	ENST00000292577	ENSG00000129968	ABHD17A
chr19	1881323	C	A	ENST00000292577	ENSG00000129968	ABHD17A
chr19	1881329	G	A	ENST00000292577	ENSG00000129968	ABHD17A
chr19	1881333	G	C	ENST00000292577	ENSG00000129968	ABHD17A
chr19	1881333	G	T	ENST00000292577	ENSG00000129968	ABHD17A
chr19	1881338	G	A	ENST00000292577	ENSG00000129968	ABHD17A
chr19	1881353	C	A	ENST00000292577	ENSG00000129968	ABHD17A
chr19	1881368	T	A	ENST00000292577	ENSG00000129968	ABHD17A
chr19	1881369	C	T	ENST00000292577	ENSG00000129968	ABHD17A
chr19	1881370	C	T	ENST00000292577	ENSG00000129968	ABHD17A
chr19	1881388	G	T	ENST00000292577	ENSG00000129968	ABHD17A
chr19	1881398	T	A	ENST00000292577	ENSG00000129968	ABHD17A
chr19	1881409	A	T	ENST00000292577	ENSG00000129968	ABHD17A
chr19	1881443	C	A	ENST00000292577	ENSG00000129968	ABHD17A
chr19	1881449	C	A	ENST00000292577	ENSG00000129968	ABHD17A
chr19	1881462	G	C	ENST00000292577	ENSG00000129968	ABHD17A
chr19	1881462	G	T	ENST00000292577	ENSG00000129968	ABHD17A
chr19	1881473	C	A	ENST00000292577	ENSG00000129968	ABHD17A
chr19	1881494	T	A	ENST00000292577	ENSG00000129968	ABHD17A
chr19	1881513	G	T	ENST00000292577	ENSG00000129968	ABHD17A		FALSE
chr19	1881522	G	T	ENST00000292577	ENSG00000129968	ABHD17A	FALSE	FALSE
chr19	1881525	G	T	ENST00000292577	ENSG00000129968	ABHD17A	FALSE	FALSE
chr19	1881534	G	T	ENST00000292577	ENSG00000129968	ABHD17A	FALSE	FALSE
chr19	1881537	G	T	ENST00000292577	ENSG00000129968	ABHD17A	FALSE	FALSE
chr19	1881545	C	A	ENST00000292577	ENSG00000129968	ABHD17A	FALSE	FALSE
chr19	1881553	G	T	ENST00000292577	ENSG00000129968	ABHD17A	FALSE	FALSE
chr19	1881805	C	A	ENST00000292577	ENSG00000129968	ABHD17A	FALSE	FALSE
chr19	1881805	C	G	ENST00000292577	ENSG00000129968	ABHD17A	FALSE	FALSE
chr19	1881805	C	T	ENST00000292577	ENSG00000129968	ABHD17A	FALSE	FALSE
chr19	1881806	T	A	ENST00000292577	ENSG00000129968	ABHD17A	FALSE	FALSE
chr19	1881806	T	C	ENST00000292577	ENSG00000129968	ABHD17A	FALSE	FALSE
chr19	1881806	T	G	ENST00000292577	ENSG00000129968	ABHD17A	FALSE	FALSE
chr19	1885350	A	C	ENST00000292577	ENSG00000129968	ABHD17A	FALSE	FALSE
chr19	1885350	A	G	ENST00000292577	ENSG00000129968	ABHD17A	FALSE	FALSE
chr19	1885350	A	T	ENST00000292577	ENSG00000129968	ABHD17A	FALSE	FALSE
chr19	1885351	C	A	ENST00000292577	ENSG00000129968	ABHD17A	FALSE	FALSE
chr19	1885351	C	G	ENST00000292577	ENSG00000129968	ABHD17A	FALSE	FALSE
chr19	1885351	C	T	ENST00000292577	ENSG00000129968	ABHD17A	FALSE	FALSE
chr19	1905440	G	A	ENST00000316097	ENSG00000227500	SCAMP4	TRUE	FALSE
chr19	1905440	G	A	ENST00000329478	ENSG00000213638	ADAT3	TRUE	FALSE
chr19	1905440	G	C	ENST00000316097	ENSG00000227500	SCAMP4	TRUE	FALSE
chr19	1905440	G	C	ENST00000329478	ENSG00000213638	ADAT3	TRUE	FALSE
chr19	1905440	G	T	ENST00000316097	ENSG00000227500	SCAMP4	TRUE	FALSE
chr19	1905440	G	T	ENST00000329478	ENSG00000213638	ADAT3	TRUE	FALSE
chr19	1905441	T	A	ENST00000316097	ENSG00000227500	SCAMP4	TRUE	FALSE
chr19	1905441	T	A	ENST00000329478	ENSG00000213638	ADAT3	TRUE	FALSE
chr19	1905441	T	C	ENST00000316097	ENSG00000227500	SCAMP4	FALSE	FALSE
chr19	1905441	T	C	ENST00000329478	ENSG00000213638	ADAT3	FALSE	FALSE
chr19	1905441	T	G	ENST00000316097	ENSG00000227500	SCAMP4	TRUE	FALSE
chr19	1905441	T	G	ENST00000329478	ENSG00000213638	ADAT3	TRUE	FALSE
chr19	1911888	A	C	ENST00000329478	ENSG00000213638	ADAT3	FALSE	FALSE
chr19	1911888	A	G	ENST00000329478	ENSG00000213638	ADAT3	FALSE	FALSE
chr19	1911888	A	T	ENST00000329478	ENSG00000213638	ADAT3	FALSE	FALSE
chr19	1911889	G	A	ENST00000329478	ENSG00000213638	ADAT3	FALSE	FALSE
chr19	1911889	G	C	ENST00000329478	ENSG00000213638	ADAT3	FALSE	FALSE
chr19	1911889	G	T	ENST00000329478	ENSG00000213638	ADAT3	FALSE	FALSE
chr19	1912059	C	A	ENST00000329478	ENSG00000213638	ADAT3	FALSE	FALSE
chr19	1912071	T	A	ENST00000329478	ENSG00000213638	ADAT3	FALSE	FALSE
chr19	1912078	C	T	ENST00000329478	ENSG00000213638	ADAT3	FALSE	FALSE
chr19	1912082	C	A	ENST00000329478	ENSG00000213638	ADAT3	FALSE	FALSE
chr19	1912088	C	A	ENST00000329478	ENSG00000213638	ADAT3	FALSE	FALSE
chr19	1912099	G	T	ENST00000329478	ENSG00000213638	ADAT3	FALSE	FALSE
chr19	1912120	G	T	ENST00000329478	ENSG00000213638	ADAT3	FALSE	FALSE
chr19	1912123	C	T	ENST00000329478	ENSG00000213638	ADAT3	FALSE	FALSE
chr19	1912129	A	T	ENST00000329478	ENSG00000213638	ADAT3	FALSE	FALSE
chr19	1912134	C	A	ENST00000329478	ENSG00000213638	ADAT3	FALSE	FALSE
chr19	1912136	T	A	ENST00000329478	ENSG00000213638	ADAT3	FALSE	FALSE
chr19	1912138	G	T	ENST00000329478	ENSG00000213638	ADAT3	FALSE	FALSE
chr19	1912153	G	T	ENST00000329478	ENSG00000213638	ADAT3	FALSE	FALSE
chr19	1912159	G	T	ENST00000329478	ENSG00000213638	ADAT3	FALSE	FALSE
chr19	1912172	G	A	ENST00000329478	ENSG00000213638	ADAT3	FALSE	FALSE
chr19	1912173	G	A	ENST00000329478	ENSG00000213638	ADAT3	FALSE	FALSE
chr19	1912174	C	T	ENST00000329478	ENSG00000213638	ADAT3	FALSE	FALSE
chr19	1912195	G	T	ENST00000329478	ENSG00000213638	ADAT3	FALSE	FALSE
chr19	1912198	A	T	ENST00000329478	ENSG00000213638	ADAT3	FALSE	FALSE
chr19	1912201	C	T	ENST00000329478	ENSG00000213638	ADAT3	FALSE	FALSE
chr19	1912205	C	A	ENST00000329478	ENSG00000213638	ADAT3	FALSE	FALSE
chr19	1912205	C	G	ENST00000329478	ENSG00000213638	ADAT3	FALSE	FALSE
chr19	1912216	G	T	ENST00000329478	ENSG00000213638	ADAT3	FALSE	FALSE
chr19	1912233	C	A	ENST00000329478	ENSG00000213638	ADAT3	FALSE	FALSE
chr19	1912233	C	G	ENST00000329478	ENSG00000213638	ADAT3	FALSE	FALSE
chr19	1912252	A	T	ENST00000329478	ENSG00000213638	ADAT3	FALSE	FALSE
chr19	1912258	C	T	ENST00000329478	ENSG00000213638	ADAT3	FALSE	FALSE
chr19	1912265	C	A	ENST00000329478	ENSG00000213638	ADAT3	FALSE	FALSE
chr19	1912265	C	G	ENST00000329478	ENSG00000213638	ADAT3	FALSE	FALSE
chr19	1912276	A	T	ENST00000329478	ENSG00000213638	ADAT3	FALSE	FALSE
chr19	1912279	G	T	ENST00000329478	ENSG00000213638	ADAT3	FALSE	FALSE
chr19	1912286	C	A	ENST00000329478	ENSG00000213638	ADAT3	FALSE	FALSE
chr19	1912309	C	T	ENST00000329478	ENSG00000213638	ADAT3	FALSE	FALSE
chr19	1912321	A	T	ENST00000329478	ENSG00000213638	ADAT3	FALSE	FALSE
chr19	1912366	G	T	ENST00000329478	ENSG00000213638	ADAT3	FALSE	FALSE
chr19	1912380	C	A	ENST00000329478	ENSG00000213638	ADAT3	FALSE	FALSE
chr19	1912397	C	A	ENST00000329478	ENSG00000213638	ADAT3	FALSE	FALSE
chr19	1912409	C	A	ENST00000329478	ENSG00000213638	ADAT3	FALSE	FALSE
chr19	1912417	G	T	ENST00000329478	ENSG00000213638	ADAT3	FALSE	FALSE
chr19	1912459	C	T	ENST00000329478	ENSG00000213638	ADAT3	FALSE	FALSE
chr19	1912507	C	T	ENST00000329478	ENSG00000213638	ADAT3	FALSE	FALSE
chr19	1912513	G	T	ENST00000329478	ENSG00000213638	ADAT3	FALSE	FALSE
chr19	1912516	G	T	ENST00000329478	ENSG00000213638	ADAT3	FALSE	FALSE
chr19	1912532	G	A	ENST00000329478	ENSG00000213638	ADAT3	FALSE	FALSE
chr19	1912533	G	A	ENST00000329478	ENSG00000213638	ADAT3	FALSE	FALSE
chr19	1912549	G	T	ENST00000329478	ENSG00000213638	ADAT3	FALSE	FALSE
chr19	1912555	A	T	ENST00000329478	ENSG00000213638	ADAT3	FALSE	FALSE
chr19	1912558	C	T	ENST00000329478	ENSG00000213638	ADAT3	FALSE	FALSE
chr19	1912597	C	T	ENST00000329478	ENSG00000213638	ADAT3	FALSE	FALSE
chr19	1912600	G	T	ENST00000329478	ENSG00000213638	ADAT3	FALSE	FALSE
chr19	1912615	C	T	ENST00000329478	ENSG00000213638	ADAT3	FALSE	FALSE
chr19	1912627	G	T	ENST00000329478	ENSG00000213638	ADAT3
chr19	1912640	G	A	ENST00000329478	ENSG00000213638	ADAT3
chr19	1912641	G	A	ENST00000329478	ENSG00000213638	ADAT3
chr19	1912670	T	A	ENST00000329478	ENSG00000213638	ADAT3
chr19	1912706	C	A	ENST00000329478	ENSG00000213638	ADAT3	FALSE	FALSE
chr19	1912737	C	A	ENST00000329478	ENSG00000213638	ADAT3	FALSE	FALSE
chr19	1912743	C	A	ENST00000329478	ENSG00000213638	ADAT3	FALSE	FALSE
chr19	1912779	C	A	ENST00000329478	ENSG00000213638	ADAT3	FALSE	FALSE
chr19	1912801	C	T	ENST00000329478	ENSG00000213638	ADAT3	FALSE	FALSE
chr19	1912818	C	A	ENST00000329478	ENSG00000213638	ADAT3	FALSE	FALSE
chr19	1912818	C	G	ENST00000329478	ENSG00000213638	ADAT3	FALSE	FALSE
chr19	1912825	A	T	ENST00000329478	ENSG00000213638	ADAT3	FALSE	FALSE
chr19	1912842	C	A	ENST00000329478	ENSG00000213638	ADAT3	FALSE	FALSE
chr19	1912867	C	T	ENST00000329478	ENSG00000213638	ADAT3	FALSE	FALSE
chr19	1912894	A	T	ENST00000329478	ENSG00000213638	ADAT3	FALSE	FALSE
chr19	1912909	G	T	ENST00000329478	ENSG00000213638	ADAT3	FALSE	FALSE
chr19	1912926	C	A	ENST00000329478	ENSG00000213638	ADAT3	FALSE	FALSE
chr19	1912926	C	G	ENST00000329478	ENSG00000213638	ADAT3	FALSE	FALSE
chr19	1912932	C	A	ENST00000329478	ENSG00000213638	ADAT3	FALSE	FALSE
chr19	1912941	C	A	ENST00000329478	ENSG00000213638	ADAT3	FALSE	FALSE
chr19	1912941	C	G	ENST00000329478	ENSG00000213638	ADAT3	FALSE	FALSE
chr19	1912950	C	A	ENST00000329478	ENSG00000213638	ADAT3	FALSE	FALSE
chr19	1912950	C	G	ENST00000329478	ENSG00000213638	ADAT3	FALSE	FALSE
chr19	1912960	G	T	ENST00000329478	ENSG00000213638	ADAT3	FALSE	FALSE
chr19	1912968	C	A	ENST00000329478	ENSG00000213638	ADAT3	FALSE	FALSE
chr19	1912977	C	A	ENST00000329478	ENSG00000213638	ADAT3	FALSE	FALSE
chr19	1913019	C	A	ENST00000329478	ENSG00000213638	ADAT3	FALSE	FALSE
chr19	1913019	C	G	ENST00000329478	ENSG00000213638	ADAT3	FALSE	FALSE
chr19	1913030	C	A	ENST00000329478	ENSG00000213638	ADAT3	FALSE	FALSE
chr19	1913095	C	T	ENST00000329478	ENSG00000213638	ADAT3	FALSE	FALSE
chr19	1913116	G	T	ENST00000329478	ENSG00000213638	ADAT3	FALSE	FALSE
chr19	1913119	G	T	ENST00000329478	ENSG00000213638	ADAT3	FALSE	FALSE
chr19	1913122	C	T	ENST00000329478	ENSG00000213638	ADAT3	FALSE	FALSE
chr19	1913127	C	A	ENST00000329478	ENSG00000213638	ADAT3	FALSE	FALSE
chr19	1913132	G	A	ENST00000329478	ENSG00000213638	ADAT3	FALSE	FALSE
chr19	1913133	G	A	ENST00000329478	ENSG00000213638	ADAT3	FALSE	FALSE
chr19	1914977	A	C	ENST00000316097	ENSG00000227500	SCAMP4	TRUE	FALSE
chr19	1914977	A	G	ENST00000316097	ENSG00000227500	SCAMP4	TRUE	FALSE
chr19	1914977	A	T	ENST00000316097	ENSG00000227500	SCAMP4	TRUE	FALSE
chr19	1914978	G	A	ENST00000316097	ENSG00000227500	SCAMP4	TRUE	FALSE
chr19	1914978	G	C	ENST00000316097	ENSG00000227500	SCAMP4	TRUE	FALSE
chr19	1914978	G	T	ENST00000316097	ENSG00000227500	SCAMP4	TRUE	FALSE
chr19	1915024	C	A	ENST00000316097	ENSG00000227500	SCAMP4	FALSE	FALSE
chr19	1915024	C	G	ENST00000316097	ENSG00000227500	SCAMP4	FALSE	FALSE
chr19	1915026	G	T	ENST00000316097	ENSG00000227500	SCAMP4	FALSE	FALSE
chr19	1915027	G	A	ENST00000316097	ENSG00000227500	SCAMP4	TRUE	FALSE
chr19	1915027	G	C	ENST00000316097	ENSG00000227500	SCAMP4	TRUE	FALSE
chr19	1915027	G	T	ENST00000316097	ENSG00000227500	SCAMP4	TRUE	FALSE
chr19	1915028	T	A	ENST00000316097	ENSG00000227500	SCAMP4	TRUE	FALSE
chr19	1915028	T	C	ENST00000316097	ENSG00000227500	SCAMP4	TRUE	FALSE
chr19	1915028	T	G	ENST00000316097	ENSG00000227500	SCAMP4	TRUE	FALSE
chr19	1917692	A	C	ENST00000316097	ENSG00000227500	SCAMP4	TRUE	FALSE
chr19	1917692	A	G	ENST00000316097	ENSG00000227500	SCAMP4	TRUE	FALSE
chr19	1917692	A	T	ENST00000316097	ENSG00000227500	SCAMP4	TRUE	FALSE
chr19	1917693	G	A	ENST00000316097	ENSG00000227500	SCAMP4	TRUE	FALSE
chr19	1917693	G	C	ENST00000316097	ENSG00000227500	SCAMP4	TRUE	FALSE
chr19	1917693	G	T	ENST00000316097	ENSG00000227500	SCAMP4	TRUE	FALSE
chr19	1917696	A	T	ENST00000316097	ENSG00000227500	SCAMP4	FALSE	FALSE
chr19	1917699	G	T	ENST00000316097	ENSG00000227500	SCAMP4	FALSE	FALSE
chr19	1917723	A	T	ENST00000316097	ENSG00000227500	SCAMP4	FALSE	FALSE
chr19	1917738	A	T	ENST00000316097	ENSG00000227500	SCAMP4	FALSE	FALSE
chr19	1917746	C	A	ENST00000316097	ENSG00000227500	SCAMP4	TRUE	FALSE
chr19	1917752	C	A	ENST00000316097	ENSG00000227500	SCAMP4	TRUE	FALSE
chr19	1917752	C	G	ENST00000316097	ENSG00000227500	SCAMP4	TRUE	FALSE
chr19	1917753	C	T	ENST00000316097	ENSG00000227500	SCAMP4	TRUE	FALSE
chr19	1917768	G	T	ENST00000316097	ENSG00000227500	SCAMP4	TRUE	TRUE
chr19	1917780	G	T	ENST00000316097	ENSG00000227500	SCAMP4	TRUE	TRUE
chr19	1917786	C	T	ENST00000316097	ENSG00000227500	SCAMP4	TRUE	TRUE
chr19	1917798	A	T	ENST00000316097	ENSG00000227500	SCAMP4	TRUE	TRUE
chr19	1917809	C	A	ENST00000316097	ENSG00000227500	SCAMP4	TRUE	TRUE
chr19	1917809	C	G	ENST00000316097	ENSG00000227500	SCAMP4	TRUE	TRUE
chr19	1917817	G	A	ENST00000316097	ENSG00000227500	SCAMP4	TRUE	TRUE
chr19	1917818	G	A	ENST00000316097	ENSG00000227500	SCAMP4	TRUE	TRUE
chr19	1917823	G	A	ENST00000316097	ENSG00000227500	SCAMP4	TRUE	FALSE
chr19	1917823	G	C	ENST00000316097	ENSG00000227500	SCAMP4	TRUE	FALSE
chr19	1917823	G	T	ENST00000316097	ENSG00000227500	SCAMP4	TRUE	FALSE
chr19	1917824	T	A	ENST00000316097	ENSG00000227500	SCAMP4	TRUE	FALSE
chr19	1917824	T	C	ENST00000316097	ENSG00000227500	SCAMP4	TRUE	FALSE
chr19	1917824	T	G	ENST00000316097	ENSG00000227500	SCAMP4	TRUE	FALSE
chr19	1918125	A	C	ENST00000316097	ENSG00000227500	SCAMP4	TRUE	FALSE
chr19	1918125	A	G	ENST00000316097	ENSG00000227500	SCAMP4	TRUE	FALSE
chr19	1918125	A	T	ENST00000316097	ENSG00000227500	SCAMP4	TRUE	FALSE
chr19	1918126	G	A	ENST00000316097	ENSG00000227500	SCAMP4	TRUE	FALSE
chr19	1918126	G	C	ENST00000316097	ENSG00000227500	SCAMP4	TRUE	FALSE
chr19	1918126	G	T	ENST00000316097	ENSG00000227500	SCAMP4	TRUE	FALSE
chr19	1918131	C	A	ENST00000316097	ENSG00000227500	SCAMP4	TRUE	TRUE
chr19	1918131	C	G	ENST00000316097	ENSG00000227500	SCAMP4	TRUE	TRUE
chr19	1918134	C	A	ENST00000316097	ENSG00000227500	SCAMP4	TRUE	TRUE
chr19	1918164	C	A	ENST00000316097	ENSG00000227500	SCAMP4	TRUE	TRUE
chr19	1918172	G	A	ENST00000316097	ENSG00000227500	SCAMP4	TRUE	TRUE
chr19	1918173	G	A	ENST00000316097	ENSG00000227500	SCAMP4	TRUE	TRUE
chr19	1918175	G	A	ENST00000316097	ENSG00000227500	SCAMP4	TRUE	TRUE
chr19	1918176	G	A	ENST00000316097	ENSG00000227500	SCAMP4	TRUE	TRUE
chr19	1918183	G	T	ENST00000316097	ENSG00000227500	SCAMP4	TRUE	TRUE
chr19	1918190	C	A	ENST00000316097	ENSG00000227500	SCAMP4	TRUE	TRUE
chr19	1918220	G	A	ENST00000316097	ENSG00000227500	SCAMP4	TRUE	TRUE
chr19	1918221	G	A	ENST00000316097	ENSG00000227500	SCAMP4	TRUE	TRUE
chr19	1918242	C	A	ENST00000316097	ENSG00000227500	SCAMP4	TRUE	TRUE
chr19	1918248	C	A	ENST00000316097	ENSG00000227500	SCAMP4	TRUE	TRUE
chr19	1918248	C	G	ENST00000316097	ENSG00000227500	SCAMP4	TRUE	TRUE
chr19	1918254	C	A	ENST00000316097	ENSG00000227500	SCAMP4	TRUE	TRUE
chr19	1918256	G	A	ENST00000316097	ENSG00000227500	SCAMP4	TRUE	TRUE
chr19	1918257	G	A	ENST00000316097	ENSG00000227500	SCAMP4	TRUE	TRUE
chr19	1918272	C	A	ENST00000316097	ENSG00000227500	SCAMP4	TRUE	TRUE
chr19	1918272	C	G	ENST00000316097	ENSG00000227500	SCAMP4	TRUE	TRUE
chr19	1918273	A	T	ENST00000316097	ENSG00000227500	SCAMP4	TRUE	TRUE
chr19	1918282	C	T	ENST00000316097	ENSG00000227500	SCAMP4	TRUE	TRUE
chr19	1918284	G	A	ENST00000316097	ENSG00000227500	SCAMP4	TRUE	FALSE
chr19	1918284	G	C	ENST00000316097	ENSG00000227500	SCAMP4	TRUE	FALSE
chr19	1918284	G	T	ENST00000316097	ENSG00000227500	SCAMP4	TRUE	FALSE
chr19	1918285	T	A	ENST00000316097	ENSG00000227500	SCAMP4	TRUE	FALSE
chr19	1918285	T	C	ENST00000316097	ENSG00000227500	SCAMP4	TRUE	FALSE
chr19	1918285	T	G	ENST00000316097	ENSG00000227500	SCAMP4	TRUE	FALSE
chr19	1918887	A	C	ENST00000316097	ENSG00000227500	SCAMP4	TRUE	FALSE
chr19	1918887	A	G	ENST00000316097	ENSG00000227500	SCAMP4	TRUE	FALSE
chr19	1918887	A	T	ENST00000316097	ENSG00000227500	SCAMP4	TRUE	FALSE
chr19	1918888	G	A	ENST00000316097	ENSG00000227500	SCAMP4	TRUE	FALSE
chr19	1918888	G	C	ENST00000316097	ENSG00000227500	SCAMP4	TRUE	FALSE
chr19	1918888	G	T	ENST00000316097	ENSG00000227500	SCAMP4	TRUE	FALSE
chr19	1918932	G	T	ENST00000316097	ENSG00000227500	SCAMP4	TRUE	TRUE
chr19	1918938	C	T	ENST00000316097	ENSG00000227500	SCAMP4	TRUE	TRUE
chr19	1918959	C	T	ENST00000316097	ENSG00000227500	SCAMP4	TRUE	TRUE
chr19	1918981	G	A	ENST00000316097	ENSG00000227500	SCAMP4	TRUE	TRUE
chr19	1918982	G	A	ENST00000316097	ENSG00000227500	SCAMP4	TRUE	TRUE
chr19	1918991	G	A	ENST00000316097	ENSG00000227500	SCAMP4	TRUE	FALSE
chr19	1918991	G	C	ENST00000316097	ENSG00000227500	SCAMP4	TRUE	FALSE
chr19	1918991	G	T	ENST00000316097	ENSG00000227500	SCAMP4	TRUE	FALSE
chr19	1918992	T	A	ENST00000316097	ENSG00000227500	SCAMP4	TRUE	FALSE
chr19	1918992	T	C	ENST00000316097	ENSG00000227500	SCAMP4	TRUE	FALSE
chr19	1918992	T	G	ENST00000316097	ENSG00000227500	SCAMP4	TRUE	FALSE
chr19	1923068	A	C	ENST00000316097	ENSG00000227500	SCAMP4	TRUE	FALSE
chr19	1923068	A	G	ENST00000316097	ENSG00000227500	SCAMP4	TRUE	FALSE
chr19	1923068	A	T	ENST00000316097	ENSG00000227500	SCAMP4	TRUE	FALSE
chr19	1923069	G	A	ENST00000316097	ENSG00000227500	SCAMP4	TRUE	FALSE
chr19	1923069	G	C	ENST00000316097	ENSG00000227500	SCAMP4	TRUE	FALSE
chr19	1923069	G	T	ENST00000316097	ENSG00000227500	SCAMP4	TRUE	FALSE
chr19	1923070	C	A	ENST00000316097	ENSG00000227500	SCAMP4	TRUE	TRUE
chr19	1923075	G	A	ENST00000316097	ENSG00000227500	SCAMP4	TRUE	TRUE
chr19	1923076	G	A	ENST00000316097	ENSG00000227500	SCAMP4	TRUE	TRUE
chr19	1923081	C	A	ENST00000316097	ENSG00000227500	SCAMP4	TRUE	TRUE
chr19	1923089	G	T	ENST00000316097	ENSG00000227500	SCAMP4	TRUE	TRUE
chr19	1923098	C	T	ENST00000316097	ENSG00000227500	SCAMP4	TRUE	TRUE
chr19	1923103	C	A	ENST00000316097	ENSG00000227500	SCAMP4	TRUE	TRUE
chr19	1923103	C	G	ENST00000316097	ENSG00000227500	SCAMP4	TRUE	TRUE
chr19	1923156	C	A	ENST00000316097	ENSG00000227500	SCAMP4	FALSE	FALSE
chr19	1923185	A	T	ENST00000316097	ENSG00000227500	SCAMP4	FALSE	FALSE
chr19	1923188	G	A	ENST00000316097	ENSG00000227500	SCAMP4	TRUE	TRUE
chr19	1923188	G	C	ENST00000316097	ENSG00000227500	SCAMP4	TRUE	TRUE
chr19	1923188	G	T	ENST00000316097	ENSG00000227500	SCAMP4	TRUE	TRUE
chr19	1923189	T	A	ENST00000316097	ENSG00000227500	SCAMP4	TRUE	TRUE
chr19	1923189	T	C	ENST00000316097	ENSG00000227500	SCAMP4	TRUE	FALSE
chr19	1923189	T	G	ENST00000316097	ENSG00000227500	SCAMP4	TRUE	FALSE
chr19	1924106	A	C	ENST00000316097	ENSG00000227500	SCAMP4	TRUE	FALSE
chr19	1924106	A	G	ENST00000316097	ENSG00000227500	SCAMP4	TRUE	FALSE
chr19	1924106	A	T	ENST00000316097	ENSG00000227500	SCAMP4	TRUE	FALSE
chr19	1924107	G	A	ENST00000316097	ENSG00000227500	SCAMP4	TRUE	FALSE
chr19	1924107	G	C	ENST00000316097	ENSG00000227500	SCAMP4	TRUE	FALSE
chr19	1924107	G	T	ENST00000316097	ENSG00000227500	SCAMP4	TRUE	FALSE
chr19	1924122	C	A	ENST00000316097	ENSG00000227500	SCAMP4	FALSE	FALSE
chr19	1924122	C	G	ENST00000316097	ENSG00000227500	SCAMP4	FALSE	FALSE
chr19	1924123	C	T	ENST00000316097	ENSG00000227500	SCAMP4	FALSE	FALSE
chr19	1924135	G	T	ENST00000316097	ENSG00000227500	SCAMP4	FALSE	FALSE
chr19	1924144	C	T	ENST00000316097	ENSG00000227500	SCAMP4	FALSE	FALSE
chr19	1924147	A	T	ENST00000316097	ENSG00000227500	SCAMP4	FALSE	FALSE
chr19	1924153	C	T	ENST00000316097	ENSG00000227500	SCAMP4	FALSE	FALSE
chr19	1924159	G	T	ENST00000316097	ENSG00000227500	SCAMP4	FALSE	FALSE
chr19	1924163	G	A	ENST00000316097	ENSG00000227500	SCAMP4	FALSE	FALSE
chr19	1924164	G	A	ENST00000316097	ENSG00000227500	SCAMP4	FALSE	FALSE
chr19	1924178	G	A	ENST00000316097	ENSG00000227500	SCAMP4	FALSE	FALSE
chr19	1924179	G	A	ENST00000316097	ENSG00000227500	SCAMP4	FALSE	FALSE
chr19	1924193	C	A	ENST00000316097	ENSG00000227500	SCAMP4	FALSE	FALSE
chr19	1924198	G	T	ENST00000316097	ENSG00000227500	SCAMP4	FALSE	FALSE
chr19	1924204	C	T	ENST00000316097	ENSG00000227500	SCAMP4	FALSE	FALSE
chr19	1924209	C	A	ENST00000316097	ENSG00000227500	SCAMP4	FALSE	FALSE
chr19	1924209	C	G	ENST00000316097	ENSG00000227500	SCAMP4	FALSE	FALSE
chr19	1924220	C	A	ENST00000316097	ENSG00000227500	SCAMP4	FALSE	FALSE
chr19	1924220	C	G	ENST00000316097	ENSG00000227500	SCAMP4	FALSE	FALSE
chr19	1924237	G	T	ENST00000316097	ENSG00000227500	SCAMP4	FALSE	FALSE
chr19	1924242	C	A	ENST00000316097	ENSG00000227500	SCAMP4	FALSE	FALSE
chr19	1924242	C	G	ENST00000316097	ENSG00000227500	SCAMP4	FALSE	FALSE
chr19	1924260	C	A	ENST00000316097	ENSG00000227500	SCAMP4	FALSE	FALSE
chr19	1924260	C	G	ENST00000316097	ENSG00000227500	SCAMP4	FALSE	FALSE
chr19	1924273	C	T	ENST00000316097	ENSG00000227500	SCAMP4	FALSE	FALSE
chr19	1924277	G	A	ENST00000316097	ENSG00000227500	SCAMP4	FALSE	FALSE
chr19	1924278	G	A	ENST00000316097	ENSG00000227500	SCAMP4	FALSE	FALSE
chr19	1941419	G	A	ENST00000255641	ENSG00000133275	CSNK1G2	TRUE	FALSE
chr19	1941419	G	C	ENST00000255641	ENSG00000133275	CSNK1G2	TRUE	FALSE
chr19	1941419	G	T	ENST00000255641	ENSG00000133275	CSNK1G2	TRUE	FALSE
chr19	1941420	T	A	ENST00000255641	ENSG00000133275	CSNK1G2	TRUE	FALSE
chr19	1941420	T	C	ENST00000255641	ENSG00000133275	CSNK1G2	TRUE	FALSE
chr19	1941420	T	G	ENST00000255641	ENSG00000133275	CSNK1G2	TRUE	FALSE
chr19	1969506	A	C	ENST00000255641	ENSG00000133275	CSNK1G2	TRUE	FALSE
chr19	1969506	A	G	ENST00000255641	ENSG00000133275	CSNK1G2	TRUE	FALSE
chr19	1969506	A	T	ENST00000255641	ENSG00000133275	CSNK1G2	TRUE	FALSE
chr19	1969507	G	A	ENST00000255641	ENSG00000133275	CSNK1G2	TRUE	FALSE
chr19	1969507	G	C	ENST00000255641	ENSG00000133275	CSNK1G2	TRUE	FALSE
chr19	1969507	G	T	ENST00000255641	ENSG00000133275	CSNK1G2	TRUE	FALSE
chr19	1969785	A	T	ENST00000255641	ENSG00000133275	CSNK1G2	FALSE	FALSE
chr19	1969788	A	T	ENST00000255641	ENSG00000133275	CSNK1G2	FALSE	FALSE
chr19	1969791	G	T	ENST00000255641	ENSG00000133275	CSNK1G2	FALSE	FALSE
chr19	1969797	A	T	ENST00000255641	ENSG00000133275	CSNK1G2	FALSE	FALSE
chr19	1969803	G	T	ENST00000255641	ENSG00000133275	CSNK1G2	FALSE	FALSE
chr19	1969809	G	T	ENST00000255641	ENSG00000133275	CSNK1G2	FALSE	FALSE
chr19	1969812	G	T	ENST00000255641	ENSG00000133275	CSNK1G2	FALSE	FALSE
chr19	1969821	A	T	ENST00000255641	ENSG00000133275	CSNK1G2	FALSE	FALSE
chr19	1969830	A	T	ENST00000255641	ENSG00000133275	CSNK1G2		FALSE
chr19	1969870	C	A	ENST00000255641	ENSG00000133275	CSNK1G2
chr19	1969882	C	A	ENST00000255641	ENSG00000133275	CSNK1G2
chr19	1969920	A	T	ENST00000255641	ENSG00000133275	CSNK1G2
chr19	1969923	A	T	ENST00000255641	ENSG00000133275	CSNK1G2
chr19	1969934	C	A	ENST00000255641	ENSG00000133275	CSNK1G2
chr19	1969947	G	T	ENST00000255641	ENSG00000133275	CSNK1G2
chr19	1969959	G	T	ENST00000255641	ENSG00000133275	CSNK1G2
chr19	1969960	G	A	ENST00000255641	ENSG00000133275	CSNK1G2	TRUE	FALSE
chr19	1969960	G	C	ENST00000255641	ENSG00000133275	CSNK1G2	TRUE	FALSE
chr19	1969960	G	T	ENST00000255641	ENSG00000133275	CSNK1G2	TRUE	FALSE
chr19	1969961	T	A	ENST00000255641	ENSG00000133275	CSNK1G2	TRUE	FALSE
chr19	1969961	T	C	ENST00000255641	ENSG00000133275	CSNK1G2	TRUE	FALSE
chr19	1969961	T	G	ENST00000255641	ENSG00000133275	CSNK1G2	TRUE	FALSE
chr19	1978303	A	C	ENST00000255641	ENSG00000133275	CSNK1G2	TRUE	FALSE
chr19	1978303	A	G	ENST00000255641	ENSG00000133275	CSNK1G2	TRUE	FALSE
chr19	1978303	A	T	ENST00000255641	ENSG00000133275	CSNK1G2	TRUE	FALSE
chr19	1978304	G	A	ENST00000255641	ENSG00000133275	CSNK1G2	TRUE	FALSE
chr19	1978304	G	C	ENST00000255641	ENSG00000133275	CSNK1G2	TRUE	FALSE
chr19	1978304	G	T	ENST00000255641	ENSG00000133275	CSNK1G2	TRUE	FALSE
chr19	1978307	A	T	ENST00000255641	ENSG00000133275	CSNK1G2	TRUE	TRUE
chr19	1978318	T	A	ENST00000255641	ENSG00000133275	CSNK1G2	TRUE	TRUE
chr19	1978318	T	G	ENST00000255641	ENSG00000133275	CSNK1G2	TRUE	TRUE
chr19	1978325	G	T	ENST00000255641	ENSG00000133275	CSNK1G2	TRUE	TRUE
chr19	1978330	C	A	ENST00000255641	ENSG00000133275	CSNK1G2	TRUE	TRUE
chr19	1978330	C	G	ENST00000255641	ENSG00000133275	CSNK1G2	TRUE	TRUE
chr19	1978340	A	T	ENST00000255641	ENSG00000133275	CSNK1G2	TRUE	TRUE
chr19	1978344	T	A	ENST00000255641	ENSG00000133275	CSNK1G2	TRUE	TRUE
chr19	1978346	G	A	ENST00000255641	ENSG00000133275	CSNK1G2	TRUE	FALSE
chr19	1978346	G	C	ENST00000255641	ENSG00000133275	CSNK1G2	TRUE	FALSE
chr19	1978346	G	T	ENST00000255641	ENSG00000133275	CSNK1G2	TRUE	FALSE
chr19	1978347	T	A	ENST00000255641	ENSG00000133275	CSNK1G2	TRUE	FALSE
chr19	1978347	T	C	ENST00000255641	ENSG00000133275	CSNK1G2	TRUE	FALSE
chr19	1978347	T	G	ENST00000255641	ENSG00000133275	CSNK1G2	TRUE	FALSE
chr19	1978440	A	C	ENST00000255641	ENSG00000133275	CSNK1G2	TRUE	FALSE
chr19	1978440	A	G	ENST00000255641	ENSG00000133275	CSNK1G2	TRUE	FALSE
chr19	1978440	A	T	ENST00000255641	ENSG00000133275	CSNK1G2	TRUE	FALSE
chr19	1978441	G	A	ENST00000255641	ENSG00000133275	CSNK1G2	TRUE	FALSE
chr19	1978441	G	C	ENST00000255641	ENSG00000133275	CSNK1G2	TRUE	FALSE
chr19	1978441	G	T	ENST00000255641	ENSG00000133275	CSNK1G2	TRUE	FALSE
chr19	1978442	G	T	ENST00000255641	ENSG00000133275	CSNK1G2	TRUE	TRUE
chr19	1978451	A	T	ENST00000255641	ENSG00000133275	CSNK1G2	TRUE	TRUE
chr19	1978466	C	T	ENST00000255641	ENSG00000133275	CSNK1G2	TRUE	TRUE
chr19	1978478	G	T	ENST00000255641	ENSG00000133275	CSNK1G2	TRUE	TRUE
chr19	1978483	C	A	ENST00000255641	ENSG00000133275	CSNK1G2	TRUE	TRUE
chr19	1978483	C	G	ENST00000255641	ENSG00000133275	CSNK1G2	TRUE	TRUE
chr19	1978492	C	A	ENST00000255641	ENSG00000133275	CSNK1G2	TRUE	TRUE
chr19	1978492	C	G	ENST00000255641	ENSG00000133275	CSNK1G2	TRUE	TRUE
chr19	1978493	A	T	ENST00000255641	ENSG00000133275	CSNK1G2	TRUE	TRUE
chr19	1978496	C	T	ENST00000255641	ENSG00000133275	CSNK1G2	TRUE	TRUE
chr19	1978511	G	T	ENST00000255641	ENSG00000133275	CSNK1G2	TRUE	TRUE
chr19	1978512	G	A	ENST00000255641	ENSG00000133275	CSNK1G2	TRUE	FALSE
chr19	1978512	G	C	ENST00000255641	ENSG00000133275	CSNK1G2	TRUE	FALSE
chr19	1978512	G	T	ENST00000255641	ENSG00000133275	CSNK1G2	TRUE	FALSE
chr19	1978513	T	A	ENST00000255641	ENSG00000133275	CSNK1G2	TRUE	FALSE
chr19	1978513	T	C	ENST00000255641	ENSG00000133275	CSNK1G2	FALSE	FALSE
chr19	1978513	T	G	ENST00000255641	ENSG00000133275	CSNK1G2	TRUE	FALSE
chr19	1978600	A	C	ENST00000255641	ENSG00000133275	CSNK1G2	TRUE	FALSE
chr19	1978600	A	G	ENST00000255641	ENSG00000133275	CSNK1G2	TRUE	FALSE
chr19	1978600	A	T	ENST00000255641	ENSG00000133275	CSNK1G2	TRUE	FALSE
chr19	1978601	G	A	ENST00000255641	ENSG00000133275	CSNK1G2	TRUE	FALSE
chr19	1978601	G	C	ENST00000255641	ENSG00000133275	CSNK1G2	TRUE	FALSE
chr19	1978601	G	T	ENST00000255641	ENSG00000133275	CSNK1G2	TRUE	FALSE
chr19	1978613	C	T	ENST00000255641	ENSG00000133275	CSNK1G2	TRUE	TRUE
chr19	1978621	C	A	ENST00000255641	ENSG00000133275	CSNK1G2	TRUE	TRUE
chr19	1978621	C	G	ENST00000255641	ENSG00000133275	CSNK1G2	TRUE	TRUE
chr19	1978624	C	A	ENST00000255641	ENSG00000133275	CSNK1G2	TRUE	TRUE
chr19	1978624	C	G	ENST00000255641	ENSG00000133275	CSNK1G2	TRUE	TRUE
chr19	1978636	C	A	ENST00000255641	ENSG00000133275	CSNK1G2	TRUE	TRUE
chr19	1978640	A	T	ENST00000255641	ENSG00000133275	CSNK1G2	TRUE	TRUE
chr19	1978645	C	A	ENST00000255641	ENSG00000133275	CSNK1G2	TRUE	TRUE
chr19	1978645	C	G	ENST00000255641	ENSG00000133275	CSNK1G2	TRUE	TRUE
chr19	1978661	G	T	ENST00000255641	ENSG00000133275	CSNK1G2	TRUE	TRUE
chr19	1978682	G	T	ENST00000255641	ENSG00000133275	CSNK1G2	TRUE	TRUE
chr19	1978702	C	A	ENST00000255641	ENSG00000133275	CSNK1G2
chr19	1978721	A	T	ENST00000255641	ENSG00000133275	CSNK1G2
chr19	1978745	C	T	ENST00000255641	ENSG00000133275	CSNK1G2
chr19	1978751	G	A	ENST00000255641	ENSG00000133275	CSNK1G2	TRUE	FALSE
chr19	1978751	G	C	ENST00000255641	ENSG00000133275	CSNK1G2	TRUE	FALSE
chr19	1978751	G	T	ENST00000255641	ENSG00000133275	CSNK1G2	TRUE	FALSE
chr19	1978752	T	A	ENST00000255641	ENSG00000133275	CSNK1G2	TRUE	FALSE
chr19	1978752	T	C	ENST00000255641	ENSG00000133275	CSNK1G2	TRUE	FALSE
chr19	1978752	T	G	ENST00000255641	ENSG00000133275	CSNK1G2	TRUE	FALSE
chr19	1978857	A	C	ENST00000255641	ENSG00000133275	CSNK1G2	TRUE	FALSE
chr19	1978857	A	G	ENST00000255641	ENSG00000133275	CSNK1G2	TRUE	FALSE
chr19	1978857	A	T	ENST00000255641	ENSG00000133275	CSNK1G2	TRUE	FALSE
chr19	1978858	G	A	ENST00000255641	ENSG00000133275	CSNK1G2	TRUE	FALSE
chr19	1978858	G	C	ENST00000255641	ENSG00000133275	CSNK1G2	TRUE	FALSE
chr19	1978858	G	T	ENST00000255641	ENSG00000133275	CSNK1G2	TRUE	FALSE
chr19	1978871	G	T	ENST00000255641	ENSG00000133275	CSNK1G2	TRUE	TRUE
chr19	1978876	T	A	ENST00000255641	ENSG00000133275	CSNK1G2	TRUE	TRUE
chr19	1978876	T	G	ENST00000255641	ENSG00000133275	CSNK1G2	TRUE	TRUE
chr19	1978886	A	T	ENST00000255641	ENSG00000133275	CSNK1G2	TRUE	TRUE
chr19	1978900	C	A	ENST00000255641	ENSG00000133275	CSNK1G2	TRUE	TRUE
chr19	1978900	C	G	ENST00000255641	ENSG00000133275	CSNK1G2	TRUE	TRUE
chr19	1978910	A	T	ENST00000255641	ENSG00000133275	CSNK1G2	TRUE	TRUE
chr19	1978916	G	T	ENST00000255641	ENSG00000133275	CSNK1G2	TRUE	TRUE
chr19	1978946	A	T	ENST00000255641	ENSG00000133275	CSNK1G2	TRUE	TRUE
chr19	1978952	C	T	ENST00000255641	ENSG00000133275	CSNK1G2	TRUE	TRUE
chr19	1978988	A	T	ENST00000255641	ENSG00000133275	CSNK1G2	TRUE	TRUE
chr19	1978991	G	T	ENST00000255641	ENSG00000133275	CSNK1G2	TRUE	TRUE
chr19	1978996	C	A	ENST00000255641	ENSG00000133275	CSNK1G2	TRUE	TRUE
chr19	1978996	C	G	ENST00000255641	ENSG00000133275	CSNK1G2	TRUE	TRUE
chr19	1979006	G	T	ENST00000255641	ENSG00000133275	CSNK1G2	TRUE	TRUE
chr19	1979012	A	T	ENST00000255641	ENSG00000133275	CSNK1G2	TRUE	TRUE
chr19	1979015	A	T	ENST00000255641	ENSG00000133275	CSNK1G2	TRUE	TRUE
chr19	1979029	C	A	ENST00000255641	ENSG00000133275	CSNK1G2	TRUE	TRUE
chr19	1979029	C	G	ENST00000255641	ENSG00000133275	CSNK1G2	TRUE	TRUE
chr19	1979033	G	T	ENST00000255641	ENSG00000133275	CSNK1G2	TRUE	TRUE
chr19	1979039	A	T	ENST00000255641	ENSG00000133275	CSNK1G2	TRUE	TRUE
chr19	1979065	C	A	ENST00000255641	ENSG00000133275	CSNK1G2	TRUE	TRUE
chr19	1979065	C	G	ENST00000255641	ENSG00000133275	CSNK1G2	TRUE	TRUE
chr19	1979090	A	T	ENST00000255641	ENSG00000133275	CSNK1G2	TRUE	TRUE
chr19	1979093	G	T	ENST00000255641	ENSG00000133275	CSNK1G2	TRUE	TRUE
chr19	1979094	G	A	ENST00000255641	ENSG00000133275	CSNK1G2	TRUE	FALSE
chr19	1979094	G	C	ENST00000255641	ENSG00000133275	CSNK1G2	TRUE	FALSE
chr19	1979094	G	T	ENST00000255641	ENSG00000133275	CSNK1G2	TRUE	FALSE
chr19	1979095	T	A	ENST00000255641	ENSG00000133275	CSNK1G2	TRUE	FALSE
chr19	1979095	T	C	ENST00000255641	ENSG00000133275	CSNK1G2	TRUE	FALSE
chr19	1979095	T	G	ENST00000255641	ENSG00000133275	CSNK1G2	TRUE	FALSE
chr19	1979161	A	C	ENST00000255641	ENSG00000133275	CSNK1G2	FALSE	FALSE
chr19	1979161	A	G	ENST00000255641	ENSG00000133275	CSNK1G2	FALSE	FALSE
chr19	1979161	A	T	ENST00000255641	ENSG00000133275	CSNK1G2	FALSE	FALSE
chr19	1979162	G	A	ENST00000255641	ENSG00000133275	CSNK1G2	FALSE	FALSE
chr19	1979162	G	C	ENST00000255641	ENSG00000133275	CSNK1G2	FALSE	FALSE
chr19	1979162	G	T	ENST00000255641	ENSG00000133275	CSNK1G2	FALSE	FALSE
chr19	1979165	C	T	ENST00000255641	ENSG00000133275	CSNK1G2	TRUE	TRUE
chr19	1979186	G	T	ENST00000255641	ENSG00000133275	CSNK1G2	TRUE	TRUE
chr19	1979212	C	A	ENST00000255641	ENSG00000133275	CSNK1G2	TRUE	TRUE
chr19	1979212	C	G	ENST00000255641	ENSG00000133275	CSNK1G2	TRUE	TRUE
chr19	1979235	G	A	ENST00000255641	ENSG00000133275	CSNK1G2	TRUE	TRUE
chr19	1979236	G	A	ENST00000255641	ENSG00000133275	CSNK1G2	TRUE	TRUE
chr19	1979237	C	T	ENST00000255641	ENSG00000133275	CSNK1G2	TRUE	TRUE
chr19	1979246	A	T	ENST00000255641	ENSG00000133275	CSNK1G2	TRUE	TRUE
chr19	1979249	G	A	ENST00000255641	ENSG00000133275	CSNK1G2	TRUE	FALSE
chr19	1979249	G	C	ENST00000255641	ENSG00000133275	CSNK1G2	TRUE	FALSE
chr19	1979249	G	T	ENST00000255641	ENSG00000133275	CSNK1G2	TRUE	FALSE
chr19	1979250	T	A	ENST00000255641	ENSG00000133275	CSNK1G2	TRUE	FALSE
chr19	1979250	T	C	ENST00000255641	ENSG00000133275	CSNK1G2	TRUE	FALSE
chr19	1979250	T	G	ENST00000255641	ENSG00000133275	CSNK1G2	TRUE	FALSE
chr19	1979317	A	C	ENST00000255641	ENSG00000133275	CSNK1G2	TRUE	FALSE
chr19	1979317	A	G	ENST00000255641	ENSG00000133275	CSNK1G2	TRUE	FALSE
chr19	1979317	A	T	ENST00000255641	ENSG00000133275	CSNK1G2	TRUE	FALSE
chr19	1979318	G	A	ENST00000255641	ENSG00000133275	CSNK1G2	TRUE	FALSE
chr19	1979318	G	C	ENST00000255641	ENSG00000133275	CSNK1G2	TRUE	FALSE
chr19	1979318	G	T	ENST00000255641	ENSG00000133275	CSNK1G2	TRUE	FALSE
chr19	1979331	A	T	ENST00000255641	ENSG00000133275	CSNK1G2	TRUE	TRUE
chr19	1979334	G	T	ENST00000255641	ENSG00000133275	CSNK1G2	TRUE	TRUE
chr19	1979342	C	A	ENST00000255641	ENSG00000133275	CSNK1G2	TRUE	TRUE
chr19	1979342	C	G	ENST00000255641	ENSG00000133275	CSNK1G2	TRUE	TRUE
chr19	1979343	C	T	ENST00000255641	ENSG00000133275	CSNK1G2	TRUE	TRUE
chr19	1979346	A	T	ENST00000255641	ENSG00000133275	CSNK1G2	TRUE	TRUE
chr19	1979361	A	T	ENST00000255641	ENSG00000133275	CSNK1G2	TRUE	TRUE
chr19	1979379	G	T	ENST00000255641	ENSG00000133275	CSNK1G2	TRUE	TRUE
chr19	1979390	C	A	ENST00000255641	ENSG00000133275	CSNK1G2	TRUE	TRUE
chr19	1979391	G	T	ENST00000255641	ENSG00000133275	CSNK1G2	TRUE	TRUE
chr19	1979403	G	T	ENST00000255641	ENSG00000133275	CSNK1G2
chr19	1979404	G	A	ENST00000255641	ENSG00000133275	CSNK1G2	TRUE	FALSE
chr19	1979404	G	C	ENST00000255641	ENSG00000133275	CSNK1G2	TRUE	FALSE
chr19	1979404	G	T	ENST00000255641	ENSG00000133275	CSNK1G2	TRUE	FALSE
chr19	1979405	T	A	ENST00000255641	ENSG00000133275	CSNK1G2	TRUE	FALSE
chr19	1979405	T	C	ENST00000255641	ENSG00000133275	CSNK1G2	FALSE	FALSE
chr19	1979405	T	G	ENST00000255641	ENSG00000133275	CSNK1G2	TRUE	FALSE
chr19	1979493	A	C	ENST00000255641	ENSG00000133275	CSNK1G2	TRUE	FALSE
chr19	1979493	A	G	ENST00000255641	ENSG00000133275	CSNK1G2	TRUE	FALSE
chr19	1979493	A	T	ENST00000255641	ENSG00000133275	CSNK1G2	TRUE	FALSE
chr19	1979494	G	A	ENST00000255641	ENSG00000133275	CSNK1G2	TRUE	FALSE
chr19	1979494	G	C	ENST00000255641	ENSG00000133275	CSNK1G2	TRUE	FALSE
chr19	1979494	G	T	ENST00000255641	ENSG00000133275	CSNK1G2	TRUE	FALSE
chr19	1979497	G	T	ENST00000255641	ENSG00000133275	CSNK1G2
chr19	1979511	C	A	ENST00000255641	ENSG00000133275	CSNK1G2	TRUE	TRUE
chr19	1979511	C	G	ENST00000255641	ENSG00000133275	CSNK1G2	TRUE	TRUE
chr19	1979520	T	A	ENST00000255641	ENSG00000133275	CSNK1G2	TRUE	TRUE
chr19	1979520	T	G	ENST00000255641	ENSG00000133275	CSNK1G2	TRUE	TRUE
chr19	1979542	G	T	ENST00000255641	ENSG00000133275	CSNK1G2	TRUE	TRUE
chr19	1979545	A	T	ENST00000255641	ENSG00000133275	CSNK1G2	TRUE	TRUE
chr19	1979556	T	A	ENST00000255641	ENSG00000133275	CSNK1G2	TRUE	TRUE
chr19	1979556	T	G	ENST00000255641	ENSG00000133275	CSNK1G2	TRUE	TRUE
chr19	1979562	C	A	ENST00000255641	ENSG00000133275	CSNK1G2	TRUE	TRUE
chr19	1979562	C	G	ENST00000255641	ENSG00000133275	CSNK1G2	TRUE	TRUE
chr19	1979569	A	T	ENST00000255641	ENSG00000133275	CSNK1G2	TRUE	TRUE
chr19	1979616	T	A	ENST00000255641	ENSG00000133275	CSNK1G2	TRUE	TRUE
chr19	1979616	T	G	ENST00000255641	ENSG00000133275	CSNK1G2	TRUE	TRUE
chr19	1979617	G	T	ENST00000255641	ENSG00000133275	CSNK1G2	TRUE	TRUE
chr19	1979622	C	A	ENST00000255641	ENSG00000133275	CSNK1G2	TRUE	TRUE
chr19	1979622	C	G	ENST00000255641	ENSG00000133275	CSNK1G2	TRUE	TRUE
chr19	1979627	G	A	ENST00000255641	ENSG00000133275	CSNK1G2	TRUE	TRUE
chr19	1979628	G	A	ENST00000255641	ENSG00000133275	CSNK1G2	TRUE	TRUE
chr19	1979635	A	T	ENST00000255641	ENSG00000133275	CSNK1G2	TRUE	TRUE
chr19	1979644	G	A	ENST00000255641	ENSG00000133275	CSNK1G2	TRUE	FALSE
chr19	1979644	G	C	ENST00000255641	ENSG00000133275	CSNK1G2	TRUE	FALSE
chr19	1979644	G	T	ENST00000255641	ENSG00000133275	CSNK1G2	TRUE	FALSE
chr19	1979645	T	A	ENST00000255641	ENSG00000133275	CSNK1G2	TRUE	FALSE
chr19	1979645	T	C	ENST00000255641	ENSG00000133275	CSNK1G2	TRUE	FALSE
chr19	1979645	T	G	ENST00000255641	ENSG00000133275	CSNK1G2	TRUE	FALSE
chr19	1979750	A	C	ENST00000255641	ENSG00000133275	CSNK1G2	TRUE	FALSE
chr19	1979750	A	G	ENST00000255641	ENSG00000133275	CSNK1G2	TRUE	FALSE
chr19	1979750	A	T	ENST00000255641	ENSG00000133275	CSNK1G2	TRUE	FALSE
chr19	1979751	G	A	ENST00000255641	ENSG00000133275	CSNK1G2	TRUE	FALSE
chr19	1979751	G	C	ENST00000255641	ENSG00000133275	CSNK1G2	TRUE	FALSE
chr19	1979751	G	T	ENST00000255641	ENSG00000133275	CSNK1G2	TRUE	FALSE
chr19	1979791	C	T	ENST00000255641	ENSG00000133275	CSNK1G2	TRUE	TRUE
chr19	1979797	C	T	ENST00000255641	ENSG00000133275	CSNK1G2	TRUE	TRUE
chr19	1979809	A	T	ENST00000255641	ENSG00000133275	CSNK1G2	TRUE	TRUE
chr19	1979815	C	T	ENST00000255641	ENSG00000133275	CSNK1G2	TRUE	TRUE
chr19	1979827	A	T	ENST00000255641	ENSG00000133275	CSNK1G2	TRUE	TRUE
chr19	1979833	C	T	ENST00000255641	ENSG00000133275	CSNK1G2	TRUE	TRUE
chr19	1979836	G	A	ENST00000255641	ENSG00000133275	CSNK1G2	TRUE	FALSE
chr19	1979836	G	C	ENST00000255641	ENSG00000133275	CSNK1G2	TRUE	FALSE
chr19	1979836	G	T	ENST00000255641	ENSG00000133275	CSNK1G2	TRUE	FALSE
chr19	1979837	T	A	ENST00000255641	ENSG00000133275	CSNK1G2	TRUE	FALSE
chr19	1979837	T	C	ENST00000255641	ENSG00000133275	CSNK1G2	FALSE	FALSE
chr19	1979837	T	G	ENST00000255641	ENSG00000133275	CSNK1G2	TRUE	FALSE
chr19	1979909	A	C	ENST00000255641	ENSG00000133275	CSNK1G2	TRUE	FALSE
chr19	1979909	A	G	ENST00000255641	ENSG00000133275	CSNK1G2	TRUE	FALSE
chr19	1979909	A	T	ENST00000255641	ENSG00000133275	CSNK1G2	TRUE	FALSE
chr19	1979910	G	A	ENST00000255641	ENSG00000133275	CSNK1G2	TRUE	FALSE
chr19	1979910	G	C	ENST00000255641	ENSG00000133275	CSNK1G2	TRUE	FALSE
chr19	1979910	G	T	ENST00000255641	ENSG00000133275	CSNK1G2	TRUE	FALSE
chr19	1979915	T	A	ENST00000255641	ENSG00000133275	CSNK1G2	TRUE	TRUE
chr19	1979932	G	T	ENST00000255641	ENSG00000133275	CSNK1G2	TRUE	TRUE
chr19	1979992	G	T	ENST00000255641	ENSG00000133275	CSNK1G2	FALSE	FALSE
chr19	1979998	G	T	ENST00000255641	ENSG00000133275	CSNK1G2	FALSE	FALSE
chr19	1980010	G	T	ENST00000255641	ENSG00000133275	CSNK1G2	FALSE	FALSE
chr19	1980016	A	T	ENST00000255641	ENSG00000133275	CSNK1G2	FALSE	FALSE
chr19	1980018	G	A	ENST00000255641	ENSG00000133275	CSNK1G2	TRUE	FALSE
chr19	1980018	G	C	ENST00000255641	ENSG00000133275	CSNK1G2	TRUE	TRUE
chr19	1980018	G	T	ENST00000255641	ENSG00000133275	CSNK1G2	TRUE	TRUE
chr19	1980019	T	A	ENST00000255641	ENSG00000133275	CSNK1G2	TRUE	FALSE
chr19	1980019	T	C	ENST00000255641	ENSG00000133275	CSNK1G2	TRUE	FALSE
chr19	1980019	T	G	ENST00000255641	ENSG00000133275	CSNK1G2	TRUE	FALSE
chr19	1980147	A	C	ENST00000255641	ENSG00000133275	CSNK1G2	TRUE	FALSE
chr19	1980147	A	G	ENST00000255641	ENSG00000133275	CSNK1G2	TRUE	FALSE
chr19	1980147	A	T	ENST00000255641	ENSG00000133275	CSNK1G2	TRUE	FALSE
chr19	1980148	G	A	ENST00000255641	ENSG00000133275	CSNK1G2	TRUE	FALSE
chr19	1980148	G	C	ENST00000255641	ENSG00000133275	CSNK1G2	TRUE	FALSE
chr19	1980148	G	T	ENST00000255641	ENSG00000133275	CSNK1G2	TRUE	FALSE
chr19	1980152	C	A	ENST00000255641	ENSG00000133275	CSNK1G2	FALSE	FALSE
chr19	1980155	C	A	ENST00000255641	ENSG00000133275	CSNK1G2	FALSE	FALSE
chr19	1980158	T	A	ENST00000255641	ENSG00000133275	CSNK1G2	FALSE	FALSE
chr19	1980165	A	T	ENST00000255641	ENSG00000133275	CSNK1G2	FALSE	FALSE
chr19	1980171	A	T	ENST00000255641	ENSG00000133275	CSNK1G2	FALSE	FALSE
chr19	1980174	A	T	ENST00000255641	ENSG00000133275	CSNK1G2	FALSE	FALSE
chr19	1980177	A	T	ENST00000255641	ENSG00000133275	CSNK1G2	FALSE	FALSE
chr19	1980180	A	T	ENST00000255641	ENSG00000133275	CSNK1G2	FALSE	FALSE
chr19	1980184	C	A	ENST00000255641	ENSG00000133275	CSNK1G2	FALSE	FALSE
chr19	1980189	C	T	ENST00000255641	ENSG00000133275	CSNK1G2	FALSE	FALSE
chr19	1980192	C	T	ENST00000255641	ENSG00000133275	CSNK1G2	FALSE	FALSE
chr19	1980198	A	T	ENST00000255641	ENSG00000133275	CSNK1G2	FALSE	FALSE
chr19	1986494	G	C	ENST00000255608	ENSG00000133243	BTBD2	FALSE	FALSE
chr19	1986494	G	T	ENST00000255608	ENSG00000133243	BTBD2	FALSE	FALSE
chr19	1986508	C	A	ENST00000255608	ENSG00000133243	BTBD2	FALSE	FALSE
chr19	1986517	G	A	ENST00000255608	ENSG00000133243	BTBD2	FALSE	FALSE
chr19	1986526	C	A	ENST00000255608	ENSG00000133243	BTBD2	FALSE	FALSE
chr19	1986557	G	C	ENST00000255608	ENSG00000133243	BTBD2	FALSE	FALSE
chr19	1986557	G	T	ENST00000255608	ENSG00000133243	BTBD2	FALSE	FALSE
chr19	1986560	G	T	ENST00000255608	ENSG00000133243	BTBD2	FALSE	FALSE
chr19	1986572	G	T	ENST00000255608	ENSG00000133243	BTBD2	FALSE	FALSE
chr19	1986580	T	A	ENST00000255608	ENSG00000133243	BTBD2	FALSE	FALSE
chr19	1986597	G	T	ENST00000255608	ENSG00000133243	BTBD2	FALSE	FALSE
chr19	1986601	C	A	ENST00000255608	ENSG00000133243	BTBD2	FALSE	FALSE
chr19	1986613	T	A	ENST00000255608	ENSG00000133243	BTBD2	FALSE	FALSE
chr19	1986625	T	A	ENST00000255608	ENSG00000133243	BTBD2	FALSE	FALSE
chr19	1986632	G	C	ENST00000255608	ENSG00000133243	BTBD2	FALSE	FALSE
chr19	1986632	G	T	ENST00000255608	ENSG00000133243	BTBD2	FALSE	FALSE
chr19	1986650	C	A	ENST00000255608	ENSG00000133243	BTBD2	TRUE	TRUE
chr19	1986650	C	G	ENST00000255608	ENSG00000133243	BTBD2	TRUE	TRUE
chr19	1986650	C	T	ENST00000255608	ENSG00000133243	BTBD2	TRUE	TRUE
chr19	1986651	T	A	ENST00000255608	ENSG00000133243	BTBD2	TRUE	TRUE
chr19	1986651	T	C	ENST00000255608	ENSG00000133243	BTBD2	TRUE	TRUE
chr19	1986651	T	G	ENST00000255608	ENSG00000133243	BTBD2	TRUE	TRUE
chr19	1986828	A	C	ENST00000255608	ENSG00000133243	BTBD2	TRUE	FALSE
chr19	1986828	A	G	ENST00000255608	ENSG00000133243	BTBD2	TRUE	FALSE
chr19	1986828	A	T	ENST00000255608	ENSG00000133243	BTBD2	TRUE	FALSE
chr19	1986829	C	A	ENST00000255608	ENSG00000133243	BTBD2	TRUE	FALSE
chr19	1986829	C	G	ENST00000255608	ENSG00000133243	BTBD2	TRUE	FALSE
chr19	1986829	C	T	ENST00000255608	ENSG00000133243	BTBD2	TRUE	FALSE
chr19	1986832	T	A	ENST00000255608	ENSG00000133243	BTBD2	FALSE	FALSE
chr19	1986842	A	T	ENST00000255608	ENSG00000133243	BTBD2	FALSE	FALSE
chr19	1986851	G	C	ENST00000255608	ENSG00000133243	BTBD2	FALSE	FALSE
chr19	1986851	G	T	ENST00000255608	ENSG00000133243	BTBD2	FALSE	FALSE
chr19	1986874	C	A	ENST00000255608	ENSG00000133243	BTBD2	FALSE	FALSE
chr19	1986883	C	A	ENST00000255608	ENSG00000133243	BTBD2	TRUE	TRUE
chr19	1986886	T	A	ENST00000255608	ENSG00000133243	BTBD2	TRUE	TRUE
chr19	1986912	G	C	ENST00000255608	ENSG00000133243	BTBD2	TRUE	TRUE
chr19	1986912	G	T	ENST00000255608	ENSG00000133243	BTBD2	TRUE	TRUE
chr19	1986920	G	T	ENST00000255608	ENSG00000133243	BTBD2	TRUE	TRUE
chr19	1986943	G	A	ENST00000255608	ENSG00000133243	BTBD2	TRUE	TRUE
chr19	1986948	A	T	ENST00000255608	ENSG00000133243	BTBD2	TRUE	TRUE
chr19	1986977	C	A	ENST00000255608	ENSG00000133243	BTBD2	TRUE	FALSE
chr19	1986977	C	G	ENST00000255608	ENSG00000133243	BTBD2	TRUE	FALSE
chr19	1986977	C	T	ENST00000255608	ENSG00000133243	BTBD2	TRUE	FALSE
chr19	1986978	T	A	ENST00000255608	ENSG00000133243	BTBD2	TRUE	FALSE
chr19	1986978	T	C	ENST00000255608	ENSG00000133243	BTBD2	TRUE	FALSE
chr19	1986978	T	G	ENST00000255608	ENSG00000133243	BTBD2	TRUE	FALSE
chr19	1987164	A	C	ENST00000255608	ENSG00000133243	BTBD2	TRUE	FALSE
chr19	1987164	A	G	ENST00000255608	ENSG00000133243	BTBD2	TRUE	FALSE
chr19	1987164	A	T	ENST00000255608	ENSG00000133243	BTBD2	TRUE	FALSE
chr19	1987165	C	A	ENST00000255608	ENSG00000133243	BTBD2	TRUE	FALSE
chr19	1987165	C	G	ENST00000255608	ENSG00000133243	BTBD2	TRUE	FALSE
chr19	1987165	C	T	ENST00000255608	ENSG00000133243	BTBD2	TRUE	FALSE
chr19	1987168	G	A	ENST00000255608	ENSG00000133243	BTBD2	TRUE	TRUE
chr19	1987180	G	A	ENST00000255608	ENSG00000133243	BTBD2	TRUE	TRUE
chr19	1987181	G	C	ENST00000255608	ENSG00000133243	BTBD2	TRUE	TRUE
chr19	1987181	G	T	ENST00000255608	ENSG00000133243	BTBD2	TRUE	TRUE
chr19	1987207	C	A	ENST00000255608	ENSG00000133243	BTBD2	TRUE	TRUE
chr19	1987208	A	C	ENST00000255608	ENSG00000133243	BTBD2	TRUE	TRUE
chr19	1987208	A	T	ENST00000255608	ENSG00000133243	BTBD2	TRUE	TRUE
chr19	1987222	C	A	ENST00000255608	ENSG00000133243	BTBD2	TRUE	TRUE
chr19	1987240	T	A	ENST00000255608	ENSG00000133243	BTBD2	TRUE	TRUE
chr19	1987248	G	C	ENST00000255608	ENSG00000133243	BTBD2	TRUE	TRUE
chr19	1987248	G	T	ENST00000255608	ENSG00000133243	BTBD2	TRUE	TRUE
chr19	1987254	C	A	ENST00000255608	ENSG00000133243	BTBD2	TRUE	FALSE
chr19	1987254	C	G	ENST00000255608	ENSG00000133243	BTBD2	TRUE	FALSE
chr19	1987254	C	T	ENST00000255608	ENSG00000133243	BTBD2	TRUE	FALSE
chr19	1987255	T	A	ENST00000255608	ENSG00000133243	BTBD2	TRUE	FALSE
chr19	1987255	T	C	ENST00000255608	ENSG00000133243	BTBD2	TRUE	FALSE
chr19	1987255	T	G	ENST00000255608	ENSG00000133243	BTBD2	TRUE	FALSE
chr19	1987498	A	C	ENST00000255608	ENSG00000133243	BTBD2	TRUE	TRUE
chr19	1987498	A	G	ENST00000255608	ENSG00000133243	BTBD2	TRUE	FALSE
chr19	1987498	A	T	ENST00000255608	ENSG00000133243	BTBD2	TRUE	FALSE
chr19	1987499	C	A	ENST00000255608	ENSG00000133243	BTBD2	TRUE	TRUE
chr19	1987499	C	G	ENST00000255608	ENSG00000133243	BTBD2	TRUE	TRUE
chr19	1987499	C	T	ENST00000255608	ENSG00000133243	BTBD2	TRUE	TRUE
chr19	1987523	G	C	ENST00000255608	ENSG00000133243	BTBD2	TRUE	TRUE
chr19	1987523	G	T	ENST00000255608	ENSG00000133243	BTBD2	TRUE	TRUE
chr19	1987529	C	T	ENST00000255608	ENSG00000133243	BTBD2	TRUE	TRUE
chr19	1987530	C	T	ENST00000255608	ENSG00000133243	BTBD2	TRUE	TRUE
chr19	1987540	C	A	ENST00000255608	ENSG00000133243	BTBD2	TRUE	TRUE
chr19	1987546	G	A	ENST00000255608	ENSG00000133243	BTBD2	TRUE	TRUE
chr19	1987549	G	A	ENST00000255608	ENSG00000133243	BTBD2	TRUE	TRUE
chr19	1987565	G	T	ENST00000255608	ENSG00000133243	BTBD2	TRUE	TRUE
chr19	1987570	C	A	ENST00000255608	ENSG00000133243	BTBD2	TRUE	TRUE
chr19	1987573	T	A	ENST00000255608	ENSG00000133243	BTBD2	TRUE	TRUE
chr19	1987583	G	T	ENST00000255608	ENSG00000133243	BTBD2	TRUE	TRUE
chr19	1987586	G	T	ENST00000255608	ENSG00000133243	BTBD2	TRUE	TRUE
chr19	1987609	C	A	ENST00000255608	ENSG00000133243	BTBD2	TRUE	TRUE
chr19	1987615	G	A	ENST00000255608	ENSG00000133243	BTBD2	TRUE	TRUE
chr19	1987621	T	A	ENST00000255608	ENSG00000133243	BTBD2	TRUE	TRUE
chr19	1987660	C	A	ENST00000255608	ENSG00000133243	BTBD2	TRUE	TRUE
chr19	1987680	G	T	ENST00000255608	ENSG00000133243	BTBD2	TRUE	TRUE
chr19	1987684	G	A	ENST00000255608	ENSG00000133243	BTBD2	TRUE	TRUE
chr19	1987693	C	A	ENST00000255608	ENSG00000133243	BTBD2	TRUE	FALSE
chr19	1987693	C	G	ENST00000255608	ENSG00000133243	BTBD2	TRUE	FALSE
chr19	1987693	C	T	ENST00000255608	ENSG00000133243	BTBD2	TRUE	FALSE
chr19	1987694	T	A	ENST00000255608	ENSG00000133243	BTBD2	TRUE	FALSE
chr19	1987694	T	C	ENST00000255608	ENSG00000133243	BTBD2	TRUE	FALSE
chr19	1987694	T	G	ENST00000255608	ENSG00000133243	BTBD2	TRUE	FALSE
chr19	1990002	A	C	ENST00000255608	ENSG00000133243	BTBD2	TRUE	FALSE
chr19	1990002	A	G	ENST00000255608	ENSG00000133243	BTBD2	FALSE	FALSE
chr19	1990002	A	T	ENST00000255608	ENSG00000133243	BTBD2	TRUE	FALSE
chr19	1990003	C	A	ENST00000255608	ENSG00000133243	BTBD2	TRUE	FALSE
chr19	1990003	C	G	ENST00000255608	ENSG00000133243	BTBD2	TRUE	FALSE
chr19	1990003	C	T	ENST00000255608	ENSG00000133243	BTBD2	TRUE	FALSE
chr19	1990016	C	A	ENST00000255608	ENSG00000133243	BTBD2	TRUE	TRUE
chr19	1990019	C	A	ENST00000255608	ENSG00000133243	BTBD2	TRUE	TRUE
chr19	1990058	T	A	ENST00000255608	ENSG00000133243	BTBD2	TRUE	TRUE
chr19	1990070	T	A	ENST00000255608	ENSG00000133243	BTBD2	TRUE	TRUE
chr19	1990082	C	A	ENST00000255608	ENSG00000133243	BTBD2	TRUE	TRUE
chr19	1990094	G	A	ENST00000255608	ENSG00000133243	BTBD2	TRUE	TRUE
chr19	1990100	G	A	ENST00000255608	ENSG00000133243	BTBD2	TRUE	TRUE
chr19	1990103	G	A	ENST00000255608	ENSG00000133243	BTBD2	TRUE	TRUE
chr19	1990109	G	A	ENST00000255608	ENSG00000133243	BTBD2	TRUE	TRUE
chr19	1990110	A	T	ENST00000255608	ENSG00000133243	BTBD2	TRUE	TRUE
chr19	1990115	C	A	ENST00000255608	ENSG00000133243	BTBD2	TRUE	TRUE
chr19	1990121	C	A	ENST00000255608	ENSG00000133243	BTBD2	TRUE	TRUE
chr19	1990125	C	T	ENST00000255608	ENSG00000133243	BTBD2	TRUE	TRUE
chr19	1990126	C	T	ENST00000255608	ENSG00000133243	BTBD2	TRUE	TRUE
chr19	1990157	C	A	ENST00000255608	ENSG00000133243	BTBD2	TRUE	TRUE
chr19	1990181	C	A	ENST00000255608	ENSG00000133243	BTBD2	TRUE	TRUE
chr19	1990202	C	A	ENST00000255608	ENSG00000133243	BTBD2	TRUE	FALSE
chr19	1990202	C	G	ENST00000255608	ENSG00000133243	BTBD2	TRUE	FALSE
chr19	1990202	C	T	ENST00000255608	ENSG00000133243	BTBD2	TRUE	FALSE
chr19	1990203	T	A	ENST00000255608	ENSG00000133243	BTBD2	TRUE	FALSE
chr19	1990203	T	C	ENST00000255608	ENSG00000133243	BTBD2	TRUE	FALSE
chr19	1990203	T	G	ENST00000255608	ENSG00000133243	BTBD2	TRUE	FALSE
chr19	1990715	A	C	ENST00000255608	ENSG00000133243	BTBD2	TRUE	TRUE
chr19	1990715	A	G	ENST00000255608	ENSG00000133243	BTBD2	TRUE	FALSE
chr19	1990715	A	T	ENST00000255608	ENSG00000133243	BTBD2	TRUE	TRUE
chr19	1990716	C	A	ENST00000255608	ENSG00000133243	BTBD2	TRUE	FALSE
chr19	1990716	C	G	ENST00000255608	ENSG00000133243	BTBD2	TRUE	TRUE
chr19	1990716	C	T	ENST00000255608	ENSG00000133243	BTBD2	TRUE	FALSE
chr19	1990741	C	A	ENST00000255608	ENSG00000133243	BTBD2	TRUE	TRUE
chr19	1990768	T	A	ENST00000255608	ENSG00000133243	BTBD2	TRUE	TRUE
chr19	1990780	C	A	ENST00000255608	ENSG00000133243	BTBD2	TRUE	TRUE
chr19	1990784	G	T	ENST00000255608	ENSG00000133243	BTBD2	TRUE	TRUE
chr19	1990801	G	A	ENST00000255608	ENSG00000133243	BTBD2	TRUE	TRUE
chr19	1990807	C	A	ENST00000255608	ENSG00000133243	BTBD2	TRUE	TRUE
chr19	1990819	G	A	ENST00000255608	ENSG00000133243	BTBD2	TRUE	TRUE
chr19	1990823	C	A	ENST00000255608	ENSG00000133243	BTBD2	TRUE	FALSE
chr19	1990823	C	G	ENST00000255608	ENSG00000133243	BTBD2	TRUE	FALSE
chr19	1990823	C	T	ENST00000255608	ENSG00000133243	BTBD2	TRUE	FALSE
chr19	1990824	T	A	ENST00000255608	ENSG00000133243	BTBD2	TRUE	FALSE
chr19	1990824	T	C	ENST00000255608	ENSG00000133243	BTBD2	TRUE	FALSE
chr19	1990824	T	G	ENST00000255608	ENSG00000133243	BTBD2	TRUE	FALSE
chr19	1993018	A	C	ENST00000255608	ENSG00000133243	BTBD2	TRUE	FALSE
chr19	1993018	A	G	ENST00000255608	ENSG00000133243	BTBD2	TRUE	FALSE
chr19	1993018	A	T	ENST00000255608	ENSG00000133243	BTBD2	TRUE	FALSE
chr19	1993019	C	A	ENST00000255608	ENSG00000133243	BTBD2	TRUE	FALSE
chr19	1993019	C	G	ENST00000255608	ENSG00000133243	BTBD2	TRUE	FALSE
chr19	1993019	C	T	ENST00000255608	ENSG00000133243	BTBD2	TRUE	FALSE
chr19	1993022	G	A	ENST00000255608	ENSG00000133243	BTBD2	TRUE	TRUE
chr19	1993052	G	A	ENST00000255608	ENSG00000133243	BTBD2	TRUE	TRUE
chr19	1993061	T	A	ENST00000255608	ENSG00000133243	BTBD2	TRUE	TRUE
chr19	1993064	T	A	ENST00000255608	ENSG00000133243	BTBD2	TRUE	TRUE
chr19	1993073	C	A	ENST00000255608	ENSG00000133243	BTBD2	TRUE	TRUE
chr19	1993077	G	T	ENST00000255608	ENSG00000133243	BTBD2	TRUE	TRUE
chr19	1993088	C	A	ENST00000255608	ENSG00000133243	BTBD2	TRUE	TRUE
chr19	1993104	G	C	ENST00000255608	ENSG00000133243	BTBD2	TRUE	TRUE
chr19	1993104	G	T	ENST00000255608	ENSG00000133243	BTBD2	TRUE	TRUE
chr19	1993109	T	A	ENST00000255608	ENSG00000133243	BTBD2	TRUE	TRUE
chr19	1993112	T	A	ENST00000255608	ENSG00000133243	BTBD2	TRUE	TRUE
chr19	1993119	G	C	ENST00000255608	ENSG00000133243	BTBD2	TRUE	TRUE
chr19	1993119	G	T	ENST00000255608	ENSG00000133243	BTBD2	TRUE	TRUE
chr19	1993142	C	A	ENST00000255608	ENSG00000133243	BTBD2	TRUE	TRUE
chr19	1993154	G	A	ENST00000255608	ENSG00000133243	BTBD2	TRUE	TRUE
chr19	1993160	C	A	ENST00000255608	ENSG00000133243	BTBD2	TRUE	TRUE
chr19	1993165	G	T	ENST00000255608	ENSG00000133243	BTBD2	TRUE	TRUE
chr19	1993167	G	C	ENST00000255608	ENSG00000133243	BTBD2	TRUE	TRUE
chr19	1993167	G	T	ENST00000255608	ENSG00000133243	BTBD2	TRUE	TRUE
chr19	1993177	C	A	ENST00000255608	ENSG00000133243	BTBD2	TRUE	FALSE
chr19	1993177	C	G	ENST00000255608	ENSG00000133243	BTBD2	TRUE	FALSE
chr19	1993177	C	T	ENST00000255608	ENSG00000133243	BTBD2	TRUE	FALSE
chr19	1993178	T	A	ENST00000255608	ENSG00000133243	BTBD2	TRUE	FALSE
chr19	1993178	T	C	ENST00000255608	ENSG00000133243	BTBD2	TRUE	FALSE
chr19	1993178	T	G	ENST00000255608	ENSG00000133243	BTBD2	TRUE	FALSE
chr19	1997342	A	C	ENST00000255608	ENSG00000133243	BTBD2	TRUE	FALSE
chr19	1997342	A	G	ENST00000255608	ENSG00000133243	BTBD2	TRUE	FALSE
chr19	1997342	A	T	ENST00000255608	ENSG00000133243	BTBD2	TRUE	FALSE
chr19	1997343	C	A	ENST00000255608	ENSG00000133243	BTBD2	TRUE	FALSE
chr19	1997343	C	G	ENST00000255608	ENSG00000133243	BTBD2	TRUE	FALSE
chr19	1997343	C	T	ENST00000255608	ENSG00000133243	BTBD2	TRUE	FALSE
chr19	1997345	T	A	ENST00000255608	ENSG00000133243	BTBD2	TRUE	TRUE
chr19	1997372	C	A	ENST00000255608	ENSG00000133243	BTBD2	TRUE	TRUE
chr19	1997387	C	A	ENST00000255608	ENSG00000133243	BTBD2	TRUE	TRUE
chr19	1997393	C	A	ENST00000255608	ENSG00000133243	BTBD2	TRUE	TRUE
chr19	1997414	C	A	ENST00000255608	ENSG00000133243	BTBD2	TRUE	TRUE
chr19	1997464	C	A	ENST00000255608	ENSG00000133243	BTBD2	TRUE	FALSE
chr19	1997464	C	G	ENST00000255608	ENSG00000133243	BTBD2	TRUE	FALSE
chr19	1997464	C	T	ENST00000255608	ENSG00000133243	BTBD2	TRUE	FALSE
chr19	1997465	T	A	ENST00000255608	ENSG00000133243	BTBD2	TRUE	FALSE
chr19	1997465	T	C	ENST00000255608	ENSG00000133243	BTBD2	TRUE	FALSE
chr19	1997465	T	G	ENST00000255608	ENSG00000133243	BTBD2	TRUE	FALSE
chr19	2015295	A	C	ENST00000255608	ENSG00000133243	BTBD2	TRUE	FALSE
chr19	2015295	A	G	ENST00000255608	ENSG00000133243	BTBD2	TRUE	FALSE
chr19	2015295	A	T	ENST00000255608	ENSG00000133243	BTBD2	TRUE	FALSE
chr19	2015296	C	A	ENST00000255608	ENSG00000133243	BTBD2	TRUE	FALSE
chr19	2015296	C	G	ENST00000255608	ENSG00000133243	BTBD2	TRUE	FALSE
chr19	2015296	C	T	ENST00000255608	ENSG00000133243	BTBD2	TRUE	FALSE
chr19	2015316	G	A	ENST00000255608	ENSG00000133243	BTBD2	TRUE	TRUE
chr19	2015318	G	T	ENST00000255608	ENSG00000133243	BTBD2	TRUE	TRUE
chr19	2015331	T	A	ENST00000255608	ENSG00000133243	BTBD2	TRUE	TRUE
chr19	2015353	G	T	ENST00000255608	ENSG00000133243	BTBD2	TRUE	TRUE
chr19	2015364	C	A	ENST00000255608	ENSG00000133243	BTBD2	TRUE	TRUE
chr19	2015391	C	A	ENST00000255608	ENSG00000133243	BTBD2	TRUE	TRUE
chr19	2015394	G	A	ENST00000255608	ENSG00000133243	BTBD2	TRUE	TRUE
chr19	2015406	T	A	ENST00000255608	ENSG00000133243	BTBD2	TRUE	TRUE
chr19	2015415	G	A	ENST00000255608	ENSG00000133243	BTBD2	TRUE	TRUE
chr19	2015416	C	T	ENST00000255608	ENSG00000133243	BTBD2	TRUE	TRUE
chr19	2015417	C	T	ENST00000255608	ENSG00000133243	BTBD2	TRUE	TRUE
chr19	2015422	G	C	ENST00000255608	ENSG00000133243	BTBD2	TRUE	TRUE
chr19	2015422	G	T	ENST00000255608	ENSG00000133243	BTBD2	TRUE	TRUE
chr19	2015433	C	A	ENST00000255608	ENSG00000133243	BTBD2
chr19	2015439	G	A	ENST00000255608	ENSG00000133243	BTBD2
chr19	2015469	C	A	ENST00000255608	ENSG00000133243	BTBD2
chr19	2015472	C	A	ENST00000255608	ENSG00000133243	BTBD2
chr19	2015481	C	A	ENST00000255608	ENSG00000133243	BTBD2
chr19	2015496	G	A	ENST00000255608	ENSG00000133243	BTBD2
chr19	2015668	G	T	ENST00000255608	ENSG00000133243	BTBD2	FALSE	FALSE
chr19	2015672	G	T	ENST00000255608	ENSG00000133243	BTBD2	FALSE	FALSE
chr19	2039627	C	A	ENST00000250896	ENSG00000099875	MKNK2	FALSE	FALSE
chr19	2039647	G	T	ENST00000250896	ENSG00000099875	MKNK2	FALSE	FALSE
chr19	2039666	G	A	ENST00000250896	ENSG00000099875	MKNK2	FALSE	FALSE
chr19	2039675	G	A	ENST00000250896	ENSG00000099875	MKNK2	FALSE	FALSE
chr19	2039684	T	A	ENST00000250896	ENSG00000099875	MKNK2	FALSE	FALSE
chr19	2039690	G	A	ENST00000250896	ENSG00000099875	MKNK2	FALSE	FALSE
chr19	2039708	G	A	ENST00000250896	ENSG00000099875	MKNK2	FALSE	FALSE
chr19	2039712	G	T	ENST00000250896	ENSG00000099875	MKNK2	FALSE	FALSE
chr19	2039719	G	C	ENST00000250896	ENSG00000099875	MKNK2	FALSE	FALSE
chr19	2039719	G	T	ENST00000250896	ENSG00000099875	MKNK2	FALSE	FALSE
chr19	2039729	G	A	ENST00000250896	ENSG00000099875	MKNK2	FALSE	FALSE
chr19	2039744	G	A	ENST00000250896	ENSG00000099875	MKNK2	FALSE	FALSE
chr19	2039750	G	A	ENST00000250896	ENSG00000099875	MKNK2	FALSE	FALSE
chr19	2039762	C	A	ENST00000250896	ENSG00000099875	MKNK2	FALSE	FALSE
chr19	2039765	C	A	ENST00000250896	ENSG00000099875	MKNK2	FALSE	FALSE
chr19	2039768	C	A	ENST00000250896	ENSG00000099875	MKNK2	FALSE	FALSE
chr19	2039780	C	A	ENST00000250896	ENSG00000099875	MKNK2	FALSE	FALSE
chr19	2039789	G	A	ENST00000250896	ENSG00000099875	MKNK2	FALSE	FALSE
chr19	2039798	G	A	ENST00000250896	ENSG00000099875	MKNK2	FALSE	FALSE
chr19	2039819	C	A	ENST00000250896	ENSG00000099875	MKNK2	FALSE	FALSE
chr19	2039843	T	A	ENST00000250896	ENSG00000099875	MKNK2	FALSE	FALSE
chr19	2039847	A	T	ENST00000250896	ENSG00000099875	MKNK2	FALSE	FALSE
chr19	2039857	C	A	ENST00000250896	ENSG00000099875	MKNK2	TRUE	FALSE
chr19	2039857	C	G	ENST00000250896	ENSG00000099875	MKNK2	TRUE	FALSE
chr19	2039857	C	T	ENST00000250896	ENSG00000099875	MKNK2	TRUE	FALSE
chr19	2039858	T	A	ENST00000250896	ENSG00000099875	MKNK2	TRUE	FALSE
chr19	2039858	T	C	ENST00000250896	ENSG00000099875	MKNK2	TRUE	FALSE
chr19	2039858	T	G	ENST00000250896	ENSG00000099875	MKNK2	TRUE	FALSE
chr19	2040132	A	C	ENST00000250896	ENSG00000099875	MKNK2	TRUE	FALSE
chr19	2040132	A	G	ENST00000250896	ENSG00000099875	MKNK2	TRUE	FALSE
chr19	2040132	A	T	ENST00000250896	ENSG00000099875	MKNK2	TRUE	FALSE
chr19	2040133	C	A	ENST00000250896	ENSG00000099875	MKNK2	TRUE	FALSE
chr19	2040133	C	G	ENST00000250896	ENSG00000099875	MKNK2	TRUE	FALSE
chr19	2040133	C	T	ENST00000250896	ENSG00000099875	MKNK2	TRUE	FALSE
chr19	2040138	G	A	ENST00000250896	ENSG00000099875	MKNK2	FALSE	FALSE
chr19	2040158	A	T	ENST00000250896	ENSG00000099875	MKNK2	FALSE	FALSE
chr19	2040168	C	A	ENST00000250896	ENSG00000099875	MKNK2	FALSE	FALSE
chr19	2040175	G	T	ENST00000250896	ENSG00000099875	MKNK2	FALSE	FALSE
chr19	2040178	C	A	ENST00000250896	ENSG00000099875	MKNK2	TRUE	FALSE
chr19	2040178	C	G	ENST00000250896	ENSG00000099875	MKNK2	TRUE	FALSE
chr19	2040178	C	T	ENST00000250896	ENSG00000099875	MKNK2	TRUE	FALSE
chr19	2040179	T	A	ENST00000250896	ENSG00000099875	MKNK2	TRUE	FALSE
chr19	2040179	T	C	ENST00000250896	ENSG00000099875	MKNK2	TRUE	FALSE
chr19	2040179	T	G	ENST00000250896	ENSG00000099875	MKNK2	TRUE	FALSE
chr19	2041038	A	C	ENST00000250896	ENSG00000099875	MKNK2	TRUE	FALSE
chr19	2041038	A	G	ENST00000250896	ENSG00000099875	MKNK2	FALSE	FALSE
chr19	2041038	A	T	ENST00000250896	ENSG00000099875	MKNK2	TRUE	FALSE
chr19	2041039	C	A	ENST00000250896	ENSG00000099875	MKNK2	TRUE	FALSE
chr19	2041039	C	G	ENST00000250896	ENSG00000099875	MKNK2	TRUE	FALSE
chr19	2041039	C	T	ENST00000250896	ENSG00000099875	MKNK2	TRUE	FALSE
chr19	2041045	G	A	ENST00000250896	ENSG00000099875	MKNK2	FALSE	FALSE
chr19	2041049	C	T	ENST00000250896	ENSG00000099875	MKNK2	TRUE	TRUE
chr19	2041050	C	T	ENST00000250896	ENSG00000099875	MKNK2	TRUE	TRUE
chr19	2041060	G	A	ENST00000250896	ENSG00000099875	MKNK2	TRUE	TRUE
chr19	2041069	G	A	ENST00000250896	ENSG00000099875	MKNK2	TRUE	TRUE
chr19	2041087	G	A	ENST00000250896	ENSG00000099875	MKNK2	TRUE	TRUE
chr19	2041090	T	A	ENST00000250896	ENSG00000099875	MKNK2	TRUE	TRUE
chr19	2041111	T	A	ENST00000250896	ENSG00000099875	MKNK2	TRUE	TRUE
chr19	2041126	T	A	ENST00000250896	ENSG00000099875	MKNK2	TRUE	TRUE
chr19	2041133	G	T	ENST00000250896	ENSG00000099875	MKNK2	TRUE	TRUE
chr19	2041148	C	T	ENST00000250896	ENSG00000099875	MKNK2	TRUE	TRUE
chr19	2041149	C	T	ENST00000250896	ENSG00000099875	MKNK2	TRUE	TRUE
chr19	2041156	T	A	ENST00000250896	ENSG00000099875	MKNK2	TRUE	TRUE
chr19	2041168	C	A	ENST00000250896	ENSG00000099875	MKNK2	TRUE	TRUE
chr19	2041169	G	C	ENST00000250896	ENSG00000099875	MKNK2	TRUE	TRUE
chr19	2041169	G	T	ENST00000250896	ENSG00000099875	MKNK2	TRUE	TRUE
chr19	2041174	T	A	ENST00000250896	ENSG00000099875	MKNK2	TRUE	TRUE
chr19	2041180	C	A	ENST00000250896	ENSG00000099875	MKNK2	TRUE	TRUE
chr19	2041183	G	A	ENST00000250896	ENSG00000099875	MKNK2	TRUE	TRUE
chr19	2041192	C	A	ENST00000250896	ENSG00000099875	MKNK2	TRUE	TRUE
chr19	2041205	C	A	ENST00000250896	ENSG00000099875	MKNK2	TRUE	FALSE
chr19	2041205	C	G	ENST00000250896	ENSG00000099875	MKNK2	TRUE	FALSE
chr19	2041205	C	T	ENST00000250896	ENSG00000099875	MKNK2	TRUE	FALSE
chr19	2041206	T	A	ENST00000250896	ENSG00000099875	MKNK2	TRUE	FALSE
chr19	2041206	T	C	ENST00000250896	ENSG00000099875	MKNK2	TRUE	FALSE
chr19	2041206	T	G	ENST00000250896	ENSG00000099875	MKNK2	TRUE	FALSE
chr19	2041838	A	C	ENST00000250896	ENSG00000099875	MKNK2	TRUE	FALSE
chr19	2041838	A	G	ENST00000250896	ENSG00000099875	MKNK2	TRUE	FALSE
chr19	2041838	A	T	ENST00000250896	ENSG00000099875	MKNK2	TRUE	FALSE
chr19	2041839	C	A	ENST00000250896	ENSG00000099875	MKNK2	TRUE	FALSE
chr19	2041839	C	G	ENST00000250896	ENSG00000099875	MKNK2	TRUE	FALSE
chr19	2041839	C	T	ENST00000250896	ENSG00000099875	MKNK2	TRUE	FALSE
chr19	2041842	G	A	ENST00000250896	ENSG00000099875	MKNK2	TRUE	TRUE
chr19	2041843	G	T	ENST00000250896	ENSG00000099875	MKNK2	TRUE	TRUE
chr19	2041852	G	T	ENST00000250896	ENSG00000099875	MKNK2	TRUE	TRUE
chr19	2041860	C	A	ENST00000250896	ENSG00000099875	MKNK2	TRUE	TRUE
chr19	2041870	C	T	ENST00000250896	ENSG00000099875	MKNK2	TRUE	TRUE
chr19	2041871	C	T	ENST00000250896	ENSG00000099875	MKNK2	TRUE	TRUE
chr19	2041876	G	T	ENST00000250896	ENSG00000099875	MKNK2	TRUE	TRUE
chr19	2041888	A	T	ENST00000250896	ENSG00000099875	MKNK2	TRUE	TRUE
chr19	2041909	G	C	ENST00000250896	ENSG00000099875	MKNK2	TRUE	TRUE
chr19	2041909	G	T	ENST00000250896	ENSG00000099875	MKNK2	TRUE	TRUE
chr19	2041927	A	C	ENST00000250896	ENSG00000099875	MKNK2	TRUE	TRUE
chr19	2041927	A	T	ENST00000250896	ENSG00000099875	MKNK2	TRUE	TRUE
chr19	2041931	A	T	ENST00000250896	ENSG00000099875	MKNK2	TRUE	TRUE
chr19	2041948	C	T	ENST00000250896	ENSG00000099875	MKNK2	TRUE	TRUE
chr19	2041949	C	T	ENST00000250896	ENSG00000099875	MKNK2	TRUE	TRUE
chr19	2041957	G	T	ENST00000250896	ENSG00000099875	MKNK2	TRUE	TRUE
chr19	2041965	T	A	ENST00000250896	ENSG00000099875	MKNK2	TRUE	TRUE
chr19	2041969	G	C	ENST00000250896	ENSG00000099875	MKNK2	TRUE	TRUE
chr19	2041969	G	T	ENST00000250896	ENSG00000099875	MKNK2	TRUE	TRUE
chr19	2041983	C	A	ENST00000250896	ENSG00000099875	MKNK2	TRUE	TRUE
chr19	2041986	C	A	ENST00000250896	ENSG00000099875	MKNK2	TRUE	TRUE
chr19	2041998	C	A	ENST00000250896	ENSG00000099875	MKNK2	TRUE	TRUE
chr19	2042007	C	A	ENST00000250896	ENSG00000099875	MKNK2	TRUE	TRUE
chr19	2042017	G	C	ENST00000250896	ENSG00000099875	MKNK2	TRUE	TRUE
chr19	2042017	G	T	ENST00000250896	ENSG00000099875	MKNK2	TRUE	TRUE
chr19	2042022	C	A	ENST00000250896	ENSG00000099875	MKNK2	TRUE	TRUE
chr19	2042027	G	T	ENST00000250896	ENSG00000099875	MKNK2	TRUE	TRUE
chr19	2042032	G	T	ENST00000250896	ENSG00000099875	MKNK2	TRUE	TRUE
chr19	2042035	C	A	ENST00000250896	ENSG00000099875	MKNK2	TRUE	FALSE
chr19	2042035	C	G	ENST00000250896	ENSG00000099875	MKNK2	TRUE	FALSE
chr19	2042035	C	T	ENST00000250896	ENSG00000099875	MKNK2	TRUE	FALSE
chr19	2042036	T	A	ENST00000250896	ENSG00000099875	MKNK2	TRUE	FALSE
chr19	2042036	T	C	ENST00000250896	ENSG00000099875	MKNK2	TRUE	FALSE
chr19	2042036	T	G	ENST00000250896	ENSG00000099875	MKNK2	TRUE	FALSE
chr19	2042425	A	C	ENST00000250896	ENSG00000099875	MKNK2	TRUE	TRUE
chr19	2042425	A	G	ENST00000250896	ENSG00000099875	MKNK2	TRUE	FALSE
chr19	2042425	A	T	ENST00000250896	ENSG00000099875	MKNK2	TRUE	TRUE
chr19	2042426	C	A	ENST00000250896	ENSG00000099875	MKNK2	TRUE	TRUE
chr19	2042426	C	G	ENST00000250896	ENSG00000099875	MKNK2	TRUE	TRUE
chr19	2042426	C	T	ENST00000250896	ENSG00000099875	MKNK2	TRUE	TRUE
chr19	2042441	C	A	ENST00000250896	ENSG00000099875	MKNK2	TRUE	TRUE
chr19	2042460	G	T	ENST00000250896	ENSG00000099875	MKNK2	TRUE	TRUE
chr19	2042477	T	A	ENST00000250896	ENSG00000099875	MKNK2	TRUE	TRUE
chr19	2042502	A	T	ENST00000250896	ENSG00000099875	MKNK2	TRUE	TRUE
chr19	2042510	T	A	ENST00000250896	ENSG00000099875	MKNK2	TRUE	TRUE
chr19	2042523	C	A	ENST00000250896	ENSG00000099875	MKNK2	TRUE	FALSE
chr19	2042523	C	G	ENST00000250896	ENSG00000099875	MKNK2	TRUE	FALSE
chr19	2042523	C	T	ENST00000250896	ENSG00000099875	MKNK2	TRUE	FALSE
chr19	2042524	T	A	ENST00000250896	ENSG00000099875	MKNK2	TRUE	FALSE
chr19	2042524	T	C	ENST00000250896	ENSG00000099875	MKNK2	TRUE	FALSE
chr19	2042524	T	G	ENST00000250896	ENSG00000099875	MKNK2	TRUE	FALSE
chr19	2042605	A	C	ENST00000250896	ENSG00000099875	MKNK2	TRUE	TRUE
chr19	2042605	A	G	ENST00000250896	ENSG00000099875	MKNK2	TRUE	FALSE
chr19	2042605	A	T	ENST00000250896	ENSG00000099875	MKNK2	TRUE	FALSE
chr19	2042606	C	A	ENST00000250896	ENSG00000099875	MKNK2	TRUE	TRUE
chr19	2042606	C	G	ENST00000250896	ENSG00000099875	MKNK2	TRUE	TRUE
chr19	2042606	C	T	ENST00000250896	ENSG00000099875	MKNK2	TRUE	TRUE
chr19	2042609	G	A	ENST00000250896	ENSG00000099875	MKNK2	TRUE	TRUE
chr19	2042621	C	A	ENST00000250896	ENSG00000099875	MKNK2	TRUE	TRUE
chr19	2042622	A	T	ENST00000250896	ENSG00000099875	MKNK2	TRUE	TRUE
chr19	2042636	C	A	ENST00000250896	ENSG00000099875	MKNK2	TRUE	TRUE
chr19	2042642	T	A	ENST00000250896	ENSG00000099875	MKNK2	TRUE	TRUE
chr19	2042663	C	A	ENST00000250896	ENSG00000099875	MKNK2	TRUE	FALSE
chr19	2042663	C	G	ENST00000250896	ENSG00000099875	MKNK2	TRUE	FALSE
chr19	2042663	C	T	ENST00000250896	ENSG00000099875	MKNK2	TRUE	FALSE
chr19	2042664	T	A	ENST00000250896	ENSG00000099875	MKNK2	TRUE	FALSE
chr19	2042664	T	C	ENST00000250896	ENSG00000099875	MKNK2	TRUE	FALSE
chr19	2042664	T	G	ENST00000250896	ENSG00000099875	MKNK2	TRUE	FALSE
chr19	2042764	A	C	ENST00000250896	ENSG00000099875	MKNK2	TRUE	FALSE
chr19	2042764	A	G	ENST00000250896	ENSG00000099875	MKNK2	FALSE	FALSE
chr19	2042764	A	T	ENST00000250896	ENSG00000099875	MKNK2	TRUE	TRUE
chr19	2042765	C	A	ENST00000250896	ENSG00000099875	MKNK2	TRUE	FALSE
chr19	2042765	C	G	ENST00000250896	ENSG00000099875	MKNK2	TRUE	TRUE
chr19	2042765	C	T	ENST00000250896	ENSG00000099875	MKNK2	TRUE	FALSE
chr19	2042769	T	A	ENST00000250896	ENSG00000099875	MKNK2	TRUE	TRUE
chr19	2042786	A	T	ENST00000250896	ENSG00000099875	MKNK2	TRUE	TRUE
chr19	2042805	G	A	ENST00000250896	ENSG00000099875	MKNK2	TRUE	TRUE
chr19	2042823	C	A	ENST00000250896	ENSG00000099875	MKNK2	TRUE	TRUE
chr19	2042829	C	A	ENST00000250896	ENSG00000099875	MKNK2	TRUE	TRUE
chr19	2042847	T	A	ENST00000250896	ENSG00000099875	MKNK2	TRUE	TRUE
chr19	2042871	C	A	ENST00000250896	ENSG00000099875	MKNK2	TRUE	FALSE
chr19	2042871	C	G	ENST00000250896	ENSG00000099875	MKNK2	TRUE	FALSE
chr19	2042871	C	T	ENST00000250896	ENSG00000099875	MKNK2	TRUE	FALSE
chr19	2042872	T	A	ENST00000250896	ENSG00000099875	MKNK2	TRUE	FALSE
chr19	2042872	T	C	ENST00000250896	ENSG00000099875	MKNK2	TRUE	FALSE
chr19	2042872	T	G	ENST00000250896	ENSG00000099875	MKNK2	TRUE	FALSE
chr19	2043122	A	C	ENST00000250896	ENSG00000099875	MKNK2	TRUE	FALSE
chr19	2043122	A	G	ENST00000250896	ENSG00000099875	MKNK2	TRUE	FALSE
chr19	2043122	A	T	ENST00000250896	ENSG00000099875	MKNK2	TRUE	FALSE
chr19	2043123	C	A	ENST00000250896	ENSG00000099875	MKNK2	TRUE	FALSE
chr19	2043123	C	G	ENST00000250896	ENSG00000099875	MKNK2	TRUE	FALSE
chr19	2043123	C	T	ENST00000250896	ENSG00000099875	MKNK2	TRUE	FALSE
chr19	2043127	C	A	ENST00000250896	ENSG00000099875	MKNK2	TRUE	TRUE
chr19	2043136	T	A	ENST00000250896	ENSG00000099875	MKNK2	TRUE	TRUE
chr19	2043139	C	A	ENST00000250896	ENSG00000099875	MKNK2	TRUE	TRUE
chr19	2043149	G	C	ENST00000250896	ENSG00000099875	MKNK2	TRUE	TRUE
chr19	2043149	G	T	ENST00000250896	ENSG00000099875	MKNK2	TRUE	TRUE
chr19	2043163	C	A	ENST00000250896	ENSG00000099875	MKNK2	TRUE	TRUE
chr19	2043166	C	A	ENST00000250896	ENSG00000099875	MKNK2	TRUE	TRUE
chr19	2043169	C	A	ENST00000250896	ENSG00000099875	MKNK2	TRUE	TRUE
chr19	2043178	C	A	ENST00000250896	ENSG00000099875	MKNK2	TRUE	TRUE
chr19	2043187	C	A	ENST00000250896	ENSG00000099875	MKNK2	TRUE	TRUE
chr19	2043198	C	A	ENST00000250896	ENSG00000099875	MKNK2	TRUE	FALSE
chr19	2043198	C	G	ENST00000250896	ENSG00000099875	MKNK2	TRUE	FALSE
chr19	2043198	C	T	ENST00000250896	ENSG00000099875	MKNK2	TRUE	FALSE
chr19	2043199	T	A	ENST00000250896	ENSG00000099875	MKNK2	TRUE	FALSE
chr19	2043199	T	C	ENST00000250896	ENSG00000099875	MKNK2	TRUE	FALSE
chr19	2043199	T	G	ENST00000250896	ENSG00000099875	MKNK2	TRUE	FALSE
chr19	2043501	A	C	ENST00000250896	ENSG00000099875	MKNK2	TRUE	FALSE
chr19	2043501	A	G	ENST00000250896	ENSG00000099875	MKNK2	TRUE	FALSE
chr19	2043501	A	T	ENST00000250896	ENSG00000099875	MKNK2	TRUE	FALSE
chr19	2043502	C	A	ENST00000250896	ENSG00000099875	MKNK2	TRUE	FALSE
chr19	2043502	C	G	ENST00000250896	ENSG00000099875	MKNK2	TRUE	FALSE
chr19	2043502	C	T	ENST00000250896	ENSG00000099875	MKNK2	TRUE	FALSE
chr19	2043510	C	A	ENST00000250896	ENSG00000099875	MKNK2	TRUE	TRUE
chr19	2043513	G	A	ENST00000250896	ENSG00000099875	MKNK2	TRUE	TRUE
chr19	2043514	G	T	ENST00000250896	ENSG00000099875	MKNK2	TRUE	TRUE
chr19	2043519	G	A	ENST00000250896	ENSG00000099875	MKNK2	TRUE	TRUE
chr19	2043520	G	C	ENST00000250896	ENSG00000099875	MKNK2	TRUE	TRUE
chr19	2043520	G	T	ENST00000250896	ENSG00000099875	MKNK2	TRUE	TRUE
chr19	2043531	C	A	ENST00000250896	ENSG00000099875	MKNK2	TRUE	TRUE
chr19	2043537	C	A	ENST00000250896	ENSG00000099875	MKNK2	TRUE	TRUE
chr19	2043570	G	A	ENST00000250896	ENSG00000099875	MKNK2	TRUE	TRUE
chr19	2043573	T	A	ENST00000250896	ENSG00000099875	MKNK2	TRUE	TRUE
chr19	2043576	C	A	ENST00000250896	ENSG00000099875	MKNK2	TRUE	TRUE
chr19	2043583	C	A	ENST00000250896	ENSG00000099875	MKNK2	TRUE	FALSE
chr19	2043583	C	G	ENST00000250896	ENSG00000099875	MKNK2	TRUE	FALSE
chr19	2043583	C	T	ENST00000250896	ENSG00000099875	MKNK2	TRUE	FALSE
chr19	2043584	T	A	ENST00000250896	ENSG00000099875	MKNK2	TRUE	FALSE
chr19	2043584	T	C	ENST00000250896	ENSG00000099875	MKNK2	TRUE	FALSE
chr19	2043584	T	G	ENST00000250896	ENSG00000099875	MKNK2	TRUE	FALSE
chr19	2046184	A	C	ENST00000250896	ENSG00000099875	MKNK2	TRUE	FALSE
chr19	2046184	A	G	ENST00000250896	ENSG00000099875	MKNK2	TRUE	FALSE
chr19	2046184	A	T	ENST00000250896	ENSG00000099875	MKNK2	TRUE	FALSE
chr19	2046185	C	A	ENST00000250896	ENSG00000099875	MKNK2	TRUE	FALSE
chr19	2046185	C	G	ENST00000250896	ENSG00000099875	MKNK2	TRUE	FALSE
chr19	2046185	C	T	ENST00000250896	ENSG00000099875	MKNK2	TRUE	FALSE
chr19	2046188	T	A	ENST00000250896	ENSG00000099875	MKNK2	TRUE	TRUE
chr19	2046195	G	C	ENST00000250896	ENSG00000099875	MKNK2	TRUE	TRUE
chr19	2046195	G	T	ENST00000250896	ENSG00000099875	MKNK2	TRUE	TRUE
chr19	2046200	C	A	ENST00000250896	ENSG00000099875	MKNK2	TRUE	TRUE
chr19	2046203	G	A	ENST00000250896	ENSG00000099875	MKNK2	TRUE	TRUE
chr19	2046222	G	T	ENST00000250896	ENSG00000099875	MKNK2	TRUE	TRUE
chr19	2046230	G	A	ENST00000250896	ENSG00000099875	MKNK2	TRUE	TRUE
chr19	2046236	G	A	ENST00000250896	ENSG00000099875	MKNK2	TRUE	TRUE
chr19	2046251	C	A	ENST00000250896	ENSG00000099875	MKNK2	TRUE	TRUE
chr19	2046266	C	A	ENST00000250896	ENSG00000099875	MKNK2	TRUE	TRUE
chr19	2046269	G	A	ENST00000250896	ENSG00000099875	MKNK2	TRUE	TRUE
chr19	2046275	G	A	ENST00000250896	ENSG00000099875	MKNK2	TRUE	TRUE
chr19	2046276	G	C	ENST00000250896	ENSG00000099875	MKNK2	TRUE	TRUE
chr19	2046276	G	T	ENST00000250896	ENSG00000099875	MKNK2	TRUE	TRUE
chr19	2046284	C	A	ENST00000250896	ENSG00000099875	MKNK2	TRUE	FALSE
chr19	2046284	C	G	ENST00000250896	ENSG00000099875	MKNK2	TRUE	FALSE
chr19	2046284	C	T	ENST00000250896	ENSG00000099875	MKNK2	TRUE	FALSE
chr19	2046285	T	A	ENST00000250896	ENSG00000099875	MKNK2	TRUE	FALSE
chr19	2046285	T	C	ENST00000250896	ENSG00000099875	MKNK2	TRUE	FALSE
chr19	2046285	T	G	ENST00000250896	ENSG00000099875	MKNK2	TRUE	FALSE
chr19	2046365	A	C	ENST00000250896	ENSG00000099875	MKNK2	TRUE	TRUE
chr19	2046365	A	G	ENST00000250896	ENSG00000099875	MKNK2	TRUE	FALSE
chr19	2046365	A	T	ENST00000250896	ENSG00000099875	MKNK2	TRUE	TRUE
chr19	2046366	C	A	ENST00000250896	ENSG00000099875	MKNK2	TRUE	TRUE
chr19	2046366	C	G	ENST00000250896	ENSG00000099875	MKNK2	TRUE	TRUE
chr19	2046366	C	T	ENST00000250896	ENSG00000099875	MKNK2	TRUE	TRUE
chr19	2046370	C	A	ENST00000250896	ENSG00000099875	MKNK2	TRUE	TRUE
chr19	2046381	G	T	ENST00000250896	ENSG00000099875	MKNK2	TRUE	TRUE
chr19	2046409	T	A	ENST00000250896	ENSG00000099875	MKNK2	TRUE	TRUE
chr19	2046412	T	A	ENST00000250896	ENSG00000099875	MKNK2	TRUE	TRUE
chr19	2046415	T	A	ENST00000250896	ENSG00000099875	MKNK2	TRUE	TRUE
chr19	2046418	T	A	ENST00000250896	ENSG00000099875	MKNK2	TRUE	TRUE
chr19	2046427	T	A	ENST00000250896	ENSG00000099875	MKNK2	TRUE	TRUE
chr19	2046430	T	A	ENST00000250896	ENSG00000099875	MKNK2	TRUE	TRUE
chr19	2046454	G	A	ENST00000250896	ENSG00000099875	MKNK2	TRUE	TRUE
chr19	2046469	C	A	ENST00000250896	ENSG00000099875	MKNK2	TRUE	FALSE
chr19	2046469	C	G	ENST00000250896	ENSG00000099875	MKNK2	TRUE	FALSE
chr19	2046469	C	T	ENST00000250896	ENSG00000099875	MKNK2	TRUE	FALSE
chr19	2046470	T	A	ENST00000250896	ENSG00000099875	MKNK2	TRUE	FALSE
chr19	2046470	T	C	ENST00000250896	ENSG00000099875	MKNK2	TRUE	FALSE
chr19	2046470	T	G	ENST00000250896	ENSG00000099875	MKNK2	TRUE	FALSE
chr19	2046602	A	C	ENST00000250896	ENSG00000099875	MKNK2	TRUE	FALSE
chr19	2046602	A	G	ENST00000250896	ENSG00000099875	MKNK2	TRUE	FALSE
chr19	2046602	A	T	ENST00000250896	ENSG00000099875	MKNK2	TRUE	FALSE
chr19	2046603	C	A	ENST00000250896	ENSG00000099875	MKNK2	TRUE	FALSE
chr19	2046603	C	G	ENST00000250896	ENSG00000099875	MKNK2	TRUE	FALSE
chr19	2046603	C	T	ENST00000250896	ENSG00000099875	MKNK2	TRUE	FALSE
chr19	2046615	G	C	ENST00000250896	ENSG00000099875	MKNK2	TRUE	TRUE
chr19	2046615	G	T	ENST00000250896	ENSG00000099875	MKNK2	TRUE	TRUE
chr19	2046617	G	T	ENST00000250896	ENSG00000099875	MKNK2	TRUE	TRUE
chr19	2046622	G	A	ENST00000250896	ENSG00000099875	MKNK2	TRUE	TRUE
chr19	2046643	C	A	ENST00000250896	ENSG00000099875	MKNK2	TRUE	TRUE
chr19	2046655	G	A	ENST00000250896	ENSG00000099875	MKNK2	TRUE	TRUE
chr19	2046676	C	A	ENST00000250896	ENSG00000099875	MKNK2	TRUE	FALSE
chr19	2046688	G	A	ENST00000250896	ENSG00000099875	MKNK2	TRUE	FALSE
chr19	2046692	C	A	ENST00000250896	ENSG00000099875	MKNK2	TRUE	FALSE
chr19	2046692	C	G	ENST00000250896	ENSG00000099875	MKNK2	TRUE	FALSE
chr19	2046692	C	T	ENST00000250896	ENSG00000099875	MKNK2	TRUE	FALSE
chr19	2046693	T	A	ENST00000250896	ENSG00000099875	MKNK2	TRUE	FALSE
chr19	2046693	T	C	ENST00000250896	ENSG00000099875	MKNK2	TRUE	FALSE
chr19	2046693	T	G	ENST00000250896	ENSG00000099875	MKNK2	TRUE	FALSE
chr19	2050799	A	C	ENST00000250896	ENSG00000099875	MKNK2	TRUE	FALSE
chr19	2050799	A	G	ENST00000250896	ENSG00000099875	MKNK2	FALSE	FALSE
chr19	2050799	A	T	ENST00000250896	ENSG00000099875	MKNK2	TRUE	FALSE
chr19	2050800	C	A	ENST00000250896	ENSG00000099875	MKNK2	TRUE	FALSE
chr19	2050800	C	G	ENST00000250896	ENSG00000099875	MKNK2	TRUE	FALSE
chr19	2050800	C	T	ENST00000250896	ENSG00000099875	MKNK2	TRUE	FALSE
chr19	2050803	T	A	ENST00000250896	ENSG00000099875	MKNK2	FALSE	FALSE
chr19	2050808	G	T	ENST00000250896	ENSG00000099875	MKNK2	FALSE	FALSE
chr19	2050824	G	A	ENST00000250896	ENSG00000099875	MKNK2	FALSE	FALSE
chr19	2050830	C	A	ENST00000250896	ENSG00000099875	MKNK2	FALSE	FALSE
chr19	2050839	T	A	ENST00000250896	ENSG00000099875	MKNK2	FALSE	FALSE
chr19	2050842	T	A	ENST00000250896	ENSG00000099875	MKNK2	FALSE	FALSE
chr19	2050845	G	A	ENST00000250896	ENSG00000099875	MKNK2	FALSE	FALSE
chr19	2050948	C	A	ENST00000250896	ENSG00000099875	MKNK2	FALSE	FALSE
chr19	2050948	C	G	ENST00000250896	ENSG00000099875	MKNK2	FALSE	FALSE
chr19	2050948	C	T	ENST00000250896	ENSG00000099875	MKNK2	FALSE	FALSE
chr19	2050949	T	A	ENST00000250896	ENSG00000099875	MKNK2	FALSE	FALSE
chr19	2050949	T	C	ENST00000250896	ENSG00000099875	MKNK2	FALSE	FALSE
chr19	2050949	T	G	ENST00000250896	ENSG00000099875	MKNK2	FALSE	FALSE
chr19	2051094	A	C	ENST00000250896	ENSG00000099875	MKNK2	TRUE	FALSE
chr19	2051094	A	G	ENST00000250896	ENSG00000099875	MKNK2	TRUE	FALSE
chr19	2051094	A	T	ENST00000250896	ENSG00000099875	MKNK2	TRUE	FALSE
chr19	2051095	C	A	ENST00000250896	ENSG00000099875	MKNK2	TRUE	FALSE
chr19	2051095	C	G	ENST00000250896	ENSG00000099875	MKNK2	TRUE	FALSE
chr19	2051095	C	T	ENST00000250896	ENSG00000099875	MKNK2	TRUE	FALSE
chr19	2073401	G	T	ENST00000357066	ENSG00000172081	MOB3A	FALSE	FALSE
chr19	2073421	C	A	ENST00000357066	ENSG00000172081	MOB3A	FALSE	FALSE
chr19	2073424	T	A	ENST00000357066	ENSG00000172081	MOB3A	FALSE	FALSE
chr19	2073425	C	A	ENST00000357066	ENSG00000172081	MOB3A	TRUE	FALSE
chr19	2073425	C	G	ENST00000357066	ENSG00000172081	MOB3A	TRUE	FALSE
chr19	2073425	C	T	ENST00000357066	ENSG00000172081	MOB3A	TRUE	FALSE
chr19	2073426	T	A	ENST00000357066	ENSG00000172081	MOB3A	TRUE	FALSE
chr19	2073426	T	C	ENST00000357066	ENSG00000172081	MOB3A	TRUE	FALSE
chr19	2073426	T	G	ENST00000357066	ENSG00000172081	MOB3A	TRUE	FALSE
chr19	2076809	A	C	ENST00000357066	ENSG00000172081	MOB3A	TRUE	FALSE
chr19	2076809	A	G	ENST00000357066	ENSG00000172081	MOB3A	TRUE	FALSE
chr19	2076809	A	T	ENST00000357066	ENSG00000172081	MOB3A	TRUE	FALSE
chr19	2076810	C	A	ENST00000357066	ENSG00000172081	MOB3A	TRUE	FALSE
chr19	2076810	C	G	ENST00000357066	ENSG00000172081	MOB3A	TRUE	FALSE
chr19	2076810	C	T	ENST00000357066	ENSG00000172081	MOB3A	TRUE	FALSE
chr19	2076819	C	A	ENST00000357066	ENSG00000172081	MOB3A	FALSE	FALSE
chr19	2076825	C	A	ENST00000357066	ENSG00000172081	MOB3A	FALSE	FALSE
chr19	2076828	T	A	ENST00000357066	ENSG00000172081	MOB3A	FALSE	FALSE
chr19	2076849	C	A	ENST00000357066	ENSG00000172081	MOB3A	FALSE	FALSE
chr19	2076852	T	A	ENST00000357066	ENSG00000172081	MOB3A	FALSE	FALSE
chr19	2076859	A	C	ENST00000357066	ENSG00000172081	MOB3A	FALSE	FALSE
chr19	2076859	A	T	ENST00000357066	ENSG00000172081	MOB3A	FALSE	FALSE
chr19	2076862	G	C	ENST00000357066	ENSG00000172081	MOB3A	TRUE	TRUE
chr19	2076862	G	T	ENST00000357066	ENSG00000172081	MOB3A	TRUE	TRUE
chr19	2076873	T	A	ENST00000357066	ENSG00000172081	MOB3A	TRUE	TRUE
chr19	2076874	G	C	ENST00000357066	ENSG00000172081	MOB3A	TRUE	TRUE
chr19	2076874	G	T	ENST00000357066	ENSG00000172081	MOB3A	TRUE	TRUE
chr19	2076877	G	T	ENST00000357066	ENSG00000172081	MOB3A	TRUE	TRUE
chr19	2076897	C	A	ENST00000357066	ENSG00000172081	MOB3A	TRUE	TRUE
chr19	2076909	G	A	ENST00000357066	ENSG00000172081	MOB3A	TRUE	TRUE
chr19	2076934	G	C	ENST00000357066	ENSG00000172081	MOB3A	TRUE	TRUE
chr19	2076934	G	T	ENST00000357066	ENSG00000172081	MOB3A	TRUE	TRUE
chr19	2076965	G	T	ENST00000357066	ENSG00000172081	MOB3A	TRUE	TRUE
chr19	2076975	T	A	ENST00000357066	ENSG00000172081	MOB3A	TRUE	TRUE
chr19	2076987	G	A	ENST00000357066	ENSG00000172081	MOB3A	TRUE	TRUE
chr19	2076999	T	A	ENST00000357066	ENSG00000172081	MOB3A	TRUE	TRUE
chr19	2077014	C	A	ENST00000357066	ENSG00000172081	MOB3A	TRUE	FALSE
chr19	2077014	C	G	ENST00000357066	ENSG00000172081	MOB3A	TRUE	FALSE
chr19	2077014	C	T	ENST00000357066	ENSG00000172081	MOB3A	TRUE	FALSE
chr19	2077015	T	A	ENST00000357066	ENSG00000172081	MOB3A	TRUE	FALSE
chr19	2077015	T	C	ENST00000357066	ENSG00000172081	MOB3A	TRUE	FALSE
chr19	2077015	T	G	ENST00000357066	ENSG00000172081	MOB3A	TRUE	FALSE
chr19	2078138	A	C	ENST00000357066	ENSG00000172081	MOB3A	TRUE	FALSE
chr19	2078138	A	G	ENST00000357066	ENSG00000172081	MOB3A	TRUE	FALSE
chr19	2078138	A	T	ENST00000357066	ENSG00000172081	MOB3A	TRUE	FALSE
chr19	2078139	C	A	ENST00000357066	ENSG00000172081	MOB3A	TRUE	FALSE
chr19	2078139	C	G	ENST00000357066	ENSG00000172081	MOB3A	TRUE	FALSE
chr19	2078139	C	T	ENST00000357066	ENSG00000172081	MOB3A	TRUE	FALSE
chr19	2078164	C	A	ENST00000357066	ENSG00000172081	MOB3A	TRUE	TRUE
chr19	2078176	G	A	ENST00000357066	ENSG00000172081	MOB3A	TRUE	TRUE
chr19	2078182	C	A	ENST00000357066	ENSG00000172081	MOB3A	TRUE	TRUE
chr19	2078186	C	T	ENST00000357066	ENSG00000172081	MOB3A	TRUE	TRUE
chr19	2078187	C	T	ENST00000357066	ENSG00000172081	MOB3A	TRUE	TRUE
chr19	2078207	G	C	ENST00000357066	ENSG00000172081	MOB3A	TRUE	TRUE
chr19	2078207	G	T	ENST00000357066	ENSG00000172081	MOB3A	TRUE	TRUE
chr19	2078236	T	A	ENST00000357066	ENSG00000172081	MOB3A	TRUE	TRUE
chr19	2078245	T	A	ENST00000357066	ENSG00000172081	MOB3A	TRUE	TRUE
chr19	2078251	C	A	ENST00000357066	ENSG00000172081	MOB3A	TRUE	TRUE
chr19	2078257	G	A	ENST00000357066	ENSG00000172081	MOB3A	TRUE	TRUE
chr19	2078258	C	T	ENST00000357066	ENSG00000172081	MOB3A	TRUE	TRUE
chr19	2078259	C	T	ENST00000357066	ENSG00000172081	MOB3A	TRUE	TRUE
chr19	2078264	G	C	ENST00000357066	ENSG00000172081	MOB3A	TRUE	TRUE
chr19	2078264	G	T	ENST00000357066	ENSG00000172081	MOB3A	TRUE	TRUE
chr19	2078269	C	A	ENST00000357066	ENSG00000172081	MOB3A	TRUE	TRUE
chr19	2078270	A	C	ENST00000357066	ENSG00000172081	MOB3A	TRUE	TRUE
chr19	2078270	A	T	ENST00000357066	ENSG00000172081	MOB3A	TRUE	TRUE
chr19	2078275	T	A	ENST00000357066	ENSG00000172081	MOB3A	TRUE	TRUE
chr19	2078286	G	T	ENST00000357066	ENSG00000172081	MOB3A	TRUE	TRUE
chr19	2078297	G	T	ENST00000357066	ENSG00000172081	MOB3A	TRUE	TRUE
chr19	2078305	G	A	ENST00000357066	ENSG00000172081	MOB3A	TRUE	TRUE
chr19	2078308	C	A	ENST00000357066	ENSG00000172081	MOB3A	TRUE	TRUE
chr19	2078312	G	T	ENST00000357066	ENSG00000172081	MOB3A	TRUE	TRUE
chr19	2078333	G	C	ENST00000357066	ENSG00000172081	MOB3A	TRUE	TRUE
chr19	2078333	G	T	ENST00000357066	ENSG00000172081	MOB3A	TRUE	TRUE
chr19	2078381	C	T	ENST00000357066	ENSG00000172081	MOB3A	TRUE	TRUE
chr19	2078382	C	T	ENST00000357066	ENSG00000172081	MOB3A	TRUE	TRUE
chr19	2078398	C	A	ENST00000357066	ENSG00000172081	MOB3A	TRUE	TRUE
chr19	2078409	A	T	ENST00000357066	ENSG00000172081	MOB3A	TRUE	TRUE
chr19	2078413	G	A	ENST00000357066	ENSG00000172081	MOB3A	TRUE	TRUE
chr19	2078448	G	T	ENST00000357066	ENSG00000172081	MOB3A	TRUE	TRUE
chr19	2078455	G	A	ENST00000357066	ENSG00000172081	MOB3A	TRUE	TRUE
chr19	2078461	T	A	ENST00000357066	ENSG00000172081	MOB3A	TRUE	TRUE
chr19	2078464	T	A	ENST00000357066	ENSG00000172081	MOB3A	TRUE	TRUE
chr19	2078473	C	A	ENST00000357066	ENSG00000172081	MOB3A	TRUE	TRUE
chr19	2078482	G	A	ENST00000357066	ENSG00000172081	MOB3A	TRUE	TRUE
chr19	2078494	C	A	ENST00000357066	ENSG00000172081	MOB3A	TRUE	FALSE
chr19	2078500	T	A	ENST00000357066	ENSG00000172081	MOB3A	TRUE	FALSE
chr19	2078506	T	A	ENST00000357066	ENSG00000172081	MOB3A	TRUE	FALSE
chr19	2078521	T	A	ENST00000357066	ENSG00000172081	MOB3A	FALSE	FALSE
chr19	2078527	T	A	ENST00000357066	ENSG00000172081	MOB3A	FALSE	FALSE
chr19	2078539	G	A	ENST00000357066	ENSG00000172081	MOB3A	FALSE	FALSE
chr19	2078542	T	A	ENST00000357066	ENSG00000172081	MOB3A	FALSE	FALSE
chr19	2078680	C	A	ENST00000357066	ENSG00000172081	MOB3A	TRUE	FALSE
chr19	2078680	C	G	ENST00000357066	ENSG00000172081	MOB3A	TRUE	FALSE
chr19	2078680	C	T	ENST00000357066	ENSG00000172081	MOB3A	TRUE	FALSE
chr19	2078681	T	A	ENST00000357066	ENSG00000172081	MOB3A	TRUE	FALSE
chr19	2078681	T	C	ENST00000357066	ENSG00000172081	MOB3A	TRUE	FALSE
chr19	2078681	T	G	ENST00000357066	ENSG00000172081	MOB3A	TRUE	FALSE
chr19	2085173	A	C	ENST00000357066	ENSG00000172081	MOB3A	TRUE	FALSE
chr19	2085173	A	G	ENST00000357066	ENSG00000172081	MOB3A	TRUE	FALSE
chr19	2085173	A	T	ENST00000357066	ENSG00000172081	MOB3A	TRUE	FALSE
chr19	2085174	C	A	ENST00000357066	ENSG00000172081	MOB3A	TRUE	FALSE
chr19	2085174	C	G	ENST00000357066	ENSG00000172081	MOB3A	TRUE	FALSE
chr19	2085174	C	T	ENST00000357066	ENSG00000172081	MOB3A	TRUE	FALSE
chr19	2085329	C	A	ENST00000357066	ENSG00000172081	MOB3A	TRUE	FALSE
chr19	2085329	C	G	ENST00000357066	ENSG00000172081	MOB3A	TRUE	FALSE
chr19	2085329	C	T	ENST00000357066	ENSG00000172081	MOB3A	TRUE	FALSE
chr19	2085330	T	A	ENST00000357066	ENSG00000172081	MOB3A	TRUE	FALSE
chr19	2085330	T	C	ENST00000357066	ENSG00000172081	MOB3A	TRUE	FALSE
chr19	2085330	T	G	ENST00000357066	ENSG00000172081	MOB3A	TRUE	FALSE
chr19	2096224	A	C	ENST00000357066	ENSG00000172081	MOB3A	FALSE	FALSE
chr19	2096224	A	G	ENST00000357066	ENSG00000172081	MOB3A	FALSE	FALSE
chr19	2096224	A	T	ENST00000357066	ENSG00000172081	MOB3A	FALSE	FALSE
chr19	2096225	C	A	ENST00000357066	ENSG00000172081	MOB3A	FALSE	FALSE
chr19	2096225	C	G	ENST00000357066	ENSG00000172081	MOB3A	FALSE	FALSE
chr19	2096225	C	T	ENST00000357066	ENSG00000172081	MOB3A	FALSE	FALSE
chr19	2096963	C	A	ENST00000395301	ENSG00000099840	IZUMO4	FALSE	FALSE
chr19	2096972	C	A	ENST00000395301	ENSG00000099840	IZUMO4	FALSE	FALSE
chr19	2096999	T	A	ENST00000395301	ENSG00000099840	IZUMO4	TRUE	FALSE
chr19	2097008	C	A	ENST00000395301	ENSG00000099840	IZUMO4	TRUE	FALSE
chr19	2097024	A	T	ENST00000395301	ENSG00000099840	IZUMO4	TRUE	TRUE
chr19	2097027	A	T	ENST00000395301	ENSG00000099840	IZUMO4	TRUE	TRUE
chr19	2097041	C	A	ENST00000395301	ENSG00000099840	IZUMO4	TRUE	TRUE
chr19	2097041	C	G	ENST00000395301	ENSG00000099840	IZUMO4	TRUE	TRUE
chr19	2097060	A	T	ENST00000395301	ENSG00000099840	IZUMO4	TRUE	TRUE
chr19	2097067	G	A	ENST00000395301	ENSG00000099840	IZUMO4	TRUE	TRUE
chr19	2097068	G	A	ENST00000395301	ENSG00000099840	IZUMO4	TRUE	TRUE
chr19	2097070	G	A	ENST00000395301	ENSG00000099840	IZUMO4	TRUE	TRUE
chr19	2097071	G	A	ENST00000395301	ENSG00000099840	IZUMO4	TRUE	TRUE
chr19	2097091	C	A	ENST00000395301	ENSG00000099840	IZUMO4	TRUE	TRUE
chr19	2097091	C	G	ENST00000395301	ENSG00000099840	IZUMO4	TRUE	TRUE
chr19	2097112	G	A	ENST00000395301	ENSG00000099840	IZUMO4	TRUE	TRUE
chr19	2097113	G	A	ENST00000395301	ENSG00000099840	IZUMO4	TRUE	TRUE
chr19	2097129	A	T	ENST00000395301	ENSG00000099840	IZUMO4	TRUE	TRUE
chr19	2097132	G	T	ENST00000395301	ENSG00000099840	IZUMO4	TRUE	TRUE
chr19	2097156	A	T	ENST00000395301	ENSG00000099840	IZUMO4	TRUE	TRUE
chr19	2097163	G	A	ENST00000395301	ENSG00000099840	IZUMO4	TRUE	FALSE
chr19	2097163	G	C	ENST00000395301	ENSG00000099840	IZUMO4	TRUE	FALSE
chr19	2097163	G	T	ENST00000395301	ENSG00000099840	IZUMO4	TRUE	FALSE
chr19	2097164	T	A	ENST00000395301	ENSG00000099840	IZUMO4	TRUE	FALSE
chr19	2097164	T	C	ENST00000395301	ENSG00000099840	IZUMO4	TRUE	FALSE
chr19	2097164	T	G	ENST00000395301	ENSG00000099840	IZUMO4	TRUE	FALSE
chr19	2097250	A	C	ENST00000395301	ENSG00000099840	IZUMO4	TRUE	FALSE
chr19	2097250	A	G	ENST00000395301	ENSG00000099840	IZUMO4	TRUE	FALSE
chr19	2097250	A	T	ENST00000395301	ENSG00000099840	IZUMO4	TRUE	FALSE
chr19	2097251	G	A	ENST00000395301	ENSG00000099840	IZUMO4	TRUE	FALSE
chr19	2097251	G	C	ENST00000395301	ENSG00000099840	IZUMO4	TRUE	FALSE
chr19	2097251	G	T	ENST00000395301	ENSG00000099840	IZUMO4	TRUE	FALSE
chr19	2097257	G	T	ENST00000395301	ENSG00000099840	IZUMO4	TRUE	TRUE
chr19	2097260	A	T	ENST00000395301	ENSG00000099840	IZUMO4	TRUE	TRUE
chr19	2097269	C	T	ENST00000395301	ENSG00000099840	IZUMO4	TRUE	TRUE
chr19	2097289	C	A	ENST00000395301	ENSG00000099840	IZUMO4	TRUE	TRUE
chr19	2097289	C	G	ENST00000395301	ENSG00000099840	IZUMO4	TRUE	TRUE
chr19	2097290	C	T	ENST00000395301	ENSG00000099840	IZUMO4	TRUE	TRUE
chr19	2097302	C	T	ENST00000395301	ENSG00000099840	IZUMO4
chr19	2097310	C	A	ENST00000395301	ENSG00000099840	IZUMO4
chr19	2097310	C	G	ENST00000395301	ENSG00000099840	IZUMO4
chr19	2097311	C	T	ENST00000395301	ENSG00000099840	IZUMO4
chr19	2097317	A	T	ENST00000395301	ENSG00000099840	IZUMO4
chr19	2097325	C	A	ENST00000395301	ENSG00000099840	IZUMO4
chr19	2097325	C	G	ENST00000395301	ENSG00000099840	IZUMO4
chr19	2097333	G	A	ENST00000395301	ENSG00000099840	IZUMO4	TRUE	FALSE
chr19	2097333	G	C	ENST00000395301	ENSG00000099840	IZUMO4	TRUE	FALSE
chr19	2097333	G	T	ENST00000395301	ENSG00000099840	IZUMO4	TRUE	FALSE
chr19	2097334	T	A	ENST00000395301	ENSG00000099840	IZUMO4	TRUE	FALSE
chr19	2097334	T	C	ENST00000395301	ENSG00000099840	IZUMO4	TRUE	FALSE
chr19	2097334	T	G	ENST00000395301	ENSG00000099840	IZUMO4	TRUE	FALSE
chr19	2097422	A	C	ENST00000395301	ENSG00000099840	IZUMO4	TRUE	FALSE
chr19	2097422	A	G	ENST00000395301	ENSG00000099840	IZUMO4	TRUE	FALSE
chr19	2097422	A	T	ENST00000395301	ENSG00000099840	IZUMO4	TRUE	FALSE
chr19	2097423	G	A	ENST00000395301	ENSG00000099840	IZUMO4	TRUE	FALSE
chr19	2097423	G	C	ENST00000395301	ENSG00000099840	IZUMO4	TRUE	FALSE
chr19	2097423	G	T	ENST00000395301	ENSG00000099840	IZUMO4	TRUE	FALSE
chr19	2097428	T	A	ENST00000395301	ENSG00000099840	IZUMO4	TRUE	TRUE
chr19	2097428	T	G	ENST00000395301	ENSG00000099840	IZUMO4	TRUE	TRUE
chr19	2097438	G	T	ENST00000395301	ENSG00000099840	IZUMO4	TRUE	TRUE
chr19	2097444	C	T	ENST00000395301	ENSG00000099840	IZUMO4	TRUE	TRUE
chr19	2097459	G	T	ENST00000395301	ENSG00000099840	IZUMO4	TRUE	TRUE
chr19	2097462	C	T	ENST00000395301	ENSG00000099840	IZUMO4	TRUE	TRUE
chr19	2097477	C	T	ENST00000395301	ENSG00000099840	IZUMO4	TRUE	TRUE
chr19	2097492	G	T	ENST00000395301	ENSG00000099840	IZUMO4	TRUE	TRUE
chr19	2097496	G	A	ENST00000395301	ENSG00000099840	IZUMO4	TRUE	FALSE
chr19	2097496	G	C	ENST00000395301	ENSG00000099840	IZUMO4	TRUE	FALSE
chr19	2097496	G	T	ENST00000395301	ENSG00000099840	IZUMO4	TRUE	FALSE
chr19	2097497	T	A	ENST00000395301	ENSG00000099840	IZUMO4	TRUE	FALSE
chr19	2097497	T	C	ENST00000395301	ENSG00000099840	IZUMO4	TRUE	FALSE
chr19	2097497	T	G	ENST00000395301	ENSG00000099840	IZUMO4	TRUE	FALSE
chr19	2097927	A	C	ENST00000395301	ENSG00000099840	IZUMO4	TRUE	FALSE
chr19	2097927	A	G	ENST00000395301	ENSG00000099840	IZUMO4	TRUE	FALSE
chr19	2097927	A	T	ENST00000395301	ENSG00000099840	IZUMO4	TRUE	FALSE
chr19	2097928	G	A	ENST00000395301	ENSG00000099840	IZUMO4	TRUE	FALSE
chr19	2097928	G	C	ENST00000395301	ENSG00000099840	IZUMO4	TRUE	FALSE
chr19	2097928	G	T	ENST00000395301	ENSG00000099840	IZUMO4	TRUE	FALSE
chr19	2097942	T	A	ENST00000395301	ENSG00000099840	IZUMO4	TRUE	TRUE
chr19	2097943	C	T	ENST00000395301	ENSG00000099840	IZUMO4	TRUE	TRUE
chr19	2097954	T	A	ENST00000395301	ENSG00000099840	IZUMO4	TRUE	TRUE
chr19	2097956	G	A	ENST00000395301	ENSG00000099840	IZUMO4	TRUE	FALSE
chr19	2097956	G	C	ENST00000395301	ENSG00000099840	IZUMO4	TRUE	FALSE
chr19	2097956	G	T	ENST00000395301	ENSG00000099840	IZUMO4	TRUE	FALSE
chr19	2097957	T	A	ENST00000395301	ENSG00000099840	IZUMO4	TRUE	FALSE
chr19	2097957	T	C	ENST00000395301	ENSG00000099840	IZUMO4	TRUE	FALSE
chr19	2097957	T	G	ENST00000395301	ENSG00000099840	IZUMO4	TRUE	FALSE
chr19	2098050	A	C	ENST00000395301	ENSG00000099840	IZUMO4	TRUE	FALSE
chr19	2098050	A	G	ENST00000395301	ENSG00000099840	IZUMO4	TRUE	FALSE
chr19	2098050	A	T	ENST00000395301	ENSG00000099840	IZUMO4	TRUE	FALSE
chr19	2098051	G	A	ENST00000395301	ENSG00000099840	IZUMO4	TRUE	FALSE
chr19	2098051	G	C	ENST00000395301	ENSG00000099840	IZUMO4	TRUE	FALSE
chr19	2098051	G	T	ENST00000395301	ENSG00000099840	IZUMO4	TRUE	FALSE
chr19	2098060	C	T	ENST00000395301	ENSG00000099840	IZUMO4	TRUE	TRUE
chr19	2098065	C	A	ENST00000395301	ENSG00000099840	IZUMO4	TRUE	TRUE
chr19	2098065	C	G	ENST00000395301	ENSG00000099840	IZUMO4	TRUE	TRUE
chr19	2098066	G	T	ENST00000395301	ENSG00000099840	IZUMO4	TRUE	TRUE
chr19	2098080	C	A	ENST00000395301	ENSG00000099840	IZUMO4	TRUE	TRUE
chr19	2098089	C	A	ENST00000395301	ENSG00000099840	IZUMO4	TRUE	TRUE
chr19	2098097	C	A	ENST00000395301	ENSG00000099840	IZUMO4	TRUE	TRUE
chr19	2098110	C	A	ENST00000395301	ENSG00000099840	IZUMO4	TRUE	TRUE
chr19	2098119	T	A	ENST00000395301	ENSG00000099840	IZUMO4	TRUE	TRUE
chr19	2098119	T	G	ENST00000395301	ENSG00000099840	IZUMO4	TRUE	TRUE
chr19	2098125	C	A	ENST00000395301	ENSG00000099840	IZUMO4	TRUE	TRUE
chr19	2098126	G	T	ENST00000395301	ENSG00000099840	IZUMO4	TRUE	TRUE
chr19	2098128	G	A	ENST00000395301	ENSG00000099840	IZUMO4	FALSE	FALSE
chr19	2098128	G	C	ENST00000395301	ENSG00000099840	IZUMO4	FALSE	FALSE
chr19	2098128	G	T	ENST00000395301	ENSG00000099840	IZUMO4	FALSE	FALSE
chr19	2098129	T	A	ENST00000395301	ENSG00000099840	IZUMO4	FALSE	FALSE
chr19	2098129	T	C	ENST00000395301	ENSG00000099840	IZUMO4	FALSE	FALSE
chr19	2098129	T	G	ENST00000395301	ENSG00000099840	IZUMO4	FALSE	FALSE
chr19	2098285	A	C	ENST00000395301	ENSG00000099840	IZUMO4	TRUE	FALSE
chr19	2098285	A	G	ENST00000395301	ENSG00000099840	IZUMO4	TRUE	FALSE
chr19	2098285	A	T	ENST00000395301	ENSG00000099840	IZUMO4	TRUE	FALSE
chr19	2098286	G	A	ENST00000395301	ENSG00000099840	IZUMO4	TRUE	FALSE
chr19	2098286	G	C	ENST00000395301	ENSG00000099840	IZUMO4	TRUE	FALSE
chr19	2098286	G	T	ENST00000395301	ENSG00000099840	IZUMO4	TRUE	FALSE
chr19	2098292	C	A	ENST00000395301	ENSG00000099840	IZUMO4	TRUE	TRUE
chr19	2098297	C	T	ENST00000395301	ENSG00000099840	IZUMO4	TRUE	TRUE
chr19	2098301	G	A	ENST00000395301	ENSG00000099840	IZUMO4	TRUE	TRUE
chr19	2098302	G	A	ENST00000395301	ENSG00000099840	IZUMO4	TRUE	TRUE
chr19	2098303	A	T	ENST00000395301	ENSG00000099840	IZUMO4	TRUE	TRUE
chr19	2098307	C	A	ENST00000395301	ENSG00000099840	IZUMO4	TRUE	TRUE
chr19	2098307	C	G	ENST00000395301	ENSG00000099840	IZUMO4	TRUE	TRUE
chr19	2098315	C	T	ENST00000395301	ENSG00000099840	IZUMO4	TRUE	TRUE
chr19	2098332	C	A	ENST00000395301	ENSG00000099840	IZUMO4	TRUE	TRUE
chr19	2098332	C	G	ENST00000395301	ENSG00000099840	IZUMO4	TRUE	TRUE
chr19	2098335	G	A	ENST00000395301	ENSG00000099840	IZUMO4	TRUE	FALSE
chr19	2098335	G	C	ENST00000395301	ENSG00000099840	IZUMO4	TRUE	FALSE
chr19	2098335	G	T	ENST00000395301	ENSG00000099840	IZUMO4	TRUE	FALSE
chr19	2098336	T	A	ENST00000395301	ENSG00000099840	IZUMO4	TRUE	FALSE
chr19	2098336	T	C	ENST00000395301	ENSG00000099840	IZUMO4	TRUE	FALSE
chr19	2098336	T	G	ENST00000395301	ENSG00000099840	IZUMO4	TRUE	FALSE
chr19	2098434	A	C	ENST00000395301	ENSG00000099840	IZUMO4	FALSE	FALSE
chr19	2098434	A	G	ENST00000395301	ENSG00000099840	IZUMO4	FALSE	FALSE
chr19	2098434	A	T	ENST00000395301	ENSG00000099840	IZUMO4	FALSE	FALSE
chr19	2098435	G	A	ENST00000395301	ENSG00000099840	IZUMO4	FALSE	FALSE
chr19	2098435	G	C	ENST00000395301	ENSG00000099840	IZUMO4	FALSE	FALSE
chr19	2098435	G	T	ENST00000395301	ENSG00000099840	IZUMO4	FALSE	FALSE
chr19	2098444	G	A	ENST00000395301	ENSG00000099840	IZUMO4	TRUE	TRUE
chr19	2098445	G	A	ENST00000395301	ENSG00000099840	IZUMO4	TRUE	TRUE
chr19	2098449	A	T	ENST00000395301	ENSG00000099840	IZUMO4	TRUE	TRUE
chr19	2098451	G	A	ENST00000395301	ENSG00000099840	IZUMO4	FALSE	FALSE
chr19	2098451	G	C	ENST00000395301	ENSG00000099840	IZUMO4	FALSE	FALSE
chr19	2098451	G	T	ENST00000395301	ENSG00000099840	IZUMO4	FALSE	FALSE
chr19	2098452	T	A	ENST00000395301	ENSG00000099840	IZUMO4	FALSE	FALSE
chr19	2098452	T	C	ENST00000395301	ENSG00000099840	IZUMO4	FALSE	FALSE
chr19	2098452	T	G	ENST00000395301	ENSG00000099840	IZUMO4	FALSE	FALSE
chr19	2098785	A	C	ENST00000395301	ENSG00000099840	IZUMO4	FALSE	FALSE
chr19	2098785	A	G	ENST00000395301	ENSG00000099840	IZUMO4	FALSE	FALSE
chr19	2098785	A	T	ENST00000395301	ENSG00000099840	IZUMO4	FALSE	FALSE
chr19	2098786	G	A	ENST00000395301	ENSG00000099840	IZUMO4	FALSE	FALSE
chr19	2098786	G	C	ENST00000395301	ENSG00000099840	IZUMO4	FALSE	FALSE
chr19	2098786	G	T	ENST00000395301	ENSG00000099840	IZUMO4	FALSE	FALSE
chr19	2098788	C	T	ENST00000395301	ENSG00000099840	IZUMO4	TRUE	TRUE
chr19	2098803	A	T	ENST00000395301	ENSG00000099840	IZUMO4
chr19	2098805	G	A	ENST00000395301	ENSG00000099840	IZUMO4	FALSE	FALSE
chr19	2098805	G	C	ENST00000395301	ENSG00000099840	IZUMO4	FALSE	FALSE
chr19	2098805	G	T	ENST00000395301	ENSG00000099840	IZUMO4	FALSE	FALSE
chr19	2098806	T	A	ENST00000395301	ENSG00000099840	IZUMO4	FALSE	FALSE
chr19	2098806	T	C	ENST00000395301	ENSG00000099840	IZUMO4	FALSE	FALSE
chr19	2098806	T	G	ENST00000395301	ENSG00000099840	IZUMO4	FALSE	FALSE
chr19	2098974	A	C	ENST00000395301	ENSG00000099840	IZUMO4	FALSE	FALSE
chr19	2098974	A	G	ENST00000395301	ENSG00000099840	IZUMO4	FALSE	FALSE
chr19	2098974	A	T	ENST00000395301	ENSG00000099840	IZUMO4	FALSE	FALSE
chr19	2098975	G	A	ENST00000395301	ENSG00000099840	IZUMO4	FALSE	FALSE
chr19	2098975	G	C	ENST00000395301	ENSG00000099840	IZUMO4	FALSE	FALSE
chr19	2098975	G	T	ENST00000395301	ENSG00000099840	IZUMO4	FALSE	FALSE
chr19	2098999	G	A	ENST00000395301	ENSG00000099840	IZUMO4	FALSE	FALSE
chr19	2099000	G	A	ENST00000395301	ENSG00000099840	IZUMO4	FALSE	FALSE
chr19	2099013	A	T	ENST00000395301	ENSG00000099840	IZUMO4	FALSE	FALSE
chr19	2099030	G	A	ENST00000395301	ENSG00000099840	IZUMO4	FALSE	FALSE
chr19	2099030	G	C	ENST00000395301	ENSG00000099840	IZUMO4	FALSE	FALSE
chr19	2099030	G	T	ENST00000395301	ENSG00000099840	IZUMO4	FALSE	FALSE
chr19	2099031	T	A	ENST00000395301	ENSG00000099840	IZUMO4	FALSE	FALSE
chr19	2099031	T	C	ENST00000395301	ENSG00000099840	IZUMO4	FALSE	FALSE
chr19	2099031	T	G	ENST00000395301	ENSG00000099840	IZUMO4	FALSE	FALSE
chr19	2099253	A	C	ENST00000395301	ENSG00000099840	IZUMO4	TRUE	FALSE
chr19	2099253	A	G	ENST00000395301	ENSG00000099840	IZUMO4	TRUE	FALSE
chr19	2099253	A	T	ENST00000395301	ENSG00000099840	IZUMO4	TRUE	FALSE
chr19	2099254	G	A	ENST00000395301	ENSG00000099840	IZUMO4	TRUE	FALSE
chr19	2099254	G	C	ENST00000395301	ENSG00000099840	IZUMO4	TRUE	FALSE
chr19	2099254	G	T	ENST00000395301	ENSG00000099840	IZUMO4	TRUE	FALSE
chr19	2099263	C	A	ENST00000395301	ENSG00000099840	IZUMO4	FALSE	FALSE
chr19	2099272	T	A	ENST00000395301	ENSG00000099840	IZUMO4	FALSE	FALSE
chr19	2099272	T	G	ENST00000395301	ENSG00000099840	IZUMO4	FALSE	FALSE
chr19	2099279	T	A	ENST00000395301	ENSG00000099840	IZUMO4	FALSE	FALSE
chr19	2099283	G	T	ENST00000395301	ENSG00000099840	IZUMO4	FALSE	FALSE
chr19	2099296	T	A	ENST00000395301	ENSG00000099840	IZUMO4	FALSE	FALSE
chr19	2099311	T	A	ENST00000395301	ENSG00000099840	IZUMO4	FALSE	FALSE
chr19	2099313	G	T	ENST00000395301	ENSG00000099840	IZUMO4	FALSE	FALSE
chr19	2099325	G	T	ENST00000395301	ENSG00000099840	IZUMO4	FALSE	FALSE
chr19	2099330	T	A	ENST00000395301	ENSG00000099840	IZUMO4	FALSE	FALSE
chr19	2099334	A	T	ENST00000395301	ENSG00000099840	IZUMO4	FALSE	FALSE
chr19	2099337	C	T	ENST00000395301	ENSG00000099840	IZUMO4	FALSE	FALSE
chr19	2102176	A	T	ENST00000643116	ENSG00000065000	AP3D1	FALSE	FALSE
chr19	2102181	T	A	ENST00000643116	ENSG00000065000	AP3D1	FALSE	FALSE
chr19	2102196	T	A	ENST00000643116	ENSG00000065000	AP3D1	FALSE	FALSE
chr19	2102202	C	A	ENST00000643116	ENSG00000065000	AP3D1	FALSE	FALSE
chr19	2102205	C	A	ENST00000643116	ENSG00000065000	AP3D1	FALSE	FALSE
chr19	2102207	A	C	ENST00000643116	ENSG00000065000	AP3D1	FALSE	FALSE
chr19	2102207	A	T	ENST00000643116	ENSG00000065000	AP3D1	FALSE	FALSE
chr19	2102210	A	T	ENST00000643116	ENSG00000065000	AP3D1	FALSE	FALSE
chr19	2102236	G	T	ENST00000643116	ENSG00000065000	AP3D1	FALSE	FALSE
chr19	2102241	T	A	ENST00000643116	ENSG00000065000	AP3D1	FALSE	FALSE
chr19	2102252	G	C	ENST00000643116	ENSG00000065000	AP3D1	FALSE	FALSE
chr19	2102252	G	T	ENST00000643116	ENSG00000065000	AP3D1	FALSE	FALSE
chr19	2102265	C	A	ENST00000643116	ENSG00000065000	AP3D1	FALSE	FALSE
chr19	2102269	C	A	ENST00000643116	ENSG00000065000	AP3D1	TRUE	FALSE
chr19	2102269	C	G	ENST00000643116	ENSG00000065000	AP3D1	TRUE	FALSE
chr19	2102269	C	T	ENST00000643116	ENSG00000065000	AP3D1	TRUE	FALSE
chr19	2102270	T	A	ENST00000643116	ENSG00000065000	AP3D1	TRUE	FALSE
chr19	2102270	T	C	ENST00000643116	ENSG00000065000	AP3D1	TRUE	FALSE
chr19	2102270	T	G	ENST00000643116	ENSG00000065000	AP3D1	TRUE	FALSE
chr19	2108685	A	C	ENST00000643116	ENSG00000065000	AP3D1	TRUE	FALSE
chr19	2108685	A	G	ENST00000643116	ENSG00000065000	AP3D1	FALSE	FALSE
chr19	2108685	A	T	ENST00000643116	ENSG00000065000	AP3D1	TRUE	FALSE
chr19	2108686	C	A	ENST00000643116	ENSG00000065000	AP3D1	TRUE	FALSE
chr19	2108686	C	G	ENST00000643116	ENSG00000065000	AP3D1	TRUE	FALSE
chr19	2108686	C	T	ENST00000643116	ENSG00000065000	AP3D1	TRUE	FALSE
chr19	2108689	T	A	ENST00000643116	ENSG00000065000	AP3D1	FALSE	FALSE
chr19	2108692	T	A	ENST00000643116	ENSG00000065000	AP3D1	FALSE	FALSE
chr19	2108702	G	T	ENST00000643116	ENSG00000065000	AP3D1	FALSE	FALSE
chr19	2108719	G	A	ENST00000643116	ENSG00000065000	AP3D1	FALSE	FALSE
chr19	2108732	G	C	ENST00000643116	ENSG00000065000	AP3D1	FALSE	FALSE
chr19	2108732	G	T	ENST00000643116	ENSG00000065000	AP3D1	FALSE	FALSE
chr19	2108744	G	T	ENST00000643116	ENSG00000065000	AP3D1	TRUE	TRUE
chr19	2108758	G	A	ENST00000643116	ENSG00000065000	AP3D1	TRUE	TRUE
chr19	2108761	C	A	ENST00000643116	ENSG00000065000	AP3D1	TRUE	TRUE
chr19	2108767	C	A	ENST00000643116	ENSG00000065000	AP3D1	TRUE	TRUE
chr19	2108767	C	G	ENST00000643116	ENSG00000065000	AP3D1	TRUE	TRUE
chr19	2108767	C	T	ENST00000643116	ENSG00000065000	AP3D1	TRUE	TRUE
chr19	2108768	T	A	ENST00000643116	ENSG00000065000	AP3D1	TRUE	TRUE
chr19	2108768	T	C	ENST00000643116	ENSG00000065000	AP3D1	TRUE	TRUE
chr19	2108768	T	G	ENST00000643116	ENSG00000065000	AP3D1	TRUE	TRUE
chr19	2109084	A	C	ENST00000643116	ENSG00000065000	AP3D1	TRUE	FALSE
chr19	2109084	A	G	ENST00000643116	ENSG00000065000	AP3D1	TRUE	FALSE
chr19	2109084	A	T	ENST00000643116	ENSG00000065000	AP3D1	TRUE	FALSE
chr19	2109085	C	A	ENST00000643116	ENSG00000065000	AP3D1	TRUE	TRUE
chr19	2109085	C	G	ENST00000643116	ENSG00000065000	AP3D1	TRUE	TRUE
chr19	2109085	C	T	ENST00000643116	ENSG00000065000	AP3D1	TRUE	FALSE
chr19	2109105	A	T	ENST00000643116	ENSG00000065000	AP3D1	TRUE	TRUE
chr19	2109113	T	A	ENST00000643116	ENSG00000065000	AP3D1	TRUE	TRUE
chr19	2109128	G	A	ENST00000643116	ENSG00000065000	AP3D1	TRUE	TRUE
chr19	2109155	T	A	ENST00000643116	ENSG00000065000	AP3D1	TRUE	TRUE
chr19	2109160	G	C	ENST00000643116	ENSG00000065000	AP3D1	TRUE	TRUE
chr19	2109160	G	T	ENST00000643116	ENSG00000065000	AP3D1	TRUE	TRUE
chr19	2109172	A	T	ENST00000643116	ENSG00000065000	AP3D1	TRUE	TRUE
chr19	2109185	C	A	ENST00000643116	ENSG00000065000	AP3D1	TRUE	TRUE
chr19	2109190	A	T	ENST00000643116	ENSG00000065000	AP3D1	TRUE	TRUE
chr19	2109194	T	A	ENST00000643116	ENSG00000065000	AP3D1	TRUE	TRUE
chr19	2109208	C	A	ENST00000643116	ENSG00000065000	AP3D1	TRUE	FALSE
chr19	2109208	C	G	ENST00000643116	ENSG00000065000	AP3D1	TRUE	FALSE
chr19	2109208	C	T	ENST00000643116	ENSG00000065000	AP3D1	TRUE	FALSE
chr19	2109209	T	A	ENST00000643116	ENSG00000065000	AP3D1	TRUE	FALSE
chr19	2109209	T	C	ENST00000643116	ENSG00000065000	AP3D1	TRUE	FALSE
chr19	2109209	T	G	ENST00000643116	ENSG00000065000	AP3D1	TRUE	FALSE
chr19	2109871	A	C	ENST00000643116	ENSG00000065000	AP3D1	TRUE	FALSE
chr19	2109871	A	G	ENST00000643116	ENSG00000065000	AP3D1	TRUE	FALSE
chr19	2109871	A	T	ENST00000643116	ENSG00000065000	AP3D1	TRUE	FALSE
chr19	2109872	C	A	ENST00000643116	ENSG00000065000	AP3D1	TRUE	FALSE
chr19	2109872	C	G	ENST00000643116	ENSG00000065000	AP3D1	TRUE	FALSE
chr19	2109872	C	T	ENST00000643116	ENSG00000065000	AP3D1	TRUE	FALSE
chr19	2109875	G	C	ENST00000643116	ENSG00000065000	AP3D1	TRUE	TRUE
chr19	2109875	G	T	ENST00000643116	ENSG00000065000	AP3D1	TRUE	TRUE
chr19	2109878	G	T	ENST00000643116	ENSG00000065000	AP3D1	TRUE	TRUE
chr19	2109894	A	T	ENST00000643116	ENSG00000065000	AP3D1	TRUE	TRUE
chr19	2109896	G	C	ENST00000643116	ENSG00000065000	AP3D1	TRUE	TRUE
chr19	2109896	G	T	ENST00000643116	ENSG00000065000	AP3D1	TRUE	TRUE
chr19	2109905	G	T	ENST00000643116	ENSG00000065000	AP3D1	TRUE	TRUE
chr19	2109934	T	A	ENST00000643116	ENSG00000065000	AP3D1	TRUE	TRUE
chr19	2109937	C	A	ENST00000643116	ENSG00000065000	AP3D1	TRUE	TRUE
chr19	2109952	C	A	ENST00000643116	ENSG00000065000	AP3D1	TRUE	TRUE
chr19	2109959	C	A	ENST00000643116	ENSG00000065000	AP3D1	TRUE	FALSE
chr19	2109959	C	G	ENST00000643116	ENSG00000065000	AP3D1	TRUE	FALSE
chr19	2109959	C	T	ENST00000643116	ENSG00000065000	AP3D1	TRUE	FALSE
chr19	2109960	T	A	ENST00000643116	ENSG00000065000	AP3D1	TRUE	FALSE
chr19	2109960	T	C	ENST00000643116	ENSG00000065000	AP3D1	TRUE	FALSE
chr19	2109960	T	G	ENST00000643116	ENSG00000065000	AP3D1	TRUE	FALSE
chr19	2110134	A	C	ENST00000643116	ENSG00000065000	AP3D1	TRUE	TRUE
chr19	2110134	A	G	ENST00000643116	ENSG00000065000	AP3D1	FALSE	FALSE
chr19	2110134	A	T	ENST00000643116	ENSG00000065000	AP3D1	TRUE	TRUE
chr19	2110135	C	A	ENST00000643116	ENSG00000065000	AP3D1	TRUE	TRUE
chr19	2110135	C	G	ENST00000643116	ENSG00000065000	AP3D1	TRUE	TRUE
chr19	2110135	C	T	ENST00000643116	ENSG00000065000	AP3D1	TRUE	TRUE
chr19	2110138	T	A	ENST00000643116	ENSG00000065000	AP3D1	TRUE	TRUE
chr19	2110162	T	A	ENST00000643116	ENSG00000065000	AP3D1	TRUE	TRUE
chr19	2110168	T	A	ENST00000643116	ENSG00000065000	AP3D1	TRUE	TRUE
chr19	2110171	G	A	ENST00000643116	ENSG00000065000	AP3D1	TRUE	TRUE
chr19	2110189	G	A	ENST00000643116	ENSG00000065000	AP3D1	TRUE	TRUE
chr19	2110202	A	C	ENST00000643116	ENSG00000065000	AP3D1	TRUE	TRUE
chr19	2110202	A	T	ENST00000643116	ENSG00000065000	AP3D1	TRUE	TRUE
chr19	2110207	G	A	ENST00000643116	ENSG00000065000	AP3D1	TRUE	TRUE
chr19	2110213	C	A	ENST00000643116	ENSG00000065000	AP3D1	TRUE	TRUE
chr19	2110225	C	A	ENST00000643116	ENSG00000065000	AP3D1	TRUE	FALSE
chr19	2110225	C	G	ENST00000643116	ENSG00000065000	AP3D1	TRUE	FALSE
chr19	2110225	C	T	ENST00000643116	ENSG00000065000	AP3D1	TRUE	FALSE
chr19	2110226	T	A	ENST00000643116	ENSG00000065000	AP3D1	TRUE	FALSE
chr19	2110226	T	C	ENST00000643116	ENSG00000065000	AP3D1	TRUE	FALSE
chr19	2110226	T	G	ENST00000643116	ENSG00000065000	AP3D1	TRUE	FALSE
chr19	2110705	A	C	ENST00000643116	ENSG00000065000	AP3D1	TRUE	FALSE
chr19	2110705	A	G	ENST00000643116	ENSG00000065000	AP3D1	FALSE	FALSE
chr19	2110705	A	T	ENST00000643116	ENSG00000065000	AP3D1	TRUE	FALSE
chr19	2110706	C	A	ENST00000643116	ENSG00000065000	AP3D1	TRUE	FALSE
chr19	2110706	C	G	ENST00000643116	ENSG00000065000	AP3D1	TRUE	FALSE
chr19	2110706	C	T	ENST00000643116	ENSG00000065000	AP3D1	TRUE	FALSE
chr19	2110719	G	A	ENST00000643116	ENSG00000065000	AP3D1	TRUE	TRUE
chr19	2110758	G	A	ENST00000643116	ENSG00000065000	AP3D1	TRUE	TRUE
chr19	2110784	G	C	ENST00000643116	ENSG00000065000	AP3D1	TRUE	TRUE
chr19	2110784	G	T	ENST00000643116	ENSG00000065000	AP3D1	TRUE	TRUE
chr19	2110803	C	A	ENST00000643116	ENSG00000065000	AP3D1	TRUE	TRUE
chr19	2110812	T	A	ENST00000643116	ENSG00000065000	AP3D1	TRUE	TRUE
chr19	2110836	C	A	ENST00000643116	ENSG00000065000	AP3D1	TRUE	TRUE
chr19	2110860	G	A	ENST00000643116	ENSG00000065000	AP3D1	TRUE	TRUE
chr19	2110869	C	A	ENST00000643116	ENSG00000065000	AP3D1	TRUE	TRUE
chr19	2110872	G	A	ENST00000643116	ENSG00000065000	AP3D1	TRUE	TRUE
chr19	2110891	A	T	ENST00000643116	ENSG00000065000	AP3D1	TRUE	TRUE
chr19	2110897	C	A	ENST00000643116	ENSG00000065000	AP3D1	TRUE	TRUE
chr19	2110897	C	G	ENST00000643116	ENSG00000065000	AP3D1	TRUE	FALSE
chr19	2110897	C	T	ENST00000643116	ENSG00000065000	AP3D1	TRUE	TRUE
chr19	2110898	T	A	ENST00000643116	ENSG00000065000	AP3D1	TRUE	TRUE
chr19	2110898	T	C	ENST00000643116	ENSG00000065000	AP3D1	TRUE	TRUE
chr19	2110898	T	G	ENST00000643116	ENSG00000065000	AP3D1	TRUE	TRUE
chr19	2111283	A	C	ENST00000643116	ENSG00000065000	AP3D1	TRUE	FALSE
chr19	2111283	A	G	ENST00000643116	ENSG00000065000	AP3D1	TRUE	FALSE
chr19	2111283	A	T	ENST00000643116	ENSG00000065000	AP3D1	TRUE	FALSE
chr19	2111284	C	A	ENST00000643116	ENSG00000065000	AP3D1	TRUE	TRUE
chr19	2111284	C	G	ENST00000643116	ENSG00000065000	AP3D1	TRUE	TRUE
chr19	2111284	C	T	ENST00000643116	ENSG00000065000	AP3D1	TRUE	TRUE
chr19	2111290	T	A	ENST00000643116	ENSG00000065000	AP3D1	TRUE	TRUE
chr19	2111294	A	C	ENST00000643116	ENSG00000065000	AP3D1	TRUE	TRUE
chr19	2111294	A	T	ENST00000643116	ENSG00000065000	AP3D1	TRUE	TRUE
chr19	2111305	C	A	ENST00000643116	ENSG00000065000	AP3D1	TRUE	TRUE
chr19	2111318	G	C	ENST00000643116	ENSG00000065000	AP3D1	TRUE	TRUE
chr19	2111318	G	T	ENST00000643116	ENSG00000065000	AP3D1	TRUE	TRUE
chr19	2111329	C	A	ENST00000643116	ENSG00000065000	AP3D1	TRUE	TRUE
chr19	2111333	C	A	ENST00000643116	ENSG00000065000	AP3D1	TRUE	FALSE
chr19	2111333	C	G	ENST00000643116	ENSG00000065000	AP3D1	TRUE	FALSE
chr19	2111333	C	T	ENST00000643116	ENSG00000065000	AP3D1	TRUE	FALSE
chr19	2111334	T	A	ENST00000643116	ENSG00000065000	AP3D1	TRUE	FALSE
chr19	2111334	T	C	ENST00000643116	ENSG00000065000	AP3D1	TRUE	FALSE
chr19	2111334	T	G	ENST00000643116	ENSG00000065000	AP3D1	TRUE	FALSE
chr19	2111677	A	C	ENST00000643116	ENSG00000065000	AP3D1	TRUE	FALSE
chr19	2111677	A	G	ENST00000643116	ENSG00000065000	AP3D1	TRUE	FALSE
chr19	2111677	A	T	ENST00000643116	ENSG00000065000	AP3D1	TRUE	FALSE
chr19	2111678	C	A	ENST00000643116	ENSG00000065000	AP3D1	TRUE	FALSE
chr19	2111678	C	G	ENST00000643116	ENSG00000065000	AP3D1	TRUE	FALSE
chr19	2111678	C	T	ENST00000643116	ENSG00000065000	AP3D1	TRUE	FALSE
chr19	2111687	G	A	ENST00000643116	ENSG00000065000	AP3D1	TRUE	TRUE
chr19	2111690	C	A	ENST00000643116	ENSG00000065000	AP3D1	TRUE	TRUE
chr19	2111693	C	A	ENST00000643116	ENSG00000065000	AP3D1	TRUE	TRUE
chr19	2111696	C	A	ENST00000643116	ENSG00000065000	AP3D1	TRUE	TRUE
chr19	2111711	G	A	ENST00000643116	ENSG00000065000	AP3D1	TRUE	TRUE
chr19	2111720	C	A	ENST00000643116	ENSG00000065000	AP3D1	TRUE	TRUE
chr19	2111732	C	A	ENST00000643116	ENSG00000065000	AP3D1	TRUE	TRUE
chr19	2111735	C	A	ENST00000643116	ENSG00000065000	AP3D1	TRUE	TRUE
chr19	2111750	G	A	ENST00000643116	ENSG00000065000	AP3D1	TRUE	TRUE
chr19	2111753	T	A	ENST00000643116	ENSG00000065000	AP3D1	TRUE	TRUE
chr19	2111756	T	A	ENST00000643116	ENSG00000065000	AP3D1	TRUE	TRUE
chr19	2111762	T	A	ENST00000643116	ENSG00000065000	AP3D1	TRUE	TRUE
chr19	2111765	T	A	ENST00000643116	ENSG00000065000	AP3D1	TRUE	TRUE
chr19	2111768	T	A	ENST00000643116	ENSG00000065000	AP3D1	TRUE	TRUE
chr19	2111774	T	A	ENST00000643116	ENSG00000065000	AP3D1	TRUE	TRUE
chr19	2111783	C	A	ENST00000643116	ENSG00000065000	AP3D1	TRUE	TRUE
chr19	2111786	C	A	ENST00000643116	ENSG00000065000	AP3D1	TRUE	TRUE
chr19	2111789	T	A	ENST00000643116	ENSG00000065000	AP3D1	TRUE	TRUE
chr19	2111792	C	A	ENST00000643116	ENSG00000065000	AP3D1	TRUE	TRUE
chr19	2111795	T	A	ENST00000643116	ENSG00000065000	AP3D1	TRUE	TRUE
chr19	2111804	T	A	ENST00000643116	ENSG00000065000	AP3D1	TRUE	TRUE
chr19	2111807	T	A	ENST00000643116	ENSG00000065000	AP3D1	TRUE	TRUE
chr19	2111810	T	A	ENST00000643116	ENSG00000065000	AP3D1	TRUE	TRUE
chr19	2111813	T	A	ENST00000643116	ENSG00000065000	AP3D1	TRUE	TRUE
chr19	2111819	T	A	ENST00000643116	ENSG00000065000	AP3D1	TRUE	TRUE
chr19	2111828	T	A	ENST00000643116	ENSG00000065000	AP3D1	TRUE	TRUE
chr19	2111829	C	A	ENST00000643116	ENSG00000065000	AP3D1	TRUE	TRUE
chr19	2111829	C	G	ENST00000643116	ENSG00000065000	AP3D1	TRUE	FALSE
chr19	2111829	C	T	ENST00000643116	ENSG00000065000	AP3D1	TRUE	TRUE
chr19	2111830	T	A	ENST00000643116	ENSG00000065000	AP3D1	TRUE	TRUE
chr19	2111830	T	C	ENST00000643116	ENSG00000065000	AP3D1	TRUE	FALSE
chr19	2111830	T	G	ENST00000643116	ENSG00000065000	AP3D1	TRUE	TRUE
chr19	2112858	A	C	ENST00000643116	ENSG00000065000	AP3D1	TRUE	FALSE
chr19	2112858	A	G	ENST00000643116	ENSG00000065000	AP3D1	FALSE	FALSE
chr19	2112858	A	T	ENST00000643116	ENSG00000065000	AP3D1	TRUE	TRUE
chr19	2112859	C	A	ENST00000643116	ENSG00000065000	AP3D1	TRUE	TRUE
chr19	2112859	C	G	ENST00000643116	ENSG00000065000	AP3D1	TRUE	TRUE
chr19	2112859	C	T	ENST00000643116	ENSG00000065000	AP3D1	TRUE	TRUE
chr19	2112862	T	A	ENST00000643116	ENSG00000065000	AP3D1	TRUE	TRUE
chr19	2112868	G	A	ENST00000643116	ENSG00000065000	AP3D1	TRUE	TRUE
chr19	2112874	G	A	ENST00000643116	ENSG00000065000	AP3D1	TRUE	TRUE
chr19	2112880	C	A	ENST00000643116	ENSG00000065000	AP3D1	TRUE	TRUE
chr19	2112892	C	A	ENST00000643116	ENSG00000065000	AP3D1	TRUE	TRUE
chr19	2112895	C	A	ENST00000643116	ENSG00000065000	AP3D1	TRUE	TRUE
chr19	2112901	G	A	ENST00000643116	ENSG00000065000	AP3D1	TRUE	TRUE
chr19	2112907	C	A	ENST00000643116	ENSG00000065000	AP3D1	TRUE	TRUE
chr19	2112913	T	A	ENST00000643116	ENSG00000065000	AP3D1	TRUE	TRUE
chr19	2112922	C	A	ENST00000643116	ENSG00000065000	AP3D1	TRUE	TRUE
chr19	2112923	A	T	ENST00000643116	ENSG00000065000	AP3D1	TRUE	TRUE
chr19	2112928	C	A	ENST00000643116	ENSG00000065000	AP3D1	TRUE	TRUE
chr19	2112934	T	A	ENST00000643116	ENSG00000065000	AP3D1	TRUE	TRUE
chr19	2112964	C	A	ENST00000643116	ENSG00000065000	AP3D1	TRUE	TRUE
chr19	2112968	C	A	ENST00000643116	ENSG00000065000	AP3D1	TRUE	FALSE
chr19	2112968	C	G	ENST00000643116	ENSG00000065000	AP3D1	TRUE	FALSE
chr19	2112968	C	T	ENST00000643116	ENSG00000065000	AP3D1	TRUE	FALSE
chr19	2112969	T	A	ENST00000643116	ENSG00000065000	AP3D1	TRUE	FALSE
chr19	2112969	T	C	ENST00000643116	ENSG00000065000	AP3D1	TRUE	FALSE
chr19	2112969	T	G	ENST00000643116	ENSG00000065000	AP3D1	TRUE	FALSE
chr19	2113334	A	C	ENST00000643116	ENSG00000065000	AP3D1	TRUE	FALSE
chr19	2113334	A	G	ENST00000643116	ENSG00000065000	AP3D1	TRUE	FALSE
chr19	2113334	A	T	ENST00000643116	ENSG00000065000	AP3D1	TRUE	FALSE
chr19	2113335	C	A	ENST00000643116	ENSG00000065000	AP3D1	TRUE	FALSE
chr19	2113335	C	G	ENST00000643116	ENSG00000065000	AP3D1	TRUE	FALSE
chr19	2113335	C	T	ENST00000643116	ENSG00000065000	AP3D1	TRUE	FALSE
chr19	2113393	C	T	ENST00000643116	ENSG00000065000	AP3D1
chr19	2113394	C	T	ENST00000643116	ENSG00000065000	AP3D1
chr19	2113410	C	A	ENST00000643116	ENSG00000065000	AP3D1	TRUE	TRUE
chr19	2113414	C	A	ENST00000643116	ENSG00000065000	AP3D1	TRUE	FALSE
chr19	2113414	C	G	ENST00000643116	ENSG00000065000	AP3D1	TRUE	FALSE
chr19	2113414	C	T	ENST00000643116	ENSG00000065000	AP3D1	TRUE	FALSE
chr19	2113415	T	A	ENST00000643116	ENSG00000065000	AP3D1	TRUE	FALSE
chr19	2113415	T	C	ENST00000643116	ENSG00000065000	AP3D1	TRUE	FALSE
chr19	2113415	T	G	ENST00000643116	ENSG00000065000	AP3D1	TRUE	FALSE
chr19	2114123	A	C	ENST00000643116	ENSG00000065000	AP3D1	TRUE	FALSE
chr19	2114123	A	G	ENST00000643116	ENSG00000065000	AP3D1	FALSE	FALSE
chr19	2114123	A	T	ENST00000643116	ENSG00000065000	AP3D1	TRUE	FALSE
chr19	2114124	C	A	ENST00000643116	ENSG00000065000	AP3D1	TRUE	FALSE
chr19	2114124	C	G	ENST00000643116	ENSG00000065000	AP3D1	TRUE	FALSE
chr19	2114124	C	T	ENST00000643116	ENSG00000065000	AP3D1	TRUE	FALSE
chr19	2114127	T	A	ENST00000643116	ENSG00000065000	AP3D1	TRUE	TRUE
chr19	2114130	T	A	ENST00000643116	ENSG00000065000	AP3D1	TRUE	TRUE
chr19	2114133	C	A	ENST00000643116	ENSG00000065000	AP3D1	TRUE	TRUE
chr19	2114136	T	A	ENST00000643116	ENSG00000065000	AP3D1	TRUE	TRUE
chr19	2114139	C	A	ENST00000643116	ENSG00000065000	AP3D1	TRUE	TRUE
chr19	2114142	T	A	ENST00000643116	ENSG00000065000	AP3D1	TRUE	TRUE
chr19	2114145	T	A	ENST00000643116	ENSG00000065000	AP3D1	TRUE	TRUE
chr19	2114148	T	A	ENST00000643116	ENSG00000065000	AP3D1	TRUE	TRUE
chr19	2114151	C	A	ENST00000643116	ENSG00000065000	AP3D1	TRUE	TRUE
chr19	2114154	T	A	ENST00000643116	ENSG00000065000	AP3D1	TRUE	TRUE
chr19	2114160	T	A	ENST00000643116	ENSG00000065000	AP3D1	TRUE	TRUE
chr19	2114163	C	A	ENST00000643116	ENSG00000065000	AP3D1	TRUE	TRUE
chr19	2114166	T	A	ENST00000643116	ENSG00000065000	AP3D1	TRUE	TRUE
chr19	2114169	C	A	ENST00000643116	ENSG00000065000	AP3D1	TRUE	TRUE
chr19	2114172	T	A	ENST00000643116	ENSG00000065000	AP3D1	TRUE	TRUE
chr19	2114178	T	A	ENST00000643116	ENSG00000065000	AP3D1
chr19	2114181	T	A	ENST00000643116	ENSG00000065000	AP3D1	TRUE	TRUE
chr19	2114184	C	A	ENST00000643116	ENSG00000065000	AP3D1	TRUE	TRUE
chr19	2114187	T	A	ENST00000643116	ENSG00000065000	AP3D1	TRUE	TRUE
chr19	2114190	T	A	ENST00000643116	ENSG00000065000	AP3D1	TRUE	TRUE
chr19	2114193	T	A	ENST00000643116	ENSG00000065000	AP3D1	TRUE	TRUE
chr19	2114199	T	A	ENST00000643116	ENSG00000065000	AP3D1	TRUE	TRUE
chr19	2114202	T	A	ENST00000643116	ENSG00000065000	AP3D1	TRUE	TRUE
chr19	2114208	T	A	ENST00000643116	ENSG00000065000	AP3D1	TRUE	TRUE
chr19	2114211	T	A	ENST00000643116	ENSG00000065000	AP3D1	TRUE	TRUE
chr19	2114214	C	A	ENST00000643116	ENSG00000065000	AP3D1	TRUE	TRUE
chr19	2114232	T	A	ENST00000643116	ENSG00000065000	AP3D1	TRUE	TRUE
chr19	2114235	C	A	ENST00000643116	ENSG00000065000	AP3D1	TRUE	TRUE
chr19	2114244	T	A	ENST00000643116	ENSG00000065000	AP3D1	TRUE	TRUE
chr19	2114246	G	C	ENST00000643116	ENSG00000065000	AP3D1	TRUE	TRUE
chr19	2114246	G	T	ENST00000643116	ENSG00000065000	AP3D1	TRUE	TRUE
chr19	2114253	C	A	ENST00000643116	ENSG00000065000	AP3D1	TRUE	TRUE
chr19	2114262	T	A	ENST00000643116	ENSG00000065000	AP3D1	TRUE	TRUE
chr19	2114268	T	A	ENST00000643116	ENSG00000065000	AP3D1	TRUE	TRUE
chr19	2114271	G	A	ENST00000643116	ENSG00000065000	AP3D1	TRUE	TRUE
chr19	2114283	T	A	ENST00000643116	ENSG00000065000	AP3D1	TRUE	TRUE
chr19	2114286	C	A	ENST00000643116	ENSG00000065000	AP3D1	TRUE	TRUE
chr19	2114297	A	C	ENST00000643116	ENSG00000065000	AP3D1	TRUE	TRUE
chr19	2114297	A	T	ENST00000643116	ENSG00000065000	AP3D1	TRUE	TRUE
chr19	2114303	C	A	ENST00000643116	ENSG00000065000	AP3D1	TRUE	TRUE
chr19	2114303	C	G	ENST00000643116	ENSG00000065000	AP3D1	TRUE	TRUE
chr19	2114303	C	T	ENST00000643116	ENSG00000065000	AP3D1	TRUE	TRUE
chr19	2114304	T	A	ENST00000643116	ENSG00000065000	AP3D1	TRUE	TRUE
chr19	2114304	T	C	ENST00000643116	ENSG00000065000	AP3D1	TRUE	TRUE
chr19	2114304	T	G	ENST00000643116	ENSG00000065000	AP3D1	TRUE	TRUE
chr19	2114746	A	C	ENST00000643116	ENSG00000065000	AP3D1	TRUE	TRUE
chr19	2114746	A	G	ENST00000643116	ENSG00000065000	AP3D1	TRUE	FALSE
chr19	2114746	A	T	ENST00000643116	ENSG00000065000	AP3D1	TRUE	TRUE
chr19	2114747	C	A	ENST00000643116	ENSG00000065000	AP3D1	TRUE	TRUE
chr19	2114747	C	G	ENST00000643116	ENSG00000065000	AP3D1	TRUE	TRUE
chr19	2114747	C	T	ENST00000643116	ENSG00000065000	AP3D1	TRUE	FALSE
chr19	2114749	T	A	ENST00000643116	ENSG00000065000	AP3D1	TRUE	TRUE
chr19	2114774	G	C	ENST00000643116	ENSG00000065000	AP3D1	TRUE	TRUE
chr19	2114774	G	T	ENST00000643116	ENSG00000065000	AP3D1	TRUE	TRUE
chr19	2114794	T	A	ENST00000643116	ENSG00000065000	AP3D1	TRUE	TRUE
chr19	2114803	C	A	ENST00000643116	ENSG00000065000	AP3D1	TRUE	TRUE
chr19	2114822	C	A	ENST00000643116	ENSG00000065000	AP3D1	TRUE	TRUE
chr19	2114822	C	G	ENST00000643116	ENSG00000065000	AP3D1	TRUE	TRUE
chr19	2114822	C	T	ENST00000643116	ENSG00000065000	AP3D1	TRUE	TRUE
chr19	2114823	T	A	ENST00000643116	ENSG00000065000	AP3D1	TRUE	TRUE
chr19	2114823	T	C	ENST00000643116	ENSG00000065000	AP3D1	TRUE	TRUE
chr19	2114823	T	G	ENST00000643116	ENSG00000065000	AP3D1	TRUE	TRUE
chr19	2115217	A	C	ENST00000643116	ENSG00000065000	AP3D1	TRUE	FALSE
chr19	2115217	A	G	ENST00000643116	ENSG00000065000	AP3D1	TRUE	FALSE
chr19	2115217	A	T	ENST00000643116	ENSG00000065000	AP3D1	TRUE	FALSE
chr19	2115218	C	A	ENST00000643116	ENSG00000065000	AP3D1	TRUE	FALSE
chr19	2115218	C	G	ENST00000643116	ENSG00000065000	AP3D1	TRUE	FALSE
chr19	2115218	C	T	ENST00000643116	ENSG00000065000	AP3D1	TRUE	FALSE
chr19	2115221	C	A	ENST00000643116	ENSG00000065000	AP3D1	TRUE	TRUE
chr19	2115230	C	A	ENST00000643116	ENSG00000065000	AP3D1	TRUE	TRUE
chr19	2115233	C	A	ENST00000643116	ENSG00000065000	AP3D1	TRUE	TRUE
chr19	2115251	G	A	ENST00000643116	ENSG00000065000	AP3D1	TRUE	TRUE
chr19	2115254	G	A	ENST00000643116	ENSG00000065000	AP3D1	TRUE	TRUE
chr19	2115272	C	A	ENST00000643116	ENSG00000065000	AP3D1	TRUE	TRUE
chr19	2115281	C	A	ENST00000643116	ENSG00000065000	AP3D1	TRUE	TRUE
chr19	2115292	G	T	ENST00000643116	ENSG00000065000	AP3D1	TRUE	TRUE
chr19	2115308	T	A	ENST00000643116	ENSG00000065000	AP3D1	TRUE	TRUE
chr19	2115314	T	A	ENST00000643116	ENSG00000065000	AP3D1	TRUE	TRUE
chr19	2115317	T	A	ENST00000643116	ENSG00000065000	AP3D1	TRUE	TRUE
chr19	2115320	C	A	ENST00000643116	ENSG00000065000	AP3D1	TRUE	TRUE
chr19	2115323	T	A	ENST00000643116	ENSG00000065000	AP3D1	TRUE	TRUE
chr19	2115326	C	A	ENST00000643116	ENSG00000065000	AP3D1	TRUE	TRUE
chr19	2115329	T	A	ENST00000643116	ENSG00000065000	AP3D1	TRUE	TRUE
chr19	2115335	T	A	ENST00000643116	ENSG00000065000	AP3D1	TRUE	TRUE
chr19	2115338	T	A	ENST00000643116	ENSG00000065000	AP3D1	TRUE	TRUE
chr19	2115347	T	A	ENST00000643116	ENSG00000065000	AP3D1	TRUE	TRUE
chr19	2115353	T	A	ENST00000643116	ENSG00000065000	AP3D1	TRUE	TRUE
chr19	2115356	C	A	ENST00000643116	ENSG00000065000	AP3D1	TRUE	TRUE
chr19	2115362	T	A	ENST00000643116	ENSG00000065000	AP3D1	TRUE	TRUE
chr19	2115365	G	A	ENST00000643116	ENSG00000065000	AP3D1	TRUE	TRUE
chr19	2115380	C	A	ENST00000643116	ENSG00000065000	AP3D1	TRUE	TRUE
chr19	2115383	C	A	ENST00000643116	ENSG00000065000	AP3D1	TRUE	TRUE
chr19	2115386	C	A	ENST00000643116	ENSG00000065000	AP3D1	TRUE	TRUE
chr19	2115392	T	A	ENST00000643116	ENSG00000065000	AP3D1	TRUE	TRUE
chr19	2115396	A	C	ENST00000643116	ENSG00000065000	AP3D1	TRUE	TRUE
chr19	2115396	A	T	ENST00000643116	ENSG00000065000	AP3D1	TRUE	TRUE
chr19	2115401	G	A	ENST00000643116	ENSG00000065000	AP3D1	TRUE	TRUE
chr19	2115406	G	C	ENST00000643116	ENSG00000065000	AP3D1	TRUE	TRUE
chr19	2115406	G	T	ENST00000643116	ENSG00000065000	AP3D1	TRUE	TRUE
chr19	2115419	C	A	ENST00000643116	ENSG00000065000	AP3D1	TRUE	FALSE
chr19	2115419	C	G	ENST00000643116	ENSG00000065000	AP3D1	TRUE	FALSE
chr19	2115419	C	T	ENST00000643116	ENSG00000065000	AP3D1	TRUE	FALSE
chr19	2115420	T	A	ENST00000643116	ENSG00000065000	AP3D1	TRUE	FALSE
chr19	2115420	T	C	ENST00000643116	ENSG00000065000	AP3D1	TRUE	FALSE
chr19	2115420	T	G	ENST00000643116	ENSG00000065000	AP3D1	TRUE	FALSE
chr19	2115536	G	A	ENST00000643116	ENSG00000065000	AP3D1	FALSE	FALSE
chr19	2115536	G	C	ENST00000643116	ENSG00000065000	AP3D1	TRUE	FALSE
chr19	2115536	G	T	ENST00000643116	ENSG00000065000	AP3D1	TRUE	FALSE
chr19	2115537	C	A	ENST00000643116	ENSG00000065000	AP3D1	TRUE	FALSE
chr19	2115537	C	G	ENST00000643116	ENSG00000065000	AP3D1	TRUE	FALSE
chr19	2115537	C	T	ENST00000643116	ENSG00000065000	AP3D1	TRUE	FALSE
chr19	2115547	T	A	ENST00000643116	ENSG00000065000	AP3D1	TRUE	TRUE
chr19	2115549	A	T	ENST00000643116	ENSG00000065000	AP3D1	TRUE	TRUE
chr19	2115571	G	A	ENST00000643116	ENSG00000065000	AP3D1	TRUE	TRUE
chr19	2115589	C	A	ENST00000643116	ENSG00000065000	AP3D1	TRUE	TRUE
chr19	2115607	G	A	ENST00000643116	ENSG00000065000	AP3D1	TRUE	TRUE
chr19	2115608	G	C	ENST00000643116	ENSG00000065000	AP3D1	TRUE	TRUE
chr19	2115608	G	T	ENST00000643116	ENSG00000065000	AP3D1	TRUE	TRUE
chr19	2115614	C	A	ENST00000643116	ENSG00000065000	AP3D1	TRUE	FALSE
chr19	2115614	C	G	ENST00000643116	ENSG00000065000	AP3D1	TRUE	FALSE
chr19	2115614	C	T	ENST00000643116	ENSG00000065000	AP3D1	TRUE	FALSE
chr19	2115615	T	A	ENST00000643116	ENSG00000065000	AP3D1	TRUE	FALSE
chr19	2115615	T	C	ENST00000643116	ENSG00000065000	AP3D1	TRUE	FALSE
chr19	2115615	T	G	ENST00000643116	ENSG00000065000	AP3D1	TRUE	FALSE
chr19	2116205	A	C	ENST00000643116	ENSG00000065000	AP3D1	TRUE	FALSE
chr19	2116205	A	G	ENST00000643116	ENSG00000065000	AP3D1	FALSE	FALSE
chr19	2116205	A	T	ENST00000643116	ENSG00000065000	AP3D1	TRUE	FALSE
chr19	2116206	C	A	ENST00000643116	ENSG00000065000	AP3D1	TRUE	FALSE
chr19	2116206	C	G	ENST00000643116	ENSG00000065000	AP3D1	TRUE	FALSE
chr19	2116206	C	T	ENST00000643116	ENSG00000065000	AP3D1	TRUE	FALSE
chr19	2116209	T	A	ENST00000643116	ENSG00000065000	AP3D1	TRUE	TRUE
chr19	2116212	G	A	ENST00000643116	ENSG00000065000	AP3D1	TRUE	TRUE
chr19	2116217	G	T	ENST00000643116	ENSG00000065000	AP3D1	TRUE	TRUE
chr19	2116223	G	T	ENST00000643116	ENSG00000065000	AP3D1	TRUE	TRUE
chr19	2116230	T	A	ENST00000643116	ENSG00000065000	AP3D1	TRUE	TRUE
chr19	2116234	G	C	ENST00000643116	ENSG00000065000	AP3D1	TRUE	TRUE
chr19	2116234	G	T	ENST00000643116	ENSG00000065000	AP3D1	TRUE	TRUE
chr19	2116254	G	A	ENST00000643116	ENSG00000065000	AP3D1	TRUE	TRUE
chr19	2116257	C	A	ENST00000643116	ENSG00000065000	AP3D1	TRUE	TRUE
chr19	2116260	G	A	ENST00000643116	ENSG00000065000	AP3D1	TRUE	TRUE
chr19	2116263	T	A	ENST00000643116	ENSG00000065000	AP3D1	TRUE	TRUE
chr19	2116272	C	A	ENST00000643116	ENSG00000065000	AP3D1	TRUE	TRUE
chr19	2116275	G	A	ENST00000643116	ENSG00000065000	AP3D1	TRUE	TRUE
chr19	2116279	C	A	ENST00000643116	ENSG00000065000	AP3D1	TRUE	FALSE
chr19	2116279	C	G	ENST00000643116	ENSG00000065000	AP3D1	TRUE	FALSE
chr19	2116279	C	T	ENST00000643116	ENSG00000065000	AP3D1	TRUE	FALSE
chr19	2116280	T	A	ENST00000643116	ENSG00000065000	AP3D1	TRUE	FALSE
chr19	2116280	T	C	ENST00000643116	ENSG00000065000	AP3D1	TRUE	FALSE
chr19	2116280	T	G	ENST00000643116	ENSG00000065000	AP3D1	TRUE	FALSE
chr19	2116603	A	C	ENST00000643116	ENSG00000065000	AP3D1	TRUE	TRUE
chr19	2116603	A	G	ENST00000643116	ENSG00000065000	AP3D1	TRUE	TRUE
chr19	2116603	A	T	ENST00000643116	ENSG00000065000	AP3D1	TRUE	TRUE
chr19	2116604	C	A	ENST00000643116	ENSG00000065000	AP3D1	TRUE	TRUE
chr19	2116604	C	G	ENST00000643116	ENSG00000065000	AP3D1	TRUE	TRUE
chr19	2116604	C	T	ENST00000643116	ENSG00000065000	AP3D1	TRUE	TRUE
chr19	2116616	C	A	ENST00000643116	ENSG00000065000	AP3D1	TRUE	TRUE
chr19	2116619	C	A	ENST00000643116	ENSG00000065000	AP3D1	TRUE	TRUE
chr19	2116622	C	A	ENST00000643116	ENSG00000065000	AP3D1	TRUE	TRUE
chr19	2116631	C	A	ENST00000643116	ENSG00000065000	AP3D1	TRUE	TRUE
chr19	2116633	G	T	ENST00000643116	ENSG00000065000	AP3D1	TRUE	TRUE
chr19	2116646	T	A	ENST00000643116	ENSG00000065000	AP3D1	TRUE	TRUE
chr19	2116658	G	A	ENST00000643116	ENSG00000065000	AP3D1	TRUE	TRUE
chr19	2116661	C	A	ENST00000643116	ENSG00000065000	AP3D1	TRUE	TRUE
chr19	2116664	C	A	ENST00000643116	ENSG00000065000	AP3D1	TRUE	TRUE
chr19	2116667	C	A	ENST00000643116	ENSG00000065000	AP3D1	TRUE	TRUE
chr19	2116691	C	A	ENST00000643116	ENSG00000065000	AP3D1	TRUE	TRUE
chr19	2116697	C	A	ENST00000643116	ENSG00000065000	AP3D1	TRUE	TRUE
chr19	2116699	G	C	ENST00000643116	ENSG00000065000	AP3D1	TRUE	TRUE
chr19	2116699	G	T	ENST00000643116	ENSG00000065000	AP3D1	TRUE	TRUE
chr19	2116703	C	A	ENST00000643116	ENSG00000065000	AP3D1	TRUE	TRUE
chr19	2116711	G	T	ENST00000643116	ENSG00000065000	AP3D1	TRUE	TRUE
chr19	2116721	C	A	ENST00000643116	ENSG00000065000	AP3D1	TRUE	TRUE
chr19	2116728	C	T	ENST00000643116	ENSG00000065000	AP3D1	TRUE	TRUE
chr19	2116729	C	T	ENST00000643116	ENSG00000065000	AP3D1	TRUE	TRUE
chr19	2116747	C	A	ENST00000643116	ENSG00000065000	AP3D1	TRUE	FALSE
chr19	2116747	C	G	ENST00000643116	ENSG00000065000	AP3D1	TRUE	FALSE
chr19	2116747	C	T	ENST00000643116	ENSG00000065000	AP3D1	TRUE	FALSE
chr19	2116748	T	A	ENST00000643116	ENSG00000065000	AP3D1	TRUE	FALSE
chr19	2116748	T	C	ENST00000643116	ENSG00000065000	AP3D1	TRUE	FALSE
chr19	2116748	T	G	ENST00000643116	ENSG00000065000	AP3D1	TRUE	FALSE
chr19	2117220	A	C	ENST00000643116	ENSG00000065000	AP3D1	TRUE	FALSE
chr19	2117220	A	G	ENST00000643116	ENSG00000065000	AP3D1	TRUE	FALSE
chr19	2117220	A	T	ENST00000643116	ENSG00000065000	AP3D1	TRUE	FALSE
chr19	2117221	C	A	ENST00000643116	ENSG00000065000	AP3D1	TRUE	FALSE
chr19	2117221	C	G	ENST00000643116	ENSG00000065000	AP3D1	TRUE	FALSE
chr19	2117221	C	T	ENST00000643116	ENSG00000065000	AP3D1	TRUE	FALSE
chr19	2117226	C	A	ENST00000643116	ENSG00000065000	AP3D1	TRUE	TRUE
chr19	2117241	T	A	ENST00000643116	ENSG00000065000	AP3D1	TRUE	TRUE
chr19	2117244	T	A	ENST00000643116	ENSG00000065000	AP3D1	TRUE	TRUE
chr19	2117247	G	A	ENST00000643116	ENSG00000065000	AP3D1	TRUE	TRUE
chr19	2117253	T	A	ENST00000643116	ENSG00000065000	AP3D1	TRUE	TRUE
chr19	2117274	C	A	ENST00000643116	ENSG00000065000	AP3D1	TRUE	TRUE
chr19	2117298	C	A	ENST00000643116	ENSG00000065000	AP3D1	TRUE	TRUE
chr19	2117301	C	A	ENST00000643116	ENSG00000065000	AP3D1	TRUE	TRUE
chr19	2117319	T	A	ENST00000643116	ENSG00000065000	AP3D1	TRUE	TRUE
chr19	2117325	G	A	ENST00000643116	ENSG00000065000	AP3D1	TRUE	TRUE
chr19	2117331	T	A	ENST00000643116	ENSG00000065000	AP3D1	TRUE	TRUE
chr19	2117334	G	A	ENST00000643116	ENSG00000065000	AP3D1	TRUE	TRUE
chr19	2117343	T	A	ENST00000643116	ENSG00000065000	AP3D1	TRUE	TRUE
chr19	2117352	G	A	ENST00000643116	ENSG00000065000	AP3D1	TRUE	TRUE
chr19	2117359	G	T	ENST00000643116	ENSG00000065000	AP3D1	TRUE	TRUE
chr19	2117368	C	A	ENST00000643116	ENSG00000065000	AP3D1	TRUE	FALSE
chr19	2117368	C	G	ENST00000643116	ENSG00000065000	AP3D1	TRUE	FALSE
chr19	2117368	C	T	ENST00000643116	ENSG00000065000	AP3D1	TRUE	FALSE
chr19	2117369	T	A	ENST00000643116	ENSG00000065000	AP3D1	TRUE	FALSE
chr19	2117369	T	C	ENST00000643116	ENSG00000065000	AP3D1	TRUE	FALSE
chr19	2117369	T	G	ENST00000643116	ENSG00000065000	AP3D1	TRUE	FALSE
chr19	2118599	A	C	ENST00000643116	ENSG00000065000	AP3D1	TRUE	FALSE
chr19	2118599	A	G	ENST00000643116	ENSG00000065000	AP3D1	TRUE	FALSE
chr19	2118599	A	T	ENST00000643116	ENSG00000065000	AP3D1	TRUE	FALSE
chr19	2118600	C	A	ENST00000643116	ENSG00000065000	AP3D1	TRUE	FALSE
chr19	2118600	C	G	ENST00000643116	ENSG00000065000	AP3D1	TRUE	FALSE
chr19	2118600	C	T	ENST00000643116	ENSG00000065000	AP3D1	TRUE	FALSE
chr19	2118606	C	A	ENST00000643116	ENSG00000065000	AP3D1	TRUE	TRUE
chr19	2118609	G	A	ENST00000643116	ENSG00000065000	AP3D1	TRUE	TRUE
chr19	2118615	C	A	ENST00000643116	ENSG00000065000	AP3D1	TRUE	TRUE
chr19	2118630	G	A	ENST00000643116	ENSG00000065000	AP3D1	TRUE	TRUE
chr19	2118639	G	A	ENST00000643116	ENSG00000065000	AP3D1	TRUE	TRUE
chr19	2118663	G	A	ENST00000643116	ENSG00000065000	AP3D1	TRUE	TRUE
chr19	2118675	G	A	ENST00000643116	ENSG00000065000	AP3D1	TRUE	TRUE
chr19	2118684	C	A	ENST00000643116	ENSG00000065000	AP3D1	TRUE	TRUE
chr19	2118690	C	A	ENST00000643116	ENSG00000065000	AP3D1	TRUE	TRUE
chr19	2118699	G	A	ENST00000643116	ENSG00000065000	AP3D1	TRUE	TRUE
chr19	2118702	C	A	ENST00000643116	ENSG00000065000	AP3D1	TRUE	TRUE
chr19	2118705	T	A	ENST00000643116	ENSG00000065000	AP3D1	TRUE	TRUE
chr19	2118708	G	A	ENST00000643116	ENSG00000065000	AP3D1	TRUE	TRUE
chr19	2118711	G	A	ENST00000643116	ENSG00000065000	AP3D1	TRUE	TRUE
chr19	2118724	G	C	ENST00000643116	ENSG00000065000	AP3D1	TRUE	TRUE
chr19	2118724	G	T	ENST00000643116	ENSG00000065000	AP3D1	TRUE	TRUE
chr19	2118732	T	A	ENST00000643116	ENSG00000065000	AP3D1	TRUE	TRUE
chr19	2118744	G	A	ENST00000643116	ENSG00000065000	AP3D1	TRUE	TRUE
chr19	2118748	A	C	ENST00000643116	ENSG00000065000	AP3D1	TRUE	TRUE
chr19	2118748	A	T	ENST00000643116	ENSG00000065000	AP3D1	TRUE	TRUE
chr19	2118759	G	A	ENST00000643116	ENSG00000065000	AP3D1	TRUE	TRUE
chr19	2118786	T	A	ENST00000643116	ENSG00000065000	AP3D1	TRUE	TRUE
chr19	2118804	C	A	ENST00000643116	ENSG00000065000	AP3D1	TRUE	TRUE
chr19	2118806	A	T	ENST00000643116	ENSG00000065000	AP3D1	TRUE	TRUE
chr19	2118822	C	A	ENST00000643116	ENSG00000065000	AP3D1	TRUE	TRUE
chr19	2118825	G	A	ENST00000643116	ENSG00000065000	AP3D1	TRUE	TRUE
chr19	2118833	C	A	ENST00000643116	ENSG00000065000	AP3D1	TRUE	FALSE
chr19	2118833	C	G	ENST00000643116	ENSG00000065000	AP3D1	TRUE	FALSE
chr19	2118833	C	T	ENST00000643116	ENSG00000065000	AP3D1	TRUE	FALSE
chr19	2118834	T	A	ENST00000643116	ENSG00000065000	AP3D1	TRUE	FALSE
chr19	2118834	T	C	ENST00000643116	ENSG00000065000	AP3D1	TRUE	FALSE
chr19	2118834	T	G	ENST00000643116	ENSG00000065000	AP3D1	TRUE	FALSE
chr19	2120860	A	C	ENST00000643116	ENSG00000065000	AP3D1	TRUE	FALSE
chr19	2120860	A	G	ENST00000643116	ENSG00000065000	AP3D1	TRUE	FALSE
chr19	2120860	A	T	ENST00000643116	ENSG00000065000	AP3D1	TRUE	FALSE
chr19	2120861	C	A	ENST00000643116	ENSG00000065000	AP3D1	TRUE	FALSE
chr19	2120861	C	G	ENST00000643116	ENSG00000065000	AP3D1	TRUE	FALSE
chr19	2120861	C	T	ENST00000643116	ENSG00000065000	AP3D1	TRUE	FALSE
chr19	2120863	C	A	ENST00000643116	ENSG00000065000	AP3D1	TRUE	TRUE
chr19	2120865	G	C	ENST00000643116	ENSG00000065000	AP3D1	TRUE	TRUE
chr19	2120865	G	T	ENST00000643116	ENSG00000065000	AP3D1	TRUE	TRUE
chr19	2120872	C	A	ENST00000643116	ENSG00000065000	AP3D1	TRUE	TRUE
chr19	2120876	G	T	ENST00000643116	ENSG00000065000	AP3D1	TRUE	TRUE
chr19	2120882	C	T	ENST00000643116	ENSG00000065000	AP3D1	TRUE	TRUE
chr19	2120883	C	T	ENST00000643116	ENSG00000065000	AP3D1	TRUE	TRUE
chr19	2120894	G	C	ENST00000643116	ENSG00000065000	AP3D1	TRUE	TRUE
chr19	2120894	G	T	ENST00000643116	ENSG00000065000	AP3D1	TRUE	TRUE
chr19	2120905	C	A	ENST00000643116	ENSG00000065000	AP3D1	TRUE	TRUE
chr19	2120906	A	T	ENST00000643116	ENSG00000065000	AP3D1	TRUE	TRUE
chr19	2120923	G	A	ENST00000643116	ENSG00000065000	AP3D1	TRUE	TRUE
chr19	2120971	G	A	ENST00000643116	ENSG00000065000	AP3D1	TRUE	TRUE
chr19	2120986	T	A	ENST00000643116	ENSG00000065000	AP3D1	TRUE	TRUE
chr19	2120998	T	A	ENST00000643116	ENSG00000065000	AP3D1	TRUE	TRUE
chr19	2121025	G	A	ENST00000643116	ENSG00000065000	AP3D1	TRUE	TRUE
chr19	2121058	C	A	ENST00000643116	ENSG00000065000	AP3D1	TRUE	TRUE
chr19	2121073	C	A	ENST00000643116	ENSG00000065000	AP3D1	TRUE	TRUE
chr19	2121089	G	C	ENST00000643116	ENSG00000065000	AP3D1	TRUE	TRUE
chr19	2121089	G	T	ENST00000643116	ENSG00000065000	AP3D1	TRUE	TRUE
chr19	2121092	C	T	ENST00000643116	ENSG00000065000	AP3D1	TRUE	TRUE
chr19	2121093	C	A	ENST00000643116	ENSG00000065000	AP3D1	TRUE	FALSE
chr19	2121093	C	G	ENST00000643116	ENSG00000065000	AP3D1	TRUE	FALSE
chr19	2121093	C	T	ENST00000643116	ENSG00000065000	AP3D1	TRUE	FALSE
chr19	2121094	T	A	ENST00000643116	ENSG00000065000	AP3D1	TRUE	FALSE
chr19	2121094	T	C	ENST00000643116	ENSG00000065000	AP3D1	TRUE	FALSE
chr19	2121094	T	G	ENST00000643116	ENSG00000065000	AP3D1	TRUE	FALSE
chr19	2121161	A	C	ENST00000643116	ENSG00000065000	AP3D1	TRUE	FALSE
chr19	2121161	A	G	ENST00000643116	ENSG00000065000	AP3D1	TRUE	FALSE
chr19	2121161	A	T	ENST00000643116	ENSG00000065000	AP3D1	TRUE	FALSE
chr19	2121162	C	A	ENST00000643116	ENSG00000065000	AP3D1	TRUE	FALSE
chr19	2121162	C	G	ENST00000643116	ENSG00000065000	AP3D1	TRUE	FALSE
chr19	2121162	C	T	ENST00000643116	ENSG00000065000	AP3D1	TRUE	FALSE
chr19	2121163	C	T	ENST00000643116	ENSG00000065000	AP3D1	TRUE	TRUE
chr19	2121167	C	A	ENST00000643116	ENSG00000065000	AP3D1	TRUE	TRUE
chr19	2121180	G	C	ENST00000643116	ENSG00000065000	AP3D1	TRUE	TRUE
chr19	2121180	G	T	ENST00000643116	ENSG00000065000	AP3D1	TRUE	TRUE
chr19	2121185	G	A	ENST00000643116	ENSG00000065000	AP3D1	TRUE	TRUE
chr19	2121186	G	C	ENST00000643116	ENSG00000065000	AP3D1	TRUE	TRUE
chr19	2121186	G	T	ENST00000643116	ENSG00000065000	AP3D1	TRUE	TRUE
chr19	2121197	G	A	ENST00000643116	ENSG00000065000	AP3D1	TRUE	TRUE
chr19	2121201	G	T	ENST00000643116	ENSG00000065000	AP3D1	TRUE	TRUE
chr19	2121218	T	A	ENST00000643116	ENSG00000065000	AP3D1	TRUE	TRUE
chr19	2121230	C	A	ENST00000643116	ENSG00000065000	AP3D1	TRUE	TRUE
chr19	2121237	G	C	ENST00000643116	ENSG00000065000	AP3D1	TRUE	TRUE
chr19	2121237	G	T	ENST00000643116	ENSG00000065000	AP3D1	TRUE	TRUE
chr19	2121251	C	A	ENST00000643116	ENSG00000065000	AP3D1	TRUE	TRUE
chr19	2121257	T	A	ENST00000643116	ENSG00000065000	AP3D1	TRUE	TRUE
chr19	2121278	T	A	ENST00000643116	ENSG00000065000	AP3D1	TRUE	TRUE
chr19	2121281	T	A	ENST00000643116	ENSG00000065000	AP3D1	TRUE	TRUE
chr19	2121290	C	A	ENST00000643116	ENSG00000065000	AP3D1	TRUE	TRUE
chr19	2121302	T	A	ENST00000643116	ENSG00000065000	AP3D1	TRUE	TRUE
chr19	2121305	T	A	ENST00000643116	ENSG00000065000	AP3D1	TRUE	TRUE
chr19	2121312	C	A	ENST00000643116	ENSG00000065000	AP3D1	TRUE	FALSE
chr19	2121312	C	G	ENST00000643116	ENSG00000065000	AP3D1	TRUE	FALSE
chr19	2121312	C	T	ENST00000643116	ENSG00000065000	AP3D1	TRUE	FALSE
chr19	2121313	T	A	ENST00000643116	ENSG00000065000	AP3D1	TRUE	FALSE
chr19	2121313	T	C	ENST00000643116	ENSG00000065000	AP3D1	TRUE	FALSE
chr19	2121313	T	G	ENST00000643116	ENSG00000065000	AP3D1	TRUE	FALSE
chr19	2121732	A	C	ENST00000643116	ENSG00000065000	AP3D1	TRUE	FALSE
chr19	2121732	A	G	ENST00000643116	ENSG00000065000	AP3D1	TRUE	FALSE
chr19	2121732	A	T	ENST00000643116	ENSG00000065000	AP3D1	TRUE	TRUE
chr19	2121733	C	A	ENST00000643116	ENSG00000065000	AP3D1	TRUE	FALSE
chr19	2121733	C	G	ENST00000643116	ENSG00000065000	AP3D1	TRUE	TRUE
chr19	2121733	C	T	ENST00000643116	ENSG00000065000	AP3D1	TRUE	TRUE
chr19	2121740	A	C	ENST00000643116	ENSG00000065000	AP3D1	TRUE	TRUE
chr19	2121740	A	T	ENST00000643116	ENSG00000065000	AP3D1	TRUE	TRUE
chr19	2121775	C	A	ENST00000643116	ENSG00000065000	AP3D1	TRUE	TRUE
chr19	2121781	T	A	ENST00000643116	ENSG00000065000	AP3D1	TRUE	TRUE
chr19	2121791	G	T	ENST00000643116	ENSG00000065000	AP3D1	TRUE	TRUE
chr19	2121796	G	A	ENST00000643116	ENSG00000065000	AP3D1	TRUE	TRUE
chr19	2121811	T	A	ENST00000643116	ENSG00000065000	AP3D1	TRUE	TRUE
chr19	2121820	G	A	ENST00000643116	ENSG00000065000	AP3D1	TRUE	TRUE
chr19	2121829	T	A	ENST00000643116	ENSG00000065000	AP3D1	TRUE	TRUE
chr19	2121841	T	A	ENST00000643116	ENSG00000065000	AP3D1	TRUE	TRUE
chr19	2121850	T	A	ENST00000643116	ENSG00000065000	AP3D1	TRUE	TRUE
chr19	2121872	G	C	ENST00000643116	ENSG00000065000	AP3D1	TRUE	TRUE
chr19	2121872	G	T	ENST00000643116	ENSG00000065000	AP3D1	TRUE	TRUE
chr19	2121877	T	A	ENST00000643116	ENSG00000065000	AP3D1	TRUE	TRUE
chr19	2121879	A	T	ENST00000643116	ENSG00000065000	AP3D1	TRUE	TRUE
chr19	2121880	C	A	ENST00000643116	ENSG00000065000	AP3D1	TRUE	FALSE
chr19	2121880	C	G	ENST00000643116	ENSG00000065000	AP3D1	TRUE	FALSE
chr19	2121880	C	T	ENST00000643116	ENSG00000065000	AP3D1	TRUE	FALSE
chr19	2121881	T	A	ENST00000643116	ENSG00000065000	AP3D1	TRUE	FALSE
chr19	2121881	T	C	ENST00000643116	ENSG00000065000	AP3D1	TRUE	FALSE
chr19	2121881	T	G	ENST00000643116	ENSG00000065000	AP3D1	TRUE	FALSE
chr19	2123356	A	C	ENST00000643116	ENSG00000065000	AP3D1	TRUE	FALSE
chr19	2123356	A	G	ENST00000643116	ENSG00000065000	AP3D1	TRUE	FALSE
chr19	2123356	A	T	ENST00000643116	ENSG00000065000	AP3D1	TRUE	FALSE
chr19	2123357	C	A	ENST00000643116	ENSG00000065000	AP3D1	TRUE	FALSE
chr19	2123357	C	G	ENST00000643116	ENSG00000065000	AP3D1	TRUE	FALSE
chr19	2123357	C	T	ENST00000643116	ENSG00000065000	AP3D1	TRUE	FALSE
chr19	2123364	G	A	ENST00000643116	ENSG00000065000	AP3D1	TRUE	TRUE
chr19	2123376	C	A	ENST00000643116	ENSG00000065000	AP3D1	TRUE	TRUE
chr19	2123381	A	T	ENST00000643116	ENSG00000065000	AP3D1	TRUE	TRUE
chr19	2123390	A	C	ENST00000643116	ENSG00000065000	AP3D1	TRUE	TRUE
chr19	2123390	A	T	ENST00000643116	ENSG00000065000	AP3D1	TRUE	TRUE
chr19	2123394	T	A	ENST00000643116	ENSG00000065000	AP3D1	TRUE	TRUE
chr19	2123397	G	A	ENST00000643116	ENSG00000065000	AP3D1	TRUE	TRUE
chr19	2123401	A	T	ENST00000643116	ENSG00000065000	AP3D1	TRUE	TRUE
chr19	2123407	C	A	ENST00000643116	ENSG00000065000	AP3D1	TRUE	FALSE
chr19	2123407	C	G	ENST00000643116	ENSG00000065000	AP3D1	TRUE	FALSE
chr19	2123407	C	T	ENST00000643116	ENSG00000065000	AP3D1	TRUE	FALSE
chr19	2123408	T	A	ENST00000643116	ENSG00000065000	AP3D1	TRUE	FALSE
chr19	2123408	T	C	ENST00000643116	ENSG00000065000	AP3D1	TRUE	FALSE
chr19	2123408	T	G	ENST00000643116	ENSG00000065000	AP3D1	TRUE	FALSE
chr19	2123828	A	C	ENST00000643116	ENSG00000065000	AP3D1	TRUE	FALSE
chr19	2123828	A	G	ENST00000643116	ENSG00000065000	AP3D1	FALSE	FALSE
chr19	2123828	A	T	ENST00000643116	ENSG00000065000	AP3D1	TRUE	FALSE
chr19	2123829	C	A	ENST00000643116	ENSG00000065000	AP3D1	TRUE	FALSE
chr19	2123829	C	G	ENST00000643116	ENSG00000065000	AP3D1	TRUE	FALSE
chr19	2123829	C	T	ENST00000643116	ENSG00000065000	AP3D1	TRUE	FALSE
chr19	2123832	G	A	ENST00000643116	ENSG00000065000	AP3D1	TRUE	TRUE
chr19	2123870	G	T	ENST00000643116	ENSG00000065000	AP3D1	TRUE	TRUE
chr19	2123880	C	A	ENST00000643116	ENSG00000065000	AP3D1	TRUE	FALSE
chr19	2123880	C	G	ENST00000643116	ENSG00000065000	AP3D1	TRUE	FALSE
chr19	2123880	C	T	ENST00000643116	ENSG00000065000	AP3D1	TRUE	FALSE
chr19	2123881	T	A	ENST00000643116	ENSG00000065000	AP3D1	TRUE	FALSE
chr19	2123881	T	C	ENST00000643116	ENSG00000065000	AP3D1	TRUE	FALSE
chr19	2123881	T	G	ENST00000643116	ENSG00000065000	AP3D1	TRUE	FALSE
chr19	2127150	A	C	ENST00000643116	ENSG00000065000	AP3D1	TRUE	FALSE
chr19	2127150	A	G	ENST00000643116	ENSG00000065000	AP3D1	TRUE	FALSE
chr19	2127150	A	T	ENST00000643116	ENSG00000065000	AP3D1	TRUE	FALSE
chr19	2127151	C	A	ENST00000643116	ENSG00000065000	AP3D1	TRUE	FALSE
chr19	2127151	C	G	ENST00000643116	ENSG00000065000	AP3D1	TRUE	FALSE
chr19	2127151	C	T	ENST00000643116	ENSG00000065000	AP3D1	TRUE	FALSE
chr19	2127171	A	T	ENST00000643116	ENSG00000065000	AP3D1	TRUE	TRUE
chr19	2127176	C	A	ENST00000643116	ENSG00000065000	AP3D1	TRUE	TRUE
chr19	2127177	A	C	ENST00000643116	ENSG00000065000	AP3D1	TRUE	TRUE
chr19	2127177	A	T	ENST00000643116	ENSG00000065000	AP3D1	TRUE	TRUE
chr19	2127202	C	A	ENST00000643116	ENSG00000065000	AP3D1	TRUE	FALSE
chr19	2127202	C	G	ENST00000643116	ENSG00000065000	AP3D1	TRUE	FALSE
chr19	2127202	C	T	ENST00000643116	ENSG00000065000	AP3D1	TRUE	FALSE
chr19	2127203	T	A	ENST00000643116	ENSG00000065000	AP3D1	TRUE	FALSE
chr19	2127203	T	C	ENST00000643116	ENSG00000065000	AP3D1	TRUE	FALSE
chr19	2127203	T	G	ENST00000643116	ENSG00000065000	AP3D1	TRUE	FALSE
chr19	2129088	A	C	ENST00000643116	ENSG00000065000	AP3D1	FALSE	FALSE
chr19	2129088	A	G	ENST00000643116	ENSG00000065000	AP3D1	FALSE	FALSE
chr19	2129088	A	T	ENST00000643116	ENSG00000065000	AP3D1	TRUE	FALSE
chr19	2129089	C	A	ENST00000643116	ENSG00000065000	AP3D1	TRUE	FALSE
chr19	2129089	C	G	ENST00000643116	ENSG00000065000	AP3D1	TRUE	FALSE
chr19	2129089	C	T	ENST00000643116	ENSG00000065000	AP3D1	TRUE	FALSE
chr19	2129115	C	A	ENST00000643116	ENSG00000065000	AP3D1	TRUE	TRUE
chr19	2129124	T	A	ENST00000643116	ENSG00000065000	AP3D1	TRUE	TRUE
chr19	2129127	T	A	ENST00000643116	ENSG00000065000	AP3D1	TRUE	TRUE
chr19	2129142	C	A	ENST00000643116	ENSG00000065000	AP3D1	TRUE	TRUE
chr19	2129144	A	T	ENST00000643116	ENSG00000065000	AP3D1	TRUE	TRUE
chr19	2129164	C	A	ENST00000643116	ENSG00000065000	AP3D1	TRUE	FALSE
chr19	2129164	C	G	ENST00000643116	ENSG00000065000	AP3D1	TRUE	FALSE
chr19	2129164	C	T	ENST00000643116	ENSG00000065000	AP3D1	TRUE	FALSE
chr19	2129165	T	A	ENST00000643116	ENSG00000065000	AP3D1	TRUE	FALSE
chr19	2129165	T	C	ENST00000643116	ENSG00000065000	AP3D1	TRUE	FALSE
chr19	2129165	T	G	ENST00000643116	ENSG00000065000	AP3D1	TRUE	FALSE
chr19	2129316	G	A	ENST00000643116	ENSG00000065000	AP3D1	FALSE	FALSE
chr19	2129316	G	C	ENST00000643116	ENSG00000065000	AP3D1	FALSE	FALSE
chr19	2129316	G	T	ENST00000643116	ENSG00000065000	AP3D1	TRUE	FALSE
chr19	2129317	C	A	ENST00000643116	ENSG00000065000	AP3D1	TRUE	FALSE
chr19	2129317	C	G	ENST00000643116	ENSG00000065000	AP3D1	TRUE	FALSE
chr19	2129317	C	T	ENST00000643116	ENSG00000065000	AP3D1	TRUE	FALSE
chr19	2129323	T	A	ENST00000643116	ENSG00000065000	AP3D1	TRUE	TRUE
chr19	2129332	T	A	ENST00000643116	ENSG00000065000	AP3D1	TRUE	TRUE
chr19	2129342	C	T	ENST00000643116	ENSG00000065000	AP3D1	TRUE	TRUE
chr19	2129343	C	T	ENST00000643116	ENSG00000065000	AP3D1	TRUE	TRUE
chr19	2129371	T	A	ENST00000643116	ENSG00000065000	AP3D1	TRUE	TRUE
chr19	2129396	G	C	ENST00000643116	ENSG00000065000	AP3D1	TRUE	TRUE
chr19	2129396	G	T	ENST00000643116	ENSG00000065000	AP3D1	TRUE	TRUE
chr19	2129404	T	A	ENST00000643116	ENSG00000065000	AP3D1	TRUE	TRUE
chr19	2129416	T	A	ENST00000643116	ENSG00000065000	AP3D1	TRUE	TRUE
chr19	2129425	C	A	ENST00000643116	ENSG00000065000	AP3D1	TRUE	TRUE
chr19	2129426	G	T	ENST00000643116	ENSG00000065000	AP3D1	TRUE	TRUE
chr19	2129448	G	T	ENST00000643116	ENSG00000065000	AP3D1	TRUE	TRUE
chr19	2129452	G	A	ENST00000643116	ENSG00000065000	AP3D1	TRUE	TRUE
chr19	2129458	C	A	ENST00000643116	ENSG00000065000	AP3D1	TRUE	FALSE
chr19	2129458	C	G	ENST00000643116	ENSG00000065000	AP3D1	TRUE	FALSE
chr19	2129458	C	T	ENST00000643116	ENSG00000065000	AP3D1	TRUE	FALSE
chr19	2129459	T	A	ENST00000643116	ENSG00000065000	AP3D1	TRUE	FALSE
chr19	2129459	T	C	ENST00000643116	ENSG00000065000	AP3D1	TRUE	FALSE
chr19	2129459	T	G	ENST00000643116	ENSG00000065000	AP3D1	TRUE	FALSE
chr19	2130406	A	C	ENST00000643116	ENSG00000065000	AP3D1	TRUE	FALSE
chr19	2130406	A	G	ENST00000643116	ENSG00000065000	AP3D1	TRUE	FALSE
chr19	2130406	A	T	ENST00000643116	ENSG00000065000	AP3D1	TRUE	FALSE
chr19	2130407	C	A	ENST00000643116	ENSG00000065000	AP3D1	TRUE	FALSE
chr19	2130407	C	G	ENST00000643116	ENSG00000065000	AP3D1	TRUE	FALSE
chr19	2130407	C	T	ENST00000643116	ENSG00000065000	AP3D1	TRUE	FALSE
chr19	2130423	C	A	ENST00000643116	ENSG00000065000	AP3D1	TRUE	TRUE
chr19	2130429	T	A	ENST00000643116	ENSG00000065000	AP3D1	TRUE	TRUE
chr19	2130432	C	A	ENST00000643116	ENSG00000065000	AP3D1	TRUE	TRUE
chr19	2130435	T	A	ENST00000643116	ENSG00000065000	AP3D1	TRUE	TRUE
chr19	2130461	G	T	ENST00000643116	ENSG00000065000	AP3D1	TRUE	TRUE
chr19	2130465	C	A	ENST00000643116	ENSG00000065000	AP3D1	TRUE	TRUE
chr19	2130469	G	C	ENST00000643116	ENSG00000065000	AP3D1	TRUE	TRUE
chr19	2130469	G	T	ENST00000643116	ENSG00000065000	AP3D1	TRUE	TRUE
chr19	2130474	T	A	ENST00000643116	ENSG00000065000	AP3D1	TRUE	TRUE
chr19	2130486	T	A	ENST00000643116	ENSG00000065000	AP3D1	TRUE	TRUE
chr19	2130487	G	C	ENST00000643116	ENSG00000065000	AP3D1	TRUE	TRUE
chr19	2130487	G	T	ENST00000643116	ENSG00000065000	AP3D1	TRUE	TRUE
chr19	2130507	T	A	ENST00000643116	ENSG00000065000	AP3D1	TRUE	TRUE
chr19	2130510	T	A	ENST00000643116	ENSG00000065000	AP3D1	TRUE	TRUE
chr19	2130517	G	C	ENST00000643116	ENSG00000065000	AP3D1	TRUE	TRUE
chr19	2130517	G	T	ENST00000643116	ENSG00000065000	AP3D1	TRUE	TRUE
chr19	2130525	T	A	ENST00000643116	ENSG00000065000	AP3D1	TRUE	TRUE
chr19	2130533	G	C	ENST00000643116	ENSG00000065000	AP3D1	TRUE	TRUE
chr19	2130533	G	T	ENST00000643116	ENSG00000065000	AP3D1	TRUE	TRUE
chr19	2130538	C	A	ENST00000643116	ENSG00000065000	AP3D1	TRUE	FALSE
chr19	2130538	C	G	ENST00000643116	ENSG00000065000	AP3D1	TRUE	FALSE
chr19	2130538	C	T	ENST00000643116	ENSG00000065000	AP3D1	TRUE	FALSE
chr19	2130539	T	A	ENST00000643116	ENSG00000065000	AP3D1	TRUE	FALSE
chr19	2130539	T	C	ENST00000643116	ENSG00000065000	AP3D1	TRUE	FALSE
chr19	2130539	T	G	ENST00000643116	ENSG00000065000	AP3D1	TRUE	FALSE
chr19	2132469	A	C	ENST00000643116	ENSG00000065000	AP3D1	TRUE	FALSE
chr19	2132469	A	G	ENST00000643116	ENSG00000065000	AP3D1	TRUE	FALSE
chr19	2132469	A	T	ENST00000643116	ENSG00000065000	AP3D1	TRUE	FALSE
chr19	2132470	C	A	ENST00000643116	ENSG00000065000	AP3D1	TRUE	FALSE
chr19	2132470	C	G	ENST00000643116	ENSG00000065000	AP3D1	TRUE	FALSE
chr19	2132470	C	T	ENST00000643116	ENSG00000065000	AP3D1	TRUE	FALSE
chr19	2132500	T	A	ENST00000643116	ENSG00000065000	AP3D1	TRUE	TRUE
chr19	2132522	G	T	ENST00000643116	ENSG00000065000	AP3D1	TRUE	TRUE
chr19	2132555	G	C	ENST00000643116	ENSG00000065000	AP3D1	TRUE	TRUE
chr19	2132555	G	T	ENST00000643116	ENSG00000065000	AP3D1	TRUE	TRUE
chr19	2132560	G	A	ENST00000643116	ENSG00000065000	AP3D1	TRUE	TRUE
chr19	2132574	A	T	ENST00000643116	ENSG00000065000	AP3D1	TRUE	TRUE
chr19	2132579	C	A	ENST00000643116	ENSG00000065000	AP3D1	TRUE	FALSE
chr19	2132579	C	G	ENST00000643116	ENSG00000065000	AP3D1	TRUE	FALSE
chr19	2132579	C	T	ENST00000643116	ENSG00000065000	AP3D1	TRUE	FALSE
chr19	2132580	T	A	ENST00000643116	ENSG00000065000	AP3D1	TRUE	FALSE
chr19	2132580	T	C	ENST00000643116	ENSG00000065000	AP3D1	TRUE	FALSE
chr19	2132580	T	G	ENST00000643116	ENSG00000065000	AP3D1	TRUE	FALSE
chr19	2137009	A	C	ENST00000643116	ENSG00000065000	AP3D1	TRUE	FALSE
chr19	2137009	A	G	ENST00000643116	ENSG00000065000	AP3D1	TRUE	FALSE
chr19	2137009	A	T	ENST00000643116	ENSG00000065000	AP3D1	TRUE	TRUE
chr19	2137010	C	A	ENST00000643116	ENSG00000065000	AP3D1	TRUE	TRUE
chr19	2137010	C	G	ENST00000643116	ENSG00000065000	AP3D1	TRUE	TRUE
chr19	2137010	C	T	ENST00000643116	ENSG00000065000	AP3D1	TRUE	TRUE
chr19	2137013	T	A	ENST00000643116	ENSG00000065000	AP3D1	TRUE	TRUE
chr19	2137022	G	A	ENST00000643116	ENSG00000065000	AP3D1	TRUE	TRUE
chr19	2137055	C	A	ENST00000643116	ENSG00000065000	AP3D1	TRUE	TRUE
chr19	2137067	G	A	ENST00000643116	ENSG00000065000	AP3D1	TRUE	TRUE
chr19	2137080	G	C	ENST00000643116	ENSG00000065000	AP3D1	TRUE	TRUE
chr19	2137080	G	T	ENST00000643116	ENSG00000065000	AP3D1	TRUE	TRUE
chr19	2137091	G	A	ENST00000643116	ENSG00000065000	AP3D1	TRUE	TRUE
chr19	2137092	C	A	ENST00000643116	ENSG00000065000	AP3D1	TRUE	TRUE
chr19	2137092	C	G	ENST00000643116	ENSG00000065000	AP3D1	TRUE	TRUE
chr19	2137092	C	T	ENST00000643116	ENSG00000065000	AP3D1	TRUE	TRUE
chr19	2137093	T	A	ENST00000643116	ENSG00000065000	AP3D1	TRUE	TRUE
chr19	2137093	T	C	ENST00000643116	ENSG00000065000	AP3D1	TRUE	FALSE
chr19	2137093	T	G	ENST00000643116	ENSG00000065000	AP3D1	TRUE	TRUE
chr19	2137725	A	C	ENST00000643116	ENSG00000065000	AP3D1	TRUE	FALSE
chr19	2137725	A	G	ENST00000643116	ENSG00000065000	AP3D1	FALSE	FALSE
chr19	2137725	A	T	ENST00000643116	ENSG00000065000	AP3D1	TRUE	TRUE
chr19	2137726	C	A	ENST00000643116	ENSG00000065000	AP3D1	TRUE	TRUE
chr19	2137726	C	G	ENST00000643116	ENSG00000065000	AP3D1	TRUE	TRUE
chr19	2137726	C	T	ENST00000643116	ENSG00000065000	AP3D1	TRUE	FALSE
chr19	2137729	T	A	ENST00000643116	ENSG00000065000	AP3D1	TRUE	TRUE
chr19	2137741	T	A	ENST00000643116	ENSG00000065000	AP3D1	TRUE	TRUE
chr19	2137759	C	A	ENST00000643116	ENSG00000065000	AP3D1	TRUE	TRUE
chr19	2137778	C	T	ENST00000643116	ENSG00000065000	AP3D1	TRUE	TRUE
chr19	2137779	C	T	ENST00000643116	ENSG00000065000	AP3D1	TRUE	TRUE
chr19	2137790	G	C	ENST00000643116	ENSG00000065000	AP3D1	TRUE	TRUE
chr19	2137790	G	T	ENST00000643116	ENSG00000065000	AP3D1	TRUE	TRUE
chr19	2137795	C	A	ENST00000643116	ENSG00000065000	AP3D1	TRUE	TRUE
chr19	2137797	A	T	ENST00000643116	ENSG00000065000	AP3D1	TRUE	TRUE
chr19	2137804	G	A	ENST00000643116	ENSG00000065000	AP3D1	TRUE	TRUE
chr19	2137806	A	C	ENST00000643116	ENSG00000065000	AP3D1	TRUE	TRUE
chr19	2137806	A	T	ENST00000643116	ENSG00000065000	AP3D1	TRUE	TRUE
chr19	2137808	C	A	ENST00000643116	ENSG00000065000	AP3D1	TRUE	FALSE
chr19	2137808	C	G	ENST00000643116	ENSG00000065000	AP3D1	TRUE	FALSE
chr19	2137808	C	T	ENST00000643116	ENSG00000065000	AP3D1	TRUE	FALSE
chr19	2137809	T	A	ENST00000643116	ENSG00000065000	AP3D1	TRUE	FALSE
chr19	2137809	T	C	ENST00000643116	ENSG00000065000	AP3D1	TRUE	FALSE
chr19	2137809	T	G	ENST00000643116	ENSG00000065000	AP3D1	TRUE	FALSE
chr19	2138617	A	C	ENST00000643116	ENSG00000065000	AP3D1	TRUE	FALSE
chr19	2138617	A	G	ENST00000643116	ENSG00000065000	AP3D1	TRUE	FALSE
chr19	2138617	A	T	ENST00000643116	ENSG00000065000	AP3D1	TRUE	FALSE
chr19	2138618	C	A	ENST00000643116	ENSG00000065000	AP3D1	TRUE	FALSE
chr19	2138618	C	G	ENST00000643116	ENSG00000065000	AP3D1	TRUE	FALSE
chr19	2138618	C	T	ENST00000643116	ENSG00000065000	AP3D1	TRUE	FALSE
chr19	2138619	A	C	ENST00000643116	ENSG00000065000	AP3D1	TRUE	TRUE
chr19	2138619	A	T	ENST00000643116	ENSG00000065000	AP3D1	TRUE	TRUE
chr19	2138630	T	A	ENST00000643116	ENSG00000065000	AP3D1	TRUE	TRUE
chr19	2138631	G	T	ENST00000643116	ENSG00000065000	AP3D1	TRUE	TRUE
chr19	2138648	T	A	ENST00000643116	ENSG00000065000	AP3D1	TRUE	TRUE
chr19	2138666	G	A	ENST00000643116	ENSG00000065000	AP3D1	TRUE	TRUE
chr19	2138669	T	A	ENST00000643116	ENSG00000065000	AP3D1	TRUE	TRUE
chr19	2138675	C	A	ENST00000643116	ENSG00000065000	AP3D1	TRUE	TRUE
chr19	2138678	G	A	ENST00000643116	ENSG00000065000	AP3D1	TRUE	TRUE
chr19	2138681	T	A	ENST00000643116	ENSG00000065000	AP3D1	TRUE	TRUE
chr19	2138687	C	A	ENST00000643116	ENSG00000065000	AP3D1	TRUE	TRUE
chr19	2138694	G	T	ENST00000643116	ENSG00000065000	AP3D1	TRUE	TRUE
chr19	2138699	G	A	ENST00000643116	ENSG00000065000	AP3D1	TRUE	TRUE
chr19	2138706	G	C	ENST00000643116	ENSG00000065000	AP3D1	TRUE	TRUE
chr19	2138706	G	T	ENST00000643116	ENSG00000065000	AP3D1	TRUE	TRUE
chr19	2138711	T	A	ENST00000643116	ENSG00000065000	AP3D1	TRUE	TRUE
chr19	2138715	C	A	ENST00000643116	ENSG00000065000	AP3D1	TRUE	FALSE
chr19	2138715	C	G	ENST00000643116	ENSG00000065000	AP3D1	TRUE	FALSE
chr19	2138715	C	T	ENST00000643116	ENSG00000065000	AP3D1	TRUE	FALSE
chr19	2138716	T	A	ENST00000643116	ENSG00000065000	AP3D1	TRUE	FALSE
chr19	2138716	T	C	ENST00000643116	ENSG00000065000	AP3D1	TRUE	FALSE
chr19	2138716	T	G	ENST00000643116	ENSG00000065000	AP3D1	TRUE	FALSE
chr19	2151237	A	C	ENST00000643116	ENSG00000065000	AP3D1	TRUE	FALSE
chr19	2151237	A	G	ENST00000643116	ENSG00000065000	AP3D1	FALSE	FALSE
chr19	2151237	A	T	ENST00000643116	ENSG00000065000	AP3D1	TRUE	FALSE
chr19	2151238	C	A	ENST00000643116	ENSG00000065000	AP3D1	TRUE	FALSE
chr19	2151238	C	G	ENST00000643116	ENSG00000065000	AP3D1	TRUE	FALSE
chr19	2151238	C	T	ENST00000643116	ENSG00000065000	AP3D1	TRUE	FALSE
chr19	2151241	C	A	ENST00000643116	ENSG00000065000	AP3D1	TRUE	TRUE
chr19	2151247	C	A	ENST00000643116	ENSG00000065000	AP3D1	TRUE	TRUE
chr19	2151250	T	A	ENST00000643116	ENSG00000065000	AP3D1	TRUE	TRUE
chr19	2151273	A	T	ENST00000643116	ENSG00000065000	AP3D1	TRUE	FALSE
chr19	2151280	G	A	ENST00000643116	ENSG00000065000	AP3D1	TRUE	FALSE
chr19	2151289	T	A	ENST00000643116	ENSG00000065000	AP3D1	FALSE	FALSE
chr19	2151316	T	A	ENST00000643116	ENSG00000065000	AP3D1	FALSE	FALSE
chr19	2151325	T	A	ENST00000643116	ENSG00000065000	AP3D1	FALSE	FALSE
chr19	2164191	G	T	ENST00000398665	ENSG00000104885	DOT1L	FALSE	FALSE
chr19	2164194	A	T	ENST00000398665	ENSG00000104885	DOT1L	FALSE	FALSE
chr19	2164200	G	T	ENST00000398665	ENSG00000104885	DOT1L	FALSE	FALSE
chr19	2164206	A	T	ENST00000398665	ENSG00000104885	DOT1L	FALSE	FALSE
chr19	2164212	A	T	ENST00000398665	ENSG00000104885	DOT1L	FALSE	FALSE
chr19	2164216	C	A	ENST00000398665	ENSG00000104885	DOT1L	FALSE	FALSE
chr19	2164230	G	T	ENST00000398665	ENSG00000104885	DOT1L	FALSE	FALSE
chr19	2164244	C	A	ENST00000398665	ENSG00000104885	DOT1L		FALSE
chr19	2164244	C	G	ENST00000398665	ENSG00000104885	DOT1L		FALSE
chr19	2164249	G	A	ENST00000398665	ENSG00000104885	DOT1L		FALSE
chr19	2164250	G	A	ENST00000398665	ENSG00000104885	DOT1L		FALSE
chr19	2164265	C	A	ENST00000398665	ENSG00000104885	DOT1L
chr19	2164265	C	G	ENST00000398665	ENSG00000104885	DOT1L
chr19	2164266	G	A	ENST00000398665	ENSG00000104885	DOT1L	TRUE	FALSE
chr19	2164266	G	C	ENST00000398665	ENSG00000104885	DOT1L	TRUE	FALSE
chr19	2164266	G	T	ENST00000398665	ENSG00000104885	DOT1L	TRUE	FALSE
chr19	2164267	T	A	ENST00000398665	ENSG00000104885	DOT1L	TRUE	FALSE
chr19	2164267	T	C	ENST00000398665	ENSG00000104885	DOT1L	TRUE	FALSE
chr19	2164267	T	G	ENST00000398665	ENSG00000104885	DOT1L	TRUE	FALSE
chr19	2180711	A	C	ENST00000398665	ENSG00000104885	DOT1L	TRUE	FALSE
chr19	2180711	A	G	ENST00000398665	ENSG00000104885	DOT1L	TRUE	FALSE
chr19	2180711	A	T	ENST00000398665	ENSG00000104885	DOT1L	TRUE	FALSE
chr19	2180712	G	A	ENST00000398665	ENSG00000104885	DOT1L	TRUE	FALSE
chr19	2180712	G	C	ENST00000398665	ENSG00000104885	DOT1L	TRUE	FALSE
chr19	2180712	G	T	ENST00000398665	ENSG00000104885	DOT1L	TRUE	FALSE
chr19	2180716	A	T	ENST00000398665	ENSG00000104885	DOT1L	TRUE	TRUE
chr19	2180737	G	T	ENST00000398665	ENSG00000104885	DOT1L	TRUE	TRUE
chr19	2180746	G	T	ENST00000398665	ENSG00000104885	DOT1L	TRUE	TRUE
chr19	2180755	C	T	ENST00000398665	ENSG00000104885	DOT1L	TRUE	TRUE
chr19	2180757	G	A	ENST00000398665	ENSG00000104885	DOT1L	TRUE	FALSE
chr19	2180757	G	C	ENST00000398665	ENSG00000104885	DOT1L	TRUE	FALSE
chr19	2180757	G	T	ENST00000398665	ENSG00000104885	DOT1L	TRUE	FALSE
chr19	2180758	T	A	ENST00000398665	ENSG00000104885	DOT1L	TRUE	FALSE
chr19	2180758	T	C	ENST00000398665	ENSG00000104885	DOT1L	TRUE	FALSE
chr19	2180758	T	G	ENST00000398665	ENSG00000104885	DOT1L	TRUE	FALSE
chr19	2185853	A	C	ENST00000398665	ENSG00000104885	DOT1L	TRUE	FALSE
chr19	2185853	A	G	ENST00000398665	ENSG00000104885	DOT1L	TRUE	FALSE
chr19	2185853	A	T	ENST00000398665	ENSG00000104885	DOT1L	TRUE	FALSE
chr19	2185854	G	A	ENST00000398665	ENSG00000104885	DOT1L	TRUE	FALSE
chr19	2185854	G	C	ENST00000398665	ENSG00000104885	DOT1L	TRUE	FALSE
chr19	2185854	G	T	ENST00000398665	ENSG00000104885	DOT1L	TRUE	FALSE
chr19	2185857	G	A	ENST00000398665	ENSG00000104885	DOT1L	TRUE	TRUE
chr19	2185858	G	A	ENST00000398665	ENSG00000104885	DOT1L	TRUE	TRUE
chr19	2185864	T	A	ENST00000398665	ENSG00000104885	DOT1L	TRUE	TRUE
chr19	2185865	G	T	ENST00000398665	ENSG00000104885	DOT1L	TRUE	TRUE
chr19	2185868	G	T	ENST00000398665	ENSG00000104885	DOT1L	TRUE	TRUE
chr19	2185883	A	T	ENST00000398665	ENSG00000104885	DOT1L	TRUE	TRUE
chr19	2185895	G	T	ENST00000398665	ENSG00000104885	DOT1L	TRUE	TRUE
chr19	2185903	C	A	ENST00000398665	ENSG00000104885	DOT1L	TRUE	TRUE
chr19	2185903	C	G	ENST00000398665	ENSG00000104885	DOT1L	TRUE	TRUE
chr19	2185908	T	A	ENST00000398665	ENSG00000104885	DOT1L	TRUE	TRUE
chr19	2185908	T	G	ENST00000398665	ENSG00000104885	DOT1L	TRUE	TRUE
chr19	2185918	T	A	ENST00000398665	ENSG00000104885	DOT1L	TRUE	TRUE
chr19	2185918	T	G	ENST00000398665	ENSG00000104885	DOT1L	TRUE	TRUE
chr19	2185925	A	T	ENST00000398665	ENSG00000104885	DOT1L	TRUE	TRUE
chr19	2185930	G	A	ENST00000398665	ENSG00000104885	DOT1L	TRUE	FALSE
chr19	2185930	G	C	ENST00000398665	ENSG00000104885	DOT1L	TRUE	FALSE
chr19	2185930	G	T	ENST00000398665	ENSG00000104885	DOT1L	TRUE	FALSE
chr19	2185931	T	A	ENST00000398665	ENSG00000104885	DOT1L	TRUE	FALSE
chr19	2185931	T	C	ENST00000398665	ENSG00000104885	DOT1L	FALSE	FALSE
chr19	2185931	T	G	ENST00000398665	ENSG00000104885	DOT1L	TRUE	FALSE
chr19	2189730	A	C	ENST00000398665	ENSG00000104885	DOT1L	TRUE	FALSE
chr19	2189730	A	G	ENST00000398665	ENSG00000104885	DOT1L	TRUE	FALSE
chr19	2189730	A	T	ENST00000398665	ENSG00000104885	DOT1L	TRUE	FALSE
chr19	2189731	G	A	ENST00000398665	ENSG00000104885	DOT1L	TRUE	FALSE
chr19	2189731	G	C	ENST00000398665	ENSG00000104885	DOT1L	TRUE	FALSE
chr19	2189731	G	T	ENST00000398665	ENSG00000104885	DOT1L	TRUE	FALSE
chr19	2189736	G	T	ENST00000398665	ENSG00000104885	DOT1L	TRUE	TRUE
chr19	2189745	C	T	ENST00000398665	ENSG00000104885	DOT1L	TRUE	TRUE
chr19	2189756	C	A	ENST00000398665	ENSG00000104885	DOT1L	TRUE	TRUE
chr19	2189760	A	T	ENST00000398665	ENSG00000104885	DOT1L	TRUE	TRUE
chr19	2189765	C	A	ENST00000398665	ENSG00000104885	DOT1L	TRUE	TRUE
chr19	2189765	C	G	ENST00000398665	ENSG00000104885	DOT1L	TRUE	TRUE
chr19	2189790	C	T	ENST00000398665	ENSG00000104885	DOT1L	TRUE	TRUE
chr19	2189796	G	A	ENST00000398665	ENSG00000104885	DOT1L	TRUE	FALSE
chr19	2189796	G	C	ENST00000398665	ENSG00000104885	DOT1L	TRUE	FALSE
chr19	2189796	G	T	ENST00000398665	ENSG00000104885	DOT1L	TRUE	FALSE
chr19	2189797	T	A	ENST00000398665	ENSG00000104885	DOT1L	TRUE	FALSE
chr19	2189797	T	C	ENST00000398665	ENSG00000104885	DOT1L	TRUE	FALSE
chr19	2189797	T	G	ENST00000398665	ENSG00000104885	DOT1L	TRUE	FALSE
chr19	2191010	A	C	ENST00000398665	ENSG00000104885	DOT1L	TRUE	FALSE
chr19	2191010	A	G	ENST00000398665	ENSG00000104885	DOT1L	TRUE	FALSE
chr19	2191010	A	T	ENST00000398665	ENSG00000104885	DOT1L	TRUE	FALSE
chr19	2191011	G	A	ENST00000398665	ENSG00000104885	DOT1L	TRUE	FALSE
chr19	2191011	G	C	ENST00000398665	ENSG00000104885	DOT1L	TRUE	FALSE
chr19	2191011	G	T	ENST00000398665	ENSG00000104885	DOT1L	TRUE	FALSE
chr19	2191013	G	A	ENST00000398665	ENSG00000104885	DOT1L	TRUE	TRUE
chr19	2191014	G	A	ENST00000398665	ENSG00000104885	DOT1L	TRUE	TRUE
chr19	2191015	A	T	ENST00000398665	ENSG00000104885	DOT1L	TRUE	TRUE
chr19	2191027	C	T	ENST00000398665	ENSG00000104885	DOT1L	TRUE	TRUE
chr19	2191036	A	T	ENST00000398665	ENSG00000104885	DOT1L	TRUE	TRUE
chr19	2191060	G	T	ENST00000398665	ENSG00000104885	DOT1L	TRUE	TRUE
chr19	2191081	C	T	ENST00000398665	ENSG00000104885	DOT1L	TRUE	TRUE
chr19	2191084	C	T	ENST00000398665	ENSG00000104885	DOT1L	TRUE	TRUE
chr19	2191092	C	A	ENST00000398665	ENSG00000104885	DOT1L	TRUE	TRUE
chr19	2191092	C	G	ENST00000398665	ENSG00000104885	DOT1L	TRUE	TRUE
chr19	2191100	C	A	ENST00000398665	ENSG00000104885	DOT1L	TRUE	TRUE
chr19	2191114	G	T	ENST00000398665	ENSG00000104885	DOT1L	TRUE	TRUE
chr19	2191117	A	T	ENST00000398665	ENSG00000104885	DOT1L	TRUE	TRUE
chr19	2191131	C	A	ENST00000398665	ENSG00000104885	DOT1L	TRUE	TRUE
chr19	2191131	C	G	ENST00000398665	ENSG00000104885	DOT1L	TRUE	TRUE
chr19	2191132	G	T	ENST00000398665	ENSG00000104885	DOT1L	TRUE	TRUE
chr19	2191147	G	T	ENST00000398665	ENSG00000104885	DOT1L	TRUE	TRUE
chr19	2191155	C	A	ENST00000398665	ENSG00000104885	DOT1L	TRUE	TRUE
chr19	2191155	C	G	ENST00000398665	ENSG00000104885	DOT1L	TRUE	TRUE
chr19	2191159	G	T	ENST00000398665	ENSG00000104885	DOT1L	TRUE	TRUE
chr19	2191183	C	T	ENST00000398665	ENSG00000104885	DOT1L	TRUE	TRUE
chr19	2191195	G	T	ENST00000398665	ENSG00000104885	DOT1L	TRUE	TRUE
chr19	2191201	A	T	ENST00000398665	ENSG00000104885	DOT1L	TRUE	TRUE
chr19	2191232	T	A	ENST00000398665	ENSG00000104885	DOT1L	TRUE	TRUE
chr19	2191241	G	A	ENST00000398665	ENSG00000104885	DOT1L	TRUE	FALSE
chr19	2191241	G	C	ENST00000398665	ENSG00000104885	DOT1L	TRUE	FALSE
chr19	2191241	G	T	ENST00000398665	ENSG00000104885	DOT1L	TRUE	FALSE
chr19	2191242	T	A	ENST00000398665	ENSG00000104885	DOT1L	TRUE	FALSE
chr19	2191242	T	C	ENST00000398665	ENSG00000104885	DOT1L	TRUE	FALSE
chr19	2191242	T	G	ENST00000398665	ENSG00000104885	DOT1L	TRUE	FALSE
chr19	2193687	A	C	ENST00000398665	ENSG00000104885	DOT1L	TRUE	FALSE
chr19	2193687	A	G	ENST00000398665	ENSG00000104885	DOT1L	TRUE	FALSE
chr19	2193687	A	T	ENST00000398665	ENSG00000104885	DOT1L	TRUE	FALSE
chr19	2193688	G	A	ENST00000398665	ENSG00000104885	DOT1L	TRUE	FALSE
chr19	2193688	G	C	ENST00000398665	ENSG00000104885	DOT1L	TRUE	FALSE
chr19	2193688	G	T	ENST00000398665	ENSG00000104885	DOT1L	TRUE	FALSE
chr19	2193697	C	T	ENST00000398665	ENSG00000104885	DOT1L	TRUE	TRUE
chr19	2193709	C	T	ENST00000398665	ENSG00000104885	DOT1L	TRUE	TRUE
chr19	2193732	C	A	ENST00000398665	ENSG00000104885	DOT1L	TRUE	TRUE
chr19	2193733	A	T	ENST00000398665	ENSG00000104885	DOT1L	TRUE	TRUE
chr19	2193744	T	A	ENST00000398665	ENSG00000104885	DOT1L	TRUE	TRUE
chr19	2193744	T	G	ENST00000398665	ENSG00000104885	DOT1L	TRUE	TRUE
chr19	2193751	G	T	ENST00000398665	ENSG00000104885	DOT1L	TRUE	TRUE
chr19	2193754	A	T	ENST00000398665	ENSG00000104885	DOT1L	TRUE	TRUE
chr19	2193772	A	T	ENST00000398665	ENSG00000104885	DOT1L	TRUE	TRUE
chr19	2193777	T	A	ENST00000398665	ENSG00000104885	DOT1L	TRUE	TRUE
chr19	2193777	T	G	ENST00000398665	ENSG00000104885	DOT1L	TRUE	TRUE
chr19	2193781	G	T	ENST00000398665	ENSG00000104885	DOT1L	TRUE	TRUE
chr19	2193784	G	A	ENST00000398665	ENSG00000104885	DOT1L	TRUE	TRUE
chr19	2193784	G	C	ENST00000398665	ENSG00000104885	DOT1L	TRUE	TRUE
chr19	2193784	G	T	ENST00000398665	ENSG00000104885	DOT1L	TRUE	TRUE
chr19	2193785	T	A	ENST00000398665	ENSG00000104885	DOT1L	TRUE	TRUE
chr19	2193785	T	C	ENST00000398665	ENSG00000104885	DOT1L	TRUE	FALSE
chr19	2193785	T	G	ENST00000398665	ENSG00000104885	DOT1L	TRUE	TRUE
chr19	2194513	A	C	ENST00000398665	ENSG00000104885	DOT1L	TRUE	FALSE
chr19	2194513	A	G	ENST00000398665	ENSG00000104885	DOT1L	TRUE	FALSE
chr19	2194513	A	T	ENST00000398665	ENSG00000104885	DOT1L	TRUE	FALSE
chr19	2194514	G	A	ENST00000398665	ENSG00000104885	DOT1L	TRUE	FALSE
chr19	2194514	G	C	ENST00000398665	ENSG00000104885	DOT1L	TRUE	FALSE
chr19	2194514	G	T	ENST00000398665	ENSG00000104885	DOT1L	TRUE	FALSE
chr19	2194527	G	T	ENST00000398665	ENSG00000104885	DOT1L	TRUE	TRUE
chr19	2194536	A	T	ENST00000398665	ENSG00000104885	DOT1L	TRUE	TRUE
chr19	2194540	G	A	ENST00000398665	ENSG00000104885	DOT1L	TRUE	TRUE
chr19	2194541	G	A	ENST00000398665	ENSG00000104885	DOT1L	TRUE	TRUE
chr19	2194545	A	T	ENST00000398665	ENSG00000104885	DOT1L	TRUE	TRUE
chr19	2194549	G	A	ENST00000398665	ENSG00000104885	DOT1L	TRUE	TRUE
chr19	2194550	G	A	ENST00000398665	ENSG00000104885	DOT1L	TRUE	TRUE
chr19	2194553	T	A	ENST00000398665	ENSG00000104885	DOT1L	TRUE	TRUE
chr19	2194553	T	G	ENST00000398665	ENSG00000104885	DOT1L	TRUE	TRUE
chr19	2194554	G	T	ENST00000398665	ENSG00000104885	DOT1L	TRUE	TRUE
chr19	2194557	A	T	ENST00000398665	ENSG00000104885	DOT1L	TRUE	TRUE
chr19	2194560	A	T	ENST00000398665	ENSG00000104885	DOT1L	TRUE	TRUE
chr19	2194569	G	T	ENST00000398665	ENSG00000104885	DOT1L	TRUE	TRUE
chr19	2194574	C	A	ENST00000398665	ENSG00000104885	DOT1L	TRUE	TRUE
chr19	2194574	C	G	ENST00000398665	ENSG00000104885	DOT1L	TRUE	TRUE
chr19	2194578	G	A	ENST00000398665	ENSG00000104885	DOT1L	TRUE	FALSE
chr19	2194578	G	C	ENST00000398665	ENSG00000104885	DOT1L	TRUE	FALSE
chr19	2194578	G	T	ENST00000398665	ENSG00000104885	DOT1L	TRUE	FALSE
chr19	2194579	T	A	ENST00000398665	ENSG00000104885	DOT1L	TRUE	FALSE
chr19	2194579	T	C	ENST00000398665	ENSG00000104885	DOT1L	TRUE	FALSE
chr19	2194579	T	G	ENST00000398665	ENSG00000104885	DOT1L	TRUE	FALSE
chr19	2199882	A	C	ENST00000398665	ENSG00000104885	DOT1L	TRUE	FALSE
chr19	2199882	A	G	ENST00000398665	ENSG00000104885	DOT1L	TRUE	FALSE
chr19	2199882	A	T	ENST00000398665	ENSG00000104885	DOT1L	TRUE	FALSE
chr19	2199883	G	A	ENST00000398665	ENSG00000104885	DOT1L	TRUE	FALSE
chr19	2199883	G	C	ENST00000398665	ENSG00000104885	DOT1L	TRUE	FALSE
chr19	2199883	G	T	ENST00000398665	ENSG00000104885	DOT1L	TRUE	FALSE
chr19	2199885	T	A	ENST00000398665	ENSG00000104885	DOT1L	TRUE	TRUE
chr19	2199887	G	T	ENST00000398665	ENSG00000104885	DOT1L	TRUE	TRUE
chr19	2199890	A	T	ENST00000398665	ENSG00000104885	DOT1L	TRUE	TRUE
chr19	2199906	C	A	ENST00000398665	ENSG00000104885	DOT1L	TRUE	TRUE
chr19	2199906	C	G	ENST00000398665	ENSG00000104885	DOT1L	TRUE	TRUE
chr19	2199908	G	T	ENST00000398665	ENSG00000104885	DOT1L	TRUE	TRUE
chr19	2199911	G	T	ENST00000398665	ENSG00000104885	DOT1L	TRUE	TRUE
chr19	2199915	G	A	ENST00000398665	ENSG00000104885	DOT1L	TRUE	TRUE
chr19	2199916	G	A	ENST00000398665	ENSG00000104885	DOT1L	TRUE	TRUE
chr19	2199920	G	T	ENST00000398665	ENSG00000104885	DOT1L	TRUE	TRUE
chr19	2199923	C	T	ENST00000398665	ENSG00000104885	DOT1L	TRUE	TRUE
chr19	2199940	G	A	ENST00000398665	ENSG00000104885	DOT1L	TRUE	FALSE
chr19	2199940	G	C	ENST00000398665	ENSG00000104885	DOT1L	TRUE	FALSE
chr19	2199940	G	T	ENST00000398665	ENSG00000104885	DOT1L	TRUE	FALSE
chr19	2199941	T	A	ENST00000398665	ENSG00000104885	DOT1L	TRUE	FALSE
chr19	2199941	T	C	ENST00000398665	ENSG00000104885	DOT1L	TRUE	FALSE
chr19	2199941	T	G	ENST00000398665	ENSG00000104885	DOT1L	TRUE	FALSE
chr19	2202698	A	C	ENST00000398665	ENSG00000104885	DOT1L	TRUE	FALSE
chr19	2202698	A	G	ENST00000398665	ENSG00000104885	DOT1L	TRUE	FALSE
chr19	2202698	A	T	ENST00000398665	ENSG00000104885	DOT1L	TRUE	FALSE
chr19	2202699	G	A	ENST00000398665	ENSG00000104885	DOT1L	TRUE	FALSE
chr19	2202699	G	C	ENST00000398665	ENSG00000104885	DOT1L	TRUE	FALSE
chr19	2202699	G	T	ENST00000398665	ENSG00000104885	DOT1L	TRUE	FALSE
chr19	2202734	G	T	ENST00000398665	ENSG00000104885	DOT1L	TRUE	TRUE
chr19	2202746	C	T	ENST00000398665	ENSG00000104885	DOT1L	TRUE	TRUE
chr19	2202752	A	T	ENST00000398665	ENSG00000104885	DOT1L	TRUE	TRUE
chr19	2202755	G	T	ENST00000398665	ENSG00000104885	DOT1L	TRUE	TRUE
chr19	2202773	A	T	ENST00000398665	ENSG00000104885	DOT1L	TRUE	TRUE
chr19	2202776	G	T	ENST00000398665	ENSG00000104885	DOT1L	TRUE	TRUE
chr19	2202780	G	A	ENST00000398665	ENSG00000104885	DOT1L	TRUE	FALSE
chr19	2202780	G	C	ENST00000398665	ENSG00000104885	DOT1L	TRUE	FALSE
chr19	2202780	G	T	ENST00000398665	ENSG00000104885	DOT1L	TRUE	FALSE
chr19	2202781	T	A	ENST00000398665	ENSG00000104885	DOT1L	TRUE	FALSE
chr19	2202781	T	C	ENST00000398665	ENSG00000104885	DOT1L	TRUE	FALSE
chr19	2202781	T	G	ENST00000398665	ENSG00000104885	DOT1L	TRUE	FALSE
chr19	2206727	A	C	ENST00000398665	ENSG00000104885	DOT1L	TRUE	FALSE
chr19	2206727	A	G	ENST00000398665	ENSG00000104885	DOT1L	TRUE	FALSE
chr19	2206727	A	T	ENST00000398665	ENSG00000104885	DOT1L	TRUE	FALSE
chr19	2206728	G	A	ENST00000398665	ENSG00000104885	DOT1L	TRUE	FALSE
chr19	2206728	G	C	ENST00000398665	ENSG00000104885	DOT1L	TRUE	FALSE
chr19	2206728	G	T	ENST00000398665	ENSG00000104885	DOT1L	TRUE	FALSE
chr19	2206734	A	T	ENST00000398665	ENSG00000104885	DOT1L	TRUE	TRUE
chr19	2206747	C	A	ENST00000398665	ENSG00000104885	DOT1L	TRUE	TRUE
chr19	2206749	A	T	ENST00000398665	ENSG00000104885	DOT1L	TRUE	TRUE
chr19	2206773	A	T	ENST00000398665	ENSG00000104885	DOT1L	TRUE	TRUE
chr19	2206785	A	T	ENST00000398665	ENSG00000104885	DOT1L	TRUE	TRUE
chr19	2206792	T	A	ENST00000398665	ENSG00000104885	DOT1L	TRUE	TRUE
chr19	2206798	G	A	ENST00000398665	ENSG00000104885	DOT1L	TRUE	FALSE
chr19	2206798	G	C	ENST00000398665	ENSG00000104885	DOT1L	TRUE	FALSE
chr19	2206798	G	T	ENST00000398665	ENSG00000104885	DOT1L	TRUE	FALSE
chr19	2206799	T	A	ENST00000398665	ENSG00000104885	DOT1L	TRUE	FALSE
chr19	2206799	T	C	ENST00000398665	ENSG00000104885	DOT1L	TRUE	FALSE
chr19	2206799	T	G	ENST00000398665	ENSG00000104885	DOT1L	TRUE	FALSE
chr19	2207572	A	C	ENST00000398665	ENSG00000104885	DOT1L	TRUE	FALSE
chr19	2207572	A	G	ENST00000398665	ENSG00000104885	DOT1L	TRUE	FALSE
chr19	2207572	A	T	ENST00000398665	ENSG00000104885	DOT1L	TRUE	FALSE
chr19	2207573	G	A	ENST00000398665	ENSG00000104885	DOT1L	TRUE	FALSE
chr19	2207573	G	C	ENST00000398665	ENSG00000104885	DOT1L	TRUE	FALSE
chr19	2207573	G	T	ENST00000398665	ENSG00000104885	DOT1L	TRUE	FALSE
chr19	2207600	G	T	ENST00000398665	ENSG00000104885	DOT1L	TRUE	TRUE
chr19	2207607	C	A	ENST00000398665	ENSG00000104885	DOT1L	TRUE	TRUE
chr19	2207615	A	T	ENST00000398665	ENSG00000104885	DOT1L	TRUE	TRUE
chr19	2207622	C	A	ENST00000398665	ENSG00000104885	DOT1L	TRUE	TRUE
chr19	2207628	C	A	ENST00000398665	ENSG00000104885	DOT1L	TRUE	TRUE
chr19	2207631	G	A	ENST00000398665	ENSG00000104885	DOT1L	TRUE	TRUE
chr19	2207632	G	A	ENST00000398665	ENSG00000104885	DOT1L	TRUE	TRUE
chr19	2207639	A	T	ENST00000398665	ENSG00000104885	DOT1L	TRUE	TRUE
chr19	2207653	C	A	ENST00000398665	ENSG00000104885	DOT1L	TRUE	TRUE
chr19	2207653	C	G	ENST00000398665	ENSG00000104885	DOT1L	TRUE	TRUE
chr19	2207656	C	A	ENST00000398665	ENSG00000104885	DOT1L	TRUE	TRUE
chr19	2207656	C	G	ENST00000398665	ENSG00000104885	DOT1L	TRUE	TRUE
chr19	2207681	G	A	ENST00000398665	ENSG00000104885	DOT1L	TRUE	FALSE
chr19	2207681	G	C	ENST00000398665	ENSG00000104885	DOT1L	TRUE	TRUE
chr19	2207681	G	T	ENST00000398665	ENSG00000104885	DOT1L	TRUE	TRUE
chr19	2207682	T	A	ENST00000398665	ENSG00000104885	DOT1L	TRUE	TRUE
chr19	2207682	T	C	ENST00000398665	ENSG00000104885	DOT1L	TRUE	FALSE
chr19	2207682	T	G	ENST00000398665	ENSG00000104885	DOT1L	TRUE	FALSE
chr19	2208933	A	C	ENST00000398665	ENSG00000104885	DOT1L	TRUE	FALSE
chr19	2208933	A	G	ENST00000398665	ENSG00000104885	DOT1L	TRUE	FALSE
chr19	2208933	A	T	ENST00000398665	ENSG00000104885	DOT1L	TRUE	FALSE
chr19	2208934	G	A	ENST00000398665	ENSG00000104885	DOT1L	TRUE	FALSE
chr19	2208934	G	C	ENST00000398665	ENSG00000104885	DOT1L	TRUE	FALSE
chr19	2208934	G	T	ENST00000398665	ENSG00000104885	DOT1L	TRUE	FALSE
chr19	2208938	G	T	ENST00000398665	ENSG00000104885	DOT1L	TRUE	TRUE
chr19	2208946	T	A	ENST00000398665	ENSG00000104885	DOT1L	TRUE	TRUE
chr19	2208946	T	G	ENST00000398665	ENSG00000104885	DOT1L	TRUE	TRUE
chr19	2208959	A	T	ENST00000398665	ENSG00000104885	DOT1L	TRUE	TRUE
chr19	2208968	A	T	ENST00000398665	ENSG00000104885	DOT1L	TRUE	TRUE
chr19	2208977	G	A	ENST00000398665	ENSG00000104885	DOT1L	TRUE	FALSE
chr19	2208977	G	C	ENST00000398665	ENSG00000104885	DOT1L	TRUE	FALSE
chr19	2208977	G	T	ENST00000398665	ENSG00000104885	DOT1L	TRUE	FALSE
chr19	2208978	T	A	ENST00000398665	ENSG00000104885	DOT1L	TRUE	FALSE
chr19	2208978	T	C	ENST00000398665	ENSG00000104885	DOT1L	TRUE	FALSE
chr19	2208978	T	G	ENST00000398665	ENSG00000104885	DOT1L	TRUE	FALSE
chr19	2210398	A	C	ENST00000398665	ENSG00000104885	DOT1L	TRUE	FALSE
chr19	2210398	A	G	ENST00000398665	ENSG00000104885	DOT1L	TRUE	FALSE
chr19	2210398	A	T	ENST00000398665	ENSG00000104885	DOT1L	TRUE	FALSE
chr19	2210399	G	A	ENST00000398665	ENSG00000104885	DOT1L	TRUE	FALSE
chr19	2210399	G	C	ENST00000398665	ENSG00000104885	DOT1L	TRUE	FALSE
chr19	2210399	G	T	ENST00000398665	ENSG00000104885	DOT1L	TRUE	FALSE
chr19	2210400	G	T	ENST00000398665	ENSG00000104885	DOT1L	TRUE	TRUE
chr19	2210403	G	T	ENST00000398665	ENSG00000104885	DOT1L	TRUE	TRUE
chr19	2210406	C	T	ENST00000398665	ENSG00000104885	DOT1L	TRUE	TRUE
chr19	2210409	G	T	ENST00000398665	ENSG00000104885	DOT1L	TRUE	TRUE
chr19	2210427	C	T	ENST00000398665	ENSG00000104885	DOT1L	TRUE	TRUE
chr19	2210430	C	T	ENST00000398665	ENSG00000104885	DOT1L	TRUE	TRUE
chr19	2210436	G	T	ENST00000398665	ENSG00000104885	DOT1L	TRUE	TRUE
chr19	2210442	A	T	ENST00000398665	ENSG00000104885	DOT1L	TRUE	TRUE
chr19	2210466	A	T	ENST00000398665	ENSG00000104885	DOT1L	TRUE	TRUE
chr19	2210475	G	T	ENST00000398665	ENSG00000104885	DOT1L	TRUE	TRUE
chr19	2210481	A	T	ENST00000398665	ENSG00000104885	DOT1L	TRUE	TRUE
chr19	2210511	G	A	ENST00000398665	ENSG00000104885	DOT1L	TRUE	FALSE
chr19	2210511	G	C	ENST00000398665	ENSG00000104885	DOT1L	TRUE	FALSE
chr19	2210511	G	T	ENST00000398665	ENSG00000104885	DOT1L	TRUE	FALSE
chr19	2210512	T	A	ENST00000398665	ENSG00000104885	DOT1L	TRUE	FALSE
chr19	2210512	T	C	ENST00000398665	ENSG00000104885	DOT1L	TRUE	FALSE
chr19	2210512	T	G	ENST00000398665	ENSG00000104885	DOT1L	TRUE	FALSE
chr19	2210619	A	C	ENST00000398665	ENSG00000104885	DOT1L	TRUE	TRUE
chr19	2210619	A	G	ENST00000398665	ENSG00000104885	DOT1L	TRUE	TRUE
chr19	2210619	A	T	ENST00000398665	ENSG00000104885	DOT1L	TRUE	TRUE
chr19	2210620	G	A	ENST00000398665	ENSG00000104885	DOT1L	TRUE	TRUE
chr19	2210620	G	C	ENST00000398665	ENSG00000104885	DOT1L	TRUE	TRUE
chr19	2210620	G	T	ENST00000398665	ENSG00000104885	DOT1L	TRUE	TRUE
chr19	2210633	G	T	ENST00000398665	ENSG00000104885	DOT1L	TRUE	TRUE
chr19	2210636	G	T	ENST00000398665	ENSG00000104885	DOT1L	TRUE	TRUE
chr19	2210639	G	T	ENST00000398665	ENSG00000104885	DOT1L	TRUE	TRUE
chr19	2210642	A	T	ENST00000398665	ENSG00000104885	DOT1L	TRUE	TRUE
chr19	2210648	G	T	ENST00000398665	ENSG00000104885	DOT1L	TRUE	TRUE
chr19	2210663	A	T	ENST00000398665	ENSG00000104885	DOT1L	TRUE	TRUE
chr19	2210666	A	T	ENST00000398665	ENSG00000104885	DOT1L	TRUE	TRUE
chr19	2210681	A	T	ENST00000398665	ENSG00000104885	DOT1L	TRUE	TRUE
chr19	2210690	A	T	ENST00000398665	ENSG00000104885	DOT1L	TRUE	TRUE
chr19	2210693	A	T	ENST00000398665	ENSG00000104885	DOT1L	TRUE	TRUE
chr19	2210696	A	T	ENST00000398665	ENSG00000104885	DOT1L	TRUE	TRUE
chr19	2210705	A	T	ENST00000398665	ENSG00000104885	DOT1L	TRUE	TRUE
chr19	2210708	A	T	ENST00000398665	ENSG00000104885	DOT1L	TRUE	TRUE
chr19	2210717	A	T	ENST00000398665	ENSG00000104885	DOT1L	TRUE	TRUE
chr19	2210732	A	T	ENST00000398665	ENSG00000104885	DOT1L	TRUE	TRUE
chr19	2210747	A	T	ENST00000398665	ENSG00000104885	DOT1L	TRUE	TRUE
chr19	2210750	A	T	ENST00000398665	ENSG00000104885	DOT1L	TRUE	TRUE
chr19	2210771	G	T	ENST00000398665	ENSG00000104885	DOT1L	TRUE	TRUE
chr19	2210777	A	T	ENST00000398665	ENSG00000104885	DOT1L	TRUE	TRUE
chr19	2210783	A	T	ENST00000398665	ENSG00000104885	DOT1L	TRUE	TRUE
chr19	2210786	A	T	ENST00000398665	ENSG00000104885	DOT1L	TRUE	TRUE
chr19	2210792	C	T	ENST00000398665	ENSG00000104885	DOT1L	TRUE	TRUE
chr19	2210819	C	T	ENST00000398665	ENSG00000104885	DOT1L	TRUE	TRUE
chr19	2210831	C	T	ENST00000398665	ENSG00000104885	DOT1L	TRUE	TRUE
chr19	2210847	C	A	ENST00000398665	ENSG00000104885	DOT1L	TRUE	TRUE
chr19	2210847	C	G	ENST00000398665	ENSG00000104885	DOT1L	TRUE	TRUE
chr19	2210852	C	T	ENST00000398665	ENSG00000104885	DOT1L	TRUE	TRUE
chr19	2210856	G	A	ENST00000398665	ENSG00000104885	DOT1L	TRUE	FALSE
chr19	2210856	G	C	ENST00000398665	ENSG00000104885	DOT1L	TRUE	FALSE
chr19	2210856	G	T	ENST00000398665	ENSG00000104885	DOT1L	TRUE	FALSE
chr19	2210857	T	A	ENST00000398665	ENSG00000104885	DOT1L	TRUE	FALSE
chr19	2210857	T	C	ENST00000398665	ENSG00000104885	DOT1L	TRUE	FALSE
chr19	2210857	T	G	ENST00000398665	ENSG00000104885	DOT1L	TRUE	FALSE
chr19	2211097	A	C	ENST00000398665	ENSG00000104885	DOT1L	TRUE	FALSE
chr19	2211097	A	G	ENST00000398665	ENSG00000104885	DOT1L	TRUE	FALSE
chr19	2211097	A	T	ENST00000398665	ENSG00000104885	DOT1L	TRUE	FALSE
chr19	2211098	G	A	ENST00000398665	ENSG00000104885	DOT1L	TRUE	FALSE
chr19	2211098	G	C	ENST00000398665	ENSG00000104885	DOT1L	TRUE	FALSE
chr19	2211098	G	T	ENST00000398665	ENSG00000104885	DOT1L	TRUE	FALSE
chr19	2211106	C	A	ENST00000398665	ENSG00000104885	DOT1L	TRUE	TRUE
chr19	2211106	C	G	ENST00000398665	ENSG00000104885	DOT1L	TRUE	TRUE
chr19	2211107	A	T	ENST00000398665	ENSG00000104885	DOT1L	TRUE	TRUE
chr19	2211130	C	A	ENST00000398665	ENSG00000104885	DOT1L	TRUE	TRUE
chr19	2211130	C	G	ENST00000398665	ENSG00000104885	DOT1L	TRUE	TRUE
chr19	2211131	C	T	ENST00000398665	ENSG00000104885	DOT1L	TRUE	TRUE
chr19	2211149	C	T	ENST00000398665	ENSG00000104885	DOT1L	TRUE	TRUE
chr19	2211200	C	T	ENST00000398665	ENSG00000104885	DOT1L	TRUE	TRUE
chr19	2211203	A	T	ENST00000398665	ENSG00000104885	DOT1L	TRUE	TRUE
chr19	2211212	G	T	ENST00000398665	ENSG00000104885	DOT1L	TRUE	TRUE
chr19	2211213	G	A	ENST00000398665	ENSG00000104885	DOT1L	TRUE	TRUE
chr19	2211213	G	C	ENST00000398665	ENSG00000104885	DOT1L	TRUE	TRUE
chr19	2211213	G	T	ENST00000398665	ENSG00000104885	DOT1L	TRUE	TRUE
chr19	2211214	T	A	ENST00000398665	ENSG00000104885	DOT1L	TRUE	TRUE
chr19	2211214	T	C	ENST00000398665	ENSG00000104885	DOT1L	TRUE	FALSE
chr19	2211214	T	G	ENST00000398665	ENSG00000104885	DOT1L	TRUE	TRUE
chr19	2211749	A	C	ENST00000398665	ENSG00000104885	DOT1L	TRUE	FALSE
chr19	2211749	A	G	ENST00000398665	ENSG00000104885	DOT1L	TRUE	FALSE
chr19	2211749	A	T	ENST00000398665	ENSG00000104885	DOT1L	TRUE	FALSE
chr19	2211750	G	A	ENST00000398665	ENSG00000104885	DOT1L	TRUE	FALSE
chr19	2211750	G	C	ENST00000398665	ENSG00000104885	DOT1L	TRUE	FALSE
chr19	2211750	G	T	ENST00000398665	ENSG00000104885	DOT1L	TRUE	FALSE
chr19	2211759	A	T	ENST00000398665	ENSG00000104885	DOT1L	TRUE	TRUE
chr19	2211765	C	T	ENST00000398665	ENSG00000104885	DOT1L	TRUE	TRUE
chr19	2211770	C	A	ENST00000398665	ENSG00000104885	DOT1L	TRUE	TRUE
chr19	2211770	C	G	ENST00000398665	ENSG00000104885	DOT1L	TRUE	TRUE
chr19	2211774	C	T	ENST00000398665	ENSG00000104885	DOT1L	TRUE	TRUE
chr19	2211788	C	A	ENST00000398665	ENSG00000104885	DOT1L	TRUE	TRUE
chr19	2211788	C	G	ENST00000398665	ENSG00000104885	DOT1L	TRUE	TRUE
chr19	2211792	A	T	ENST00000398665	ENSG00000104885	DOT1L	TRUE	TRUE
chr19	2211801	C	T	ENST00000398665	ENSG00000104885	DOT1L	TRUE	TRUE
chr19	2211806	C	A	ENST00000398665	ENSG00000104885	DOT1L	TRUE	TRUE
chr19	2211806	C	G	ENST00000398665	ENSG00000104885	DOT1L	TRUE	TRUE
chr19	2211807	A	T	ENST00000398665	ENSG00000104885	DOT1L	TRUE	TRUE
chr19	2211819	C	T	ENST00000398665	ENSG00000104885	DOT1L	TRUE	TRUE
chr19	2211822	G	T	ENST00000398665	ENSG00000104885	DOT1L	TRUE	TRUE
chr19	2211834	C	T	ENST00000398665	ENSG00000104885	DOT1L	TRUE	TRUE
chr19	2211837	G	T	ENST00000398665	ENSG00000104885	DOT1L	TRUE	TRUE
chr19	2211840	A	T	ENST00000398665	ENSG00000104885	DOT1L	TRUE	TRUE
chr19	2211843	G	A	ENST00000398665	ENSG00000104885	DOT1L	TRUE	FALSE
chr19	2211843	G	C	ENST00000398665	ENSG00000104885	DOT1L	TRUE	TRUE
chr19	2211843	G	T	ENST00000398665	ENSG00000104885	DOT1L	TRUE	FALSE
chr19	2211844	T	A	ENST00000398665	ENSG00000104885	DOT1L	TRUE	FALSE
chr19	2211844	T	C	ENST00000398665	ENSG00000104885	DOT1L	TRUE	FALSE
chr19	2211844	T	G	ENST00000398665	ENSG00000104885	DOT1L	TRUE	FALSE
chr19	2213537	A	C	ENST00000398665	ENSG00000104885	DOT1L	TRUE	FALSE
chr19	2213537	A	G	ENST00000398665	ENSG00000104885	DOT1L	TRUE	FALSE
chr19	2213537	A	T	ENST00000398665	ENSG00000104885	DOT1L	TRUE	FALSE
chr19	2213538	G	A	ENST00000398665	ENSG00000104885	DOT1L	TRUE	FALSE
chr19	2213538	G	C	ENST00000398665	ENSG00000104885	DOT1L	TRUE	FALSE
chr19	2213538	G	T	ENST00000398665	ENSG00000104885	DOT1L	TRUE	FALSE
chr19	2213539	G	T	ENST00000398665	ENSG00000104885	DOT1L	TRUE	TRUE
chr19	2213542	A	T	ENST00000398665	ENSG00000104885	DOT1L	TRUE	TRUE
chr19	2213551	C	T	ENST00000398665	ENSG00000104885	DOT1L	TRUE	TRUE
chr19	2213569	C	T	ENST00000398665	ENSG00000104885	DOT1L	TRUE	TRUE
chr19	2213572	C	T	ENST00000398665	ENSG00000104885	DOT1L	TRUE	TRUE
chr19	2213589	C	A	ENST00000398665	ENSG00000104885	DOT1L	TRUE	TRUE
chr19	2213590	C	T	ENST00000398665	ENSG00000104885	DOT1L	TRUE	TRUE
chr19	2213596	C	T	ENST00000398665	ENSG00000104885	DOT1L	TRUE	TRUE
chr19	2213599	A	T	ENST00000398665	ENSG00000104885	DOT1L	TRUE	TRUE
chr19	2213602	G	T	ENST00000398665	ENSG00000104885	DOT1L	TRUE	TRUE
chr19	2213605	G	T	ENST00000398665	ENSG00000104885	DOT1L	TRUE	TRUE
chr19	2213623	C	T	ENST00000398665	ENSG00000104885	DOT1L	TRUE	TRUE
chr19	2213626	C	T	ENST00000398665	ENSG00000104885	DOT1L	TRUE	TRUE
chr19	2213629	A	T	ENST00000398665	ENSG00000104885	DOT1L	TRUE	TRUE
chr19	2213633	T	A	ENST00000398665	ENSG00000104885	DOT1L	TRUE	TRUE
chr19	2213638	G	T	ENST00000398665	ENSG00000104885	DOT1L	TRUE	TRUE
chr19	2213641	G	A	ENST00000398665	ENSG00000104885	DOT1L	TRUE	FALSE
chr19	2213641	G	C	ENST00000398665	ENSG00000104885	DOT1L	TRUE	FALSE
chr19	2213641	G	T	ENST00000398665	ENSG00000104885	DOT1L	TRUE	FALSE
chr19	2213642	T	A	ENST00000398665	ENSG00000104885	DOT1L	TRUE	FALSE
chr19	2213642	T	C	ENST00000398665	ENSG00000104885	DOT1L	TRUE	FALSE
chr19	2213642	T	G	ENST00000398665	ENSG00000104885	DOT1L	TRUE	FALSE
chr19	2213847	A	C	ENST00000398665	ENSG00000104885	DOT1L	TRUE	FALSE
chr19	2213847	A	G	ENST00000398665	ENSG00000104885	DOT1L	TRUE	FALSE
chr19	2213847	A	T	ENST00000398665	ENSG00000104885	DOT1L	TRUE	FALSE
chr19	2213848	G	A	ENST00000398665	ENSG00000104885	DOT1L	TRUE	FALSE
chr19	2213848	G	C	ENST00000398665	ENSG00000104885	DOT1L	TRUE	FALSE
chr19	2213848	G	T	ENST00000398665	ENSG00000104885	DOT1L	TRUE	FALSE
chr19	2213858	A	T	ENST00000398665	ENSG00000104885	DOT1L	TRUE	TRUE
chr19	2213872	C	A	ENST00000398665	ENSG00000104885	DOT1L	TRUE	TRUE
chr19	2213872	C	G	ENST00000398665	ENSG00000104885	DOT1L	TRUE	TRUE
chr19	2213885	C	T	ENST00000398665	ENSG00000104885	DOT1L	TRUE	TRUE
chr19	2213891	C	T	ENST00000398665	ENSG00000104885	DOT1L	TRUE	TRUE
chr19	2213894	A	T	ENST00000398665	ENSG00000104885	DOT1L	TRUE	TRUE
chr19	2213897	G	T	ENST00000398665	ENSG00000104885	DOT1L	TRUE	TRUE
chr19	2213915	C	T	ENST00000398665	ENSG00000104885	DOT1L	TRUE	TRUE
chr19	2213918	C	T	ENST00000398665	ENSG00000104885	DOT1L	TRUE	TRUE
chr19	2213927	G	T	ENST00000398665	ENSG00000104885	DOT1L	TRUE	TRUE
chr19	2213930	C	T	ENST00000398665	ENSG00000104885	DOT1L	TRUE	TRUE
chr19	2213934	C	A	ENST00000398665	ENSG00000104885	DOT1L	TRUE	TRUE
chr19	2213936	G	T	ENST00000398665	ENSG00000104885	DOT1L	TRUE	TRUE
chr19	2213939	C	T	ENST00000398665	ENSG00000104885	DOT1L	TRUE	TRUE
chr19	2213945	G	T	ENST00000398665	ENSG00000104885	DOT1L	TRUE	TRUE
chr19	2213948	C	T	ENST00000398665	ENSG00000104885	DOT1L	TRUE	TRUE
chr19	2213972	C	T	ENST00000398665	ENSG00000104885	DOT1L	TRUE	TRUE
chr19	2213979	T	A	ENST00000398665	ENSG00000104885	DOT1L	TRUE	TRUE
chr19	2213981	C	T	ENST00000398665	ENSG00000104885	DOT1L	TRUE	TRUE
chr19	2213987	G	A	ENST00000398665	ENSG00000104885	DOT1L	TRUE	FALSE
chr19	2213987	G	C	ENST00000398665	ENSG00000104885	DOT1L	TRUE	FALSE
chr19	2213987	G	T	ENST00000398665	ENSG00000104885	DOT1L	TRUE	FALSE
chr19	2213988	T	A	ENST00000398665	ENSG00000104885	DOT1L	TRUE	FALSE
chr19	2213988	T	C	ENST00000398665	ENSG00000104885	DOT1L	TRUE	FALSE
chr19	2213988	T	G	ENST00000398665	ENSG00000104885	DOT1L	TRUE	FALSE
chr19	2214469	A	C	ENST00000398665	ENSG00000104885	DOT1L	TRUE	FALSE
chr19	2214469	A	G	ENST00000398665	ENSG00000104885	DOT1L	TRUE	FALSE
chr19	2214469	A	T	ENST00000398665	ENSG00000104885	DOT1L	TRUE	FALSE
chr19	2214470	G	A	ENST00000398665	ENSG00000104885	DOT1L	TRUE	FALSE
chr19	2214470	G	C	ENST00000398665	ENSG00000104885	DOT1L	TRUE	FALSE
chr19	2214470	G	T	ENST00000398665	ENSG00000104885	DOT1L	TRUE	FALSE
chr19	2214474	A	T	ENST00000398665	ENSG00000104885	DOT1L	TRUE	TRUE
chr19	2214485	C	A	ENST00000398665	ENSG00000104885	DOT1L	TRUE	TRUE
chr19	2214486	G	T	ENST00000398665	ENSG00000104885	DOT1L	TRUE	TRUE
chr19	2214489	G	T	ENST00000398665	ENSG00000104885	DOT1L	TRUE	TRUE
chr19	2214495	C	T	ENST00000398665	ENSG00000104885	DOT1L	TRUE	TRUE
chr19	2214505	G	A	ENST00000398665	ENSG00000104885	DOT1L	TRUE	TRUE
chr19	2214506	G	A	ENST00000398665	ENSG00000104885	DOT1L	TRUE	TRUE
chr19	2214517	C	A	ENST00000398665	ENSG00000104885	DOT1L	TRUE	TRUE
chr19	2214522	G	T	ENST00000398665	ENSG00000104885	DOT1L	TRUE	TRUE
chr19	2214525	A	T	ENST00000398665	ENSG00000104885	DOT1L	TRUE	TRUE
chr19	2214532	T	A	ENST00000398665	ENSG00000104885	DOT1L	TRUE	TRUE
chr19	2214534	A	T	ENST00000398665	ENSG00000104885	DOT1L	TRUE	TRUE
chr19	2214537	G	T	ENST00000398665	ENSG00000104885	DOT1L	TRUE	TRUE
chr19	2214540	A	T	ENST00000398665	ENSG00000104885	DOT1L	TRUE	TRUE
chr19	2214543	C	T	ENST00000398665	ENSG00000104885	DOT1L	TRUE	TRUE
chr19	2214552	A	T	ENST00000398665	ENSG00000104885	DOT1L	TRUE	TRUE
chr19	2214558	C	T	ENST00000398665	ENSG00000104885	DOT1L	TRUE	TRUE
chr19	2214565	C	A	ENST00000398665	ENSG00000104885	DOT1L	TRUE	TRUE
chr19	2214567	G	T	ENST00000398665	ENSG00000104885	DOT1L	TRUE	TRUE
chr19	2214570	A	T	ENST00000398665	ENSG00000104885	DOT1L	TRUE	TRUE
chr19	2214573	C	T	ENST00000398665	ENSG00000104885	DOT1L	TRUE	TRUE
chr19	2214584	C	A	ENST00000398665	ENSG00000104885	DOT1L	TRUE	TRUE
chr19	2214588	G	T	ENST00000398665	ENSG00000104885	DOT1L	TRUE	TRUE
chr19	2214594	C	T	ENST00000398665	ENSG00000104885	DOT1L	TRUE	TRUE
chr19	2214597	G	A	ENST00000398665	ENSG00000104885	DOT1L	TRUE	FALSE
chr19	2214597	G	C	ENST00000398665	ENSG00000104885	DOT1L	TRUE	FALSE
chr19	2214597	G	T	ENST00000398665	ENSG00000104885	DOT1L	TRUE	FALSE
chr19	2214598	T	A	ENST00000398665	ENSG00000104885	DOT1L	TRUE	FALSE
chr19	2214598	T	C	ENST00000398665	ENSG00000104885	DOT1L	TRUE	FALSE
chr19	2214598	T	G	ENST00000398665	ENSG00000104885	DOT1L	TRUE	FALSE
chr19	2216279	A	C	ENST00000398665	ENSG00000104885	DOT1L	TRUE	FALSE
chr19	2216279	A	G	ENST00000398665	ENSG00000104885	DOT1L	TRUE	FALSE
chr19	2216279	A	T	ENST00000398665	ENSG00000104885	DOT1L	TRUE	FALSE
chr19	2216280	G	A	ENST00000398665	ENSG00000104885	DOT1L	TRUE	FALSE
chr19	2216280	G	C	ENST00000398665	ENSG00000104885	DOT1L	TRUE	FALSE
chr19	2216280	G	T	ENST00000398665	ENSG00000104885	DOT1L	TRUE	FALSE
chr19	2216293	G	T	ENST00000398665	ENSG00000104885	DOT1L	TRUE	TRUE
chr19	2216299	G	T	ENST00000398665	ENSG00000104885	DOT1L	TRUE	TRUE
chr19	2216302	A	T	ENST00000398665	ENSG00000104885	DOT1L	TRUE	TRUE
chr19	2216308	C	T	ENST00000398665	ENSG00000104885	DOT1L	TRUE	TRUE
chr19	2216314	C	T	ENST00000398665	ENSG00000104885	DOT1L	TRUE	TRUE
chr19	2216317	C	T	ENST00000398665	ENSG00000104885	DOT1L	TRUE	TRUE
chr19	2216320	G	T	ENST00000398665	ENSG00000104885	DOT1L	TRUE	TRUE
chr19	2216329	C	T	ENST00000398665	ENSG00000104885	DOT1L	TRUE	TRUE
chr19	2216335	A	T	ENST00000398665	ENSG00000104885	DOT1L	TRUE	TRUE
chr19	2216343	T	A	ENST00000398665	ENSG00000104885	DOT1L	TRUE	TRUE
chr19	2216383	A	T	ENST00000398665	ENSG00000104885	DOT1L	TRUE	TRUE
chr19	2216401	G	T	ENST00000398665	ENSG00000104885	DOT1L	TRUE	TRUE
chr19	2216407	G	T	ENST00000398665	ENSG00000104885	DOT1L	TRUE	TRUE
chr19	2216434	G	T	ENST00000398665	ENSG00000104885	DOT1L	TRUE	TRUE
chr19	2216445	C	A	ENST00000398665	ENSG00000104885	DOT1L	TRUE	TRUE
chr19	2216449	A	T	ENST00000398665	ENSG00000104885	DOT1L	TRUE	TRUE
chr19	2216456	C	A	ENST00000398665	ENSG00000104885	DOT1L	TRUE	TRUE
chr19	2216468	T	A	ENST00000398665	ENSG00000104885	DOT1L	TRUE	TRUE
chr19	2216485	G	T	ENST00000398665	ENSG00000104885	DOT1L	TRUE	TRUE
chr19	2216503	C	T	ENST00000398665	ENSG00000104885	DOT1L	TRUE	TRUE
chr19	2216517	T	A	ENST00000398665	ENSG00000104885	DOT1L	TRUE	TRUE
chr19	2216517	T	G	ENST00000398665	ENSG00000104885	DOT1L	TRUE	TRUE
chr19	2216518	G	T	ENST00000398665	ENSG00000104885	DOT1L	TRUE	TRUE
chr19	2216526	C	A	ENST00000398665	ENSG00000104885	DOT1L	TRUE	TRUE
chr19	2216546	C	A	ENST00000398665	ENSG00000104885	DOT1L	TRUE	TRUE
chr19	2216549	C	A	ENST00000398665	ENSG00000104885	DOT1L	TRUE	TRUE
chr19	2216551	A	T	ENST00000398665	ENSG00000104885	DOT1L	TRUE	TRUE
chr19	2216554	C	T	ENST00000398665	ENSG00000104885	DOT1L	TRUE	TRUE
chr19	2216566	C	T	ENST00000398665	ENSG00000104885	DOT1L	TRUE	TRUE
chr19	2216571	C	A	ENST00000398665	ENSG00000104885	DOT1L	TRUE	TRUE
chr19	2216571	C	G	ENST00000398665	ENSG00000104885	DOT1L	TRUE	TRUE
chr19	2216579	C	A	ENST00000398665	ENSG00000104885	DOT1L	TRUE	TRUE
chr19	2216579	C	G	ENST00000398665	ENSG00000104885	DOT1L	TRUE	TRUE
chr19	2216590	C	T	ENST00000398665	ENSG00000104885	DOT1L	TRUE	TRUE
chr19	2216593	G	T	ENST00000398665	ENSG00000104885	DOT1L	TRUE	TRUE
chr19	2216607	T	A	ENST00000398665	ENSG00000104885	DOT1L	TRUE	TRUE
chr19	2216638	G	T	ENST00000398665	ENSG00000104885	DOT1L	TRUE	TRUE
chr19	2216641	A	T	ENST00000398665	ENSG00000104885	DOT1L	TRUE	TRUE
chr19	2216670	C	A	ENST00000398665	ENSG00000104885	DOT1L	TRUE	TRUE
chr19	2216670	C	G	ENST00000398665	ENSG00000104885	DOT1L	TRUE	TRUE
chr19	2216689	A	T	ENST00000398665	ENSG00000104885	DOT1L	TRUE	TRUE
chr19	2216716	C	T	ENST00000398665	ENSG00000104885	DOT1L	TRUE	TRUE
chr19	2216752	G	T	ENST00000398665	ENSG00000104885	DOT1L	TRUE	TRUE
chr19	2216762	C	A	ENST00000398665	ENSG00000104885	DOT1L	TRUE	TRUE
chr19	2216764	A	T	ENST00000398665	ENSG00000104885	DOT1L	TRUE	TRUE
chr19	2216766	G	A	ENST00000398665	ENSG00000104885	DOT1L	TRUE	FALSE
chr19	2216766	G	C	ENST00000398665	ENSG00000104885	DOT1L	TRUE	FALSE
chr19	2216766	G	T	ENST00000398665	ENSG00000104885	DOT1L	TRUE	FALSE
chr19	2216767	T	A	ENST00000398665	ENSG00000104885	DOT1L	TRUE	FALSE
chr19	2216767	T	C	ENST00000398665	ENSG00000104885	DOT1L	FALSE	FALSE
chr19	2216767	T	G	ENST00000398665	ENSG00000104885	DOT1L	TRUE	FALSE
chr19	2216953	A	C	ENST00000398665	ENSG00000104885	DOT1L	TRUE	FALSE
chr19	2216953	A	G	ENST00000398665	ENSG00000104885	DOT1L	TRUE	FALSE
chr19	2216953	A	T	ENST00000398665	ENSG00000104885	DOT1L	TRUE	FALSE
chr19	2216954	G	A	ENST00000398665	ENSG00000104885	DOT1L	TRUE	FALSE
chr19	2216954	G	C	ENST00000398665	ENSG00000104885	DOT1L	TRUE	FALSE
chr19	2216954	G	T	ENST00000398665	ENSG00000104885	DOT1L	TRUE	FALSE
chr19	2216959	G	T	ENST00000398665	ENSG00000104885	DOT1L	TRUE	TRUE
chr19	2216968	A	T	ENST00000398665	ENSG00000104885	DOT1L	TRUE	TRUE
chr19	2216971	G	T	ENST00000398665	ENSG00000104885	DOT1L	TRUE	TRUE
chr19	2216988	C	A	ENST00000398665	ENSG00000104885	DOT1L	TRUE	TRUE
chr19	2216988	C	G	ENST00000398665	ENSG00000104885	DOT1L	TRUE	TRUE
chr19	2216989	C	T	ENST00000398665	ENSG00000104885	DOT1L	TRUE	TRUE
chr19	2217016	A	T	ENST00000398665	ENSG00000104885	DOT1L	TRUE	TRUE
chr19	2217028	C	T	ENST00000398665	ENSG00000104885	DOT1L	TRUE	TRUE
chr19	2217059	T	A	ENST00000398665	ENSG00000104885	DOT1L	TRUE	TRUE
chr19	2217061	C	T	ENST00000398665	ENSG00000104885	DOT1L	TRUE	TRUE
chr19	2217070	G	T	ENST00000398665	ENSG00000104885	DOT1L	TRUE	TRUE
chr19	2217073	G	T	ENST00000398665	ENSG00000104885	DOT1L	TRUE	TRUE
chr19	2217076	A	T	ENST00000398665	ENSG00000104885	DOT1L	TRUE	TRUE
chr19	2217085	G	T	ENST00000398665	ENSG00000104885	DOT1L	TRUE	TRUE
chr19	2217088	A	T	ENST00000398665	ENSG00000104885	DOT1L	TRUE	TRUE
chr19	2217091	G	A	ENST00000398665	ENSG00000104885	DOT1L	TRUE	FALSE
chr19	2217091	G	C	ENST00000398665	ENSG00000104885	DOT1L	TRUE	FALSE
chr19	2217091	G	T	ENST00000398665	ENSG00000104885	DOT1L	TRUE	FALSE
chr19	2217092	T	A	ENST00000398665	ENSG00000104885	DOT1L	TRUE	FALSE
chr19	2217092	T	C	ENST00000398665	ENSG00000104885	DOT1L	TRUE	FALSE
chr19	2217092	T	G	ENST00000398665	ENSG00000104885	DOT1L	TRUE	FALSE
chr19	2217770	A	C	ENST00000398665	ENSG00000104885	DOT1L	TRUE	FALSE
chr19	2217770	A	G	ENST00000398665	ENSG00000104885	DOT1L	TRUE	FALSE
chr19	2217770	A	T	ENST00000398665	ENSG00000104885	DOT1L	TRUE	FALSE
chr19	2217771	G	A	ENST00000398665	ENSG00000104885	DOT1L	TRUE	FALSE
chr19	2217771	G	C	ENST00000398665	ENSG00000104885	DOT1L	TRUE	FALSE
chr19	2217771	G	T	ENST00000398665	ENSG00000104885	DOT1L	TRUE	FALSE
chr19	2217778	A	T	ENST00000398665	ENSG00000104885	DOT1L
chr19	2217781	G	T	ENST00000398665	ENSG00000104885	DOT1L	TRUE	TRUE
chr19	2217792	C	A	ENST00000398665	ENSG00000104885	DOT1L	TRUE	TRUE
chr19	2217792	C	G	ENST00000398665	ENSG00000104885	DOT1L	TRUE	TRUE
chr19	2217805	G	T	ENST00000398665	ENSG00000104885	DOT1L	TRUE	TRUE
chr19	2217850	C	T	ENST00000398665	ENSG00000104885	DOT1L	TRUE	TRUE
chr19	2217859	A	T	ENST00000398665	ENSG00000104885	DOT1L	TRUE	TRUE
chr19	2217910	G	T	ENST00000398665	ENSG00000104885	DOT1L	TRUE	TRUE
chr19	2217919	G	A	ENST00000398665	ENSG00000104885	DOT1L	TRUE	FALSE
chr19	2217919	G	C	ENST00000398665	ENSG00000104885	DOT1L	TRUE	FALSE
chr19	2217919	G	T	ENST00000398665	ENSG00000104885	DOT1L	TRUE	FALSE
chr19	2217920	T	A	ENST00000398665	ENSG00000104885	DOT1L	TRUE	FALSE
chr19	2217920	T	C	ENST00000398665	ENSG00000104885	DOT1L	TRUE	FALSE
chr19	2217920	T	G	ENST00000398665	ENSG00000104885	DOT1L	TRUE	FALSE
chr19	2220106	A	C	ENST00000398665	ENSG00000104885	DOT1L	TRUE	FALSE
chr19	2220106	A	G	ENST00000398665	ENSG00000104885	DOT1L	TRUE	FALSE
chr19	2220106	A	T	ENST00000398665	ENSG00000104885	DOT1L	TRUE	FALSE
chr19	2220107	G	A	ENST00000398665	ENSG00000104885	DOT1L	TRUE	FALSE
chr19	2220107	G	C	ENST00000398665	ENSG00000104885	DOT1L	TRUE	FALSE
chr19	2220107	G	T	ENST00000398665	ENSG00000104885	DOT1L	TRUE	FALSE
chr19	2220132	C	T	ENST00000398665	ENSG00000104885	DOT1L	TRUE	TRUE
chr19	2220148	C	A	ENST00000398665	ENSG00000104885	DOT1L	TRUE	TRUE
chr19	2220159	G	T	ENST00000398665	ENSG00000104885	DOT1L	TRUE	TRUE
chr19	2220162	A	T	ENST00000398665	ENSG00000104885	DOT1L	TRUE	TRUE
chr19	2220165	C	T	ENST00000398665	ENSG00000104885	DOT1L	TRUE	TRUE
chr19	2220198	A	T	ENST00000398665	ENSG00000104885	DOT1L	TRUE	TRUE
chr19	2220223	G	A	ENST00000398665	ENSG00000104885	DOT1L	TRUE	FALSE
chr19	2220223	G	C	ENST00000398665	ENSG00000104885	DOT1L	TRUE	FALSE
chr19	2220223	G	T	ENST00000398665	ENSG00000104885	DOT1L	TRUE	FALSE
chr19	2220224	T	A	ENST00000398665	ENSG00000104885	DOT1L	TRUE	FALSE
chr19	2220224	T	C	ENST00000398665	ENSG00000104885	DOT1L	TRUE	FALSE
chr19	2220224	T	G	ENST00000398665	ENSG00000104885	DOT1L	TRUE	FALSE
chr19	2221974	A	C	ENST00000398665	ENSG00000104885	DOT1L	TRUE	FALSE
chr19	2221974	A	G	ENST00000398665	ENSG00000104885	DOT1L	TRUE	FALSE
chr19	2221974	A	T	ENST00000398665	ENSG00000104885	DOT1L	TRUE	FALSE
chr19	2221975	G	A	ENST00000398665	ENSG00000104885	DOT1L	TRUE	FALSE
chr19	2221975	G	C	ENST00000398665	ENSG00000104885	DOT1L	TRUE	FALSE
chr19	2221975	G	T	ENST00000398665	ENSG00000104885	DOT1L	TRUE	FALSE
chr19	2221986	C	A	ENST00000398665	ENSG00000104885	DOT1L	TRUE	TRUE
chr19	2221986	C	G	ENST00000398665	ENSG00000104885	DOT1L	TRUE	TRUE
chr19	2221994	C	A	ENST00000398665	ENSG00000104885	DOT1L	TRUE	TRUE
chr19	2222015	T	A	ENST00000398665	ENSG00000104885	DOT1L	TRUE	TRUE
chr19	2222044	G	T	ENST00000398665	ENSG00000104885	DOT1L	TRUE	TRUE
chr19	2222050	G	T	ENST00000398665	ENSG00000104885	DOT1L	TRUE	TRUE
chr19	2222063	T	A	ENST00000398665	ENSG00000104885	DOT1L	TRUE	TRUE
chr19	2222068	G	T	ENST00000398665	ENSG00000104885	DOT1L	TRUE	TRUE
chr19	2222125	C	T	ENST00000398665	ENSG00000104885	DOT1L	TRUE	TRUE
chr19	2222146	C	T	ENST00000398665	ENSG00000104885	DOT1L	TRUE	TRUE
chr19	2222159	C	A	ENST00000398665	ENSG00000104885	DOT1L	TRUE	TRUE
chr19	2222182	C	T	ENST00000398665	ENSG00000104885	DOT1L	TRUE	TRUE
chr19	2222218	C	T	ENST00000398665	ENSG00000104885	DOT1L	TRUE	TRUE
chr19	2222228	T	A	ENST00000398665	ENSG00000104885	DOT1L	TRUE	TRUE
chr19	2222233	G	T	ENST00000398665	ENSG00000104885	DOT1L	TRUE	TRUE
chr19	2222242	A	T	ENST00000398665	ENSG00000104885	DOT1L	TRUE	TRUE
chr19	2222245	G	T	ENST00000398665	ENSG00000104885	DOT1L	TRUE	TRUE
chr19	2222273	C	A	ENST00000398665	ENSG00000104885	DOT1L	TRUE	TRUE
chr19	2222273	C	G	ENST00000398665	ENSG00000104885	DOT1L	TRUE	TRUE
chr19	2222281	G	T	ENST00000398665	ENSG00000104885	DOT1L	TRUE	TRUE
chr19	2222287	G	T	ENST00000398665	ENSG00000104885	DOT1L	TRUE	TRUE
chr19	2222293	A	T	ENST00000398665	ENSG00000104885	DOT1L	TRUE	TRUE
chr19	2222338	A	T	ENST00000398665	ENSG00000104885	DOT1L	TRUE	TRUE
chr19	2222341	C	T	ENST00000398665	ENSG00000104885	DOT1L	TRUE	TRUE
chr19	2222345	C	A	ENST00000398665	ENSG00000104885	DOT1L	TRUE	TRUE
chr19	2222356	A	T	ENST00000398665	ENSG00000104885	DOT1L	TRUE	TRUE
chr19	2222394	T	A	ENST00000398665	ENSG00000104885	DOT1L	TRUE	TRUE
chr19	2222410	C	T	ENST00000398665	ENSG00000104885	DOT1L	TRUE	TRUE
chr19	2222437	A	T	ENST00000398665	ENSG00000104885	DOT1L	TRUE	TRUE
chr19	2222440	C	T	ENST00000398665	ENSG00000104885	DOT1L	TRUE	TRUE
chr19	2222465	T	A	ENST00000398665	ENSG00000104885	DOT1L	TRUE	TRUE
chr19	2222485	A	T	ENST00000398665	ENSG00000104885	DOT1L	TRUE	TRUE
chr19	2222491	C	T	ENST00000398665	ENSG00000104885	DOT1L	TRUE	TRUE
chr19	2222524	C	T	ENST00000398665	ENSG00000104885	DOT1L	TRUE	TRUE
chr19	2222531	C	A	ENST00000398665	ENSG00000104885	DOT1L	TRUE	TRUE
chr19	2222560	G	A	ENST00000398665	ENSG00000104885	DOT1L	TRUE	FALSE
chr19	2222560	G	C	ENST00000398665	ENSG00000104885	DOT1L	TRUE	FALSE
chr19	2222560	G	T	ENST00000398665	ENSG00000104885	DOT1L	TRUE	FALSE
chr19	2222561	T	A	ENST00000398665	ENSG00000104885	DOT1L	TRUE	FALSE
chr19	2222561	T	C	ENST00000398665	ENSG00000104885	DOT1L	TRUE	FALSE
chr19	2222561	T	G	ENST00000398665	ENSG00000104885	DOT1L	TRUE	FALSE
chr19	2223279	A	C	ENST00000398665	ENSG00000104885	DOT1L	TRUE	FALSE
chr19	2223279	A	G	ENST00000398665	ENSG00000104885	DOT1L	TRUE	FALSE
chr19	2223279	A	T	ENST00000398665	ENSG00000104885	DOT1L	TRUE	FALSE
chr19	2223280	G	A	ENST00000398665	ENSG00000104885	DOT1L	TRUE	FALSE
chr19	2223280	G	C	ENST00000398665	ENSG00000104885	DOT1L	TRUE	FALSE
chr19	2223280	G	T	ENST00000398665	ENSG00000104885	DOT1L	TRUE	FALSE
chr19	2223296	C	T	ENST00000398665	ENSG00000104885	DOT1L	TRUE	TRUE
chr19	2223305	G	T	ENST00000398665	ENSG00000104885	DOT1L	TRUE	TRUE
chr19	2223321	C	A	ENST00000398665	ENSG00000104885	DOT1L	TRUE	TRUE
chr19	2223329	G	T	ENST00000398665	ENSG00000104885	DOT1L	TRUE	TRUE
chr19	2223341	A	T	ENST00000398665	ENSG00000104885	DOT1L	TRUE	TRUE
chr19	2223361	C	A	ENST00000398665	ENSG00000104885	DOT1L	TRUE	TRUE
chr19	2223361	C	G	ENST00000398665	ENSG00000104885	DOT1L	TRUE	TRUE
chr19	2223362	C	T	ENST00000398665	ENSG00000104885	DOT1L	TRUE	TRUE
chr19	2223374	C	T	ENST00000398665	ENSG00000104885	DOT1L	TRUE	TRUE
chr19	2223389	A	T	ENST00000398665	ENSG00000104885	DOT1L	TRUE	TRUE
chr19	2223392	A	T	ENST00000398665	ENSG00000104885	DOT1L	TRUE	TRUE
chr19	2223395	G	T	ENST00000398665	ENSG00000104885	DOT1L	TRUE	TRUE
chr19	2223410	C	T	ENST00000398665	ENSG00000104885	DOT1L	TRUE	TRUE
chr19	2223430	C	A	ENST00000398665	ENSG00000104885	DOT1L	TRUE	TRUE
chr19	2223430	C	G	ENST00000398665	ENSG00000104885	DOT1L	TRUE	TRUE
chr19	2223444	C	A	ENST00000398665	ENSG00000104885	DOT1L	TRUE	TRUE
chr19	2223444	C	G	ENST00000398665	ENSG00000104885	DOT1L	TRUE	TRUE
chr19	2223449	G	T	ENST00000398665	ENSG00000104885	DOT1L	TRUE	TRUE
chr19	2223452	G	T	ENST00000398665	ENSG00000104885	DOT1L	TRUE	TRUE
chr19	2223464	G	T	ENST00000398665	ENSG00000104885	DOT1L	TRUE	TRUE
chr19	2223470	G	T	ENST00000398665	ENSG00000104885	DOT1L	TRUE	TRUE
chr19	2223485	C	T	ENST00000398665	ENSG00000104885	DOT1L	TRUE	TRUE
chr19	2223487	G	A	ENST00000398665	ENSG00000104885	DOT1L	TRUE	FALSE
chr19	2223487	G	C	ENST00000398665	ENSG00000104885	DOT1L	TRUE	FALSE
chr19	2223487	G	T	ENST00000398665	ENSG00000104885	DOT1L	TRUE	FALSE
chr19	2223488	C	A	ENST00000398665	ENSG00000104885	DOT1L	FALSE	FALSE
chr19	2223488	C	G	ENST00000398665	ENSG00000104885	DOT1L	FALSE	FALSE
chr19	2223488	C	T	ENST00000398665	ENSG00000104885	DOT1L	FALSE	FALSE
chr19	2225386	A	C	ENST00000398665	ENSG00000104885	DOT1L	TRUE	FALSE
chr19	2225386	A	G	ENST00000398665	ENSG00000104885	DOT1L	TRUE	FALSE
chr19	2225386	A	T	ENST00000398665	ENSG00000104885	DOT1L	TRUE	FALSE
chr19	2225387	G	A	ENST00000398665	ENSG00000104885	DOT1L	TRUE	FALSE
chr19	2225387	G	C	ENST00000398665	ENSG00000104885	DOT1L	TRUE	FALSE
chr19	2225387	G	T	ENST00000398665	ENSG00000104885	DOT1L	TRUE	FALSE
chr19	2225392	G	T	ENST00000398665	ENSG00000104885	DOT1L	TRUE	TRUE
chr19	2225395	A	T	ENST00000398665	ENSG00000104885	DOT1L	TRUE	TRUE
chr19	2225398	A	T	ENST00000398665	ENSG00000104885	DOT1L	TRUE	TRUE
chr19	2225417	T	A	ENST00000398665	ENSG00000104885	DOT1L	TRUE	TRUE
chr19	2225417	T	G	ENST00000398665	ENSG00000104885	DOT1L	TRUE	TRUE
chr19	2225419	G	T	ENST00000398665	ENSG00000104885	DOT1L	TRUE	TRUE
chr19	2225425	A	T	ENST00000398665	ENSG00000104885	DOT1L	TRUE	TRUE
chr19	2225437	A	T	ENST00000398665	ENSG00000104885	DOT1L	TRUE	TRUE
chr19	2225444	T	A	ENST00000398665	ENSG00000104885	DOT1L	TRUE	TRUE
chr19	2225446	G	T	ENST00000398665	ENSG00000104885	DOT1L	TRUE	TRUE
chr19	2225453	G	A	ENST00000398665	ENSG00000104885	DOT1L	TRUE	FALSE
chr19	2225453	G	C	ENST00000398665	ENSG00000104885	DOT1L	TRUE	FALSE
chr19	2225453	G	T	ENST00000398665	ENSG00000104885	DOT1L	TRUE	FALSE
chr19	2225454	T	A	ENST00000398665	ENSG00000104885	DOT1L	TRUE	FALSE
chr19	2225454	T	C	ENST00000398665	ENSG00000104885	DOT1L	TRUE	FALSE
chr19	2225454	T	G	ENST00000398665	ENSG00000104885	DOT1L	TRUE	FALSE
chr19	2226181	A	C	ENST00000398665	ENSG00000104885	DOT1L	TRUE	FALSE
chr19	2226181	A	G	ENST00000398665	ENSG00000104885	DOT1L	TRUE	FALSE
chr19	2226181	A	T	ENST00000398665	ENSG00000104885	DOT1L	TRUE	FALSE
chr19	2226182	G	A	ENST00000398665	ENSG00000104885	DOT1L	TRUE	FALSE
chr19	2226182	G	C	ENST00000398665	ENSG00000104885	DOT1L	TRUE	FALSE
chr19	2226182	G	T	ENST00000398665	ENSG00000104885	DOT1L	TRUE	FALSE
chr19	2226192	T	A	ENST00000398665	ENSG00000104885	DOT1L	TRUE	TRUE
chr19	2226197	G	T	ENST00000398665	ENSG00000104885	DOT1L	TRUE	TRUE
chr19	2226203	A	T	ENST00000398665	ENSG00000104885	DOT1L	TRUE	TRUE
chr19	2226221	G	T	ENST00000398665	ENSG00000104885	DOT1L	TRUE	TRUE
chr19	2226239	A	T	ENST00000398665	ENSG00000104885	DOT1L	TRUE	TRUE
chr19	2226243	G	A	ENST00000398665	ENSG00000104885	DOT1L	TRUE	TRUE
chr19	2226244	G	A	ENST00000398665	ENSG00000104885	DOT1L	TRUE	TRUE
chr19	2226245	A	T	ENST00000398665	ENSG00000104885	DOT1L	TRUE	TRUE
chr19	2226258	C	A	ENST00000398665	ENSG00000104885	DOT1L	TRUE	TRUE
chr19	2226284	A	T	ENST00000398665	ENSG00000104885	DOT1L	TRUE	TRUE
chr19	2226288	C	A	ENST00000398665	ENSG00000104885	DOT1L	TRUE	TRUE
chr19	2226305	C	T	ENST00000398665	ENSG00000104885	DOT1L	TRUE	TRUE
chr19	2226326	C	T	ENST00000398665	ENSG00000104885	DOT1L	TRUE	TRUE
chr19	2226359	G	T	ENST00000398665	ENSG00000104885	DOT1L	TRUE	TRUE
chr19	2226362	G	T	ENST00000398665	ENSG00000104885	DOT1L	TRUE	TRUE
chr19	2226380	A	T	ENST00000398665	ENSG00000104885	DOT1L	TRUE	TRUE
chr19	2226401	A	T	ENST00000398665	ENSG00000104885	DOT1L	TRUE	TRUE
chr19	2226423	C	A	ENST00000398665	ENSG00000104885	DOT1L	TRUE	TRUE
chr19	2226434	G	T	ENST00000398665	ENSG00000104885	DOT1L	TRUE	TRUE
chr19	2226469	C	A	ENST00000398665	ENSG00000104885	DOT1L	TRUE	TRUE
chr19	2226504	T	A	ENST00000398665	ENSG00000104885	DOT1L	TRUE	TRUE
chr19	2226504	T	G	ENST00000398665	ENSG00000104885	DOT1L	TRUE	TRUE
chr19	2226539	A	T	ENST00000398665	ENSG00000104885	DOT1L	TRUE	TRUE
chr19	2226548	G	T	ENST00000398665	ENSG00000104885	DOT1L	TRUE	TRUE
chr19	2226585	C	A	ENST00000398665	ENSG00000104885	DOT1L	TRUE	TRUE
chr19	2226587	C	T	ENST00000398665	ENSG00000104885	DOT1L	TRUE	TRUE
chr19	2226596	A	T	ENST00000398665	ENSG00000104885	DOT1L	TRUE	TRUE
chr19	2226599	G	T	ENST00000398665	ENSG00000104885	DOT1L	TRUE	TRUE
chr19	2226606	C	A	ENST00000398665	ENSG00000104885	DOT1L	TRUE	TRUE
chr19	2226629	A	T	ENST00000398665	ENSG00000104885	DOT1L	TRUE	TRUE
chr19	2226635	C	T	ENST00000398665	ENSG00000104885	DOT1L	TRUE	TRUE
chr19	2226659	A	T	ENST00000398665	ENSG00000104885	DOT1L	TRUE	TRUE
chr19	2226665	G	T	ENST00000398665	ENSG00000104885	DOT1L	TRUE	TRUE
chr19	2226680	A	T	ENST00000398665	ENSG00000104885	DOT1L	TRUE	TRUE
chr19	2226683	G	T	ENST00000398665	ENSG00000104885	DOT1L	TRUE	TRUE
chr19	2226692	G	T	ENST00000398665	ENSG00000104885	DOT1L	TRUE	TRUE
chr19	2226712	C	A	ENST00000398665	ENSG00000104885	DOT1L	TRUE	TRUE
chr19	2226725	A	T	ENST00000398665	ENSG00000104885	DOT1L	TRUE	TRUE
chr19	2226746	A	T	ENST00000398665	ENSG00000104885	DOT1L	TRUE	TRUE
chr19	2226755	A	T	ENST00000398665	ENSG00000104885	DOT1L	TRUE	TRUE
chr19	2226770	G	T	ENST00000398665	ENSG00000104885	DOT1L	TRUE	TRUE
chr19	2226782	A	T	ENST00000398665	ENSG00000104885	DOT1L	TRUE	TRUE
chr19	2226827	G	T	ENST00000398665	ENSG00000104885	DOT1L	TRUE	TRUE
chr19	2226896	C	T	ENST00000398665	ENSG00000104885	DOT1L	TRUE	TRUE
chr19	2226932	G	T	ENST00000398665	ENSG00000104885	DOT1L	TRUE	TRUE
chr19	2226938	C	T	ENST00000398665	ENSG00000104885	DOT1L	TRUE	TRUE
chr19	2226965	C	T	ENST00000398665	ENSG00000104885	DOT1L	TRUE	TRUE
chr19	2227004	C	T	ENST00000398665	ENSG00000104885	DOT1L	TRUE	TRUE
chr19	2227008	C	A	ENST00000398665	ENSG00000104885	DOT1L	TRUE	TRUE
chr19	2227053	C	A	ENST00000398665	ENSG00000104885	DOT1L	TRUE	TRUE
chr19	2227067	A	T	ENST00000398665	ENSG00000104885	DOT1L	TRUE	TRUE
chr19	2227080	C	A	ENST00000398665	ENSG00000104885	DOT1L	FALSE	FALSE
chr19	2227124	G	T	ENST00000398665	ENSG00000104885	DOT1L	FALSE	FALSE
chr19	2227128	G	A	ENST00000398665	ENSG00000104885	DOT1L	TRUE	FALSE
chr19	2227128	G	C	ENST00000398665	ENSG00000104885	DOT1L	TRUE	FALSE
chr19	2227128	G	T	ENST00000398665	ENSG00000104885	DOT1L	TRUE	FALSE
chr19	2227129	T	A	ENST00000398665	ENSG00000104885	DOT1L	TRUE	FALSE
chr19	2227129	T	C	ENST00000398665	ENSG00000104885	DOT1L	TRUE	FALSE
chr19	2227129	T	G	ENST00000398665	ENSG00000104885	DOT1L	TRUE	FALSE
chr19	2229783	A	C	ENST00000398665	ENSG00000104885	DOT1L	TRUE	FALSE
chr19	2229783	A	G	ENST00000398665	ENSG00000104885	DOT1L	TRUE	FALSE
chr19	2229783	A	T	ENST00000398665	ENSG00000104885	DOT1L	TRUE	FALSE
chr19	2229784	G	A	ENST00000398665	ENSG00000104885	DOT1L	TRUE	FALSE
chr19	2229784	G	C	ENST00000398665	ENSG00000104885	DOT1L	TRUE	FALSE
chr19	2229784	G	T	ENST00000398665	ENSG00000104885	DOT1L	TRUE	FALSE
chr19	2233848	G	A	ENST00000326631	ENSG00000104886	PLEKHJ1	FALSE	FALSE
chr19	2233850	A	T	ENST00000326631	ENSG00000104886	PLEKHJ1	FALSE	FALSE
chr19	2233863	G	A	ENST00000326631	ENSG00000104886	PLEKHJ1	FALSE	FALSE
chr19	2233875	C	A	ENST00000326631	ENSG00000104886	PLEKHJ1	FALSE	FALSE
chr19	2233878	C	A	ENST00000326631	ENSG00000104886	PLEKHJ1	FALSE	FALSE
chr19	2233893	G	A	ENST00000326631	ENSG00000104886	PLEKHJ1	FALSE	FALSE
chr19	2233896	C	A	ENST00000326631	ENSG00000104886	PLEKHJ1	FALSE	FALSE
chr19	2233906	C	A	ENST00000326631	ENSG00000104886	PLEKHJ1	TRUE	FALSE
chr19	2233906	C	G	ENST00000326631	ENSG00000104886	PLEKHJ1	TRUE	FALSE
chr19	2233906	C	T	ENST00000326631	ENSG00000104886	PLEKHJ1	TRUE	FALSE
chr19	2233907	T	A	ENST00000326631	ENSG00000104886	PLEKHJ1	TRUE	FALSE
chr19	2233907	T	C	ENST00000326631	ENSG00000104886	PLEKHJ1	TRUE	FALSE
chr19	2233907	T	G	ENST00000326631	ENSG00000104886	PLEKHJ1	TRUE	FALSE
chr19	2233996	A	C	ENST00000326631	ENSG00000104886	PLEKHJ1	TRUE	TRUE
chr19	2233996	A	G	ENST00000326631	ENSG00000104886	PLEKHJ1	TRUE	FALSE
chr19	2233996	A	T	ENST00000326631	ENSG00000104886	PLEKHJ1	TRUE	TRUE
chr19	2233997	C	A	ENST00000326631	ENSG00000104886	PLEKHJ1	TRUE	TRUE
chr19	2233997	C	G	ENST00000326631	ENSG00000104886	PLEKHJ1	TRUE	TRUE
chr19	2233997	C	T	ENST00000326631	ENSG00000104886	PLEKHJ1	TRUE	TRUE
chr19	2234000	T	A	ENST00000326631	ENSG00000104886	PLEKHJ1	FALSE	FALSE
chr19	2234012	T	A	ENST00000326631	ENSG00000104886	PLEKHJ1	FALSE	FALSE
chr19	2234021	C	A	ENST00000326631	ENSG00000104886	PLEKHJ1	FALSE	FALSE
chr19	2234028	G	C	ENST00000326631	ENSG00000104886	PLEKHJ1	FALSE	FALSE
chr19	2234028	G	T	ENST00000326631	ENSG00000104886	PLEKHJ1	FALSE	FALSE
chr19	2234045	T	A	ENST00000326631	ENSG00000104886	PLEKHJ1	FALSE	FALSE
chr19	2234057	C	A	ENST00000326631	ENSG00000104886	PLEKHJ1	TRUE	TRUE
chr19	2234058	G	C	ENST00000326631	ENSG00000104886	PLEKHJ1	TRUE	TRUE
chr19	2234058	G	T	ENST00000326631	ENSG00000104886	PLEKHJ1	TRUE	TRUE
chr19	2234062	C	A	ENST00000326631	ENSG00000104886	PLEKHJ1	TRUE	FALSE
chr19	2234062	C	G	ENST00000326631	ENSG00000104886	PLEKHJ1	TRUE	FALSE
chr19	2234062	C	T	ENST00000326631	ENSG00000104886	PLEKHJ1	TRUE	FALSE
chr19	2234063	T	A	ENST00000326631	ENSG00000104886	PLEKHJ1	TRUE	FALSE
chr19	2234063	T	C	ENST00000326631	ENSG00000104886	PLEKHJ1	TRUE	FALSE
chr19	2234063	T	G	ENST00000326631	ENSG00000104886	PLEKHJ1	TRUE	FALSE
chr19	2234148	A	C	ENST00000326631	ENSG00000104886	PLEKHJ1	TRUE	FALSE
chr19	2234148	A	G	ENST00000326631	ENSG00000104886	PLEKHJ1	TRUE	FALSE
chr19	2234148	A	T	ENST00000326631	ENSG00000104886	PLEKHJ1	TRUE	FALSE
chr19	2234149	C	A	ENST00000326631	ENSG00000104886	PLEKHJ1	TRUE	FALSE
chr19	2234149	C	G	ENST00000326631	ENSG00000104886	PLEKHJ1	TRUE	FALSE
chr19	2234149	C	T	ENST00000326631	ENSG00000104886	PLEKHJ1	TRUE	FALSE
chr19	2234169	C	A	ENST00000326631	ENSG00000104886	PLEKHJ1	TRUE	TRUE
chr19	2234173	C	T	ENST00000326631	ENSG00000104886	PLEKHJ1	TRUE	TRUE
chr19	2234174	C	T	ENST00000326631	ENSG00000104886	PLEKHJ1	TRUE	TRUE
chr19	2234178	C	A	ENST00000326631	ENSG00000104886	PLEKHJ1	TRUE	TRUE
chr19	2234181	G	A	ENST00000326631	ENSG00000104886	PLEKHJ1	TRUE	TRUE
chr19	2234182	A	T	ENST00000326631	ENSG00000104886	PLEKHJ1	TRUE	TRUE
chr19	2234187	G	A	ENST00000326631	ENSG00000104886	PLEKHJ1	TRUE	TRUE
chr19	2234190	C	A	ENST00000326631	ENSG00000104886	PLEKHJ1	TRUE	TRUE
chr19	2234193	C	A	ENST00000326631	ENSG00000104886	PLEKHJ1	TRUE	TRUE
chr19	2234200	G	T	ENST00000326631	ENSG00000104886	PLEKHJ1	TRUE	TRUE
chr19	2234205	C	A	ENST00000326631	ENSG00000104886	PLEKHJ1	TRUE	TRUE
chr19	2234212	A	C	ENST00000326631	ENSG00000104886	PLEKHJ1	TRUE	TRUE
chr19	2234212	A	T	ENST00000326631	ENSG00000104886	PLEKHJ1	TRUE	TRUE
chr19	2234217	T	A	ENST00000326631	ENSG00000104886	PLEKHJ1	TRUE	TRUE
chr19	2234223	C	A	ENST00000326631	ENSG00000104886	PLEKHJ1	TRUE	TRUE
chr19	2234232	C	A	ENST00000326631	ENSG00000104886	PLEKHJ1	TRUE	TRUE
chr19	2234241	C	A	ENST00000326631	ENSG00000104886	PLEKHJ1	TRUE	FALSE
chr19	2234241	C	G	ENST00000326631	ENSG00000104886	PLEKHJ1	TRUE	FALSE
chr19	2234241	C	T	ENST00000326631	ENSG00000104886	PLEKHJ1	TRUE	FALSE
chr19	2234242	T	A	ENST00000326631	ENSG00000104886	PLEKHJ1	TRUE	FALSE
chr19	2234242	T	C	ENST00000326631	ENSG00000104886	PLEKHJ1	TRUE	FALSE
chr19	2234242	T	G	ENST00000326631	ENSG00000104886	PLEKHJ1	TRUE	FALSE
chr19	2235760	A	C	ENST00000326631	ENSG00000104886	PLEKHJ1	TRUE	FALSE
chr19	2235760	A	G	ENST00000326631	ENSG00000104886	PLEKHJ1	TRUE	FALSE
chr19	2235760	A	T	ENST00000326631	ENSG00000104886	PLEKHJ1	TRUE	FALSE
chr19	2235761	C	A	ENST00000326631	ENSG00000104886	PLEKHJ1	TRUE	FALSE
chr19	2235761	C	G	ENST00000326631	ENSG00000104886	PLEKHJ1	TRUE	FALSE
chr19	2235761	C	T	ENST00000326631	ENSG00000104886	PLEKHJ1	TRUE	FALSE
chr19	2235783	C	A	ENST00000326631	ENSG00000104886	PLEKHJ1	TRUE	TRUE
chr19	2235786	C	A	ENST00000326631	ENSG00000104886	PLEKHJ1	TRUE	TRUE
chr19	2235798	T	A	ENST00000326631	ENSG00000104886	PLEKHJ1	TRUE	TRUE
chr19	2235799	G	T	ENST00000326631	ENSG00000104886	PLEKHJ1	TRUE	TRUE
chr19	2235807	C	A	ENST00000326631	ENSG00000104886	PLEKHJ1	TRUE	TRUE
chr19	2235822	C	A	ENST00000326631	ENSG00000104886	PLEKHJ1	TRUE	TRUE
chr19	2235829	C	A	ENST00000326631	ENSG00000104886	PLEKHJ1	TRUE	FALSE
chr19	2235829	C	G	ENST00000326631	ENSG00000104886	PLEKHJ1	TRUE	FALSE
chr19	2235829	C	T	ENST00000326631	ENSG00000104886	PLEKHJ1	TRUE	FALSE
chr19	2235830	T	A	ENST00000326631	ENSG00000104886	PLEKHJ1	TRUE	FALSE
chr19	2235830	T	C	ENST00000326631	ENSG00000104886	PLEKHJ1	TRUE	FALSE
chr19	2235830	T	G	ENST00000326631	ENSG00000104886	PLEKHJ1	TRUE	FALSE
chr19	2235921	A	C	ENST00000326631	ENSG00000104886	PLEKHJ1	TRUE	FALSE
chr19	2235921	A	G	ENST00000326631	ENSG00000104886	PLEKHJ1	TRUE	FALSE
chr19	2235921	A	T	ENST00000326631	ENSG00000104886	PLEKHJ1	TRUE	FALSE
chr19	2235922	C	A	ENST00000326631	ENSG00000104886	PLEKHJ1	TRUE	FALSE
chr19	2235922	C	G	ENST00000326631	ENSG00000104886	PLEKHJ1	TRUE	FALSE
chr19	2235922	C	T	ENST00000326631	ENSG00000104886	PLEKHJ1	TRUE	FALSE
chr19	2235925	C	A	ENST00000326631	ENSG00000104886	PLEKHJ1	TRUE	TRUE
chr19	2235931	C	A	ENST00000326631	ENSG00000104886	PLEKHJ1	TRUE	TRUE
chr19	2235944	G	C	ENST00000326631	ENSG00000104886	PLEKHJ1	TRUE	TRUE
chr19	2235944	G	T	ENST00000326631	ENSG00000104886	PLEKHJ1	TRUE	TRUE
chr19	2235970	T	A	ENST00000326631	ENSG00000104886	PLEKHJ1	TRUE	TRUE
chr19	2235985	T	A	ENST00000326631	ENSG00000104886	PLEKHJ1	TRUE	TRUE
chr19	2235991	C	A	ENST00000326631	ENSG00000104886	PLEKHJ1	TRUE	FALSE
chr19	2235991	C	G	ENST00000326631	ENSG00000104886	PLEKHJ1	TRUE	FALSE
chr19	2235991	C	T	ENST00000326631	ENSG00000104886	PLEKHJ1	TRUE	FALSE
chr19	2235992	T	A	ENST00000326631	ENSG00000104886	PLEKHJ1	TRUE	FALSE
chr19	2235992	T	C	ENST00000326631	ENSG00000104886	PLEKHJ1	TRUE	FALSE
chr19	2235992	T	G	ENST00000326631	ENSG00000104886	PLEKHJ1	TRUE	FALSE
chr19	2236153	A	C	ENST00000326631	ENSG00000104886	PLEKHJ1	TRUE	FALSE
chr19	2236153	A	G	ENST00000326631	ENSG00000104886	PLEKHJ1	TRUE	FALSE
chr19	2236153	A	T	ENST00000326631	ENSG00000104886	PLEKHJ1	TRUE	FALSE
chr19	2236154	C	A	ENST00000326631	ENSG00000104886	PLEKHJ1	TRUE	FALSE
chr19	2236154	C	G	ENST00000326631	ENSG00000104886	PLEKHJ1	TRUE	FALSE
chr19	2236154	C	T	ENST00000326631	ENSG00000104886	PLEKHJ1	TRUE	FALSE
chr19	2236164	T	A	ENST00000326631	ENSG00000104886	PLEKHJ1	TRUE	TRUE
chr19	2236167	T	A	ENST00000326631	ENSG00000104886	PLEKHJ1	TRUE	TRUE
chr19	2236188	C	A	ENST00000326631	ENSG00000104886	PLEKHJ1	TRUE	FALSE
chr19	2236200	C	A	ENST00000326631	ENSG00000104886	PLEKHJ1	FALSE	FALSE
chr19	2236209	G	A	ENST00000326631	ENSG00000104886	PLEKHJ1	FALSE	FALSE
chr19	2236224	G	A	ENST00000326631	ENSG00000104886	PLEKHJ1	FALSE	FALSE
chr19	2236230	C	A	ENST00000326631	ENSG00000104886	PLEKHJ1	FALSE	FALSE
chr19	2236233	T	A	ENST00000326631	ENSG00000104886	PLEKHJ1	FALSE	FALSE
chr19	2236236	C	A	ENST00000326631	ENSG00000104886	PLEKHJ1	FALSE	FALSE
chr19	2236240	G	C	ENST00000326631	ENSG00000104886	PLEKHJ1	FALSE	FALSE
chr19	2236240	G	T	ENST00000326631	ENSG00000104886	PLEKHJ1	FALSE	FALSE
chr19	2236902	G	A	ENST00000221494	ENSG00000104897	SF3A2	TRUE	FALSE
chr19	2236902	G	C	ENST00000221494	ENSG00000104897	SF3A2	TRUE	FALSE
chr19	2236902	G	T	ENST00000221494	ENSG00000104897	SF3A2	TRUE	FALSE
chr19	2236903	T	A	ENST00000221494	ENSG00000104897	SF3A2	TRUE	FALSE
chr19	2236903	T	C	ENST00000221494	ENSG00000104897	SF3A2	TRUE	FALSE
chr19	2236903	T	G	ENST00000221494	ENSG00000104897	SF3A2	TRUE	FALSE
chr19	2243380	A	C	ENST00000221494	ENSG00000104897	SF3A2	TRUE	FALSE
chr19	2243380	A	G	ENST00000221494	ENSG00000104897	SF3A2	TRUE	FALSE
chr19	2243380	A	T	ENST00000221494	ENSG00000104897	SF3A2	TRUE	FALSE
chr19	2243381	G	A	ENST00000221494	ENSG00000104897	SF3A2	TRUE	FALSE
chr19	2243381	G	C	ENST00000221494	ENSG00000104897	SF3A2	TRUE	FALSE
chr19	2243381	G	T	ENST00000221494	ENSG00000104897	SF3A2	TRUE	FALSE
chr19	2243428	C	T	ENST00000221494	ENSG00000104897	SF3A2	FALSE	FALSE
chr19	2243446	A	T	ENST00000221494	ENSG00000104897	SF3A2	FALSE	FALSE
chr19	2243479	G	T	ENST00000221494	ENSG00000104897	SF3A2	TRUE	FALSE
chr19	2243500	G	T	ENST00000221494	ENSG00000104897	SF3A2	TRUE	TRUE
chr19	2243512	C	T	ENST00000221494	ENSG00000104897	SF3A2	TRUE	TRUE
chr19	2243524	G	T	ENST00000221494	ENSG00000104897	SF3A2	TRUE	TRUE
chr19	2243542	A	T	ENST00000221494	ENSG00000104897	SF3A2	TRUE	TRUE
chr19	2243545	G	A	ENST00000221494	ENSG00000104897	SF3A2	TRUE	FALSE
chr19	2243545	G	C	ENST00000221494	ENSG00000104897	SF3A2	TRUE	FALSE
chr19	2243545	G	T	ENST00000221494	ENSG00000104897	SF3A2	TRUE	FALSE
chr19	2243546	T	A	ENST00000221494	ENSG00000104897	SF3A2	TRUE	FALSE
chr19	2243546	T	C	ENST00000221494	ENSG00000104897	SF3A2	TRUE	FALSE
chr19	2243546	T	G	ENST00000221494	ENSG00000104897	SF3A2	TRUE	FALSE
chr19	2244542	A	C	ENST00000221494	ENSG00000104897	SF3A2	TRUE	FALSE
chr19	2244542	A	G	ENST00000221494	ENSG00000104897	SF3A2	TRUE	FALSE
chr19	2244542	A	T	ENST00000221494	ENSG00000104897	SF3A2	TRUE	FALSE
chr19	2244543	G	A	ENST00000221494	ENSG00000104897	SF3A2	TRUE	FALSE
chr19	2244543	G	C	ENST00000221494	ENSG00000104897	SF3A2	TRUE	FALSE
chr19	2244543	G	T	ENST00000221494	ENSG00000104897	SF3A2	TRUE	FALSE
chr19	2244552	C	A	ENST00000221494	ENSG00000104897	SF3A2	TRUE	TRUE
chr19	2244552	C	G	ENST00000221494	ENSG00000104897	SF3A2	TRUE	TRUE
chr19	2244559	A	T	ENST00000221494	ENSG00000104897	SF3A2	TRUE	TRUE
chr19	2244579	T	A	ENST00000221494	ENSG00000104897	SF3A2	TRUE	TRUE
chr19	2244579	T	G	ENST00000221494	ENSG00000104897	SF3A2	TRUE	TRUE
chr19	2244580	G	T	ENST00000221494	ENSG00000104897	SF3A2	TRUE	TRUE
chr19	2244585	C	A	ENST00000221494	ENSG00000104897	SF3A2	TRUE	TRUE
chr19	2244586	A	T	ENST00000221494	ENSG00000104897	SF3A2	TRUE	TRUE
chr19	2244594	C	A	ENST00000221494	ENSG00000104897	SF3A2	TRUE	TRUE
chr19	2244613	G	T	ENST00000221494	ENSG00000104897	SF3A2	TRUE	TRUE
chr19	2244616	G	A	ENST00000221494	ENSG00000104897	SF3A2	TRUE	FALSE
chr19	2244616	G	C	ENST00000221494	ENSG00000104897	SF3A2	TRUE	FALSE
chr19	2244616	G	T	ENST00000221494	ENSG00000104897	SF3A2	TRUE	FALSE
chr19	2244617	T	A	ENST00000221494	ENSG00000104897	SF3A2	TRUE	FALSE
chr19	2244617	T	C	ENST00000221494	ENSG00000104897	SF3A2	TRUE	FALSE
chr19	2244617	T	G	ENST00000221494	ENSG00000104897	SF3A2	TRUE	FALSE
chr19	2244731	A	C	ENST00000221494	ENSG00000104897	SF3A2	TRUE	FALSE
chr19	2244731	A	G	ENST00000221494	ENSG00000104897	SF3A2	TRUE	FALSE
chr19	2244731	A	T	ENST00000221494	ENSG00000104897	SF3A2	TRUE	FALSE
chr19	2244732	G	A	ENST00000221494	ENSG00000104897	SF3A2	TRUE	FALSE
chr19	2244732	G	C	ENST00000221494	ENSG00000104897	SF3A2	TRUE	FALSE
chr19	2244732	G	T	ENST00000221494	ENSG00000104897	SF3A2	TRUE	FALSE
chr19	2244741	C	A	ENST00000221494	ENSG00000104897	SF3A2	TRUE	TRUE
chr19	2244741	C	G	ENST00000221494	ENSG00000104897	SF3A2	TRUE	TRUE
chr19	2244754	C	T	ENST00000221494	ENSG00000104897	SF3A2	TRUE	TRUE
chr19	2244760	A	T	ENST00000221494	ENSG00000104897	SF3A2	TRUE	TRUE
chr19	2244763	A	T	ENST00000221494	ENSG00000104897	SF3A2	TRUE	TRUE
chr19	2244769	C	T	ENST00000221494	ENSG00000104897	SF3A2	TRUE	TRUE
chr19	2244780	G	A	ENST00000221494	ENSG00000104897	SF3A2	TRUE	FALSE
chr19	2244780	G	C	ENST00000221494	ENSG00000104897	SF3A2	TRUE	FALSE
chr19	2244780	G	T	ENST00000221494	ENSG00000104897	SF3A2	TRUE	FALSE
chr19	2244781	T	A	ENST00000221494	ENSG00000104897	SF3A2	TRUE	FALSE
chr19	2244781	T	C	ENST00000221494	ENSG00000104897	SF3A2	TRUE	FALSE
chr19	2244781	T	G	ENST00000221494	ENSG00000104897	SF3A2	TRUE	FALSE
chr19	2245444	A	C	ENST00000221494	ENSG00000104897	SF3A2	TRUE	FALSE
chr19	2245444	A	G	ENST00000221494	ENSG00000104897	SF3A2	TRUE	FALSE
chr19	2245444	A	T	ENST00000221494	ENSG00000104897	SF3A2	TRUE	FALSE
chr19	2245445	G	A	ENST00000221494	ENSG00000104897	SF3A2	TRUE	FALSE
chr19	2245445	G	C	ENST00000221494	ENSG00000104897	SF3A2	TRUE	FALSE
chr19	2245445	G	T	ENST00000221494	ENSG00000104897	SF3A2	TRUE	FALSE
chr19	2245453	C	T	ENST00000221494	ENSG00000104897	SF3A2	TRUE	TRUE
chr19	2245462	A	T	ENST00000221494	ENSG00000104897	SF3A2	TRUE	TRUE
chr19	2245465	G	T	ENST00000221494	ENSG00000104897	SF3A2	TRUE	TRUE
chr19	2245471	A	T	ENST00000221494	ENSG00000104897	SF3A2	TRUE	TRUE
chr19	2245474	G	T	ENST00000221494	ENSG00000104897	SF3A2	TRUE	TRUE
chr19	2245486	C	T	ENST00000221494	ENSG00000104897	SF3A2	TRUE	TRUE
chr19	2245498	G	T	ENST00000221494	ENSG00000104897	SF3A2	TRUE	TRUE
chr19	2245501	A	T	ENST00000221494	ENSG00000104897	SF3A2	TRUE	TRUE
chr19	2245507	A	T	ENST00000221494	ENSG00000104897	SF3A2	TRUE	TRUE
chr19	2245513	G	T	ENST00000221494	ENSG00000104897	SF3A2	TRUE	TRUE
chr19	2245519	A	T	ENST00000221494	ENSG00000104897	SF3A2	TRUE	TRUE
chr19	2245522	A	T	ENST00000221494	ENSG00000104897	SF3A2	TRUE	TRUE
chr19	2245531	A	T	ENST00000221494	ENSG00000104897	SF3A2	TRUE	TRUE
chr19	2245551	C	A	ENST00000221494	ENSG00000104897	SF3A2	TRUE	TRUE
chr19	2245551	C	G	ENST00000221494	ENSG00000104897	SF3A2	TRUE	TRUE
chr19	2245552	A	T	ENST00000221494	ENSG00000104897	SF3A2	TRUE	TRUE
chr19	2245556	G	A	ENST00000221494	ENSG00000104897	SF3A2	TRUE	FALSE
chr19	2245556	G	C	ENST00000221494	ENSG00000104897	SF3A2	TRUE	FALSE
chr19	2245556	G	T	ENST00000221494	ENSG00000104897	SF3A2	TRUE	FALSE
chr19	2245557	T	A	ENST00000221494	ENSG00000104897	SF3A2	TRUE	FALSE
chr19	2245557	T	C	ENST00000221494	ENSG00000104897	SF3A2	FALSE	FALSE
chr19	2245557	T	G	ENST00000221494	ENSG00000104897	SF3A2	TRUE	FALSE
chr19	2246751	A	C	ENST00000221494	ENSG00000104897	SF3A2	TRUE	FALSE
chr19	2246751	A	G	ENST00000221494	ENSG00000104897	SF3A2	TRUE	FALSE
chr19	2246751	A	T	ENST00000221494	ENSG00000104897	SF3A2	TRUE	FALSE
chr19	2246752	G	A	ENST00000221494	ENSG00000104897	SF3A2	TRUE	FALSE
chr19	2246752	G	C	ENST00000221494	ENSG00000104897	SF3A2	TRUE	FALSE
chr19	2246752	G	T	ENST00000221494	ENSG00000104897	SF3A2	TRUE	FALSE
chr19	2246758	A	T	ENST00000221494	ENSG00000104897	SF3A2	TRUE	TRUE
chr19	2246761	C	T	ENST00000221494	ENSG00000104897	SF3A2	TRUE	TRUE
chr19	2246764	A	T	ENST00000221494	ENSG00000104897	SF3A2	TRUE	TRUE
chr19	2246771	C	A	ENST00000221494	ENSG00000104897	SF3A2	TRUE	TRUE
chr19	2246773	G	T	ENST00000221494	ENSG00000104897	SF3A2	TRUE	TRUE
chr19	2246782	C	T	ENST00000221494	ENSG00000104897	SF3A2	TRUE	TRUE
chr19	2246785	C	T	ENST00000221494	ENSG00000104897	SF3A2	TRUE	TRUE
chr19	2246800	C	T	ENST00000221494	ENSG00000104897	SF3A2	TRUE	TRUE
chr19	2246803	G	A	ENST00000221494	ENSG00000104897	SF3A2	TRUE	FALSE
chr19	2246803	G	C	ENST00000221494	ENSG00000104897	SF3A2	TRUE	FALSE
chr19	2246803	G	T	ENST00000221494	ENSG00000104897	SF3A2	TRUE	FALSE
chr19	2246804	T	A	ENST00000221494	ENSG00000104897	SF3A2	TRUE	FALSE
chr19	2246804	T	C	ENST00000221494	ENSG00000104897	SF3A2	TRUE	FALSE
chr19	2246804	T	G	ENST00000221494	ENSG00000104897	SF3A2	TRUE	FALSE
chr19	2246880	A	C	ENST00000221494	ENSG00000104897	SF3A2	TRUE	FALSE
chr19	2246880	A	G	ENST00000221494	ENSG00000104897	SF3A2	TRUE	FALSE
chr19	2246880	A	T	ENST00000221494	ENSG00000104897	SF3A2	TRUE	FALSE
chr19	2246881	G	A	ENST00000221494	ENSG00000104897	SF3A2	TRUE	FALSE
chr19	2246881	G	C	ENST00000221494	ENSG00000104897	SF3A2	TRUE	FALSE
chr19	2246881	G	T	ENST00000221494	ENSG00000104897	SF3A2	TRUE	FALSE
chr19	2246890	C	A	ENST00000221494	ENSG00000104897	SF3A2	TRUE	TRUE
chr19	2246890	C	G	ENST00000221494	ENSG00000104897	SF3A2	TRUE	TRUE
chr19	2246894	G	T	ENST00000221494	ENSG00000104897	SF3A2	TRUE	TRUE
chr19	2246903	G	T	ENST00000221494	ENSG00000104897	SF3A2	TRUE	TRUE
chr19	2246941	C	A	ENST00000221494	ENSG00000104897	SF3A2	TRUE	TRUE
chr19	2246941	C	G	ENST00000221494	ENSG00000104897	SF3A2	TRUE	TRUE
chr19	2246942	G	T	ENST00000221494	ENSG00000104897	SF3A2	TRUE	TRUE
chr19	2246945	C	T	ENST00000221494	ENSG00000104897	SF3A2	TRUE	TRUE
chr19	2246954	G	T	ENST00000221494	ENSG00000104897	SF3A2	TRUE	TRUE
chr19	2246973	G	A	ENST00000221494	ENSG00000104897	SF3A2	TRUE	TRUE
chr19	2246974	G	A	ENST00000221494	ENSG00000104897	SF3A2	TRUE	TRUE
chr19	2246975	C	T	ENST00000221494	ENSG00000104897	SF3A2	TRUE	TRUE
chr19	2246980	C	A	ENST00000221494	ENSG00000104897	SF3A2	TRUE	TRUE
chr19	2246980	C	G	ENST00000221494	ENSG00000104897	SF3A2	TRUE	TRUE
chr19	2246996	G	T	ENST00000221494	ENSG00000104897	SF3A2	TRUE	TRUE
chr19	2247004	C	A	ENST00000221494	ENSG00000104897	SF3A2
chr19	2247004	C	G	ENST00000221494	ENSG00000104897	SF3A2
chr19	2247005	G	T	ENST00000221494	ENSG00000104897	SF3A2
chr19	2247020	A	T	ENST00000221494	ENSG00000104897	SF3A2
chr19	2247023	G	A	ENST00000221494	ENSG00000104897	SF3A2	TRUE	FALSE
chr19	2247023	G	C	ENST00000221494	ENSG00000104897	SF3A2	TRUE	FALSE
chr19	2247023	G	T	ENST00000221494	ENSG00000104897	SF3A2	TRUE	FALSE
chr19	2247024	T	A	ENST00000221494	ENSG00000104897	SF3A2	TRUE	FALSE
chr19	2247024	T	C	ENST00000221494	ENSG00000104897	SF3A2	TRUE	FALSE
chr19	2247024	T	G	ENST00000221494	ENSG00000104897	SF3A2	TRUE	FALSE
chr19	2247592	A	C	ENST00000221494	ENSG00000104897	SF3A2	TRUE	FALSE
chr19	2247592	A	G	ENST00000221494	ENSG00000104897	SF3A2	TRUE	FALSE
chr19	2247592	A	T	ENST00000221494	ENSG00000104897	SF3A2	TRUE	FALSE
chr19	2247593	G	A	ENST00000221494	ENSG00000104897	SF3A2	TRUE	FALSE
chr19	2247593	G	C	ENST00000221494	ENSG00000104897	SF3A2	TRUE	FALSE
chr19	2247593	G	T	ENST00000221494	ENSG00000104897	SF3A2	TRUE	TRUE
chr19	2247603	A	T	ENST00000221494	ENSG00000104897	SF3A2	TRUE	TRUE
chr19	2247606	G	T	ENST00000221494	ENSG00000104897	SF3A2	TRUE	TRUE
chr19	2247615	A	T	ENST00000221494	ENSG00000104897	SF3A2	FALSE	FALSE
chr19	2247621	G	T	ENST00000221494	ENSG00000104897	SF3A2	FALSE	FALSE
chr19	2247627	A	T	ENST00000221494	ENSG00000104897	SF3A2	FALSE	FALSE
chr19	2247634	G	A	ENST00000221494	ENSG00000104897	SF3A2	FALSE	FALSE
chr19	2247635	G	A	ENST00000221494	ENSG00000104897	SF3A2	FALSE	FALSE
chr19	2247643	G	A	ENST00000221494	ENSG00000104897	SF3A2	FALSE	FALSE
chr19	2247644	G	A	ENST00000221494	ENSG00000104897	SF3A2	FALSE	FALSE
chr19	2247651	G	T	ENST00000221494	ENSG00000104897	SF3A2	FALSE	FALSE
chr19	2247657	A	T	ENST00000221494	ENSG00000104897	SF3A2	FALSE	FALSE
chr19	2247660	C	T	ENST00000221494	ENSG00000104897	SF3A2	FALSE	FALSE
chr19	2247663	G	A	ENST00000221494	ENSG00000104897	SF3A2	TRUE	FALSE
chr19	2247663	G	C	ENST00000221494	ENSG00000104897	SF3A2	TRUE	FALSE
chr19	2247663	G	T	ENST00000221494	ENSG00000104897	SF3A2	TRUE	FALSE
chr19	2247664	T	A	ENST00000221494	ENSG00000104897	SF3A2	TRUE	FALSE
chr19	2247664	T	C	ENST00000221494	ENSG00000104897	SF3A2	FALSE	FALSE
chr19	2247664	T	G	ENST00000221494	ENSG00000104897	SF3A2	TRUE	FALSE
chr19	2247765	A	C	ENST00000221494	ENSG00000104897	SF3A2	TRUE	FALSE
chr19	2247765	A	G	ENST00000221494	ENSG00000104897	SF3A2	TRUE	FALSE
chr19	2247765	A	T	ENST00000221494	ENSG00000104897	SF3A2	TRUE	FALSE
chr19	2247766	G	A	ENST00000221494	ENSG00000104897	SF3A2	TRUE	FALSE
chr19	2247766	G	C	ENST00000221494	ENSG00000104897	SF3A2	TRUE	FALSE
chr19	2247766	G	T	ENST00000221494	ENSG00000104897	SF3A2	TRUE	FALSE
chr19	2247776	C	T	ENST00000221494	ENSG00000104897	SF3A2	FALSE	FALSE
chr19	2247788	A	T	ENST00000221494	ENSG00000104897	SF3A2	FALSE	FALSE
chr19	2247794	G	T	ENST00000221494	ENSG00000104897	SF3A2	FALSE	FALSE
chr19	2247797	A	T	ENST00000221494	ENSG00000104897	SF3A2	FALSE	FALSE
chr19	2247842	A	T	ENST00000221494	ENSG00000104897	SF3A2	FALSE	FALSE
chr19	2247896	G	T	ENST00000221494	ENSG00000104897	SF3A2	FALSE	FALSE
chr19	2247903	T	A	ENST00000221494	ENSG00000104897	SF3A2
chr19	2247920	G	T	ENST00000221494	ENSG00000104897	SF3A2
chr19	2247966	C	A	ENST00000221494	ENSG00000104897	SF3A2
chr19	2247966	C	G	ENST00000221494	ENSG00000104897	SF3A2
chr19	2247977	G	T	ENST00000221494	ENSG00000104897	SF3A2
chr19	2247986	C	T	ENST00000221494	ENSG00000104897	SF3A2
chr19	2248154	G	T	ENST00000221494	ENSG00000104897	SF3A2
chr19	2248196	G	T	ENST00000221494	ENSG00000104897	SF3A2
chr19	2248257	C	A	ENST00000221494	ENSG00000104897	SF3A2
chr19	2248257	C	G	ENST00000221494	ENSG00000104897	SF3A2
chr19	2248274	C	T	ENST00000221494	ENSG00000104897	SF3A2
chr19	2248316	C	T	ENST00000221494	ENSG00000104897	SF3A2
chr19	2248358	C	T	ENST00000221494	ENSG00000104897	SF3A2
chr19	2248379	C	T	ENST00000221494	ENSG00000104897	SF3A2
chr19	2248401	C	A	ENST00000221494	ENSG00000104897	SF3A2
chr19	2248421	C	T	ENST00000221494	ENSG00000104897	SF3A2
chr19	2248430	G	T	ENST00000221494	ENSG00000104897	SF3A2
chr19	2248443	C	A	ENST00000221494	ENSG00000104897	SF3A2
chr19	2248443	C	G	ENST00000221494	ENSG00000104897	SF3A2
chr19	2248505	G	T	ENST00000221494	ENSG00000104897	SF3A2	FALSE	FALSE
chr19	2249399	G	T	ENST00000221496	ENSG00000104899	AMH	TRUE	FALSE
chr19	2249408	A	T	ENST00000221496	ENSG00000104899	AMH	TRUE	TRUE
chr19	2249414	G	T	ENST00000221496	ENSG00000104899	AMH	TRUE	TRUE
chr19	2249417	G	T	ENST00000221496	ENSG00000104899	AMH	TRUE	TRUE
chr19	2249450	C	T	ENST00000221496	ENSG00000104899	AMH	TRUE	TRUE
chr19	2249453	G	T	ENST00000221496	ENSG00000104899	AMH	TRUE	TRUE
chr19	2249460	T	A	ENST00000221496	ENSG00000104899	AMH	TRUE	TRUE
chr19	2249466	G	A	ENST00000221496	ENSG00000104899	AMH	TRUE	TRUE
chr19	2249467	G	A	ENST00000221496	ENSG00000104899	AMH	TRUE	TRUE
chr19	2249483	C	T	ENST00000221496	ENSG00000104899	AMH	TRUE	TRUE
chr19	2249486	G	T	ENST00000221496	ENSG00000104899	AMH	TRUE	TRUE
chr19	2249497	C	A	ENST00000221496	ENSG00000104899	AMH	TRUE	TRUE
chr19	2249569	T	A	ENST00000221496	ENSG00000104899	AMH	TRUE	TRUE
chr19	2249569	T	G	ENST00000221496	ENSG00000104899	AMH	TRUE	TRUE
chr19	2249570	G	T	ENST00000221496	ENSG00000104899	AMH	TRUE	TRUE
chr19	2249573	C	T	ENST00000221496	ENSG00000104899	AMH	TRUE	TRUE
chr19	2249594	C	T	ENST00000221496	ENSG00000104899	AMH	TRUE	TRUE
chr19	2249607	G	A	ENST00000221496	ENSG00000104899	AMH	TRUE	TRUE
chr19	2249608	G	A	ENST00000221496	ENSG00000104899	AMH	TRUE	TRUE
chr19	2249615	C	T	ENST00000221496	ENSG00000104899	AMH	TRUE	TRUE
chr19	2249641	C	A	ENST00000221496	ENSG00000104899	AMH	TRUE	TRUE
chr19	2249657	C	T	ENST00000221496	ENSG00000104899	AMH	TRUE	TRUE
chr19	2249667	T	A	ENST00000221496	ENSG00000104899	AMH	TRUE	TRUE
chr19	2249694	G	A	ENST00000221496	ENSG00000104899	AMH	TRUE	TRUE
chr19	2249695	G	A	ENST00000221496	ENSG00000104899	AMH	TRUE	TRUE
chr19	2249714	C	T	ENST00000221496	ENSG00000104899	AMH	TRUE	TRUE
chr19	2249738	G	T	ENST00000221496	ENSG00000104899	AMH	TRUE	TRUE
chr19	2249741	G	T	ENST00000221496	ENSG00000104899	AMH	TRUE	TRUE
chr19	2249745	G	A	ENST00000221496	ENSG00000104899	AMH	FALSE	FALSE
chr19	2249745	G	C	ENST00000221496	ENSG00000104899	AMH	FALSE	FALSE
chr19	2249745	G	T	ENST00000221496	ENSG00000104899	AMH	FALSE	FALSE
chr19	2249746	T	A	ENST00000221496	ENSG00000104899	AMH	FALSE	FALSE
chr19	2249746	T	C	ENST00000221496	ENSG00000104899	AMH	FALSE	FALSE
chr19	2249746	T	G	ENST00000221496	ENSG00000104899	AMH	FALSE	FALSE
chr19	2250335	A	C	ENST00000221496	ENSG00000104899	AMH	FALSE	FALSE
chr19	2250335	A	G	ENST00000221496	ENSG00000104899	AMH	FALSE	FALSE
chr19	2250335	A	T	ENST00000221496	ENSG00000104899	AMH	FALSE	FALSE
chr19	2250336	G	A	ENST00000221496	ENSG00000104899	AMH	FALSE	FALSE
chr19	2250336	G	C	ENST00000221496	ENSG00000104899	AMH	FALSE	FALSE
chr19	2250336	G	T	ENST00000221496	ENSG00000104899	AMH	FALSE	FALSE
chr19	2250343	G	A	ENST00000221496	ENSG00000104899	AMH	TRUE	TRUE
chr19	2250344	G	A	ENST00000221496	ENSG00000104899	AMH	TRUE	TRUE
chr19	2250345	G	T	ENST00000221496	ENSG00000104899	AMH	TRUE	TRUE
chr19	2250358	C	A	ENST00000221496	ENSG00000104899	AMH	TRUE	TRUE
chr19	2250369	C	T	ENST00000221496	ENSG00000104899	AMH	TRUE	TRUE
chr19	2250372	G	T	ENST00000221496	ENSG00000104899	AMH	TRUE	TRUE
chr19	2250384	G	T	ENST00000221496	ENSG00000104899	AMH	TRUE	TRUE
chr19	2250387	G	T	ENST00000221496	ENSG00000104899	AMH	TRUE	TRUE
chr19	2250402	G	T	ENST00000221496	ENSG00000104899	AMH	TRUE	TRUE
chr19	2250425	C	A	ENST00000221496	ENSG00000104899	AMH	TRUE	TRUE
chr19	2250425	C	G	ENST00000221496	ENSG00000104899	AMH	TRUE	TRUE
chr19	2250441	G	T	ENST00000221496	ENSG00000104899	AMH	TRUE	TRUE
chr19	2250477	C	T	ENST00000221496	ENSG00000104899	AMH	TRUE	TRUE
chr19	2250480	G	A	ENST00000221496	ENSG00000104899	AMH	FALSE	FALSE
chr19	2250480	G	C	ENST00000221496	ENSG00000104899	AMH	FALSE	FALSE
chr19	2250480	G	T	ENST00000221496	ENSG00000104899	AMH	FALSE	FALSE
chr19	2250481	T	A	ENST00000221496	ENSG00000104899	AMH	FALSE	FALSE
chr19	2250481	T	C	ENST00000221496	ENSG00000104899	AMH	FALSE	FALSE
chr19	2250481	T	G	ENST00000221496	ENSG00000104899	AMH	FALSE	FALSE
chr19	2250650	A	C	ENST00000221496	ENSG00000104899	AMH	FALSE	FALSE
chr19	2250650	A	G	ENST00000221496	ENSG00000104899	AMH	FALSE	FALSE
chr19	2250650	A	T	ENST00000221496	ENSG00000104899	AMH	FALSE	FALSE
chr19	2250651	G	A	ENST00000221496	ENSG00000104899	AMH	FALSE	FALSE
chr19	2250651	G	C	ENST00000221496	ENSG00000104899	AMH	FALSE	FALSE
chr19	2250651	G	T	ENST00000221496	ENSG00000104899	AMH	FALSE	FALSE
chr19	2250660	C	A	ENST00000221496	ENSG00000104899	AMH	TRUE	TRUE
chr19	2250667	C	T	ENST00000221496	ENSG00000104899	AMH	TRUE	TRUE
chr19	2250681	C	A	ENST00000221496	ENSG00000104899	AMH	TRUE	TRUE
chr19	2250681	C	G	ENST00000221496	ENSG00000104899	AMH	TRUE	TRUE
chr19	2250689	T	A	ENST00000221496	ENSG00000104899	AMH	TRUE	TRUE
chr19	2250689	T	G	ENST00000221496	ENSG00000104899	AMH	TRUE	TRUE
chr19	2250716	G	A	ENST00000221496	ENSG00000104899	AMH	TRUE	TRUE
chr19	2250717	G	A	ENST00000221496	ENSG00000104899	AMH	TRUE	TRUE
chr19	2250737	T	A	ENST00000221496	ENSG00000104899	AMH	TRUE	TRUE
chr19	2250745	C	T	ENST00000221496	ENSG00000104899	AMH	TRUE	TRUE
chr19	2250754	G	T	ENST00000221496	ENSG00000104899	AMH	TRUE	TRUE
chr19	2250757	G	T	ENST00000221496	ENSG00000104899	AMH	TRUE	TRUE
chr19	2250761	G	A	ENST00000221496	ENSG00000104899	AMH	FALSE	FALSE
chr19	2250761	G	C	ENST00000221496	ENSG00000104899	AMH	FALSE	FALSE
chr19	2250761	G	T	ENST00000221496	ENSG00000104899	AMH	FALSE	FALSE
chr19	2250762	T	A	ENST00000221496	ENSG00000104899	AMH	FALSE	FALSE
chr19	2250762	T	C	ENST00000221496	ENSG00000104899	AMH	FALSE	FALSE
chr19	2250762	T	G	ENST00000221496	ENSG00000104899	AMH	FALSE	FALSE
chr19	2250847	A	C	ENST00000221496	ENSG00000104899	AMH	TRUE	FALSE
chr19	2250847	A	G	ENST00000221496	ENSG00000104899	AMH	TRUE	FALSE
chr19	2250847	A	T	ENST00000221496	ENSG00000104899	AMH	TRUE	FALSE
chr19	2250848	G	A	ENST00000221496	ENSG00000104899	AMH	TRUE	FALSE
chr19	2250848	G	C	ENST00000221496	ENSG00000104899	AMH	TRUE	FALSE
chr19	2250848	G	T	ENST00000221496	ENSG00000104899	AMH	TRUE	FALSE
chr19	2250875	C	T	ENST00000221496	ENSG00000104899	AMH	TRUE	TRUE
chr19	2250907	C	A	ENST00000221496	ENSG00000104899	AMH	TRUE	TRUE
chr19	2250950	G	T	ENST00000221496	ENSG00000104899	AMH	TRUE	TRUE
chr19	2250977	C	T	ENST00000221496	ENSG00000104899	AMH	FALSE	FALSE
chr19	2251009	G	A	ENST00000221496	ENSG00000104899	AMH	TRUE	FALSE
chr19	2251009	G	C	ENST00000221496	ENSG00000104899	AMH	TRUE	FALSE
chr19	2251009	G	T	ENST00000221496	ENSG00000104899	AMH	TRUE	FALSE
chr19	2251010	T	A	ENST00000221496	ENSG00000104899	AMH	TRUE	FALSE
chr19	2251010	T	C	ENST00000221496	ENSG00000104899	AMH	TRUE	FALSE
chr19	2251010	T	G	ENST00000221496	ENSG00000104899	AMH	TRUE	FALSE
chr19	2251097	A	C	ENST00000221496	ENSG00000104899	AMH	FALSE	FALSE
chr19	2251097	A	G	ENST00000221496	ENSG00000104899	AMH	FALSE	FALSE
chr19	2251097	A	T	ENST00000221496	ENSG00000104899	AMH	FALSE	FALSE
chr19	2251098	G	A	ENST00000221496	ENSG00000104899	AMH	FALSE	FALSE
chr19	2251098	G	C	ENST00000221496	ENSG00000104899	AMH	FALSE	FALSE
chr19	2251098	G	T	ENST00000221496	ENSG00000104899	AMH	FALSE	FALSE
chr19	2251109	G	T	ENST00000221496	ENSG00000104899	AMH	FALSE	FALSE
chr19	2251115	G	T	ENST00000221496	ENSG00000104899	AMH	FALSE	FALSE
chr19	2251118	G	T	ENST00000221496	ENSG00000104899	AMH	FALSE	FALSE
chr19	2251122	C	A	ENST00000221496	ENSG00000104899	AMH	FALSE	FALSE
chr19	2251148	G	T	ENST00000221496	ENSG00000104899	AMH	FALSE	FALSE
chr19	2251247	C	T	ENST00000221496	ENSG00000104899	AMH	FALSE	FALSE
chr19	2251266	C	A	ENST00000221496	ENSG00000104899	AMH	FALSE	FALSE
chr19	2251283	G	T	ENST00000221496	ENSG00000104899	AMH	FALSE	FALSE
chr19	2251301	G	T	ENST00000221496	ENSG00000104899	AMH	FALSE	FALSE
chr19	2251304	G	T	ENST00000221496	ENSG00000104899	AMH	FALSE	FALSE
chr19	2251377	C	A	ENST00000221496	ENSG00000104899	AMH	FALSE	FALSE
chr19	2251386	G	A	ENST00000221496	ENSG00000104899	AMH
chr19	2251387	G	A	ENST00000221496	ENSG00000104899	AMH
chr19	2251418	G	T	ENST00000221496	ENSG00000104899	AMH
chr19	2251424	C	T	ENST00000221496	ENSG00000104899	AMH
chr19	2251439	G	T	ENST00000221496	ENSG00000104899	AMH
chr19	2251445	C	T	ENST00000221496	ENSG00000104899	AMH
chr19	2251507	C	A	ENST00000221496	ENSG00000104899	AMH
chr19	2251541	C	T	ENST00000221496	ENSG00000104899	AMH
chr19	2251559	A	T	ENST00000221496	ENSG00000104899	AMH
chr19	2251568	C	T	ENST00000221496	ENSG00000104899	AMH
chr19	2251583	G	T	ENST00000221496	ENSG00000104899	AMH
chr19	2251587	G	A	ENST00000221496	ENSG00000104899	AMH
chr19	2251588	G	A	ENST00000221496	ENSG00000104899	AMH
chr19	2251622	C	T	ENST00000221496	ENSG00000104899	AMH	FALSE	FALSE
chr19	2251660	C	A	ENST00000221496	ENSG00000104899	AMH	FALSE	FALSE
chr19	2251670	G	T	ENST00000221496	ENSG00000104899	AMH	FALSE	FALSE
chr19	2251694	G	T	ENST00000221496	ENSG00000104899	AMH	FALSE	FALSE
chr19	2251715	G	T	ENST00000221496	ENSG00000104899	AMH	FALSE	FALSE
chr19	2251723	C	A	ENST00000221496	ENSG00000104899	AMH	FALSE	FALSE
chr19	2251723	C	G	ENST00000221496	ENSG00000104899	AMH	FALSE	FALSE
chr19	2251724	C	T	ENST00000221496	ENSG00000104899	AMH	FALSE	FALSE
chr19	2251738	C	A	ENST00000221496	ENSG00000104899	AMH	FALSE	FALSE
chr19	2251739	C	T	ENST00000221496	ENSG00000104899	AMH	FALSE	FALSE
chr19	2251750	C	A	ENST00000221496	ENSG00000104899	AMH	FALSE	FALSE
chr19	2251755	G	A	ENST00000221496	ENSG00000104899	AMH	FALSE	FALSE
chr19	2251756	G	A	ENST00000221496	ENSG00000104899	AMH	FALSE	FALSE
chr19	2251760	C	T	ENST00000221496	ENSG00000104899	AMH	FALSE	FALSE
chr19	2251783	C	A	ENST00000221496	ENSG00000104899	AMH	FALSE	FALSE
chr19	2251783	C	G	ENST00000221496	ENSG00000104899	AMH	FALSE	FALSE
chr19	2251808	A	T	ENST00000221496	ENSG00000104899	AMH	FALSE	FALSE
chr19	2251814	C	T	ENST00000221496	ENSG00000104899	AMH	FALSE	FALSE
chr19	2251849	C	A	ENST00000221496	ENSG00000104899	AMH	FALSE	FALSE
chr19	2251852	C	A	ENST00000221496	ENSG00000104899	AMH	FALSE	FALSE
chr19	2251867	C	A	ENST00000221496	ENSG00000104899	AMH	FALSE	FALSE
chr19	2251867	C	G	ENST00000221496	ENSG00000104899	AMH	FALSE	FALSE
chr19	2251874	A	T	ENST00000221496	ENSG00000104899	AMH	FALSE	FALSE
chr19	2251893	C	A	ENST00000221496	ENSG00000104899	AMH	FALSE	FALSE
chr19	2251895	G	T	ENST00000221496	ENSG00000104899	AMH	FALSE	FALSE
chr19	2251898	G	T	ENST00000221496	ENSG00000104899	AMH	FALSE	FALSE
chr19	2251940	G	T	ENST00000221496	ENSG00000104899	AMH	FALSE	FALSE
chr19	2251945	T	A	ENST00000221496	ENSG00000104899	AMH	FALSE	FALSE
chr19	2251951	C	A	ENST00000221496	ENSG00000104899	AMH	FALSE	FALSE
chr19	2252343	T	A	ENST00000300961	ENSG00000167476	JSRP1	FALSE	FALSE
chr19	2252358	T	A	ENST00000300961	ENSG00000167476	JSRP1	FALSE	FALSE
chr19	2252361	G	A	ENST00000300961	ENSG00000167476	JSRP1	FALSE	FALSE
chr19	2252379	G	A	ENST00000300961	ENSG00000167476	JSRP1	FALSE	FALSE
chr19	2252382	C	A	ENST00000300961	ENSG00000167476	JSRP1	FALSE	FALSE
chr19	2252385	C	A	ENST00000300961	ENSG00000167476	JSRP1	FALSE	FALSE
chr19	2252407	C	T	ENST00000300961	ENSG00000167476	JSRP1	FALSE	FALSE
chr19	2252408	C	T	ENST00000300961	ENSG00000167476	JSRP1	FALSE	FALSE
chr19	2252415	G	A	ENST00000300961	ENSG00000167476	JSRP1	FALSE	FALSE
chr19	2252418	T	A	ENST00000300961	ENSG00000167476	JSRP1	FALSE	FALSE
chr19	2252421	T	A	ENST00000300961	ENSG00000167476	JSRP1	FALSE	FALSE
chr19	2252430	C	A	ENST00000300961	ENSG00000167476	JSRP1	FALSE	FALSE
chr19	2252452	C	T	ENST00000300961	ENSG00000167476	JSRP1	FALSE	FALSE
chr19	2252453	C	T	ENST00000300961	ENSG00000167476	JSRP1	FALSE	FALSE
chr19	2252472	C	A	ENST00000300961	ENSG00000167476	JSRP1	FALSE	FALSE
chr19	2252477	G	C	ENST00000300961	ENSG00000167476	JSRP1	FALSE	FALSE
chr19	2252477	G	T	ENST00000300961	ENSG00000167476	JSRP1	FALSE	FALSE
chr19	2252481	C	A	ENST00000300961	ENSG00000167476	JSRP1	FALSE	FALSE
chr19	2252482	C	T	ENST00000300961	ENSG00000167476	JSRP1	FALSE	FALSE
chr19	2252483	C	T	ENST00000300961	ENSG00000167476	JSRP1	FALSE	FALSE
chr19	2252490	G	A	ENST00000300961	ENSG00000167476	JSRP1	FALSE	FALSE
chr19	2252502	C	A	ENST00000300961	ENSG00000167476	JSRP1	FALSE	FALSE
chr19	2252511	C	A	ENST00000300961	ENSG00000167476	JSRP1	FALSE	FALSE
chr19	2252532	C	A	ENST00000300961	ENSG00000167476	JSRP1
chr19	2252535	C	A	ENST00000300961	ENSG00000167476	JSRP1
chr19	2252538	T	A	ENST00000300961	ENSG00000167476	JSRP1
chr19	2252550	C	A	ENST00000300961	ENSG00000167476	JSRP1
chr19	2252553	T	A	ENST00000300961	ENSG00000167476	JSRP1
chr19	2252556	T	A	ENST00000300961	ENSG00000167476	JSRP1
chr19	2252562	T	A	ENST00000300961	ENSG00000167476	JSRP1
chr19	2252565	C	A	ENST00000300961	ENSG00000167476	JSRP1
chr19	2252568	C	A	ENST00000300961	ENSG00000167476	JSRP1
chr19	2252571	T	A	ENST00000300961	ENSG00000167476	JSRP1
chr19	2252580	T	A	ENST00000300961	ENSG00000167476	JSRP1
chr19	2252583	C	A	ENST00000300961	ENSG00000167476	JSRP1
chr19	2252586	T	A	ENST00000300961	ENSG00000167476	JSRP1
chr19	2252595	T	A	ENST00000300961	ENSG00000167476	JSRP1
chr19	2252601	C	A	ENST00000300961	ENSG00000167476	JSRP1
chr19	2252604	T	A	ENST00000300961	ENSG00000167476	JSRP1
chr19	2252616	C	A	ENST00000300961	ENSG00000167476	JSRP1
chr19	2252619	T	A	ENST00000300961	ENSG00000167476	JSRP1
chr19	2252625	C	A	ENST00000300961	ENSG00000167476	JSRP1
chr19	2252652	C	A	ENST00000300961	ENSG00000167476	JSRP1	FALSE	FALSE
chr19	2252664	C	A	ENST00000300961	ENSG00000167476	JSRP1	FALSE	FALSE
chr19	2252667	C	A	ENST00000300961	ENSG00000167476	JSRP1	FALSE	FALSE
chr19	2252676	C	A	ENST00000300961	ENSG00000167476	JSRP1	FALSE	FALSE
chr19	2252685	C	A	ENST00000300961	ENSG00000167476	JSRP1	FALSE	FALSE
chr19	2252688	C	A	ENST00000300961	ENSG00000167476	JSRP1	FALSE	FALSE
chr19	2252691	C	A	ENST00000300961	ENSG00000167476	JSRP1	FALSE	FALSE
chr19	2252700	C	A	ENST00000300961	ENSG00000167476	JSRP1	FALSE	FALSE
chr19	2252709	C	A	ENST00000300961	ENSG00000167476	JSRP1	FALSE	FALSE
chr19	2252727	T	A	ENST00000300961	ENSG00000167476	JSRP1	FALSE	FALSE
chr19	2252733	T	A	ENST00000300961	ENSG00000167476	JSRP1	FALSE	FALSE
chr19	2252739	C	A	ENST00000300961	ENSG00000167476	JSRP1	FALSE	FALSE
chr19	2252745	C	A	ENST00000300961	ENSG00000167476	JSRP1	FALSE	FALSE
chr19	2252768	G	C	ENST00000300961	ENSG00000167476	JSRP1	FALSE	FALSE
chr19	2252768	G	T	ENST00000300961	ENSG00000167476	JSRP1	FALSE	FALSE
chr19	2252781	G	A	ENST00000300961	ENSG00000167476	JSRP1	FALSE	FALSE
chr19	2252787	C	A	ENST00000300961	ENSG00000167476	JSRP1	FALSE	FALSE
chr19	2252793	T	A	ENST00000300961	ENSG00000167476	JSRP1	FALSE	FALSE
chr19	2252797	C	A	ENST00000300961	ENSG00000167476	JSRP1	TRUE	FALSE
chr19	2252797	C	G	ENST00000300961	ENSG00000167476	JSRP1	TRUE	FALSE
chr19	2252797	C	T	ENST00000300961	ENSG00000167476	JSRP1	TRUE	FALSE
chr19	2252798	T	A	ENST00000300961	ENSG00000167476	JSRP1	TRUE	FALSE
chr19	2252798	T	C	ENST00000300961	ENSG00000167476	JSRP1	TRUE	FALSE
chr19	2252798	T	G	ENST00000300961	ENSG00000167476	JSRP1	TRUE	FALSE
chr19	2252910	A	C	ENST00000300961	ENSG00000167476	JSRP1	TRUE	FALSE
chr19	2252910	A	G	ENST00000300961	ENSG00000167476	JSRP1	TRUE	FALSE
chr19	2252910	A	T	ENST00000300961	ENSG00000167476	JSRP1	TRUE	FALSE
chr19	2252911	C	A	ENST00000300961	ENSG00000167476	JSRP1	TRUE	FALSE
chr19	2252911	C	G	ENST00000300961	ENSG00000167476	JSRP1	TRUE	FALSE
chr19	2252911	C	T	ENST00000300961	ENSG00000167476	JSRP1	TRUE	FALSE
chr19	2252919	G	T	ENST00000300961	ENSG00000167476	JSRP1	FALSE	FALSE
chr19	2252922	G	T	ENST00000300961	ENSG00000167476	JSRP1	FALSE	FALSE
chr19	2252929	C	A	ENST00000300961	ENSG00000167476	JSRP1	FALSE	FALSE
chr19	2252940	G	C	ENST00000300961	ENSG00000167476	JSRP1	FALSE	FALSE
chr19	2252940	G	T	ENST00000300961	ENSG00000167476	JSRP1	FALSE	FALSE
chr19	2252954	C	T	ENST00000300961	ENSG00000167476	JSRP1	FALSE	FALSE
chr19	2252955	C	T	ENST00000300961	ENSG00000167476	JSRP1	FALSE	FALSE
chr19	2252962	C	A	ENST00000300961	ENSG00000167476	JSRP1	FALSE	FALSE
chr19	2252977	G	A	ENST00000300961	ENSG00000167476	JSRP1	TRUE	TRUE
chr19	2252989	C	A	ENST00000300961	ENSG00000167476	JSRP1	TRUE	TRUE
chr19	2253004	C	A	ENST00000300961	ENSG00000167476	JSRP1	TRUE	FALSE
chr19	2253004	C	G	ENST00000300961	ENSG00000167476	JSRP1	TRUE	FALSE
chr19	2253004	C	T	ENST00000300961	ENSG00000167476	JSRP1	TRUE	FALSE
chr19	2253005	T	A	ENST00000300961	ENSG00000167476	JSRP1	TRUE	FALSE
chr19	2253005	T	C	ENST00000300961	ENSG00000167476	JSRP1	TRUE	FALSE
chr19	2253005	T	G	ENST00000300961	ENSG00000167476	JSRP1	TRUE	FALSE
chr19	2253618	A	C	ENST00000300961	ENSG00000167476	JSRP1	TRUE	FALSE
chr19	2253618	A	G	ENST00000300961	ENSG00000167476	JSRP1	TRUE	FALSE
chr19	2253618	A	T	ENST00000300961	ENSG00000167476	JSRP1	TRUE	FALSE
chr19	2253619	C	A	ENST00000300961	ENSG00000167476	JSRP1	TRUE	FALSE
chr19	2253619	C	G	ENST00000300961	ENSG00000167476	JSRP1	TRUE	FALSE
chr19	2253619	C	T	ENST00000300961	ENSG00000167476	JSRP1	TRUE	FALSE
chr19	2253624	G	T	ENST00000300961	ENSG00000167476	JSRP1	TRUE	TRUE
chr19	2253632	G	A	ENST00000300961	ENSG00000167476	JSRP1	TRUE	TRUE
chr19	2253640	G	T	ENST00000300961	ENSG00000167476	JSRP1	TRUE	TRUE
chr19	2253661	G	T	ENST00000300961	ENSG00000167476	JSRP1	TRUE	TRUE
chr19	2253675	G	T	ENST00000300961	ENSG00000167476	JSRP1	TRUE	TRUE
chr19	2253680	T	A	ENST00000300961	ENSG00000167476	JSRP1	TRUE	TRUE
chr19	2253688	G	T	ENST00000300961	ENSG00000167476	JSRP1	TRUE	TRUE
chr19	2253698	C	A	ENST00000300961	ENSG00000167476	JSRP1	TRUE	TRUE
chr19	2253699	C	T	ENST00000300961	ENSG00000167476	JSRP1	TRUE	TRUE
chr19	2253700	C	T	ENST00000300961	ENSG00000167476	JSRP1	TRUE	TRUE
chr19	2253710	C	A	ENST00000300961	ENSG00000167476	JSRP1	TRUE	TRUE
chr19	2253713	C	A	ENST00000300961	ENSG00000167476	JSRP1	TRUE	TRUE
chr19	2253743	G	A	ENST00000300961	ENSG00000167476	JSRP1	TRUE	TRUE
chr19	2253761	G	A	ENST00000300961	ENSG00000167476	JSRP1
chr19	2253767	T	A	ENST00000300961	ENSG00000167476	JSRP1
chr19	2253770	T	A	ENST00000300961	ENSG00000167476	JSRP1
chr19	2253794	C	A	ENST00000300961	ENSG00000167476	JSRP1	TRUE	FALSE
chr19	2253794	C	G	ENST00000300961	ENSG00000167476	JSRP1	TRUE	FALSE
chr19	2253794	C	T	ENST00000300961	ENSG00000167476	JSRP1	TRUE	FALSE
chr19	2253795	T	A	ENST00000300961	ENSG00000167476	JSRP1	TRUE	FALSE
chr19	2253795	T	C	ENST00000300961	ENSG00000167476	JSRP1	TRUE	FALSE
chr19	2253795	T	G	ENST00000300961	ENSG00000167476	JSRP1	TRUE	FALSE
chr19	2254185	A	C	ENST00000300961	ENSG00000167476	JSRP1	FALSE	FALSE
chr19	2254185	A	G	ENST00000300961	ENSG00000167476	JSRP1	FALSE	FALSE
chr19	2254185	A	T	ENST00000300961	ENSG00000167476	JSRP1	FALSE	FALSE
chr19	2254186	C	A	ENST00000300961	ENSG00000167476	JSRP1	FALSE	FALSE
chr19	2254186	C	G	ENST00000300961	ENSG00000167476	JSRP1	FALSE	FALSE
chr19	2254186	C	T	ENST00000300961	ENSG00000167476	JSRP1	FALSE	FALSE
chr19	2254193	C	A	ENST00000300961	ENSG00000167476	JSRP1	TRUE	TRUE
chr19	2254199	T	A	ENST00000300961	ENSG00000167476	JSRP1	TRUE	TRUE
chr19	2254208	C	A	ENST00000300961	ENSG00000167476	JSRP1	TRUE	TRUE
chr19	2254211	T	A	ENST00000300961	ENSG00000167476	JSRP1	TRUE	TRUE
chr19	2254220	C	A	ENST00000300961	ENSG00000167476	JSRP1	TRUE	TRUE
chr19	2254244	C	A	ENST00000300961	ENSG00000167476	JSRP1	TRUE	TRUE
chr19	2254247	T	A	ENST00000300961	ENSG00000167476	JSRP1	TRUE	TRUE
chr19	2254250	C	A	ENST00000300961	ENSG00000167476	JSRP1	TRUE	TRUE
chr19	2254256	T	A	ENST00000300961	ENSG00000167476	JSRP1	TRUE	TRUE
chr19	2254259	T	A	ENST00000300961	ENSG00000167476	JSRP1	TRUE	TRUE
chr19	2254286	C	A	ENST00000300961	ENSG00000167476	JSRP1	TRUE	TRUE
chr19	2254295	G	A	ENST00000300961	ENSG00000167476	JSRP1	TRUE	TRUE
chr19	2254302	C	A	ENST00000300961	ENSG00000167476	JSRP1	FALSE	FALSE
chr19	2254302	C	G	ENST00000300961	ENSG00000167476	JSRP1	FALSE	FALSE
chr19	2254302	C	T	ENST00000300961	ENSG00000167476	JSRP1	FALSE	FALSE
chr19	2254303	T	A	ENST00000300961	ENSG00000167476	JSRP1	FALSE	FALSE
chr19	2254303	T	C	ENST00000300961	ENSG00000167476	JSRP1	FALSE	FALSE
chr19	2254303	T	G	ENST00000300961	ENSG00000167476	JSRP1	FALSE	FALSE
chr19	2254443	A	C	ENST00000300961	ENSG00000167476	JSRP1	TRUE	FALSE
chr19	2254443	A	G	ENST00000300961	ENSG00000167476	JSRP1	TRUE	FALSE
chr19	2254443	A	T	ENST00000300961	ENSG00000167476	JSRP1	TRUE	FALSE
chr19	2254444	C	A	ENST00000300961	ENSG00000167476	JSRP1	TRUE	FALSE
chr19	2254444	C	G	ENST00000300961	ENSG00000167476	JSRP1	TRUE	FALSE
chr19	2254444	C	T	ENST00000300961	ENSG00000167476	JSRP1	TRUE	FALSE
chr19	2254483	C	A	ENST00000300961	ENSG00000167476	JSRP1	TRUE	FALSE
chr19	2254483	C	G	ENST00000300961	ENSG00000167476	JSRP1	TRUE	FALSE
chr19	2254483	C	T	ENST00000300961	ENSG00000167476	JSRP1	TRUE	FALSE
chr19	2254484	T	A	ENST00000300961	ENSG00000167476	JSRP1	TRUE	FALSE
chr19	2254484	T	C	ENST00000300961	ENSG00000167476	JSRP1	TRUE	FALSE
chr19	2254484	T	G	ENST00000300961	ENSG00000167476	JSRP1	TRUE	FALSE
chr19	2255204	A	C	ENST00000300961	ENSG00000167476	JSRP1	TRUE	FALSE
chr19	2255204	A	G	ENST00000300961	ENSG00000167476	JSRP1	TRUE	FALSE
chr19	2255204	A	T	ENST00000300961	ENSG00000167476	JSRP1	TRUE	FALSE
chr19	2255205	C	A	ENST00000300961	ENSG00000167476	JSRP1	TRUE	FALSE
chr19	2255205	C	G	ENST00000300961	ENSG00000167476	JSRP1	TRUE	FALSE
chr19	2255205	C	T	ENST00000300961	ENSG00000167476	JSRP1	TRUE	FALSE
chr19	2255208	G	C	ENST00000300961	ENSG00000167476	JSRP1	TRUE	TRUE
chr19	2255208	G	T	ENST00000300961	ENSG00000167476	JSRP1	TRUE	TRUE
chr19	2255221	C	A	ENST00000300961	ENSG00000167476	JSRP1	TRUE	TRUE
chr19	2255224	G	A	ENST00000300961	ENSG00000167476	JSRP1	TRUE	TRUE
chr19	2255230	C	A	ENST00000300961	ENSG00000167476	JSRP1	TRUE	TRUE
chr19	2255251	C	A	ENST00000300961	ENSG00000167476	JSRP1	TRUE	FALSE
chr19	2255260	G	A	ENST00000300961	ENSG00000167476	JSRP1	TRUE	FALSE
chr19	2255261	G	T	ENST00000300961	ENSG00000167476	JSRP1	TRUE	FALSE
chr19	2255287	C	A	ENST00000300961	ENSG00000167476	JSRP1	FALSE	FALSE
chr19	2255290	C	A	ENST00000300961	ENSG00000167476	JSRP1	FALSE	FALSE
chr19	2255291	C	T	ENST00000300961	ENSG00000167476	JSRP1	FALSE	FALSE
chr19	2255292	C	T	ENST00000300961	ENSG00000167476	JSRP1	FALSE	FALSE
chr19	2255299	T	A	ENST00000300961	ENSG00000167476	JSRP1	FALSE	FALSE
chr19	2255345	C	A	ENST00000300961	ENSG00000167476	JSRP1	TRUE	FALSE
chr19	2255345	C	G	ENST00000300961	ENSG00000167476	JSRP1	TRUE	FALSE
chr19	2255345	C	T	ENST00000300961	ENSG00000167476	JSRP1	TRUE	FALSE
chr19	2255346	T	A	ENST00000300961	ENSG00000167476	JSRP1	TRUE	FALSE
chr19	2255346	T	C	ENST00000300961	ENSG00000167476	JSRP1	TRUE	FALSE
chr19	2255346	T	G	ENST00000300961	ENSG00000167476	JSRP1	TRUE	FALSE
chr19	2256381	A	C	ENST00000300961	ENSG00000167476	JSRP1	FALSE	FALSE
chr19	2256381	A	G	ENST00000300961	ENSG00000167476	JSRP1	FALSE	FALSE
chr19	2256381	A	T	ENST00000300961	ENSG00000167476	JSRP1	FALSE	FALSE
chr19	2256382	C	A	ENST00000300961	ENSG00000167476	JSRP1	FALSE	FALSE
chr19	2256382	C	G	ENST00000300961	ENSG00000167476	JSRP1	FALSE	FALSE
chr19	2256382	C	T	ENST00000300961	ENSG00000167476	JSRP1	FALSE	FALSE
chr19	2269605	A	T	ENST00000602676	ENSG00000104904	OAZ1	FALSE	FALSE
chr19	2269617	C	T	ENST00000602676	ENSG00000104904	OAZ1	FALSE	FALSE
chr19	2269640	C	A	ENST00000602676	ENSG00000104904	OAZ1	FALSE	FALSE
chr19	2269647	A	T	ENST00000602676	ENSG00000104904	OAZ1	FALSE	FALSE
chr19	2269650	G	T	ENST00000602676	ENSG00000104904	OAZ1		FALSE
chr19	2269653	A	T	ENST00000602676	ENSG00000104904	OAZ1		FALSE
chr19	2269656	G	T	ENST00000602676	ENSG00000104904	OAZ1		FALSE
chr19	2269665	A	T	ENST00000602676	ENSG00000104904	OAZ1		FALSE
chr19	2269740	G	T	ENST00000602676	ENSG00000104904	OAZ1
chr19	2269745	G	A	ENST00000602676	ENSG00000104904	OAZ1	TRUE	FALSE
chr19	2269745	G	C	ENST00000602676	ENSG00000104904	OAZ1	TRUE	FALSE
chr19	2269745	G	T	ENST00000602676	ENSG00000104904	OAZ1	TRUE	FALSE
chr19	2269746	T	A	ENST00000602676	ENSG00000104904	OAZ1	TRUE	FALSE
chr19	2269746	T	C	ENST00000602676	ENSG00000104904	OAZ1	FALSE	FALSE
chr19	2269746	T	G	ENST00000602676	ENSG00000104904	OAZ1	TRUE	FALSE
chr19	2271383	A	C	ENST00000602676	ENSG00000104904	OAZ1	FALSE	FALSE
chr19	2271383	A	G	ENST00000602676	ENSG00000104904	OAZ1	FALSE	FALSE
chr19	2271383	A	T	ENST00000602676	ENSG00000104904	OAZ1	TRUE	FALSE
chr19	2271384	G	A	ENST00000602676	ENSG00000104904	OAZ1	FALSE	FALSE
chr19	2271384	G	C	ENST00000602676	ENSG00000104904	OAZ1	FALSE	FALSE
chr19	2271384	G	T	ENST00000602676	ENSG00000104904	OAZ1	FALSE	FALSE
chr19	2271406	C	A	ENST00000602676	ENSG00000104904	OAZ1
chr19	2271409	T	A	ENST00000602676	ENSG00000104904	OAZ1
chr19	2271435	G	A	ENST00000602676	ENSG00000104904	OAZ1
chr19	2271436	G	A	ENST00000602676	ENSG00000104904	OAZ1
chr19	2271439	C	A	ENST00000602676	ENSG00000104904	OAZ1
chr19	2271442	C	A	ENST00000602676	ENSG00000104904	OAZ1	FALSE	FALSE
chr19	2271442	C	G	ENST00000602676	ENSG00000104904	OAZ1	FALSE	FALSE
chr19	2271442	C	T	ENST00000602676	ENSG00000104904	OAZ1	FALSE	FALSE
chr19	2271444	G	A	ENST00000602676	ENSG00000104904	OAZ1	FALSE	FALSE
chr19	2271444	G	C	ENST00000602676	ENSG00000104904	OAZ1	FALSE	FALSE
chr19	2271444	G	T	ENST00000602676	ENSG00000104904	OAZ1	FALSE	FALSE
chr19	2271465	A	T	ENST00000602676	ENSG00000104904	OAZ1
chr19	2271480	C	T	ENST00000602676	ENSG00000104904	OAZ1
chr19	2271492	C	T	ENST00000602676	ENSG00000104904	OAZ1
chr19	2271511	C	A	ENST00000602676	ENSG00000104904	OAZ1
chr19	2271511	C	G	ENST00000602676	ENSG00000104904	OAZ1
chr19	2271520	T	A	ENST00000602676	ENSG00000104904	OAZ1
chr19	2271520	T	G	ENST00000602676	ENSG00000104904	OAZ1
chr19	2271527	C	A	ENST00000602676	ENSG00000104904	OAZ1
chr19	2271527	C	G	ENST00000602676	ENSG00000104904	OAZ1
chr19	2271531	G	A	ENST00000602676	ENSG00000104904	OAZ1	FALSE	FALSE
chr19	2271531	G	C	ENST00000602676	ENSG00000104904	OAZ1	FALSE	FALSE
chr19	2271531	G	T	ENST00000602676	ENSG00000104904	OAZ1	FALSE	FALSE
chr19	2271532	T	A	ENST00000602676	ENSG00000104904	OAZ1	FALSE	FALSE
chr19	2271532	T	C	ENST00000602676	ENSG00000104904	OAZ1	FALSE	FALSE
chr19	2271532	T	G	ENST00000602676	ENSG00000104904	OAZ1	FALSE	FALSE
chr19	2271780	A	C	ENST00000602676	ENSG00000104904	OAZ1	TRUE	FALSE
chr19	2271780	A	G	ENST00000602676	ENSG00000104904	OAZ1	TRUE	FALSE
chr19	2271780	A	T	ENST00000602676	ENSG00000104904	OAZ1	TRUE	FALSE
chr19	2271781	G	A	ENST00000602676	ENSG00000104904	OAZ1	TRUE	FALSE
chr19	2271781	G	C	ENST00000602676	ENSG00000104904	OAZ1	TRUE	FALSE
chr19	2271781	G	T	ENST00000602676	ENSG00000104904	OAZ1	TRUE	FALSE
chr19	2271803	G	T	ENST00000602676	ENSG00000104904	OAZ1
chr19	2271806	G	T	ENST00000602676	ENSG00000104904	OAZ1
chr19	2271824	A	T	ENST00000602676	ENSG00000104904	OAZ1
chr19	2271845	C	T	ENST00000602676	ENSG00000104904	OAZ1
chr19	2271866	A	T	ENST00000602676	ENSG00000104904	OAZ1
chr19	2271879	G	A	ENST00000602676	ENSG00000104904	OAZ1
chr19	2271880	G	A	ENST00000602676	ENSG00000104904	OAZ1
chr19	2271881	C	T	ENST00000602676	ENSG00000104904	OAZ1
chr19	2271910	C	A	ENST00000602676	ENSG00000104904	OAZ1
chr19	2271910	C	G	ENST00000602676	ENSG00000104904	OAZ1
chr19	2271914	G	T	ENST00000602676	ENSG00000104904	OAZ1
chr19	2271938	G	T	ENST00000602676	ENSG00000104904	OAZ1
chr19	2271947	A	T	ENST00000602676	ENSG00000104904	OAZ1
chr19	2271955	G	A	ENST00000602676	ENSG00000104904	OAZ1	TRUE	TRUE
chr19	2271955	G	C	ENST00000602676	ENSG00000104904	OAZ1	TRUE	TRUE
chr19	2271955	G	T	ENST00000602676	ENSG00000104904	OAZ1	TRUE	TRUE
chr19	2271956	T	A	ENST00000602676	ENSG00000104904	OAZ1	TRUE	TRUE
chr19	2271956	T	C	ENST00000602676	ENSG00000104904	OAZ1	TRUE	FALSE
chr19	2271956	T	G	ENST00000602676	ENSG00000104904	OAZ1	TRUE	TRUE
chr19	2272733	A	C	ENST00000602676	ENSG00000104904	OAZ1	TRUE	FALSE
chr19	2272733	A	G	ENST00000602676	ENSG00000104904	OAZ1	TRUE	FALSE
chr19	2272733	A	T	ENST00000602676	ENSG00000104904	OAZ1	TRUE	FALSE
chr19	2272734	G	A	ENST00000602676	ENSG00000104904	OAZ1	TRUE	FALSE
chr19	2272734	G	C	ENST00000602676	ENSG00000104904	OAZ1	TRUE	FALSE
chr19	2272734	G	T	ENST00000602676	ENSG00000104904	OAZ1	TRUE	FALSE
chr19	2272751	G	T	ENST00000602676	ENSG00000104904	OAZ1
chr19	2272760	G	T	ENST00000602676	ENSG00000104904	OAZ1
chr19	2272763	G	T	ENST00000602676	ENSG00000104904	OAZ1
chr19	2272766	C	T	ENST00000602676	ENSG00000104904	OAZ1
chr19	2272772	C	T	ENST00000602676	ENSG00000104904	OAZ1
chr19	2272795	C	A	ENST00000602676	ENSG00000104904	OAZ1
chr19	2272802	A	T	ENST00000602676	ENSG00000104904	OAZ1
chr19	2272811	G	T	ENST00000602676	ENSG00000104904	OAZ1
chr19	2272817	A	T	ENST00000602676	ENSG00000104904	OAZ1
chr19	2272821	G	A	ENST00000602676	ENSG00000104904	OAZ1	TRUE	TRUE
chr19	2272821	G	C	ENST00000602676	ENSG00000104904	OAZ1	TRUE	TRUE
chr19	2272821	G	T	ENST00000602676	ENSG00000104904	OAZ1	TRUE	TRUE
chr19	2272822	T	A	ENST00000602676	ENSG00000104904	OAZ1	TRUE	TRUE
chr19	2272822	T	C	ENST00000602676	ENSG00000104904	OAZ1	TRUE	FALSE
chr19	2272822	T	G	ENST00000602676	ENSG00000104904	OAZ1	TRUE	TRUE
chr19	2272970	A	C	ENST00000602676	ENSG00000104904	OAZ1	TRUE	FALSE
chr19	2272970	A	G	ENST00000602676	ENSG00000104904	OAZ1	TRUE	FALSE
chr19	2272970	A	T	ENST00000602676	ENSG00000104904	OAZ1	TRUE	FALSE
chr19	2272971	G	A	ENST00000602676	ENSG00000104904	OAZ1	TRUE	FALSE
chr19	2272971	G	C	ENST00000602676	ENSG00000104904	OAZ1	TRUE	FALSE
chr19	2272971	G	T	ENST00000602676	ENSG00000104904	OAZ1	TRUE	FALSE
chr19	2272978	T	A	ENST00000602676	ENSG00000104904	OAZ1
chr19	2272983	C	T	ENST00000602676	ENSG00000104904	OAZ1
chr19	2272999	T	A	ENST00000602676	ENSG00000104904	OAZ1
chr19	2273007	G	T	ENST00000602676	ENSG00000104904	OAZ1
chr19	2273016	A	T	ENST00000602676	ENSG00000104904	OAZ1
chr19	2273040	A	T	ENST00000602676	ENSG00000104904	OAZ1
chr19	2273043	A	T	ENST00000602676	ENSG00000104904	OAZ1
chr19	2273057	C	A	ENST00000602676	ENSG00000104904	OAZ1
chr19	2273069	C	A	ENST00000602676	ENSG00000104904	OAZ1
chr19	2273069	C	G	ENST00000602676	ENSG00000104904	OAZ1
chr19	2273076	G	T	ENST00000602676	ENSG00000104904	OAZ1
chr19	2273079	A	T	ENST00000602676	ENSG00000104904	OAZ1
chr19	2273082	G	T	ENST00000602676	ENSG00000104904	OAZ1
chr19	2273089	C	A	ENST00000602676	ENSG00000104904	OAZ1
chr19	2273091	G	T	ENST00000602676	ENSG00000104904	OAZ1
chr19	2273094	G	T	ENST00000602676	ENSG00000104904	OAZ1
chr19	2273097	G	T	ENST00000602676	ENSG00000104904	OAZ1
chr19	2273100	G	T	ENST00000602676	ENSG00000104904	OAZ1
chr19	2273103	G	T	ENST00000602676	ENSG00000104904	OAZ1
chr19	2275686	C	T	ENST00000342063	ENSG00000188305	PEAK3	FALSE	FALSE
chr19	2275687	C	T	ENST00000342063	ENSG00000188305	PEAK3	FALSE	FALSE
chr19	2275706	G	A	ENST00000342063	ENSG00000188305	PEAK3	FALSE	FALSE
chr19	2275714	G	T	ENST00000342063	ENSG00000188305	PEAK3	FALSE	FALSE
chr19	2275721	C	A	ENST00000342063	ENSG00000188305	PEAK3	FALSE	FALSE
chr19	2275730	C	A	ENST00000342063	ENSG00000188305	PEAK3	FALSE	FALSE
chr19	2275737	G	C	ENST00000342063	ENSG00000188305	PEAK3	FALSE	FALSE
chr19	2275737	G	T	ENST00000342063	ENSG00000188305	PEAK3	FALSE	FALSE
chr19	2275742	C	A	ENST00000342063	ENSG00000188305	PEAK3	FALSE	FALSE
chr19	2275743	G	T	ENST00000342063	ENSG00000188305	PEAK3	FALSE	FALSE
chr19	2275746	A	T	ENST00000342063	ENSG00000188305	PEAK3	FALSE	FALSE
chr19	2275752	C	T	ENST00000342063	ENSG00000188305	PEAK3	FALSE	FALSE
chr19	2275753	C	T	ENST00000342063	ENSG00000188305	PEAK3	FALSE	FALSE
chr19	2275760	C	A	ENST00000342063	ENSG00000188305	PEAK3	FALSE	FALSE
chr19	2275775	C	A	ENST00000342063	ENSG00000188305	PEAK3	FALSE	FALSE
chr19	2275793	C	A	ENST00000342063	ENSG00000188305	PEAK3	FALSE	FALSE
chr19	2275833	C	T	ENST00000342063	ENSG00000188305	PEAK3	FALSE	FALSE
chr19	2275834	C	T	ENST00000342063	ENSG00000188305	PEAK3	FALSE	FALSE
chr19	2275850	G	A	ENST00000342063	ENSG00000188305	PEAK3	FALSE	FALSE
chr19	2275854	C	T	ENST00000342063	ENSG00000188305	PEAK3	FALSE	FALSE
chr19	2275855	C	T	ENST00000342063	ENSG00000188305	PEAK3	FALSE	FALSE
chr19	2275874	C	A	ENST00000342063	ENSG00000188305	PEAK3
chr19	2275889	C	A	ENST00000342063	ENSG00000188305	PEAK3
chr19	2275902	C	T	ENST00000342063	ENSG00000188305	PEAK3
chr19	2275903	C	T	ENST00000342063	ENSG00000188305	PEAK3
chr19	2275916	G	A	ENST00000342063	ENSG00000188305	PEAK3
chr19	2275942	G	T	ENST00000342063	ENSG00000188305	PEAK3
chr19	2275951	A	T	ENST00000342063	ENSG00000188305	PEAK3
chr19	2275964	G	A	ENST00000342063	ENSG00000188305	PEAK3
chr19	2275979	C	A	ENST00000342063	ENSG00000188305	PEAK3
chr19	2275993	A	T	ENST00000342063	ENSG00000188305	PEAK3
chr19	2276005	G	T	ENST00000342063	ENSG00000188305	PEAK3
chr19	2276033	G	A	ENST00000342063	ENSG00000188305	PEAK3
chr19	2276051	G	A	ENST00000342063	ENSG00000188305	PEAK3
chr19	2276075	C	A	ENST00000342063	ENSG00000188305	PEAK3
chr19	2276084	C	A	ENST00000342063	ENSG00000188305	PEAK3	FALSE	FALSE
chr19	2276093	G	A	ENST00000342063	ENSG00000188305	PEAK3	FALSE	FALSE
chr19	2276097	A	T	ENST00000342063	ENSG00000188305	PEAK3	FALSE	FALSE
chr19	2276148	A	T	ENST00000342063	ENSG00000188305	PEAK3	FALSE	FALSE
chr19	2276173	A	T	ENST00000342063	ENSG00000188305	PEAK3	FALSE	FALSE
chr19	2276180	C	A	ENST00000342063	ENSG00000188305	PEAK3	FALSE	FALSE
chr19	2276188	A	T	ENST00000342063	ENSG00000188305	PEAK3	FALSE	FALSE
chr19	2276192	C	A	ENST00000342063	ENSG00000188305	PEAK3	FALSE	FALSE
chr19	2276208	C	T	ENST00000342063	ENSG00000188305	PEAK3	FALSE	FALSE
chr19	2276209	C	T	ENST00000342063	ENSG00000188305	PEAK3	FALSE	FALSE
chr19	2276216	C	A	ENST00000342063	ENSG00000188305	PEAK3	FALSE	FALSE
chr19	2276225	T	A	ENST00000342063	ENSG00000188305	PEAK3	FALSE	FALSE
chr19	2276243	G	A	ENST00000342063	ENSG00000188305	PEAK3	FALSE	FALSE
chr19	2276265	C	T	ENST00000342063	ENSG00000188305	PEAK3	FALSE	FALSE
chr19	2276266	C	T	ENST00000342063	ENSG00000188305	PEAK3	FALSE	FALSE
chr19	2276276	C	A	ENST00000342063	ENSG00000188305	PEAK3	FALSE	FALSE
chr19	2276279	C	A	ENST00000342063	ENSG00000188305	PEAK3	FALSE	FALSE
chr19	2276288	G	A	ENST00000342063	ENSG00000188305	PEAK3	FALSE	FALSE
chr19	2276292	G	T	ENST00000342063	ENSG00000188305	PEAK3	FALSE	FALSE
chr19	2276300	C	A	ENST00000342063	ENSG00000188305	PEAK3	FALSE	FALSE
chr19	2276307	C	T	ENST00000342063	ENSG00000188305	PEAK3	FALSE	FALSE
chr19	2276308	C	T	ENST00000342063	ENSG00000188305	PEAK3	FALSE	FALSE
chr19	2276312	G	A	ENST00000342063	ENSG00000188305	PEAK3	FALSE	FALSE
chr19	2276327	C	A	ENST00000342063	ENSG00000188305	PEAK3	FALSE	FALSE
chr19	2276336	C	A	ENST00000342063	ENSG00000188305	PEAK3	FALSE	FALSE
chr19	2276360	T	A	ENST00000342063	ENSG00000188305	PEAK3	FALSE	FALSE
chr19	2276361	C	T	ENST00000342063	ENSG00000188305	PEAK3	FALSE	FALSE
chr19	2276362	C	T	ENST00000342063	ENSG00000188305	PEAK3	FALSE	FALSE
chr19	2276387	C	A	ENST00000342063	ENSG00000188305	PEAK3	FALSE	FALSE
chr19	2276400	A	T	ENST00000342063	ENSG00000188305	PEAK3	FALSE	FALSE
chr19	2276411	G	A	ENST00000342063	ENSG00000188305	PEAK3	FALSE	FALSE
chr19	2276441	G	A	ENST00000342063	ENSG00000188305	PEAK3	FALSE	FALSE
chr19	2276447	C	A	ENST00000342063	ENSG00000188305	PEAK3	FALSE	FALSE
chr19	2276454	C	T	ENST00000342063	ENSG00000188305	PEAK3	FALSE	FALSE
chr19	2276455	C	T	ENST00000342063	ENSG00000188305	PEAK3	FALSE	FALSE
chr19	2276483	T	A	ENST00000342063	ENSG00000188305	PEAK3	FALSE	FALSE
chr19	2276490	C	A	ENST00000342063	ENSG00000188305	PEAK3	FALSE	FALSE
chr19	2276490	C	G	ENST00000342063	ENSG00000188305	PEAK3	FALSE	FALSE
chr19	2276490	C	T	ENST00000342063	ENSG00000188305	PEAK3	FALSE	FALSE
chr19	2276491	T	A	ENST00000342063	ENSG00000188305	PEAK3	FALSE	FALSE
chr19	2276491	T	C	ENST00000342063	ENSG00000188305	PEAK3	FALSE	FALSE
chr19	2276491	T	G	ENST00000342063	ENSG00000188305	PEAK3	FALSE	FALSE
chr19	2278582	A	C	ENST00000342063	ENSG00000188305	PEAK3	TRUE	FALSE
chr19	2278582	A	G	ENST00000342063	ENSG00000188305	PEAK3	FALSE	FALSE
chr19	2278582	A	T	ENST00000342063	ENSG00000188305	PEAK3	TRUE	FALSE
chr19	2278583	C	A	ENST00000342063	ENSG00000188305	PEAK3	TRUE	FALSE
chr19	2278583	C	G	ENST00000342063	ENSG00000188305	PEAK3	TRUE	FALSE
chr19	2278583	C	T	ENST00000342063	ENSG00000188305	PEAK3	TRUE	FALSE
chr19	2278586	T	A	ENST00000342063	ENSG00000188305	PEAK3	FALSE	FALSE
chr19	2278602	C	T	ENST00000342063	ENSG00000188305	PEAK3	FALSE	FALSE
chr19	2278603	C	T	ENST00000342063	ENSG00000188305	PEAK3	FALSE	FALSE
chr19	2278613	C	A	ENST00000342063	ENSG00000188305	PEAK3	FALSE	FALSE
chr19	2278632	G	C	ENST00000342063	ENSG00000188305	PEAK3	FALSE	FALSE
chr19	2278632	G	T	ENST00000342063	ENSG00000188305	PEAK3	FALSE	FALSE
chr19	2278635	A	C	ENST00000342063	ENSG00000188305	PEAK3	TRUE	TRUE
chr19	2278635	A	T	ENST00000342063	ENSG00000188305	PEAK3	TRUE	TRUE
chr19	2278655	C	A	ENST00000342063	ENSG00000188305	PEAK3	TRUE	TRUE
chr19	2278659	G	T	ENST00000342063	ENSG00000188305	PEAK3	TRUE	TRUE
chr19	2278666	G	C	ENST00000342063	ENSG00000188305	PEAK3	TRUE	TRUE
chr19	2278666	G	T	ENST00000342063	ENSG00000188305	PEAK3	TRUE	TRUE
chr19	2278701	G	T	ENST00000342063	ENSG00000188305	PEAK3	TRUE	TRUE
chr19	2278746	A	C	ENST00000342063	ENSG00000188305	PEAK3	TRUE	TRUE
chr19	2278746	A	T	ENST00000342063	ENSG00000188305	PEAK3	TRUE	TRUE
chr19	2278766	G	A	ENST00000342063	ENSG00000188305	PEAK3	TRUE	TRUE
chr19	2278772	G	A	ENST00000342063	ENSG00000188305	PEAK3	TRUE	TRUE
chr19	2278802	C	A	ENST00000342063	ENSG00000188305	PEAK3	TRUE	TRUE
chr19	2278865	C	A	ENST00000342063	ENSG00000188305	PEAK3	TRUE	TRUE
chr19	2278875	A	T	ENST00000342063	ENSG00000188305	PEAK3	TRUE	TRUE
chr19	2278886	C	A	ENST00000342063	ENSG00000188305	PEAK3	TRUE	TRUE
chr19	2278898	G	A	ENST00000342063	ENSG00000188305	PEAK3	TRUE	TRUE
chr19	2278904	T	A	ENST00000342063	ENSG00000188305	PEAK3	TRUE	TRUE
chr19	2278934	T	A	ENST00000342063	ENSG00000188305	PEAK3	TRUE	TRUE
chr19	2278946	G	A	ENST00000342063	ENSG00000188305	PEAK3	TRUE	TRUE
chr19	2278952	G	A	ENST00000342063	ENSG00000188305	PEAK3	TRUE	TRUE
chr19	2278990	G	C	ENST00000342063	ENSG00000188305	PEAK3	TRUE	TRUE
chr19	2278990	G	T	ENST00000342063	ENSG00000188305	PEAK3	TRUE	TRUE
chr19	2278994	G	A	ENST00000342063	ENSG00000188305	PEAK3	TRUE	TRUE
chr19	2279012	T	A	ENST00000342063	ENSG00000188305	PEAK3
chr19	2279015	T	A	ENST00000342063	ENSG00000188305	PEAK3
chr19	2279039	C	A	ENST00000342063	ENSG00000188305	PEAK3
chr19	2279076	G	T	ENST00000342063	ENSG00000188305	PEAK3
chr19	2279084	T	A	ENST00000342063	ENSG00000188305	PEAK3
chr19	2279111	G	A	ENST00000342063	ENSG00000188305	PEAK3
chr19	2279114	C	A	ENST00000342063	ENSG00000188305	PEAK3	TRUE	FALSE
chr19	2279114	C	G	ENST00000342063	ENSG00000188305	PEAK3	TRUE	FALSE
chr19	2279114	C	T	ENST00000342063	ENSG00000188305	PEAK3	TRUE	FALSE
chr19	2279115	T	A	ENST00000342063	ENSG00000188305	PEAK3	TRUE	FALSE
chr19	2279115	T	C	ENST00000342063	ENSG00000188305	PEAK3	TRUE	FALSE
chr19	2279115	T	G	ENST00000342063	ENSG00000188305	PEAK3	TRUE	FALSE
chr19	2280848	A	C	ENST00000342063	ENSG00000188305	PEAK3	TRUE	FALSE
chr19	2280848	A	G	ENST00000342063	ENSG00000188305	PEAK3	TRUE	FALSE
chr19	2280848	A	T	ENST00000342063	ENSG00000188305	PEAK3	TRUE	FALSE
chr19	2280849	C	A	ENST00000342063	ENSG00000188305	PEAK3	TRUE	FALSE
chr19	2280849	C	G	ENST00000342063	ENSG00000188305	PEAK3	TRUE	FALSE
chr19	2280849	C	T	ENST00000342063	ENSG00000188305	PEAK3	TRUE	FALSE
chr19	2280860	A	C	ENST00000342063	ENSG00000188305	PEAK3	TRUE	TRUE
chr19	2280860	A	T	ENST00000342063	ENSG00000188305	PEAK3	TRUE	TRUE
chr19	2280871	G	A	ENST00000342063	ENSG00000188305	PEAK3	TRUE	FALSE
chr19	2280876	G	T	ENST00000342063	ENSG00000188305	PEAK3	TRUE	FALSE
chr19	2280878	C	T	ENST00000342063	ENSG00000188305	PEAK3	TRUE	FALSE
chr19	2280879	C	T	ENST00000342063	ENSG00000188305	PEAK3	TRUE	FALSE
chr19	2280898	C	A	ENST00000342063	ENSG00000188305	PEAK3	FALSE	FALSE
chr19	2280907	C	A	ENST00000342063	ENSG00000188305	PEAK3	FALSE	FALSE
chr19	2280919	C	A	ENST00000342063	ENSG00000188305	PEAK3	FALSE	FALSE
chr19	2280936	C	A	ENST00000342063	ENSG00000188305	PEAK3	TRUE	FALSE
chr19	2280936	C	G	ENST00000342063	ENSG00000188305	PEAK3	TRUE	FALSE
chr19	2280936	C	T	ENST00000342063	ENSG00000188305	PEAK3	TRUE	FALSE
chr19	2280937	T	A	ENST00000342063	ENSG00000188305	PEAK3	TRUE	FALSE
chr19	2280937	T	C	ENST00000342063	ENSG00000188305	PEAK3	TRUE	FALSE
chr19	2280937	T	G	ENST00000342063	ENSG00000188305	PEAK3	TRUE	FALSE
chr19	2282085	A	C	ENST00000342063	ENSG00000188305	PEAK3	FALSE	FALSE
chr19	2282085	A	G	ENST00000342063	ENSG00000188305	PEAK3	FALSE	FALSE
chr19	2282085	A	T	ENST00000342063	ENSG00000188305	PEAK3	FALSE	FALSE
chr19	2282086	C	A	ENST00000342063	ENSG00000188305	PEAK3	FALSE	FALSE
chr19	2282086	C	G	ENST00000342063	ENSG00000188305	PEAK3	FALSE	FALSE
chr19	2282086	C	T	ENST00000342063	ENSG00000188305	PEAK3	FALSE	FALSE
chr19	2290009	T	A	ENST00000585527	ENSG00000220008	LINGO3
chr19	2290021	T	A	ENST00000585527	ENSG00000220008	LINGO3
chr19	2290033	C	A	ENST00000585527	ENSG00000220008	LINGO3
chr19	2290036	G	A	ENST00000585527	ENSG00000220008	LINGO3
chr19	2290066	T	A	ENST00000585527	ENSG00000220008	LINGO3
chr19	2290076	G	C	ENST00000585527	ENSG00000220008	LINGO3
chr19	2290076	G	T	ENST00000585527	ENSG00000220008	LINGO3
chr19	2290081	C	A	ENST00000585527	ENSG00000220008	LINGO3
chr19	2290086	G	T	ENST00000585527	ENSG00000220008	LINGO3
chr19	2290099	T	A	ENST00000585527	ENSG00000220008	LINGO3
chr19	2290105	G	A	ENST00000585527	ENSG00000220008	LINGO3
chr19	2290121	C	T	ENST00000585527	ENSG00000220008	LINGO3
chr19	2290122	C	T	ENST00000585527	ENSG00000220008	LINGO3
chr19	2290142	G	T	ENST00000585527	ENSG00000220008	LINGO3
chr19	2290172	G	T	ENST00000585527	ENSG00000220008	LINGO3
chr19	2290240	C	A	ENST00000585527	ENSG00000220008	LINGO3
chr19	2290252	C	A	ENST00000585527	ENSG00000220008	LINGO3
chr19	2290279	C	A	ENST00000585527	ENSG00000220008	LINGO3
chr19	2290304	G	C	ENST00000585527	ENSG00000220008	LINGO3
chr19	2290304	G	T	ENST00000585527	ENSG00000220008	LINGO3
chr19	2290337	G	T	ENST00000585527	ENSG00000220008	LINGO3
chr19	2290343	G	C	ENST00000585527	ENSG00000220008	LINGO3
chr19	2290343	G	T	ENST00000585527	ENSG00000220008	LINGO3
chr19	2290360	G	A	ENST00000585527	ENSG00000220008	LINGO3
chr19	2290375	G	A	ENST00000585527	ENSG00000220008	LINGO3
chr19	2290381	C	A	ENST00000585527	ENSG00000220008	LINGO3
chr19	2290444	G	A	ENST00000585527	ENSG00000220008	LINGO3
chr19	2290454	C	T	ENST00000585527	ENSG00000220008	LINGO3
chr19	2290455	C	T	ENST00000585527	ENSG00000220008	LINGO3
chr19	2290477	C	A	ENST00000585527	ENSG00000220008	LINGO3
chr19	2290483	C	A	ENST00000585527	ENSG00000220008	LINGO3
chr19	2290490	G	T	ENST00000585527	ENSG00000220008	LINGO3
chr19	2290510	C	A	ENST00000585527	ENSG00000220008	LINGO3
chr19	2290534	G	A	ENST00000585527	ENSG00000220008	LINGO3
chr19	2290546	C	A	ENST00000585527	ENSG00000220008	LINGO3
chr19	2290555	T	A	ENST00000585527	ENSG00000220008	LINGO3
chr19	2290561	T	A	ENST00000585527	ENSG00000220008	LINGO3
chr19	2290565	G	T	ENST00000585527	ENSG00000220008	LINGO3
chr19	2290574	G	C	ENST00000585527	ENSG00000220008	LINGO3
chr19	2290574	G	T	ENST00000585527	ENSG00000220008	LINGO3
chr19	2290579	C	A	ENST00000585527	ENSG00000220008	LINGO3
chr19	2290606	G	A	ENST00000585527	ENSG00000220008	LINGO3
chr19	2290627	C	A	ENST00000585527	ENSG00000220008	LINGO3
chr19	2290640	G	T	ENST00000585527	ENSG00000220008	LINGO3
chr19	2290675	T	A	ENST00000585527	ENSG00000220008	LINGO3
chr19	2290684	G	A	ENST00000585527	ENSG00000220008	LINGO3
chr19	2290691	C	T	ENST00000585527	ENSG00000220008	LINGO3
chr19	2290692	C	T	ENST00000585527	ENSG00000220008	LINGO3
chr19	2290703	A	T	ENST00000585527	ENSG00000220008	LINGO3
chr19	2290709	G	T	ENST00000585527	ENSG00000220008	LINGO3
chr19	2290744	C	A	ENST00000585527	ENSG00000220008	LINGO3
chr19	2290758	G	T	ENST00000585527	ENSG00000220008	LINGO3
chr19	2290774	C	A	ENST00000585527	ENSG00000220008	LINGO3
chr19	2290777	C	A	ENST00000585527	ENSG00000220008	LINGO3
chr19	2290779	A	T	ENST00000585527	ENSG00000220008	LINGO3
chr19	2290822	G	A	ENST00000585527	ENSG00000220008	LINGO3
chr19	2290843	G	A	ENST00000585527	ENSG00000220008	LINGO3
chr19	2290849	C	A	ENST00000585527	ENSG00000220008	LINGO3
chr19	2290885	C	A	ENST00000585527	ENSG00000220008	LINGO3
chr19	2290911	G	T	ENST00000585527	ENSG00000220008	LINGO3
chr19	2290944	G	T	ENST00000585527	ENSG00000220008	LINGO3
chr19	2290955	G	T	ENST00000585527	ENSG00000220008	LINGO3
chr19	2290972	G	A	ENST00000585527	ENSG00000220008	LINGO3
chr19	2291022	G	T	ENST00000585527	ENSG00000220008	LINGO3
chr19	2291028	G	T	ENST00000585527	ENSG00000220008	LINGO3
chr19	2291068	C	A	ENST00000585527	ENSG00000220008	LINGO3
chr19	2291071	C	A	ENST00000585527	ENSG00000220008	LINGO3
chr19	2291081	C	T	ENST00000585527	ENSG00000220008	LINGO3
chr19	2291082	C	T	ENST00000585527	ENSG00000220008	LINGO3
chr19	2291095	C	A	ENST00000585527	ENSG00000220008	LINGO3
chr19	2291131	G	A	ENST00000585527	ENSG00000220008	LINGO3
chr19	2291137	C	A	ENST00000585527	ENSG00000220008	LINGO3
chr19	2291199	G	T	ENST00000585527	ENSG00000220008	LINGO3
chr19	2291203	C	A	ENST00000585527	ENSG00000220008	LINGO3
chr19	2291225	G	T	ENST00000585527	ENSG00000220008	LINGO3
chr19	2291233	C	A	ENST00000585527	ENSG00000220008	LINGO3
chr19	2291245	C	A	ENST00000585527	ENSG00000220008	LINGO3
chr19	2291248	C	A	ENST00000585527	ENSG00000220008	LINGO3
chr19	2291280	G	T	ENST00000585527	ENSG00000220008	LINGO3
chr19	2291311	C	A	ENST00000585527	ENSG00000220008	LINGO3
chr19	2291338	G	A	ENST00000585527	ENSG00000220008	LINGO3
chr19	2291345	G	C	ENST00000585527	ENSG00000220008	LINGO3
chr19	2291345	G	T	ENST00000585527	ENSG00000220008	LINGO3
chr19	2291368	T	A	ENST00000585527	ENSG00000220008	LINGO3
chr19	2291374	C	A	ENST00000585527	ENSG00000220008	LINGO3
chr19	2291434	T	A	ENST00000585527	ENSG00000220008	LINGO3		FALSE
chr19	2291440	G	A	ENST00000585527	ENSG00000220008	LINGO3		FALSE
chr19	2291497	C	A	ENST00000585527	ENSG00000220008	LINGO3		FALSE
chr19	2291518	C	A	ENST00000585527	ENSG00000220008	LINGO3		FALSE
chr19	2291533	C	A	ENST00000585527	ENSG00000220008	LINGO3	FALSE	FALSE
chr19	2291536	C	A	ENST00000585527	ENSG00000220008	LINGO3	FALSE	FALSE
chr19	2291573	G	T	ENST00000585527	ENSG00000220008	LINGO3	FALSE	FALSE
chr19	2291599	C	A	ENST00000585527	ENSG00000220008	LINGO3	FALSE	FALSE
chr19	2291614	C	A	ENST00000585527	ENSG00000220008	LINGO3	FALSE	FALSE
chr19	2291657	G	T	ENST00000585527	ENSG00000220008	LINGO3	FALSE	FALSE
chr19	2291677	G	A	ENST00000585527	ENSG00000220008	LINGO3	FALSE	FALSE
chr19	2291684	G	T	ENST00000585527	ENSG00000220008	LINGO3	FALSE	FALSE
chr19	2291689	C	A	ENST00000585527	ENSG00000220008	LINGO3	FALSE	FALSE
chr19	2291690	G	T	ENST00000585527	ENSG00000220008	LINGO3	FALSE	FALSE
chr19	2291702	G	T	ENST00000585527	ENSG00000220008	LINGO3	FALSE	FALSE
chr19	2291710	C	A	ENST00000585527	ENSG00000220008	LINGO3	FALSE	FALSE
chr19	2291759	G	T	ENST00000585527	ENSG00000220008	LINGO3	FALSE	FALSE
chr19	2291765	C	T	ENST00000585527	ENSG00000220008	LINGO3	FALSE	FALSE
chr19	2291766	C	T	ENST00000585527	ENSG00000220008	LINGO3	FALSE	FALSE
chr19	2291768	G	T	ENST00000585527	ENSG00000220008	LINGO3	FALSE	FALSE
chr19	2321691	G	A	ENST00000252622	ENSG00000130332	LSM7	FALSE	FALSE
chr19	2321694	G	A	ENST00000252622	ENSG00000130332	LSM7	FALSE	FALSE
chr19	2321697	G	A	ENST00000252622	ENSG00000130332	LSM7	FALSE	FALSE
chr19	2321721	C	A	ENST00000252622	ENSG00000130332	LSM7	FALSE	FALSE
chr19	2321733	G	A	ENST00000252622	ENSG00000130332	LSM7	FALSE	FALSE
chr19	2321737	G	T	ENST00000252622	ENSG00000130332	LSM7	FALSE	FALSE
chr19	2321764	G	T	ENST00000252622	ENSG00000130332	LSM7	FALSE	FALSE
chr19	2321784	G	A	ENST00000252622	ENSG00000130332	LSM7	FALSE	FALSE
chr19	2321796	C	A	ENST00000252622	ENSG00000130332	LSM7	FALSE	FALSE
chr19	2321805	T	A	ENST00000252622	ENSG00000130332	LSM7	FALSE	FALSE
chr19	2321806	G	C	ENST00000252622	ENSG00000130332	LSM7	FALSE	FALSE
chr19	2321806	G	T	ENST00000252622	ENSG00000130332	LSM7	FALSE	FALSE
chr19	2321811	G	A	ENST00000252622	ENSG00000130332	LSM7	FALSE	FALSE
chr19	2321823	C	A	ENST00000252622	ENSG00000130332	LSM7	TRUE	FALSE
chr19	2321823	C	G	ENST00000252622	ENSG00000130332	LSM7	TRUE	FALSE
chr19	2321823	C	T	ENST00000252622	ENSG00000130332	LSM7	TRUE	FALSE
chr19	2321824	T	A	ENST00000252622	ENSG00000130332	LSM7	TRUE	FALSE
chr19	2321824	T	C	ENST00000252622	ENSG00000130332	LSM7	TRUE	FALSE
chr19	2321824	T	G	ENST00000252622	ENSG00000130332	LSM7	TRUE	FALSE
chr19	2324123	A	C	ENST00000252622	ENSG00000130332	LSM7	TRUE	FALSE
chr19	2324123	A	G	ENST00000252622	ENSG00000130332	LSM7	FALSE	FALSE
chr19	2324123	A	T	ENST00000252622	ENSG00000130332	LSM7	TRUE	FALSE
chr19	2324124	C	A	ENST00000252622	ENSG00000130332	LSM7	TRUE	FALSE
chr19	2324124	C	G	ENST00000252622	ENSG00000130332	LSM7	TRUE	FALSE
chr19	2324124	C	T	ENST00000252622	ENSG00000130332	LSM7	TRUE	FALSE
chr19	2324128	G	A	ENST00000252622	ENSG00000130332	LSM7	FALSE	FALSE
chr19	2324132	G	C	ENST00000252622	ENSG00000130332	LSM7	FALSE	FALSE
chr19	2324132	G	T	ENST00000252622	ENSG00000130332	LSM7	FALSE	FALSE
chr19	2324137	C	A	ENST00000252622	ENSG00000130332	LSM7	FALSE	FALSE
chr19	2324182	T	A	ENST00000252622	ENSG00000130332	LSM7	TRUE	TRUE
chr19	2324191	C	A	ENST00000252622	ENSG00000130332	LSM7	TRUE	TRUE
chr19	2324197	C	A	ENST00000252622	ENSG00000130332	LSM7	TRUE	FALSE
chr19	2324197	C	G	ENST00000252622	ENSG00000130332	LSM7	TRUE	FALSE
chr19	2324197	C	T	ENST00000252622	ENSG00000130332	LSM7	TRUE	FALSE
chr19	2324198	T	A	ENST00000252622	ENSG00000130332	LSM7	TRUE	FALSE
chr19	2324198	T	C	ENST00000252622	ENSG00000130332	LSM7	TRUE	FALSE
chr19	2324198	T	G	ENST00000252622	ENSG00000130332	LSM7	TRUE	FALSE
chr19	2328385	A	C	ENST00000252622	ENSG00000130332	LSM7	TRUE	TRUE
chr19	2328385	A	G	ENST00000252622	ENSG00000130332	LSM7	TRUE	FALSE
chr19	2328385	A	T	ENST00000252622	ENSG00000130332	LSM7	TRUE	TRUE
chr19	2328386	C	A	ENST00000252622	ENSG00000130332	LSM7	TRUE	TRUE
chr19	2328386	C	G	ENST00000252622	ENSG00000130332	LSM7	TRUE	TRUE
chr19	2328386	C	T	ENST00000252622	ENSG00000130332	LSM7	TRUE	TRUE
chr19	2328390	C	A	ENST00000252622	ENSG00000130332	LSM7	TRUE	TRUE
chr19	2328399	C	A	ENST00000252622	ENSG00000130332	LSM7	TRUE	TRUE
chr19	2328402	G	A	ENST00000252622	ENSG00000130332	LSM7	TRUE	TRUE
chr19	2328408	T	A	ENST00000252622	ENSG00000130332	LSM7	TRUE	TRUE
chr19	2328423	T	A	ENST00000252622	ENSG00000130332	LSM7	TRUE	FALSE
chr19	2328430	G	C	ENST00000252622	ENSG00000130332	LSM7	TRUE	FALSE
chr19	2328430	G	T	ENST00000252622	ENSG00000130332	LSM7	TRUE	FALSE
chr19	2328435	T	A	ENST00000252622	ENSG00000130332	LSM7	FALSE	FALSE
chr19	2328440	A	T	ENST00000252622	ENSG00000130332	LSM7	FALSE	FALSE
chr19	2328446	A	T	ENST00000252622	ENSG00000130332	LSM7	FALSE	FALSE
chr19	2328456	C	A	ENST00000252622	ENSG00000130332	LSM7	FALSE	FALSE
chr19	2328459	T	A	ENST00000252622	ENSG00000130332	LSM7	FALSE	FALSE
chr19	2328462	T	A	ENST00000252622	ENSG00000130332	LSM7	FALSE	FALSE
chr19	2328465	T	A	ENST00000252622	ENSG00000130332	LSM7	FALSE	FALSE
chr19	2328468	T	A	ENST00000252622	ENSG00000130332	LSM7	FALSE	FALSE
chr19	2328471	C	A	ENST00000252622	ENSG00000130332	LSM7	FALSE	FALSE
chr19	2328474	T	A	ENST00000252622	ENSG00000130332	LSM7	FALSE	FALSE
chr19	2328478	C	A	ENST00000252622	ENSG00000130332	LSM7	TRUE	FALSE
chr19	2328478	C	G	ENST00000252622	ENSG00000130332	LSM7	TRUE	FALSE
chr19	2328478	C	T	ENST00000252622	ENSG00000130332	LSM7	TRUE	FALSE
chr19	2328479	T	A	ENST00000252622	ENSG00000130332	LSM7	TRUE	FALSE
chr19	2328479	T	C	ENST00000252622	ENSG00000130332	LSM7	TRUE	FALSE
chr19	2328479	T	G	ENST00000252622	ENSG00000130332	LSM7	TRUE	FALSE
chr19	2328559	A	C	ENST00000252622	ENSG00000130332	LSM7	FALSE	FALSE
chr19	2328559	A	G	ENST00000252622	ENSG00000130332	LSM7	FALSE	FALSE
chr19	2328559	A	T	ENST00000252622	ENSG00000130332	LSM7	FALSE	FALSE
chr19	2328560	C	A	ENST00000252622	ENSG00000130332	LSM7	FALSE	FALSE
chr19	2328560	C	G	ENST00000252622	ENSG00000130332	LSM7	FALSE	FALSE
chr19	2328560	C	T	ENST00000252622	ENSG00000130332	LSM7	FALSE	FALSE
chr19	2328747	T	A	ENST00000613503	ENSG00000005206	SPPL2B	FALSE	FALSE
chr19	2328773	C	T	ENST00000613503	ENSG00000005206	SPPL2B		FALSE
chr19	2328776	G	A	ENST00000613503	ENSG00000005206	SPPL2B	TRUE	FALSE
chr19	2328776	G	C	ENST00000613503	ENSG00000005206	SPPL2B	TRUE	FALSE
chr19	2328776	G	T	ENST00000613503	ENSG00000005206	SPPL2B	TRUE	FALSE
chr19	2328777	T	A	ENST00000613503	ENSG00000005206	SPPL2B	TRUE	FALSE
chr19	2328777	T	C	ENST00000613503	ENSG00000005206	SPPL2B	TRUE	FALSE
chr19	2328777	T	G	ENST00000613503	ENSG00000005206	SPPL2B	TRUE	FALSE
chr19	2334600	A	C	ENST00000613503	ENSG00000005206	SPPL2B	TRUE	FALSE
chr19	2334600	A	G	ENST00000613503	ENSG00000005206	SPPL2B	TRUE	FALSE
chr19	2334600	A	T	ENST00000613503	ENSG00000005206	SPPL2B	TRUE	FALSE
chr19	2334601	G	A	ENST00000613503	ENSG00000005206	SPPL2B	TRUE	FALSE
chr19	2334601	G	C	ENST00000613503	ENSG00000005206	SPPL2B	TRUE	FALSE
chr19	2334601	G	T	ENST00000613503	ENSG00000005206	SPPL2B	TRUE	FALSE
chr19	2334610	T	A	ENST00000613503	ENSG00000005206	SPPL2B	TRUE	TRUE
chr19	2334611	G	T	ENST00000613503	ENSG00000005206	SPPL2B	TRUE	TRUE
chr19	2334616	C	A	ENST00000613503	ENSG00000005206	SPPL2B	TRUE	TRUE
chr19	2334616	C	G	ENST00000613503	ENSG00000005206	SPPL2B	TRUE	TRUE
chr19	2334638	C	T	ENST00000613503	ENSG00000005206	SPPL2B	TRUE	TRUE
chr19	2334653	G	T	ENST00000613503	ENSG00000005206	SPPL2B	TRUE	TRUE
chr19	2334659	A	T	ENST00000613503	ENSG00000005206	SPPL2B	TRUE	TRUE
chr19	2334667	C	A	ENST00000613503	ENSG00000005206	SPPL2B	TRUE	TRUE
chr19	2334667	C	G	ENST00000613503	ENSG00000005206	SPPL2B	TRUE	TRUE
chr19	2334670	C	A	ENST00000613503	ENSG00000005206	SPPL2B	TRUE	TRUE
chr19	2334679	C	A	ENST00000613503	ENSG00000005206	SPPL2B	TRUE	TRUE
chr19	2334679	C	G	ENST00000613503	ENSG00000005206	SPPL2B	TRUE	TRUE
chr19	2334686	C	T	ENST00000613503	ENSG00000005206	SPPL2B	TRUE	TRUE
chr19	2334690	G	A	ENST00000613503	ENSG00000005206	SPPL2B	TRUE	TRUE
chr19	2334691	G	A	ENST00000613503	ENSG00000005206	SPPL2B	TRUE	TRUE
chr19	2334716	A	T	ENST00000613503	ENSG00000005206	SPPL2B	TRUE	TRUE
chr19	2334722	G	A	ENST00000613503	ENSG00000005206	SPPL2B	TRUE	FALSE
chr19	2334722	G	C	ENST00000613503	ENSG00000005206	SPPL2B	TRUE	FALSE
chr19	2334722	G	T	ENST00000613503	ENSG00000005206	SPPL2B	TRUE	FALSE
chr19	2334723	T	A	ENST00000613503	ENSG00000005206	SPPL2B	TRUE	FALSE
chr19	2334723	T	C	ENST00000613503	ENSG00000005206	SPPL2B	TRUE	FALSE
chr19	2334723	T	G	ENST00000613503	ENSG00000005206	SPPL2B	TRUE	FALSE
chr19	2337441	A	C	ENST00000613503	ENSG00000005206	SPPL2B	TRUE	FALSE
chr19	2337441	A	G	ENST00000613503	ENSG00000005206	SPPL2B	TRUE	FALSE
chr19	2337441	A	T	ENST00000613503	ENSG00000005206	SPPL2B	TRUE	FALSE
chr19	2337442	G	A	ENST00000613503	ENSG00000005206	SPPL2B	TRUE	FALSE
chr19	2337442	G	C	ENST00000613503	ENSG00000005206	SPPL2B	TRUE	FALSE
chr19	2337442	G	T	ENST00000613503	ENSG00000005206	SPPL2B	TRUE	FALSE
chr19	2337452	C	T	ENST00000613503	ENSG00000005206	SPPL2B	TRUE	TRUE
chr19	2337465	G	A	ENST00000613503	ENSG00000005206	SPPL2B	TRUE	TRUE
chr19	2337466	G	A	ENST00000613503	ENSG00000005206	SPPL2B	TRUE	TRUE
chr19	2337484	C	A	ENST00000613503	ENSG00000005206	SPPL2B	TRUE	TRUE
chr19	2337521	C	T	ENST00000613503	ENSG00000005206	SPPL2B	TRUE	TRUE
chr19	2337550	C	A	ENST00000613503	ENSG00000005206	SPPL2B	TRUE	TRUE
chr19	2337559	T	A	ENST00000613503	ENSG00000005206	SPPL2B	TRUE	TRUE
chr19	2337559	T	G	ENST00000613503	ENSG00000005206	SPPL2B	TRUE	TRUE
chr19	2337560	G	T	ENST00000613503	ENSG00000005206	SPPL2B	TRUE	TRUE
chr19	2337563	A	T	ENST00000613503	ENSG00000005206	SPPL2B	TRUE	TRUE
chr19	2337578	C	T	ENST00000613503	ENSG00000005206	SPPL2B	TRUE	TRUE
chr19	2337587	G	T	ENST00000613503	ENSG00000005206	SPPL2B	TRUE	TRUE
chr19	2337617	G	T	ENST00000613503	ENSG00000005206	SPPL2B	TRUE	TRUE
chr19	2337626	G	A	ENST00000613503	ENSG00000005206	SPPL2B	TRUE	FALSE
chr19	2337626	G	C	ENST00000613503	ENSG00000005206	SPPL2B	TRUE	FALSE
chr19	2337626	G	T	ENST00000613503	ENSG00000005206	SPPL2B	TRUE	FALSE
chr19	2337627	T	A	ENST00000613503	ENSG00000005206	SPPL2B	TRUE	FALSE
chr19	2337627	T	C	ENST00000613503	ENSG00000005206	SPPL2B	TRUE	FALSE
chr19	2337627	T	G	ENST00000613503	ENSG00000005206	SPPL2B	TRUE	FALSE
chr19	2338750	A	C	ENST00000613503	ENSG00000005206	SPPL2B	TRUE	FALSE
chr19	2338750	A	G	ENST00000613503	ENSG00000005206	SPPL2B	TRUE	FALSE
chr19	2338750	A	T	ENST00000613503	ENSG00000005206	SPPL2B	TRUE	FALSE
chr19	2338751	G	A	ENST00000613503	ENSG00000005206	SPPL2B	TRUE	FALSE
chr19	2338751	G	C	ENST00000613503	ENSG00000005206	SPPL2B	TRUE	FALSE
chr19	2338751	G	T	ENST00000613503	ENSG00000005206	SPPL2B	TRUE	FALSE
chr19	2338770	A	T	ENST00000613503	ENSG00000005206	SPPL2B	TRUE	TRUE
chr19	2338776	C	T	ENST00000613503	ENSG00000005206	SPPL2B	TRUE	TRUE
chr19	2338781	T	A	ENST00000613503	ENSG00000005206	SPPL2B	TRUE	TRUE
chr19	2338781	T	G	ENST00000613503	ENSG00000005206	SPPL2B	TRUE	TRUE
chr19	2338785	G	T	ENST00000613503	ENSG00000005206	SPPL2B	TRUE	TRUE
chr19	2338817	C	A	ENST00000613503	ENSG00000005206	SPPL2B	TRUE	TRUE
chr19	2338817	C	G	ENST00000613503	ENSG00000005206	SPPL2B	TRUE	TRUE
chr19	2338818	A	T	ENST00000613503	ENSG00000005206	SPPL2B	TRUE	TRUE
chr19	2338842	G	A	ENST00000613503	ENSG00000005206	SPPL2B	TRUE	FALSE
chr19	2338842	G	C	ENST00000613503	ENSG00000005206	SPPL2B	TRUE	FALSE
chr19	2338842	G	T	ENST00000613503	ENSG00000005206	SPPL2B	TRUE	FALSE
chr19	2338843	T	A	ENST00000613503	ENSG00000005206	SPPL2B	TRUE	FALSE
chr19	2338843	T	C	ENST00000613503	ENSG00000005206	SPPL2B	TRUE	FALSE
chr19	2338843	T	G	ENST00000613503	ENSG00000005206	SPPL2B	TRUE	FALSE
chr19	2339067	A	C	ENST00000613503	ENSG00000005206	SPPL2B	TRUE	FALSE
chr19	2339067	A	G	ENST00000613503	ENSG00000005206	SPPL2B	TRUE	FALSE
chr19	2339067	A	T	ENST00000613503	ENSG00000005206	SPPL2B	TRUE	FALSE
chr19	2339068	G	A	ENST00000613503	ENSG00000005206	SPPL2B	TRUE	FALSE
chr19	2339068	G	C	ENST00000613503	ENSG00000005206	SPPL2B	TRUE	FALSE
chr19	2339068	G	T	ENST00000613503	ENSG00000005206	SPPL2B	TRUE	FALSE
chr19	2339101	T	A	ENST00000613503	ENSG00000005206	SPPL2B	TRUE	TRUE
chr19	2339101	T	G	ENST00000613503	ENSG00000005206	SPPL2B	TRUE	TRUE
chr19	2339108	A	T	ENST00000613503	ENSG00000005206	SPPL2B	TRUE	TRUE
chr19	2339111	G	T	ENST00000613503	ENSG00000005206	SPPL2B	TRUE	TRUE
chr19	2339128	C	A	ENST00000613503	ENSG00000005206	SPPL2B	TRUE	TRUE
chr19	2339128	C	G	ENST00000613503	ENSG00000005206	SPPL2B	TRUE	TRUE
chr19	2339182	C	A	ENST00000613503	ENSG00000005206	SPPL2B	TRUE	TRUE
chr19	2339182	C	G	ENST00000613503	ENSG00000005206	SPPL2B	TRUE	TRUE
chr19	2339184	G	A	ENST00000613503	ENSG00000005206	SPPL2B	TRUE	TRUE
chr19	2339185	G	A	ENST00000613503	ENSG00000005206	SPPL2B	TRUE	TRUE
chr19	2339204	A	T	ENST00000613503	ENSG00000005206	SPPL2B	TRUE	TRUE
chr19	2339207	A	T	ENST00000613503	ENSG00000005206	SPPL2B	TRUE	TRUE
chr19	2339209	G	A	ENST00000613503	ENSG00000005206	SPPL2B	TRUE	FALSE
chr19	2339209	G	C	ENST00000613503	ENSG00000005206	SPPL2B	TRUE	FALSE
chr19	2339209	G	T	ENST00000613503	ENSG00000005206	SPPL2B	TRUE	FALSE
chr19	2339210	T	A	ENST00000613503	ENSG00000005206	SPPL2B	TRUE	FALSE
chr19	2339210	T	C	ENST00000613503	ENSG00000005206	SPPL2B	TRUE	FALSE
chr19	2339210	T	G	ENST00000613503	ENSG00000005206	SPPL2B	TRUE	FALSE
chr19	2339822	A	C	ENST00000613503	ENSG00000005206	SPPL2B	TRUE	FALSE
chr19	2339822	A	G	ENST00000613503	ENSG00000005206	SPPL2B	TRUE	FALSE
chr19	2339822	A	T	ENST00000613503	ENSG00000005206	SPPL2B	TRUE	FALSE
chr19	2339823	G	A	ENST00000613503	ENSG00000005206	SPPL2B	TRUE	FALSE
chr19	2339823	G	C	ENST00000613503	ENSG00000005206	SPPL2B	TRUE	FALSE
chr19	2339823	G	T	ENST00000613503	ENSG00000005206	SPPL2B	TRUE	FALSE
chr19	2339830	C	A	ENST00000613503	ENSG00000005206	SPPL2B	TRUE	TRUE
chr19	2339830	C	G	ENST00000613503	ENSG00000005206	SPPL2B	TRUE	TRUE
chr19	2339834	A	T	ENST00000613503	ENSG00000005206	SPPL2B	TRUE	TRUE
chr19	2339840	A	T	ENST00000613503	ENSG00000005206	SPPL2B	TRUE	TRUE
chr19	2339858	G	T	ENST00000613503	ENSG00000005206	SPPL2B	TRUE	TRUE
chr19	2339861	A	T	ENST00000613503	ENSG00000005206	SPPL2B	TRUE	TRUE
chr19	2339864	C	T	ENST00000613503	ENSG00000005206	SPPL2B	TRUE	TRUE
chr19	2339867	G	T	ENST00000613503	ENSG00000005206	SPPL2B	TRUE	TRUE
chr19	2339873	G	T	ENST00000613503	ENSG00000005206	SPPL2B	TRUE	TRUE
chr19	2339905	C	A	ENST00000613503	ENSG00000005206	SPPL2B	TRUE	TRUE
chr19	2339923	C	A	ENST00000613503	ENSG00000005206	SPPL2B	TRUE	TRUE
chr19	2339926	C	A	ENST00000613503	ENSG00000005206	SPPL2B	TRUE	TRUE
chr19	2339947	C	A	ENST00000613503	ENSG00000005206	SPPL2B	TRUE	TRUE
chr19	2339947	C	G	ENST00000613503	ENSG00000005206	SPPL2B	TRUE	TRUE
chr19	2339950	T	A	ENST00000613503	ENSG00000005206	SPPL2B	TRUE	TRUE
chr19	2339950	T	G	ENST00000613503	ENSG00000005206	SPPL2B	TRUE	TRUE
chr19	2339956	C	A	ENST00000613503	ENSG00000005206	SPPL2B	TRUE	TRUE
chr19	2339956	C	G	ENST00000613503	ENSG00000005206	SPPL2B	TRUE	TRUE
chr19	2339967	G	A	ENST00000613503	ENSG00000005206	SPPL2B	TRUE	FALSE
chr19	2339967	G	C	ENST00000613503	ENSG00000005206	SPPL2B	TRUE	FALSE
chr19	2339967	G	T	ENST00000613503	ENSG00000005206	SPPL2B	TRUE	FALSE
chr19	2339968	T	A	ENST00000613503	ENSG00000005206	SPPL2B	TRUE	FALSE
chr19	2339968	T	C	ENST00000613503	ENSG00000005206	SPPL2B	TRUE	FALSE
chr19	2339968	T	G	ENST00000613503	ENSG00000005206	SPPL2B	TRUE	FALSE
chr19	2340074	A	C	ENST00000613503	ENSG00000005206	SPPL2B	TRUE	FALSE
chr19	2340074	A	G	ENST00000613503	ENSG00000005206	SPPL2B	TRUE	FALSE
chr19	2340074	A	T	ENST00000613503	ENSG00000005206	SPPL2B	TRUE	FALSE
chr19	2340075	G	A	ENST00000613503	ENSG00000005206	SPPL2B	TRUE	FALSE
chr19	2340075	G	C	ENST00000613503	ENSG00000005206	SPPL2B	TRUE	FALSE
chr19	2340075	G	T	ENST00000613503	ENSG00000005206	SPPL2B	TRUE	FALSE
chr19	2340080	C	A	ENST00000613503	ENSG00000005206	SPPL2B	TRUE	TRUE
chr19	2340080	C	G	ENST00000613503	ENSG00000005206	SPPL2B	TRUE	TRUE
chr19	2340101	C	A	ENST00000613503	ENSG00000005206	SPPL2B	TRUE	TRUE
chr19	2340125	C	A	ENST00000613503	ENSG00000005206	SPPL2B	TRUE	TRUE
chr19	2340125	C	G	ENST00000613503	ENSG00000005206	SPPL2B	TRUE	TRUE
chr19	2340131	C	A	ENST00000613503	ENSG00000005206	SPPL2B	TRUE	TRUE
chr19	2340143	T	A	ENST00000613503	ENSG00000005206	SPPL2B	TRUE	TRUE
chr19	2340165	A	T	ENST00000613503	ENSG00000005206	SPPL2B	TRUE	TRUE
chr19	2340170	C	A	ENST00000613503	ENSG00000005206	SPPL2B	TRUE	TRUE
chr19	2340173	G	A	ENST00000613503	ENSG00000005206	SPPL2B	TRUE	FALSE
chr19	2340173	G	C	ENST00000613503	ENSG00000005206	SPPL2B	TRUE	FALSE
chr19	2340173	G	T	ENST00000613503	ENSG00000005206	SPPL2B	TRUE	FALSE
chr19	2340174	T	A	ENST00000613503	ENSG00000005206	SPPL2B	TRUE	FALSE
chr19	2340174	T	C	ENST00000613503	ENSG00000005206	SPPL2B	FALSE	FALSE
chr19	2340174	T	G	ENST00000613503	ENSG00000005206	SPPL2B	TRUE	FALSE
chr19	2340896	A	C	ENST00000613503	ENSG00000005206	SPPL2B	TRUE	FALSE
chr19	2340896	A	G	ENST00000613503	ENSG00000005206	SPPL2B	TRUE	FALSE
chr19	2340896	A	T	ENST00000613503	ENSG00000005206	SPPL2B	TRUE	FALSE
chr19	2340897	G	A	ENST00000613503	ENSG00000005206	SPPL2B	TRUE	FALSE
chr19	2340897	G	C	ENST00000613503	ENSG00000005206	SPPL2B	TRUE	FALSE
chr19	2340897	G	T	ENST00000613503	ENSG00000005206	SPPL2B	TRUE	FALSE
chr19	2340922	C	A	ENST00000613503	ENSG00000005206	SPPL2B	TRUE	TRUE
chr19	2340922	C	G	ENST00000613503	ENSG00000005206	SPPL2B	TRUE	TRUE
chr19	2340929	A	T	ENST00000613503	ENSG00000005206	SPPL2B	TRUE	TRUE
chr19	2340938	C	T	ENST00000613503	ENSG00000005206	SPPL2B	TRUE	TRUE
chr19	2340970	C	A	ENST00000613503	ENSG00000005206	SPPL2B	TRUE	TRUE
chr19	2340990	G	A	ENST00000613503	ENSG00000005206	SPPL2B	TRUE	TRUE
chr19	2340991	G	A	ENST00000613503	ENSG00000005206	SPPL2B	TRUE	TRUE
chr19	2341007	G	T	ENST00000613503	ENSG00000005206	SPPL2B	TRUE	TRUE
chr19	2341013	C	T	ENST00000613503	ENSG00000005206	SPPL2B	TRUE	TRUE
chr19	2341015	G	A	ENST00000613503	ENSG00000005206	SPPL2B	TRUE	FALSE
chr19	2341015	G	C	ENST00000613503	ENSG00000005206	SPPL2B	TRUE	FALSE
chr19	2341015	G	T	ENST00000613503	ENSG00000005206	SPPL2B	TRUE	FALSE
chr19	2341016	T	A	ENST00000613503	ENSG00000005206	SPPL2B	TRUE	FALSE
chr19	2341016	T	C	ENST00000613503	ENSG00000005206	SPPL2B	TRUE	FALSE
chr19	2341016	T	G	ENST00000613503	ENSG00000005206	SPPL2B	TRUE	FALSE
chr19	2343209	A	C	ENST00000613503	ENSG00000005206	SPPL2B	TRUE	FALSE
chr19	2343209	A	G	ENST00000613503	ENSG00000005206	SPPL2B	TRUE	FALSE
chr19	2343209	A	T	ENST00000613503	ENSG00000005206	SPPL2B	TRUE	FALSE
chr19	2343210	G	A	ENST00000613503	ENSG00000005206	SPPL2B	TRUE	FALSE
chr19	2343210	G	C	ENST00000613503	ENSG00000005206	SPPL2B	TRUE	FALSE
chr19	2343210	G	T	ENST00000613503	ENSG00000005206	SPPL2B	TRUE	FALSE
chr19	2343213	G	A	ENST00000613503	ENSG00000005206	SPPL2B	TRUE	TRUE
chr19	2343214	G	A	ENST00000613503	ENSG00000005206	SPPL2B	TRUE	TRUE
chr19	2343219	G	A	ENST00000613503	ENSG00000005206	SPPL2B	TRUE	TRUE
chr19	2343220	G	A	ENST00000613503	ENSG00000005206	SPPL2B	TRUE	TRUE
chr19	2343227	C	T	ENST00000613503	ENSG00000005206	SPPL2B	TRUE	TRUE
chr19	2343253	C	A	ENST00000613503	ENSG00000005206	SPPL2B	TRUE	TRUE
chr19	2343259	C	A	ENST00000613503	ENSG00000005206	SPPL2B	TRUE	TRUE
chr19	2343259	C	G	ENST00000613503	ENSG00000005206	SPPL2B	TRUE	TRUE
chr19	2343266	A	T	ENST00000613503	ENSG00000005206	SPPL2B	TRUE	TRUE
chr19	2343290	A	T	ENST00000613503	ENSG00000005206	SPPL2B	TRUE	TRUE
chr19	2343293	G	A	ENST00000613503	ENSG00000005206	SPPL2B	FALSE	FALSE
chr19	2343293	G	C	ENST00000613503	ENSG00000005206	SPPL2B	TRUE	FALSE
chr19	2343293	G	T	ENST00000613503	ENSG00000005206	SPPL2B	TRUE	FALSE
chr19	2343294	T	A	ENST00000613503	ENSG00000005206	SPPL2B	FALSE	FALSE
chr19	2343294	T	C	ENST00000613503	ENSG00000005206	SPPL2B	FALSE	FALSE
chr19	2343294	T	G	ENST00000613503	ENSG00000005206	SPPL2B	FALSE	FALSE
chr19	2343963	A	C	ENST00000613503	ENSG00000005206	SPPL2B	TRUE	FALSE
chr19	2343963	A	G	ENST00000613503	ENSG00000005206	SPPL2B	TRUE	FALSE
chr19	2343963	A	T	ENST00000613503	ENSG00000005206	SPPL2B	TRUE	FALSE
chr19	2343964	G	A	ENST00000613503	ENSG00000005206	SPPL2B	TRUE	FALSE
chr19	2343964	G	C	ENST00000613503	ENSG00000005206	SPPL2B	TRUE	FALSE
chr19	2343964	G	T	ENST00000613503	ENSG00000005206	SPPL2B	TRUE	FALSE
chr19	2343970	C	A	ENST00000613503	ENSG00000005206	SPPL2B	TRUE	TRUE
chr19	2344000	C	A	ENST00000613503	ENSG00000005206	SPPL2B
chr19	2344000	C	G	ENST00000613503	ENSG00000005206	SPPL2B
chr19	2344037	A	T	ENST00000613503	ENSG00000005206	SPPL2B
chr19	2344040	G	A	ENST00000613503	ENSG00000005206	SPPL2B	TRUE	FALSE
chr19	2344040	G	C	ENST00000613503	ENSG00000005206	SPPL2B	TRUE	FALSE
chr19	2344040	G	T	ENST00000613503	ENSG00000005206	SPPL2B	TRUE	FALSE
chr19	2344041	T	A	ENST00000613503	ENSG00000005206	SPPL2B	TRUE	FALSE
chr19	2344041	T	C	ENST00000613503	ENSG00000005206	SPPL2B	FALSE	FALSE
chr19	2344041	T	G	ENST00000613503	ENSG00000005206	SPPL2B	TRUE	FALSE
chr19	2344360	A	C	ENST00000613503	ENSG00000005206	SPPL2B	TRUE	FALSE
chr19	2344360	A	G	ENST00000613503	ENSG00000005206	SPPL2B	TRUE	FALSE
chr19	2344360	A	T	ENST00000613503	ENSG00000005206	SPPL2B	TRUE	FALSE
chr19	2344361	G	A	ENST00000613503	ENSG00000005206	SPPL2B	TRUE	FALSE
chr19	2344361	G	C	ENST00000613503	ENSG00000005206	SPPL2B	TRUE	FALSE
chr19	2344361	G	T	ENST00000613503	ENSG00000005206	SPPL2B	TRUE	FALSE
chr19	2344383	G	T	ENST00000613503	ENSG00000005206	SPPL2B
chr19	2344402	C	A	ENST00000613503	ENSG00000005206	SPPL2B	TRUE	TRUE
chr19	2344408	C	A	ENST00000613503	ENSG00000005206	SPPL2B	TRUE	TRUE
chr19	2344408	C	G	ENST00000613503	ENSG00000005206	SPPL2B	TRUE	TRUE
chr19	2344419	G	T	ENST00000613503	ENSG00000005206	SPPL2B	TRUE	TRUE
chr19	2344422	A	T	ENST00000613503	ENSG00000005206	SPPL2B	TRUE	TRUE
chr19	2344425	G	A	ENST00000613503	ENSG00000005206	SPPL2B	TRUE	FALSE
chr19	2344425	G	C	ENST00000613503	ENSG00000005206	SPPL2B	TRUE	FALSE
chr19	2344425	G	T	ENST00000613503	ENSG00000005206	SPPL2B	TRUE	FALSE
chr19	2344426	T	A	ENST00000613503	ENSG00000005206	SPPL2B	TRUE	FALSE
chr19	2344426	T	C	ENST00000613503	ENSG00000005206	SPPL2B	TRUE	FALSE
chr19	2344426	T	G	ENST00000613503	ENSG00000005206	SPPL2B	TRUE	FALSE
chr19	2344551	A	C	ENST00000613503	ENSG00000005206	SPPL2B	TRUE	FALSE
chr19	2344551	A	G	ENST00000613503	ENSG00000005206	SPPL2B	TRUE	FALSE
chr19	2344551	A	T	ENST00000613503	ENSG00000005206	SPPL2B	TRUE	FALSE
chr19	2344552	G	A	ENST00000613503	ENSG00000005206	SPPL2B	TRUE	FALSE
chr19	2344552	G	C	ENST00000613503	ENSG00000005206	SPPL2B	TRUE	FALSE
chr19	2344552	G	T	ENST00000613503	ENSG00000005206	SPPL2B	TRUE	FALSE
chr19	2344568	A	T	ENST00000613503	ENSG00000005206	SPPL2B	TRUE	TRUE
chr19	2344590	C	A	ENST00000613503	ENSG00000005206	SPPL2B	TRUE	TRUE
chr19	2344590	C	G	ENST00000613503	ENSG00000005206	SPPL2B	TRUE	TRUE
chr19	2344606	T	A	ENST00000613503	ENSG00000005206	SPPL2B	TRUE	TRUE
chr19	2344634	G	T	ENST00000613503	ENSG00000005206	SPPL2B	TRUE	TRUE
chr19	2344644	T	A	ENST00000613503	ENSG00000005206	SPPL2B	TRUE	TRUE
chr19	2344653	G	A	ENST00000613503	ENSG00000005206	SPPL2B	TRUE	FALSE
chr19	2344653	G	C	ENST00000613503	ENSG00000005206	SPPL2B	TRUE	FALSE
chr19	2344653	G	T	ENST00000613503	ENSG00000005206	SPPL2B	TRUE	FALSE
chr19	2344654	T	A	ENST00000613503	ENSG00000005206	SPPL2B	TRUE	FALSE
chr19	2344654	T	C	ENST00000613503	ENSG00000005206	SPPL2B	TRUE	FALSE
chr19	2344654	T	G	ENST00000613503	ENSG00000005206	SPPL2B	TRUE	FALSE
chr19	2345251	A	C	ENST00000613503	ENSG00000005206	SPPL2B	TRUE	FALSE
chr19	2345251	A	G	ENST00000613503	ENSG00000005206	SPPL2B	TRUE	FALSE
chr19	2345251	A	T	ENST00000613503	ENSG00000005206	SPPL2B	TRUE	FALSE
chr19	2345252	G	A	ENST00000613503	ENSG00000005206	SPPL2B	TRUE	FALSE
chr19	2345252	G	C	ENST00000613503	ENSG00000005206	SPPL2B	TRUE	FALSE
chr19	2345252	G	T	ENST00000613503	ENSG00000005206	SPPL2B	TRUE	FALSE
chr19	2345269	C	A	ENST00000613503	ENSG00000005206	SPPL2B	TRUE	TRUE
chr19	2345269	C	G	ENST00000613503	ENSG00000005206	SPPL2B	TRUE	TRUE
chr19	2345272	C	A	ENST00000613503	ENSG00000005206	SPPL2B	TRUE	TRUE
chr19	2345288	C	T	ENST00000613503	ENSG00000005206	SPPL2B	TRUE	TRUE
chr19	2345294	C	T	ENST00000613503	ENSG00000005206	SPPL2B	TRUE	TRUE
chr19	2345311	C	A	ENST00000613503	ENSG00000005206	SPPL2B	TRUE	TRUE
chr19	2345311	C	G	ENST00000613503	ENSG00000005206	SPPL2B	TRUE	TRUE
chr19	2345323	C	A	ENST00000613503	ENSG00000005206	SPPL2B	TRUE	TRUE
chr19	2345331	G	A	ENST00000613503	ENSG00000005206	SPPL2B	TRUE	FALSE
chr19	2345331	G	C	ENST00000613503	ENSG00000005206	SPPL2B	TRUE	FALSE
chr19	2345331	G	T	ENST00000613503	ENSG00000005206	SPPL2B	TRUE	FALSE
chr19	2345332	T	A	ENST00000613503	ENSG00000005206	SPPL2B	TRUE	FALSE
chr19	2345332	T	C	ENST00000613503	ENSG00000005206	SPPL2B	TRUE	FALSE
chr19	2345332	T	G	ENST00000613503	ENSG00000005206	SPPL2B	TRUE	FALSE
chr19	2351432	A	C	ENST00000613503	ENSG00000005206	SPPL2B	TRUE	FALSE
chr19	2351432	A	G	ENST00000613503	ENSG00000005206	SPPL2B	TRUE	FALSE
chr19	2351432	A	T	ENST00000613503	ENSG00000005206	SPPL2B	TRUE	FALSE
chr19	2351433	G	A	ENST00000613503	ENSG00000005206	SPPL2B	TRUE	FALSE
chr19	2351433	G	C	ENST00000613503	ENSG00000005206	SPPL2B	TRUE	FALSE
chr19	2351433	G	T	ENST00000613503	ENSG00000005206	SPPL2B	TRUE	FALSE
chr19	2351438	T	A	ENST00000613503	ENSG00000005206	SPPL2B	TRUE	TRUE
chr19	2351438	T	G	ENST00000613503	ENSG00000005206	SPPL2B	TRUE	TRUE
chr19	2351481	C	T	ENST00000613503	ENSG00000005206	SPPL2B	TRUE	TRUE
chr19	2351490	C	T	ENST00000613503	ENSG00000005206	SPPL2B	TRUE	TRUE
chr19	2351507	C	A	ENST00000613503	ENSG00000005206	SPPL2B	TRUE	TRUE
chr19	2351507	C	G	ENST00000613503	ENSG00000005206	SPPL2B	TRUE	TRUE
chr19	2351519	C	A	ENST00000613503	ENSG00000005206	SPPL2B	TRUE	TRUE
chr19	2351537	C	A	ENST00000613503	ENSG00000005206	SPPL2B	TRUE	TRUE
chr19	2351551	G	A	ENST00000613503	ENSG00000005206	SPPL2B	FALSE	FALSE
chr19	2351552	G	A	ENST00000613503	ENSG00000005206	SPPL2B	FALSE	FALSE
chr19	2351559	G	T	ENST00000613503	ENSG00000005206	SPPL2B	FALSE	FALSE
chr19	2351575	G	A	ENST00000613503	ENSG00000005206	SPPL2B	FALSE	FALSE
chr19	2351576	G	A	ENST00000613503	ENSG00000005206	SPPL2B	FALSE	FALSE
chr19	2351595	G	A	ENST00000613503	ENSG00000005206	SPPL2B	FALSE	FALSE
chr19	2351595	G	C	ENST00000613503	ENSG00000005206	SPPL2B	FALSE	FALSE
chr19	2351595	G	T	ENST00000613503	ENSG00000005206	SPPL2B	FALSE	FALSE
chr19	2351596	T	A	ENST00000613503	ENSG00000005206	SPPL2B	FALSE	FALSE
chr19	2351596	T	C	ENST00000613503	ENSG00000005206	SPPL2B	FALSE	FALSE
chr19	2351596	T	G	ENST00000613503	ENSG00000005206	SPPL2B	FALSE	FALSE
chr19	2352944	A	C	ENST00000613503	ENSG00000005206	SPPL2B	TRUE	FALSE
chr19	2352944	A	G	ENST00000613503	ENSG00000005206	SPPL2B	TRUE	FALSE
chr19	2352944	A	T	ENST00000613503	ENSG00000005206	SPPL2B	TRUE	FALSE
chr19	2352945	G	A	ENST00000613503	ENSG00000005206	SPPL2B	TRUE	FALSE
chr19	2352945	G	C	ENST00000613503	ENSG00000005206	SPPL2B	TRUE	FALSE
chr19	2352945	G	T	ENST00000613503	ENSG00000005206	SPPL2B	TRUE	FALSE
chr19	2352946	A	T	ENST00000613503	ENSG00000005206	SPPL2B	FALSE	FALSE
chr19	2352968	G	A	ENST00000613503	ENSG00000005206	SPPL2B	FALSE	FALSE
chr19	2352969	G	A	ENST00000613503	ENSG00000005206	SPPL2B	FALSE	FALSE
chr19	2352994	C	T	ENST00000613503	ENSG00000005206	SPPL2B	FALSE	FALSE
chr19	2353003	A	T	ENST00000613503	ENSG00000005206	SPPL2B	FALSE	FALSE
chr19	2353030	C	T	ENST00000613503	ENSG00000005206	SPPL2B	FALSE	FALSE
chr19	2353042	G	T	ENST00000613503	ENSG00000005206	SPPL2B	FALSE	FALSE
chr19	2353045	G	T	ENST00000613503	ENSG00000005206	SPPL2B	FALSE	FALSE
chr19	2353064	G	A	ENST00000613503	ENSG00000005206	SPPL2B	FALSE	FALSE
chr19	2353065	G	A	ENST00000613503	ENSG00000005206	SPPL2B	FALSE	FALSE
chr19	2353072	G	T	ENST00000613503	ENSG00000005206	SPPL2B	FALSE	FALSE
chr19	2353075	C	T	ENST00000613503	ENSG00000005206	SPPL2B	FALSE	FALSE
chr19	2353084	A	T	ENST00000613503	ENSG00000005206	SPPL2B	FALSE	FALSE
chr19	2353088	C	A	ENST00000613503	ENSG00000005206	SPPL2B	FALSE	FALSE
chr19	2353088	C	G	ENST00000613503	ENSG00000005206	SPPL2B	FALSE	FALSE
chr19	2353099	G	T	ENST00000613503	ENSG00000005206	SPPL2B	FALSE	FALSE
chr19	2353102	G	T	ENST00000613503	ENSG00000005206	SPPL2B	FALSE	FALSE
chr19	2353114	G	T	ENST00000613503	ENSG00000005206	SPPL2B	FALSE	FALSE
chr19	2353129	G	T	ENST00000613503	ENSG00000005206	SPPL2B	FALSE	FALSE
chr19	2353147	G	T	ENST00000613503	ENSG00000005206	SPPL2B	FALSE	FALSE
chr19	2353153	G	T	ENST00000613503	ENSG00000005206	SPPL2B	FALSE	FALSE
chr19	2353165	C	T	ENST00000613503	ENSG00000005206	SPPL2B	FALSE	FALSE
chr19	2353171	C	T	ENST00000613503	ENSG00000005206	SPPL2B	FALSE	FALSE
chr19	2353189	C	T	ENST00000613503	ENSG00000005206	SPPL2B	FALSE	FALSE
chr19	2353202	C	A	ENST00000613503	ENSG00000005206	SPPL2B	FALSE	FALSE
chr19	2389789	G	T	ENST00000648592	ENSG00000178297	TMPRSS9	FALSE	FALSE
chr19	2389831	A	T	ENST00000648592	ENSG00000178297	TMPRSS9	FALSE	FALSE
chr19	2389834	G	T	ENST00000648592	ENSG00000178297	TMPRSS9	FALSE	FALSE
chr19	2389860	C	A	ENST00000648592	ENSG00000178297	TMPRSS9
chr19	2389863	T	A	ENST00000648592	ENSG00000178297	TMPRSS9
chr19	2389864	C	T	ENST00000648592	ENSG00000178297	TMPRSS9
chr19	2389915	G	T	ENST00000648592	ENSG00000178297	TMPRSS9
chr19	2389925	T	A	ENST00000648592	ENSG00000178297	TMPRSS9
chr19	2389928	G	A	ENST00000648592	ENSG00000178297	TMPRSS9	TRUE	FALSE
chr19	2389928	G	C	ENST00000648592	ENSG00000178297	TMPRSS9	TRUE	FALSE
chr19	2389928	G	T	ENST00000648592	ENSG00000178297	TMPRSS9	TRUE	FALSE
chr19	2389929	T	A	ENST00000648592	ENSG00000178297	TMPRSS9	TRUE	FALSE
chr19	2389929	T	C	ENST00000648592	ENSG00000178297	TMPRSS9	FALSE	FALSE
chr19	2389929	T	G	ENST00000648592	ENSG00000178297	TMPRSS9	TRUE	FALSE
chr19	2396537	A	C	ENST00000648592	ENSG00000178297	TMPRSS9	FALSE	FALSE
chr19	2396537	A	G	ENST00000648592	ENSG00000178297	TMPRSS9	FALSE	FALSE
chr19	2396537	A	T	ENST00000648592	ENSG00000178297	TMPRSS9	FALSE	FALSE
chr19	2396538	G	A	ENST00000648592	ENSG00000178297	TMPRSS9	FALSE	FALSE
chr19	2396538	G	C	ENST00000648592	ENSG00000178297	TMPRSS9	FALSE	FALSE
chr19	2396538	G	T	ENST00000648592	ENSG00000178297	TMPRSS9	FALSE	FALSE
chr19	2396553	C	T	ENST00000648592	ENSG00000178297	TMPRSS9
chr19	2396580	G	T	ENST00000648592	ENSG00000178297	TMPRSS9
chr19	2396589	G	T	ENST00000648592	ENSG00000178297	TMPRSS9
chr19	2396599	G	A	ENST00000648592	ENSG00000178297	TMPRSS9
chr19	2396600	G	A	ENST00000648592	ENSG00000178297	TMPRSS9
chr19	2396611	T	A	ENST00000648592	ENSG00000178297	TMPRSS9
chr19	2396619	G	T	ENST00000648592	ENSG00000178297	TMPRSS9
chr19	2396626	C	A	ENST00000648592	ENSG00000178297	TMPRSS9
chr19	2396633	T	A	ENST00000648592	ENSG00000178297	TMPRSS9
chr19	2396633	T	G	ENST00000648592	ENSG00000178297	TMPRSS9
chr19	2396658	G	T	ENST00000648592	ENSG00000178297	TMPRSS9
chr19	2396667	G	A	ENST00000648592	ENSG00000178297	TMPRSS9	TRUE	FALSE
chr19	2396667	G	C	ENST00000648592	ENSG00000178297	TMPRSS9	TRUE	FALSE
chr19	2396667	G	T	ENST00000648592	ENSG00000178297	TMPRSS9	TRUE	FALSE
chr19	2396668	T	A	ENST00000648592	ENSG00000178297	TMPRSS9	TRUE	FALSE
chr19	2396668	T	C	ENST00000648592	ENSG00000178297	TMPRSS9	TRUE	FALSE
chr19	2396668	T	G	ENST00000648592	ENSG00000178297	TMPRSS9	TRUE	FALSE
chr19	2398793	A	C	ENST00000648592	ENSG00000178297	TMPRSS9	TRUE	FALSE
chr19	2398793	A	G	ENST00000648592	ENSG00000178297	TMPRSS9	TRUE	FALSE
chr19	2398793	A	T	ENST00000648592	ENSG00000178297	TMPRSS9	TRUE	FALSE
chr19	2398794	G	A	ENST00000648592	ENSG00000178297	TMPRSS9	TRUE	FALSE
chr19	2398794	G	C	ENST00000648592	ENSG00000178297	TMPRSS9	TRUE	FALSE
chr19	2398794	G	T	ENST00000648592	ENSG00000178297	TMPRSS9	TRUE	FALSE
chr19	2398810	C	T	ENST00000648592	ENSG00000178297	TMPRSS9
chr19	2398813	A	T	ENST00000648592	ENSG00000178297	TMPRSS9
chr19	2398819	G	T	ENST00000648592	ENSG00000178297	TMPRSS9
chr19	2398823	T	A	ENST00000648592	ENSG00000178297	TMPRSS9
chr19	2398823	T	G	ENST00000648592	ENSG00000178297	TMPRSS9
chr19	2398825	G	T	ENST00000648592	ENSG00000178297	TMPRSS9
chr19	2398836	C	A	ENST00000648592	ENSG00000178297	TMPRSS9
chr19	2398845	C	A	ENST00000648592	ENSG00000178297	TMPRSS9
chr19	2398847	C	A	ENST00000648592	ENSG00000178297	TMPRSS9
chr19	2398860	T	A	ENST00000648592	ENSG00000178297	TMPRSS9
chr19	2398860	T	G	ENST00000648592	ENSG00000178297	TMPRSS9
chr19	2398863	G	A	ENST00000648592	ENSG00000178297	TMPRSS9	FALSE	FALSE
chr19	2398863	G	C	ENST00000648592	ENSG00000178297	TMPRSS9	FALSE	FALSE
chr19	2398863	G	T	ENST00000648592	ENSG00000178297	TMPRSS9	FALSE	FALSE
chr19	2398864	T	A	ENST00000648592	ENSG00000178297	TMPRSS9	FALSE	FALSE
chr19	2398864	T	C	ENST00000648592	ENSG00000178297	TMPRSS9	FALSE	FALSE
chr19	2398864	T	G	ENST00000648592	ENSG00000178297	TMPRSS9	FALSE	FALSE
chr19	2399016	A	C	ENST00000648592	ENSG00000178297	TMPRSS9	FALSE	FALSE
chr19	2399016	A	G	ENST00000648592	ENSG00000178297	TMPRSS9	FALSE	FALSE
chr19	2399016	A	T	ENST00000648592	ENSG00000178297	TMPRSS9	FALSE	FALSE
chr19	2399017	G	A	ENST00000648592	ENSG00000178297	TMPRSS9	FALSE	FALSE
chr19	2399017	G	C	ENST00000648592	ENSG00000178297	TMPRSS9	FALSE	FALSE
chr19	2399017	G	T	ENST00000648592	ENSG00000178297	TMPRSS9	FALSE	FALSE
chr19	2399049	C	T	ENST00000648592	ENSG00000178297	TMPRSS9
chr19	2399067	C	T	ENST00000648592	ENSG00000178297	TMPRSS9
chr19	2399076	C	T	ENST00000648592	ENSG00000178297	TMPRSS9
chr19	2399097	G	T	ENST00000648592	ENSG00000178297	TMPRSS9
chr19	2399100	G	T	ENST00000648592	ENSG00000178297	TMPRSS9
chr19	2399103	G	T	ENST00000648592	ENSG00000178297	TMPRSS9
chr19	2399110	T	A	ENST00000648592	ENSG00000178297	TMPRSS9
chr19	2399112	C	T	ENST00000648592	ENSG00000178297	TMPRSS9
chr19	2399115	C	T	ENST00000648592	ENSG00000178297	TMPRSS9
chr19	2399139	G	T	ENST00000648592	ENSG00000178297	TMPRSS9
chr19	2399165	T	A	ENST00000648592	ENSG00000178297	TMPRSS9
chr19	2399165	T	G	ENST00000648592	ENSG00000178297	TMPRSS9
chr19	2399179	C	A	ENST00000648592	ENSG00000178297	TMPRSS9
chr19	2399184	G	T	ENST00000648592	ENSG00000178297	TMPRSS9
chr19	2399194	G	A	ENST00000648592	ENSG00000178297	TMPRSS9	TRUE	FALSE
chr19	2399194	G	C	ENST00000648592	ENSG00000178297	TMPRSS9	TRUE	FALSE
chr19	2399194	G	T	ENST00000648592	ENSG00000178297	TMPRSS9	TRUE	FALSE
chr19	2399195	T	A	ENST00000648592	ENSG00000178297	TMPRSS9	TRUE	FALSE
chr19	2399195	T	C	ENST00000648592	ENSG00000178297	TMPRSS9	FALSE	FALSE
chr19	2399195	T	G	ENST00000648592	ENSG00000178297	TMPRSS9	TRUE	FALSE
chr19	2401973	A	C	ENST00000648592	ENSG00000178297	TMPRSS9	TRUE	FALSE
chr19	2401973	A	G	ENST00000648592	ENSG00000178297	TMPRSS9	TRUE	FALSE
chr19	2401973	A	T	ENST00000648592	ENSG00000178297	TMPRSS9	TRUE	FALSE
chr19	2401974	G	A	ENST00000648592	ENSG00000178297	TMPRSS9	TRUE	FALSE
chr19	2401974	G	C	ENST00000648592	ENSG00000178297	TMPRSS9	TRUE	FALSE
chr19	2401974	G	T	ENST00000648592	ENSG00000178297	TMPRSS9	TRUE	FALSE
chr19	2401977	A	T	ENST00000648592	ENSG00000178297	TMPRSS9
chr19	2401983	A	T	ENST00000648592	ENSG00000178297	TMPRSS9
chr19	2401986	G	T	ENST00000648592	ENSG00000178297	TMPRSS9
chr19	2401993	T	A	ENST00000648592	ENSG00000178297	TMPRSS9
chr19	2401998	G	T	ENST00000648592	ENSG00000178297	TMPRSS9
chr19	2402001	A	T	ENST00000648592	ENSG00000178297	TMPRSS9
chr19	2402010	A	T	ENST00000648592	ENSG00000178297	TMPRSS9
chr19	2402014	C	A	ENST00000648592	ENSG00000178297	TMPRSS9
chr19	2402014	C	G	ENST00000648592	ENSG00000178297	TMPRSS9
chr19	2402017	G	A	ENST00000648592	ENSG00000178297	TMPRSS9	TRUE	FALSE
chr19	2402017	G	C	ENST00000648592	ENSG00000178297	TMPRSS9	TRUE	FALSE
chr19	2402017	G	T	ENST00000648592	ENSG00000178297	TMPRSS9	TRUE	FALSE
chr19	2402018	T	A	ENST00000648592	ENSG00000178297	TMPRSS9	TRUE	FALSE
chr19	2402018	T	C	ENST00000648592	ENSG00000178297	TMPRSS9	FALSE	FALSE
chr19	2402018	T	G	ENST00000648592	ENSG00000178297	TMPRSS9	TRUE	FALSE
chr19	2403080	A	C	ENST00000648592	ENSG00000178297	TMPRSS9	TRUE	FALSE
chr19	2403080	A	G	ENST00000648592	ENSG00000178297	TMPRSS9	TRUE	FALSE
chr19	2403080	A	T	ENST00000648592	ENSG00000178297	TMPRSS9	TRUE	FALSE
chr19	2403081	G	A	ENST00000648592	ENSG00000178297	TMPRSS9	TRUE	FALSE
chr19	2403081	G	C	ENST00000648592	ENSG00000178297	TMPRSS9	TRUE	FALSE
chr19	2403081	G	T	ENST00000648592	ENSG00000178297	TMPRSS9	TRUE	FALSE
chr19	2403089	T	A	ENST00000648592	ENSG00000178297	TMPRSS9
chr19	2403110	C	A	ENST00000648592	ENSG00000178297	TMPRSS9
chr19	2403120	C	T	ENST00000648592	ENSG00000178297	TMPRSS9
chr19	2403125	T	A	ENST00000648592	ENSG00000178297	TMPRSS9
chr19	2403132	A	T	ENST00000648592	ENSG00000178297	TMPRSS9
chr19	2403144	G	T	ENST00000648592	ENSG00000178297	TMPRSS9
chr19	2403149	T	A	ENST00000648592	ENSG00000178297	TMPRSS9
chr19	2403156	C	T	ENST00000648592	ENSG00000178297	TMPRSS9
chr19	2403159	G	T	ENST00000648592	ENSG00000178297	TMPRSS9
chr19	2403167	C	A	ENST00000648592	ENSG00000178297	TMPRSS9
chr19	2403183	G	T	ENST00000648592	ENSG00000178297	TMPRSS9
chr19	2403194	C	A	ENST00000648592	ENSG00000178297	TMPRSS9
chr19	2403195	G	T	ENST00000648592	ENSG00000178297	TMPRSS9
chr19	2403196	G	A	ENST00000648592	ENSG00000178297	TMPRSS9	TRUE	FALSE
chr19	2403196	G	C	ENST00000648592	ENSG00000178297	TMPRSS9	TRUE	FALSE
chr19	2403196	G	T	ENST00000648592	ENSG00000178297	TMPRSS9	TRUE	FALSE
chr19	2403197	T	A	ENST00000648592	ENSG00000178297	TMPRSS9	TRUE	FALSE
chr19	2403197	T	C	ENST00000648592	ENSG00000178297	TMPRSS9	TRUE	FALSE
chr19	2403197	T	G	ENST00000648592	ENSG00000178297	TMPRSS9	TRUE	FALSE
chr19	2405372	A	C	ENST00000648592	ENSG00000178297	TMPRSS9	TRUE	FALSE
chr19	2405372	A	G	ENST00000648592	ENSG00000178297	TMPRSS9	TRUE	FALSE
chr19	2405372	A	T	ENST00000648592	ENSG00000178297	TMPRSS9	TRUE	FALSE
chr19	2405373	G	A	ENST00000648592	ENSG00000178297	TMPRSS9	TRUE	FALSE
chr19	2405373	G	C	ENST00000648592	ENSG00000178297	TMPRSS9	TRUE	FALSE
chr19	2405373	G	T	ENST00000648592	ENSG00000178297	TMPRSS9	TRUE	FALSE
chr19	2405378	T	A	ENST00000648592	ENSG00000178297	TMPRSS9
chr19	2405383	T	A	ENST00000648592	ENSG00000178297	TMPRSS9
chr19	2405385	C	T	ENST00000648592	ENSG00000178297	TMPRSS9
chr19	2405395	G	A	ENST00000648592	ENSG00000178297	TMPRSS9
chr19	2405396	G	A	ENST00000648592	ENSG00000178297	TMPRSS9
chr19	2405427	G	T	ENST00000648592	ENSG00000178297	TMPRSS9
chr19	2405442	G	T	ENST00000648592	ENSG00000178297	TMPRSS9
chr19	2405452	G	A	ENST00000648592	ENSG00000178297	TMPRSS9
chr19	2405453	G	A	ENST00000648592	ENSG00000178297	TMPRSS9
chr19	2405454	C	T	ENST00000648592	ENSG00000178297	TMPRSS9
chr19	2405466	C	T	ENST00000648592	ENSG00000178297	TMPRSS9
chr19	2405469	G	T	ENST00000648592	ENSG00000178297	TMPRSS9
chr19	2405475	A	T	ENST00000648592	ENSG00000178297	TMPRSS9
chr19	2405478	G	T	ENST00000648592	ENSG00000178297	TMPRSS9
chr19	2405489	T	A	ENST00000648592	ENSG00000178297	TMPRSS9
chr19	2405515	G	A	ENST00000648592	ENSG00000178297	TMPRSS9
chr19	2405516	G	A	ENST00000648592	ENSG00000178297	TMPRSS9
chr19	2405537	C	A	ENST00000648592	ENSG00000178297	TMPRSS9
chr19	2405544	G	T	ENST00000648592	ENSG00000178297	TMPRSS9
chr19	2405546	G	A	ENST00000648592	ENSG00000178297	TMPRSS9	TRUE	FALSE
chr19	2405546	G	C	ENST00000648592	ENSG00000178297	TMPRSS9	TRUE	FALSE
chr19	2405546	G	T	ENST00000648592	ENSG00000178297	TMPRSS9	TRUE	FALSE
chr19	2405547	T	A	ENST00000648592	ENSG00000178297	TMPRSS9	TRUE	FALSE
chr19	2405547	T	C	ENST00000648592	ENSG00000178297	TMPRSS9	TRUE	FALSE
chr19	2405547	T	G	ENST00000648592	ENSG00000178297	TMPRSS9	TRUE	FALSE
chr19	2408354	A	C	ENST00000648592	ENSG00000178297	TMPRSS9	TRUE	FALSE
chr19	2408354	A	G	ENST00000648592	ENSG00000178297	TMPRSS9	TRUE	FALSE
chr19	2408354	A	T	ENST00000648592	ENSG00000178297	TMPRSS9	TRUE	FALSE
chr19	2408355	G	A	ENST00000648592	ENSG00000178297	TMPRSS9	TRUE	FALSE
chr19	2408355	G	C	ENST00000648592	ENSG00000178297	TMPRSS9	TRUE	FALSE
chr19	2408355	G	T	ENST00000648592	ENSG00000178297	TMPRSS9	TRUE	FALSE
chr19	2408360	C	T	ENST00000648592	ENSG00000178297	TMPRSS9
chr19	2408372	A	T	ENST00000648592	ENSG00000178297	TMPRSS9
chr19	2408376	G	A	ENST00000648592	ENSG00000178297	TMPRSS9
chr19	2408377	G	A	ENST00000648592	ENSG00000178297	TMPRSS9
chr19	2408386	C	A	ENST00000648592	ENSG00000178297	TMPRSS9
chr19	2408386	C	G	ENST00000648592	ENSG00000178297	TMPRSS9
chr19	2408401	C	A	ENST00000648592	ENSG00000178297	TMPRSS9
chr19	2408401	C	G	ENST00000648592	ENSG00000178297	TMPRSS9
chr19	2408412	C	A	ENST00000648592	ENSG00000178297	TMPRSS9
chr19	2408414	G	T	ENST00000648592	ENSG00000178297	TMPRSS9
chr19	2408435	C	T	ENST00000648592	ENSG00000178297	TMPRSS9
chr19	2408444	C	T	ENST00000648592	ENSG00000178297	TMPRSS9
chr19	2408453	A	T	ENST00000648592	ENSG00000178297	TMPRSS9
chr19	2408467	C	A	ENST00000648592	ENSG00000178297	TMPRSS9
chr19	2408467	C	G	ENST00000648592	ENSG00000178297	TMPRSS9
chr19	2408504	G	T	ENST00000648592	ENSG00000178297	TMPRSS9
chr19	2408540	C	T	ENST00000648592	ENSG00000178297	TMPRSS9
chr19	2408551	C	A	ENST00000648592	ENSG00000178297	TMPRSS9
chr19	2408585	A	T	ENST00000648592	ENSG00000178297	TMPRSS9
chr19	2408588	A	T	ENST00000648592	ENSG00000178297	TMPRSS9
chr19	2408593	C	A	ENST00000648592	ENSG00000178297	TMPRSS9
chr19	2408601	C	A	ENST00000648592	ENSG00000178297	TMPRSS9
chr19	2408601	C	G	ENST00000648592	ENSG00000178297	TMPRSS9
chr19	2408607	G	A	ENST00000648592	ENSG00000178297	TMPRSS9
chr19	2408608	G	A	ENST00000648592	ENSG00000178297	TMPRSS9
chr19	2408614	C	A	ENST00000648592	ENSG00000178297	TMPRSS9
chr19	2408614	C	G	ENST00000648592	ENSG00000178297	TMPRSS9
chr19	2408618	A	T	ENST00000648592	ENSG00000178297	TMPRSS9
chr19	2408621	G	T	ENST00000648592	ENSG00000178297	TMPRSS9
chr19	2408631	G	A	ENST00000648592	ENSG00000178297	TMPRSS9	FALSE	FALSE
chr19	2408631	G	C	ENST00000648592	ENSG00000178297	TMPRSS9	FALSE	FALSE
chr19	2408631	G	T	ENST00000648592	ENSG00000178297	TMPRSS9	FALSE	FALSE
chr19	2408632	T	A	ENST00000648592	ENSG00000178297	TMPRSS9	FALSE	FALSE
chr19	2408632	T	C	ENST00000648592	ENSG00000178297	TMPRSS9	FALSE	FALSE
chr19	2408632	T	G	ENST00000648592	ENSG00000178297	TMPRSS9	FALSE	FALSE
chr19	2410256	A	C	ENST00000648592	ENSG00000178297	TMPRSS9	TRUE	FALSE
chr19	2410256	A	G	ENST00000648592	ENSG00000178297	TMPRSS9	TRUE	FALSE
chr19	2410256	A	T	ENST00000648592	ENSG00000178297	TMPRSS9	TRUE	FALSE
chr19	2410257	G	A	ENST00000648592	ENSG00000178297	TMPRSS9	TRUE	FALSE
chr19	2410257	G	C	ENST00000648592	ENSG00000178297	TMPRSS9	TRUE	FALSE
chr19	2410257	G	T	ENST00000648592	ENSG00000178297	TMPRSS9	TRUE	FALSE
chr19	2410263	A	T	ENST00000648592	ENSG00000178297	TMPRSS9
chr19	2410269	G	T	ENST00000648592	ENSG00000178297	TMPRSS9
chr19	2410278	C	T	ENST00000648592	ENSG00000178297	TMPRSS9
chr19	2410281	A	T	ENST00000648592	ENSG00000178297	TMPRSS9
chr19	2410293	G	T	ENST00000648592	ENSG00000178297	TMPRSS9
chr19	2410305	C	T	ENST00000648592	ENSG00000178297	TMPRSS9
chr19	2410316	T	A	ENST00000648592	ENSG00000178297	TMPRSS9
chr19	2410324	T	A	ENST00000648592	ENSG00000178297	TMPRSS9
chr19	2410328	C	A	ENST00000648592	ENSG00000178297	TMPRSS9
chr19	2410328	C	G	ENST00000648592	ENSG00000178297	TMPRSS9
chr19	2410336	C	A	ENST00000648592	ENSG00000178297	TMPRSS9
chr19	2410336	C	G	ENST00000648592	ENSG00000178297	TMPRSS9
chr19	2410358	C	A	ENST00000648592	ENSG00000178297	TMPRSS9
chr19	2410367	C	A	ENST00000648592	ENSG00000178297	TMPRSS9
chr19	2410367	C	G	ENST00000648592	ENSG00000178297	TMPRSS9
chr19	2410377	A	T	ENST00000648592	ENSG00000178297	TMPRSS9
chr19	2410391	C	A	ENST00000648592	ENSG00000178297	TMPRSS9
chr19	2410392	C	T	ENST00000648592	ENSG00000178297	TMPRSS9
chr19	2410395	G	A	ENST00000648592	ENSG00000178297	TMPRSS9	TRUE	FALSE
chr19	2410395	G	C	ENST00000648592	ENSG00000178297	TMPRSS9	TRUE	FALSE
chr19	2410395	G	T	ENST00000648592	ENSG00000178297	TMPRSS9	TRUE	FALSE
chr19	2410396	T	A	ENST00000648592	ENSG00000178297	TMPRSS9	TRUE	FALSE
chr19	2410396	T	C	ENST00000648592	ENSG00000178297	TMPRSS9	TRUE	FALSE
chr19	2410396	T	G	ENST00000648592	ENSG00000178297	TMPRSS9	TRUE	FALSE
chr19	2413698	A	C	ENST00000648592	ENSG00000178297	TMPRSS9	TRUE	FALSE
chr19	2413698	A	G	ENST00000648592	ENSG00000178297	TMPRSS9	TRUE	FALSE
chr19	2413698	A	T	ENST00000648592	ENSG00000178297	TMPRSS9	TRUE	FALSE
chr19	2413699	G	A	ENST00000648592	ENSG00000178297	TMPRSS9	TRUE	FALSE
chr19	2413699	G	C	ENST00000648592	ENSG00000178297	TMPRSS9	TRUE	FALSE
chr19	2413699	G	T	ENST00000648592	ENSG00000178297	TMPRSS9	TRUE	FALSE
chr19	2413707	C	A	ENST00000648592	ENSG00000178297	TMPRSS9
chr19	2413707	C	G	ENST00000648592	ENSG00000178297	TMPRSS9
chr19	2413709	G	T	ENST00000648592	ENSG00000178297	TMPRSS9
chr19	2413712	G	T	ENST00000648592	ENSG00000178297	TMPRSS9
chr19	2413726	C	A	ENST00000648592	ENSG00000178297	TMPRSS9
chr19	2413727	G	T	ENST00000648592	ENSG00000178297	TMPRSS9
chr19	2413730	G	T	ENST00000648592	ENSG00000178297	TMPRSS9
chr19	2413770	G	A	ENST00000648592	ENSG00000178297	TMPRSS9
chr19	2413771	G	A	ENST00000648592	ENSG00000178297	TMPRSS9
chr19	2413772	G	T	ENST00000648592	ENSG00000178297	TMPRSS9
chr19	2413783	T	A	ENST00000648592	ENSG00000178297	TMPRSS9
chr19	2413787	G	T	ENST00000648592	ENSG00000178297	TMPRSS9
chr19	2413810	T	A	ENST00000648592	ENSG00000178297	TMPRSS9
chr19	2413810	T	G	ENST00000648592	ENSG00000178297	TMPRSS9
chr19	2413814	C	T	ENST00000648592	ENSG00000178297	TMPRSS9
chr19	2413836	G	A	ENST00000648592	ENSG00000178297	TMPRSS9
chr19	2413837	G	A	ENST00000648592	ENSG00000178297	TMPRSS9
chr19	2413844	G	T	ENST00000648592	ENSG00000178297	TMPRSS9
chr19	2413856	A	T	ENST00000648592	ENSG00000178297	TMPRSS9
chr19	2413917	G	A	ENST00000648592	ENSG00000178297	TMPRSS9
chr19	2413918	G	A	ENST00000648592	ENSG00000178297	TMPRSS9
chr19	2413931	G	T	ENST00000648592	ENSG00000178297	TMPRSS9
chr19	2413958	A	T	ENST00000648592	ENSG00000178297	TMPRSS9
chr19	2413962	C	A	ENST00000648592	ENSG00000178297	TMPRSS9
chr19	2413967	C	T	ENST00000648592	ENSG00000178297	TMPRSS9
chr19	2413995	G	A	ENST00000648592	ENSG00000178297	TMPRSS9
chr19	2413996	G	A	ENST00000648592	ENSG00000178297	TMPRSS9
chr19	2414009	A	T	ENST00000648592	ENSG00000178297	TMPRSS9
chr19	2414015	C	T	ENST00000648592	ENSG00000178297	TMPRSS9
chr19	2414018	G	T	ENST00000648592	ENSG00000178297	TMPRSS9
chr19	2414019	G	A	ENST00000648592	ENSG00000178297	TMPRSS9	TRUE	FALSE
chr19	2414019	G	C	ENST00000648592	ENSG00000178297	TMPRSS9	TRUE	FALSE
chr19	2414019	G	T	ENST00000648592	ENSG00000178297	TMPRSS9	TRUE	FALSE
chr19	2414020	T	A	ENST00000648592	ENSG00000178297	TMPRSS9	TRUE	FALSE
chr19	2414020	T	C	ENST00000648592	ENSG00000178297	TMPRSS9	TRUE	FALSE
chr19	2414020	T	G	ENST00000648592	ENSG00000178297	TMPRSS9	TRUE	FALSE
chr19	2415668	A	C	ENST00000648592	ENSG00000178297	TMPRSS9	FALSE	FALSE
chr19	2415668	A	G	ENST00000648592	ENSG00000178297	TMPRSS9	FALSE	FALSE
chr19	2415668	A	T	ENST00000648592	ENSG00000178297	TMPRSS9	FALSE	FALSE
chr19	2415669	G	A	ENST00000648592	ENSG00000178297	TMPRSS9	FALSE	FALSE
chr19	2415669	G	C	ENST00000648592	ENSG00000178297	TMPRSS9	FALSE	FALSE
chr19	2415669	G	T	ENST00000648592	ENSG00000178297	TMPRSS9	FALSE	FALSE
chr19	2415674	T	A	ENST00000648592	ENSG00000178297	TMPRSS9
chr19	2415693	G	T	ENST00000648592	ENSG00000178297	TMPRSS9
chr19	2415696	A	T	ENST00000648592	ENSG00000178297	TMPRSS9
chr19	2415723	G	T	ENST00000648592	ENSG00000178297	TMPRSS9
chr19	2415738	G	T	ENST00000648592	ENSG00000178297	TMPRSS9
chr19	2415748	G	A	ENST00000648592	ENSG00000178297	TMPRSS9
chr19	2415749	G	A	ENST00000648592	ENSG00000178297	TMPRSS9
chr19	2415750	C	T	ENST00000648592	ENSG00000178297	TMPRSS9
chr19	2415762	A	T	ENST00000648592	ENSG00000178297	TMPRSS9
chr19	2415765	G	T	ENST00000648592	ENSG00000178297	TMPRSS9
chr19	2415785	C	A	ENST00000648592	ENSG00000178297	TMPRSS9
chr19	2415786	G	T	ENST00000648592	ENSG00000178297	TMPRSS9
chr19	2415811	G	A	ENST00000648592	ENSG00000178297	TMPRSS9
chr19	2415812	G	A	ENST00000648592	ENSG00000178297	TMPRSS9
chr19	2415833	C	A	ENST00000648592	ENSG00000178297	TMPRSS9
chr19	2415842	G	A	ENST00000648592	ENSG00000178297	TMPRSS9	FALSE	FALSE
chr19	2415842	G	C	ENST00000648592	ENSG00000178297	TMPRSS9	FALSE	FALSE
chr19	2415842	G	T	ENST00000648592	ENSG00000178297	TMPRSS9	FALSE	FALSE
chr19	2415843	T	A	ENST00000648592	ENSG00000178297	TMPRSS9	FALSE	FALSE
chr19	2415843	T	C	ENST00000648592	ENSG00000178297	TMPRSS9	FALSE	FALSE
chr19	2415843	T	G	ENST00000648592	ENSG00000178297	TMPRSS9	FALSE	FALSE
chr19	2416536	A	C	ENST00000648592	ENSG00000178297	TMPRSS9	TRUE	FALSE
chr19	2416536	A	G	ENST00000648592	ENSG00000178297	TMPRSS9	TRUE	FALSE
chr19	2416536	A	T	ENST00000648592	ENSG00000178297	TMPRSS9	TRUE	FALSE
chr19	2416537	G	A	ENST00000648592	ENSG00000178297	TMPRSS9	TRUE	FALSE
chr19	2416537	G	C	ENST00000648592	ENSG00000178297	TMPRSS9	TRUE	FALSE
chr19	2416537	G	T	ENST00000648592	ENSG00000178297	TMPRSS9	TRUE	FALSE
chr19	2416542	A	T	ENST00000648592	ENSG00000178297	TMPRSS9
chr19	2416548	G	T	ENST00000648592	ENSG00000178297	TMPRSS9
chr19	2416551	C	T	ENST00000648592	ENSG00000178297	TMPRSS9
chr19	2416608	A	T	ENST00000648592	ENSG00000178297	TMPRSS9
chr19	2416646	C	A	ENST00000648592	ENSG00000178297	TMPRSS9
chr19	2416646	C	G	ENST00000648592	ENSG00000178297	TMPRSS9
chr19	2416683	G	T	ENST00000648592	ENSG00000178297	TMPRSS9
chr19	2416710	A	T	ENST00000648592	ENSG00000178297	TMPRSS9
chr19	2416715	C	A	ENST00000648592	ENSG00000178297	TMPRSS9
chr19	2416715	C	G	ENST00000648592	ENSG00000178297	TMPRSS9
chr19	2416719	C	T	ENST00000648592	ENSG00000178297	TMPRSS9
chr19	2416730	C	A	ENST00000648592	ENSG00000178297	TMPRSS9
chr19	2416746	C	T	ENST00000648592	ENSG00000178297	TMPRSS9
chr19	2416749	A	T	ENST00000648592	ENSG00000178297	TMPRSS9
chr19	2416767	A	T	ENST00000648592	ENSG00000178297	TMPRSS9
chr19	2416772	C	A	ENST00000648592	ENSG00000178297	TMPRSS9
chr19	2416782	G	T	ENST00000648592	ENSG00000178297	TMPRSS9
chr19	2416786	G	A	ENST00000648592	ENSG00000178297	TMPRSS9
chr19	2416787	G	A	ENST00000648592	ENSG00000178297	TMPRSS9
chr19	2416788	G	T	ENST00000648592	ENSG00000178297	TMPRSS9
chr19	2416797	C	T	ENST00000648592	ENSG00000178297	TMPRSS9
chr19	2416800	G	T	ENST00000648592	ENSG00000178297	TMPRSS9
chr19	2416803	G	T	ENST00000648592	ENSG00000178297	TMPRSS9
chr19	2416810	G	A	ENST00000648592	ENSG00000178297	TMPRSS9	TRUE	FALSE
chr19	2416810	G	C	ENST00000648592	ENSG00000178297	TMPRSS9	TRUE	FALSE
chr19	2416810	G	T	ENST00000648592	ENSG00000178297	TMPRSS9	TRUE	FALSE
chr19	2416811	T	A	ENST00000648592	ENSG00000178297	TMPRSS9	TRUE	FALSE
chr19	2416811	T	C	ENST00000648592	ENSG00000178297	TMPRSS9	TRUE	FALSE
chr19	2416811	T	G	ENST00000648592	ENSG00000178297	TMPRSS9	TRUE	FALSE
chr19	2418000	A	C	ENST00000648592	ENSG00000178297	TMPRSS9	TRUE	FALSE
chr19	2418000	A	G	ENST00000648592	ENSG00000178297	TMPRSS9	TRUE	FALSE
chr19	2418000	A	T	ENST00000648592	ENSG00000178297	TMPRSS9	TRUE	FALSE
chr19	2418001	G	A	ENST00000648592	ENSG00000178297	TMPRSS9	TRUE	FALSE
chr19	2418001	G	C	ENST00000648592	ENSG00000178297	TMPRSS9	TRUE	FALSE
chr19	2418001	G	T	ENST00000648592	ENSG00000178297	TMPRSS9	TRUE	FALSE
chr19	2418007	A	T	ENST00000648592	ENSG00000178297	TMPRSS9
chr19	2418013	G	T	ENST00000648592	ENSG00000178297	TMPRSS9
chr19	2418022	C	T	ENST00000648592	ENSG00000178297	TMPRSS9
chr19	2418025	A	T	ENST00000648592	ENSG00000178297	TMPRSS9
chr19	2418049	C	T	ENST00000648592	ENSG00000178297	TMPRSS9
chr19	2418052	A	T	ENST00000648592	ENSG00000178297	TMPRSS9
chr19	2418060	T	A	ENST00000648592	ENSG00000178297	TMPRSS9
chr19	2418072	C	A	ENST00000648592	ENSG00000178297	TMPRSS9
chr19	2418072	C	G	ENST00000648592	ENSG00000178297	TMPRSS9
chr19	2418102	C	A	ENST00000648592	ENSG00000178297	TMPRSS9
chr19	2418115	G	T	ENST00000648592	ENSG00000178297	TMPRSS9
chr19	2418121	A	T	ENST00000648592	ENSG00000178297	TMPRSS9
chr19	2418135	C	A	ENST00000648592	ENSG00000178297	TMPRSS9
chr19	2418136	C	T	ENST00000648592	ENSG00000178297	TMPRSS9
chr19	2418139	G	A	ENST00000648592	ENSG00000178297	TMPRSS9	TRUE	FALSE
chr19	2418139	G	C	ENST00000648592	ENSG00000178297	TMPRSS9	TRUE	FALSE
chr19	2418139	G	T	ENST00000648592	ENSG00000178297	TMPRSS9	TRUE	FALSE
chr19	2418140	T	A	ENST00000648592	ENSG00000178297	TMPRSS9	TRUE	FALSE
chr19	2418140	T	C	ENST00000648592	ENSG00000178297	TMPRSS9	FALSE	FALSE
chr19	2418140	T	G	ENST00000648592	ENSG00000178297	TMPRSS9	TRUE	FALSE
chr19	2421852	A	C	ENST00000648592	ENSG00000178297	TMPRSS9	TRUE	FALSE
chr19	2421852	A	G	ENST00000648592	ENSG00000178297	TMPRSS9	TRUE	FALSE
chr19	2421852	A	T	ENST00000648592	ENSG00000178297	TMPRSS9	TRUE	FALSE
chr19	2421853	G	A	ENST00000648592	ENSG00000178297	TMPRSS9	TRUE	FALSE
chr19	2421853	G	C	ENST00000648592	ENSG00000178297	TMPRSS9	TRUE	FALSE
chr19	2421853	G	T	ENST00000648592	ENSG00000178297	TMPRSS9	TRUE	FALSE
chr19	2421880	C	A	ENST00000648592	ENSG00000178297	TMPRSS9
chr19	2421881	G	T	ENST00000648592	ENSG00000178297	TMPRSS9
chr19	2421884	G	T	ENST00000648592	ENSG00000178297	TMPRSS9
chr19	2421904	T	A	ENST00000648592	ENSG00000178297	TMPRSS9
chr19	2421904	T	G	ENST00000648592	ENSG00000178297	TMPRSS9
chr19	2421924	G	A	ENST00000648592	ENSG00000178297	TMPRSS9
chr19	2421925	G	A	ENST00000648592	ENSG00000178297	TMPRSS9
chr19	2421937	C	A	ENST00000648592	ENSG00000178297	TMPRSS9
chr19	2421941	C	T	ENST00000648592	ENSG00000178297	TMPRSS9
chr19	2421947	A	T	ENST00000648592	ENSG00000178297	TMPRSS9
chr19	2421950	A	T	ENST00000648592	ENSG00000178297	TMPRSS9
chr19	2421964	C	A	ENST00000648592	ENSG00000178297	TMPRSS9
chr19	2421964	C	G	ENST00000648592	ENSG00000178297	TMPRSS9
chr19	2421983	A	T	ENST00000648592	ENSG00000178297	TMPRSS9
chr19	2421990	G	A	ENST00000648592	ENSG00000178297	TMPRSS9
chr19	2421991	G	A	ENST00000648592	ENSG00000178297	TMPRSS9
chr19	2421998	G	T	ENST00000648592	ENSG00000178297	TMPRSS9
chr19	2422013	C	T	ENST00000648592	ENSG00000178297	TMPRSS9
chr19	2422038	C	A	ENST00000648592	ENSG00000178297	TMPRSS9
chr19	2422112	A	T	ENST00000648592	ENSG00000178297	TMPRSS9
chr19	2422148	C	T	ENST00000648592	ENSG00000178297	TMPRSS9
chr19	2422161	C	A	ENST00000648592	ENSG00000178297	TMPRSS9
chr19	2422161	C	G	ENST00000648592	ENSG00000178297	TMPRSS9
chr19	2422167	T	A	ENST00000648592	ENSG00000178297	TMPRSS9
chr19	2422167	T	G	ENST00000648592	ENSG00000178297	TMPRSS9
chr19	2422193	G	T	ENST00000648592	ENSG00000178297	TMPRSS9
chr19	2422196	C	T	ENST00000648592	ENSG00000178297	TMPRSS9
chr19	2422220	G	T	ENST00000648592	ENSG00000178297	TMPRSS9
chr19	2422238	C	T	ENST00000648592	ENSG00000178297	TMPRSS9
chr19	2422248	G	A	ENST00000648592	ENSG00000178297	TMPRSS9	FALSE	FALSE
chr19	2422248	G	C	ENST00000648592	ENSG00000178297	TMPRSS9	FALSE	FALSE
chr19	2422248	G	T	ENST00000648592	ENSG00000178297	TMPRSS9	FALSE	FALSE
chr19	2422249	T	A	ENST00000648592	ENSG00000178297	TMPRSS9	FALSE	FALSE
chr19	2422249	T	C	ENST00000648592	ENSG00000178297	TMPRSS9	FALSE	FALSE
chr19	2422249	T	G	ENST00000648592	ENSG00000178297	TMPRSS9	FALSE	FALSE
chr19	2424087	A	C	ENST00000648592	ENSG00000178297	TMPRSS9	FALSE	FALSE
chr19	2424087	A	G	ENST00000648592	ENSG00000178297	TMPRSS9	FALSE	FALSE
chr19	2424087	A	T	ENST00000648592	ENSG00000178297	TMPRSS9	FALSE	FALSE
chr19	2424088	G	A	ENST00000648592	ENSG00000178297	TMPRSS9	FALSE	FALSE
chr19	2424088	G	C	ENST00000648592	ENSG00000178297	TMPRSS9	FALSE	FALSE
chr19	2424088	G	T	ENST00000648592	ENSG00000178297	TMPRSS9	FALSE	FALSE
chr19	2424093	T	A	ENST00000648592	ENSG00000178297	TMPRSS9
chr19	2424151	G	T	ENST00000648592	ENSG00000178297	TMPRSS9
chr19	2424155	G	A	ENST00000648592	ENSG00000178297	TMPRSS9
chr19	2424156	G	A	ENST00000648592	ENSG00000178297	TMPRSS9
chr19	2424161	G	A	ENST00000648592	ENSG00000178297	TMPRSS9
chr19	2424162	G	A	ENST00000648592	ENSG00000178297	TMPRSS9
chr19	2424163	C	T	ENST00000648592	ENSG00000178297	TMPRSS9
chr19	2424176	G	A	ENST00000648592	ENSG00000178297	TMPRSS9
chr19	2424177	G	A	ENST00000648592	ENSG00000178297	TMPRSS9
chr19	2424190	G	T	ENST00000648592	ENSG00000178297	TMPRSS9
chr19	2424201	C	A	ENST00000648592	ENSG00000178297	TMPRSS9
chr19	2424220	G	T	ENST00000648592	ENSG00000178297	TMPRSS9
chr19	2424227	G	A	ENST00000648592	ENSG00000178297	TMPRSS9
chr19	2424228	G	A	ENST00000648592	ENSG00000178297	TMPRSS9
chr19	2424236	C	A	ENST00000648592	ENSG00000178297	TMPRSS9
chr19	2424249	C	A	ENST00000648592	ENSG00000178297	TMPRSS9
chr19	2424258	G	A	ENST00000648592	ENSG00000178297	TMPRSS9	FALSE	FALSE
chr19	2424258	G	C	ENST00000648592	ENSG00000178297	TMPRSS9	FALSE	FALSE
chr19	2424258	G	T	ENST00000648592	ENSG00000178297	TMPRSS9	FALSE	FALSE
chr19	2424259	T	A	ENST00000648592	ENSG00000178297	TMPRSS9	FALSE	FALSE
chr19	2424259	T	C	ENST00000648592	ENSG00000178297	TMPRSS9	FALSE	FALSE
chr19	2424259	T	G	ENST00000648592	ENSG00000178297	TMPRSS9	FALSE	FALSE
chr19	2425000	A	C	ENST00000648592	ENSG00000178297	TMPRSS9	FALSE	FALSE
chr19	2425000	A	G	ENST00000648592	ENSG00000178297	TMPRSS9	FALSE	FALSE
chr19	2425000	A	T	ENST00000648592	ENSG00000178297	TMPRSS9	FALSE	FALSE
chr19	2425001	G	A	ENST00000648592	ENSG00000178297	TMPRSS9	FALSE	FALSE
chr19	2425001	G	C	ENST00000648592	ENSG00000178297	TMPRSS9	FALSE	FALSE
chr19	2425001	G	T	ENST00000648592	ENSG00000178297	TMPRSS9	FALSE	FALSE
chr19	2425005	C	A	ENST00000648592	ENSG00000178297	TMPRSS9
chr19	2425005	C	G	ENST00000648592	ENSG00000178297	TMPRSS9
chr19	2425015	A	T	ENST00000648592	ENSG00000178297	TMPRSS9
chr19	2425018	C	T	ENST00000648592	ENSG00000178297	TMPRSS9
chr19	2425022	G	A	ENST00000648592	ENSG00000178297	TMPRSS9
chr19	2425023	G	A	ENST00000648592	ENSG00000178297	TMPRSS9
chr19	2425060	G	T	ENST00000648592	ENSG00000178297	TMPRSS9
chr19	2425066	C	T	ENST00000648592	ENSG00000178297	TMPRSS9
chr19	2425072	G	T	ENST00000648592	ENSG00000178297	TMPRSS9
chr19	2425092	C	A	ENST00000648592	ENSG00000178297	TMPRSS9
chr19	2425092	C	G	ENST00000648592	ENSG00000178297	TMPRSS9
chr19	2425093	A	T	ENST00000648592	ENSG00000178297	TMPRSS9
chr19	2425107	C	A	ENST00000648592	ENSG00000178297	TMPRSS9
chr19	2425107	C	G	ENST00000648592	ENSG00000178297	TMPRSS9
chr19	2425116	C	A	ENST00000648592	ENSG00000178297	TMPRSS9
chr19	2425116	C	G	ENST00000648592	ENSG00000178297	TMPRSS9
chr19	2425128	C	A	ENST00000648592	ENSG00000178297	TMPRSS9
chr19	2425128	C	G	ENST00000648592	ENSG00000178297	TMPRSS9
chr19	2425144	G	T	ENST00000648592	ENSG00000178297	TMPRSS9
chr19	2425191	C	A	ENST00000648592	ENSG00000178297	TMPRSS9
chr19	2425198	G	T	ENST00000648592	ENSG00000178297	TMPRSS9
chr19	2425210	C	T	ENST00000648592	ENSG00000178297	TMPRSS9
chr19	2425233	C	A	ENST00000648592	ENSG00000178297	TMPRSS9
chr19	2425247	G	A	ENST00000648592	ENSG00000178297	TMPRSS9
chr19	2425248	G	A	ENST00000648592	ENSG00000178297	TMPRSS9
chr19	2425253	C	A	ENST00000648592	ENSG00000178297	TMPRSS9
chr19	2425261	G	T	ENST00000648592	ENSG00000178297	TMPRSS9
chr19	2425264	G	T	ENST00000648592	ENSG00000178297	TMPRSS9
chr19	2425268	G	A	ENST00000648592	ENSG00000178297	TMPRSS9	TRUE	FALSE
chr19	2425268	G	C	ENST00000648592	ENSG00000178297	TMPRSS9	TRUE	FALSE
chr19	2425268	G	T	ENST00000648592	ENSG00000178297	TMPRSS9	TRUE	FALSE
chr19	2425269	T	A	ENST00000648592	ENSG00000178297	TMPRSS9	TRUE	FALSE
chr19	2425269	T	C	ENST00000648592	ENSG00000178297	TMPRSS9	TRUE	FALSE
chr19	2425269	T	G	ENST00000648592	ENSG00000178297	TMPRSS9	TRUE	FALSE
chr19	2425355	A	C	ENST00000648592	ENSG00000178297	TMPRSS9	TRUE	FALSE
chr19	2425355	A	G	ENST00000648592	ENSG00000178297	TMPRSS9	TRUE	FALSE
chr19	2425355	A	T	ENST00000648592	ENSG00000178297	TMPRSS9	TRUE	FALSE
chr19	2425356	G	A	ENST00000648592	ENSG00000178297	TMPRSS9	TRUE	FALSE
chr19	2425356	G	C	ENST00000648592	ENSG00000178297	TMPRSS9	TRUE	FALSE
chr19	2425356	G	T	ENST00000648592	ENSG00000178297	TMPRSS9	TRUE	FALSE
chr19	2425371	C	T	ENST00000648592	ENSG00000178297	TMPRSS9
chr19	2425377	C	T	ENST00000648592	ENSG00000178297	TMPRSS9
chr19	2425380	A	T	ENST00000648592	ENSG00000178297	TMPRSS9
chr19	2425404	G	T	ENST00000648592	ENSG00000178297	TMPRSS9
chr19	2425407	C	T	ENST00000648592	ENSG00000178297	TMPRSS9
chr19	2425415	C	A	ENST00000648592	ENSG00000178297	TMPRSS9
chr19	2425427	C	A	ENST00000648592	ENSG00000178297	TMPRSS9
chr19	2425427	C	G	ENST00000648592	ENSG00000178297	TMPRSS9
chr19	2425434	C	T	ENST00000648592	ENSG00000178297	TMPRSS9
chr19	2425457	T	A	ENST00000648592	ENSG00000178297	TMPRSS9
chr19	2425470	C	T	ENST00000648592	ENSG00000178297	TMPRSS9
chr19	2425490	C	A	ENST00000648592	ENSG00000178297	TMPRSS9
chr19	2425492	C	A	ENST00000648592	ENSG00000178297	TMPRSS9
chr19	2425494	G	A	ENST00000648592	ENSG00000178297	TMPRSS9	TRUE	FALSE
chr19	2425494	G	C	ENST00000648592	ENSG00000178297	TMPRSS9	TRUE	FALSE
chr19	2425494	G	T	ENST00000648592	ENSG00000178297	TMPRSS9	TRUE	FALSE
chr19	2425495	T	A	ENST00000648592	ENSG00000178297	TMPRSS9	TRUE	FALSE
chr19	2425495	T	C	ENST00000648592	ENSG00000178297	TMPRSS9	TRUE	FALSE
chr19	2425495	T	G	ENST00000648592	ENSG00000178297	TMPRSS9	TRUE	FALSE
chr19	2425925	A	C	ENST00000648592	ENSG00000178297	TMPRSS9	TRUE	FALSE
chr19	2425925	A	G	ENST00000648592	ENSG00000178297	TMPRSS9	TRUE	FALSE
chr19	2425925	A	T	ENST00000648592	ENSG00000178297	TMPRSS9	TRUE	FALSE
chr19	2425926	G	A	ENST00000648592	ENSG00000178297	TMPRSS9	TRUE	FALSE
chr19	2425926	G	C	ENST00000648592	ENSG00000178297	TMPRSS9	TRUE	FALSE
chr19	2425926	G	T	ENST00000648592	ENSG00000178297	TMPRSS9	TRUE	FALSE
chr19	2425939	G	T	ENST00000648592	ENSG00000178297	TMPRSS9
chr19	2425953	C	A	ENST00000648592	ENSG00000178297	TMPRSS9
chr19	2425957	G	T	ENST00000648592	ENSG00000178297	TMPRSS9
chr19	2425966	G	T	ENST00000648592	ENSG00000178297	TMPRSS9
chr19	2425973	G	A	ENST00000648592	ENSG00000178297	TMPRSS9
chr19	2425974	G	A	ENST00000648592	ENSG00000178297	TMPRSS9
chr19	2425997	G	A	ENST00000648592	ENSG00000178297	TMPRSS9
chr19	2425998	G	A	ENST00000648592	ENSG00000178297	TMPRSS9
chr19	2426004	T	A	ENST00000648592	ENSG00000178297	TMPRSS9
chr19	2426004	T	G	ENST00000648592	ENSG00000178297	TMPRSS9
chr19	2426010	T	A	ENST00000648592	ENSG00000178297	TMPRSS9
chr19	2426037	T	A	ENST00000648592	ENSG00000178297	TMPRSS9
chr19	2426037	T	G	ENST00000648592	ENSG00000178297	TMPRSS9
chr19	2426056	A	T	ENST00000648592	ENSG00000178297	TMPRSS9	FALSE	FALSE
chr19	2426063	G	A	ENST00000648592	ENSG00000178297	TMPRSS9	FALSE	FALSE
chr19	2426064	G	A	ENST00000648592	ENSG00000178297	TMPRSS9	FALSE	FALSE
chr19	2426068	G	T	ENST00000648592	ENSG00000178297	TMPRSS9	FALSE	FALSE
chr19	2426071	C	T	ENST00000648592	ENSG00000178297	TMPRSS9	FALSE	FALSE
chr19	2426080	C	T	ENST00000648592	ENSG00000178297	TMPRSS9	FALSE	FALSE
chr19	2426083	G	T	ENST00000648592	ENSG00000178297	TMPRSS9	FALSE	FALSE
chr19	2426962	G	A	ENST00000215570	ENSG00000099800	TIMM13	FALSE	FALSE
chr19	2426965	C	A	ENST00000215570	ENSG00000099800	TIMM13	FALSE	FALSE
chr19	2426971	G	A	ENST00000215570	ENSG00000099800	TIMM13	FALSE	FALSE
chr19	2426979	G	T	ENST00000215570	ENSG00000099800	TIMM13	FALSE	FALSE
chr19	2426984	G	C	ENST00000215570	ENSG00000099800	TIMM13	FALSE	FALSE
chr19	2426984	G	T	ENST00000215570	ENSG00000099800	TIMM13	FALSE	FALSE
chr19	2427005	C	T	ENST00000215570	ENSG00000099800	TIMM13	FALSE	FALSE
chr19	2427006	C	T	ENST00000215570	ENSG00000099800	TIMM13	FALSE	FALSE
chr19	2427017	G	C	ENST00000215570	ENSG00000099800	TIMM13	FALSE	FALSE
chr19	2427017	G	T	ENST00000215570	ENSG00000099800	TIMM13	FALSE	FALSE
chr19	2427029	G	T	ENST00000215570	ENSG00000099800	TIMM13	FALSE	FALSE
chr19	2427041	G	T	ENST00000215570	ENSG00000099800	TIMM13	FALSE	FALSE
chr19	2427046	T	A	ENST00000215570	ENSG00000099800	TIMM13	FALSE	FALSE
chr19	2427047	C	A	ENST00000215570	ENSG00000099800	TIMM13	TRUE	FALSE
chr19	2427047	C	G	ENST00000215570	ENSG00000099800	TIMM13	TRUE	FALSE
chr19	2427047	C	T	ENST00000215570	ENSG00000099800	TIMM13	TRUE	FALSE
chr19	2427048	T	A	ENST00000215570	ENSG00000099800	TIMM13	TRUE	FALSE
chr19	2427048	T	C	ENST00000215570	ENSG00000099800	TIMM13	TRUE	FALSE
chr19	2427048	T	G	ENST00000215570	ENSG00000099800	TIMM13	TRUE	FALSE
chr19	2427254	A	C	ENST00000215570	ENSG00000099800	TIMM13	TRUE	FALSE
chr19	2427254	A	G	ENST00000215570	ENSG00000099800	TIMM13	FALSE	FALSE
chr19	2427254	A	T	ENST00000215570	ENSG00000099800	TIMM13	TRUE	FALSE
chr19	2427255	C	A	ENST00000215570	ENSG00000099800	TIMM13	TRUE	FALSE
chr19	2427255	C	G	ENST00000215570	ENSG00000099800	TIMM13	TRUE	FALSE
chr19	2427255	C	T	ENST00000215570	ENSG00000099800	TIMM13	TRUE	FALSE
chr19	2427258	G	A	ENST00000215570	ENSG00000099800	TIMM13	FALSE	FALSE
chr19	2427261	C	A	ENST00000215570	ENSG00000099800	TIMM13	FALSE	FALSE
chr19	2427288	T	A	ENST00000215570	ENSG00000099800	TIMM13	FALSE	FALSE
chr19	2427295	A	T	ENST00000215570	ENSG00000099800	TIMM13	FALSE	FALSE
chr19	2427300	T	A	ENST00000215570	ENSG00000099800	TIMM13	FALSE	FALSE
chr19	2427307	A	T	ENST00000215570	ENSG00000099800	TIMM13	TRUE	TRUE
chr19	2427312	T	A	ENST00000215570	ENSG00000099800	TIMM13	TRUE	TRUE
chr19	2427325	C	A	ENST00000215570	ENSG00000099800	TIMM13	TRUE	FALSE
chr19	2427325	C	G	ENST00000215570	ENSG00000099800	TIMM13	TRUE	FALSE
chr19	2427325	C	T	ENST00000215570	ENSG00000099800	TIMM13	TRUE	FALSE
chr19	2427326	T	A	ENST00000215570	ENSG00000099800	TIMM13	TRUE	FALSE
chr19	2427326	T	C	ENST00000215570	ENSG00000099800	TIMM13	TRUE	FALSE
chr19	2427326	T	G	ENST00000215570	ENSG00000099800	TIMM13	TRUE	FALSE
chr19	2427412	A	C	ENST00000215570	ENSG00000099800	TIMM13	TRUE	FALSE
chr19	2427412	A	G	ENST00000215570	ENSG00000099800	TIMM13	TRUE	FALSE
chr19	2427412	A	T	ENST00000215570	ENSG00000099800	TIMM13	TRUE	FALSE
chr19	2427413	C	A	ENST00000215570	ENSG00000099800	TIMM13	TRUE	FALSE
chr19	2427413	C	G	ENST00000215570	ENSG00000099800	TIMM13	TRUE	FALSE
chr19	2427413	C	T	ENST00000215570	ENSG00000099800	TIMM13	TRUE	FALSE
chr19	2427416	G	A	ENST00000215570	ENSG00000099800	TIMM13	TRUE	TRUE
chr19	2427425	C	A	ENST00000215570	ENSG00000099800	TIMM13	TRUE	TRUE
chr19	2427428	G	A	ENST00000215570	ENSG00000099800	TIMM13	TRUE	TRUE
chr19	2427449	G	A	ENST00000215570	ENSG00000099800	TIMM13	TRUE	TRUE
chr19	2427455	T	A	ENST00000215570	ENSG00000099800	TIMM13	TRUE	TRUE
chr19	2427461	G	A	ENST00000215570	ENSG00000099800	TIMM13	TRUE	TRUE
chr19	2427464	C	A	ENST00000215570	ENSG00000099800	TIMM13	TRUE	FALSE
chr19	2427488	T	A	ENST00000215570	ENSG00000099800	TIMM13	FALSE	FALSE
chr19	2427530	C	A	ENST00000215570	ENSG00000099800	TIMM13	FALSE	FALSE
chr19	2430920	G	C	ENST00000325327	ENSG00000176619	LMNB2	FALSE	FALSE
chr19	2430920	G	T	ENST00000325327	ENSG00000176619	LMNB2	FALSE	FALSE
chr19	2430923	G	T	ENST00000325327	ENSG00000176619	LMNB2	FALSE	FALSE
chr19	2430931	T	A	ENST00000325327	ENSG00000176619	LMNB2	FALSE	FALSE
chr19	2430933	G	C	ENST00000325327	ENSG00000176619	LMNB2	FALSE	FALSE
chr19	2430933	G	T	ENST00000325327	ENSG00000176619	LMNB2	FALSE	FALSE
chr19	2430953	C	A	ENST00000325327	ENSG00000176619	LMNB2	FALSE	FALSE
chr19	2430953	C	G	ENST00000325327	ENSG00000176619	LMNB2	FALSE	FALSE
chr19	2430953	C	T	ENST00000325327	ENSG00000176619	LMNB2	FALSE	FALSE
chr19	2430954	T	A	ENST00000325327	ENSG00000176619	LMNB2	FALSE	FALSE
chr19	2430954	T	C	ENST00000325327	ENSG00000176619	LMNB2	FALSE	FALSE
chr19	2430954	T	G	ENST00000325327	ENSG00000176619	LMNB2	FALSE	FALSE
chr19	2431546	A	C	ENST00000325327	ENSG00000176619	LMNB2	TRUE	FALSE
chr19	2431546	A	G	ENST00000325327	ENSG00000176619	LMNB2	FALSE	FALSE
chr19	2431546	A	T	ENST00000325327	ENSG00000176619	LMNB2	TRUE	FALSE
chr19	2431547	C	A	ENST00000325327	ENSG00000176619	LMNB2	TRUE	FALSE
chr19	2431547	C	G	ENST00000325327	ENSG00000176619	LMNB2	TRUE	FALSE
chr19	2431547	C	T	ENST00000325327	ENSG00000176619	LMNB2	TRUE	FALSE
chr19	2431550	G	A	ENST00000325327	ENSG00000176619	LMNB2	FALSE	FALSE
chr19	2431553	G	A	ENST00000325327	ENSG00000176619	LMNB2	FALSE	FALSE
chr19	2431568	C	A	ENST00000325327	ENSG00000176619	LMNB2	FALSE	FALSE
chr19	2431571	C	A	ENST00000325327	ENSG00000176619	LMNB2	FALSE	FALSE
chr19	2431580	C	A	ENST00000325327	ENSG00000176619	LMNB2	FALSE	FALSE
chr19	2431586	C	A	ENST00000325327	ENSG00000176619	LMNB2	FALSE	FALSE
chr19	2431589	C	A	ENST00000325327	ENSG00000176619	LMNB2	FALSE	FALSE
chr19	2431592	C	A	ENST00000325327	ENSG00000176619	LMNB2	FALSE	FALSE
chr19	2431595	C	A	ENST00000325327	ENSG00000176619	LMNB2	FALSE	FALSE
chr19	2431598	C	A	ENST00000325327	ENSG00000176619	LMNB2	FALSE	FALSE
chr19	2431601	C	A	ENST00000325327	ENSG00000176619	LMNB2	TRUE	TRUE
chr19	2431610	C	A	ENST00000325327	ENSG00000176619	LMNB2	TRUE	TRUE
chr19	2431616	C	A	ENST00000325327	ENSG00000176619	LMNB2	TRUE	TRUE
chr19	2431627	G	T	ENST00000325327	ENSG00000176619	LMNB2	TRUE	TRUE
chr19	2431634	T	A	ENST00000325327	ENSG00000176619	LMNB2	TRUE	TRUE
chr19	2431637	T	A	ENST00000325327	ENSG00000176619	LMNB2	TRUE	TRUE
chr19	2431658	C	A	ENST00000325327	ENSG00000176619	LMNB2	TRUE	TRUE
chr19	2431659	C	A	ENST00000325327	ENSG00000176619	LMNB2	TRUE	FALSE
chr19	2431659	C	G	ENST00000325327	ENSG00000176619	LMNB2	TRUE	FALSE
chr19	2431659	C	T	ENST00000325327	ENSG00000176619	LMNB2	TRUE	FALSE
chr19	2431660	T	A	ENST00000325327	ENSG00000176619	LMNB2	TRUE	FALSE
chr19	2431660	T	C	ENST00000325327	ENSG00000176619	LMNB2	TRUE	FALSE
chr19	2431660	T	G	ENST00000325327	ENSG00000176619	LMNB2	TRUE	FALSE
chr19	2431781	A	C	ENST00000325327	ENSG00000176619	LMNB2	TRUE	FALSE
chr19	2431781	A	G	ENST00000325327	ENSG00000176619	LMNB2	TRUE	FALSE
chr19	2431781	A	T	ENST00000325327	ENSG00000176619	LMNB2	TRUE	FALSE
chr19	2431782	C	A	ENST00000325327	ENSG00000176619	LMNB2	TRUE	FALSE
chr19	2431782	C	G	ENST00000325327	ENSG00000176619	LMNB2	TRUE	FALSE
chr19	2431782	C	T	ENST00000325327	ENSG00000176619	LMNB2	TRUE	FALSE
chr19	2431785	C	A	ENST00000325327	ENSG00000176619	LMNB2	TRUE	TRUE
chr19	2431821	C	A	ENST00000325327	ENSG00000176619	LMNB2	TRUE	TRUE
chr19	2431831	C	T	ENST00000325327	ENSG00000176619	LMNB2	TRUE	TRUE
chr19	2431832	C	T	ENST00000325327	ENSG00000176619	LMNB2	TRUE	TRUE
chr19	2431842	G	A	ENST00000325327	ENSG00000176619	LMNB2	TRUE	TRUE
chr19	2431848	T	A	ENST00000325327	ENSG00000176619	LMNB2	TRUE	TRUE
chr19	2431849	C	T	ENST00000325327	ENSG00000176619	LMNB2	TRUE	TRUE
chr19	2431850	C	T	ENST00000325327	ENSG00000176619	LMNB2	TRUE	TRUE
chr19	2431862	G	T	ENST00000325327	ENSG00000176619	LMNB2	TRUE	TRUE
chr19	2431897	C	T	ENST00000325327	ENSG00000176619	LMNB2	TRUE	TRUE
chr19	2431898	C	T	ENST00000325327	ENSG00000176619	LMNB2	TRUE	TRUE
chr19	2431903	C	A	ENST00000325327	ENSG00000176619	LMNB2	TRUE	FALSE
chr19	2431903	C	G	ENST00000325327	ENSG00000176619	LMNB2	FALSE	FALSE
chr19	2431903	C	T	ENST00000325327	ENSG00000176619	LMNB2	TRUE	FALSE
chr19	2431904	T	A	ENST00000325327	ENSG00000176619	LMNB2	TRUE	FALSE
chr19	2431904	T	C	ENST00000325327	ENSG00000176619	LMNB2	TRUE	FALSE
chr19	2431904	T	G	ENST00000325327	ENSG00000176619	LMNB2	TRUE	FALSE
chr19	2432414	A	C	ENST00000325327	ENSG00000176619	LMNB2	TRUE	FALSE
chr19	2432414	A	G	ENST00000325327	ENSG00000176619	LMNB2	FALSE	FALSE
chr19	2432414	A	T	ENST00000325327	ENSG00000176619	LMNB2	TRUE	FALSE
chr19	2432415	C	A	ENST00000325327	ENSG00000176619	LMNB2	TRUE	FALSE
chr19	2432415	C	G	ENST00000325327	ENSG00000176619	LMNB2	TRUE	FALSE
chr19	2432415	C	T	ENST00000325327	ENSG00000176619	LMNB2	TRUE	FALSE
chr19	2432427	G	A	ENST00000325327	ENSG00000176619	LMNB2	TRUE	TRUE
chr19	2432443	G	C	ENST00000325327	ENSG00000176619	LMNB2	TRUE	TRUE
chr19	2432443	G	T	ENST00000325327	ENSG00000176619	LMNB2	TRUE	TRUE
chr19	2432448	T	A	ENST00000325327	ENSG00000176619	LMNB2	TRUE	TRUE
chr19	2432460	T	A	ENST00000325327	ENSG00000176619	LMNB2	TRUE	TRUE
chr19	2432461	G	C	ENST00000325327	ENSG00000176619	LMNB2	TRUE	TRUE
chr19	2432461	G	T	ENST00000325327	ENSG00000176619	LMNB2	TRUE	TRUE
chr19	2432472	C	A	ENST00000325327	ENSG00000176619	LMNB2	TRUE	TRUE
chr19	2432475	C	A	ENST00000325327	ENSG00000176619	LMNB2	TRUE	TRUE
chr19	2432481	C	A	ENST00000325327	ENSG00000176619	LMNB2	TRUE	TRUE
chr19	2432483	A	T	ENST00000325327	ENSG00000176619	LMNB2	TRUE	TRUE
chr19	2432490	G	A	ENST00000325327	ENSG00000176619	LMNB2	TRUE	TRUE
chr19	2432496	T	A	ENST00000325327	ENSG00000176619	LMNB2	TRUE	TRUE
chr19	2432502	T	A	ENST00000325327	ENSG00000176619	LMNB2	TRUE	TRUE
chr19	2432503	C	T	ENST00000325327	ENSG00000176619	LMNB2	TRUE	TRUE
chr19	2432504	C	T	ENST00000325327	ENSG00000176619	LMNB2	TRUE	TRUE
chr19	2432520	G	A	ENST00000325327	ENSG00000176619	LMNB2	TRUE	TRUE
chr19	2432524	C	A	ENST00000325327	ENSG00000176619	LMNB2	TRUE	FALSE
chr19	2432524	C	G	ENST00000325327	ENSG00000176619	LMNB2	TRUE	FALSE
chr19	2432524	C	T	ENST00000325327	ENSG00000176619	LMNB2	TRUE	FALSE
chr19	2432525	T	A	ENST00000325327	ENSG00000176619	LMNB2	TRUE	FALSE
chr19	2432525	T	C	ENST00000325327	ENSG00000176619	LMNB2	TRUE	FALSE
chr19	2432525	T	G	ENST00000325327	ENSG00000176619	LMNB2	TRUE	FALSE
chr19	2433824	A	C	ENST00000325327	ENSG00000176619	LMNB2	TRUE	FALSE
chr19	2433824	A	G	ENST00000325327	ENSG00000176619	LMNB2	TRUE	FALSE
chr19	2433824	A	T	ENST00000325327	ENSG00000176619	LMNB2	TRUE	FALSE
chr19	2433825	C	A	ENST00000325327	ENSG00000176619	LMNB2	TRUE	FALSE
chr19	2433825	C	G	ENST00000325327	ENSG00000176619	LMNB2	TRUE	FALSE
chr19	2433825	C	T	ENST00000325327	ENSG00000176619	LMNB2	TRUE	FALSE
chr19	2433828	T	A	ENST00000325327	ENSG00000176619	LMNB2
chr19	2433833	G	T	ENST00000325327	ENSG00000176619	LMNB2
chr19	2433843	T	A	ENST00000325327	ENSG00000176619	LMNB2	TRUE	TRUE
chr19	2433849	G	A	ENST00000325327	ENSG00000176619	LMNB2	TRUE	TRUE
chr19	2433858	T	A	ENST00000325327	ENSG00000176619	LMNB2	TRUE	TRUE
chr19	2433864	C	A	ENST00000325327	ENSG00000176619	LMNB2	TRUE	TRUE
chr19	2433876	C	A	ENST00000325327	ENSG00000176619	LMNB2	TRUE	TRUE
chr19	2433879	C	A	ENST00000325327	ENSG00000176619	LMNB2	TRUE	TRUE
chr19	2433896	G	T	ENST00000325327	ENSG00000176619	LMNB2	TRUE	TRUE
chr19	2433902	G	T	ENST00000325327	ENSG00000176619	LMNB2	TRUE	TRUE
chr19	2433909	G	A	ENST00000325327	ENSG00000176619	LMNB2	TRUE	TRUE
chr19	2433912	G	A	ENST00000325327	ENSG00000176619	LMNB2	TRUE	TRUE
chr19	2433974	A	T	ENST00000325327	ENSG00000176619	LMNB2	TRUE	TRUE
chr19	2433981	C	A	ENST00000325327	ENSG00000176619	LMNB2	TRUE	TRUE
chr19	2433984	C	A	ENST00000325327	ENSG00000176619	LMNB2	TRUE	TRUE
chr19	2433990	C	A	ENST00000325327	ENSG00000176619	LMNB2	TRUE	TRUE
chr19	2433999	T	A	ENST00000325327	ENSG00000176619	LMNB2	TRUE	TRUE
chr19	2434005	T	A	ENST00000325327	ENSG00000176619	LMNB2	TRUE	TRUE
chr19	2434034	A	T	ENST00000325327	ENSG00000176619	LMNB2	TRUE	TRUE
chr19	2434052	G	T	ENST00000325327	ENSG00000176619	LMNB2	TRUE	TRUE
chr19	2434062	G	A	ENST00000325327	ENSG00000176619	LMNB2	TRUE	TRUE
chr19	2434064	G	C	ENST00000325327	ENSG00000176619	LMNB2	TRUE	TRUE
chr19	2434064	G	T	ENST00000325327	ENSG00000176619	LMNB2	TRUE	TRUE
chr19	2434079	G	T	ENST00000325327	ENSG00000176619	LMNB2	TRUE	TRUE
chr19	2434101	T	A	ENST00000325327	ENSG00000176619	LMNB2	TRUE	TRUE
chr19	2434106	C	A	ENST00000325327	ENSG00000176619	LMNB2	TRUE	FALSE
chr19	2434106	C	G	ENST00000325327	ENSG00000176619	LMNB2	TRUE	FALSE
chr19	2434106	C	T	ENST00000325327	ENSG00000176619	LMNB2	TRUE	FALSE
chr19	2434107	T	A	ENST00000325327	ENSG00000176619	LMNB2	TRUE	FALSE
chr19	2434107	T	C	ENST00000325327	ENSG00000176619	LMNB2	TRUE	FALSE
chr19	2434107	T	G	ENST00000325327	ENSG00000176619	LMNB2	TRUE	FALSE
chr19	2434293	A	C	ENST00000325327	ENSG00000176619	LMNB2	TRUE	FALSE
chr19	2434293	A	G	ENST00000325327	ENSG00000176619	LMNB2	TRUE	FALSE
chr19	2434293	A	T	ENST00000325327	ENSG00000176619	LMNB2	TRUE	FALSE
chr19	2434294	C	A	ENST00000325327	ENSG00000176619	LMNB2	TRUE	FALSE
chr19	2434294	C	G	ENST00000325327	ENSG00000176619	LMNB2	TRUE	FALSE
chr19	2434294	C	T	ENST00000325327	ENSG00000176619	LMNB2	TRUE	FALSE
chr19	2434299	C	A	ENST00000325327	ENSG00000176619	LMNB2	TRUE	TRUE
chr19	2434302	C	A	ENST00000325327	ENSG00000176619	LMNB2	TRUE	TRUE
chr19	2434305	C	A	ENST00000325327	ENSG00000176619	LMNB2	TRUE	TRUE
chr19	2434311	C	A	ENST00000325327	ENSG00000176619	LMNB2	TRUE	TRUE
chr19	2434320	T	A	ENST00000325327	ENSG00000176619	LMNB2	TRUE	TRUE
chr19	2434324	G	C	ENST00000325327	ENSG00000176619	LMNB2	TRUE	TRUE
chr19	2434324	G	T	ENST00000325327	ENSG00000176619	LMNB2	TRUE	TRUE
chr19	2434338	C	A	ENST00000325327	ENSG00000176619	LMNB2	TRUE	TRUE
chr19	2434356	T	A	ENST00000325327	ENSG00000176619	LMNB2	TRUE	TRUE
chr19	2434371	C	A	ENST00000325327	ENSG00000176619	LMNB2	TRUE	TRUE
chr19	2434374	G	A	ENST00000325327	ENSG00000176619	LMNB2	TRUE	TRUE
chr19	2434375	G	C	ENST00000325327	ENSG00000176619	LMNB2	TRUE	TRUE
chr19	2434375	G	T	ENST00000325327	ENSG00000176619	LMNB2	TRUE	TRUE
chr19	2434380	C	A	ENST00000325327	ENSG00000176619	LMNB2	TRUE	TRUE
chr19	2434389	G	A	ENST00000325327	ENSG00000176619	LMNB2	TRUE	TRUE
chr19	2434392	G	A	ENST00000325327	ENSG00000176619	LMNB2	TRUE	TRUE
chr19	2434395	G	A	ENST00000325327	ENSG00000176619	LMNB2	TRUE	TRUE
chr19	2434413	C	A	ENST00000325327	ENSG00000176619	LMNB2	TRUE	TRUE
chr19	2434422	C	A	ENST00000325327	ENSG00000176619	LMNB2	TRUE	TRUE
chr19	2434425	G	A	ENST00000325327	ENSG00000176619	LMNB2	TRUE	TRUE
chr19	2434428	C	A	ENST00000325327	ENSG00000176619	LMNB2	TRUE	TRUE
chr19	2434431	T	A	ENST00000325327	ENSG00000176619	LMNB2	TRUE	TRUE
chr19	2434446	T	A	ENST00000325327	ENSG00000176619	LMNB2	TRUE	TRUE
chr19	2434455	T	A	ENST00000325327	ENSG00000176619	LMNB2	TRUE	TRUE
chr19	2434464	C	A	ENST00000325327	ENSG00000176619	LMNB2	TRUE	TRUE
chr19	2434479	C	A	ENST00000325327	ENSG00000176619	LMNB2	TRUE	TRUE
chr19	2434482	C	A	ENST00000325327	ENSG00000176619	LMNB2	TRUE	TRUE
chr19	2434488	C	A	ENST00000325327	ENSG00000176619	LMNB2	TRUE	TRUE
chr19	2434503	C	A	ENST00000325327	ENSG00000176619	LMNB2	TRUE	TRUE
chr19	2434516	C	A	ENST00000325327	ENSG00000176619	LMNB2	TRUE	FALSE
chr19	2434516	C	G	ENST00000325327	ENSG00000176619	LMNB2	TRUE	FALSE
chr19	2434516	C	T	ENST00000325327	ENSG00000176619	LMNB2	TRUE	FALSE
chr19	2434517	T	A	ENST00000325327	ENSG00000176619	LMNB2	TRUE	FALSE
chr19	2434517	T	C	ENST00000325327	ENSG00000176619	LMNB2	TRUE	FALSE
chr19	2434517	T	G	ENST00000325327	ENSG00000176619	LMNB2	TRUE	FALSE
chr19	2434786	A	C	ENST00000325327	ENSG00000176619	LMNB2	TRUE	FALSE
chr19	2434786	A	G	ENST00000325327	ENSG00000176619	LMNB2	TRUE	FALSE
chr19	2434786	A	T	ENST00000325327	ENSG00000176619	LMNB2	TRUE	FALSE
chr19	2434787	C	A	ENST00000325327	ENSG00000176619	LMNB2	TRUE	FALSE
chr19	2434787	C	G	ENST00000325327	ENSG00000176619	LMNB2	TRUE	FALSE
chr19	2434787	C	T	ENST00000325327	ENSG00000176619	LMNB2	TRUE	FALSE
chr19	2434790	G	A	ENST00000325327	ENSG00000176619	LMNB2	TRUE	TRUE
chr19	2434793	T	A	ENST00000325327	ENSG00000176619	LMNB2	TRUE	TRUE
chr19	2434796	G	A	ENST00000325327	ENSG00000176619	LMNB2	TRUE	TRUE
chr19	2434811	G	A	ENST00000325327	ENSG00000176619	LMNB2	TRUE	TRUE
chr19	2434812	G	C	ENST00000325327	ENSG00000176619	LMNB2	TRUE	TRUE
chr19	2434812	G	T	ENST00000325327	ENSG00000176619	LMNB2	TRUE	TRUE
chr19	2434826	C	A	ENST00000325327	ENSG00000176619	LMNB2	TRUE	TRUE
chr19	2434844	C	A	ENST00000325327	ENSG00000176619	LMNB2	TRUE	TRUE
chr19	2434847	T	A	ENST00000325327	ENSG00000176619	LMNB2	TRUE	TRUE
chr19	2434853	C	A	ENST00000325327	ENSG00000176619	LMNB2	TRUE	TRUE
chr19	2434856	C	A	ENST00000325327	ENSG00000176619	LMNB2	TRUE	TRUE
chr19	2434877	T	A	ENST00000325327	ENSG00000176619	LMNB2	TRUE	TRUE
chr19	2434886	G	A	ENST00000325327	ENSG00000176619	LMNB2	TRUE	TRUE
chr19	2434901	T	A	ENST00000325327	ENSG00000176619	LMNB2
chr19	2434914	C	A	ENST00000325327	ENSG00000176619	LMNB2	TRUE	FALSE
chr19	2434914	C	G	ENST00000325327	ENSG00000176619	LMNB2	TRUE	FALSE
chr19	2434914	C	T	ENST00000325327	ENSG00000176619	LMNB2	TRUE	FALSE
chr19	2434915	T	A	ENST00000325327	ENSG00000176619	LMNB2	TRUE	FALSE
chr19	2434915	T	C	ENST00000325327	ENSG00000176619	LMNB2	TRUE	FALSE
chr19	2434915	T	G	ENST00000325327	ENSG00000176619	LMNB2	TRUE	FALSE
chr19	2434999	A	C	ENST00000325327	ENSG00000176619	LMNB2	TRUE	FALSE
chr19	2434999	A	G	ENST00000325327	ENSG00000176619	LMNB2	TRUE	FALSE
chr19	2434999	A	T	ENST00000325327	ENSG00000176619	LMNB2	TRUE	FALSE
chr19	2435000	C	A	ENST00000325327	ENSG00000176619	LMNB2	TRUE	FALSE
chr19	2435000	C	G	ENST00000325327	ENSG00000176619	LMNB2	TRUE	FALSE
chr19	2435000	C	T	ENST00000325327	ENSG00000176619	LMNB2	TRUE	FALSE
chr19	2435003	T	A	ENST00000325327	ENSG00000176619	LMNB2	TRUE	TRUE
chr19	2435009	G	A	ENST00000325327	ENSG00000176619	LMNB2	TRUE	TRUE
chr19	2435010	G	C	ENST00000325327	ENSG00000176619	LMNB2	TRUE	TRUE
chr19	2435010	G	T	ENST00000325327	ENSG00000176619	LMNB2	TRUE	TRUE
chr19	2435018	G	A	ENST00000325327	ENSG00000176619	LMNB2	TRUE	TRUE
chr19	2435021	C	A	ENST00000325327	ENSG00000176619	LMNB2	TRUE	TRUE
chr19	2435027	C	A	ENST00000325327	ENSG00000176619	LMNB2	TRUE	TRUE
chr19	2435033	T	A	ENST00000325327	ENSG00000176619	LMNB2	TRUE	TRUE
chr19	2435034	G	C	ENST00000325327	ENSG00000176619	LMNB2	TRUE	TRUE
chr19	2435034	G	T	ENST00000325327	ENSG00000176619	LMNB2	TRUE	TRUE
chr19	2435048	G	A	ENST00000325327	ENSG00000176619	LMNB2	TRUE	TRUE
chr19	2435051	C	A	ENST00000325327	ENSG00000176619	LMNB2	TRUE	TRUE
chr19	2435060	G	A	ENST00000325327	ENSG00000176619	LMNB2	TRUE	TRUE
chr19	2435072	C	A	ENST00000325327	ENSG00000176619	LMNB2	TRUE	TRUE
chr19	2435075	C	A	ENST00000325327	ENSG00000176619	LMNB2	TRUE	TRUE
chr19	2435084	G	A	ENST00000325327	ENSG00000176619	LMNB2	TRUE	TRUE
chr19	2435093	T	A	ENST00000325327	ENSG00000176619	LMNB2	TRUE	TRUE
chr19	2435100	G	C	ENST00000325327	ENSG00000176619	LMNB2	TRUE	TRUE
chr19	2435100	G	T	ENST00000325327	ENSG00000176619	LMNB2	TRUE	TRUE
chr19	2435105	C	A	ENST00000325327	ENSG00000176619	LMNB2	TRUE	TRUE
chr19	2435108	G	A	ENST00000325327	ENSG00000176619	LMNB2	TRUE	TRUE
chr19	2435111	G	A	ENST00000325327	ENSG00000176619	LMNB2	TRUE	TRUE
chr19	2435129	C	A	ENST00000325327	ENSG00000176619	LMNB2	TRUE	TRUE
chr19	2435144	C	A	ENST00000325327	ENSG00000176619	LMNB2	TRUE	TRUE
chr19	2435162	C	A	ENST00000325327	ENSG00000176619	LMNB2	TRUE	TRUE
chr19	2435171	C	A	ENST00000325327	ENSG00000176619	LMNB2	TRUE	TRUE
chr19	2435172	C	A	ENST00000325327	ENSG00000176619	LMNB2	TRUE	FALSE
chr19	2435172	C	G	ENST00000325327	ENSG00000176619	LMNB2	TRUE	FALSE
chr19	2435172	C	T	ENST00000325327	ENSG00000176619	LMNB2	TRUE	FALSE
chr19	2435173	T	A	ENST00000325327	ENSG00000176619	LMNB2	TRUE	FALSE
chr19	2435173	T	C	ENST00000325327	ENSG00000176619	LMNB2	TRUE	FALSE
chr19	2435173	T	G	ENST00000325327	ENSG00000176619	LMNB2	TRUE	FALSE
chr19	2438161	A	C	ENST00000325327	ENSG00000176619	LMNB2	TRUE	FALSE
chr19	2438161	A	G	ENST00000325327	ENSG00000176619	LMNB2	TRUE	FALSE
chr19	2438161	A	T	ENST00000325327	ENSG00000176619	LMNB2	TRUE	FALSE
chr19	2438162	C	A	ENST00000325327	ENSG00000176619	LMNB2	TRUE	FALSE
chr19	2438162	C	G	ENST00000325327	ENSG00000176619	LMNB2	TRUE	FALSE
chr19	2438162	C	T	ENST00000325327	ENSG00000176619	LMNB2	TRUE	FALSE
chr19	2438165	C	A	ENST00000325327	ENSG00000176619	LMNB2	TRUE	TRUE
chr19	2438168	C	A	ENST00000325327	ENSG00000176619	LMNB2	TRUE	TRUE
chr19	2438180	T	A	ENST00000325327	ENSG00000176619	LMNB2	TRUE	TRUE
chr19	2438195	C	A	ENST00000325327	ENSG00000176619	LMNB2	TRUE	TRUE
chr19	2438198	C	A	ENST00000325327	ENSG00000176619	LMNB2	TRUE	TRUE
chr19	2438201	G	A	ENST00000325327	ENSG00000176619	LMNB2	TRUE	TRUE
chr19	2438210	G	A	ENST00000325327	ENSG00000176619	LMNB2	TRUE	TRUE
chr19	2438211	G	T	ENST00000325327	ENSG00000176619	LMNB2	TRUE	TRUE
chr19	2438222	C	A	ENST00000325327	ENSG00000176619	LMNB2	TRUE	TRUE
chr19	2438246	C	A	ENST00000325327	ENSG00000176619	LMNB2	TRUE	TRUE
chr19	2438249	T	A	ENST00000325327	ENSG00000176619	LMNB2	TRUE	TRUE
chr19	2438252	C	A	ENST00000325327	ENSG00000176619	LMNB2	TRUE	TRUE
chr19	2438258	G	A	ENST00000325327	ENSG00000176619	LMNB2	TRUE	TRUE
chr19	2438261	T	A	ENST00000325327	ENSG00000176619	LMNB2	TRUE	TRUE
chr19	2438264	T	A	ENST00000325327	ENSG00000176619	LMNB2	TRUE	TRUE
chr19	2438285	C	A	ENST00000325327	ENSG00000176619	LMNB2	TRUE	TRUE
chr19	2438289	C	A	ENST00000325327	ENSG00000176619	LMNB2	TRUE	FALSE
chr19	2438289	C	G	ENST00000325327	ENSG00000176619	LMNB2	TRUE	FALSE
chr19	2438289	C	T	ENST00000325327	ENSG00000176619	LMNB2	TRUE	FALSE
chr19	2438290	T	A	ENST00000325327	ENSG00000176619	LMNB2	TRUE	FALSE
chr19	2438290	T	C	ENST00000325327	ENSG00000176619	LMNB2	TRUE	FALSE
chr19	2438290	T	G	ENST00000325327	ENSG00000176619	LMNB2	TRUE	FALSE
chr19	2438373	A	C	ENST00000325327	ENSG00000176619	LMNB2	TRUE	FALSE
chr19	2438373	A	G	ENST00000325327	ENSG00000176619	LMNB2	FALSE	FALSE
chr19	2438373	A	T	ENST00000325327	ENSG00000176619	LMNB2	TRUE	FALSE
chr19	2438374	C	A	ENST00000325327	ENSG00000176619	LMNB2	TRUE	FALSE
chr19	2438374	C	G	ENST00000325327	ENSG00000176619	LMNB2	TRUE	FALSE
chr19	2438374	C	T	ENST00000325327	ENSG00000176619	LMNB2	TRUE	FALSE
chr19	2438377	T	A	ENST00000325327	ENSG00000176619	LMNB2	TRUE	TRUE
chr19	2438386	G	A	ENST00000325327	ENSG00000176619	LMNB2	TRUE	TRUE
chr19	2438398	C	A	ENST00000325327	ENSG00000176619	LMNB2	TRUE	TRUE
chr19	2438413	C	A	ENST00000325327	ENSG00000176619	LMNB2	TRUE	TRUE
chr19	2438425	T	A	ENST00000325327	ENSG00000176619	LMNB2	TRUE	TRUE
chr19	2438449	C	A	ENST00000325327	ENSG00000176619	LMNB2	TRUE	TRUE
chr19	2438455	C	A	ENST00000325327	ENSG00000176619	LMNB2	TRUE	TRUE
chr19	2438476	C	A	ENST00000325327	ENSG00000176619	LMNB2	TRUE	TRUE
chr19	2438485	T	A	ENST00000325327	ENSG00000176619	LMNB2	TRUE	TRUE
chr19	2438497	G	A	ENST00000325327	ENSG00000176619	LMNB2	TRUE	TRUE
chr19	2438512	C	A	ENST00000325327	ENSG00000176619	LMNB2	TRUE	TRUE
chr19	2438518	C	A	ENST00000325327	ENSG00000176619	LMNB2	TRUE	TRUE
chr19	2438524	T	A	ENST00000325327	ENSG00000176619	LMNB2	TRUE	TRUE
chr19	2438527	T	A	ENST00000325327	ENSG00000176619	LMNB2	TRUE	TRUE
chr19	2438532	C	A	ENST00000325327	ENSG00000176619	LMNB2	TRUE	FALSE
chr19	2438532	C	G	ENST00000325327	ENSG00000176619	LMNB2	TRUE	FALSE
chr19	2438532	C	T	ENST00000325327	ENSG00000176619	LMNB2	TRUE	FALSE
chr19	2438533	T	A	ENST00000325327	ENSG00000176619	LMNB2	TRUE	FALSE
chr19	2438533	T	C	ENST00000325327	ENSG00000176619	LMNB2	TRUE	FALSE
chr19	2438533	T	G	ENST00000325327	ENSG00000176619	LMNB2	TRUE	FALSE
chr19	2444402	A	C	ENST00000325327	ENSG00000176619	LMNB2	TRUE	FALSE
chr19	2444402	A	G	ENST00000325327	ENSG00000176619	LMNB2	FALSE	FALSE
chr19	2444402	A	T	ENST00000325327	ENSG00000176619	LMNB2	TRUE	FALSE
chr19	2444403	C	A	ENST00000325327	ENSG00000176619	LMNB2	TRUE	FALSE
chr19	2444403	C	G	ENST00000325327	ENSG00000176619	LMNB2	TRUE	FALSE
chr19	2444403	C	T	ENST00000325327	ENSG00000176619	LMNB2	TRUE	FALSE
chr19	2444408	T	A	ENST00000325327	ENSG00000176619	LMNB2	TRUE	TRUE
chr19	2444417	C	A	ENST00000325327	ENSG00000176619	LMNB2	TRUE	TRUE
chr19	2444422	A	T	ENST00000325327	ENSG00000176619	LMNB2	TRUE	TRUE
chr19	2444426	C	A	ENST00000325327	ENSG00000176619	LMNB2	TRUE	TRUE
chr19	2444438	T	A	ENST00000325327	ENSG00000176619	LMNB2	TRUE	TRUE
chr19	2444447	C	A	ENST00000325327	ENSG00000176619	LMNB2	TRUE	TRUE
chr19	2444453	G	A	ENST00000325327	ENSG00000176619	LMNB2	TRUE	TRUE
chr19	2444468	C	A	ENST00000325327	ENSG00000176619	LMNB2	TRUE	TRUE
chr19	2444471	G	A	ENST00000325327	ENSG00000176619	LMNB2	TRUE	TRUE
chr19	2444480	C	A	ENST00000325327	ENSG00000176619	LMNB2	TRUE	TRUE
chr19	2444492	T	A	ENST00000325327	ENSG00000176619	LMNB2	TRUE	TRUE
chr19	2444510	C	A	ENST00000325327	ENSG00000176619	LMNB2	TRUE	TRUE
chr19	2444512	G	T	ENST00000325327	ENSG00000176619	LMNB2	TRUE	TRUE
chr19	2444516	C	A	ENST00000325327	ENSG00000176619	LMNB2	TRUE	TRUE
chr19	2444517	G	C	ENST00000325327	ENSG00000176619	LMNB2	TRUE	TRUE
chr19	2444517	G	T	ENST00000325327	ENSG00000176619	LMNB2	TRUE	TRUE
chr19	2444528	T	A	ENST00000325327	ENSG00000176619	LMNB2	TRUE	TRUE
chr19	2444541	C	A	ENST00000325327	ENSG00000176619	LMNB2	TRUE	FALSE
chr19	2444541	C	G	ENST00000325327	ENSG00000176619	LMNB2	TRUE	FALSE
chr19	2444541	C	T	ENST00000325327	ENSG00000176619	LMNB2	TRUE	FALSE
chr19	2444542	T	A	ENST00000325327	ENSG00000176619	LMNB2	TRUE	FALSE
chr19	2444542	T	C	ENST00000325327	ENSG00000176619	LMNB2	TRUE	FALSE
chr19	2444542	T	G	ENST00000325327	ENSG00000176619	LMNB2	TRUE	FALSE
chr19	2456668	A	C	ENST00000325327	ENSG00000176619	LMNB2	TRUE	FALSE
chr19	2456668	A	G	ENST00000325327	ENSG00000176619	LMNB2	TRUE	FALSE
chr19	2456668	A	T	ENST00000325327	ENSG00000176619	LMNB2	TRUE	FALSE
chr19	2456669	C	A	ENST00000325327	ENSG00000176619	LMNB2	TRUE	FALSE
chr19	2456669	C	G	ENST00000325327	ENSG00000176619	LMNB2	TRUE	FALSE
chr19	2456669	C	T	ENST00000325327	ENSG00000176619	LMNB2	TRUE	FALSE
chr19	2456672	C	A	ENST00000325327	ENSG00000176619	LMNB2	TRUE	TRUE
chr19	2456687	C	A	ENST00000325327	ENSG00000176619	LMNB2	TRUE	TRUE
chr19	2456690	C	A	ENST00000325327	ENSG00000176619	LMNB2	TRUE	TRUE
chr19	2456693	T	A	ENST00000325327	ENSG00000176619	LMNB2	TRUE	TRUE
chr19	2456696	C	A	ENST00000325327	ENSG00000176619	LMNB2	TRUE	TRUE
chr19	2456698	G	C	ENST00000325327	ENSG00000176619	LMNB2	TRUE	TRUE
chr19	2456698	G	T	ENST00000325327	ENSG00000176619	LMNB2	TRUE	TRUE
chr19	2456705	T	A	ENST00000325327	ENSG00000176619	LMNB2	TRUE	TRUE
chr19	2456726	C	A	ENST00000325327	ENSG00000176619	LMNB2	TRUE	TRUE
chr19	2456732	C	A	ENST00000325327	ENSG00000176619	LMNB2	TRUE	TRUE
chr19	2456754	G	C	ENST00000325327	ENSG00000176619	LMNB2	TRUE	TRUE
chr19	2456754	G	T	ENST00000325327	ENSG00000176619	LMNB2	TRUE	TRUE
chr19	2456780	C	A	ENST00000325327	ENSG00000176619	LMNB2	TRUE	TRUE
chr19	2456789	C	A	ENST00000325327	ENSG00000176619	LMNB2	TRUE	TRUE
chr19	2456792	C	A	ENST00000325327	ENSG00000176619	LMNB2	TRUE	TRUE
chr19	2456795	T	A	ENST00000325327	ENSG00000176619	LMNB2	TRUE	TRUE
chr19	2456798	C	A	ENST00000325327	ENSG00000176619	LMNB2	TRUE	TRUE
chr19	2456801	G	A	ENST00000325327	ENSG00000176619	LMNB2	TRUE	TRUE
chr19	2456809	G	T	ENST00000325327	ENSG00000176619	LMNB2	TRUE	TRUE
chr19	2456824	G	T	ENST00000325327	ENSG00000176619	LMNB2
chr19	2456888	G	A	ENST00000325327	ENSG00000176619	LMNB2	FALSE	FALSE
chr19	2456900	G	A	ENST00000325327	ENSG00000176619	LMNB2	FALSE	FALSE
chr19	2456903	C	A	ENST00000325327	ENSG00000176619	LMNB2	FALSE	FALSE
chr19	2476368	G	T	ENST00000215631	ENSG00000099860	GADD45B	FALSE	FALSE
chr19	2476371	G	T	ENST00000215631	ENSG00000099860	GADD45B	FALSE	FALSE
chr19	2476385	C	A	ENST00000215631	ENSG00000099860	GADD45B	FALSE	FALSE
chr19	2476398	C	T	ENST00000215631	ENSG00000099860	GADD45B	FALSE	FALSE
chr19	2476401	A	T	ENST00000215631	ENSG00000099860	GADD45B	FALSE	FALSE
chr19	2476403	G	A	ENST00000215631	ENSG00000099860	GADD45B	TRUE	FALSE
chr19	2476403	G	C	ENST00000215631	ENSG00000099860	GADD45B	TRUE	FALSE
chr19	2476403	G	T	ENST00000215631	ENSG00000099860	GADD45B	TRUE	FALSE
chr19	2476404	T	A	ENST00000215631	ENSG00000099860	GADD45B	TRUE	FALSE
chr19	2476404	T	C	ENST00000215631	ENSG00000099860	GADD45B	TRUE	FALSE
chr19	2476404	T	G	ENST00000215631	ENSG00000099860	GADD45B	TRUE	FALSE
chr19	2476527	A	C	ENST00000215631	ENSG00000099860	GADD45B	TRUE	FALSE
chr19	2476527	A	G	ENST00000215631	ENSG00000099860	GADD45B	TRUE	FALSE
chr19	2476527	A	T	ENST00000215631	ENSG00000099860	GADD45B	TRUE	FALSE
chr19	2476528	G	A	ENST00000215631	ENSG00000099860	GADD45B	TRUE	FALSE
chr19	2476528	G	C	ENST00000215631	ENSG00000099860	GADD45B	TRUE	FALSE
chr19	2476528	G	T	ENST00000215631	ENSG00000099860	GADD45B	TRUE	FALSE
chr19	2476533	C	T	ENST00000215631	ENSG00000099860	GADD45B	FALSE	FALSE
chr19	2476554	G	T	ENST00000215631	ENSG00000099860	GADD45B	TRUE	FALSE
chr19	2476557	G	T	ENST00000215631	ENSG00000099860	GADD45B	TRUE	TRUE
chr19	2476564	T	A	ENST00000215631	ENSG00000099860	GADD45B	TRUE	TRUE
chr19	2476575	C	T	ENST00000215631	ENSG00000099860	GADD45B	TRUE	TRUE
chr19	2476581	C	T	ENST00000215631	ENSG00000099860	GADD45B	TRUE	TRUE
chr19	2476607	C	A	ENST00000215631	ENSG00000099860	GADD45B	TRUE	TRUE
chr19	2476607	C	G	ENST00000215631	ENSG00000099860	GADD45B	TRUE	TRUE
chr19	2476608	G	T	ENST00000215631	ENSG00000099860	GADD45B	TRUE	TRUE
chr19	2476612	C	A	ENST00000215631	ENSG00000099860	GADD45B	TRUE	TRUE
chr19	2476617	A	T	ENST00000215631	ENSG00000099860	GADD45B	TRUE	TRUE
chr19	2476621	T	A	ENST00000215631	ENSG00000099860	GADD45B	TRUE	TRUE
chr19	2476631	G	A	ENST00000215631	ENSG00000099860	GADD45B	TRUE	FALSE
chr19	2476631	G	C	ENST00000215631	ENSG00000099860	GADD45B	TRUE	FALSE
chr19	2476631	G	T	ENST00000215631	ENSG00000099860	GADD45B	TRUE	FALSE
chr19	2476632	T	A	ENST00000215631	ENSG00000099860	GADD45B	TRUE	FALSE
chr19	2476632	T	C	ENST00000215631	ENSG00000099860	GADD45B	TRUE	FALSE
chr19	2476632	T	G	ENST00000215631	ENSG00000099860	GADD45B	TRUE	FALSE
chr19	2477027	A	C	ENST00000215631	ENSG00000099860	GADD45B	TRUE	FALSE
chr19	2477027	A	G	ENST00000215631	ENSG00000099860	GADD45B	TRUE	FALSE
chr19	2477027	A	T	ENST00000215631	ENSG00000099860	GADD45B	TRUE	FALSE
chr19	2477028	G	A	ENST00000215631	ENSG00000099860	GADD45B	TRUE	FALSE
chr19	2477028	G	C	ENST00000215631	ENSG00000099860	GADD45B	TRUE	FALSE
chr19	2477028	G	T	ENST00000215631	ENSG00000099860	GADD45B	TRUE	FALSE
chr19	2477053	C	A	ENST00000215631	ENSG00000099860	GADD45B	TRUE	TRUE
chr19	2477058	T	A	ENST00000215631	ENSG00000099860	GADD45B	TRUE	TRUE
chr19	2477069	G	T	ENST00000215631	ENSG00000099860	GADD45B	TRUE	TRUE
chr19	2477072	G	T	ENST00000215631	ENSG00000099860	GADD45B	TRUE	TRUE
chr19	2477075	G	T	ENST00000215631	ENSG00000099860	GADD45B	TRUE	TRUE
chr19	2477078	G	T	ENST00000215631	ENSG00000099860	GADD45B	TRUE	TRUE
chr19	2477096	C	T	ENST00000215631	ENSG00000099860	GADD45B	TRUE	TRUE
chr19	2477117	C	T	ENST00000215631	ENSG00000099860	GADD45B	TRUE	TRUE
chr19	2477128	C	A	ENST00000215631	ENSG00000099860	GADD45B	TRUE	TRUE
chr19	2477131	T	A	ENST00000215631	ENSG00000099860	GADD45B	TRUE	TRUE
chr19	2477160	C	A	ENST00000215631	ENSG00000099860	GADD45B	TRUE	TRUE
chr19	2477168	C	T	ENST00000215631	ENSG00000099860	GADD45B	TRUE	TRUE
chr19	2477180	C	T	ENST00000215631	ENSG00000099860	GADD45B	TRUE	TRUE
chr19	2477189	G	T	ENST00000215631	ENSG00000099860	GADD45B	TRUE	TRUE
chr19	2477192	G	T	ENST00000215631	ENSG00000099860	GADD45B	TRUE	TRUE
chr19	2477201	G	T	ENST00000215631	ENSG00000099860	GADD45B	FALSE	FALSE
chr19	2477207	C	T	ENST00000215631	ENSG00000099860	GADD45B	FALSE	FALSE
chr19	2477219	G	T	ENST00000215631	ENSG00000099860	GADD45B	FALSE	FALSE
chr19	2477225	C	T	ENST00000215631	ENSG00000099860	GADD45B	FALSE	FALSE
chr19	2477239	T	A	ENST00000215631	ENSG00000099860	GADD45B	FALSE	FALSE
chr19	2477252	G	A	ENST00000215631	ENSG00000099860	GADD45B	TRUE	FALSE
chr19	2477252	G	C	ENST00000215631	ENSG00000099860	GADD45B	TRUE	FALSE
chr19	2477252	G	T	ENST00000215631	ENSG00000099860	GADD45B	TRUE	FALSE
chr19	2477253	T	A	ENST00000215631	ENSG00000099860	GADD45B	TRUE	FALSE
chr19	2477253	T	C	ENST00000215631	ENSG00000099860	GADD45B	FALSE	FALSE
chr19	2477253	T	G	ENST00000215631	ENSG00000099860	GADD45B	TRUE	FALSE
chr19	2477486	A	C	ENST00000215631	ENSG00000099860	GADD45B	TRUE	FALSE
chr19	2477486	A	G	ENST00000215631	ENSG00000099860	GADD45B	TRUE	FALSE
chr19	2477486	A	T	ENST00000215631	ENSG00000099860	GADD45B	TRUE	FALSE
chr19	2477487	G	A	ENST00000215631	ENSG00000099860	GADD45B	TRUE	FALSE
chr19	2477487	G	C	ENST00000215631	ENSG00000099860	GADD45B	TRUE	FALSE
chr19	2477487	G	T	ENST00000215631	ENSG00000099860	GADD45B	TRUE	FALSE
chr19	2477507	G	A	ENST00000215631	ENSG00000099860	GADD45B	FALSE	FALSE
chr19	2477508	G	A	ENST00000215631	ENSG00000099860	GADD45B	FALSE	FALSE
chr19	2477509	A	T	ENST00000215631	ENSG00000099860	GADD45B	FALSE	FALSE
chr19	2477522	T	A	ENST00000215631	ENSG00000099860	GADD45B	FALSE	FALSE
chr19	2477527	G	T	ENST00000215631	ENSG00000099860	GADD45B	FALSE	FALSE
chr19	2477541	C	A	ENST00000215631	ENSG00000099860	GADD45B	FALSE	FALSE
chr19	2477541	C	G	ENST00000215631	ENSG00000099860	GADD45B	FALSE	FALSE
chr19	2477544	C	A	ENST00000215631	ENSG00000099860	GADD45B	FALSE	FALSE
chr19	2477545	G	T	ENST00000215631	ENSG00000099860	GADD45B	FALSE	FALSE
chr19	2477548	G	T	ENST00000215631	ENSG00000099860	GADD45B	FALSE	FALSE
chr19	2477566	C	T	ENST00000215631	ENSG00000099860	GADD45B	FALSE	FALSE
chr19	2477570	G	A	ENST00000215631	ENSG00000099860	GADD45B	FALSE	FALSE
chr19	2477571	G	A	ENST00000215631	ENSG00000099860	GADD45B	FALSE	FALSE
chr19	2477580	C	A	ENST00000215631	ENSG00000099860	GADD45B	FALSE	FALSE
chr19	2477580	C	G	ENST00000215631	ENSG00000099860	GADD45B	FALSE	FALSE
chr19	2477590	C	T	ENST00000215631	ENSG00000099860	GADD45B	FALSE	FALSE
chr19	2477593	G	T	ENST00000215631	ENSG00000099860	GADD45B	FALSE	FALSE
chr19	2515026	A	C	ENST00000382159	ENSG00000176533	GNG7	FALSE	FALSE
chr19	2515026	A	T	ENST00000382159	ENSG00000176533	GNG7	FALSE	FALSE
chr19	2515034	A	T	ENST00000382159	ENSG00000176533	GNG7	FALSE	FALSE
chr19	2515042	T	A	ENST00000382159	ENSG00000176533	GNG7	FALSE	FALSE
chr19	2515045	T	A	ENST00000382159	ENSG00000176533	GNG7	FALSE	FALSE
chr19	2515051	T	A	ENST00000382159	ENSG00000176533	GNG7	FALSE	FALSE
chr19	2515063	C	A	ENST00000382159	ENSG00000176533	GNG7	FALSE	FALSE
chr19	2515065	G	T	ENST00000382159	ENSG00000176533	GNG7	FALSE	FALSE
chr19	2515078	C	A	ENST00000382159	ENSG00000176533	GNG7	FALSE	FALSE
chr19	2515108	G	A	ENST00000382159	ENSG00000176533	GNG7	FALSE	FALSE
chr19	2515111	C	A	ENST00000382159	ENSG00000176533	GNG7	FALSE	FALSE
chr19	2515112	A	T	ENST00000382159	ENSG00000176533	GNG7	FALSE	FALSE
chr19	2515115	G	C	ENST00000382159	ENSG00000176533	GNG7	FALSE	FALSE
chr19	2515115	G	T	ENST00000382159	ENSG00000176533	GNG7	FALSE	FALSE
chr19	2515141	T	A	ENST00000382159	ENSG00000176533	GNG7	FALSE	FALSE
chr19	2515148	C	A	ENST00000382159	ENSG00000176533	GNG7	TRUE	FALSE
chr19	2515148	C	G	ENST00000382159	ENSG00000176533	GNG7	TRUE	FALSE
chr19	2515148	C	T	ENST00000382159	ENSG00000176533	GNG7	TRUE	FALSE
chr19	2515149	T	A	ENST00000382159	ENSG00000176533	GNG7	TRUE	FALSE
chr19	2515149	T	C	ENST00000382159	ENSG00000176533	GNG7	TRUE	FALSE
chr19	2515149	T	G	ENST00000382159	ENSG00000176533	GNG7	TRUE	FALSE
chr19	2520606	A	C	ENST00000382159	ENSG00000176533	GNG7	TRUE	FALSE
chr19	2520606	A	G	ENST00000382159	ENSG00000176533	GNG7	TRUE	FALSE
chr19	2520606	A	T	ENST00000382159	ENSG00000176533	GNG7	TRUE	FALSE
chr19	2520607	C	A	ENST00000382159	ENSG00000176533	GNG7	TRUE	FALSE
chr19	2520607	C	G	ENST00000382159	ENSG00000176533	GNG7	TRUE	FALSE
chr19	2520607	C	T	ENST00000382159	ENSG00000176533	GNG7	TRUE	FALSE
chr19	2520610	T	A	ENST00000382159	ENSG00000176533	GNG7	FALSE	FALSE
chr19	2520619	C	A	ENST00000382159	ENSG00000176533	GNG7	FALSE	FALSE
chr19	2520631	C	A	ENST00000382159	ENSG00000176533	GNG7	FALSE	FALSE
chr19	2520643	G	A	ENST00000382159	ENSG00000176533	GNG7	FALSE	FALSE
chr19	2520646	C	A	ENST00000382159	ENSG00000176533	GNG7	FALSE	FALSE
chr19	2520655	T	A	ENST00000382159	ENSG00000176533	GNG7	FALSE	FALSE
chr19	2520664	G	A	ENST00000382159	ENSG00000176533	GNG7	FALSE	FALSE
chr19	2520684	G	C	ENST00000382159	ENSG00000176533	GNG7	FALSE	FALSE
chr19	2520684	G	T	ENST00000382159	ENSG00000176533	GNG7	FALSE	FALSE
chr19	2520726	C	A	ENST00000382159	ENSG00000176533	GNG7	TRUE	FALSE
chr19	2520726	C	G	ENST00000382159	ENSG00000176533	GNG7	TRUE	FALSE
chr19	2520726	C	T	ENST00000382159	ENSG00000176533	GNG7	TRUE	FALSE
chr19	2520727	T	A	ENST00000382159	ENSG00000176533	GNG7	TRUE	FALSE
chr19	2520727	T	C	ENST00000382159	ENSG00000176533	GNG7	TRUE	FALSE
chr19	2520727	T	G	ENST00000382159	ENSG00000176533	GNG7	TRUE	FALSE
chr19	2555147	A	C	ENST00000382159	ENSG00000176533	GNG7	TRUE	FALSE
chr19	2555147	A	G	ENST00000382159	ENSG00000176533	GNG7	FALSE	FALSE
chr19	2555147	A	T	ENST00000382159	ENSG00000176533	GNG7	TRUE	FALSE
chr19	2555148	C	A	ENST00000382159	ENSG00000176533	GNG7	TRUE	FALSE
chr19	2555148	C	G	ENST00000382159	ENSG00000176533	GNG7	TRUE	FALSE
chr19	2555148	C	T	ENST00000382159	ENSG00000176533	GNG7	TRUE	FALSE
chr19	2555189	C	A	ENST00000382159	ENSG00000176533	GNG7	TRUE	FALSE
chr19	2555189	C	G	ENST00000382159	ENSG00000176533	GNG7	TRUE	FALSE
chr19	2555189	C	T	ENST00000382159	ENSG00000176533	GNG7	TRUE	FALSE
chr19	2555190	T	A	ENST00000382159	ENSG00000176533	GNG7	TRUE	FALSE
chr19	2555190	T	C	ENST00000382159	ENSG00000176533	GNG7	TRUE	FALSE
chr19	2555190	T	G	ENST00000382159	ENSG00000176533	GNG7	TRUE	FALSE
chr19	2646222	A	C	ENST00000382159	ENSG00000176533	GNG7	TRUE	FALSE
chr19	2646222	A	G	ENST00000382159	ENSG00000176533	GNG7	TRUE	FALSE
chr19	2646222	A	T	ENST00000382159	ENSG00000176533	GNG7	TRUE	FALSE
chr19	2646223	C	A	ENST00000382159	ENSG00000176533	GNG7	TRUE	FALSE
chr19	2646223	C	G	ENST00000382159	ENSG00000176533	GNG7	TRUE	FALSE
chr19	2646223	C	T	ENST00000382159	ENSG00000176533	GNG7	TRUE	FALSE
chr19	2646281	C	A	ENST00000382159	ENSG00000176533	GNG7	TRUE	FALSE
chr19	2646281	C	G	ENST00000382159	ENSG00000176533	GNG7	TRUE	FALSE
chr19	2646281	C	T	ENST00000382159	ENSG00000176533	GNG7	TRUE	FALSE
chr19	2646282	T	A	ENST00000382159	ENSG00000176533	GNG7	TRUE	FALSE
chr19	2646282	T	C	ENST00000382159	ENSG00000176533	GNG7	TRUE	FALSE
chr19	2646282	T	G	ENST00000382159	ENSG00000176533	GNG7	TRUE	FALSE
chr19	2702644	A	C	ENST00000382159	ENSG00000176533	GNG7	TRUE	FALSE
chr19	2702644	A	G	ENST00000382159	ENSG00000176533	GNG7	FALSE	FALSE
chr19	2702644	A	T	ENST00000382159	ENSG00000176533	GNG7	TRUE	FALSE
chr19	2702645	C	A	ENST00000382159	ENSG00000176533	GNG7	TRUE	FALSE
chr19	2702645	C	G	ENST00000382159	ENSG00000176533	GNG7	TRUE	FALSE
chr19	2702645	C	T	ENST00000382159	ENSG00000176533	GNG7	TRUE	FALSE
chr19	2717222	G	T	ENST00000323469	ENSG00000176490	DIRAS1	FALSE	FALSE
chr19	2717227	T	A	ENST00000323469	ENSG00000176490	DIRAS1	FALSE	FALSE
chr19	2717233	T	A	ENST00000323469	ENSG00000176490	DIRAS1	FALSE	FALSE
chr19	2717251	T	A	ENST00000323469	ENSG00000176490	DIRAS1	FALSE	FALSE
chr19	2717254	G	A	ENST00000323469	ENSG00000176490	DIRAS1	FALSE	FALSE
chr19	2717257	T	A	ENST00000323469	ENSG00000176490	DIRAS1	FALSE	FALSE
chr19	2717269	T	A	ENST00000323469	ENSG00000176490	DIRAS1	FALSE	FALSE
chr19	2717305	C	A	ENST00000323469	ENSG00000176490	DIRAS1	FALSE	FALSE
chr19	2717320	C	A	ENST00000323469	ENSG00000176490	DIRAS1	FALSE	FALSE
chr19	2717323	G	A	ENST00000323469	ENSG00000176490	DIRAS1	FALSE	FALSE
chr19	2717332	C	A	ENST00000323469	ENSG00000176490	DIRAS1	FALSE	FALSE
chr19	2717335	T	A	ENST00000323469	ENSG00000176490	DIRAS1	FALSE	FALSE
chr19	2717342	G	C	ENST00000323469	ENSG00000176490	DIRAS1	FALSE	FALSE
chr19	2717342	G	T	ENST00000323469	ENSG00000176490	DIRAS1	FALSE	FALSE
chr19	2717353	T	A	ENST00000323469	ENSG00000176490	DIRAS1	FALSE	FALSE
chr19	2717358	G	T	ENST00000323469	ENSG00000176490	DIRAS1	FALSE	FALSE
chr19	2717365	C	A	ENST00000323469	ENSG00000176490	DIRAS1	FALSE	FALSE
chr19	2717375	G	T	ENST00000323469	ENSG00000176490	DIRAS1	FALSE	FALSE
chr19	2717380	T	A	ENST00000323469	ENSG00000176490	DIRAS1	FALSE	FALSE
chr19	2717381	C	T	ENST00000323469	ENSG00000176490	DIRAS1	FALSE	FALSE
chr19	2717382	C	T	ENST00000323469	ENSG00000176490	DIRAS1	FALSE	FALSE
chr19	2717386	C	A	ENST00000323469	ENSG00000176490	DIRAS1	FALSE	FALSE
chr19	2717389	G	A	ENST00000323469	ENSG00000176490	DIRAS1	FALSE	FALSE
chr19	2717401	G	A	ENST00000323469	ENSG00000176490	DIRAS1	FALSE	FALSE
chr19	2717407	C	A	ENST00000323469	ENSG00000176490	DIRAS1	FALSE	FALSE
chr19	2717422	C	A	ENST00000323469	ENSG00000176490	DIRAS1	FALSE	FALSE
chr19	2717428	G	A	ENST00000323469	ENSG00000176490	DIRAS1	FALSE	FALSE
chr19	2717434	C	A	ENST00000323469	ENSG00000176490	DIRAS1	FALSE	FALSE
chr19	2717438	G	T	ENST00000323469	ENSG00000176490	DIRAS1	FALSE	FALSE
chr19	2717443	T	A	ENST00000323469	ENSG00000176490	DIRAS1	FALSE	FALSE
chr19	2717473	C	A	ENST00000323469	ENSG00000176490	DIRAS1	FALSE	FALSE
chr19	2717485	T	A	ENST00000323469	ENSG00000176490	DIRAS1	FALSE	FALSE
chr19	2717491	G	A	ENST00000323469	ENSG00000176490	DIRAS1	FALSE	FALSE
chr19	2717503	T	A	ENST00000323469	ENSG00000176490	DIRAS1	FALSE	FALSE
chr19	2717504	G	C	ENST00000323469	ENSG00000176490	DIRAS1	FALSE	FALSE
chr19	2717504	G	T	ENST00000323469	ENSG00000176490	DIRAS1	FALSE	FALSE
chr19	2717521	C	A	ENST00000323469	ENSG00000176490	DIRAS1	FALSE	FALSE
chr19	2717524	C	A	ENST00000323469	ENSG00000176490	DIRAS1	FALSE	FALSE
chr19	2717529	G	T	ENST00000323469	ENSG00000176490	DIRAS1	FALSE	FALSE
chr19	2717533	G	A	ENST00000323469	ENSG00000176490	DIRAS1	FALSE	FALSE
chr19	2717536	T	A	ENST00000323469	ENSG00000176490	DIRAS1	FALSE	FALSE
chr19	2717575	T	A	ENST00000323469	ENSG00000176490	DIRAS1	FALSE	FALSE
chr19	2717593	G	A	ENST00000323469	ENSG00000176490	DIRAS1	FALSE	FALSE
chr19	2717608	G	A	ENST00000323469	ENSG00000176490	DIRAS1	FALSE	FALSE
chr19	2717635	G	A	ENST00000323469	ENSG00000176490	DIRAS1	FALSE	FALSE
chr19	2717642	G	T	ENST00000323469	ENSG00000176490	DIRAS1	FALSE	FALSE
chr19	2717653	T	A	ENST00000323469	ENSG00000176490	DIRAS1	FALSE	FALSE
chr19	2717657	G	T	ENST00000323469	ENSG00000176490	DIRAS1	FALSE	FALSE
chr19	2717671	G	A	ENST00000323469	ENSG00000176490	DIRAS1	FALSE	FALSE
chr19	2717675	G	C	ENST00000323469	ENSG00000176490	DIRAS1	FALSE	FALSE
chr19	2717675	G	T	ENST00000323469	ENSG00000176490	DIRAS1	FALSE	FALSE
chr19	2717686	C	A	ENST00000323469	ENSG00000176490	DIRAS1	FALSE	FALSE
chr19	2717699	G	C	ENST00000323469	ENSG00000176490	DIRAS1	FALSE	FALSE
chr19	2717699	G	T	ENST00000323469	ENSG00000176490	DIRAS1	FALSE	FALSE
chr19	2717722	T	A	ENST00000323469	ENSG00000176490	DIRAS1	FALSE	FALSE
chr19	2717742	G	T	ENST00000323469	ENSG00000176490	DIRAS1	FALSE	FALSE
chr19	2717749	T	A	ENST00000323469	ENSG00000176490	DIRAS1	FALSE	FALSE
chr19	2717783	G	C	ENST00000323469	ENSG00000176490	DIRAS1	FALSE	FALSE
chr19	2717783	G	C	ENST00000586572	ENSG00000267001		FALSE	FALSE
chr19	2717783	G	T	ENST00000323469	ENSG00000176490	DIRAS1	FALSE	FALSE
chr19	2717783	G	T	ENST00000586572	ENSG00000267001		FALSE	FALSE
chr19	2717797	G	A	ENST00000323469	ENSG00000176490	DIRAS1	FALSE	FALSE
chr19	2717797	G	A	ENST00000586572	ENSG00000267001		FALSE	FALSE
chr19	2717800	C	A	ENST00000323469	ENSG00000176490	DIRAS1	FALSE	FALSE
chr19	2717800	C	A	ENST00000586572	ENSG00000267001		FALSE	FALSE
chr19	2717809	T	A	ENST00000586572	ENSG00000267001		FALSE	FALSE
chr19	2717876	C	A	ENST00000323469	ENSG00000176490	DIRAS1	TRUE	FALSE
chr19	2717876	C	A	ENST00000586572	ENSG00000267001		TRUE	FALSE
chr19	2717876	C	G	ENST00000323469	ENSG00000176490	DIRAS1	TRUE	FALSE
chr19	2717876	C	G	ENST00000586572	ENSG00000267001		TRUE	FALSE
chr19	2717876	C	T	ENST00000323469	ENSG00000176490	DIRAS1	TRUE	FALSE
chr19	2717876	C	T	ENST00000586572	ENSG00000267001		TRUE	FALSE
chr19	2717877	T	A	ENST00000323469	ENSG00000176490	DIRAS1	TRUE	FALSE
chr19	2717877	T	A	ENST00000586572	ENSG00000267001		TRUE	FALSE
chr19	2717877	T	C	ENST00000323469	ENSG00000176490	DIRAS1	TRUE	FALSE
chr19	2717877	T	C	ENST00000586572	ENSG00000267001		TRUE	FALSE
chr19	2717877	T	G	ENST00000323469	ENSG00000176490	DIRAS1	TRUE	FALSE
chr19	2717877	T	G	ENST00000586572	ENSG00000267001		TRUE	FALSE
chr19	2721302	A	C	ENST00000323469	ENSG00000176490	DIRAS1	TRUE	FALSE
chr19	2721302	A	G	ENST00000323469	ENSG00000176490	DIRAS1	TRUE	FALSE
chr19	2721302	A	T	ENST00000323469	ENSG00000176490	DIRAS1	TRUE	FALSE
chr19	2721303	C	A	ENST00000323469	ENSG00000176490	DIRAS1	TRUE	FALSE
chr19	2721303	C	G	ENST00000323469	ENSG00000176490	DIRAS1	TRUE	FALSE
chr19	2721303	C	T	ENST00000323469	ENSG00000176490	DIRAS1	TRUE	FALSE
chr19	2732754	C	T	ENST00000269740	ENSG00000141873	SLC39A3	FALSE	FALSE
chr19	2732755	C	T	ENST00000269740	ENSG00000141873	SLC39A3	FALSE	FALSE
chr19	2732759	T	A	ENST00000269740	ENSG00000141873	SLC39A3	FALSE	FALSE
chr19	2732787	G	C	ENST00000269740	ENSG00000141873	SLC39A3	FALSE	FALSE
chr19	2732787	G	T	ENST00000269740	ENSG00000141873	SLC39A3	FALSE	FALSE
chr19	2732813	T	A	ENST00000269740	ENSG00000141873	SLC39A3	FALSE	FALSE
chr19	2732831	T	A	ENST00000269740	ENSG00000141873	SLC39A3	FALSE	FALSE
chr19	2732834	C	A	ENST00000269740	ENSG00000141873	SLC39A3	FALSE	FALSE
chr19	2732837	C	A	ENST00000269740	ENSG00000141873	SLC39A3	FALSE	FALSE
chr19	2732843	C	A	ENST00000269740	ENSG00000141873	SLC39A3	FALSE	FALSE
chr19	2732846	T	A	ENST00000269740	ENSG00000141873	SLC39A3	FALSE	FALSE
chr19	2732858	C	A	ENST00000269740	ENSG00000141873	SLC39A3	FALSE	FALSE
chr19	2732900	G	A	ENST00000269740	ENSG00000141873	SLC39A3	FALSE	FALSE
chr19	2732936	G	A	ENST00000269740	ENSG00000141873	SLC39A3	FALSE	FALSE
chr19	2732945	C	A	ENST00000269740	ENSG00000141873	SLC39A3	FALSE	FALSE
chr19	2733005	T	A	ENST00000269740	ENSG00000141873	SLC39A3	FALSE	FALSE
chr19	2733074	C	A	ENST00000269740	ENSG00000141873	SLC39A3	FALSE	FALSE
chr19	2733110	T	A	ENST00000269740	ENSG00000141873	SLC39A3	FALSE	FALSE
chr19	2733113	C	A	ENST00000269740	ENSG00000141873	SLC39A3	FALSE	FALSE
chr19	2733119	C	A	ENST00000269740	ENSG00000141873	SLC39A3	FALSE	FALSE
chr19	2733122	C	A	ENST00000269740	ENSG00000141873	SLC39A3	FALSE	FALSE
chr19	2733125	G	A	ENST00000269740	ENSG00000141873	SLC39A3	FALSE	FALSE
chr19	2733146	C	A	ENST00000269740	ENSG00000141873	SLC39A3	FALSE	FALSE
chr19	2733154	G	T	ENST00000269740	ENSG00000141873	SLC39A3	FALSE	FALSE
chr19	2733163	G	T	ENST00000269740	ENSG00000141873	SLC39A3	FALSE	FALSE
chr19	2733208	G	T	ENST00000269740	ENSG00000141873	SLC39A3	FALSE	FALSE
chr19	2733218	G	A	ENST00000269740	ENSG00000141873	SLC39A3	FALSE	FALSE
chr19	2733251	C	A	ENST00000269740	ENSG00000141873	SLC39A3	FALSE	FALSE
chr19	2733255	G	C	ENST00000269740	ENSG00000141873	SLC39A3	FALSE	FALSE
chr19	2733255	G	T	ENST00000269740	ENSG00000141873	SLC39A3	FALSE	FALSE
chr19	2733296	C	A	ENST00000269740	ENSG00000141873	SLC39A3	FALSE	FALSE
chr19	2733297	A	C	ENST00000269740	ENSG00000141873	SLC39A3	FALSE	FALSE
chr19	2733297	A	T	ENST00000269740	ENSG00000141873	SLC39A3	FALSE	FALSE
chr19	2733302	C	A	ENST00000269740	ENSG00000141873	SLC39A3	FALSE	FALSE
chr19	2733304	G	T	ENST00000269740	ENSG00000141873	SLC39A3	FALSE	FALSE
chr19	2733322	G	T	ENST00000269740	ENSG00000141873	SLC39A3	FALSE	FALSE
chr19	2733326	C	A	ENST00000269740	ENSG00000141873	SLC39A3	FALSE	FALSE
chr19	2733341	C	A	ENST00000269740	ENSG00000141873	SLC39A3	FALSE	FALSE
chr19	2733362	T	A	ENST00000269740	ENSG00000141873	SLC39A3	FALSE	FALSE
chr19	2733365	C	A	ENST00000269740	ENSG00000141873	SLC39A3	FALSE	FALSE
chr19	2733368	T	A	ENST00000269740	ENSG00000141873	SLC39A3	FALSE	FALSE
chr19	2733389	G	A	ENST00000269740	ENSG00000141873	SLC39A3	FALSE	FALSE
chr19	2733392	C	A	ENST00000269740	ENSG00000141873	SLC39A3	FALSE	FALSE
chr19	2733434	C	A	ENST00000269740	ENSG00000141873	SLC39A3	FALSE	FALSE
chr19	2733444	G	C	ENST00000269740	ENSG00000141873	SLC39A3	FALSE	FALSE
chr19	2733444	G	T	ENST00000269740	ENSG00000141873	SLC39A3	FALSE	FALSE
chr19	2733479	T	A	ENST00000269740	ENSG00000141873	SLC39A3	FALSE	FALSE
chr19	2733482	G	A	ENST00000269740	ENSG00000141873	SLC39A3	FALSE	FALSE
chr19	2733486	C	A	ENST00000269740	ENSG00000141873	SLC39A3	TRUE	FALSE
chr19	2733486	C	G	ENST00000269740	ENSG00000141873	SLC39A3	TRUE	FALSE
chr19	2733486	C	T	ENST00000269740	ENSG00000141873	SLC39A3	TRUE	FALSE
chr19	2733487	T	A	ENST00000269740	ENSG00000141873	SLC39A3	TRUE	FALSE
chr19	2733487	T	C	ENST00000269740	ENSG00000141873	SLC39A3	TRUE	FALSE
chr19	2733487	T	G	ENST00000269740	ENSG00000141873	SLC39A3	TRUE	FALSE
chr19	2737046	A	C	ENST00000269740	ENSG00000141873	SLC39A3	TRUE	FALSE
chr19	2737046	A	C	ENST00000586572	ENSG00000267001		TRUE	FALSE
chr19	2737046	A	G	ENST00000269740	ENSG00000141873	SLC39A3	TRUE	FALSE
chr19	2737046	A	G	ENST00000586572	ENSG00000267001		TRUE	FALSE
chr19	2737046	A	T	ENST00000269740	ENSG00000141873	SLC39A3	TRUE	FALSE
chr19	2737046	A	T	ENST00000586572	ENSG00000267001		TRUE	FALSE
chr19	2737047	C	A	ENST00000269740	ENSG00000141873	SLC39A3	TRUE	FALSE
chr19	2737047	C	A	ENST00000586572	ENSG00000267001		TRUE	FALSE
chr19	2737047	C	G	ENST00000269740	ENSG00000141873	SLC39A3	TRUE	FALSE
chr19	2737047	C	G	ENST00000586572	ENSG00000267001		TRUE	FALSE
chr19	2737047	C	T	ENST00000269740	ENSG00000141873	SLC39A3	TRUE	FALSE
chr19	2737047	C	T	ENST00000586572	ENSG00000267001		TRUE	FALSE
chr19	2737050	T	A	ENST00000269740	ENSG00000141873	SLC39A3	FALSE	FALSE
chr19	2737050	T	A	ENST00000586572	ENSG00000267001		FALSE	FALSE
chr19	2737053	C	A	ENST00000269740	ENSG00000141873	SLC39A3	FALSE	FALSE
chr19	2737053	C	A	ENST00000586572	ENSG00000267001		FALSE	FALSE
chr19	2737081	G	T	ENST00000269740	ENSG00000141873	SLC39A3	FALSE	FALSE
chr19	2737081	G	T	ENST00000586572	ENSG00000267001		FALSE	FALSE
chr19	2737104	C	A	ENST00000269740	ENSG00000141873	SLC39A3	TRUE	TRUE
chr19	2737104	C	A	ENST00000586572	ENSG00000267001		TRUE	TRUE
chr19	2737107	C	A	ENST00000269740	ENSG00000141873	SLC39A3	TRUE	TRUE
chr19	2737107	C	A	ENST00000586572	ENSG00000267001		TRUE	TRUE
chr19	2737117	G	T	ENST00000269740	ENSG00000141873	SLC39A3	TRUE	TRUE
chr19	2737117	G	T	ENST00000586572	ENSG00000267001		TRUE	TRUE
chr19	2737134	T	A	ENST00000269740	ENSG00000141873	SLC39A3	TRUE	TRUE
chr19	2737134	T	A	ENST00000586572	ENSG00000267001		TRUE	TRUE
chr19	2737137	T	A	ENST00000269740	ENSG00000141873	SLC39A3	TRUE	TRUE
chr19	2737137	T	A	ENST00000586572	ENSG00000267001		TRUE	TRUE
chr19	2737139	G	T	ENST00000269740	ENSG00000141873	SLC39A3	TRUE	TRUE
chr19	2737139	G	T	ENST00000586572	ENSG00000267001		TRUE	TRUE
chr19	2737152	T	A	ENST00000269740	ENSG00000141873	SLC39A3	TRUE	TRUE
chr19	2737152	T	A	ENST00000586572	ENSG00000267001		TRUE	TRUE
chr19	2737155	C	A	ENST00000269740	ENSG00000141873	SLC39A3	TRUE	TRUE
chr19	2737155	C	A	ENST00000586572	ENSG00000267001		TRUE	TRUE
chr19	2737167	C	A	ENST00000269740	ENSG00000141873	SLC39A3	TRUE	TRUE
chr19	2737167	C	A	ENST00000586572	ENSG00000267001		TRUE	TRUE
chr19	2737176	T	A	ENST00000269740	ENSG00000141873	SLC39A3	TRUE	TRUE
chr19	2737176	T	A	ENST00000586572	ENSG00000267001		TRUE	TRUE
chr19	2737225	G	T	ENST00000269740	ENSG00000141873	SLC39A3	FALSE	FALSE
chr19	2737225	G	T	ENST00000586572	ENSG00000267001		FALSE	FALSE
chr19	2737236	T	A	ENST00000269740	ENSG00000141873	SLC39A3	FALSE	FALSE
chr19	2737236	T	A	ENST00000586572	ENSG00000267001		FALSE	FALSE
chr19	2737247	A	T	ENST00000269740	ENSG00000141873	SLC39A3	FALSE	FALSE
chr19	2737247	A	T	ENST00000586572	ENSG00000267001		FALSE	FALSE
chr19	2737251	T	A	ENST00000269740	ENSG00000141873	SLC39A3	FALSE	FALSE
chr19	2737251	T	A	ENST00000586572	ENSG00000267001		FALSE	FALSE
chr19	2737380	C	A	ENST00000269740	ENSG00000141873	SLC39A3	FALSE	FALSE
chr19	2737380	C	A	ENST00000586572	ENSG00000267001		FALSE	FALSE
chr19	2737380	C	G	ENST00000269740	ENSG00000141873	SLC39A3	FALSE	FALSE
chr19	2737380	C	G	ENST00000586572	ENSG00000267001		FALSE	FALSE
chr19	2737380	C	T	ENST00000269740	ENSG00000141873	SLC39A3	FALSE	FALSE
chr19	2737380	C	T	ENST00000586572	ENSG00000267001		FALSE	FALSE
chr19	2737381	T	A	ENST00000269740	ENSG00000141873	SLC39A3	FALSE	FALSE
chr19	2737381	T	A	ENST00000586572	ENSG00000267001		FALSE	FALSE
chr19	2737381	T	C	ENST00000269740	ENSG00000141873	SLC39A3	FALSE	FALSE
chr19	2737381	T	C	ENST00000586572	ENSG00000267001		FALSE	FALSE
chr19	2737381	T	G	ENST00000269740	ENSG00000141873	SLC39A3	FALSE	FALSE
chr19	2737381	T	G	ENST00000586572	ENSG00000267001		FALSE	FALSE
chr19	2739943	A	C	ENST00000269740	ENSG00000141873	SLC39A3	TRUE	FALSE
chr19	2739943	A	C	ENST00000586572	ENSG00000267001		TRUE	FALSE
chr19	2739943	A	G	ENST00000269740	ENSG00000141873	SLC39A3	TRUE	FALSE
chr19	2739943	A	G	ENST00000586572	ENSG00000267001		TRUE	FALSE
chr19	2739943	A	T	ENST00000269740	ENSG00000141873	SLC39A3	TRUE	FALSE
chr19	2739943	A	T	ENST00000586572	ENSG00000267001		TRUE	FALSE
chr19	2739944	C	A	ENST00000269740	ENSG00000141873	SLC39A3	TRUE	FALSE
chr19	2739944	C	A	ENST00000586572	ENSG00000267001		TRUE	FALSE
chr19	2739944	C	G	ENST00000269740	ENSG00000141873	SLC39A3	TRUE	FALSE
chr19	2739944	C	G	ENST00000586572	ENSG00000267001		TRUE	FALSE
chr19	2739944	C	T	ENST00000269740	ENSG00000141873	SLC39A3	TRUE	FALSE
chr19	2739944	C	T	ENST00000586572	ENSG00000267001		TRUE	FALSE
chr19	2755934	C	A	ENST00000221566	ENSG00000104969	SGTA	TRUE	FALSE
chr19	2755934	C	G	ENST00000221566	ENSG00000104969	SGTA	TRUE	FALSE
chr19	2755934	C	T	ENST00000221566	ENSG00000104969	SGTA	TRUE	FALSE
chr19	2755935	T	A	ENST00000221566	ENSG00000104969	SGTA	TRUE	FALSE
chr19	2755935	T	C	ENST00000221566	ENSG00000104969	SGTA	TRUE	FALSE
chr19	2755935	T	G	ENST00000221566	ENSG00000104969	SGTA	TRUE	FALSE
chr19	2757335	A	C	ENST00000221566	ENSG00000104969	SGTA	TRUE	FALSE
chr19	2757335	A	G	ENST00000221566	ENSG00000104969	SGTA	TRUE	FALSE
chr19	2757335	A	T	ENST00000221566	ENSG00000104969	SGTA	TRUE	FALSE
chr19	2757336	C	A	ENST00000221566	ENSG00000104969	SGTA	TRUE	FALSE
chr19	2757336	C	G	ENST00000221566	ENSG00000104969	SGTA	TRUE	FALSE
chr19	2757336	C	T	ENST00000221566	ENSG00000104969	SGTA	TRUE	FALSE
chr19	2757348	C	A	ENST00000221566	ENSG00000104969	SGTA	FALSE	FALSE
chr19	2757351	G	A	ENST00000221566	ENSG00000104969	SGTA	FALSE	FALSE
chr19	2757354	G	A	ENST00000221566	ENSG00000104969	SGTA	FALSE	FALSE
chr19	2757393	G	A	ENST00000221566	ENSG00000104969	SGTA	FALSE	FALSE
chr19	2757405	G	A	ENST00000221566	ENSG00000104969	SGTA	FALSE	FALSE
chr19	2757408	C	A	ENST00000221566	ENSG00000104969	SGTA	FALSE	FALSE
chr19	2757413	A	T	ENST00000221566	ENSG00000104969	SGTA	FALSE	FALSE
chr19	2757417	C	A	ENST00000221566	ENSG00000104969	SGTA	FALSE	FALSE
chr19	2757426	G	A	ENST00000221566	ENSG00000104969	SGTA	FALSE	FALSE
chr19	2757429	G	A	ENST00000221566	ENSG00000104969	SGTA	FALSE	FALSE
chr19	2757432	G	A	ENST00000221566	ENSG00000104969	SGTA	FALSE	FALSE
chr19	2757438	G	A	ENST00000221566	ENSG00000104969	SGTA	FALSE	FALSE
chr19	2757441	G	A	ENST00000221566	ENSG00000104969	SGTA	FALSE	FALSE
chr19	2757450	G	A	ENST00000221566	ENSG00000104969	SGTA	FALSE	FALSE
chr19	2757453	G	A	ENST00000221566	ENSG00000104969	SGTA	FALSE	FALSE
chr19	2757458	C	A	ENST00000221566	ENSG00000104969	SGTA	TRUE	FALSE
chr19	2757458	C	G	ENST00000221566	ENSG00000104969	SGTA	TRUE	FALSE
chr19	2757458	C	T	ENST00000221566	ENSG00000104969	SGTA	TRUE	FALSE
chr19	2757459	T	A	ENST00000221566	ENSG00000104969	SGTA	TRUE	FALSE
chr19	2757459	T	C	ENST00000221566	ENSG00000104969	SGTA	TRUE	FALSE
chr19	2757459	T	G	ENST00000221566	ENSG00000104969	SGTA	TRUE	FALSE
chr19	2757691	A	C	ENST00000221566	ENSG00000104969	SGTA	TRUE	FALSE
chr19	2757691	A	G	ENST00000221566	ENSG00000104969	SGTA	TRUE	FALSE
chr19	2757691	A	T	ENST00000221566	ENSG00000104969	SGTA	TRUE	FALSE
chr19	2757692	C	A	ENST00000221566	ENSG00000104969	SGTA	TRUE	FALSE
chr19	2757692	C	G	ENST00000221566	ENSG00000104969	SGTA	TRUE	FALSE
chr19	2757692	C	T	ENST00000221566	ENSG00000104969	SGTA	TRUE	FALSE
chr19	2757697	G	A	ENST00000221566	ENSG00000104969	SGTA	FALSE	FALSE
chr19	2757721	G	A	ENST00000221566	ENSG00000104969	SGTA	FALSE	FALSE
chr19	2757723	G	T	ENST00000221566	ENSG00000104969	SGTA	FALSE	FALSE
chr19	2757745	C	A	ENST00000221566	ENSG00000104969	SGTA	TRUE	TRUE
chr19	2757747	A	T	ENST00000221566	ENSG00000104969	SGTA	TRUE	TRUE
chr19	2757765	G	T	ENST00000221566	ENSG00000104969	SGTA	TRUE	TRUE
chr19	2757783	C	A	ENST00000221566	ENSG00000104969	SGTA	TRUE	FALSE
chr19	2757783	C	G	ENST00000221566	ENSG00000104969	SGTA	TRUE	FALSE
chr19	2757783	C	T	ENST00000221566	ENSG00000104969	SGTA	TRUE	FALSE
chr19	2757784	T	A	ENST00000221566	ENSG00000104969	SGTA	TRUE	FALSE
chr19	2757784	T	C	ENST00000221566	ENSG00000104969	SGTA	TRUE	FALSE
chr19	2757784	T	G	ENST00000221566	ENSG00000104969	SGTA	TRUE	FALSE
chr19	2759255	A	C	ENST00000221566	ENSG00000104969	SGTA	TRUE	FALSE
chr19	2759255	A	G	ENST00000221566	ENSG00000104969	SGTA	TRUE	FALSE
chr19	2759255	A	T	ENST00000221566	ENSG00000104969	SGTA	TRUE	FALSE
chr19	2759256	C	A	ENST00000221566	ENSG00000104969	SGTA	TRUE	FALSE
chr19	2759256	C	G	ENST00000221566	ENSG00000104969	SGTA	TRUE	FALSE
chr19	2759256	C	T	ENST00000221566	ENSG00000104969	SGTA	TRUE	FALSE
chr19	2759261	G	A	ENST00000221566	ENSG00000104969	SGTA	TRUE	TRUE
chr19	2759264	G	A	ENST00000221566	ENSG00000104969	SGTA	TRUE	TRUE
chr19	2759270	G	A	ENST00000221566	ENSG00000104969	SGTA	TRUE	TRUE
chr19	2759290	G	T	ENST00000221566	ENSG00000104969	SGTA	TRUE	TRUE
chr19	2759295	C	A	ENST00000221566	ENSG00000104969	SGTA	TRUE	FALSE
chr19	2759295	C	G	ENST00000221566	ENSG00000104969	SGTA	TRUE	FALSE
chr19	2759295	C	T	ENST00000221566	ENSG00000104969	SGTA	TRUE	FALSE
chr19	2759296	T	A	ENST00000221566	ENSG00000104969	SGTA	TRUE	FALSE
chr19	2759296	T	C	ENST00000221566	ENSG00000104969	SGTA	TRUE	FALSE
chr19	2759296	T	G	ENST00000221566	ENSG00000104969	SGTA	TRUE	FALSE
chr19	2761458	A	C	ENST00000221566	ENSG00000104969	SGTA	TRUE	FALSE
chr19	2761458	A	G	ENST00000221566	ENSG00000104969	SGTA	TRUE	FALSE
chr19	2761458	A	T	ENST00000221566	ENSG00000104969	SGTA	TRUE	FALSE
chr19	2761459	C	A	ENST00000221566	ENSG00000104969	SGTA	TRUE	FALSE
chr19	2761459	C	G	ENST00000221566	ENSG00000104969	SGTA	TRUE	FALSE
chr19	2761459	C	T	ENST00000221566	ENSG00000104969	SGTA	TRUE	FALSE
chr19	2761519	C	A	ENST00000221566	ENSG00000104969	SGTA	TRUE	TRUE
chr19	2761523	C	A	ENST00000221566	ENSG00000104969	SGTA	TRUE	FALSE
chr19	2761523	C	G	ENST00000221566	ENSG00000104969	SGTA	TRUE	FALSE
chr19	2761523	C	T	ENST00000221566	ENSG00000104969	SGTA	TRUE	FALSE
chr19	2761524	T	A	ENST00000221566	ENSG00000104969	SGTA	TRUE	FALSE
chr19	2761524	T	C	ENST00000221566	ENSG00000104969	SGTA	TRUE	FALSE
chr19	2761524	T	G	ENST00000221566	ENSG00000104969	SGTA	TRUE	FALSE
chr19	2762504	A	C	ENST00000221566	ENSG00000104969	SGTA	TRUE	FALSE
chr19	2762504	A	G	ENST00000221566	ENSG00000104969	SGTA	TRUE	FALSE
chr19	2762504	A	T	ENST00000221566	ENSG00000104969	SGTA	TRUE	FALSE
chr19	2762505	C	A	ENST00000221566	ENSG00000104969	SGTA	TRUE	FALSE
chr19	2762505	C	G	ENST00000221566	ENSG00000104969	SGTA	TRUE	FALSE
chr19	2762505	C	T	ENST00000221566	ENSG00000104969	SGTA	TRUE	FALSE
chr19	2762520	C	A	ENST00000221566	ENSG00000104969	SGTA	TRUE	TRUE
chr19	2762529	T	A	ENST00000221566	ENSG00000104969	SGTA	TRUE	TRUE
chr19	2762535	C	A	ENST00000221566	ENSG00000104969	SGTA	TRUE	TRUE
chr19	2762544	T	A	ENST00000221566	ENSG00000104969	SGTA	TRUE	TRUE
chr19	2762556	T	A	ENST00000221566	ENSG00000104969	SGTA	TRUE	TRUE
chr19	2762557	G	C	ENST00000221566	ENSG00000104969	SGTA	TRUE	TRUE
chr19	2762557	G	T	ENST00000221566	ENSG00000104969	SGTA	TRUE	TRUE
chr19	2762565	C	A	ENST00000221566	ENSG00000104969	SGTA	TRUE	TRUE
chr19	2762583	C	A	ENST00000221566	ENSG00000104969	SGTA	TRUE	TRUE
chr19	2762592	T	A	ENST00000221566	ENSG00000104969	SGTA	TRUE	TRUE
chr19	2762595	T	A	ENST00000221566	ENSG00000104969	SGTA	TRUE	TRUE
chr19	2762596	G	C	ENST00000221566	ENSG00000104969	SGTA	TRUE	TRUE
chr19	2762596	G	T	ENST00000221566	ENSG00000104969	SGTA	TRUE	TRUE
chr19	2762599	G	C	ENST00000221566	ENSG00000104969	SGTA	TRUE	TRUE
chr19	2762599	G	T	ENST00000221566	ENSG00000104969	SGTA	TRUE	TRUE
chr19	2762613	C	A	ENST00000221566	ENSG00000104969	SGTA	TRUE	TRUE
chr19	2762622	T	A	ENST00000221566	ENSG00000104969	SGTA	TRUE	TRUE
chr19	2762645	C	A	ENST00000221566	ENSG00000104969	SGTA	TRUE	FALSE
chr19	2762645	C	G	ENST00000221566	ENSG00000104969	SGTA	TRUE	FALSE
chr19	2762645	C	T	ENST00000221566	ENSG00000104969	SGTA	TRUE	FALSE
chr19	2762646	T	A	ENST00000221566	ENSG00000104969	SGTA	TRUE	FALSE
chr19	2762646	T	C	ENST00000221566	ENSG00000104969	SGTA	TRUE	FALSE
chr19	2762646	T	G	ENST00000221566	ENSG00000104969	SGTA	TRUE	FALSE
chr19	2763651	A	C	ENST00000221566	ENSG00000104969	SGTA	TRUE	FALSE
chr19	2763651	A	G	ENST00000221566	ENSG00000104969	SGTA	TRUE	FALSE
chr19	2763651	A	T	ENST00000221566	ENSG00000104969	SGTA	TRUE	FALSE
chr19	2763652	C	A	ENST00000221566	ENSG00000104969	SGTA	TRUE	FALSE
chr19	2763652	C	G	ENST00000221566	ENSG00000104969	SGTA	TRUE	FALSE
chr19	2763652	C	T	ENST00000221566	ENSG00000104969	SGTA	TRUE	FALSE
chr19	2763664	G	C	ENST00000221566	ENSG00000104969	SGTA	TRUE	TRUE
chr19	2763664	G	T	ENST00000221566	ENSG00000104969	SGTA	TRUE	TRUE
chr19	2763672	T	A	ENST00000221566	ENSG00000104969	SGTA	TRUE	TRUE
chr19	2763676	G	C	ENST00000221566	ENSG00000104969	SGTA	TRUE	TRUE
chr19	2763676	G	T	ENST00000221566	ENSG00000104969	SGTA	TRUE	TRUE
chr19	2763691	G	T	ENST00000221566	ENSG00000104969	SGTA	TRUE	TRUE
chr19	2763705	C	A	ENST00000221566	ENSG00000104969	SGTA	TRUE	TRUE
chr19	2763706	A	T	ENST00000221566	ENSG00000104969	SGTA	TRUE	TRUE
chr19	2763714	G	A	ENST00000221566	ENSG00000104969	SGTA	TRUE	TRUE
chr19	2763727	G	C	ENST00000221566	ENSG00000104969	SGTA	TRUE	TRUE
chr19	2763727	G	T	ENST00000221566	ENSG00000104969	SGTA	TRUE	TRUE
chr19	2763741	T	A	ENST00000221566	ENSG00000104969	SGTA	TRUE	TRUE
chr19	2763745	G	C	ENST00000221566	ENSG00000104969	SGTA	TRUE	TRUE
chr19	2763745	G	T	ENST00000221566	ENSG00000104969	SGTA	TRUE	TRUE
chr19	2763758	C	A	ENST00000221566	ENSG00000104969	SGTA	TRUE	FALSE
chr19	2763758	C	G	ENST00000221566	ENSG00000104969	SGTA	TRUE	FALSE
chr19	2763758	C	T	ENST00000221566	ENSG00000104969	SGTA	TRUE	FALSE
chr19	2763759	T	A	ENST00000221566	ENSG00000104969	SGTA	TRUE	FALSE
chr19	2763759	T	C	ENST00000221566	ENSG00000104969	SGTA	TRUE	FALSE
chr19	2763759	T	G	ENST00000221566	ENSG00000104969	SGTA	TRUE	FALSE
chr19	2765184	A	C	ENST00000221566	ENSG00000104969	SGTA	TRUE	FALSE
chr19	2765184	A	G	ENST00000221566	ENSG00000104969	SGTA	FALSE	FALSE
chr19	2765184	A	T	ENST00000221566	ENSG00000104969	SGTA	TRUE	FALSE
chr19	2765185	C	A	ENST00000221566	ENSG00000104969	SGTA	TRUE	FALSE
chr19	2765185	C	G	ENST00000221566	ENSG00000104969	SGTA	TRUE	FALSE
chr19	2765185	C	T	ENST00000221566	ENSG00000104969	SGTA	TRUE	FALSE
chr19	2765187	T	A	ENST00000221566	ENSG00000104969	SGTA	TRUE	TRUE
chr19	2765191	G	T	ENST00000221566	ENSG00000104969	SGTA	TRUE	TRUE
chr19	2765197	A	C	ENST00000221566	ENSG00000104969	SGTA	TRUE	TRUE
chr19	2765197	A	T	ENST00000221566	ENSG00000104969	SGTA	TRUE	TRUE
chr19	2765223	C	A	ENST00000221566	ENSG00000104969	SGTA	TRUE	TRUE
chr19	2765232	T	A	ENST00000221566	ENSG00000104969	SGTA	TRUE	TRUE
chr19	2765235	C	A	ENST00000221566	ENSG00000104969	SGTA	TRUE	TRUE
chr19	2765236	G	C	ENST00000221566	ENSG00000104969	SGTA	TRUE	TRUE
chr19	2765236	G	T	ENST00000221566	ENSG00000104969	SGTA	TRUE	TRUE
chr19	2765256	C	A	ENST00000221566	ENSG00000104969	SGTA	TRUE	TRUE
chr19	2765265	C	A	ENST00000221566	ENSG00000104969	SGTA	TRUE	TRUE
chr19	2765271	T	A	ENST00000221566	ENSG00000104969	SGTA	TRUE	TRUE
chr19	2765277	G	A	ENST00000221566	ENSG00000104969	SGTA	TRUE	TRUE
chr19	2765280	C	A	ENST00000221566	ENSG00000104969	SGTA
chr19	2765286	C	A	ENST00000221566	ENSG00000104969	SGTA	TRUE	FALSE
chr19	2765286	C	G	ENST00000221566	ENSG00000104969	SGTA	TRUE	FALSE
chr19	2765286	C	T	ENST00000221566	ENSG00000104969	SGTA	TRUE	FALSE
chr19	2765287	T	A	ENST00000221566	ENSG00000104969	SGTA	TRUE	FALSE
chr19	2765287	T	C	ENST00000221566	ENSG00000104969	SGTA	TRUE	FALSE
chr19	2765287	T	G	ENST00000221566	ENSG00000104969	SGTA	TRUE	FALSE
chr19	2767134	A	C	ENST00000221566	ENSG00000104969	SGTA	TRUE	FALSE
chr19	2767134	A	G	ENST00000221566	ENSG00000104969	SGTA	FALSE	FALSE
chr19	2767134	A	T	ENST00000221566	ENSG00000104969	SGTA	TRUE	FALSE
chr19	2767135	C	A	ENST00000221566	ENSG00000104969	SGTA	TRUE	FALSE
chr19	2767135	C	G	ENST00000221566	ENSG00000104969	SGTA	TRUE	FALSE
chr19	2767135	C	T	ENST00000221566	ENSG00000104969	SGTA	TRUE	FALSE
chr19	2767136	C	A	ENST00000221566	ENSG00000104969	SGTA	TRUE	TRUE
chr19	2767139	C	A	ENST00000221566	ENSG00000104969	SGTA	TRUE	TRUE
chr19	2767145	T	A	ENST00000221566	ENSG00000104969	SGTA	TRUE	TRUE
chr19	2767154	C	A	ENST00000221566	ENSG00000104969	SGTA	TRUE	TRUE
chr19	2767160	C	A	ENST00000221566	ENSG00000104969	SGTA	TRUE	TRUE
chr19	2767165	G	C	ENST00000221566	ENSG00000104969	SGTA	TRUE	TRUE
chr19	2767165	G	T	ENST00000221566	ENSG00000104969	SGTA	TRUE	TRUE
chr19	2767172	C	A	ENST00000221566	ENSG00000104969	SGTA	TRUE	TRUE
chr19	2767175	C	A	ENST00000221566	ENSG00000104969	SGTA	TRUE	TRUE
chr19	2767190	G	A	ENST00000221566	ENSG00000104969	SGTA	TRUE	TRUE
chr19	2767211	G	A	ENST00000221566	ENSG00000104969	SGTA	TRUE	TRUE
chr19	2767220	C	A	ENST00000221566	ENSG00000104969	SGTA	TRUE	TRUE
chr19	2767221	C	A	ENST00000221566	ENSG00000104969	SGTA	FALSE	FALSE
chr19	2767221	C	G	ENST00000221566	ENSG00000104969	SGTA	FALSE	FALSE
chr19	2767221	C	T	ENST00000221566	ENSG00000104969	SGTA	FALSE	FALSE
chr19	2767222	T	A	ENST00000221566	ENSG00000104969	SGTA	FALSE	FALSE
chr19	2767222	T	C	ENST00000221566	ENSG00000104969	SGTA	FALSE	FALSE
chr19	2767222	T	G	ENST00000221566	ENSG00000104969	SGTA	FALSE	FALSE
chr19	2767578	A	C	ENST00000221566	ENSG00000104969	SGTA	TRUE	FALSE
chr19	2767578	A	G	ENST00000221566	ENSG00000104969	SGTA	TRUE	FALSE
chr19	2767578	A	T	ENST00000221566	ENSG00000104969	SGTA	TRUE	FALSE
chr19	2767579	C	A	ENST00000221566	ENSG00000104969	SGTA	TRUE	FALSE
chr19	2767579	C	G	ENST00000221566	ENSG00000104969	SGTA	TRUE	FALSE
chr19	2767579	C	T	ENST00000221566	ENSG00000104969	SGTA	TRUE	FALSE
chr19	2767582	T	A	ENST00000221566	ENSG00000104969	SGTA	TRUE	TRUE
chr19	2767600	C	A	ENST00000221566	ENSG00000104969	SGTA	TRUE	TRUE
chr19	2767609	C	A	ENST00000221566	ENSG00000104969	SGTA	TRUE	TRUE
chr19	2767621	G	A	ENST00000221566	ENSG00000104969	SGTA	TRUE	TRUE
chr19	2767645	C	A	ENST00000221566	ENSG00000104969	SGTA	TRUE	TRUE
chr19	2767669	C	A	ENST00000221566	ENSG00000104969	SGTA	TRUE	TRUE
chr19	2767673	G	T	ENST00000221566	ENSG00000104969	SGTA	TRUE	TRUE
chr19	2767678	G	A	ENST00000221566	ENSG00000104969	SGTA	TRUE	TRUE
chr19	2767687	C	A	ENST00000221566	ENSG00000104969	SGTA	FALSE	FALSE
chr19	2767687	C	G	ENST00000221566	ENSG00000104969	SGTA	FALSE	FALSE
chr19	2767687	C	T	ENST00000221566	ENSG00000104969	SGTA	FALSE	FALSE
chr19	2767688	T	A	ENST00000221566	ENSG00000104969	SGTA	TRUE	FALSE
chr19	2767688	T	C	ENST00000221566	ENSG00000104969	SGTA	FALSE	FALSE
chr19	2767688	T	G	ENST00000221566	ENSG00000104969	SGTA	FALSE	FALSE
chr19	2768967	A	C	ENST00000221566	ENSG00000104969	SGTA	TRUE	FALSE
chr19	2768967	A	G	ENST00000221566	ENSG00000104969	SGTA	TRUE	FALSE
chr19	2768967	A	T	ENST00000221566	ENSG00000104969	SGTA	TRUE	FALSE
chr19	2768968	C	A	ENST00000221566	ENSG00000104969	SGTA	TRUE	FALSE
chr19	2768968	C	G	ENST00000221566	ENSG00000104969	SGTA	TRUE	FALSE
chr19	2768968	C	T	ENST00000221566	ENSG00000104969	SGTA	TRUE	FALSE
chr19	2768972	C	A	ENST00000221566	ENSG00000104969	SGTA	TRUE	TRUE
chr19	2768974	A	T	ENST00000221566	ENSG00000104969	SGTA	TRUE	TRUE
chr19	2768981	C	A	ENST00000221566	ENSG00000104969	SGTA	TRUE	TRUE
chr19	2768984	G	A	ENST00000221566	ENSG00000104969	SGTA	TRUE	TRUE
chr19	2768995	G	T	ENST00000221566	ENSG00000104969	SGTA	TRUE	TRUE
chr19	2769017	G	A	ENST00000221566	ENSG00000104969	SGTA	TRUE	FALSE
chr19	2769032	G	A	ENST00000221566	ENSG00000104969	SGTA	FALSE	FALSE
chr19	2769042	G	C	ENST00000221566	ENSG00000104969	SGTA	FALSE	FALSE
chr19	2769042	G	T	ENST00000221566	ENSG00000104969	SGTA	FALSE	FALSE
chr19	2769056	T	A	ENST00000221566	ENSG00000104969	SGTA	FALSE	FALSE
chr19	2769059	T	A	ENST00000221566	ENSG00000104969	SGTA	FALSE	FALSE
chr19	2769092	C	A	ENST00000221566	ENSG00000104969	SGTA	TRUE	FALSE
chr19	2769092	C	G	ENST00000221566	ENSG00000104969	SGTA	TRUE	FALSE
chr19	2769092	C	T	ENST00000221566	ENSG00000104969	SGTA	TRUE	FALSE
chr19	2769093	T	A	ENST00000221566	ENSG00000104969	SGTA	TRUE	FALSE
chr19	2769093	T	C	ENST00000221566	ENSG00000104969	SGTA	TRUE	FALSE
chr19	2769093	T	G	ENST00000221566	ENSG00000104969	SGTA	TRUE	FALSE
chr19	2783231	A	C	ENST00000221566	ENSG00000104969	SGTA	TRUE	FALSE
chr19	2783231	A	G	ENST00000221566	ENSG00000104969	SGTA	FALSE	FALSE
chr19	2783231	A	T	ENST00000221566	ENSG00000104969	SGTA	TRUE	FALSE
chr19	2783232	C	A	ENST00000221566	ENSG00000104969	SGTA	TRUE	FALSE
chr19	2783232	C	G	ENST00000221566	ENSG00000104969	SGTA	TRUE	FALSE
chr19	2783232	C	T	ENST00000221566	ENSG00000104969	SGTA	TRUE	FALSE
chr19	2785666	A	T	ENST00000307741	ENSG00000172009	THOP1	FALSE	FALSE
chr19	2785679	G	A	ENST00000307741	ENSG00000172009	THOP1	TRUE	FALSE
chr19	2785679	G	C	ENST00000307741	ENSG00000172009	THOP1	TRUE	FALSE
chr19	2785679	G	T	ENST00000307741	ENSG00000172009	THOP1	TRUE	FALSE
chr19	2785680	T	A	ENST00000307741	ENSG00000172009	THOP1	TRUE	FALSE
chr19	2785680	T	C	ENST00000307741	ENSG00000172009	THOP1	TRUE	FALSE
chr19	2785680	T	G	ENST00000307741	ENSG00000172009	THOP1	TRUE	FALSE
chr19	2790419	A	C	ENST00000307741	ENSG00000172009	THOP1	FALSE	FALSE
chr19	2790419	A	G	ENST00000307741	ENSG00000172009	THOP1	FALSE	FALSE
chr19	2790419	A	T	ENST00000307741	ENSG00000172009	THOP1	FALSE	FALSE
chr19	2790420	G	A	ENST00000307741	ENSG00000172009	THOP1	FALSE	FALSE
chr19	2790420	G	C	ENST00000307741	ENSG00000172009	THOP1	FALSE	FALSE
chr19	2790420	G	T	ENST00000307741	ENSG00000172009	THOP1	FALSE	FALSE
chr19	2790425	T	A	ENST00000307741	ENSG00000172009	THOP1	FALSE	FALSE
chr19	2790429	G	T	ENST00000307741	ENSG00000172009	THOP1	FALSE	FALSE
chr19	2790458	C	A	ENST00000307741	ENSG00000172009	THOP1	TRUE	FALSE
chr19	2790481	G	A	ENST00000307741	ENSG00000172009	THOP1	TRUE	TRUE
chr19	2790482	G	A	ENST00000307741	ENSG00000172009	THOP1	TRUE	TRUE
chr19	2790495	C	T	ENST00000307741	ENSG00000172009	THOP1	TRUE	TRUE
chr19	2790498	C	T	ENST00000307741	ENSG00000172009	THOP1	TRUE	TRUE
chr19	2790504	G	T	ENST00000307741	ENSG00000172009	THOP1	TRUE	TRUE
chr19	2790507	G	T	ENST00000307741	ENSG00000172009	THOP1	TRUE	TRUE
chr19	2790519	G	T	ENST00000307741	ENSG00000172009	THOP1	TRUE	TRUE
chr19	2790528	G	T	ENST00000307741	ENSG00000172009	THOP1	TRUE	TRUE
chr19	2790531	C	T	ENST00000307741	ENSG00000172009	THOP1	TRUE	TRUE
chr19	2790537	A	T	ENST00000307741	ENSG00000172009	THOP1	TRUE	TRUE
chr19	2790548	T	A	ENST00000307741	ENSG00000172009	THOP1	TRUE	TRUE
chr19	2790548	T	G	ENST00000307741	ENSG00000172009	THOP1	TRUE	TRUE
chr19	2790552	C	T	ENST00000307741	ENSG00000172009	THOP1	TRUE	TRUE
chr19	2790564	C	T	ENST00000307741	ENSG00000172009	THOP1	TRUE	TRUE
chr19	2790567	G	T	ENST00000307741	ENSG00000172009	THOP1	TRUE	TRUE
chr19	2790573	G	T	ENST00000307741	ENSG00000172009	THOP1	TRUE	TRUE
chr19	2790587	C	A	ENST00000307741	ENSG00000172009	THOP1	TRUE	TRUE
chr19	2790587	C	G	ENST00000307741	ENSG00000172009	THOP1	TRUE	TRUE
chr19	2790588	G	T	ENST00000307741	ENSG00000172009	THOP1	TRUE	TRUE
chr19	2790600	A	T	ENST00000307741	ENSG00000172009	THOP1	TRUE	TRUE
chr19	2790618	G	T	ENST00000307741	ENSG00000172009	THOP1	TRUE	TRUE
chr19	2790629	C	A	ENST00000307741	ENSG00000172009	THOP1	TRUE	TRUE
chr19	2790629	C	G	ENST00000307741	ENSG00000172009	THOP1	TRUE	TRUE
chr19	2790634	G	A	ENST00000307741	ENSG00000172009	THOP1	TRUE	FALSE
chr19	2790634	G	C	ENST00000307741	ENSG00000172009	THOP1	TRUE	FALSE
chr19	2790634	G	T	ENST00000307741	ENSG00000172009	THOP1	TRUE	FALSE
chr19	2790635	T	A	ENST00000307741	ENSG00000172009	THOP1	TRUE	FALSE
chr19	2790635	T	C	ENST00000307741	ENSG00000172009	THOP1	FALSE	FALSE
chr19	2790635	T	G	ENST00000307741	ENSG00000172009	THOP1	TRUE	FALSE
chr19	2794762	A	C	ENST00000307741	ENSG00000172009	THOP1	TRUE	FALSE
chr19	2794762	A	G	ENST00000307741	ENSG00000172009	THOP1	TRUE	FALSE
chr19	2794762	A	T	ENST00000307741	ENSG00000172009	THOP1	TRUE	FALSE
chr19	2794763	G	A	ENST00000307741	ENSG00000172009	THOP1	TRUE	FALSE
chr19	2794763	G	C	ENST00000307741	ENSG00000172009	THOP1	TRUE	FALSE
chr19	2794763	G	T	ENST00000307741	ENSG00000172009	THOP1	TRUE	FALSE
chr19	2794766	C	T	ENST00000307741	ENSG00000172009	THOP1	TRUE	TRUE
chr19	2794790	C	T	ENST00000307741	ENSG00000172009	THOP1	TRUE	TRUE
chr19	2794808	A	T	ENST00000307741	ENSG00000172009	THOP1	TRUE	TRUE
chr19	2794832	G	T	ENST00000307741	ENSG00000172009	THOP1	TRUE	TRUE
chr19	2794841	A	T	ENST00000307741	ENSG00000172009	THOP1	TRUE	TRUE
chr19	2794844	A	T	ENST00000307741	ENSG00000172009	THOP1	TRUE	TRUE
chr19	2794853	G	T	ENST00000307741	ENSG00000172009	THOP1	TRUE	TRUE
chr19	2794865	G	T	ENST00000307741	ENSG00000172009	THOP1	TRUE	TRUE
chr19	2794880	G	T	ENST00000307741	ENSG00000172009	THOP1	TRUE	TRUE
chr19	2794891	C	A	ENST00000307741	ENSG00000172009	THOP1	TRUE	TRUE
chr19	2794891	C	G	ENST00000307741	ENSG00000172009	THOP1	TRUE	TRUE
chr19	2794892	C	T	ENST00000307741	ENSG00000172009	THOP1	TRUE	TRUE
chr19	2794905	G	A	ENST00000307741	ENSG00000172009	THOP1	TRUE	TRUE
chr19	2794906	G	A	ENST00000307741	ENSG00000172009	THOP1	TRUE	TRUE
chr19	2794910	C	T	ENST00000307741	ENSG00000172009	THOP1	TRUE	TRUE
chr19	2794913	G	A	ENST00000307741	ENSG00000172009	THOP1	TRUE	FALSE
chr19	2794913	G	C	ENST00000307741	ENSG00000172009	THOP1	TRUE	FALSE
chr19	2794913	G	T	ENST00000307741	ENSG00000172009	THOP1	TRUE	FALSE
chr19	2794914	T	A	ENST00000307741	ENSG00000172009	THOP1	TRUE	FALSE
chr19	2794914	T	C	ENST00000307741	ENSG00000172009	THOP1	FALSE	FALSE
chr19	2794914	T	G	ENST00000307741	ENSG00000172009	THOP1	TRUE	FALSE
chr19	2796079	A	C	ENST00000307741	ENSG00000172009	THOP1	TRUE	FALSE
chr19	2796079	A	G	ENST00000307741	ENSG00000172009	THOP1	TRUE	FALSE
chr19	2796079	A	T	ENST00000307741	ENSG00000172009	THOP1	TRUE	FALSE
chr19	2796080	G	A	ENST00000307741	ENSG00000172009	THOP1	TRUE	FALSE
chr19	2796080	G	C	ENST00000307741	ENSG00000172009	THOP1	TRUE	FALSE
chr19	2796080	G	T	ENST00000307741	ENSG00000172009	THOP1	TRUE	FALSE
chr19	2796081	G	T	ENST00000307741	ENSG00000172009	THOP1	TRUE	TRUE
chr19	2796084	A	T	ENST00000307741	ENSG00000172009	THOP1	TRUE	TRUE
chr19	2796090	C	T	ENST00000307741	ENSG00000172009	THOP1	TRUE	TRUE
chr19	2796093	A	T	ENST00000307741	ENSG00000172009	THOP1	TRUE	TRUE
chr19	2796100	C	A	ENST00000307741	ENSG00000172009	THOP1	TRUE	TRUE
chr19	2796100	C	G	ENST00000307741	ENSG00000172009	THOP1	TRUE	TRUE
chr19	2796111	G	T	ENST00000307741	ENSG00000172009	THOP1	TRUE	TRUE
chr19	2796125	C	A	ENST00000307741	ENSG00000172009	THOP1	TRUE	TRUE
chr19	2796125	C	G	ENST00000307741	ENSG00000172009	THOP1	TRUE	TRUE
chr19	2796129	G	T	ENST00000307741	ENSG00000172009	THOP1	TRUE	TRUE
chr19	2796141	A	T	ENST00000307741	ENSG00000172009	THOP1	TRUE	TRUE
chr19	2796153	A	T	ENST00000307741	ENSG00000172009	THOP1	TRUE	TRUE
chr19	2796174	A	T	ENST00000307741	ENSG00000172009	THOP1	TRUE	TRUE
chr19	2796177	G	T	ENST00000307741	ENSG00000172009	THOP1	TRUE	TRUE
chr19	2796183	C	T	ENST00000307741	ENSG00000172009	THOP1	TRUE	TRUE
chr19	2796186	G	T	ENST00000307741	ENSG00000172009	THOP1	TRUE	TRUE
chr19	2796189	G	A	ENST00000307741	ENSG00000172009	THOP1	TRUE	FALSE
chr19	2796189	G	C	ENST00000307741	ENSG00000172009	THOP1	TRUE	FALSE
chr19	2796189	G	T	ENST00000307741	ENSG00000172009	THOP1	TRUE	FALSE
chr19	2796190	T	A	ENST00000307741	ENSG00000172009	THOP1	TRUE	FALSE
chr19	2796190	T	C	ENST00000307741	ENSG00000172009	THOP1	TRUE	FALSE
chr19	2796190	T	G	ENST00000307741	ENSG00000172009	THOP1	TRUE	FALSE
chr19	2799687	A	C	ENST00000307741	ENSG00000172009	THOP1	TRUE	FALSE
chr19	2799687	A	G	ENST00000307741	ENSG00000172009	THOP1	TRUE	FALSE
chr19	2799687	A	T	ENST00000307741	ENSG00000172009	THOP1	TRUE	FALSE
chr19	2799688	G	A	ENST00000307741	ENSG00000172009	THOP1	TRUE	FALSE
chr19	2799688	G	C	ENST00000307741	ENSG00000172009	THOP1	TRUE	FALSE
chr19	2799688	G	T	ENST00000307741	ENSG00000172009	THOP1	TRUE	FALSE
chr19	2799695	A	T	ENST00000307741	ENSG00000172009	THOP1	TRUE	TRUE
chr19	2799704	A	T	ENST00000307741	ENSG00000172009	THOP1	TRUE	TRUE
chr19	2799707	A	T	ENST00000307741	ENSG00000172009	THOP1	TRUE	TRUE
chr19	2799710	A	T	ENST00000307741	ENSG00000172009	THOP1	TRUE	TRUE
chr19	2799727	C	A	ENST00000307741	ENSG00000172009	THOP1	TRUE	TRUE
chr19	2799740	A	T	ENST00000307741	ENSG00000172009	THOP1	TRUE	TRUE
chr19	2799752	G	T	ENST00000307741	ENSG00000172009	THOP1	TRUE	TRUE
chr19	2799782	C	T	ENST00000307741	ENSG00000172009	THOP1	TRUE	TRUE
chr19	2799785	G	T	ENST00000307741	ENSG00000172009	THOP1	TRUE	TRUE
chr19	2799791	G	T	ENST00000307741	ENSG00000172009	THOP1	TRUE	TRUE
chr19	2799792	G	A	ENST00000307741	ENSG00000172009	THOP1	TRUE	FALSE
chr19	2799792	G	C	ENST00000307741	ENSG00000172009	THOP1	TRUE	FALSE
chr19	2799792	G	T	ENST00000307741	ENSG00000172009	THOP1	TRUE	FALSE
chr19	2799793	T	A	ENST00000307741	ENSG00000172009	THOP1	TRUE	FALSE
chr19	2799793	T	C	ENST00000307741	ENSG00000172009	THOP1	TRUE	FALSE
chr19	2799793	T	G	ENST00000307741	ENSG00000172009	THOP1	TRUE	FALSE
chr19	2805014	A	C	ENST00000307741	ENSG00000172009	THOP1	TRUE	FALSE
chr19	2805014	A	G	ENST00000307741	ENSG00000172009	THOP1	TRUE	FALSE
chr19	2805014	A	T	ENST00000307741	ENSG00000172009	THOP1	TRUE	FALSE
chr19	2805015	G	A	ENST00000307741	ENSG00000172009	THOP1	TRUE	FALSE
chr19	2805015	G	C	ENST00000307741	ENSG00000172009	THOP1	TRUE	FALSE
chr19	2805015	G	T	ENST00000307741	ENSG00000172009	THOP1	TRUE	FALSE
chr19	2805027	G	T	ENST00000307741	ENSG00000172009	THOP1	TRUE	TRUE
chr19	2805048	G	T	ENST00000307741	ENSG00000172009	THOP1	TRUE	TRUE
chr19	2805051	A	T	ENST00000307741	ENSG00000172009	THOP1	TRUE	TRUE
chr19	2805057	G	T	ENST00000307741	ENSG00000172009	THOP1	TRUE	TRUE
chr19	2805066	A	T	ENST00000307741	ENSG00000172009	THOP1	TRUE	TRUE
chr19	2805070	T	A	ENST00000307741	ENSG00000172009	THOP1	TRUE	TRUE
chr19	2805072	A	T	ENST00000307741	ENSG00000172009	THOP1	TRUE	TRUE
chr19	2805084	A	T	ENST00000307741	ENSG00000172009	THOP1	TRUE	TRUE
chr19	2805089	C	A	ENST00000307741	ENSG00000172009	THOP1	TRUE	TRUE
chr19	2805089	C	G	ENST00000307741	ENSG00000172009	THOP1	TRUE	TRUE
chr19	2805098	C	A	ENST00000307741	ENSG00000172009	THOP1	TRUE	TRUE
chr19	2805098	C	G	ENST00000307741	ENSG00000172009	THOP1	TRUE	TRUE
chr19	2805111	A	T	ENST00000307741	ENSG00000172009	THOP1	TRUE	TRUE
chr19	2805114	A	T	ENST00000307741	ENSG00000172009	THOP1	TRUE	TRUE
chr19	2805119	C	A	ENST00000307741	ENSG00000172009	THOP1	TRUE	TRUE
chr19	2805129	G	T	ENST00000307741	ENSG00000172009	THOP1	TRUE	TRUE
chr19	2805141	A	T	ENST00000307741	ENSG00000172009	THOP1	TRUE	TRUE
chr19	2805147	G	T	ENST00000307741	ENSG00000172009	THOP1	TRUE	TRUE
chr19	2805150	G	T	ENST00000307741	ENSG00000172009	THOP1	TRUE	TRUE
chr19	2805164	C	A	ENST00000307741	ENSG00000172009	THOP1	TRUE	TRUE
chr19	2805170	C	A	ENST00000307741	ENSG00000172009	THOP1	TRUE	TRUE
chr19	2805171	A	T	ENST00000307741	ENSG00000172009	THOP1	TRUE	TRUE
chr19	2805174	G	T	ENST00000307741	ENSG00000172009	THOP1	TRUE	TRUE
chr19	2805177	G	A	ENST00000307741	ENSG00000172009	THOP1	TRUE	FALSE
chr19	2805177	G	C	ENST00000307741	ENSG00000172009	THOP1	TRUE	FALSE
chr19	2805177	G	T	ENST00000307741	ENSG00000172009	THOP1	TRUE	FALSE
chr19	2805178	T	A	ENST00000307741	ENSG00000172009	THOP1	TRUE	FALSE
chr19	2805178	T	C	ENST00000307741	ENSG00000172009	THOP1	TRUE	FALSE
chr19	2805178	T	G	ENST00000307741	ENSG00000172009	THOP1	TRUE	FALSE
chr19	2806915	A	C	ENST00000307741	ENSG00000172009	THOP1	TRUE	FALSE
chr19	2806915	A	G	ENST00000307741	ENSG00000172009	THOP1	TRUE	FALSE
chr19	2806915	A	T	ENST00000307741	ENSG00000172009	THOP1	TRUE	FALSE
chr19	2806916	G	A	ENST00000307741	ENSG00000172009	THOP1	TRUE	FALSE
chr19	2806916	G	C	ENST00000307741	ENSG00000172009	THOP1	TRUE	FALSE
chr19	2806916	G	T	ENST00000307741	ENSG00000172009	THOP1	TRUE	FALSE
chr19	2806917	G	T	ENST00000307741	ENSG00000172009	THOP1	TRUE	TRUE
chr19	2806925	C	A	ENST00000307741	ENSG00000172009	THOP1	TRUE	TRUE
chr19	2806935	A	T	ENST00000307741	ENSG00000172009	THOP1	TRUE	TRUE
chr19	2806938	G	T	ENST00000307741	ENSG00000172009	THOP1	TRUE	TRUE
chr19	2806959	C	T	ENST00000307741	ENSG00000172009	THOP1	TRUE	TRUE
chr19	2806962	A	T	ENST00000307741	ENSG00000172009	THOP1	TRUE	TRUE
chr19	2807000	T	A	ENST00000307741	ENSG00000172009	THOP1	TRUE	TRUE
chr19	2807000	T	G	ENST00000307741	ENSG00000172009	THOP1	TRUE	TRUE
chr19	2807007	G	T	ENST00000307741	ENSG00000172009	THOP1	TRUE	TRUE
chr19	2807022	A	T	ENST00000307741	ENSG00000172009	THOP1	TRUE	TRUE
chr19	2807031	C	T	ENST00000307741	ENSG00000172009	THOP1	TRUE	TRUE
chr19	2807053	G	A	ENST00000307741	ENSG00000172009	THOP1	TRUE	FALSE
chr19	2807053	G	C	ENST00000307741	ENSG00000172009	THOP1	TRUE	FALSE
chr19	2807053	G	T	ENST00000307741	ENSG00000172009	THOP1	TRUE	FALSE
chr19	2807054	T	A	ENST00000307741	ENSG00000172009	THOP1	TRUE	FALSE
chr19	2807054	T	C	ENST00000307741	ENSG00000172009	THOP1	TRUE	FALSE
chr19	2807054	T	G	ENST00000307741	ENSG00000172009	THOP1	TRUE	FALSE
chr19	2807440	A	C	ENST00000307741	ENSG00000172009	THOP1	TRUE	FALSE
chr19	2807440	A	G	ENST00000307741	ENSG00000172009	THOP1	TRUE	FALSE
chr19	2807440	A	T	ENST00000307741	ENSG00000172009	THOP1	TRUE	FALSE
chr19	2807441	G	A	ENST00000307741	ENSG00000172009	THOP1	TRUE	FALSE
chr19	2807441	G	C	ENST00000307741	ENSG00000172009	THOP1	TRUE	FALSE
chr19	2807441	G	T	ENST00000307741	ENSG00000172009	THOP1	TRUE	FALSE
chr19	2807444	G	T	ENST00000307741	ENSG00000172009	THOP1	TRUE	TRUE
chr19	2807453	C	T	ENST00000307741	ENSG00000172009	THOP1	TRUE	TRUE
chr19	2807456	A	T	ENST00000307741	ENSG00000172009	THOP1	TRUE	TRUE
chr19	2807462	A	T	ENST00000307741	ENSG00000172009	THOP1	TRUE	TRUE
chr19	2807474	G	T	ENST00000307741	ENSG00000172009	THOP1	TRUE	TRUE
chr19	2807477	C	T	ENST00000307741	ENSG00000172009	THOP1	TRUE	TRUE
chr19	2807480	G	T	ENST00000307741	ENSG00000172009	THOP1	TRUE	TRUE
chr19	2807498	G	T	ENST00000307741	ENSG00000172009	THOP1	TRUE	TRUE
chr19	2807504	A	T	ENST00000307741	ENSG00000172009	THOP1	TRUE	TRUE
chr19	2807513	G	T	ENST00000307741	ENSG00000172009	THOP1	TRUE	TRUE
chr19	2807518	C	A	ENST00000307741	ENSG00000172009	THOP1	TRUE	TRUE
chr19	2807519	G	T	ENST00000307741	ENSG00000172009	THOP1	TRUE	TRUE
chr19	2807559	G	A	ENST00000307741	ENSG00000172009	THOP1	TRUE	TRUE
chr19	2807560	G	A	ENST00000307741	ENSG00000172009	THOP1	TRUE	TRUE
chr19	2807572	C	A	ENST00000307741	ENSG00000172009	THOP1	TRUE	TRUE
chr19	2807572	C	G	ENST00000307741	ENSG00000172009	THOP1	TRUE	TRUE
chr19	2807575	C	A	ENST00000307741	ENSG00000172009	THOP1	TRUE	TRUE
chr19	2807575	C	G	ENST00000307741	ENSG00000172009	THOP1	TRUE	TRUE
chr19	2807582	C	T	ENST00000307741	ENSG00000172009	THOP1	TRUE	TRUE
chr19	2807588	G	T	ENST00000307741	ENSG00000172009	THOP1	TRUE	TRUE
chr19	2807591	G	T	ENST00000307741	ENSG00000172009	THOP1	TRUE	TRUE
chr19	2807602	C	A	ENST00000307741	ENSG00000172009	THOP1	TRUE	TRUE
chr19	2807602	C	G	ENST00000307741	ENSG00000172009	THOP1	TRUE	TRUE
chr19	2807605	C	A	ENST00000307741	ENSG00000172009	THOP1	TRUE	TRUE
chr19	2807612	C	T	ENST00000307741	ENSG00000172009	THOP1	TRUE	TRUE
chr19	2807624	A	T	ENST00000307741	ENSG00000172009	THOP1	TRUE	TRUE
chr19	2807627	G	T	ENST00000307741	ENSG00000172009	THOP1	TRUE	TRUE
chr19	2807632	C	A	ENST00000307741	ENSG00000172009	THOP1	TRUE	TRUE
chr19	2807632	C	G	ENST00000307741	ENSG00000172009	THOP1	TRUE	TRUE
chr19	2807642	C	T	ENST00000307741	ENSG00000172009	THOP1	TRUE	TRUE
chr19	2807674	C	A	ENST00000307741	ENSG00000172009	THOP1	TRUE	TRUE
chr19	2807674	C	G	ENST00000307741	ENSG00000172009	THOP1	TRUE	TRUE
chr19	2807675	C	T	ENST00000307741	ENSG00000172009	THOP1	TRUE	TRUE
chr19	2807678	G	T	ENST00000307741	ENSG00000172009	THOP1	TRUE	TRUE
chr19	2807705	G	T	ENST00000307741	ENSG00000172009	THOP1	TRUE	TRUE
chr19	2807708	G	T	ENST00000307741	ENSG00000172009	THOP1	TRUE	TRUE
chr19	2807724	G	A	ENST00000307741	ENSG00000172009	THOP1	TRUE	TRUE
chr19	2807725	G	A	ENST00000307741	ENSG00000172009	THOP1	TRUE	TRUE
chr19	2807729	G	T	ENST00000307741	ENSG00000172009	THOP1	TRUE	TRUE
chr19	2807746	C	A	ENST00000307741	ENSG00000172009	THOP1	TRUE	TRUE
chr19	2807746	C	G	ENST00000307741	ENSG00000172009	THOP1	TRUE	TRUE
chr19	2807766	C	A	ENST00000307741	ENSG00000172009	THOP1	TRUE	TRUE
chr19	2807771	G	T	ENST00000307741	ENSG00000172009	THOP1	TRUE	TRUE
chr19	2807783	A	T	ENST00000307741	ENSG00000172009	THOP1	TRUE	TRUE
chr19	2807791	C	A	ENST00000307741	ENSG00000172009	THOP1	TRUE	TRUE
chr19	2807791	C	G	ENST00000307741	ENSG00000172009	THOP1	TRUE	TRUE
chr19	2807803	C	A	ENST00000307741	ENSG00000172009	THOP1	TRUE	TRUE
chr19	2807803	C	G	ENST00000307741	ENSG00000172009	THOP1	TRUE	TRUE
chr19	2807809	G	A	ENST00000307741	ENSG00000172009	THOP1	TRUE	FALSE
chr19	2807809	G	C	ENST00000307741	ENSG00000172009	THOP1	TRUE	FALSE
chr19	2807809	G	T	ENST00000307741	ENSG00000172009	THOP1	TRUE	FALSE
chr19	2807810	T	A	ENST00000307741	ENSG00000172009	THOP1	TRUE	FALSE
chr19	2807810	T	C	ENST00000307741	ENSG00000172009	THOP1	TRUE	FALSE
chr19	2807810	T	G	ENST00000307741	ENSG00000172009	THOP1	TRUE	FALSE
chr19	2808241	A	C	ENST00000307741	ENSG00000172009	THOP1	TRUE	FALSE
chr19	2808241	A	G	ENST00000307741	ENSG00000172009	THOP1	TRUE	FALSE
chr19	2808241	A	T	ENST00000307741	ENSG00000172009	THOP1	TRUE	FALSE
chr19	2808242	G	A	ENST00000307741	ENSG00000172009	THOP1	TRUE	FALSE
chr19	2808242	G	C	ENST00000307741	ENSG00000172009	THOP1	TRUE	FALSE
chr19	2808242	G	T	ENST00000307741	ENSG00000172009	THOP1	TRUE	FALSE
chr19	2808244	G	T	ENST00000307741	ENSG00000172009	THOP1	TRUE	TRUE
chr19	2808247	G	T	ENST00000307741	ENSG00000172009	THOP1	TRUE	TRUE
chr19	2808250	A	T	ENST00000307741	ENSG00000172009	THOP1	TRUE	TRUE
chr19	2808255	C	A	ENST00000307741	ENSG00000172009	THOP1	TRUE	TRUE
chr19	2808255	C	G	ENST00000307741	ENSG00000172009	THOP1	TRUE	TRUE
chr19	2808270	C	A	ENST00000307741	ENSG00000172009	THOP1	TRUE	TRUE
chr19	2808280	C	T	ENST00000307741	ENSG00000172009	THOP1	TRUE	TRUE
chr19	2808291	C	A	ENST00000307741	ENSG00000172009	THOP1	TRUE	TRUE
chr19	2808298	C	T	ENST00000307741	ENSG00000172009	THOP1	TRUE	TRUE
chr19	2808313	C	T	ENST00000307741	ENSG00000172009	THOP1	TRUE	TRUE
chr19	2808349	A	T	ENST00000307741	ENSG00000172009	THOP1	TRUE	TRUE
chr19	2808371	C	A	ENST00000307741	ENSG00000172009	THOP1	TRUE	TRUE
chr19	2808379	C	T	ENST00000307741	ENSG00000172009	THOP1	TRUE	TRUE
chr19	2808388	G	T	ENST00000307741	ENSG00000172009	THOP1	TRUE	TRUE
chr19	2808394	G	T	ENST00000307741	ENSG00000172009	THOP1	TRUE	TRUE
chr19	2808402	C	A	ENST00000307741	ENSG00000172009	THOP1	TRUE	TRUE
chr19	2808402	C	G	ENST00000307741	ENSG00000172009	THOP1	TRUE	TRUE
chr19	2808409	G	T	ENST00000307741	ENSG00000172009	THOP1	TRUE	TRUE
chr19	2808430	C	T	ENST00000307741	ENSG00000172009	THOP1	TRUE	TRUE
chr19	2808438	C	A	ENST00000307741	ENSG00000172009	THOP1	TRUE	TRUE
chr19	2808442	C	T	ENST00000307741	ENSG00000172009	THOP1	TRUE	TRUE
chr19	2808445	G	A	ENST00000307741	ENSG00000172009	THOP1	TRUE	FALSE
chr19	2808445	G	C	ENST00000307741	ENSG00000172009	THOP1	TRUE	FALSE
chr19	2808445	G	T	ENST00000307741	ENSG00000172009	THOP1	TRUE	FALSE
chr19	2808446	T	A	ENST00000307741	ENSG00000172009	THOP1	TRUE	FALSE
chr19	2808446	T	C	ENST00000307741	ENSG00000172009	THOP1	FALSE	FALSE
chr19	2808446	T	G	ENST00000307741	ENSG00000172009	THOP1	TRUE	FALSE
chr19	2810302	A	C	ENST00000307741	ENSG00000172009	THOP1	TRUE	FALSE
chr19	2810302	A	G	ENST00000307741	ENSG00000172009	THOP1	TRUE	FALSE
chr19	2810302	A	T	ENST00000307741	ENSG00000172009	THOP1	TRUE	FALSE
chr19	2810303	G	A	ENST00000307741	ENSG00000172009	THOP1	TRUE	FALSE
chr19	2810303	G	C	ENST00000307741	ENSG00000172009	THOP1	TRUE	FALSE
chr19	2810303	G	T	ENST00000307741	ENSG00000172009	THOP1	TRUE	FALSE
chr19	2810307	G	T	ENST00000307741	ENSG00000172009	THOP1	TRUE	TRUE
chr19	2810337	G	T	ENST00000307741	ENSG00000172009	THOP1	TRUE	TRUE
chr19	2810352	G	T	ENST00000307741	ENSG00000172009	THOP1	TRUE	TRUE
chr19	2810362	C	A	ENST00000307741	ENSG00000172009	THOP1	TRUE	TRUE
chr19	2810364	C	T	ENST00000307741	ENSG00000172009	THOP1	TRUE	TRUE
chr19	2810373	G	T	ENST00000307741	ENSG00000172009	THOP1	TRUE	TRUE
chr19	2810380	G	A	ENST00000307741	ENSG00000172009	THOP1	TRUE	TRUE
chr19	2810381	G	A	ENST00000307741	ENSG00000172009	THOP1	TRUE	TRUE
chr19	2810386	G	A	ENST00000307741	ENSG00000172009	THOP1	TRUE	TRUE
chr19	2810387	G	A	ENST00000307741	ENSG00000172009	THOP1	TRUE	TRUE
chr19	2810388	G	T	ENST00000307741	ENSG00000172009	THOP1	TRUE	TRUE
chr19	2810391	C	T	ENST00000307741	ENSG00000172009	THOP1	TRUE	TRUE
chr19	2810394	G	T	ENST00000307741	ENSG00000172009	THOP1	TRUE	TRUE
chr19	2810413	C	A	ENST00000307741	ENSG00000172009	THOP1	TRUE	TRUE
chr19	2810423	C	A	ENST00000307741	ENSG00000172009	THOP1	TRUE	TRUE
chr19	2810423	C	G	ENST00000307741	ENSG00000172009	THOP1	TRUE	TRUE
chr19	2810448	G	T	ENST00000307741	ENSG00000172009	THOP1	TRUE	TRUE
chr19	2810457	G	T	ENST00000307741	ENSG00000172009	THOP1	TRUE	TRUE
chr19	2810460	A	T	ENST00000307741	ENSG00000172009	THOP1	TRUE	TRUE
chr19	2810469	G	T	ENST00000307741	ENSG00000172009	THOP1	TRUE	TRUE
chr19	2810478	C	T	ENST00000307741	ENSG00000172009	THOP1	TRUE	TRUE
chr19	2810491	G	A	ENST00000307741	ENSG00000172009	THOP1	TRUE	FALSE
chr19	2810491	G	C	ENST00000307741	ENSG00000172009	THOP1	TRUE	FALSE
chr19	2810491	G	T	ENST00000307741	ENSG00000172009	THOP1	TRUE	FALSE
chr19	2810492	T	A	ENST00000307741	ENSG00000172009	THOP1	TRUE	FALSE
chr19	2810492	T	C	ENST00000307741	ENSG00000172009	THOP1	TRUE	FALSE
chr19	2810492	T	G	ENST00000307741	ENSG00000172009	THOP1	TRUE	FALSE
chr19	2810638	A	C	ENST00000307741	ENSG00000172009	THOP1	TRUE	FALSE
chr19	2810638	A	G	ENST00000307741	ENSG00000172009	THOP1	TRUE	FALSE
chr19	2810638	A	T	ENST00000307741	ENSG00000172009	THOP1	TRUE	FALSE
chr19	2810639	G	A	ENST00000307741	ENSG00000172009	THOP1	TRUE	FALSE
chr19	2810639	G	C	ENST00000307741	ENSG00000172009	THOP1	TRUE	FALSE
chr19	2810639	G	T	ENST00000307741	ENSG00000172009	THOP1	TRUE	FALSE
chr19	2810657	C	T	ENST00000307741	ENSG00000172009	THOP1	TRUE	TRUE
chr19	2810672	A	T	ENST00000307741	ENSG00000172009	THOP1	TRUE	TRUE
chr19	2810681	C	T	ENST00000307741	ENSG00000172009	THOP1	TRUE	TRUE
chr19	2810696	C	T	ENST00000307741	ENSG00000172009	THOP1	TRUE	TRUE
chr19	2810717	G	T	ENST00000307741	ENSG00000172009	THOP1	TRUE	TRUE
chr19	2810720	G	T	ENST00000307741	ENSG00000172009	THOP1	TRUE	TRUE
chr19	2810725	T	A	ENST00000307741	ENSG00000172009	THOP1	TRUE	TRUE
chr19	2810725	T	G	ENST00000307741	ENSG00000172009	THOP1	TRUE	TRUE
chr19	2810737	C	A	ENST00000307741	ENSG00000172009	THOP1	TRUE	TRUE
chr19	2810738	C	T	ENST00000307741	ENSG00000172009	THOP1	TRUE	TRUE
chr19	2810741	G	T	ENST00000307741	ENSG00000172009	THOP1	TRUE	TRUE
chr19	2810768	G	T	ENST00000307741	ENSG00000172009	THOP1	TRUE	TRUE
chr19	2810769	G	A	ENST00000307741	ENSG00000172009	THOP1	TRUE	FALSE
chr19	2810769	G	C	ENST00000307741	ENSG00000172009	THOP1	TRUE	FALSE
chr19	2810769	G	T	ENST00000307741	ENSG00000172009	THOP1	TRUE	FALSE
chr19	2810770	T	A	ENST00000307741	ENSG00000172009	THOP1	TRUE	FALSE
chr19	2810770	T	C	ENST00000307741	ENSG00000172009	THOP1	TRUE	FALSE
chr19	2810770	T	G	ENST00000307741	ENSG00000172009	THOP1	TRUE	FALSE
chr19	2811596	A	C	ENST00000307741	ENSG00000172009	THOP1	TRUE	FALSE
chr19	2811596	A	G	ENST00000307741	ENSG00000172009	THOP1	TRUE	FALSE
chr19	2811596	A	T	ENST00000307741	ENSG00000172009	THOP1	TRUE	FALSE
chr19	2811597	G	A	ENST00000307741	ENSG00000172009	THOP1	TRUE	FALSE
chr19	2811597	G	C	ENST00000307741	ENSG00000172009	THOP1	TRUE	FALSE
chr19	2811597	G	T	ENST00000307741	ENSG00000172009	THOP1	TRUE	FALSE
chr19	2811641	C	A	ENST00000307741	ENSG00000172009	THOP1	TRUE	TRUE
chr19	2811641	C	G	ENST00000307741	ENSG00000172009	THOP1	TRUE	TRUE
chr19	2811648	C	T	ENST00000307741	ENSG00000172009	THOP1	TRUE	TRUE
chr19	2811653	C	A	ENST00000307741	ENSG00000172009	THOP1	TRUE	TRUE
chr19	2811653	C	G	ENST00000307741	ENSG00000172009	THOP1	TRUE	TRUE
chr19	2811656	C	A	ENST00000307741	ENSG00000172009	THOP1	TRUE	TRUE
chr19	2811656	C	G	ENST00000307741	ENSG00000172009	THOP1	TRUE	TRUE
chr19	2811662	C	A	ENST00000307741	ENSG00000172009	THOP1	TRUE	TRUE
chr19	2811662	C	G	ENST00000307741	ENSG00000172009	THOP1	TRUE	TRUE
chr19	2811667	G	A	ENST00000307741	ENSG00000172009	THOP1	TRUE	TRUE
chr19	2811668	G	A	ENST00000307741	ENSG00000172009	THOP1	TRUE	TRUE
chr19	2811672	G	T	ENST00000307741	ENSG00000172009	THOP1	TRUE	TRUE
chr19	2811680	T	A	ENST00000307741	ENSG00000172009	THOP1	TRUE	TRUE
chr19	2811680	T	G	ENST00000307741	ENSG00000172009	THOP1	TRUE	TRUE
chr19	2811708	A	T	ENST00000307741	ENSG00000172009	THOP1
chr19	2811711	C	T	ENST00000307741	ENSG00000172009	THOP1
chr19	2811714	G	T	ENST00000307741	ENSG00000172009	THOP1
chr19	2811732	A	T	ENST00000307741	ENSG00000172009	THOP1
chr19	2811735	G	A	ENST00000307741	ENSG00000172009	THOP1	TRUE	FALSE
chr19	2811735	G	C	ENST00000307741	ENSG00000172009	THOP1	TRUE	FALSE
chr19	2811735	G	T	ENST00000307741	ENSG00000172009	THOP1	TRUE	FALSE
chr19	2811736	T	A	ENST00000307741	ENSG00000172009	THOP1	TRUE	FALSE
chr19	2811736	T	C	ENST00000307741	ENSG00000172009	THOP1	TRUE	FALSE
chr19	2811736	T	G	ENST00000307741	ENSG00000172009	THOP1	TRUE	FALSE
chr19	2813113	A	C	ENST00000307741	ENSG00000172009	THOP1	TRUE	FALSE
chr19	2813113	A	G	ENST00000307741	ENSG00000172009	THOP1	TRUE	FALSE
chr19	2813113	A	T	ENST00000307741	ENSG00000172009	THOP1	TRUE	FALSE
chr19	2813114	G	A	ENST00000307741	ENSG00000172009	THOP1	TRUE	FALSE
chr19	2813114	G	C	ENST00000307741	ENSG00000172009	THOP1	TRUE	FALSE
chr19	2813114	G	T	ENST00000307741	ENSG00000172009	THOP1	TRUE	FALSE
chr19	2813129	C	A	ENST00000307741	ENSG00000172009	THOP1	FALSE	FALSE
chr19	2813129	C	G	ENST00000307741	ENSG00000172009	THOP1	FALSE	FALSE
chr19	2813130	A	T	ENST00000307741	ENSG00000172009	THOP1	FALSE	FALSE
chr19	2813138	C	A	ENST00000307741	ENSG00000172009	THOP1	FALSE	FALSE
chr19	2813145	A	T	ENST00000307741	ENSG00000172009	THOP1	FALSE	FALSE
chr19	2813160	G	T	ENST00000307741	ENSG00000172009	THOP1	FALSE	FALSE
chr19	2813205	A	T	ENST00000307741	ENSG00000172009	THOP1	FALSE	FALSE
chr19	2813208	C	T	ENST00000307741	ENSG00000172009	THOP1	FALSE	FALSE
chr19	2813229	A	T	ENST00000307741	ENSG00000172009	THOP1	FALSE	FALSE
chr19	2813238	C	T	ENST00000307741	ENSG00000172009	THOP1	FALSE	FALSE
chr19	2813252	C	A	ENST00000307741	ENSG00000172009	THOP1	FALSE	FALSE
chr19	2813253	G	T	ENST00000307741	ENSG00000172009	THOP1	FALSE	FALSE
chr19	2813259	G	T	ENST00000307741	ENSG00000172009	THOP1	FALSE	FALSE
chr19	2813265	C	T	ENST00000307741	ENSG00000172009	THOP1	FALSE	FALSE
chr19	2813273	C	A	ENST00000307741	ENSG00000172009	THOP1	FALSE	FALSE
chr19	2820083	C	A	ENST00000317243	ENSG00000172006	ZNF554	FALSE	FALSE
chr19	2820120	C	T	ENST00000317243	ENSG00000172006	ZNF554	FALSE	FALSE
chr19	2820125	G	A	ENST00000317243	ENSG00000172006	ZNF554	TRUE	FALSE
chr19	2820125	G	C	ENST00000317243	ENSG00000172006	ZNF554	TRUE	FALSE
chr19	2820125	G	T	ENST00000317243	ENSG00000172006	ZNF554	TRUE	FALSE
chr19	2820126	T	A	ENST00000317243	ENSG00000172006	ZNF554	TRUE	FALSE
chr19	2820126	T	C	ENST00000317243	ENSG00000172006	ZNF554	TRUE	FALSE
chr19	2820126	T	G	ENST00000317243	ENSG00000172006	ZNF554	TRUE	FALSE
chr19	2823038	A	C	ENST00000317243	ENSG00000172006	ZNF554	TRUE	FALSE
chr19	2823038	A	G	ENST00000317243	ENSG00000172006	ZNF554	TRUE	FALSE
chr19	2823038	A	T	ENST00000317243	ENSG00000172006	ZNF554	TRUE	FALSE
chr19	2823039	G	A	ENST00000317243	ENSG00000172006	ZNF554	TRUE	FALSE
chr19	2823039	G	C	ENST00000317243	ENSG00000172006	ZNF554	TRUE	FALSE
chr19	2823039	G	T	ENST00000317243	ENSG00000172006	ZNF554	TRUE	FALSE
chr19	2823049	C	A	ENST00000317243	ENSG00000172006	ZNF554	TRUE	FALSE
chr19	2823053	G	T	ENST00000317243	ENSG00000172006	ZNF554	TRUE	FALSE
chr19	2823061	C	A	ENST00000317243	ENSG00000172006	ZNF554	TRUE	TRUE
chr19	2823068	C	T	ENST00000317243	ENSG00000172006	ZNF554	TRUE	TRUE
chr19	2823071	G	T	ENST00000317243	ENSG00000172006	ZNF554	TRUE	TRUE
chr19	2823074	G	T	ENST00000317243	ENSG00000172006	ZNF554	TRUE	TRUE
chr19	2823077	A	T	ENST00000317243	ENSG00000172006	ZNF554	TRUE	TRUE
chr19	2823094	C	A	ENST00000317243	ENSG00000172006	ZNF554	TRUE	TRUE
chr19	2823094	C	G	ENST00000317243	ENSG00000172006	ZNF554	TRUE	TRUE
chr19	2823105	G	A	ENST00000317243	ENSG00000172006	ZNF554	TRUE	TRUE
chr19	2823106	G	A	ENST00000317243	ENSG00000172006	ZNF554	TRUE	TRUE
chr19	2823110	C	T	ENST00000317243	ENSG00000172006	ZNF554	TRUE	TRUE
chr19	2823113	G	A	ENST00000317243	ENSG00000172006	ZNF554	TRUE	FALSE
chr19	2823113	G	C	ENST00000317243	ENSG00000172006	ZNF554	TRUE	FALSE
chr19	2823113	G	T	ENST00000317243	ENSG00000172006	ZNF554	TRUE	FALSE
chr19	2823114	T	A	ENST00000317243	ENSG00000172006	ZNF554	TRUE	FALSE
chr19	2823114	T	C	ENST00000317243	ENSG00000172006	ZNF554	TRUE	FALSE
chr19	2823114	T	G	ENST00000317243	ENSG00000172006	ZNF554	TRUE	FALSE
chr19	2827615	A	C	ENST00000317243	ENSG00000172006	ZNF554	TRUE	FALSE
chr19	2827615	A	G	ENST00000317243	ENSG00000172006	ZNF554	TRUE	FALSE
chr19	2827615	A	T	ENST00000317243	ENSG00000172006	ZNF554	TRUE	FALSE
chr19	2827616	G	A	ENST00000317243	ENSG00000172006	ZNF554	TRUE	FALSE
chr19	2827616	G	C	ENST00000317243	ENSG00000172006	ZNF554	TRUE	FALSE
chr19	2827616	G	T	ENST00000317243	ENSG00000172006	ZNF554	TRUE	FALSE
chr19	2827617	G	T	ENST00000317243	ENSG00000172006	ZNF554	TRUE	TRUE
chr19	2827621	T	A	ENST00000317243	ENSG00000172006	ZNF554	TRUE	TRUE
chr19	2827621	T	G	ENST00000317243	ENSG00000172006	ZNF554	TRUE	TRUE
chr19	2827632	G	T	ENST00000317243	ENSG00000172006	ZNF554	TRUE	TRUE
chr19	2827656	C	T	ENST00000317243	ENSG00000172006	ZNF554	TRUE	TRUE
chr19	2827659	G	T	ENST00000317243	ENSG00000172006	ZNF554	TRUE	TRUE
chr19	2827662	G	T	ENST00000317243	ENSG00000172006	ZNF554	TRUE	TRUE
chr19	2827666	G	A	ENST00000317243	ENSG00000172006	ZNF554	TRUE	TRUE
chr19	2827667	G	A	ENST00000317243	ENSG00000172006	ZNF554	TRUE	TRUE
chr19	2827668	G	T	ENST00000317243	ENSG00000172006	ZNF554	TRUE	TRUE
chr19	2827672	T	A	ENST00000317243	ENSG00000172006	ZNF554	TRUE	TRUE
chr19	2827677	G	T	ENST00000317243	ENSG00000172006	ZNF554	TRUE	TRUE
chr19	2827686	C	T	ENST00000317243	ENSG00000172006	ZNF554	TRUE	TRUE
chr19	2827689	A	T	ENST00000317243	ENSG00000172006	ZNF554	TRUE	TRUE
chr19	2827700	C	A	ENST00000317243	ENSG00000172006	ZNF554	TRUE	TRUE
chr19	2827700	C	G	ENST00000317243	ENSG00000172006	ZNF554	TRUE	TRUE
chr19	2827701	A	T	ENST00000317243	ENSG00000172006	ZNF554	TRUE	TRUE
chr19	2827704	G	T	ENST00000317243	ENSG00000172006	ZNF554	TRUE	TRUE
chr19	2827716	G	T	ENST00000317243	ENSG00000172006	ZNF554	TRUE	TRUE
chr19	2827724	C	A	ENST00000317243	ENSG00000172006	ZNF554	TRUE	TRUE
chr19	2827724	C	G	ENST00000317243	ENSG00000172006	ZNF554	TRUE	TRUE
chr19	2827743	G	T	ENST00000317243	ENSG00000172006	ZNF554	TRUE	TRUE
chr19	2827744	G	A	ENST00000317243	ENSG00000172006	ZNF554	TRUE	FALSE
chr19	2827744	G	C	ENST00000317243	ENSG00000172006	ZNF554	TRUE	FALSE
chr19	2827744	G	T	ENST00000317243	ENSG00000172006	ZNF554	TRUE	FALSE
chr19	2827745	T	A	ENST00000317243	ENSG00000172006	ZNF554	TRUE	FALSE
chr19	2827745	T	C	ENST00000317243	ENSG00000172006	ZNF554	TRUE	FALSE
chr19	2827745	T	G	ENST00000317243	ENSG00000172006	ZNF554	TRUE	FALSE
chr19	2832301	A	C	ENST00000317243	ENSG00000172006	ZNF554	TRUE	FALSE
chr19	2832301	A	G	ENST00000317243	ENSG00000172006	ZNF554	TRUE	FALSE
chr19	2832301	A	T	ENST00000317243	ENSG00000172006	ZNF554	TRUE	FALSE
chr19	2832302	G	A	ENST00000317243	ENSG00000172006	ZNF554	TRUE	FALSE
chr19	2832302	G	C	ENST00000317243	ENSG00000172006	ZNF554	TRUE	FALSE
chr19	2832302	G	T	ENST00000317243	ENSG00000172006	ZNF554	TRUE	FALSE
chr19	2832309	T	A	ENST00000317243	ENSG00000172006	ZNF554	TRUE	TRUE
chr19	2832311	A	T	ENST00000317243	ENSG00000172006	ZNF554	TRUE	TRUE
chr19	2832317	C	T	ENST00000317243	ENSG00000172006	ZNF554	TRUE	TRUE
chr19	2832322	T	A	ENST00000317243	ENSG00000172006	ZNF554	TRUE	TRUE
chr19	2832338	A	T	ENST00000317243	ENSG00000172006	ZNF554	TRUE	TRUE
chr19	2832341	G	T	ENST00000317243	ENSG00000172006	ZNF554	TRUE	TRUE
chr19	2832362	C	T	ENST00000317243	ENSG00000172006	ZNF554	TRUE	TRUE
chr19	2832369	C	A	ENST00000317243	ENSG00000172006	ZNF554	TRUE	TRUE
chr19	2832369	C	G	ENST00000317243	ENSG00000172006	ZNF554	TRUE	TRUE
chr19	2832371	C	T	ENST00000317243	ENSG00000172006	ZNF554	TRUE	TRUE
chr19	2832390	C	A	ENST00000317243	ENSG00000172006	ZNF554	TRUE	TRUE
chr19	2832390	C	G	ENST00000317243	ENSG00000172006	ZNF554	TRUE	TRUE
chr19	2832393	G	A	ENST00000317243	ENSG00000172006	ZNF554	TRUE	TRUE
chr19	2832394	G	A	ENST00000317243	ENSG00000172006	ZNF554	TRUE	TRUE
chr19	2832403	T	A	ENST00000317243	ENSG00000172006	ZNF554	TRUE	TRUE
chr19	2832403	T	G	ENST00000317243	ENSG00000172006	ZNF554	TRUE	TRUE
chr19	2832405	T	A	ENST00000317243	ENSG00000172006	ZNF554	TRUE	TRUE
chr19	2832405	T	G	ENST00000317243	ENSG00000172006	ZNF554	TRUE	TRUE
chr19	2832413	C	T	ENST00000317243	ENSG00000172006	ZNF554	TRUE	TRUE
chr19	2832435	T	A	ENST00000317243	ENSG00000172006	ZNF554	TRUE	TRUE
chr19	2832437	G	T	ENST00000317243	ENSG00000172006	ZNF554	TRUE	TRUE
chr19	2832440	C	T	ENST00000317243	ENSG00000172006	ZNF554	TRUE	TRUE
chr19	2832443	A	T	ENST00000317243	ENSG00000172006	ZNF554	TRUE	TRUE
chr19	2832446	G	T	ENST00000317243	ENSG00000172006	ZNF554	FALSE	FALSE
chr19	2832456	G	A	ENST00000317243	ENSG00000172006	ZNF554	FALSE	FALSE
chr19	2832457	G	A	ENST00000317243	ENSG00000172006	ZNF554	FALSE	FALSE
chr19	2832461	G	T	ENST00000317243	ENSG00000172006	ZNF554	FALSE	FALSE
chr19	2832464	G	T	ENST00000317243	ENSG00000172006	ZNF554	FALSE	FALSE
chr19	2832467	A	T	ENST00000317243	ENSG00000172006	ZNF554	FALSE	FALSE
chr19	2832470	G	T	ENST00000317243	ENSG00000172006	ZNF554	FALSE	FALSE
chr19	2832479	C	T	ENST00000317243	ENSG00000172006	ZNF554	FALSE	FALSE
chr19	2832490	T	A	ENST00000317243	ENSG00000172006	ZNF554	FALSE	FALSE
chr19	2832492	C	A	ENST00000317243	ENSG00000172006	ZNF554	FALSE	FALSE
chr19	2832492	C	G	ENST00000317243	ENSG00000172006	ZNF554	FALSE	FALSE
chr19	2832495	G	A	ENST00000317243	ENSG00000172006	ZNF554	TRUE	FALSE
chr19	2832495	G	C	ENST00000317243	ENSG00000172006	ZNF554	TRUE	FALSE
chr19	2832495	G	T	ENST00000317243	ENSG00000172006	ZNF554	TRUE	FALSE
chr19	2832496	T	A	ENST00000317243	ENSG00000172006	ZNF554	TRUE	FALSE
chr19	2832496	T	C	ENST00000317243	ENSG00000172006	ZNF554	TRUE	FALSE
chr19	2832496	T	G	ENST00000317243	ENSG00000172006	ZNF554	TRUE	FALSE
chr19	2833679	A	C	ENST00000317243	ENSG00000172006	ZNF554	TRUE	FALSE
chr19	2833679	A	G	ENST00000317243	ENSG00000172006	ZNF554	TRUE	FALSE
chr19	2833679	A	T	ENST00000317243	ENSG00000172006	ZNF554	TRUE	FALSE
chr19	2833680	G	A	ENST00000317243	ENSG00000172006	ZNF554	TRUE	FALSE
chr19	2833680	G	C	ENST00000317243	ENSG00000172006	ZNF554	TRUE	FALSE
chr19	2833680	G	T	ENST00000317243	ENSG00000172006	ZNF554	TRUE	FALSE
chr19	2833684	G	A	ENST00000317243	ENSG00000172006	ZNF554	FALSE	FALSE
chr19	2833685	G	A	ENST00000317243	ENSG00000172006	ZNF554	FALSE	FALSE
chr19	2833698	A	T	ENST00000317243	ENSG00000172006	ZNF554	FALSE	FALSE
chr19	2833704	C	T	ENST00000317243	ENSG00000172006	ZNF554	FALSE	FALSE
chr19	2833711	C	A	ENST00000317243	ENSG00000172006	ZNF554	FALSE	FALSE
chr19	2833711	C	G	ENST00000317243	ENSG00000172006	ZNF554	FALSE	FALSE
chr19	2833718	C	A	ENST00000317243	ENSG00000172006	ZNF554	FALSE	FALSE
chr19	2833718	C	G	ENST00000317243	ENSG00000172006	ZNF554	FALSE	FALSE
chr19	2833719	A	T	ENST00000317243	ENSG00000172006	ZNF554	FALSE	FALSE
chr19	2833722	A	T	ENST00000317243	ENSG00000172006	ZNF554	FALSE	FALSE
chr19	2833732	T	A	ENST00000317243	ENSG00000172006	ZNF554	FALSE	FALSE
chr19	2833734	C	T	ENST00000317243	ENSG00000172006	ZNF554	FALSE	FALSE
chr19	2833737	G	T	ENST00000317243	ENSG00000172006	ZNF554	FALSE	FALSE
chr19	2833740	G	T	ENST00000317243	ENSG00000172006	ZNF554	FALSE	FALSE
chr19	2833767	A	T	ENST00000317243	ENSG00000172006	ZNF554	FALSE	FALSE
chr19	2833776	A	T	ENST00000317243	ENSG00000172006	ZNF554	FALSE	FALSE
chr19	2833779	G	T	ENST00000317243	ENSG00000172006	ZNF554	FALSE	FALSE
chr19	2833788	G	T	ENST00000317243	ENSG00000172006	ZNF554	FALSE	FALSE
chr19	2833792	G	A	ENST00000317243	ENSG00000172006	ZNF554	FALSE	FALSE
chr19	2833793	G	A	ENST00000317243	ENSG00000172006	ZNF554	FALSE	FALSE
chr19	2833794	A	T	ENST00000317243	ENSG00000172006	ZNF554	FALSE	FALSE
chr19	2833797	C	T	ENST00000317243	ENSG00000172006	ZNF554	FALSE	FALSE
chr19	2833801	T	A	ENST00000317243	ENSG00000172006	ZNF554	FALSE	FALSE
chr19	2833801	T	G	ENST00000317243	ENSG00000172006	ZNF554	FALSE	FALSE
chr19	2833803	G	T	ENST00000317243	ENSG00000172006	ZNF554	FALSE	FALSE
chr19	2833815	G	T	ENST00000317243	ENSG00000172006	ZNF554	FALSE	FALSE
chr19	2833824	C	T	ENST00000317243	ENSG00000172006	ZNF554	FALSE	FALSE
chr19	2833834	T	A	ENST00000317243	ENSG00000172006	ZNF554	FALSE	FALSE
chr19	2833839	C	T	ENST00000317243	ENSG00000172006	ZNF554	FALSE	FALSE
chr19	2833842	A	T	ENST00000317243	ENSG00000172006	ZNF554	FALSE	FALSE
chr19	2833872	C	T	ENST00000317243	ENSG00000172006	ZNF554	FALSE	FALSE
chr19	2833875	G	T	ENST00000317243	ENSG00000172006	ZNF554	FALSE	FALSE
chr19	2833878	A	T	ENST00000317243	ENSG00000172006	ZNF554	FALSE	FALSE
chr19	2833891	G	A	ENST00000317243	ENSG00000172006	ZNF554	FALSE	FALSE
chr19	2833892	G	A	ENST00000317243	ENSG00000172006	ZNF554	FALSE	FALSE
chr19	2833896	G	T	ENST00000317243	ENSG00000172006	ZNF554	FALSE	FALSE
chr19	2833905	G	T	ENST00000317243	ENSG00000172006	ZNF554	FALSE	FALSE
chr19	2833936	T	A	ENST00000317243	ENSG00000172006	ZNF554	FALSE	FALSE
chr19	2833936	T	G	ENST00000317243	ENSG00000172006	ZNF554	FALSE	FALSE
chr19	2833939	C	A	ENST00000317243	ENSG00000172006	ZNF554	FALSE	FALSE
chr19	2833939	C	G	ENST00000317243	ENSG00000172006	ZNF554	FALSE	FALSE
chr19	2833941	C	T	ENST00000317243	ENSG00000172006	ZNF554	FALSE	FALSE
chr19	2833944	G	T	ENST00000317243	ENSG00000172006	ZNF554	FALSE	FALSE
chr19	2833953	A	T	ENST00000317243	ENSG00000172006	ZNF554	FALSE	FALSE
chr19	2833966	T	A	ENST00000317243	ENSG00000172006	ZNF554	FALSE	FALSE
chr19	2833970	T	A	ENST00000317243	ENSG00000172006	ZNF554	FALSE	FALSE
chr19	2833977	G	T	ENST00000317243	ENSG00000172006	ZNF554	FALSE	FALSE
chr19	2833981	T	A	ENST00000317243	ENSG00000172006	ZNF554	FALSE	FALSE
chr19	2833981	T	G	ENST00000317243	ENSG00000172006	ZNF554	FALSE	FALSE
chr19	2833996	T	A	ENST00000317243	ENSG00000172006	ZNF554	FALSE	FALSE
chr19	2834008	C	A	ENST00000317243	ENSG00000172006	ZNF554	FALSE	FALSE
chr19	2834008	C	G	ENST00000317243	ENSG00000172006	ZNF554	FALSE	FALSE
chr19	2834014	T	A	ENST00000317243	ENSG00000172006	ZNF554	FALSE	FALSE
chr19	2834014	T	G	ENST00000317243	ENSG00000172006	ZNF554	FALSE	FALSE
chr19	2834025	C	T	ENST00000317243	ENSG00000172006	ZNF554	FALSE	FALSE
chr19	2834031	G	T	ENST00000317243	ENSG00000172006	ZNF554	FALSE	FALSE
chr19	2834036	T	A	ENST00000317243	ENSG00000172006	ZNF554	FALSE	FALSE
chr19	2834036	T	G	ENST00000317243	ENSG00000172006	ZNF554	FALSE	FALSE
chr19	2834046	A	T	ENST00000317243	ENSG00000172006	ZNF554	FALSE	FALSE
chr19	2834054	T	A	ENST00000317243	ENSG00000172006	ZNF554	FALSE	FALSE
chr19	2834055	G	T	ENST00000317243	ENSG00000172006	ZNF554	FALSE	FALSE
chr19	2834064	G	T	ENST00000317243	ENSG00000172006	ZNF554	FALSE	FALSE
chr19	2834069	T	A	ENST00000317243	ENSG00000172006	ZNF554	FALSE	FALSE
chr19	2834070	G	T	ENST00000317243	ENSG00000172006	ZNF554	FALSE	FALSE
chr19	2834085	C	T	ENST00000317243	ENSG00000172006	ZNF554	FALSE	FALSE
chr19	2834103	C	T	ENST00000317243	ENSG00000172006	ZNF554	FALSE	FALSE
chr19	2834115	A	T	ENST00000317243	ENSG00000172006	ZNF554	FALSE	FALSE
chr19	2834129	T	A	ENST00000317243	ENSG00000172006	ZNF554	FALSE	FALSE
chr19	2834129	T	G	ENST00000317243	ENSG00000172006	ZNF554	FALSE	FALSE
chr19	2834131	T	A	ENST00000317243	ENSG00000172006	ZNF554	FALSE	FALSE
chr19	2834133	G	T	ENST00000317243	ENSG00000172006	ZNF554	FALSE	FALSE
chr19	2834142	C	T	ENST00000317243	ENSG00000172006	ZNF554	FALSE	FALSE
chr19	2834146	C	A	ENST00000317243	ENSG00000172006	ZNF554	FALSE	FALSE
chr19	2834146	C	G	ENST00000317243	ENSG00000172006	ZNF554	FALSE	FALSE
chr19	2834149	T	A	ENST00000317243	ENSG00000172006	ZNF554	FALSE	FALSE
chr19	2834181	A	T	ENST00000317243	ENSG00000172006	ZNF554	FALSE	FALSE
chr19	2834196	G	T	ENST00000317243	ENSG00000172006	ZNF554	FALSE	FALSE
chr19	2834199	A	T	ENST00000317243	ENSG00000172006	ZNF554	FALSE	FALSE
chr19	2834208	G	T	ENST00000317243	ENSG00000172006	ZNF554	FALSE	FALSE
chr19	2834213	C	A	ENST00000317243	ENSG00000172006	ZNF554	FALSE	FALSE
chr19	2834217	C	T	ENST00000317243	ENSG00000172006	ZNF554	FALSE	FALSE
chr19	2834222	T	A	ENST00000317243	ENSG00000172006	ZNF554	FALSE	FALSE
chr19	2834226	A	T	ENST00000317243	ENSG00000172006	ZNF554	FALSE	FALSE
chr19	2834251	T	A	ENST00000317243	ENSG00000172006	ZNF554	FALSE	FALSE
chr19	2834256	G	T	ENST00000317243	ENSG00000172006	ZNF554	FALSE	FALSE
chr19	2834262	C	T	ENST00000317243	ENSG00000172006	ZNF554	FALSE	FALSE
chr19	2834265	A	T	ENST00000317243	ENSG00000172006	ZNF554	FALSE	FALSE
chr19	2834280	G	T	ENST00000317243	ENSG00000172006	ZNF554	FALSE	FALSE
chr19	2834283	A	T	ENST00000317243	ENSG00000172006	ZNF554	FALSE	FALSE
chr19	2834291	C	A	ENST00000317243	ENSG00000172006	ZNF554	FALSE	FALSE
chr19	2834291	C	G	ENST00000317243	ENSG00000172006	ZNF554	FALSE	FALSE
chr19	2834292	G	T	ENST00000317243	ENSG00000172006	ZNF554	FALSE	FALSE
chr19	2834297	T	A	ENST00000317243	ENSG00000172006	ZNF554	FALSE	FALSE
chr19	2834298	C	T	ENST00000317243	ENSG00000172006	ZNF554	FALSE	FALSE
chr19	2834301	G	T	ENST00000317243	ENSG00000172006	ZNF554	FALSE	FALSE
chr19	2834306	T	A	ENST00000317243	ENSG00000172006	ZNF554	FALSE	FALSE
chr19	2834310	C	T	ENST00000317243	ENSG00000172006	ZNF554	FALSE	FALSE
chr19	2834349	A	T	ENST00000317243	ENSG00000172006	ZNF554	FALSE	FALSE
chr19	2834361	G	T	ENST00000317243	ENSG00000172006	ZNF554	FALSE	FALSE
chr19	2834364	G	T	ENST00000317243	ENSG00000172006	ZNF554	FALSE	FALSE
chr19	2834367	A	T	ENST00000317243	ENSG00000172006	ZNF554	FALSE	FALSE
chr19	2834375	C	A	ENST00000317243	ENSG00000172006	ZNF554	FALSE	FALSE
chr19	2834375	C	G	ENST00000317243	ENSG00000172006	ZNF554	FALSE	FALSE
chr19	2834381	C	A	ENST00000317243	ENSG00000172006	ZNF554	FALSE	FALSE
chr19	2834385	G	T	ENST00000317243	ENSG00000172006	ZNF554	FALSE	FALSE
chr19	2834390	C	A	ENST00000317243	ENSG00000172006	ZNF554	FALSE	FALSE
chr19	2834394	A	T	ENST00000317243	ENSG00000172006	ZNF554	FALSE	FALSE
chr19	2834413	C	A	ENST00000317243	ENSG00000172006	ZNF554	FALSE	FALSE
chr19	2834413	C	G	ENST00000317243	ENSG00000172006	ZNF554	FALSE	FALSE
chr19	2834416	C	A	ENST00000317243	ENSG00000172006	ZNF554	FALSE	FALSE
chr19	2834424	C	T	ENST00000317243	ENSG00000172006	ZNF554	FALSE	FALSE
chr19	2834430	C	T	ENST00000317243	ENSG00000172006	ZNF554	FALSE	FALSE
chr19	2834448	G	T	ENST00000317243	ENSG00000172006	ZNF554	FALSE	FALSE
chr19	2834451	A	T	ENST00000317243	ENSG00000172006	ZNF554	FALSE	FALSE
chr19	2834459	T	A	ENST00000317243	ENSG00000172006	ZNF554	FALSE	FALSE
chr19	2834459	T	G	ENST00000317243	ENSG00000172006	ZNF554	FALSE	FALSE
chr19	2834460	A	T	ENST00000317243	ENSG00000172006	ZNF554	FALSE	FALSE
chr19	2834465	T	A	ENST00000317243	ENSG00000172006	ZNF554	FALSE	FALSE
chr19	2834466	G	T	ENST00000317243	ENSG00000172006	ZNF554	FALSE	FALSE
chr19	2834474	T	A	ENST00000317243	ENSG00000172006	ZNF554	FALSE	FALSE
chr19	2834478	A	T	ENST00000317243	ENSG00000172006	ZNF554	FALSE	FALSE
chr19	2834489	C	A	ENST00000317243	ENSG00000172006	ZNF554	FALSE	FALSE
chr19	2834490	C	T	ENST00000317243	ENSG00000172006	ZNF554	FALSE	FALSE
chr19	2834501	C	A	ENST00000317243	ENSG00000172006	ZNF554	FALSE	FALSE
chr19	2834501	C	G	ENST00000317243	ENSG00000172006	ZNF554	FALSE	FALSE
chr19	2834509	T	A	ENST00000317243	ENSG00000172006	ZNF554	FALSE	FALSE
chr19	2834514	A	T	ENST00000317243	ENSG00000172006	ZNF554	FALSE	FALSE
chr19	2834529	G	T	ENST00000317243	ENSG00000172006	ZNF554	FALSE	FALSE
chr19	2834532	G	T	ENST00000317243	ENSG00000172006	ZNF554	FALSE	FALSE
chr19	2834535	A	T	ENST00000317243	ENSG00000172006	ZNF554	FALSE	FALSE
chr19	2834543	C	A	ENST00000317243	ENSG00000172006	ZNF554	FALSE	FALSE
chr19	2834543	C	G	ENST00000317243	ENSG00000172006	ZNF554	FALSE	FALSE
chr19	2834544	G	T	ENST00000317243	ENSG00000172006	ZNF554	FALSE	FALSE
chr19	2834549	C	A	ENST00000317243	ENSG00000172006	ZNF554	FALSE	FALSE
chr19	2834553	G	T	ENST00000317243	ENSG00000172006	ZNF554	FALSE	FALSE
chr19	2834558	T	A	ENST00000317243	ENSG00000172006	ZNF554	FALSE	FALSE
chr19	2834559	G	T	ENST00000317243	ENSG00000172006	ZNF554	FALSE	FALSE
chr19	2834562	A	T	ENST00000317243	ENSG00000172006	ZNF554	FALSE	FALSE
chr19	2834592	C	T	ENST00000317243	ENSG00000172006	ZNF554
chr19	2834598	G	T	ENST00000317243	ENSG00000172006	ZNF554
chr19	2834601	C	T	ENST00000317243	ENSG00000172006	ZNF554
chr19	2834616	G	T	ENST00000317243	ENSG00000172006	ZNF554
chr19	2834627	T	A	ENST00000317243	ENSG00000172006	ZNF554
chr19	2834627	T	G	ENST00000317243	ENSG00000172006	ZNF554
chr19	2834628	G	T	ENST00000317243	ENSG00000172006	ZNF554
chr19	2834633	T	A	ENST00000317243	ENSG00000172006	ZNF554
chr19	2834634	A	T	ENST00000317243	ENSG00000172006	ZNF554
chr19	2834637	C	T	ENST00000317243	ENSG00000172006	ZNF554
chr19	2834642	T	A	ENST00000317243	ENSG00000172006	ZNF554
chr19	2834646	A	T	ENST00000317243	ENSG00000172006	ZNF554
chr19	2834658	C	T	ENST00000317243	ENSG00000172006	ZNF554
chr19	2834682	G	T	ENST00000317243	ENSG00000172006	ZNF554
chr19	2834685	A	T	ENST00000317243	ENSG00000172006	ZNF554
chr19	2834697	G	T	ENST00000317243	ENSG00000172006	ZNF554
chr19	2834700	G	T	ENST00000317243	ENSG00000172006	ZNF554
chr19	2834703	A	T	ENST00000317243	ENSG00000172006	ZNF554
chr19	2834711	C	A	ENST00000317243	ENSG00000172006	ZNF554
chr19	2834711	C	G	ENST00000317243	ENSG00000172006	ZNF554
chr19	2834717	T	A	ENST00000317243	ENSG00000172006	ZNF554
chr19	2834718	C	T	ENST00000317243	ENSG00000172006	ZNF554
chr19	2834721	G	T	ENST00000317243	ENSG00000172006	ZNF554
chr19	2834726	T	A	ENST00000317243	ENSG00000172006	ZNF554
chr19	2834730	A	T	ENST00000317243	ENSG00000172006	ZNF554
chr19	2834742	C	T	ENST00000317243	ENSG00000172006	ZNF554
chr19	2834749	C	A	ENST00000317243	ENSG00000172006	ZNF554
chr19	2834749	C	G	ENST00000317243	ENSG00000172006	ZNF554
chr19	2834766	C	T	ENST00000317243	ENSG00000172006	ZNF554
chr19	2834769	A	T	ENST00000317243	ENSG00000172006	ZNF554
chr19	2834784	C	T	ENST00000317243	ENSG00000172006	ZNF554
chr19	2834787	A	T	ENST00000317243	ENSG00000172006	ZNF554
chr19	2834795	T	A	ENST00000317243	ENSG00000172006	ZNF554
chr19	2834795	T	G	ENST00000317243	ENSG00000172006	ZNF554
chr19	2834796	A	T	ENST00000317243	ENSG00000172006	ZNF554
chr19	2834810	T	A	ENST00000317243	ENSG00000172006	ZNF554	FALSE	FALSE
chr19	2834814	A	T	ENST00000317243	ENSG00000172006	ZNF554	FALSE	FALSE
chr19	2834825	C	A	ENST00000317243	ENSG00000172006	ZNF554	FALSE	FALSE
chr19	2834825	C	G	ENST00000317243	ENSG00000172006	ZNF554	FALSE	FALSE
chr19	2834826	C	T	ENST00000317243	ENSG00000172006	ZNF554	FALSE	FALSE
chr19	2834832	A	T	ENST00000317243	ENSG00000172006	ZNF554	FALSE	FALSE
chr19	2834844	G	T	ENST00000317243	ENSG00000172006	ZNF554	FALSE	FALSE
chr19	2834849	T	A	ENST00000317243	ENSG00000172006	ZNF554	FALSE	FALSE
chr19	2834849	T	G	ENST00000317243	ENSG00000172006	ZNF554	FALSE	FALSE
chr19	2841576	G	A	ENST00000334241	ENSG00000186300	ZNF555	TRUE	FALSE
chr19	2841576	G	C	ENST00000334241	ENSG00000186300	ZNF555	TRUE	FALSE
chr19	2841576	G	T	ENST00000334241	ENSG00000186300	ZNF555	TRUE	FALSE
chr19	2841577	T	A	ENST00000334241	ENSG00000186300	ZNF555	TRUE	FALSE
chr19	2841577	T	C	ENST00000334241	ENSG00000186300	ZNF555	TRUE	FALSE
chr19	2841577	T	G	ENST00000334241	ENSG00000186300	ZNF555	TRUE	FALSE
chr19	2850585	A	C	ENST00000334241	ENSG00000186300	ZNF555	TRUE	FALSE
chr19	2850585	A	G	ENST00000334241	ENSG00000186300	ZNF555	TRUE	FALSE
chr19	2850585	A	T	ENST00000334241	ENSG00000186300	ZNF555	TRUE	FALSE
chr19	2850586	G	A	ENST00000334241	ENSG00000186300	ZNF555	TRUE	FALSE
chr19	2850586	G	C	ENST00000334241	ENSG00000186300	ZNF555	TRUE	FALSE
chr19	2850586	G	T	ENST00000334241	ENSG00000186300	ZNF555	TRUE	FALSE
chr19	2850591	C	A	ENST00000334241	ENSG00000186300	ZNF555	FALSE	FALSE
chr19	2850591	C	G	ENST00000334241	ENSG00000186300	ZNF555	FALSE	FALSE
chr19	2850602	G	T	ENST00000334241	ENSG00000186300	ZNF555	FALSE	FALSE
chr19	2850629	G	T	ENST00000334241	ENSG00000186300	ZNF555	FALSE	FALSE
chr19	2850632	G	T	ENST00000334241	ENSG00000186300	ZNF555	FALSE	FALSE
chr19	2850636	G	A	ENST00000334241	ENSG00000186300	ZNF555	TRUE	FALSE
chr19	2850637	G	A	ENST00000334241	ENSG00000186300	ZNF555	TRUE	FALSE
chr19	2850642	T	A	ENST00000334241	ENSG00000186300	ZNF555	TRUE	FALSE
chr19	2850656	C	T	ENST00000334241	ENSG00000186300	ZNF555	TRUE	TRUE
chr19	2850670	C	A	ENST00000334241	ENSG00000186300	ZNF555	TRUE	TRUE
chr19	2850670	C	G	ENST00000334241	ENSG00000186300	ZNF555	TRUE	TRUE
chr19	2850671	A	T	ENST00000334241	ENSG00000186300	ZNF555	TRUE	TRUE
chr19	2850686	G	T	ENST00000334241	ENSG00000186300	ZNF555	TRUE	TRUE
chr19	2850695	C	T	ENST00000334241	ENSG00000186300	ZNF555	TRUE	TRUE
chr19	2850708	C	A	ENST00000334241	ENSG00000186300	ZNF555	TRUE	TRUE
chr19	2850708	C	G	ENST00000334241	ENSG00000186300	ZNF555	TRUE	TRUE
chr19	2850714	G	A	ENST00000334241	ENSG00000186300	ZNF555	TRUE	FALSE
chr19	2850714	G	C	ENST00000334241	ENSG00000186300	ZNF555	TRUE	FALSE
chr19	2850714	G	T	ENST00000334241	ENSG00000186300	ZNF555	TRUE	FALSE
chr19	2850715	T	A	ENST00000334241	ENSG00000186300	ZNF555	TRUE	FALSE
chr19	2850715	T	C	ENST00000334241	ENSG00000186300	ZNF555	FALSE	FALSE
chr19	2850715	T	G	ENST00000334241	ENSG00000186300	ZNF555	TRUE	FALSE
chr19	2851466	A	C	ENST00000334241	ENSG00000186300	ZNF555	TRUE	FALSE
chr19	2851466	A	G	ENST00000334241	ENSG00000186300	ZNF555	TRUE	FALSE
chr19	2851466	A	T	ENST00000334241	ENSG00000186300	ZNF555	TRUE	FALSE
chr19	2851467	G	A	ENST00000334241	ENSG00000186300	ZNF555	TRUE	FALSE
chr19	2851467	G	C	ENST00000334241	ENSG00000186300	ZNF555	TRUE	FALSE
chr19	2851467	G	T	ENST00000334241	ENSG00000186300	ZNF555	TRUE	FALSE
chr19	2851473	G	T	ENST00000334241	ENSG00000186300	ZNF555	TRUE	TRUE
chr19	2851479	C	T	ENST00000334241	ENSG00000186300	ZNF555	TRUE	TRUE
chr19	2851485	A	T	ENST00000334241	ENSG00000186300	ZNF555	TRUE	TRUE
chr19	2851498	C	A	ENST00000334241	ENSG00000186300	ZNF555	TRUE	TRUE
chr19	2851498	C	G	ENST00000334241	ENSG00000186300	ZNF555	TRUE	TRUE
chr19	2851506	C	T	ENST00000334241	ENSG00000186300	ZNF555	TRUE	TRUE
chr19	2851509	C	T	ENST00000334241	ENSG00000186300	ZNF555	TRUE	TRUE
chr19	2851520	T	A	ENST00000334241	ENSG00000186300	ZNF555	TRUE	TRUE
chr19	2851520	T	G	ENST00000334241	ENSG00000186300	ZNF555	TRUE	TRUE
chr19	2851521	G	T	ENST00000334241	ENSG00000186300	ZNF555	TRUE	TRUE
chr19	2851524	G	T	ENST00000334241	ENSG00000186300	ZNF555	TRUE	TRUE
chr19	2851527	A	T	ENST00000334241	ENSG00000186300	ZNF555	TRUE	TRUE
chr19	2851536	A	T	ENST00000334241	ENSG00000186300	ZNF555	TRUE	TRUE
chr19	2851539	G	T	ENST00000334241	ENSG00000186300	ZNF555	TRUE	TRUE
chr19	2851545	A	T	ENST00000334241	ENSG00000186300	ZNF555	TRUE	TRUE
chr19	2851563	A	T	ENST00000334241	ENSG00000186300	ZNF555	TRUE	TRUE
chr19	2851576	G	A	ENST00000334241	ENSG00000186300	ZNF555	TRUE	TRUE
chr19	2851577	G	A	ENST00000334241	ENSG00000186300	ZNF555	TRUE	TRUE
chr19	2851588	T	A	ENST00000334241	ENSG00000186300	ZNF555	TRUE	TRUE
chr19	2851588	T	G	ENST00000334241	ENSG00000186300	ZNF555	TRUE	TRUE
chr19	2851590	G	T	ENST00000334241	ENSG00000186300	ZNF555	TRUE	TRUE
chr19	2851593	A	T	ENST00000334241	ENSG00000186300	ZNF555	TRUE	TRUE
chr19	2851600	G	A	ENST00000334241	ENSG00000186300	ZNF555	TRUE	TRUE
chr19	2851601	G	A	ENST00000334241	ENSG00000186300	ZNF555	FALSE	FALSE
chr19	2851617	G	T	ENST00000334241	ENSG00000186300	ZNF555	FALSE	FALSE
chr19	2851623	C	T	ENST00000334241	ENSG00000186300	ZNF555	FALSE	FALSE
chr19	2851635	C	T	ENST00000334241	ENSG00000186300	ZNF555	FALSE	FALSE
chr19	2851641	A	T	ENST00000334241	ENSG00000186300	ZNF555	FALSE	FALSE
chr19	2851652	G	A	ENST00000334241	ENSG00000186300	ZNF555	TRUE	FALSE
chr19	2851652	G	C	ENST00000334241	ENSG00000186300	ZNF555	TRUE	FALSE
chr19	2851652	G	T	ENST00000334241	ENSG00000186300	ZNF555	TRUE	FALSE
chr19	2851653	T	A	ENST00000334241	ENSG00000186300	ZNF555	TRUE	FALSE
chr19	2851653	T	C	ENST00000334241	ENSG00000186300	ZNF555	FALSE	FALSE
chr19	2851653	T	G	ENST00000334241	ENSG00000186300	ZNF555	TRUE	FALSE
chr19	2852378	A	C	ENST00000334241	ENSG00000186300	ZNF555	TRUE	FALSE
chr19	2852378	A	G	ENST00000334241	ENSG00000186300	ZNF555	TRUE	FALSE
chr19	2852378	A	T	ENST00000334241	ENSG00000186300	ZNF555	TRUE	FALSE
chr19	2852379	G	A	ENST00000334241	ENSG00000186300	ZNF555	TRUE	FALSE
chr19	2852379	G	C	ENST00000334241	ENSG00000186300	ZNF555	TRUE	FALSE
chr19	2852379	G	T	ENST00000334241	ENSG00000186300	ZNF555	TRUE	FALSE
chr19	2852381	A	T	ENST00000334241	ENSG00000186300	ZNF555	FALSE	FALSE
chr19	2852394	T	A	ENST00000334241	ENSG00000186300	ZNF555	FALSE	FALSE
chr19	2852396	G	T	ENST00000334241	ENSG00000186300	ZNF555	FALSE	FALSE
chr19	2852399	A	T	ENST00000334241	ENSG00000186300	ZNF555	FALSE	FALSE
chr19	2852407	T	A	ENST00000334241	ENSG00000186300	ZNF555	FALSE	FALSE
chr19	2852408	G	T	ENST00000334241	ENSG00000186300	ZNF555	FALSE	FALSE
chr19	2852420	C	T	ENST00000334241	ENSG00000186300	ZNF555	FALSE	FALSE
chr19	2852425	T	A	ENST00000334241	ENSG00000186300	ZNF555	FALSE	FALSE
chr19	2852426	G	T	ENST00000334241	ENSG00000186300	ZNF555	FALSE	FALSE
chr19	2852429	G	T	ENST00000334241	ENSG00000186300	ZNF555	FALSE	FALSE
chr19	2852441	C	T	ENST00000334241	ENSG00000186300	ZNF555	FALSE	FALSE
chr19	2852464	C	A	ENST00000334241	ENSG00000186300	ZNF555	FALSE	FALSE
chr19	2852464	C	G	ENST00000334241	ENSG00000186300	ZNF555	FALSE	FALSE
chr19	2852465	A	T	ENST00000334241	ENSG00000186300	ZNF555	FALSE	FALSE
chr19	2852468	A	T	ENST00000334241	ENSG00000186300	ZNF555	FALSE	FALSE
chr19	2852480	G	T	ENST00000334241	ENSG00000186300	ZNF555	FALSE	FALSE
chr19	2852486	A	T	ENST00000334241	ENSG00000186300	ZNF555
chr19	2852489	C	T	ENST00000334241	ENSG00000186300	ZNF555	FALSE	FALSE
chr19	2852494	T	A	ENST00000334241	ENSG00000186300	ZNF555	FALSE	FALSE
chr19	2852494	T	G	ENST00000334241	ENSG00000186300	ZNF555	FALSE	FALSE
chr19	2852495	G	T	ENST00000334241	ENSG00000186300	ZNF555	FALSE	FALSE
chr19	2852500	C	A	ENST00000334241	ENSG00000186300	ZNF555	FALSE	FALSE
chr19	2852500	C	G	ENST00000334241	ENSG00000186300	ZNF555	FALSE	FALSE
chr19	2852509	C	A	ENST00000334241	ENSG00000186300	ZNF555	FALSE	FALSE
chr19	2852509	C	G	ENST00000334241	ENSG00000186300	ZNF555	FALSE	FALSE
chr19	2852510	G	T	ENST00000334241	ENSG00000186300	ZNF555	FALSE	FALSE
chr19	2852513	A	T	ENST00000334241	ENSG00000186300	ZNF555	FALSE	FALSE
chr19	2852543	A	T	ENST00000334241	ENSG00000186300	ZNF555	FALSE	FALSE
chr19	2852567	G	T	ENST00000334241	ENSG00000186300	ZNF555	FALSE	FALSE
chr19	2852573	A	T	ENST00000334241	ENSG00000186300	ZNF555	FALSE	FALSE
chr19	2852581	T	A	ENST00000334241	ENSG00000186300	ZNF555	FALSE	FALSE
chr19	2852581	T	G	ENST00000334241	ENSG00000186300	ZNF555	FALSE	FALSE
chr19	2852582	C	T	ENST00000334241	ENSG00000186300	ZNF555	FALSE	FALSE
chr19	2852587	C	A	ENST00000334241	ENSG00000186300	ZNF555	FALSE	FALSE
chr19	2852588	C	T	ENST00000334241	ENSG00000186300	ZNF555	FALSE	FALSE
chr19	2852591	G	T	ENST00000334241	ENSG00000186300	ZNF555	FALSE	FALSE
chr19	2852596	T	A	ENST00000334241	ENSG00000186300	ZNF555	FALSE	FALSE
chr19	2852600	C	T	ENST00000334241	ENSG00000186300	ZNF555	FALSE	FALSE
chr19	2852608	C	A	ENST00000334241	ENSG00000186300	ZNF555	FALSE	FALSE
chr19	2852608	C	G	ENST00000334241	ENSG00000186300	ZNF555	FALSE	FALSE
chr19	2852614	T	A	ENST00000334241	ENSG00000186300	ZNF555	FALSE	FALSE
chr19	2852619	C	A	ENST00000334241	ENSG00000186300	ZNF555	FALSE	FALSE
chr19	2852619	C	G	ENST00000334241	ENSG00000186300	ZNF555	FALSE	FALSE
chr19	2852627	A	T	ENST00000334241	ENSG00000186300	ZNF555	FALSE	FALSE
chr19	2852639	A	T	ENST00000334241	ENSG00000186300	ZNF555	FALSE	FALSE
chr19	2852651	G	T	ENST00000334241	ENSG00000186300	ZNF555	FALSE	FALSE
chr19	2852654	G	T	ENST00000334241	ENSG00000186300	ZNF555	FALSE	FALSE
chr19	2852657	A	T	ENST00000334241	ENSG00000186300	ZNF555	FALSE	FALSE
chr19	2852665	T	A	ENST00000334241	ENSG00000186300	ZNF555	FALSE	FALSE
chr19	2852665	T	G	ENST00000334241	ENSG00000186300	ZNF555	FALSE	FALSE
chr19	2852671	T	A	ENST00000334241	ENSG00000186300	ZNF555	FALSE	FALSE
chr19	2852672	A	T	ENST00000334241	ENSG00000186300	ZNF555	FALSE	FALSE
chr19	2852676	T	A	ENST00000334241	ENSG00000186300	ZNF555	FALSE	FALSE
chr19	2852676	T	G	ENST00000334241	ENSG00000186300	ZNF555	FALSE	FALSE
chr19	2852680	T	A	ENST00000334241	ENSG00000186300	ZNF555	FALSE	FALSE
chr19	2852684	A	T	ENST00000334241	ENSG00000186300	ZNF555	FALSE	FALSE
chr19	2852738	G	T	ENST00000334241	ENSG00000186300	ZNF555	FALSE	FALSE
chr19	2852741	A	T	ENST00000334241	ENSG00000186300	ZNF555
chr19	2852749	C	A	ENST00000334241	ENSG00000186300	ZNF555
chr19	2852749	C	G	ENST00000334241	ENSG00000186300	ZNF555
chr19	2852750	G	T	ENST00000334241	ENSG00000186300	ZNF555
chr19	2852755	T	A	ENST00000334241	ENSG00000186300	ZNF555
chr19	2852756	A	T	ENST00000334241	ENSG00000186300	ZNF555
chr19	2852759	C	T	ENST00000334241	ENSG00000186300	ZNF555
chr19	2852764	T	A	ENST00000334241	ENSG00000186300	ZNF555
chr19	2852768	A	T	ENST00000334241	ENSG00000186300	ZNF555
chr19	2852787	C	A	ENST00000334241	ENSG00000186300	ZNF555
chr19	2852787	C	G	ENST00000334241	ENSG00000186300	ZNF555
chr19	2852807	A	T	ENST00000334241	ENSG00000186300	ZNF555
chr19	2852819	G	T	ENST00000334241	ENSG00000186300	ZNF555
chr19	2852822	G	T	ENST00000334241	ENSG00000186300	ZNF555
chr19	2852825	A	T	ENST00000334241	ENSG00000186300	ZNF555
chr19	2852833	T	A	ENST00000334241	ENSG00000186300	ZNF555
chr19	2852833	T	G	ENST00000334241	ENSG00000186300	ZNF555
chr19	2852834	A	T	ENST00000334241	ENSG00000186300	ZNF555
chr19	2852839	T	A	ENST00000334241	ENSG00000186300	ZNF555
chr19	2852840	A	T	ENST00000334241	ENSG00000186300	ZNF555
chr19	2852843	G	T	ENST00000334241	ENSG00000186300	ZNF555
chr19	2852848	T	A	ENST00000334241	ENSG00000186300	ZNF555
chr19	2852852	A	T	ENST00000334241	ENSG00000186300	ZNF555
chr19	2852866	T	A	ENST00000334241	ENSG00000186300	ZNF555
chr19	2852866	T	G	ENST00000334241	ENSG00000186300	ZNF555
chr19	2852871	C	A	ENST00000334241	ENSG00000186300	ZNF555
chr19	2852871	C	G	ENST00000334241	ENSG00000186300	ZNF555
chr19	2852879	C	T	ENST00000334241	ENSG00000186300	ZNF555
chr19	2852882	A	T	ENST00000334241	ENSG00000186300	ZNF555
chr19	2852906	G	T	ENST00000334241	ENSG00000186300	ZNF555
chr19	2852909	A	T	ENST00000334241	ENSG00000186300	ZNF555
chr19	2852917	T	A	ENST00000334241	ENSG00000186300	ZNF555
chr19	2852917	T	G	ENST00000334241	ENSG00000186300	ZNF555
chr19	2852918	A	T	ENST00000334241	ENSG00000186300	ZNF555
chr19	2852923	T	A	ENST00000334241	ENSG00000186300	ZNF555
chr19	2852924	A	T	ENST00000334241	ENSG00000186300	ZNF555
chr19	2852927	G	T	ENST00000334241	ENSG00000186300	ZNF555
chr19	2852932	T	A	ENST00000334241	ENSG00000186300	ZNF555
chr19	2852936	G	T	ENST00000334241	ENSG00000186300	ZNF555
chr19	2852950	T	A	ENST00000334241	ENSG00000186300	ZNF555
chr19	2852950	T	G	ENST00000334241	ENSG00000186300	ZNF555
chr19	2852955	C	A	ENST00000334241	ENSG00000186300	ZNF555
chr19	2852955	C	G	ENST00000334241	ENSG00000186300	ZNF555
chr19	2852963	C	T	ENST00000334241	ENSG00000186300	ZNF555
chr19	2852966	A	T	ENST00000334241	ENSG00000186300	ZNF555
chr19	2852979	C	A	ENST00000334241	ENSG00000186300	ZNF555
chr19	2852979	C	G	ENST00000334241	ENSG00000186300	ZNF555
chr19	2852987	G	T	ENST00000334241	ENSG00000186300	ZNF555
chr19	2852990	G	T	ENST00000334241	ENSG00000186300	ZNF555
chr19	2852993	A	T	ENST00000334241	ENSG00000186300	ZNF555
chr19	2853002	A	T	ENST00000334241	ENSG00000186300	ZNF555
chr19	2853007	T	A	ENST00000334241	ENSG00000186300	ZNF555
chr19	2853008	A	T	ENST00000334241	ENSG00000186300	ZNF555
chr19	2853011	G	T	ENST00000334241	ENSG00000186300	ZNF555
chr19	2853016	T	A	ENST00000334241	ENSG00000186300	ZNF555
chr19	2853020	G	T	ENST00000334241	ENSG00000186300	ZNF555
chr19	2853034	T	A	ENST00000334241	ENSG00000186300	ZNF555
chr19	2853034	T	G	ENST00000334241	ENSG00000186300	ZNF555
chr19	2853039	C	A	ENST00000334241	ENSG00000186300	ZNF555
chr19	2853047	C	T	ENST00000334241	ENSG00000186300	ZNF555
chr19	2853050	A	T	ENST00000334241	ENSG00000186300	ZNF555
chr19	2853071	G	T	ENST00000334241	ENSG00000186300	ZNF555
chr19	2853074	G	T	ENST00000334241	ENSG00000186300	ZNF555
chr19	2853077	A	T	ENST00000334241	ENSG00000186300	ZNF555
chr19	2853085	C	A	ENST00000334241	ENSG00000186300	ZNF555
chr19	2853085	C	G	ENST00000334241	ENSG00000186300	ZNF555
chr19	2853086	G	T	ENST00000334241	ENSG00000186300	ZNF555
chr19	2853091	C	A	ENST00000334241	ENSG00000186300	ZNF555
chr19	2853092	A	T	ENST00000334241	ENSG00000186300	ZNF555
chr19	2853095	C	T	ENST00000334241	ENSG00000186300	ZNF555
chr19	2853100	T	A	ENST00000334241	ENSG00000186300	ZNF555
chr19	2853104	A	T	ENST00000334241	ENSG00000186300	ZNF555
chr19	2853118	T	A	ENST00000334241	ENSG00000186300	ZNF555
chr19	2853118	T	G	ENST00000334241	ENSG00000186300	ZNF555
chr19	2853122	C	T	ENST00000334241	ENSG00000186300	ZNF555
chr19	2853131	C	T	ENST00000334241	ENSG00000186300	ZNF555
chr19	2853134	A	T	ENST00000334241	ENSG00000186300	ZNF555
chr19	2853140	G	T	ENST00000334241	ENSG00000186300	ZNF555
chr19	2853155	G	T	ENST00000334241	ENSG00000186300	ZNF555
chr19	2853158	G	T	ENST00000334241	ENSG00000186300	ZNF555
chr19	2853161	A	T	ENST00000334241	ENSG00000186300	ZNF555
chr19	2853169	C	A	ENST00000334241	ENSG00000186300	ZNF555
chr19	2853169	C	G	ENST00000334241	ENSG00000186300	ZNF555
chr19	2853170	G	T	ENST00000334241	ENSG00000186300	ZNF555
chr19	2853175	C	A	ENST00000334241	ENSG00000186300	ZNF555
chr19	2853176	A	T	ENST00000334241	ENSG00000186300	ZNF555
chr19	2853179	C	T	ENST00000334241	ENSG00000186300	ZNF555
chr19	2853184	T	A	ENST00000334241	ENSG00000186300	ZNF555
chr19	2853188	A	T	ENST00000334241	ENSG00000186300	ZNF555
chr19	2853202	T	A	ENST00000334241	ENSG00000186300	ZNF555
chr19	2853202	T	G	ENST00000334241	ENSG00000186300	ZNF555
chr19	2853206	C	T	ENST00000334241	ENSG00000186300	ZNF555
chr19	2853215	C	T	ENST00000334241	ENSG00000186300	ZNF555
chr19	2853218	A	T	ENST00000334241	ENSG00000186300	ZNF555
chr19	2853224	G	T	ENST00000334241	ENSG00000186300	ZNF555
chr19	2853239	G	T	ENST00000334241	ENSG00000186300	ZNF555
chr19	2853242	G	T	ENST00000334241	ENSG00000186300	ZNF555
chr19	2853245	A	T	ENST00000334241	ENSG00000186300	ZNF555
chr19	2853253	T	A	ENST00000334241	ENSG00000186300	ZNF555
chr19	2853253	T	G	ENST00000334241	ENSG00000186300	ZNF555
chr19	2853254	G	T	ENST00000334241	ENSG00000186300	ZNF555
chr19	2853259	C	A	ENST00000334241	ENSG00000186300	ZNF555
chr19	2853263	C	T	ENST00000334241	ENSG00000186300	ZNF555
chr19	2853268	C	A	ENST00000334241	ENSG00000186300	ZNF555
chr19	2853272	A	T	ENST00000334241	ENSG00000186300	ZNF555
chr19	2853299	C	T	ENST00000334241	ENSG00000186300	ZNF555
chr19	2853302	G	T	ENST00000334241	ENSG00000186300	ZNF555
chr19	2853323	G	T	ENST00000334241	ENSG00000186300	ZNF555
chr19	2853326	G	T	ENST00000334241	ENSG00000186300	ZNF555
chr19	2853329	A	T	ENST00000334241	ENSG00000186300	ZNF555
chr19	2853337	T	A	ENST00000334241	ENSG00000186300	ZNF555
chr19	2853337	T	G	ENST00000334241	ENSG00000186300	ZNF555
chr19	2853338	G	T	ENST00000334241	ENSG00000186300	ZNF555
chr19	2853343	C	A	ENST00000334241	ENSG00000186300	ZNF555
chr19	2853344	A	T	ENST00000334241	ENSG00000186300	ZNF555
chr19	2853347	C	T	ENST00000334241	ENSG00000186300	ZNF555
chr19	2853352	T	A	ENST00000334241	ENSG00000186300	ZNF555
chr19	2853356	A	T	ENST00000334241	ENSG00000186300	ZNF555
chr19	2853369	G	A	ENST00000334241	ENSG00000186300	ZNF555
chr19	2853370	G	A	ENST00000334241	ENSG00000186300	ZNF555
chr19	2853381	T	A	ENST00000334241	ENSG00000186300	ZNF555
chr19	2853381	T	G	ENST00000334241	ENSG00000186300	ZNF555
chr19	2853383	C	T	ENST00000334241	ENSG00000186300	ZNF555
chr19	2853386	A	T	ENST00000334241	ENSG00000186300	ZNF555
chr19	2853395	A	T	ENST00000334241	ENSG00000186300	ZNF555
chr19	2853407	A	T	ENST00000334241	ENSG00000186300	ZNF555
chr19	2853410	G	T	ENST00000334241	ENSG00000186300	ZNF555
chr19	2853413	A	T	ENST00000334241	ENSG00000186300	ZNF555
chr19	2853421	T	A	ENST00000334241	ENSG00000186300	ZNF555
chr19	2853421	T	G	ENST00000334241	ENSG00000186300	ZNF555
chr19	2853422	G	T	ENST00000334241	ENSG00000186300	ZNF555
chr19	2853427	T	A	ENST00000334241	ENSG00000186300	ZNF555
chr19	2853428	A	T	ENST00000334241	ENSG00000186300	ZNF555
chr19	2853431	C	T	ENST00000334241	ENSG00000186300	ZNF555
chr19	2853436	T	A	ENST00000334241	ENSG00000186300	ZNF555
chr19	2853440	A	T	ENST00000334241	ENSG00000186300	ZNF555
chr19	2853453	T	A	ENST00000334241	ENSG00000186300	ZNF555
chr19	2853463	C	A	ENST00000334241	ENSG00000186300	ZNF555
chr19	2853467	C	T	ENST00000334241	ENSG00000186300	ZNF555
chr19	2853470	G	T	ENST00000334241	ENSG00000186300	ZNF555
chr19	2853479	A	T	ENST00000334241	ENSG00000186300	ZNF555
chr19	2853491	G	T	ENST00000334241	ENSG00000186300	ZNF555
chr19	2853497	A	T	ENST00000334241	ENSG00000186300	ZNF555
chr19	2853505	T	A	ENST00000334241	ENSG00000186300	ZNF555
chr19	2853505	T	G	ENST00000334241	ENSG00000186300	ZNF555
chr19	2853506	G	T	ENST00000334241	ENSG00000186300	ZNF555
chr19	2853511	C	A	ENST00000334241	ENSG00000186300	ZNF555
chr19	2853512	A	T	ENST00000334241	ENSG00000186300	ZNF555
chr19	2853520	T	A	ENST00000334241	ENSG00000186300	ZNF555
chr19	2853524	A	T	ENST00000334241	ENSG00000186300	ZNF555
chr19	2853535	T	A	ENST00000334241	ENSG00000186300	ZNF555
chr19	2853535	T	G	ENST00000334241	ENSG00000186300	ZNF555
chr19	2853538	C	A	ENST00000334241	ENSG00000186300	ZNF555
chr19	2853549	T	A	ENST00000334241	ENSG00000186300	ZNF555
chr19	2853549	T	G	ENST00000334241	ENSG00000186300	ZNF555
chr19	2853551	C	T	ENST00000334241	ENSG00000186300	ZNF555
chr19	2853554	A	T	ENST00000334241	ENSG00000186300	ZNF555
chr19	2853563	A	T	ENST00000334241	ENSG00000186300	ZNF555
chr19	2853566	A	T	ENST00000334241	ENSG00000186300	ZNF555
chr19	2853578	G	T	ENST00000334241	ENSG00000186300	ZNF555
chr19	2853581	A	T	ENST00000334241	ENSG00000186300	ZNF555
chr19	2853589	T	A	ENST00000334241	ENSG00000186300	ZNF555
chr19	2853589	T	G	ENST00000334241	ENSG00000186300	ZNF555
chr19	2853590	A	T	ENST00000334241	ENSG00000186300	ZNF555
chr19	2853595	C	A	ENST00000334241	ENSG00000186300	ZNF555
chr19	2853596	A	T	ENST00000334241	ENSG00000186300	ZNF555
chr19	2853599	C	T	ENST00000334241	ENSG00000186300	ZNF555
chr19	2853604	T	A	ENST00000334241	ENSG00000186300	ZNF555
chr19	2853608	A	T	ENST00000334241	ENSG00000186300	ZNF555
chr19	2853621	G	A	ENST00000334241	ENSG00000186300	ZNF555
chr19	2853622	G	A	ENST00000334241	ENSG00000186300	ZNF555
chr19	2853626	G	T	ENST00000334241	ENSG00000186300	ZNF555
chr19	2853633	T	A	ENST00000334241	ENSG00000186300	ZNF555
chr19	2853635	C	T	ENST00000334241	ENSG00000186300	ZNF555
chr19	2853638	C	T	ENST00000334241	ENSG00000186300	ZNF555
chr19	2853647	A	T	ENST00000334241	ENSG00000186300	ZNF555
chr19	2853662	G	T	ENST00000334241	ENSG00000186300	ZNF555
chr19	2853665	A	T	ENST00000334241	ENSG00000186300	ZNF555
chr19	2853673	T	A	ENST00000334241	ENSG00000186300	ZNF555
chr19	2853673	T	G	ENST00000334241	ENSG00000186300	ZNF555
chr19	2853674	G	T	ENST00000334241	ENSG00000186300	ZNF555
chr19	2853679	T	A	ENST00000334241	ENSG00000186300	ZNF555
chr19	2853680	A	T	ENST00000334241	ENSG00000186300	ZNF555
chr19	2853683	G	T	ENST00000334241	ENSG00000186300	ZNF555
chr19	2853688	T	A	ENST00000334241	ENSG00000186300	ZNF555
chr19	2853692	A	T	ENST00000334241	ENSG00000186300	ZNF555
chr19	2853701	A	T	ENST00000334241	ENSG00000186300	ZNF555
chr19	2853705	G	A	ENST00000334241	ENSG00000186300	ZNF555
chr19	2853706	G	A	ENST00000334241	ENSG00000186300	ZNF555
chr19	2853711	C	A	ENST00000334241	ENSG00000186300	ZNF555
chr19	2853711	C	G	ENST00000334241	ENSG00000186300	ZNF555
chr19	2853717	T	A	ENST00000334241	ENSG00000186300	ZNF555
chr19	2853717	T	G	ENST00000334241	ENSG00000186300	ZNF555
chr19	2853731	A	T	ENST00000334241	ENSG00000186300	ZNF555
chr19	2853743	G	T	ENST00000334241	ENSG00000186300	ZNF555
chr19	2853746	G	T	ENST00000334241	ENSG00000186300	ZNF555
chr19	2853749	A	T	ENST00000334241	ENSG00000186300	ZNF555
chr19	2853757	T	A	ENST00000334241	ENSG00000186300	ZNF555
chr19	2853757	T	G	ENST00000334241	ENSG00000186300	ZNF555
chr19	2853758	C	T	ENST00000334241	ENSG00000186300	ZNF555
chr19	2853763	T	A	ENST00000334241	ENSG00000186300	ZNF555
chr19	2853764	A	T	ENST00000334241	ENSG00000186300	ZNF555
chr19	2853772	T	A	ENST00000334241	ENSG00000186300	ZNF555
chr19	2853776	A	T	ENST00000334241	ENSG00000186300	ZNF555
chr19	2853790	T	A	ENST00000334241	ENSG00000186300	ZNF555
chr19	2853795	C	A	ENST00000334241	ENSG00000186300	ZNF555
chr19	2853795	C	G	ENST00000334241	ENSG00000186300	ZNF555
chr19	2853801	T	A	ENST00000334241	ENSG00000186300	ZNF555	FALSE	FALSE
chr19	2853801	T	G	ENST00000334241	ENSG00000186300	ZNF555	FALSE	FALSE
chr19	2853806	C	T	ENST00000334241	ENSG00000186300	ZNF555	FALSE	FALSE
chr19	2853815	A	T	ENST00000334241	ENSG00000186300	ZNF555	FALSE	FALSE
chr19	2853830	G	T	ENST00000334241	ENSG00000186300	ZNF555	FALSE	FALSE
chr19	2853833	A	T	ENST00000334241	ENSG00000186300	ZNF555	FALSE	FALSE
chr19	2853836	C	T	ENST00000334241	ENSG00000186300	ZNF555	FALSE	FALSE
chr19	2853841	T	A	ENST00000334241	ENSG00000186300	ZNF555	FALSE	FALSE
chr19	2853841	T	G	ENST00000334241	ENSG00000186300	ZNF555	FALSE	FALSE
chr19	2853842	A	T	ENST00000334241	ENSG00000186300	ZNF555	FALSE	FALSE
chr19	2853847	T	A	ENST00000334241	ENSG00000186300	ZNF555	FALSE	FALSE
chr19	2853854	G	T	ENST00000334241	ENSG00000186300	ZNF555	FALSE	FALSE
chr19	2853872	G	T	ENST00000334241	ENSG00000186300	ZNF555	FALSE	FALSE
chr19	2853883	C	A	ENST00000334241	ENSG00000186300	ZNF555	FALSE	FALSE
chr19	2853891	C	A	ENST00000334241	ENSG00000186300	ZNF555	FALSE	FALSE
chr19	2853891	C	G	ENST00000334241	ENSG00000186300	ZNF555	FALSE	FALSE
chr19	2853893	G	T	ENST00000334241	ENSG00000186300	ZNF555	FALSE	FALSE
chr19	2853896	A	T	ENST00000334241	ENSG00000186300	ZNF555	FALSE	FALSE
chr19	2853900	C	A	ENST00000334241	ENSG00000186300	ZNF555	FALSE	FALSE
chr19	2853900	C	G	ENST00000334241	ENSG00000186300	ZNF555	FALSE	FALSE
chr19	2853905	C	T	ENST00000334241	ENSG00000186300	ZNF555	FALSE	FALSE
chr19	2853908	G	T	ENST00000334241	ENSG00000186300	ZNF555	FALSE	FALSE
chr19	2853911	A	T	ENST00000334241	ENSG00000186300	ZNF555	FALSE	FALSE
chr19	2853923	A	T	ENST00000334241	ENSG00000186300	ZNF555	FALSE	FALSE
chr19	2853942	T	A	ENST00000334241	ENSG00000186300	ZNF555	FALSE	FALSE
chr19	2853948	T	A	ENST00000334241	ENSG00000186300	ZNF555	FALSE	FALSE
chr19	2853948	T	G	ENST00000334241	ENSG00000186300	ZNF555	FALSE	FALSE
chr19	2867425	G	A	ENST00000307635	ENSG00000172000	ZNF556	TRUE	FALSE
chr19	2867425	G	C	ENST00000307635	ENSG00000172000	ZNF556	TRUE	FALSE
chr19	2867425	G	T	ENST00000307635	ENSG00000172000	ZNF556	TRUE	FALSE
chr19	2867426	T	A	ENST00000307635	ENSG00000172000	ZNF556	TRUE	FALSE
chr19	2867426	T	C	ENST00000307635	ENSG00000172000	ZNF556	FALSE	FALSE
chr19	2867426	T	G	ENST00000307635	ENSG00000172000	ZNF556	TRUE	FALSE
chr19	2873494	A	C	ENST00000307635	ENSG00000172000	ZNF556	TRUE	FALSE
chr19	2873494	A	G	ENST00000307635	ENSG00000172000	ZNF556	TRUE	FALSE
chr19	2873494	A	T	ENST00000307635	ENSG00000172000	ZNF556	TRUE	FALSE
chr19	2873495	G	A	ENST00000307635	ENSG00000172000	ZNF556	TRUE	FALSE
chr19	2873495	G	C	ENST00000307635	ENSG00000172000	ZNF556	TRUE	FALSE
chr19	2873495	G	T	ENST00000307635	ENSG00000172000	ZNF556	TRUE	FALSE
chr19	2873511	G	T	ENST00000307635	ENSG00000172000	ZNF556	FALSE	FALSE
chr19	2873538	G	T	ENST00000307635	ENSG00000172000	ZNF556	FALSE	FALSE
chr19	2873541	G	T	ENST00000307635	ENSG00000172000	ZNF556	FALSE	FALSE
chr19	2873545	G	A	ENST00000307635	ENSG00000172000	ZNF556	TRUE	FALSE
chr19	2873546	G	A	ENST00000307635	ENSG00000172000	ZNF556	TRUE	FALSE
chr19	2873551	T	A	ENST00000307635	ENSG00000172000	ZNF556	TRUE	FALSE
chr19	2873565	C	T	ENST00000307635	ENSG00000172000	ZNF556	TRUE	TRUE
chr19	2873568	A	T	ENST00000307635	ENSG00000172000	ZNF556	TRUE	TRUE
chr19	2873571	A	T	ENST00000307635	ENSG00000172000	ZNF556	TRUE	TRUE
chr19	2873579	C	A	ENST00000307635	ENSG00000172000	ZNF556	TRUE	TRUE
chr19	2873579	C	G	ENST00000307635	ENSG00000172000	ZNF556	TRUE	TRUE
chr19	2873580	A	T	ENST00000307635	ENSG00000172000	ZNF556	TRUE	TRUE
chr19	2873595	G	T	ENST00000307635	ENSG00000172000	ZNF556	TRUE	TRUE
chr19	2873604	A	T	ENST00000307635	ENSG00000172000	ZNF556	TRUE	TRUE
chr19	2873617	C	A	ENST00000307635	ENSG00000172000	ZNF556	TRUE	TRUE
chr19	2873617	C	G	ENST00000307635	ENSG00000172000	ZNF556	TRUE	TRUE
chr19	2873623	G	A	ENST00000307635	ENSG00000172000	ZNF556	TRUE	FALSE
chr19	2873623	G	C	ENST00000307635	ENSG00000172000	ZNF556	TRUE	FALSE
chr19	2873623	G	T	ENST00000307635	ENSG00000172000	ZNF556	TRUE	FALSE
chr19	2873624	T	A	ENST00000307635	ENSG00000172000	ZNF556	TRUE	FALSE
chr19	2873624	T	C	ENST00000307635	ENSG00000172000	ZNF556	TRUE	FALSE
chr19	2873624	T	G	ENST00000307635	ENSG00000172000	ZNF556	TRUE	FALSE
chr19	2876091	A	C	ENST00000307635	ENSG00000172000	ZNF556	TRUE	FALSE
chr19	2876091	A	G	ENST00000307635	ENSG00000172000	ZNF556	TRUE	FALSE
chr19	2876091	A	T	ENST00000307635	ENSG00000172000	ZNF556	TRUE	FALSE
chr19	2876092	G	A	ENST00000307635	ENSG00000172000	ZNF556	TRUE	FALSE
chr19	2876092	G	C	ENST00000307635	ENSG00000172000	ZNF556	TRUE	FALSE
chr19	2876092	G	T	ENST00000307635	ENSG00000172000	ZNF556	TRUE	FALSE
chr19	2876098	G	T	ENST00000307635	ENSG00000172000	ZNF556	TRUE	TRUE
chr19	2876104	C	T	ENST00000307635	ENSG00000172000	ZNF556	TRUE	TRUE
chr19	2876110	A	T	ENST00000307635	ENSG00000172000	ZNF556	TRUE	TRUE
chr19	2876131	C	T	ENST00000307635	ENSG00000172000	ZNF556	TRUE	TRUE
chr19	2876134	C	T	ENST00000307635	ENSG00000172000	ZNF556	TRUE	TRUE
chr19	2876146	G	T	ENST00000307635	ENSG00000172000	ZNF556	TRUE	TRUE
chr19	2876149	G	T	ENST00000307635	ENSG00000172000	ZNF556	TRUE	TRUE
chr19	2876152	A	T	ENST00000307635	ENSG00000172000	ZNF556	TRUE	TRUE
chr19	2876156	T	A	ENST00000307635	ENSG00000172000	ZNF556	TRUE	TRUE
chr19	2876156	T	G	ENST00000307635	ENSG00000172000	ZNF556	TRUE	TRUE
chr19	2876164	A	T	ENST00000307635	ENSG00000172000	ZNF556	TRUE	TRUE
chr19	2876167	C	T	ENST00000307635	ENSG00000172000	ZNF556	TRUE	TRUE
chr19	2876170	A	T	ENST00000307635	ENSG00000172000	ZNF556	TRUE	TRUE
chr19	2876176	G	T	ENST00000307635	ENSG00000172000	ZNF556	TRUE	TRUE
chr19	2876179	A	T	ENST00000307635	ENSG00000172000	ZNF556	TRUE	TRUE
chr19	2876188	A	T	ENST00000307635	ENSG00000172000	ZNF556	TRUE	TRUE
chr19	2876191	A	T	ENST00000307635	ENSG00000172000	ZNF556	TRUE	TRUE
chr19	2876201	G	A	ENST00000307635	ENSG00000172000	ZNF556	TRUE	TRUE
chr19	2876202	G	A	ENST00000307635	ENSG00000172000	ZNF556	TRUE	TRUE
chr19	2876213	T	A	ENST00000307635	ENSG00000172000	ZNF556	TRUE	TRUE
chr19	2876213	T	G	ENST00000307635	ENSG00000172000	ZNF556	TRUE	TRUE
chr19	2876215	G	T	ENST00000307635	ENSG00000172000	ZNF556	TRUE	TRUE
chr19	2876218	A	T	ENST00000307635	ENSG00000172000	ZNF556	TRUE	TRUE
chr19	2876225	G	A	ENST00000307635	ENSG00000172000	ZNF556	TRUE	TRUE
chr19	2876226	G	A	ENST00000307635	ENSG00000172000	ZNF556	FALSE	FALSE
chr19	2876227	G	T	ENST00000307635	ENSG00000172000	ZNF556	FALSE	FALSE
chr19	2876230	G	T	ENST00000307635	ENSG00000172000	ZNF556	FALSE	FALSE
chr19	2876242	A	T	ENST00000307635	ENSG00000172000	ZNF556	FALSE	FALSE
chr19	2876248	A	T	ENST00000307635	ENSG00000172000	ZNF556	FALSE	FALSE
chr19	2876260	A	T	ENST00000307635	ENSG00000172000	ZNF556	FALSE	FALSE
chr19	2876263	G	T	ENST00000307635	ENSG00000172000	ZNF556	FALSE	FALSE
chr19	2876266	A	T	ENST00000307635	ENSG00000172000	ZNF556	FALSE	FALSE
chr19	2876273	T	A	ENST00000307635	ENSG00000172000	ZNF556	FALSE	FALSE
chr19	2876277	G	A	ENST00000307635	ENSG00000172000	ZNF556	TRUE	FALSE
chr19	2876277	G	C	ENST00000307635	ENSG00000172000	ZNF556	TRUE	FALSE
chr19	2876277	G	T	ENST00000307635	ENSG00000172000	ZNF556	TRUE	FALSE
chr19	2876278	T	A	ENST00000307635	ENSG00000172000	ZNF556	TRUE	FALSE
chr19	2876278	T	C	ENST00000307635	ENSG00000172000	ZNF556	TRUE	FALSE
chr19	2876278	T	G	ENST00000307635	ENSG00000172000	ZNF556	TRUE	FALSE
chr19	2877271	A	C	ENST00000307635	ENSG00000172000	ZNF556	FALSE	FALSE
chr19	2877271	A	G	ENST00000307635	ENSG00000172000	ZNF556	FALSE	FALSE
chr19	2877271	A	T	ENST00000307635	ENSG00000172000	ZNF556	FALSE	FALSE
chr19	2877272	G	A	ENST00000307635	ENSG00000172000	ZNF556	FALSE	FALSE
chr19	2877272	G	C	ENST00000307635	ENSG00000172000	ZNF556	FALSE	FALSE
chr19	2877272	G	T	ENST00000307635	ENSG00000172000	ZNF556	FALSE	FALSE
chr19	2877274	A	T	ENST00000307635	ENSG00000172000	ZNF556	FALSE	FALSE
chr19	2877289	G	T	ENST00000307635	ENSG00000172000	ZNF556	FALSE	FALSE
chr19	2877292	A	T	ENST00000307635	ENSG00000172000	ZNF556	FALSE	FALSE
chr19	2877300	T	A	ENST00000307635	ENSG00000172000	ZNF556	FALSE	FALSE
chr19	2877301	A	T	ENST00000307635	ENSG00000172000	ZNF556	FALSE	FALSE
chr19	2877310	A	T	ENST00000307635	ENSG00000172000	ZNF556	FALSE	FALSE
chr19	2877319	A	T	ENST00000307635	ENSG00000172000	ZNF556	FALSE	FALSE
chr19	2877325	G	T	ENST00000307635	ENSG00000172000	ZNF556	FALSE	FALSE
chr19	2877328	A	T	ENST00000307635	ENSG00000172000	ZNF556	FALSE	FALSE
chr19	2877337	A	T	ENST00000307635	ENSG00000172000	ZNF556	FALSE	FALSE
chr19	2877340	A	T	ENST00000307635	ENSG00000172000	ZNF556	FALSE	FALSE
chr19	2877346	C	T	ENST00000307635	ENSG00000172000	ZNF556	FALSE	FALSE
chr19	2877354	T	A	ENST00000307635	ENSG00000172000	ZNF556	FALSE	FALSE
chr19	2877370	A	T	ENST00000307635	ENSG00000172000	ZNF556	FALSE	FALSE
chr19	2877378	T	A	ENST00000307635	ENSG00000172000	ZNF556	FALSE	FALSE
chr19	2877381	T	A	ENST00000307635	ENSG00000172000	ZNF556	FALSE	FALSE
chr19	2877391	A	T	ENST00000307635	ENSG00000172000	ZNF556	FALSE	FALSE
chr19	2877399	C	A	ENST00000307635	ENSG00000172000	ZNF556	FALSE	FALSE
chr19	2877399	C	G	ENST00000307635	ENSG00000172000	ZNF556	FALSE	FALSE
chr19	2877400	G	T	ENST00000307635	ENSG00000172000	ZNF556	FALSE	FALSE
chr19	2877405	C	A	ENST00000307635	ENSG00000172000	ZNF556	FALSE	FALSE
chr19	2877409	C	T	ENST00000307635	ENSG00000172000	ZNF556	FALSE	FALSE
chr19	2877414	T	A	ENST00000307635	ENSG00000172000	ZNF556	FALSE	FALSE
chr19	2877415	G	T	ENST00000307635	ENSG00000172000	ZNF556	FALSE	FALSE
chr19	2877418	A	T	ENST00000307635	ENSG00000172000	ZNF556	FALSE	FALSE
chr19	2877437	C	A	ENST00000307635	ENSG00000172000	ZNF556	FALSE	FALSE
chr19	2877437	C	G	ENST00000307635	ENSG00000172000	ZNF556	FALSE	FALSE
chr19	2877454	A	T	ENST00000307635	ENSG00000172000	ZNF556	FALSE	FALSE
chr19	2877457	A	T	ENST00000307635	ENSG00000172000	ZNF556	FALSE	FALSE
chr19	2877469	G	T	ENST00000307635	ENSG00000172000	ZNF556	FALSE	FALSE
chr19	2877472	C	T	ENST00000307635	ENSG00000172000	ZNF556	FALSE	FALSE
chr19	2877475	A	T	ENST00000307635	ENSG00000172000	ZNF556	FALSE	FALSE
chr19	2877479	T	A	ENST00000307635	ENSG00000172000	ZNF556	FALSE	FALSE
chr19	2877479	T	G	ENST00000307635	ENSG00000172000	ZNF556	FALSE	FALSE
chr19	2877483	T	A	ENST00000307635	ENSG00000172000	ZNF556	FALSE	FALSE
chr19	2877483	T	G	ENST00000307635	ENSG00000172000	ZNF556	FALSE	FALSE
chr19	2877484	A	T	ENST00000307635	ENSG00000172000	ZNF556	FALSE	FALSE
chr19	2877489	T	A	ENST00000307635	ENSG00000172000	ZNF556	FALSE	FALSE
chr19	2877490	A	T	ENST00000307635	ENSG00000172000	ZNF556	FALSE	FALSE
chr19	2877493	G	T	ENST00000307635	ENSG00000172000	ZNF556	FALSE	FALSE
chr19	2877498	T	A	ENST00000307635	ENSG00000172000	ZNF556	FALSE	FALSE
chr19	2877502	A	T	ENST00000307635	ENSG00000172000	ZNF556	FALSE	FALSE
chr19	2877525	C	A	ENST00000307635	ENSG00000172000	ZNF556	FALSE	FALSE
chr19	2877525	C	G	ENST00000307635	ENSG00000172000	ZNF556	FALSE	FALSE
chr19	2877529	C	T	ENST00000307635	ENSG00000172000	ZNF556	FALSE	FALSE
chr19	2877538	G	T	ENST00000307635	ENSG00000172000	ZNF556	FALSE	FALSE
chr19	2877541	A	T	ENST00000307635	ENSG00000172000	ZNF556	FALSE	FALSE
chr19	2877553	G	T	ENST00000307635	ENSG00000172000	ZNF556	FALSE	FALSE
chr19	2877556	G	T	ENST00000307635	ENSG00000172000	ZNF556	FALSE	FALSE
chr19	2877559	A	T	ENST00000307635	ENSG00000172000	ZNF556	FALSE	FALSE
chr19	2877567	T	A	ENST00000307635	ENSG00000172000	ZNF556	FALSE	FALSE
chr19	2877567	T	G	ENST00000307635	ENSG00000172000	ZNF556	FALSE	FALSE
chr19	2877573	T	A	ENST00000307635	ENSG00000172000	ZNF556	FALSE	FALSE
chr19	2877574	C	T	ENST00000307635	ENSG00000172000	ZNF556	FALSE	FALSE
chr19	2877582	C	A	ENST00000307635	ENSG00000172000	ZNF556	FALSE	FALSE
chr19	2877586	A	T	ENST00000307635	ENSG00000172000	ZNF556	FALSE	FALSE
chr19	2877616	G	T	ENST00000307635	ENSG00000172000	ZNF556	FALSE	FALSE
chr19	2877637	G	T	ENST00000307635	ENSG00000172000	ZNF556	FALSE	FALSE
chr19	2877640	G	T	ENST00000307635	ENSG00000172000	ZNF556	FALSE	FALSE
chr19	2877643	A	T	ENST00000307635	ENSG00000172000	ZNF556	FALSE	FALSE
chr19	2877651	C	A	ENST00000307635	ENSG00000172000	ZNF556	FALSE	FALSE
chr19	2877651	C	G	ENST00000307635	ENSG00000172000	ZNF556	FALSE	FALSE
chr19	2877652	G	T	ENST00000307635	ENSG00000172000	ZNF556	FALSE	FALSE
chr19	2877657	T	A	ENST00000307635	ENSG00000172000	ZNF556
chr19	2877661	C	T	ENST00000307635	ENSG00000172000	ZNF556
chr19	2877666	T	A	ENST00000307635	ENSG00000172000	ZNF556
chr19	2877670	A	T	ENST00000307635	ENSG00000172000	ZNF556
chr19	2877684	T	A	ENST00000307635	ENSG00000172000	ZNF556
chr19	2877688	A	T	ENST00000307635	ENSG00000172000	ZNF556
chr19	2877721	G	T	ENST00000307635	ENSG00000172000	ZNF556
chr19	2877727	A	T	ENST00000307635	ENSG00000172000	ZNF556
chr19	2877735	T	A	ENST00000307635	ENSG00000172000	ZNF556
chr19	2877735	T	G	ENST00000307635	ENSG00000172000	ZNF556
chr19	2877736	G	T	ENST00000307635	ENSG00000172000	ZNF556
chr19	2877741	C	A	ENST00000307635	ENSG00000172000	ZNF556
chr19	2877742	A	T	ENST00000307635	ENSG00000172000	ZNF556
chr19	2877750	T	A	ENST00000307635	ENSG00000172000	ZNF556
chr19	2877754	A	T	ENST00000307635	ENSG00000172000	ZNF556
chr19	2877768	T	A	ENST00000307635	ENSG00000172000	ZNF556
chr19	2877769	C	T	ENST00000307635	ENSG00000172000	ZNF556
chr19	2877772	A	T	ENST00000307635	ENSG00000172000	ZNF556
chr19	2877781	C	T	ENST00000307635	ENSG00000172000	ZNF556
chr19	2877805	G	T	ENST00000307635	ENSG00000172000	ZNF556
chr19	2877811	A	T	ENST00000307635	ENSG00000172000	ZNF556
chr19	2877819	T	A	ENST00000307635	ENSG00000172000	ZNF556
chr19	2877819	T	G	ENST00000307635	ENSG00000172000	ZNF556
chr19	2877820	G	T	ENST00000307635	ENSG00000172000	ZNF556
chr19	2877825	C	A	ENST00000307635	ENSG00000172000	ZNF556
chr19	2877826	A	T	ENST00000307635	ENSG00000172000	ZNF556
chr19	2877829	C	T	ENST00000307635	ENSG00000172000	ZNF556
chr19	2877834	T	A	ENST00000307635	ENSG00000172000	ZNF556
chr19	2877838	A	T	ENST00000307635	ENSG00000172000	ZNF556
chr19	2877846	C	A	ENST00000307635	ENSG00000172000	ZNF556
chr19	2877846	C	G	ENST00000307635	ENSG00000172000	ZNF556
chr19	2877849	C	A	ENST00000307635	ENSG00000172000	ZNF556
chr19	2877851	G	A	ENST00000307635	ENSG00000172000	ZNF556
chr19	2877852	G	A	ENST00000307635	ENSG00000172000	ZNF556
chr19	2877865	C	T	ENST00000307635	ENSG00000172000	ZNF556
chr19	2877868	C	T	ENST00000307635	ENSG00000172000	ZNF556
chr19	2877877	A	T	ENST00000307635	ENSG00000172000	ZNF556
chr19	2877892	G	T	ENST00000307635	ENSG00000172000	ZNF556	FALSE	FALSE
chr19	2877895	A	T	ENST00000307635	ENSG00000172000	ZNF556	FALSE	FALSE
chr19	2877903	T	A	ENST00000307635	ENSG00000172000	ZNF556	FALSE	FALSE
chr19	2877903	T	G	ENST00000307635	ENSG00000172000	ZNF556	FALSE	FALSE
chr19	2877904	A	T	ENST00000307635	ENSG00000172000	ZNF556	FALSE	FALSE
chr19	2877909	T	A	ENST00000307635	ENSG00000172000	ZNF556	FALSE	FALSE
chr19	2877910	G	T	ENST00000307635	ENSG00000172000	ZNF556	FALSE	FALSE
chr19	2877913	A	T	ENST00000307635	ENSG00000172000	ZNF556	FALSE	FALSE
chr19	2877918	C	A	ENST00000307635	ENSG00000172000	ZNF556	FALSE	FALSE
chr19	2877922	A	T	ENST00000307635	ENSG00000172000	ZNF556	FALSE	FALSE
chr19	2877935	G	A	ENST00000307635	ENSG00000172000	ZNF556	FALSE	FALSE
chr19	2877936	G	A	ENST00000307635	ENSG00000172000	ZNF556	FALSE	FALSE
chr19	2877941	C	A	ENST00000307635	ENSG00000172000	ZNF556	FALSE	FALSE
chr19	2877941	C	G	ENST00000307635	ENSG00000172000	ZNF556	FALSE	FALSE
chr19	2877947	T	A	ENST00000307635	ENSG00000172000	ZNF556	FALSE	FALSE
chr19	2877947	T	G	ENST00000307635	ENSG00000172000	ZNF556	FALSE	FALSE
chr19	2877952	A	T	ENST00000307635	ENSG00000172000	ZNF556	FALSE	FALSE
chr19	2877961	A	T	ENST00000307635	ENSG00000172000	ZNF556	FALSE	FALSE
chr19	2877973	A	T	ENST00000307635	ENSG00000172000	ZNF556	FALSE	FALSE
chr19	2877976	A	T	ENST00000307635	ENSG00000172000	ZNF556	FALSE	FALSE
chr19	2877979	A	T	ENST00000307635	ENSG00000172000	ZNF556	FALSE	FALSE
chr19	2878003	G	T	ENST00000307635	ENSG00000172000	ZNF556	FALSE	FALSE
chr19	2878006	A	T	ENST00000307635	ENSG00000172000	ZNF556	FALSE	FALSE
chr19	2878042	A	T	ENST00000307635	ENSG00000172000	ZNF556	FALSE	FALSE
chr19	2878046	C	A	ENST00000307635	ENSG00000172000	ZNF556	FALSE	FALSE
chr19	2878046	C	G	ENST00000307635	ENSG00000172000	ZNF556	FALSE	FALSE
chr19	2878048	C	T	ENST00000307635	ENSG00000172000	ZNF556	FALSE	FALSE
chr19	2878054	A	T	ENST00000307635	ENSG00000172000	ZNF556	FALSE	FALSE
chr19	2878057	G	T	ENST00000307635	ENSG00000172000	ZNF556	FALSE	FALSE
chr19	2878060	A	T	ENST00000307635	ENSG00000172000	ZNF556	FALSE	FALSE
chr19	2878068	T	A	ENST00000307635	ENSG00000172000	ZNF556	FALSE	FALSE
chr19	2878068	T	G	ENST00000307635	ENSG00000172000	ZNF556	FALSE	FALSE
chr19	2878069	A	T	ENST00000307635	ENSG00000172000	ZNF556	FALSE	FALSE
chr19	2878074	T	A	ENST00000307635	ENSG00000172000	ZNF556	FALSE	FALSE
chr19	2878075	G	T	ENST00000307635	ENSG00000172000	ZNF556	FALSE	FALSE
chr19	2878083	T	A	ENST00000307635	ENSG00000172000	ZNF556	FALSE	FALSE
chr19	2878087	A	T	ENST00000307635	ENSG00000172000	ZNF556	FALSE	FALSE
chr19	2878095	T	A	ENST00000307635	ENSG00000172000	ZNF556	FALSE	FALSE
chr19	2878095	T	G	ENST00000307635	ENSG00000172000	ZNF556	FALSE	FALSE
chr19	2878100	G	A	ENST00000307635	ENSG00000172000	ZNF556	FALSE	FALSE
chr19	2878101	G	A	ENST00000307635	ENSG00000172000	ZNF556	FALSE	FALSE
chr19	2878106	C	A	ENST00000307635	ENSG00000172000	ZNF556	FALSE	FALSE
chr19	2878106	C	G	ENST00000307635	ENSG00000172000	ZNF556	FALSE	FALSE
chr19	2878112	T	A	ENST00000307635	ENSG00000172000	ZNF556	FALSE	FALSE
chr19	2878112	T	G	ENST00000307635	ENSG00000172000	ZNF556	FALSE	FALSE
chr19	2878117	A	T	ENST00000307635	ENSG00000172000	ZNF556	FALSE	FALSE
chr19	2878123	G	T	ENST00000307635	ENSG00000172000	ZNF556	FALSE	FALSE
chr19	2878126	A	T	ENST00000307635	ENSG00000172000	ZNF556	FALSE	FALSE
chr19	2878129	A	T	ENST00000307635	ENSG00000172000	ZNF556	FALSE	FALSE
chr19	2878141	G	T	ENST00000307635	ENSG00000172000	ZNF556	FALSE	FALSE
chr19	2878144	A	T	ENST00000307635	ENSG00000172000	ZNF556	FALSE	FALSE
chr19	2878168	G	T	ENST00000307635	ENSG00000172000	ZNF556	FALSE	FALSE
chr19	2878171	A	T	ENST00000307635	ENSG00000172000	ZNF556	FALSE	FALSE
chr19	2878178	C	A	ENST00000307635	ENSG00000172000	ZNF556	FALSE	FALSE
chr19	2878178	C	G	ENST00000307635	ENSG00000172000	ZNF556	FALSE	FALSE
chr19	2878191	C	A	ENST00000307635	ENSG00000172000	ZNF556	FALSE	FALSE
chr19	2878198	A	T	ENST00000307635	ENSG00000172000	ZNF556	FALSE	FALSE
chr19	2878207	A	T	ENST00000307635	ENSG00000172000	ZNF556	FALSE	FALSE
chr19	2878213	C	T	ENST00000307635	ENSG00000172000	ZNF556	FALSE	FALSE
chr19	2878219	G	T	ENST00000307635	ENSG00000172000	ZNF556	FALSE	FALSE
chr19	2878222	C	T	ENST00000307635	ENSG00000172000	ZNF556	FALSE	FALSE
chr19	2878225	A	T	ENST00000307635	ENSG00000172000	ZNF556	FALSE	FALSE
chr19	2878234	A	T	ENST00000307635	ENSG00000172000	ZNF556	FALSE	FALSE
chr19	2878239	C	A	ENST00000307635	ENSG00000172000	ZNF556	FALSE	FALSE
chr19	2878240	G	T	ENST00000307635	ENSG00000172000	ZNF556	FALSE	FALSE
chr19	2878243	A	T	ENST00000307635	ENSG00000172000	ZNF556	FALSE	FALSE
chr19	2878248	T	A	ENST00000307635	ENSG00000172000	ZNF556	FALSE	FALSE
chr19	2878252	A	T	ENST00000307635	ENSG00000172000	ZNF556	FALSE	FALSE
chr19	2878266	T	A	ENST00000307635	ENSG00000172000	ZNF556	FALSE	FALSE
chr19	2878270	A	T	ENST00000307635	ENSG00000172000	ZNF556	FALSE	FALSE
chr19	2878279	C	T	ENST00000307635	ENSG00000172000	ZNF556	FALSE	FALSE
chr19	2878291	A	T	ENST00000307635	ENSG00000172000	ZNF556	FALSE	FALSE
chr19	2878303	G	T	ENST00000307635	ENSG00000172000	ZNF556	FALSE	FALSE
chr19	2878306	A	T	ENST00000307635	ENSG00000172000	ZNF556	FALSE	FALSE
chr19	2878309	A	T	ENST00000307635	ENSG00000172000	ZNF556	FALSE	FALSE
chr19	2878317	T	A	ENST00000307635	ENSG00000172000	ZNF556	FALSE	FALSE
chr19	2878324	A	T	ENST00000307635	ENSG00000172000	ZNF556	FALSE	FALSE
chr19	2901049	G	A	ENST00000306908	ENSG00000171970	ZNF57	TRUE	FALSE
chr19	2901049	G	C	ENST00000306908	ENSG00000171970	ZNF57	TRUE	FALSE
chr19	2901049	G	T	ENST00000306908	ENSG00000171970	ZNF57	TRUE	FALSE
chr19	2901050	T	A	ENST00000306908	ENSG00000171970	ZNF57	TRUE	FALSE
chr19	2901050	T	C	ENST00000306908	ENSG00000171970	ZNF57	FALSE	FALSE
chr19	2901050	T	G	ENST00000306908	ENSG00000171970	ZNF57	TRUE	FALSE
chr19	2915520	A	C	ENST00000306908	ENSG00000171970	ZNF57	TRUE	FALSE
chr19	2915520	A	G	ENST00000306908	ENSG00000171970	ZNF57	TRUE	FALSE
chr19	2915520	A	T	ENST00000306908	ENSG00000171970	ZNF57	TRUE	FALSE
chr19	2915521	G	A	ENST00000306908	ENSG00000171970	ZNF57	TRUE	FALSE
chr19	2915521	G	C	ENST00000306908	ENSG00000171970	ZNF57	TRUE	FALSE
chr19	2915521	G	T	ENST00000306908	ENSG00000171970	ZNF57	TRUE	FALSE
chr19	2915526	C	A	ENST00000306908	ENSG00000171970	ZNF57	FALSE	FALSE
chr19	2915526	C	G	ENST00000306908	ENSG00000171970	ZNF57	FALSE	FALSE
chr19	2915537	G	T	ENST00000306908	ENSG00000171970	ZNF57	FALSE	FALSE
chr19	2915564	G	T	ENST00000306908	ENSG00000171970	ZNF57	FALSE	FALSE
chr19	2915567	G	T	ENST00000306908	ENSG00000171970	ZNF57	FALSE	FALSE
chr19	2915571	G	A	ENST00000306908	ENSG00000171970	ZNF57	TRUE	FALSE
chr19	2915572	G	A	ENST00000306908	ENSG00000171970	ZNF57	TRUE	FALSE
chr19	2915577	T	A	ENST00000306908	ENSG00000171970	ZNF57	TRUE	FALSE
chr19	2915591	C	T	ENST00000306908	ENSG00000171970	ZNF57	TRUE	TRUE
chr19	2915605	C	A	ENST00000306908	ENSG00000171970	ZNF57	TRUE	TRUE
chr19	2915605	C	G	ENST00000306908	ENSG00000171970	ZNF57	TRUE	TRUE
chr19	2915606	A	T	ENST00000306908	ENSG00000171970	ZNF57	TRUE	TRUE
chr19	2915621	G	T	ENST00000306908	ENSG00000171970	ZNF57	TRUE	TRUE
chr19	2915643	C	A	ENST00000306908	ENSG00000171970	ZNF57	TRUE	TRUE
chr19	2915643	C	G	ENST00000306908	ENSG00000171970	ZNF57	TRUE	TRUE
chr19	2915649	G	A	ENST00000306908	ENSG00000171970	ZNF57	TRUE	FALSE
chr19	2915649	G	C	ENST00000306908	ENSG00000171970	ZNF57	TRUE	FALSE
chr19	2915649	G	T	ENST00000306908	ENSG00000171970	ZNF57	TRUE	FALSE
chr19	2915650	T	A	ENST00000306908	ENSG00000171970	ZNF57	TRUE	FALSE
chr19	2915650	T	C	ENST00000306908	ENSG00000171970	ZNF57	TRUE	FALSE
chr19	2915650	T	G	ENST00000306908	ENSG00000171970	ZNF57	TRUE	FALSE
chr19	2916076	A	C	ENST00000306908	ENSG00000171970	ZNF57	TRUE	FALSE
chr19	2916076	A	G	ENST00000306908	ENSG00000171970	ZNF57	TRUE	FALSE
chr19	2916076	A	T	ENST00000306908	ENSG00000171970	ZNF57	TRUE	FALSE
chr19	2916077	G	A	ENST00000306908	ENSG00000171970	ZNF57	TRUE	FALSE
chr19	2916077	G	C	ENST00000306908	ENSG00000171970	ZNF57	TRUE	FALSE
chr19	2916077	G	T	ENST00000306908	ENSG00000171970	ZNF57	TRUE	FALSE
chr19	2916089	C	T	ENST00000306908	ENSG00000171970	ZNF57	TRUE	TRUE
chr19	2916095	A	T	ENST00000306908	ENSG00000171970	ZNF57	TRUE	TRUE
chr19	2916108	C	A	ENST00000306908	ENSG00000171970	ZNF57	TRUE	TRUE
chr19	2916108	C	G	ENST00000306908	ENSG00000171970	ZNF57	TRUE	TRUE
chr19	2916119	C	T	ENST00000306908	ENSG00000171970	ZNF57	TRUE	TRUE
chr19	2916130	C	A	ENST00000306908	ENSG00000171970	ZNF57	TRUE	TRUE
chr19	2916130	C	G	ENST00000306908	ENSG00000171970	ZNF57	TRUE	TRUE
chr19	2916134	C	T	ENST00000306908	ENSG00000171970	ZNF57	TRUE	TRUE
chr19	2916137	G	T	ENST00000306908	ENSG00000171970	ZNF57	TRUE	TRUE
chr19	2916140	A	T	ENST00000306908	ENSG00000171970	ZNF57
chr19	2916146	A	T	ENST00000306908	ENSG00000171970	ZNF57	TRUE	TRUE
chr19	2916149	G	T	ENST00000306908	ENSG00000171970	ZNF57	TRUE	TRUE
chr19	2916152	C	T	ENST00000306908	ENSG00000171970	ZNF57	TRUE	TRUE
chr19	2916173	G	T	ENST00000306908	ENSG00000171970	ZNF57	TRUE	TRUE
chr19	2916187	T	A	ENST00000306908	ENSG00000171970	ZNF57	TRUE	TRUE
chr19	2916193	C	A	ENST00000306908	ENSG00000171970	ZNF57	TRUE	TRUE
chr19	2916193	C	G	ENST00000306908	ENSG00000171970	ZNF57	TRUE	TRUE
chr19	2916198	T	A	ENST00000306908	ENSG00000171970	ZNF57	TRUE	TRUE
chr19	2916198	T	G	ENST00000306908	ENSG00000171970	ZNF57	TRUE	TRUE
chr19	2916200	G	T	ENST00000306908	ENSG00000171970	ZNF57	FALSE	FALSE
chr19	2916203	A	T	ENST00000306908	ENSG00000171970	ZNF57	FALSE	FALSE
chr19	2916211	T	A	ENST00000306908	ENSG00000171970	ZNF57	FALSE	FALSE
chr19	2916212	G	T	ENST00000306908	ENSG00000171970	ZNF57	FALSE	FALSE
chr19	2916220	T	A	ENST00000306908	ENSG00000171970	ZNF57	FALSE	FALSE
chr19	2916220	T	G	ENST00000306908	ENSG00000171970	ZNF57	FALSE	FALSE
chr19	2916227	G	T	ENST00000306908	ENSG00000171970	ZNF57	FALSE	FALSE
chr19	2916239	A	T	ENST00000306908	ENSG00000171970	ZNF57	FALSE	FALSE
chr19	2916248	A	T	ENST00000306908	ENSG00000171970	ZNF57	FALSE	FALSE
chr19	2916250	G	A	ENST00000306908	ENSG00000171970	ZNF57	TRUE	FALSE
chr19	2916250	G	C	ENST00000306908	ENSG00000171970	ZNF57	TRUE	FALSE
chr19	2916250	G	T	ENST00000306908	ENSG00000171970	ZNF57	TRUE	FALSE
chr19	2916251	T	A	ENST00000306908	ENSG00000171970	ZNF57	TRUE	FALSE
chr19	2916251	T	C	ENST00000306908	ENSG00000171970	ZNF57	FALSE	FALSE
chr19	2916251	T	G	ENST00000306908	ENSG00000171970	ZNF57	TRUE	FALSE
chr19	2916922	A	C	ENST00000306908	ENSG00000171970	ZNF57	TRUE	FALSE
chr19	2916922	A	G	ENST00000306908	ENSG00000171970	ZNF57	TRUE	FALSE
chr19	2916922	A	T	ENST00000306908	ENSG00000171970	ZNF57	TRUE	FALSE
chr19	2916923	G	A	ENST00000306908	ENSG00000171970	ZNF57	TRUE	FALSE
chr19	2916923	G	C	ENST00000306908	ENSG00000171970	ZNF57	TRUE	FALSE
chr19	2916923	G	T	ENST00000306908	ENSG00000171970	ZNF57	TRUE	FALSE
chr19	2916940	A	T	ENST00000306908	ENSG00000171970	ZNF57	FALSE	FALSE
chr19	2916948	T	A	ENST00000306908	ENSG00000171970	ZNF57	FALSE	FALSE
chr19	2916958	G	T	ENST00000306908	ENSG00000171970	ZNF57	FALSE	FALSE
chr19	2916967	C	T	ENST00000306908	ENSG00000171970	ZNF57	FALSE	FALSE
chr19	2916972	T	A	ENST00000306908	ENSG00000171970	ZNF57	FALSE	FALSE
chr19	2916972	T	G	ENST00000306908	ENSG00000171970	ZNF57	FALSE	FALSE
chr19	2916973	G	T	ENST00000306908	ENSG00000171970	ZNF57	FALSE	FALSE
chr19	2916976	G	T	ENST00000306908	ENSG00000171970	ZNF57	FALSE	FALSE
chr19	2916988	C	T	ENST00000306908	ENSG00000171970	ZNF57	FALSE	FALSE
chr19	2917012	A	T	ENST00000306908	ENSG00000171970	ZNF57	FALSE	FALSE
chr19	2917015	A	T	ENST00000306908	ENSG00000171970	ZNF57	FALSE	FALSE
chr19	2917027	G	T	ENST00000306908	ENSG00000171970	ZNF57	FALSE	FALSE
chr19	2917030	G	T	ENST00000306908	ENSG00000171970	ZNF57	FALSE	FALSE
chr19	2917033	A	T	ENST00000306908	ENSG00000171970	ZNF57	FALSE	FALSE
chr19	2917041	T	A	ENST00000306908	ENSG00000171970	ZNF57	FALSE	FALSE
chr19	2917041	T	G	ENST00000306908	ENSG00000171970	ZNF57	FALSE	FALSE
chr19	2917042	G	T	ENST00000306908	ENSG00000171970	ZNF57	FALSE	FALSE
chr19	2917047	C	A	ENST00000306908	ENSG00000171970	ZNF57	FALSE	FALSE
chr19	2917051	A	T	ENST00000306908	ENSG00000171970	ZNF57	FALSE	FALSE
chr19	2917056	C	A	ENST00000306908	ENSG00000171970	ZNF57	FALSE	FALSE
chr19	2917087	A	T	ENST00000306908	ENSG00000171970	ZNF57	FALSE	FALSE
chr19	2917099	A	T	ENST00000306908	ENSG00000171970	ZNF57	FALSE	FALSE
chr19	2917110	T	A	ENST00000306908	ENSG00000171970	ZNF57	FALSE	FALSE
chr19	2917111	G	T	ENST00000306908	ENSG00000171970	ZNF57	FALSE	FALSE
chr19	2917114	C	T	ENST00000306908	ENSG00000171970	ZNF57	FALSE	FALSE
chr19	2917117	A	T	ENST00000306908	ENSG00000171970	ZNF57	FALSE	FALSE
chr19	2917132	G	T	ENST00000306908	ENSG00000171970	ZNF57	FALSE	FALSE
chr19	2917135	G	T	ENST00000306908	ENSG00000171970	ZNF57	FALSE	FALSE
chr19	2917140	T	A	ENST00000306908	ENSG00000171970	ZNF57	FALSE	FALSE
chr19	2917141	A	T	ENST00000306908	ENSG00000171970	ZNF57	FALSE	FALSE
chr19	2917144	C	T	ENST00000306908	ENSG00000171970	ZNF57	FALSE	FALSE
chr19	2917152	C	A	ENST00000306908	ENSG00000171970	ZNF57	FALSE	FALSE
chr19	2917158	T	A	ENST00000306908	ENSG00000171970	ZNF57	FALSE	FALSE
chr19	2917163	C	A	ENST00000306908	ENSG00000171970	ZNF57	FALSE	FALSE
chr19	2917163	C	G	ENST00000306908	ENSG00000171970	ZNF57	FALSE	FALSE
chr19	2917180	G	T	ENST00000306908	ENSG00000171970	ZNF57	FALSE	FALSE
chr19	2917183	A	T	ENST00000306908	ENSG00000171970	ZNF57	FALSE	FALSE
chr19	2917195	G	T	ENST00000306908	ENSG00000171970	ZNF57	FALSE	FALSE
chr19	2917198	G	T	ENST00000306908	ENSG00000171970	ZNF57	FALSE	FALSE
chr19	2917201	A	T	ENST00000306908	ENSG00000171970	ZNF57	FALSE	FALSE
chr19	2917209	T	A	ENST00000306908	ENSG00000171970	ZNF57	FALSE	FALSE
chr19	2917209	T	G	ENST00000306908	ENSG00000171970	ZNF57	FALSE	FALSE
chr19	2917210	A	T	ENST00000306908	ENSG00000171970	ZNF57	FALSE	FALSE
chr19	2917215	T	A	ENST00000306908	ENSG00000171970	ZNF57	FALSE	FALSE
chr19	2917216	C	T	ENST00000306908	ENSG00000171970	ZNF57	FALSE	FALSE
chr19	2917224	T	A	ENST00000306908	ENSG00000171970	ZNF57	FALSE	FALSE
chr19	2917228	C	T	ENST00000306908	ENSG00000171970	ZNF57	FALSE	FALSE
chr19	2917237	C	T	ENST00000306908	ENSG00000171970	ZNF57	FALSE	FALSE
chr19	2917251	C	A	ENST00000306908	ENSG00000171970	ZNF57	FALSE	FALSE
chr19	2917251	C	G	ENST00000306908	ENSG00000171970	ZNF57	FALSE	FALSE
chr19	2917267	A	T	ENST00000306908	ENSG00000171970	ZNF57	FALSE	FALSE
chr19	2917282	G	T	ENST00000306908	ENSG00000171970	ZNF57	FALSE	FALSE
chr19	2917285	A	T	ENST00000306908	ENSG00000171970	ZNF57	FALSE	FALSE
chr19	2917293	C	A	ENST00000306908	ENSG00000171970	ZNF57	FALSE	FALSE
chr19	2917293	C	G	ENST00000306908	ENSG00000171970	ZNF57	FALSE	FALSE
chr19	2917294	A	T	ENST00000306908	ENSG00000171970	ZNF57	FALSE	FALSE
chr19	2917299	C	A	ENST00000306908	ENSG00000171970	ZNF57	FALSE	FALSE
chr19	2917300	G	T	ENST00000306908	ENSG00000171970	ZNF57	FALSE	FALSE
chr19	2917303	C	T	ENST00000306908	ENSG00000171970	ZNF57	FALSE	FALSE
chr19	2917308	T	A	ENST00000306908	ENSG00000171970	ZNF57	FALSE	FALSE
chr19	2917342	A	T	ENST00000306908	ENSG00000171970	ZNF57	FALSE	FALSE
chr19	2917351	A	T	ENST00000306908	ENSG00000171970	ZNF57	FALSE	FALSE
chr19	2917363	A	T	ENST00000306908	ENSG00000171970	ZNF57	FALSE	FALSE
chr19	2917377	T	A	ENST00000306908	ENSG00000171970	ZNF57
chr19	2917377	T	G	ENST00000306908	ENSG00000171970	ZNF57
chr19	2917378	A	T	ENST00000306908	ENSG00000171970	ZNF57
chr19	2917383	T	A	ENST00000306908	ENSG00000171970	ZNF57
chr19	2917384	C	T	ENST00000306908	ENSG00000171970	ZNF57
chr19	2917387	G	T	ENST00000306908	ENSG00000171970	ZNF57
chr19	2917392	T	A	ENST00000306908	ENSG00000171970	ZNF57
chr19	2917396	A	T	ENST00000306908	ENSG00000171970	ZNF57
chr19	2917410	T	A	ENST00000306908	ENSG00000171970	ZNF57
chr19	2917410	T	G	ENST00000306908	ENSG00000171970	ZNF57
chr19	2917415	C	A	ENST00000306908	ENSG00000171970	ZNF57
chr19	2917423	C	T	ENST00000306908	ENSG00000171970	ZNF57
chr19	2917426	A	T	ENST00000306908	ENSG00000171970	ZNF57
chr19	2917447	G	T	ENST00000306908	ENSG00000171970	ZNF57
chr19	2917450	G	T	ENST00000306908	ENSG00000171970	ZNF57
chr19	2917453	A	T	ENST00000306908	ENSG00000171970	ZNF57
chr19	2917461	T	A	ENST00000306908	ENSG00000171970	ZNF57
chr19	2917461	T	G	ENST00000306908	ENSG00000171970	ZNF57
chr19	2917462	A	T	ENST00000306908	ENSG00000171970	ZNF57
chr19	2917467	T	A	ENST00000306908	ENSG00000171970	ZNF57
chr19	2917468	C	T	ENST00000306908	ENSG00000171970	ZNF57
chr19	2917476	T	A	ENST00000306908	ENSG00000171970	ZNF57
chr19	2917480	A	T	ENST00000306908	ENSG00000171970	ZNF57
chr19	2917494	C	A	ENST00000306908	ENSG00000171970	ZNF57
chr19	2917494	C	G	ENST00000306908	ENSG00000171970	ZNF57
chr19	2917498	C	T	ENST00000306908	ENSG00000171970	ZNF57
chr19	2917507	C	T	ENST00000306908	ENSG00000171970	ZNF57
chr19	2917510	A	T	ENST00000306908	ENSG00000171970	ZNF57
chr19	2917516	G	T	ENST00000306908	ENSG00000171970	ZNF57
chr19	2917519	A	T	ENST00000306908	ENSG00000171970	ZNF57
chr19	2917531	G	T	ENST00000306908	ENSG00000171970	ZNF57
chr19	2917534	G	T	ENST00000306908	ENSG00000171970	ZNF57
chr19	2917537	A	T	ENST00000306908	ENSG00000171970	ZNF57
chr19	2917545	T	A	ENST00000306908	ENSG00000171970	ZNF57
chr19	2917545	T	G	ENST00000306908	ENSG00000171970	ZNF57
chr19	2917546	G	T	ENST00000306908	ENSG00000171970	ZNF57
chr19	2917551	C	A	ENST00000306908	ENSG00000171970	ZNF57
chr19	2917552	A	T	ENST00000306908	ENSG00000171970	ZNF57
chr19	2917555	C	T	ENST00000306908	ENSG00000171970	ZNF57
chr19	2917560	T	A	ENST00000306908	ENSG00000171970	ZNF57
chr19	2917564	A	T	ENST00000306908	ENSG00000171970	ZNF57
chr19	2917577	G	A	ENST00000306908	ENSG00000171970	ZNF57	FALSE	FALSE
chr19	2917578	G	A	ENST00000306908	ENSG00000171970	ZNF57	FALSE	FALSE
chr19	2917582	G	T	ENST00000306908	ENSG00000171970	ZNF57	FALSE	FALSE
chr19	2917589	T	A	ENST00000306908	ENSG00000171970	ZNF57	FALSE	FALSE
chr19	2917591	C	T	ENST00000306908	ENSG00000171970	ZNF57	FALSE	FALSE
chr19	2917621	A	T	ENST00000306908	ENSG00000171970	ZNF57
chr19	2917629	T	A	ENST00000306908	ENSG00000171970	ZNF57
chr19	2917629	T	G	ENST00000306908	ENSG00000171970	ZNF57
chr19	2917630	A	T	ENST00000306908	ENSG00000171970	ZNF57
chr19	2917635	T	A	ENST00000306908	ENSG00000171970	ZNF57
chr19	2917636	G	T	ENST00000306908	ENSG00000171970	ZNF57
chr19	2917644	T	A	ENST00000306908	ENSG00000171970	ZNF57
chr19	2917648	A	T	ENST00000306908	ENSG00000171970	ZNF57
chr19	2917666	A	T	ENST00000306908	ENSG00000171970	ZNF57
chr19	2917670	C	A	ENST00000306908	ENSG00000171970	ZNF57
chr19	2917670	C	G	ENST00000306908	ENSG00000171970	ZNF57
chr19	2917675	C	T	ENST00000306908	ENSG00000171970	ZNF57
chr19	2917685	T	A	ENST00000306908	ENSG00000171970	ZNF57
chr19	2917699	G	T	ENST00000306908	ENSG00000171970	ZNF57
chr19	2917702	G	T	ENST00000306908	ENSG00000171970	ZNF57
chr19	2917705	A	T	ENST00000306908	ENSG00000171970	ZNF57
chr19	2917713	T	A	ENST00000306908	ENSG00000171970	ZNF57
chr19	2917713	T	G	ENST00000306908	ENSG00000171970	ZNF57
chr19	2917714	G	T	ENST00000306908	ENSG00000171970	ZNF57
chr19	2917719	T	A	ENST00000306908	ENSG00000171970	ZNF57
chr19	2917720	A	T	ENST00000306908	ENSG00000171970	ZNF57
chr19	2917723	C	T	ENST00000306908	ENSG00000171970	ZNF57
chr19	2917728	T	A	ENST00000306908	ENSG00000171970	ZNF57
chr19	2917732	A	T	ENST00000306908	ENSG00000171970	ZNF57
chr19	2917745	G	A	ENST00000306908	ENSG00000171970	ZNF57
chr19	2917746	G	A	ENST00000306908	ENSG00000171970	ZNF57
chr19	2917751	C	A	ENST00000306908	ENSG00000171970	ZNF57
chr19	2917751	C	G	ENST00000306908	ENSG00000171970	ZNF57
chr19	2917759	A	T	ENST00000306908	ENSG00000171970	ZNF57
chr19	2917762	G	T	ENST00000306908	ENSG00000171970	ZNF57
chr19	2917771	A	T	ENST00000306908	ENSG00000171970	ZNF57
chr19	2917783	C	T	ENST00000306908	ENSG00000171970	ZNF57
chr19	2917786	G	T	ENST00000306908	ENSG00000171970	ZNF57
chr19	2917789	C	T	ENST00000306908	ENSG00000171970	ZNF57
chr19	2917797	T	A	ENST00000306908	ENSG00000171970	ZNF57
chr19	2917797	T	G	ENST00000306908	ENSG00000171970	ZNF57
chr19	2917798	A	T	ENST00000306908	ENSG00000171970	ZNF57
chr19	2917803	T	A	ENST00000306908	ENSG00000171970	ZNF57
chr19	2917804	G	T	ENST00000306908	ENSG00000171970	ZNF57
chr19	2917807	C	T	ENST00000306908	ENSG00000171970	ZNF57
chr19	2917812	T	A	ENST00000306908	ENSG00000171970	ZNF57
chr19	2917816	A	T	ENST00000306908	ENSG00000171970	ZNF57
chr19	2917834	A	T	ENST00000306908	ENSG00000171970	ZNF57
chr19	2917838	C	A	ENST00000306908	ENSG00000171970	ZNF57
chr19	2917838	C	G	ENST00000306908	ENSG00000171970	ZNF57
chr19	2917843	C	T	ENST00000306908	ENSG00000171970	ZNF57
chr19	2917853	T	A	ENST00000306908	ENSG00000171970	ZNF57
chr19	2917867	G	T	ENST00000306908	ENSG00000171970	ZNF57
chr19	2917870	G	T	ENST00000306908	ENSG00000171970	ZNF57
chr19	2917873	A	T	ENST00000306908	ENSG00000171970	ZNF57
chr19	2917881	T	A	ENST00000306908	ENSG00000171970	ZNF57
chr19	2917881	T	G	ENST00000306908	ENSG00000171970	ZNF57
chr19	2917882	G	T	ENST00000306908	ENSG00000171970	ZNF57
chr19	2917887	T	A	ENST00000306908	ENSG00000171970	ZNF57
chr19	2917888	A	T	ENST00000306908	ENSG00000171970	ZNF57
chr19	2917891	C	T	ENST00000306908	ENSG00000171970	ZNF57
chr19	2917896	T	A	ENST00000306908	ENSG00000171970	ZNF57
chr19	2917897	G	T	ENST00000306908	ENSG00000171970	ZNF57
chr19	2917900	A	T	ENST00000306908	ENSG00000171970	ZNF57
chr19	2917913	G	A	ENST00000306908	ENSG00000171970	ZNF57
chr19	2917914	G	A	ENST00000306908	ENSG00000171970	ZNF57
chr19	2917919	C	A	ENST00000306908	ENSG00000171970	ZNF57
chr19	2917919	C	G	ENST00000306908	ENSG00000171970	ZNF57
chr19	2917927	A	T	ENST00000306908	ENSG00000171970	ZNF57
chr19	2917930	G	T	ENST00000306908	ENSG00000171970	ZNF57
chr19	2917939	A	T	ENST00000306908	ENSG00000171970	ZNF57
chr19	2917951	C	T	ENST00000306908	ENSG00000171970	ZNF57
chr19	2917954	G	T	ENST00000306908	ENSG00000171970	ZNF57
chr19	2917957	C	T	ENST00000306908	ENSG00000171970	ZNF57
chr19	2917966	A	T	ENST00000306908	ENSG00000171970	ZNF57
chr19	2917971	T	A	ENST00000306908	ENSG00000171970	ZNF57
chr19	2917972	G	T	ENST00000306908	ENSG00000171970	ZNF57
chr19	2917980	T	A	ENST00000306908	ENSG00000171970	ZNF57
chr19	2917984	A	T	ENST00000306908	ENSG00000171970	ZNF57
chr19	2918002	A	T	ENST00000306908	ENSG00000171970	ZNF57
chr19	2918011	C	T	ENST00000306908	ENSG00000171970	ZNF57
chr19	2918021	T	A	ENST00000306908	ENSG00000171970	ZNF57
chr19	2918035	G	T	ENST00000306908	ENSG00000171970	ZNF57
chr19	2918038	G	T	ENST00000306908	ENSG00000171970	ZNF57
chr19	2918041	A	T	ENST00000306908	ENSG00000171970	ZNF57
chr19	2918049	T	A	ENST00000306908	ENSG00000171970	ZNF57
chr19	2918049	T	G	ENST00000306908	ENSG00000171970	ZNF57
chr19	2918050	G	T	ENST00000306908	ENSG00000171970	ZNF57
chr19	2918055	T	A	ENST00000306908	ENSG00000171970	ZNF57
chr19	2918056	A	T	ENST00000306908	ENSG00000171970	ZNF57
chr19	2918059	C	T	ENST00000306908	ENSG00000171970	ZNF57
chr19	2918064	T	A	ENST00000306908	ENSG00000171970	ZNF57
chr19	2918065	G	T	ENST00000306908	ENSG00000171970	ZNF57
chr19	2918068	A	T	ENST00000306908	ENSG00000171970	ZNF57
chr19	2918081	G	A	ENST00000306908	ENSG00000171970	ZNF57
chr19	2918082	G	A	ENST00000306908	ENSG00000171970	ZNF57
chr19	2918087	C	A	ENST00000306908	ENSG00000171970	ZNF57
chr19	2918087	C	G	ENST00000306908	ENSG00000171970	ZNF57
chr19	2918093	T	A	ENST00000306908	ENSG00000171970	ZNF57
chr19	2918093	T	G	ENST00000306908	ENSG00000171970	ZNF57
chr19	2918119	G	T	ENST00000306908	ENSG00000171970	ZNF57
chr19	2918122	G	T	ENST00000306908	ENSG00000171970	ZNF57
chr19	2918125	A	T	ENST00000306908	ENSG00000171970	ZNF57
chr19	2918134	A	T	ENST00000306908	ENSG00000171970	ZNF57
chr19	2918139	T	A	ENST00000306908	ENSG00000171970	ZNF57
chr19	2918140	A	T	ENST00000306908	ENSG00000171970	ZNF57
chr19	2918143	C	T	ENST00000306908	ENSG00000171970	ZNF57
chr19	2918148	T	A	ENST00000306908	ENSG00000171970	ZNF57
chr19	2918161	A	T	ENST00000306908	ENSG00000171970	ZNF57
chr19	2918165	G	A	ENST00000306908	ENSG00000171970	ZNF57
chr19	2918166	G	A	ENST00000306908	ENSG00000171970	ZNF57
chr19	2918203	G	T	ENST00000306908	ENSG00000171970	ZNF57	FALSE	FALSE
chr19	2918206	C	T	ENST00000306908	ENSG00000171970	ZNF57	FALSE	FALSE
chr19	2918209	A	T	ENST00000306908	ENSG00000171970	ZNF57	FALSE	FALSE
chr19	2918218	G	T	ENST00000306908	ENSG00000171970	ZNF57	FALSE	FALSE
chr19	2918223	T	A	ENST00000306908	ENSG00000171970	ZNF57	FALSE	FALSE
chr19	2918224	C	T	ENST00000306908	ENSG00000171970	ZNF57	FALSE	FALSE
chr19	2918228	C	A	ENST00000306908	ENSG00000171970	ZNF57	FALSE	FALSE
chr19	2918228	C	G	ENST00000306908	ENSG00000171970	ZNF57	FALSE	FALSE
chr19	2918232	C	A	ENST00000306908	ENSG00000171970	ZNF57	FALSE	FALSE
chr19	2918232	C	G	ENST00000306908	ENSG00000171970	ZNF57	FALSE	FALSE
chr19	2918234	C	A	ENST00000306908	ENSG00000171970	ZNF57	FALSE	FALSE
chr19	2918234	C	G	ENST00000306908	ENSG00000171970	ZNF57	FALSE	FALSE
chr19	2918236	A	T	ENST00000306908	ENSG00000171970	ZNF57	FALSE	FALSE
chr19	2918250	C	A	ENST00000306908	ENSG00000171970	ZNF57	FALSE	FALSE
chr19	2918251	C	T	ENST00000306908	ENSG00000171970	ZNF57	FALSE	FALSE
chr19	2918266	A	T	ENST00000306908	ENSG00000171970	ZNF57	FALSE	FALSE
chr19	2918275	G	T	ENST00000306908	ENSG00000171970	ZNF57	FALSE	FALSE
chr19	2933497	C	A	ENST00000314531	ENSG00000175691	ZNF77	FALSE	FALSE
chr19	2933509	T	A	ENST00000314531	ENSG00000175691	ZNF77	FALSE	FALSE
chr19	2933521	G	A	ENST00000314531	ENSG00000175691	ZNF77	FALSE	FALSE
chr19	2933526	G	T	ENST00000314531	ENSG00000175691	ZNF77	FALSE	FALSE
chr19	2933534	A	C	ENST00000314531	ENSG00000175691	ZNF77
chr19	2933534	A	T	ENST00000314531	ENSG00000175691	ZNF77
chr19	2933548	T	A	ENST00000314531	ENSG00000175691	ZNF77
chr19	2933552	A	T	ENST00000314531	ENSG00000175691	ZNF77
chr19	2933557	G	A	ENST00000314531	ENSG00000175691	ZNF77
chr19	2933560	T	A	ENST00000314531	ENSG00000175691	ZNF77
chr19	2933561	G	T	ENST00000314531	ENSG00000175691	ZNF77
chr19	2933566	C	A	ENST00000314531	ENSG00000175691	ZNF77
chr19	2933567	A	C	ENST00000314531	ENSG00000175691	ZNF77
chr19	2933567	A	T	ENST00000314531	ENSG00000175691	ZNF77
chr19	2933575	T	A	ENST00000314531	ENSG00000175691	ZNF77
chr19	2933578	C	A	ENST00000314531	ENSG00000175691	ZNF77
chr19	2933581	C	A	ENST00000314531	ENSG00000175691	ZNF77
chr19	2933593	T	A	ENST00000314531	ENSG00000175691	ZNF77
chr19	2933613	G	T	ENST00000314531	ENSG00000175691	ZNF77
chr19	2933618	A	T	ENST00000314531	ENSG00000175691	ZNF77
chr19	2933624	G	C	ENST00000314531	ENSG00000175691	ZNF77
chr19	2933624	G	T	ENST00000314531	ENSG00000175691	ZNF77
chr19	2933632	T	A	ENST00000314531	ENSG00000175691	ZNF77
chr19	2933636	A	T	ENST00000314531	ENSG00000175691	ZNF77
chr19	2933641	C	A	ENST00000314531	ENSG00000175691	ZNF77
chr19	2933645	A	T	ENST00000314531	ENSG00000175691	ZNF77
chr19	2933650	C	A	ENST00000314531	ENSG00000175691	ZNF77
chr19	2933651	G	C	ENST00000314531	ENSG00000175691	ZNF77
chr19	2933651	G	T	ENST00000314531	ENSG00000175691	ZNF77
chr19	2933659	T	A	ENST00000314531	ENSG00000175691	ZNF77
chr19	2933673	G	C	ENST00000314531	ENSG00000175691	ZNF77
chr19	2933673	G	T	ENST00000314531	ENSG00000175691	ZNF77
chr19	2933677	T	A	ENST00000314531	ENSG00000175691	ZNF77
chr19	2933686	T	A	ENST00000314531	ENSG00000175691	ZNF77
chr19	2933689	G	A	ENST00000314531	ENSG00000175691	ZNF77
chr19	2933693	G	C	ENST00000314531	ENSG00000175691	ZNF77
chr19	2933693	G	T	ENST00000314531	ENSG00000175691	ZNF77
chr19	2933698	G	A	ENST00000314531	ENSG00000175691	ZNF77
chr19	2933716	T	A	ENST00000314531	ENSG00000175691	ZNF77
chr19	2933720	A	T	ENST00000314531	ENSG00000175691	ZNF77
chr19	2933725	G	A	ENST00000314531	ENSG00000175691	ZNF77
chr19	2933729	A	T	ENST00000314531	ENSG00000175691	ZNF77
chr19	2933734	C	A	ENST00000314531	ENSG00000175691	ZNF77
chr19	2933735	G	C	ENST00000314531	ENSG00000175691	ZNF77
chr19	2933735	G	T	ENST00000314531	ENSG00000175691	ZNF77
chr19	2933743	T	A	ENST00000314531	ENSG00000175691	ZNF77
chr19	2933746	C	A	ENST00000314531	ENSG00000175691	ZNF77
chr19	2933749	C	A	ENST00000314531	ENSG00000175691	ZNF77
chr19	2933761	G	A	ENST00000314531	ENSG00000175691	ZNF77
chr19	2933770	C	A	ENST00000314531	ENSG00000175691	ZNF77
chr19	2933773	G	A	ENST00000314531	ENSG00000175691	ZNF77
chr19	2933786	A	T	ENST00000314531	ENSG00000175691	ZNF77
chr19	2933800	T	A	ENST00000314531	ENSG00000175691	ZNF77
chr19	2933804	A	T	ENST00000314531	ENSG00000175691	ZNF77
chr19	2933812	T	A	ENST00000314531	ENSG00000175691	ZNF77
chr19	2933813	A	T	ENST00000314531	ENSG00000175691	ZNF77
chr19	2933818	C	A	ENST00000314531	ENSG00000175691	ZNF77
chr19	2933827	T	A	ENST00000314531	ENSG00000175691	ZNF77
chr19	2933830	C	A	ENST00000314531	ENSG00000175691	ZNF77
chr19	2933833	C	A	ENST00000314531	ENSG00000175691	ZNF77
chr19	2933857	G	A	ENST00000314531	ENSG00000175691	ZNF77
chr19	2933876	G	C	ENST00000314531	ENSG00000175691	ZNF77
chr19	2933876	G	T	ENST00000314531	ENSG00000175691	ZNF77
chr19	2933884	T	A	ENST00000314531	ENSG00000175691	ZNF77
chr19	2933888	A	T	ENST00000314531	ENSG00000175691	ZNF77
chr19	2933893	C	A	ENST00000314531	ENSG00000175691	ZNF77
chr19	2933896	T	A	ENST00000314531	ENSG00000175691	ZNF77
chr19	2933897	A	T	ENST00000314531	ENSG00000175691	ZNF77
chr19	2933902	G	A	ENST00000314531	ENSG00000175691	ZNF77
chr19	2933903	A	C	ENST00000314531	ENSG00000175691	ZNF77
chr19	2933903	A	T	ENST00000314531	ENSG00000175691	ZNF77
chr19	2933911	T	A	ENST00000314531	ENSG00000175691	ZNF77
chr19	2933929	T	A	ENST00000314531	ENSG00000175691	ZNF77
chr19	2933938	T	A	ENST00000314531	ENSG00000175691	ZNF77
chr19	2933941	T	A	ENST00000314531	ENSG00000175691	ZNF77
chr19	2933945	G	C	ENST00000314531	ENSG00000175691	ZNF77
chr19	2933945	G	T	ENST00000314531	ENSG00000175691	ZNF77
chr19	2933954	A	T	ENST00000314531	ENSG00000175691	ZNF77
chr19	2933959	C	A	ENST00000314531	ENSG00000175691	ZNF77
chr19	2933968	T	A	ENST00000314531	ENSG00000175691	ZNF77
chr19	2933972	A	T	ENST00000314531	ENSG00000175691	ZNF77
chr19	2933977	G	A	ENST00000314531	ENSG00000175691	ZNF77
chr19	2933980	T	A	ENST00000314531	ENSG00000175691	ZNF77
chr19	2933981	G	T	ENST00000314531	ENSG00000175691	ZNF77
chr19	2933987	A	C	ENST00000314531	ENSG00000175691	ZNF77
chr19	2933987	A	T	ENST00000314531	ENSG00000175691	ZNF77
chr19	2933995	T	A	ENST00000314531	ENSG00000175691	ZNF77
chr19	2933998	C	A	ENST00000314531	ENSG00000175691	ZNF77
chr19	2934001	C	A	ENST00000314531	ENSG00000175691	ZNF77
chr19	2934013	T	A	ENST00000314531	ENSG00000175691	ZNF77
chr19	2934025	G	A	ENST00000314531	ENSG00000175691	ZNF77
chr19	2934038	G	C	ENST00000314531	ENSG00000175691	ZNF77
chr19	2934038	G	T	ENST00000314531	ENSG00000175691	ZNF77
chr19	2934052	T	A	ENST00000314531	ENSG00000175691	ZNF77
chr19	2934056	G	T	ENST00000314531	ENSG00000175691	ZNF77
chr19	2934061	C	A	ENST00000314531	ENSG00000175691	ZNF77
chr19	2934064	T	A	ENST00000314531	ENSG00000175691	ZNF77
chr19	2934065	A	T	ENST00000314531	ENSG00000175691	ZNF77
chr19	2934070	C	A	ENST00000314531	ENSG00000175691	ZNF77
chr19	2934071	A	C	ENST00000314531	ENSG00000175691	ZNF77
chr19	2934071	A	T	ENST00000314531	ENSG00000175691	ZNF77
chr19	2934079	T	A	ENST00000314531	ENSG00000175691	ZNF77
chr19	2934082	C	A	ENST00000314531	ENSG00000175691	ZNF77
chr19	2934085	C	A	ENST00000314531	ENSG00000175691	ZNF77
chr19	2934097	T	A	ENST00000314531	ENSG00000175691	ZNF77
chr19	2934106	C	A	ENST00000314531	ENSG00000175691	ZNF77
chr19	2934109	G	A	ENST00000314531	ENSG00000175691	ZNF77
chr19	2934117	G	T	ENST00000314531	ENSG00000175691	ZNF77
chr19	2934119	G	C	ENST00000314531	ENSG00000175691	ZNF77
chr19	2934119	G	T	ENST00000314531	ENSG00000175691	ZNF77
chr19	2934122	A	T	ENST00000314531	ENSG00000175691	ZNF77
chr19	2934136	T	A	ENST00000314531	ENSG00000175691	ZNF77
chr19	2934139	C	A	ENST00000314531	ENSG00000175691	ZNF77
chr19	2934140	G	T	ENST00000314531	ENSG00000175691	ZNF77
chr19	2934148	T	A	ENST00000314531	ENSG00000175691	ZNF77
chr19	2934149	A	T	ENST00000314531	ENSG00000175691	ZNF77
chr19	2934154	G	A	ENST00000314531	ENSG00000175691	ZNF77
chr19	2934155	A	T	ENST00000314531	ENSG00000175691	ZNF77
chr19	2934163	T	A	ENST00000314531	ENSG00000175691	ZNF77
chr19	2934166	C	A	ENST00000314531	ENSG00000175691	ZNF77
chr19	2934169	C	A	ENST00000314531	ENSG00000175691	ZNF77
chr19	2934193	T	A	ENST00000314531	ENSG00000175691	ZNF77
chr19	2934203	G	C	ENST00000314531	ENSG00000175691	ZNF77
chr19	2934203	G	T	ENST00000314531	ENSG00000175691	ZNF77
chr19	2934206	A	T	ENST00000314531	ENSG00000175691	ZNF77
chr19	2934216	G	C	ENST00000314531	ENSG00000175691	ZNF77
chr19	2934216	G	T	ENST00000314531	ENSG00000175691	ZNF77
chr19	2934220	T	A	ENST00000314531	ENSG00000175691	ZNF77
chr19	2934223	C	A	ENST00000314531	ENSG00000175691	ZNF77
chr19	2934224	A	T	ENST00000314531	ENSG00000175691	ZNF77
chr19	2934232	T	A	ENST00000314531	ENSG00000175691	ZNF77
chr19	2934233	A	T	ENST00000314531	ENSG00000175691	ZNF77
chr19	2934238	C	A	ENST00000314531	ENSG00000175691	ZNF77
chr19	2934239	A	C	ENST00000314531	ENSG00000175691	ZNF77
chr19	2934239	A	T	ENST00000314531	ENSG00000175691	ZNF77
chr19	2934247	T	A	ENST00000314531	ENSG00000175691	ZNF77
chr19	2934250	C	A	ENST00000314531	ENSG00000175691	ZNF77
chr19	2934253	C	A	ENST00000314531	ENSG00000175691	ZNF77
chr19	2934265	T	A	ENST00000314531	ENSG00000175691	ZNF77
chr19	2934274	C	A	ENST00000314531	ENSG00000175691	ZNF77
chr19	2934277	G	A	ENST00000314531	ENSG00000175691	ZNF77
chr19	2934281	G	C	ENST00000314531	ENSG00000175691	ZNF77
chr19	2934281	G	T	ENST00000314531	ENSG00000175691	ZNF77
chr19	2934285	G	C	ENST00000314531	ENSG00000175691	ZNF77
chr19	2934285	G	T	ENST00000314531	ENSG00000175691	ZNF77
chr19	2934290	A	T	ENST00000314531	ENSG00000175691	ZNF77
chr19	2934304	T	A	ENST00000314531	ENSG00000175691	ZNF77
chr19	2934308	A	T	ENST00000314531	ENSG00000175691	ZNF77
chr19	2934313	C	A	ENST00000314531	ENSG00000175691	ZNF77
chr19	2934316	T	A	ENST00000314531	ENSG00000175691	ZNF77
chr19	2934317	A	T	ENST00000314531	ENSG00000175691	ZNF77
chr19	2934322	C	A	ENST00000314531	ENSG00000175691	ZNF77
chr19	2934323	A	C	ENST00000314531	ENSG00000175691	ZNF77
chr19	2934323	A	T	ENST00000314531	ENSG00000175691	ZNF77
chr19	2934331	T	A	ENST00000314531	ENSG00000175691	ZNF77
chr19	2934334	C	A	ENST00000314531	ENSG00000175691	ZNF77
chr19	2934337	C	A	ENST00000314531	ENSG00000175691	ZNF77
chr19	2934349	T	A	ENST00000314531	ENSG00000175691	ZNF77
chr19	2934365	G	C	ENST00000314531	ENSG00000175691	ZNF77	FALSE	FALSE
chr19	2934365	G	T	ENST00000314531	ENSG00000175691	ZNF77	FALSE	FALSE
chr19	2934371	G	C	ENST00000314531	ENSG00000175691	ZNF77	FALSE	FALSE
chr19	2934371	G	T	ENST00000314531	ENSG00000175691	ZNF77	FALSE	FALSE
chr19	2934374	A	C	ENST00000314531	ENSG00000175691	ZNF77	FALSE	FALSE
chr19	2934374	A	T	ENST00000314531	ENSG00000175691	ZNF77	FALSE	FALSE
chr19	2934388	T	A	ENST00000314531	ENSG00000175691	ZNF77	FALSE	FALSE
chr19	2934392	A	T	ENST00000314531	ENSG00000175691	ZNF77	FALSE	FALSE
chr19	2934400	T	A	ENST00000314531	ENSG00000175691	ZNF77	FALSE	FALSE
chr19	2934401	A	T	ENST00000314531	ENSG00000175691	ZNF77	FALSE	FALSE
chr19	2934415	T	A	ENST00000314531	ENSG00000175691	ZNF77	FALSE	FALSE
chr19	2934418	G	A	ENST00000314531	ENSG00000175691	ZNF77	FALSE	FALSE
chr19	2934442	C	A	ENST00000314531	ENSG00000175691	ZNF77	FALSE	FALSE
chr19	2934453	G	C	ENST00000314531	ENSG00000175691	ZNF77	FALSE	FALSE
chr19	2934453	G	T	ENST00000314531	ENSG00000175691	ZNF77	FALSE	FALSE
chr19	2934458	A	T	ENST00000314531	ENSG00000175691	ZNF77	FALSE	FALSE
chr19	2934472	T	A	ENST00000314531	ENSG00000175691	ZNF77	FALSE	FALSE
chr19	2934475	C	A	ENST00000314531	ENSG00000175691	ZNF77	FALSE	FALSE
chr19	2934476	A	T	ENST00000314531	ENSG00000175691	ZNF77	FALSE	FALSE
chr19	2934481	T	A	ENST00000314531	ENSG00000175691	ZNF77	FALSE	FALSE
chr19	2934484	G	A	ENST00000314531	ENSG00000175691	ZNF77	FALSE	FALSE
chr19	2934485	A	T	ENST00000314531	ENSG00000175691	ZNF77	FALSE	FALSE
chr19	2934490	C	A	ENST00000314531	ENSG00000175691	ZNF77	FALSE	FALSE
chr19	2934491	A	C	ENST00000314531	ENSG00000175691	ZNF77	FALSE	FALSE
chr19	2934491	A	T	ENST00000314531	ENSG00000175691	ZNF77	FALSE	FALSE
chr19	2934499	T	A	ENST00000314531	ENSG00000175691	ZNF77	FALSE	FALSE
chr19	2934502	T	A	ENST00000314531	ENSG00000175691	ZNF77	FALSE	FALSE
chr19	2934517	T	A	ENST00000314531	ENSG00000175691	ZNF77	FALSE	FALSE
chr19	2934521	G	C	ENST00000314531	ENSG00000175691	ZNF77	FALSE	FALSE
chr19	2934521	G	T	ENST00000314531	ENSG00000175691	ZNF77	FALSE	FALSE
chr19	2934543	G	C	ENST00000314531	ENSG00000175691	ZNF77	FALSE	FALSE
chr19	2934543	G	T	ENST00000314531	ENSG00000175691	ZNF77	FALSE	FALSE
chr19	2934550	G	A	ENST00000314531	ENSG00000175691	ZNF77	FALSE	FALSE
chr19	2934551	G	T	ENST00000314531	ENSG00000175691	ZNF77	FALSE	FALSE
chr19	2934557	A	T	ENST00000314531	ENSG00000175691	ZNF77	FALSE	FALSE
chr19	2934565	T	A	ENST00000314531	ENSG00000175691	ZNF77	FALSE	FALSE
chr19	2934568	C	A	ENST00000314531	ENSG00000175691	ZNF77	FALSE	FALSE
chr19	2934577	G	A	ENST00000314531	ENSG00000175691	ZNF77	FALSE	FALSE
chr19	2934583	T	A	ENST00000314531	ENSG00000175691	ZNF77	FALSE	FALSE
chr19	2934598	G	A	ENST00000314531	ENSG00000175691	ZNF77	FALSE	FALSE
chr19	2934599	G	T	ENST00000314531	ENSG00000175691	ZNF77	FALSE	FALSE
chr19	2934608	G	T	ENST00000314531	ENSG00000175691	ZNF77	FALSE	FALSE
chr19	2934614	G	T	ENST00000314531	ENSG00000175691	ZNF77	FALSE	FALSE
chr19	2934622	G	A	ENST00000314531	ENSG00000175691	ZNF77	FALSE	FALSE
chr19	2934626	A	T	ENST00000314531	ENSG00000175691	ZNF77	FALSE	FALSE
chr19	2934631	C	A	ENST00000314531	ENSG00000175691	ZNF77	FALSE	FALSE
chr19	2934634	T	A	ENST00000314531	ENSG00000175691	ZNF77	FALSE	FALSE
chr19	2934635	A	T	ENST00000314531	ENSG00000175691	ZNF77	FALSE	FALSE
chr19	2934643	T	A	ENST00000314531	ENSG00000175691	ZNF77	FALSE	FALSE
chr19	2934646	G	A	ENST00000314531	ENSG00000175691	ZNF77	FALSE	FALSE
chr19	2934649	C	A	ENST00000314531	ENSG00000175691	ZNF77	FALSE	FALSE
chr19	2934661	T	A	ENST00000314531	ENSG00000175691	ZNF77	FALSE	FALSE
chr19	2934664	G	A	ENST00000314531	ENSG00000175691	ZNF77	FALSE	FALSE
chr19	2934673	C	A	ENST00000314531	ENSG00000175691	ZNF77	FALSE	FALSE
chr19	2934682	T	A	ENST00000314531	ENSG00000175691	ZNF77	FALSE	FALSE
chr19	2934686	A	T	ENST00000314531	ENSG00000175691	ZNF77	FALSE	FALSE
chr19	2934691	T	A	ENST00000314531	ENSG00000175691	ZNF77	FALSE	FALSE
chr19	2934695	G	T	ENST00000314531	ENSG00000175691	ZNF77	FALSE	FALSE
chr19	2934700	C	A	ENST00000314531	ENSG00000175691	ZNF77	FALSE	FALSE
chr19	2934709	T	A	ENST00000314531	ENSG00000175691	ZNF77	FALSE	FALSE
chr19	2934715	C	A	ENST00000314531	ENSG00000175691	ZNF77	FALSE	FALSE
chr19	2934722	G	C	ENST00000314531	ENSG00000175691	ZNF77	FALSE	FALSE
chr19	2934722	G	T	ENST00000314531	ENSG00000175691	ZNF77	FALSE	FALSE
chr19	2934730	T	A	ENST00000314531	ENSG00000175691	ZNF77	FALSE	FALSE
chr19	2934754	G	A	ENST00000314531	ENSG00000175691	ZNF77	FALSE	FALSE
chr19	2934759	A	T	ENST00000314531	ENSG00000175691	ZNF77	FALSE	FALSE
chr19	2934766	C	A	ENST00000314531	ENSG00000175691	ZNF77	FALSE	FALSE
chr19	2934769	C	A	ENST00000314531	ENSG00000175691	ZNF77	FALSE	FALSE
chr19	2934770	G	T	ENST00000314531	ENSG00000175691	ZNF77	FALSE	FALSE
chr19	2934775	G	A	ENST00000314531	ENSG00000175691	ZNF77	FALSE	FALSE
chr19	2934784	C	A	ENST00000314531	ENSG00000175691	ZNF77	FALSE	FALSE
chr19	2934793	C	A	ENST00000314531	ENSG00000175691	ZNF77	FALSE	FALSE
chr19	2934794	A	T	ENST00000314531	ENSG00000175691	ZNF77	FALSE	FALSE
chr19	2934802	T	A	ENST00000314531	ENSG00000175691	ZNF77	FALSE	FALSE
chr19	2934811	G	A	ENST00000314531	ENSG00000175691	ZNF77	FALSE	FALSE
chr19	2934816	C	A	ENST00000314531	ENSG00000175691	ZNF77	FALSE	FALSE
chr19	2934816	C	G	ENST00000314531	ENSG00000175691	ZNF77	FALSE	FALSE
chr19	2934816	C	T	ENST00000314531	ENSG00000175691	ZNF77	FALSE	FALSE
chr19	2934817	T	A	ENST00000314531	ENSG00000175691	ZNF77	FALSE	FALSE
chr19	2934817	T	C	ENST00000314531	ENSG00000175691	ZNF77	FALSE	FALSE
chr19	2934817	T	G	ENST00000314531	ENSG00000175691	ZNF77	FALSE	FALSE
chr19	2936522	A	C	ENST00000314531	ENSG00000175691	ZNF77	TRUE	FALSE
chr19	2936522	A	G	ENST00000314531	ENSG00000175691	ZNF77	TRUE	FALSE
chr19	2936522	A	T	ENST00000314531	ENSG00000175691	ZNF77	TRUE	FALSE
chr19	2936523	C	A	ENST00000314531	ENSG00000175691	ZNF77	TRUE	FALSE
chr19	2936523	C	G	ENST00000314531	ENSG00000175691	ZNF77	TRUE	FALSE
chr19	2936523	C	T	ENST00000314531	ENSG00000175691	ZNF77	TRUE	FALSE
chr19	2936525	T	A	ENST00000314531	ENSG00000175691	ZNF77	FALSE	FALSE
chr19	2936537	G	A	ENST00000314531	ENSG00000175691	ZNF77	FALSE	FALSE
chr19	2936546	G	A	ENST00000314531	ENSG00000175691	ZNF77	FALSE	FALSE
chr19	2936552	G	A	ENST00000314531	ENSG00000175691	ZNF77	FALSE	FALSE
chr19	2936558	C	A	ENST00000314531	ENSG00000175691	ZNF77	FALSE	FALSE
chr19	2936573	T	A	ENST00000314531	ENSG00000175691	ZNF77	FALSE	FALSE
chr19	2936574	C	T	ENST00000314531	ENSG00000175691	ZNF77	FALSE	FALSE
chr19	2936575	C	T	ENST00000314531	ENSG00000175691	ZNF77	TRUE	TRUE
chr19	2936582	C	A	ENST00000314531	ENSG00000175691	ZNF77	TRUE	TRUE
chr19	2936585	C	A	ENST00000314531	ENSG00000175691	ZNF77	TRUE	TRUE
chr19	2936595	C	T	ENST00000314531	ENSG00000175691	ZNF77	TRUE	TRUE
chr19	2936596	C	T	ENST00000314531	ENSG00000175691	ZNF77	TRUE	TRUE
chr19	2936609	C	A	ENST00000314531	ENSG00000175691	ZNF77	TRUE	TRUE
chr19	2936618	T	A	ENST00000314531	ENSG00000175691	ZNF77	TRUE	TRUE
chr19	2936627	C	A	ENST00000314531	ENSG00000175691	ZNF77	TRUE	TRUE
chr19	2936630	C	A	ENST00000314531	ENSG00000175691	ZNF77	TRUE	TRUE
chr19	2936645	C	A	ENST00000314531	ENSG00000175691	ZNF77	TRUE	TRUE
chr19	2936666	G	A	ENST00000314531	ENSG00000175691	ZNF77	TRUE	TRUE
chr19	2936674	G	C	ENST00000314531	ENSG00000175691	ZNF77	TRUE	TRUE
chr19	2936674	G	T	ENST00000314531	ENSG00000175691	ZNF77	TRUE	TRUE
chr19	2936678	C	A	ENST00000314531	ENSG00000175691	ZNF77	TRUE	TRUE
chr19	2936687	T	A	ENST00000314531	ENSG00000175691	ZNF77	TRUE	TRUE
chr19	2936691	A	C	ENST00000314531	ENSG00000175691	ZNF77	TRUE	TRUE
chr19	2936691	A	T	ENST00000314531	ENSG00000175691	ZNF77	TRUE	TRUE
chr19	2936697	G	C	ENST00000314531	ENSG00000175691	ZNF77	TRUE	TRUE
chr19	2936697	G	T	ENST00000314531	ENSG00000175691	ZNF77	TRUE	TRUE
chr19	2936700	A	T	ENST00000314531	ENSG00000175691	ZNF77	TRUE	TRUE
chr19	2936705	C	A	ENST00000314531	ENSG00000175691	ZNF77	TRUE	FALSE
chr19	2936705	C	G	ENST00000314531	ENSG00000175691	ZNF77	TRUE	FALSE
chr19	2936705	C	T	ENST00000314531	ENSG00000175691	ZNF77	TRUE	FALSE
chr19	2936706	T	A	ENST00000314531	ENSG00000175691	ZNF77	TRUE	FALSE
chr19	2936706	T	C	ENST00000314531	ENSG00000175691	ZNF77	TRUE	FALSE
chr19	2936706	T	G	ENST00000314531	ENSG00000175691	ZNF77	TRUE	FALSE
chr19	2939279	A	C	ENST00000314531	ENSG00000175691	ZNF77	TRUE	FALSE
chr19	2939279	A	G	ENST00000314531	ENSG00000175691	ZNF77	TRUE	FALSE
chr19	2939279	A	T	ENST00000314531	ENSG00000175691	ZNF77	TRUE	FALSE
chr19	2939280	C	A	ENST00000314531	ENSG00000175691	ZNF77	TRUE	FALSE
chr19	2939280	C	G	ENST00000314531	ENSG00000175691	ZNF77	TRUE	FALSE
chr19	2939280	C	T	ENST00000314531	ENSG00000175691	ZNF77	TRUE	FALSE
chr19	2939283	A	T	ENST00000314531	ENSG00000175691	ZNF77
chr19	2939300	G	T	ENST00000314531	ENSG00000175691	ZNF77
chr19	2939308	C	A	ENST00000314531	ENSG00000175691	ZNF77	TRUE	TRUE
chr19	2939323	T	A	ENST00000314531	ENSG00000175691	ZNF77	TRUE	TRUE
chr19	2939324	G	C	ENST00000314531	ENSG00000175691	ZNF77	TRUE	TRUE
chr19	2939324	G	T	ENST00000314531	ENSG00000175691	ZNF77	TRUE	TRUE
chr19	2939338	G	A	ENST00000314531	ENSG00000175691	ZNF77	TRUE	TRUE
chr19	2939352	A	T	ENST00000314531	ENSG00000175691	ZNF77	TRUE	FALSE
chr19	2939357	C	T	ENST00000314531	ENSG00000175691	ZNF77	TRUE	FALSE
chr19	2939358	C	T	ENST00000314531	ENSG00000175691	ZNF77	TRUE	FALSE
chr19	2939362	C	A	ENST00000314531	ENSG00000175691	ZNF77	FALSE	FALSE
chr19	2939365	C	A	ENST00000314531	ENSG00000175691	ZNF77	FALSE	FALSE
chr19	2939389	C	A	ENST00000314531	ENSG00000175691	ZNF77	FALSE	FALSE
chr19	2939392	C	A	ENST00000314531	ENSG00000175691	ZNF77	FALSE	FALSE
chr19	2939402	G	T	ENST00000314531	ENSG00000175691	ZNF77	FALSE	FALSE
chr19	2939408	C	A	ENST00000314531	ENSG00000175691	ZNF77	TRUE	FALSE
chr19	2939408	C	G	ENST00000314531	ENSG00000175691	ZNF77	TRUE	FALSE
chr19	2939408	C	T	ENST00000314531	ENSG00000175691	ZNF77	TRUE	FALSE
chr19	2939409	T	A	ENST00000314531	ENSG00000175691	ZNF77	TRUE	FALSE
chr19	2939409	T	C	ENST00000314531	ENSG00000175691	ZNF77	TRUE	FALSE
chr19	2939409	T	G	ENST00000314531	ENSG00000175691	ZNF77	TRUE	FALSE
chr19	2944836	A	C	ENST00000314531	ENSG00000175691	ZNF77	FALSE	FALSE
chr19	2944836	A	G	ENST00000314531	ENSG00000175691	ZNF77	FALSE	FALSE
chr19	2944836	A	T	ENST00000314531	ENSG00000175691	ZNF77	FALSE	FALSE
chr19	2944837	C	A	ENST00000314531	ENSG00000175691	ZNF77	FALSE	FALSE
chr19	2944837	C	G	ENST00000314531	ENSG00000175691	ZNF77	FALSE	FALSE
chr19	2944837	C	T	ENST00000314531	ENSG00000175691	ZNF77	FALSE	FALSE
chr19	2977611	G	A	ENST00000246112	ENSG00000104953	TLE6	FALSE	FALSE
chr19	2977611	G	C	ENST00000246112	ENSG00000104953	TLE6	FALSE	FALSE
chr19	2977611	G	T	ENST00000246112	ENSG00000104953	TLE6	FALSE	FALSE
chr19	2977612	T	A	ENST00000246112	ENSG00000104953	TLE6	FALSE	FALSE
chr19	2977612	T	C	ENST00000246112	ENSG00000104953	TLE6	FALSE	FALSE
chr19	2977612	T	G	ENST00000246112	ENSG00000104953	TLE6	FALSE	FALSE
chr19	2978196	A	C	ENST00000246112	ENSG00000104953	TLE6	TRUE	FALSE
chr19	2978196	A	G	ENST00000246112	ENSG00000104953	TLE6	TRUE	FALSE
chr19	2978196	A	T	ENST00000246112	ENSG00000104953	TLE6	TRUE	FALSE
chr19	2978197	G	A	ENST00000246112	ENSG00000104953	TLE6	TRUE	FALSE
chr19	2978197	G	C	ENST00000246112	ENSG00000104953	TLE6	TRUE	FALSE
chr19	2978197	G	T	ENST00000246112	ENSG00000104953	TLE6	TRUE	FALSE
chr19	2978249	C	T	ENST00000246112	ENSG00000104953	TLE6	FALSE	FALSE
chr19	2978255	A	T	ENST00000246112	ENSG00000104953	TLE6	FALSE	FALSE
chr19	2978261	A	T	ENST00000246112	ENSG00000104953	TLE6	FALSE	FALSE
chr19	2978273	A	T	ENST00000246112	ENSG00000104953	TLE6	FALSE	FALSE
chr19	2978283	C	A	ENST00000246112	ENSG00000104953	TLE6	FALSE	FALSE
chr19	2978285	G	A	ENST00000246112	ENSG00000104953	TLE6	TRUE	FALSE
chr19	2978285	G	C	ENST00000246112	ENSG00000104953	TLE6	TRUE	FALSE
chr19	2978285	G	T	ENST00000246112	ENSG00000104953	TLE6	TRUE	FALSE
chr19	2978286	T	A	ENST00000246112	ENSG00000104953	TLE6	TRUE	FALSE
chr19	2978286	T	C	ENST00000246112	ENSG00000104953	TLE6	TRUE	FALSE
chr19	2978286	T	G	ENST00000246112	ENSG00000104953	TLE6	TRUE	FALSE
chr19	2980098	A	C	ENST00000246112	ENSG00000104953	TLE6	TRUE	FALSE
chr19	2980098	A	G	ENST00000246112	ENSG00000104953	TLE6	TRUE	FALSE
chr19	2980098	A	T	ENST00000246112	ENSG00000104953	TLE6	TRUE	FALSE
chr19	2980099	G	A	ENST00000246112	ENSG00000104953	TLE6	TRUE	FALSE
chr19	2980099	G	C	ENST00000246112	ENSG00000104953	TLE6	TRUE	FALSE
chr19	2980099	G	T	ENST00000246112	ENSG00000104953	TLE6	TRUE	FALSE
chr19	2980105	T	A	ENST00000246112	ENSG00000104953	TLE6	TRUE	FALSE
chr19	2980116	C	A	ENST00000246112	ENSG00000104953	TLE6	TRUE	FALSE
chr19	2980124	G	T	ENST00000246112	ENSG00000104953	TLE6	TRUE	TRUE
chr19	2980147	T	A	ENST00000246112	ENSG00000104953	TLE6	TRUE	TRUE
chr19	2980147	T	G	ENST00000246112	ENSG00000104953	TLE6	TRUE	TRUE
chr19	2980148	C	T	ENST00000246112	ENSG00000104953	TLE6	TRUE	TRUE
chr19	2980169	A	T	ENST00000246112	ENSG00000104953	TLE6	TRUE	TRUE
chr19	2980172	C	T	ENST00000246112	ENSG00000104953	TLE6	TRUE	TRUE
chr19	2980183	G	A	ENST00000246112	ENSG00000104953	TLE6	TRUE	FALSE
chr19	2980183	G	C	ENST00000246112	ENSG00000104953	TLE6	TRUE	FALSE
chr19	2980183	G	T	ENST00000246112	ENSG00000104953	TLE6	TRUE	FALSE
chr19	2980184	T	A	ENST00000246112	ENSG00000104953	TLE6	TRUE	FALSE
chr19	2980184	T	C	ENST00000246112	ENSG00000104953	TLE6	TRUE	FALSE
chr19	2980184	T	G	ENST00000246112	ENSG00000104953	TLE6	TRUE	FALSE
chr19	2981536	A	C	ENST00000246112	ENSG00000104953	TLE6	TRUE	FALSE
chr19	2981536	A	G	ENST00000246112	ENSG00000104953	TLE6	TRUE	FALSE
chr19	2981536	A	T	ENST00000246112	ENSG00000104953	TLE6	TRUE	FALSE
chr19	2981537	G	A	ENST00000246112	ENSG00000104953	TLE6	TRUE	FALSE
chr19	2981537	G	C	ENST00000246112	ENSG00000104953	TLE6	TRUE	FALSE
chr19	2981537	G	T	ENST00000246112	ENSG00000104953	TLE6	TRUE	FALSE
chr19	2981560	G	T	ENST00000246112	ENSG00000104953	TLE6	TRUE	TRUE
chr19	2981564	T	A	ENST00000246112	ENSG00000104953	TLE6	TRUE	TRUE
chr19	2981566	G	T	ENST00000246112	ENSG00000104953	TLE6	TRUE	TRUE
chr19	2981577	C	A	ENST00000246112	ENSG00000104953	TLE6	TRUE	TRUE
chr19	2981577	C	G	ENST00000246112	ENSG00000104953	TLE6	TRUE	TRUE
chr19	2981580	C	A	ENST00000246112	ENSG00000104953	TLE6	TRUE	TRUE
chr19	2981580	C	G	ENST00000246112	ENSG00000104953	TLE6	TRUE	TRUE
chr19	2981582	C	A	ENST00000246112	ENSG00000104953	TLE6	TRUE	TRUE
chr19	2981584	G	A	ENST00000246112	ENSG00000104953	TLE6	TRUE	FALSE
chr19	2981584	G	C	ENST00000246112	ENSG00000104953	TLE6	TRUE	FALSE
chr19	2981584	G	T	ENST00000246112	ENSG00000104953	TLE6	TRUE	FALSE
chr19	2981585	T	A	ENST00000246112	ENSG00000104953	TLE6	TRUE	FALSE
chr19	2981585	T	C	ENST00000246112	ENSG00000104953	TLE6	TRUE	FALSE
chr19	2981585	T	G	ENST00000246112	ENSG00000104953	TLE6	TRUE	FALSE
chr19	2982146	A	C	ENST00000246112	ENSG00000104953	TLE6	TRUE	FALSE
chr19	2982146	A	G	ENST00000246112	ENSG00000104953	TLE6	TRUE	FALSE
chr19	2982146	A	T	ENST00000246112	ENSG00000104953	TLE6	TRUE	FALSE
chr19	2982147	G	A	ENST00000246112	ENSG00000104953	TLE6	TRUE	FALSE
chr19	2982147	G	C	ENST00000246112	ENSG00000104953	TLE6	TRUE	FALSE
chr19	2982147	G	T	ENST00000246112	ENSG00000104953	TLE6	TRUE	FALSE
chr19	2982154	A	T	ENST00000246112	ENSG00000104953	TLE6	TRUE	TRUE
chr19	2982160	C	T	ENST00000246112	ENSG00000104953	TLE6	TRUE	TRUE
chr19	2982163	C	T	ENST00000246112	ENSG00000104953	TLE6	TRUE	TRUE
chr19	2982175	G	T	ENST00000246112	ENSG00000104953	TLE6	TRUE	TRUE
chr19	2982184	A	T	ENST00000246112	ENSG00000104953	TLE6	TRUE	TRUE
chr19	2982187	C	T	ENST00000246112	ENSG00000104953	TLE6	TRUE	TRUE
chr19	2982190	G	A	ENST00000246112	ENSG00000104953	TLE6	TRUE	FALSE
chr19	2982190	G	C	ENST00000246112	ENSG00000104953	TLE6	TRUE	FALSE
chr19	2982190	G	T	ENST00000246112	ENSG00000104953	TLE6	TRUE	FALSE
chr19	2982191	T	A	ENST00000246112	ENSG00000104953	TLE6	TRUE	FALSE
chr19	2982191	T	C	ENST00000246112	ENSG00000104953	TLE6	FALSE	FALSE
chr19	2982191	T	G	ENST00000246112	ENSG00000104953	TLE6	TRUE	FALSE
chr19	2986827	A	C	ENST00000246112	ENSG00000104953	TLE6	TRUE	FALSE
chr19	2986827	A	G	ENST00000246112	ENSG00000104953	TLE6	TRUE	FALSE
chr19	2986827	A	T	ENST00000246112	ENSG00000104953	TLE6	TRUE	FALSE
chr19	2986828	G	A	ENST00000246112	ENSG00000104953	TLE6	TRUE	FALSE
chr19	2986828	G	C	ENST00000246112	ENSG00000104953	TLE6	TRUE	FALSE
chr19	2986828	G	T	ENST00000246112	ENSG00000104953	TLE6	TRUE	FALSE
chr19	2986832	G	T	ENST00000246112	ENSG00000104953	TLE6	TRUE	TRUE
chr19	2986842	T	A	ENST00000246112	ENSG00000104953	TLE6	TRUE	TRUE
chr19	2986842	T	G	ENST00000246112	ENSG00000104953	TLE6	TRUE	TRUE
chr19	2986844	C	T	ENST00000246112	ENSG00000104953	TLE6	TRUE	TRUE
chr19	2986853	G	T	ENST00000246112	ENSG00000104953	TLE6	TRUE	TRUE
chr19	2986861	C	A	ENST00000246112	ENSG00000104953	TLE6	TRUE	TRUE
chr19	2986865	C	T	ENST00000246112	ENSG00000104953	TLE6	TRUE	TRUE
chr19	2986871	C	T	ENST00000246112	ENSG00000104953	TLE6	TRUE	TRUE
chr19	2986880	C	T	ENST00000246112	ENSG00000104953	TLE6	TRUE	TRUE
chr19	2986886	G	T	ENST00000246112	ENSG00000104953	TLE6	TRUE	TRUE
chr19	2986889	G	T	ENST00000246112	ENSG00000104953	TLE6	TRUE	TRUE
chr19	2986892	G	A	ENST00000246112	ENSG00000104953	TLE6	TRUE	FALSE
chr19	2986892	G	C	ENST00000246112	ENSG00000104953	TLE6	TRUE	FALSE
chr19	2986892	G	T	ENST00000246112	ENSG00000104953	TLE6	TRUE	FALSE
chr19	2986893	T	A	ENST00000246112	ENSG00000104953	TLE6	TRUE	FALSE
chr19	2986893	T	C	ENST00000246112	ENSG00000104953	TLE6	FALSE	FALSE
chr19	2986893	T	G	ENST00000246112	ENSG00000104953	TLE6	TRUE	FALSE
chr19	2986981	A	C	ENST00000246112	ENSG00000104953	TLE6	TRUE	FALSE
chr19	2986981	A	G	ENST00000246112	ENSG00000104953	TLE6	TRUE	FALSE
chr19	2986981	A	T	ENST00000246112	ENSG00000104953	TLE6	TRUE	FALSE
chr19	2986982	G	A	ENST00000246112	ENSG00000104953	TLE6	TRUE	FALSE
chr19	2986982	G	C	ENST00000246112	ENSG00000104953	TLE6	TRUE	FALSE
chr19	2986982	G	T	ENST00000246112	ENSG00000104953	TLE6	TRUE	FALSE
chr19	2986987	C	A	ENST00000246112	ENSG00000104953	TLE6	TRUE	TRUE
chr19	2986987	C	G	ENST00000246112	ENSG00000104953	TLE6	TRUE	TRUE
chr19	2986995	G	T	ENST00000246112	ENSG00000104953	TLE6	TRUE	TRUE
chr19	2987019	C	T	ENST00000246112	ENSG00000104953	TLE6	TRUE	TRUE
chr19	2987022	C	T	ENST00000246112	ENSG00000104953	TLE6	TRUE	TRUE
chr19	2987028	A	T	ENST00000246112	ENSG00000104953	TLE6	TRUE	TRUE
chr19	2987034	A	T	ENST00000246112	ENSG00000104953	TLE6	TRUE	TRUE
chr19	2987043	C	T	ENST00000246112	ENSG00000104953	TLE6	TRUE	TRUE
chr19	2987046	G	T	ENST00000246112	ENSG00000104953	TLE6	TRUE	TRUE
chr19	2987050	C	A	ENST00000246112	ENSG00000104953	TLE6	TRUE	TRUE
chr19	2987058	G	T	ENST00000246112	ENSG00000104953	TLE6	TRUE	TRUE
chr19	2987089	G	A	ENST00000246112	ENSG00000104953	TLE6	TRUE	TRUE
chr19	2987090	G	A	ENST00000246112	ENSG00000104953	TLE6	TRUE	TRUE
chr19	2987104	T	A	ENST00000246112	ENSG00000104953	TLE6	TRUE	TRUE
chr19	2987109	G	T	ENST00000246112	ENSG00000104953	TLE6	TRUE	TRUE
chr19	2987118	C	T	ENST00000246112	ENSG00000104953	TLE6	TRUE	TRUE
chr19	2987124	G	T	ENST00000246112	ENSG00000104953	TLE6	TRUE	TRUE
chr19	2987130	C	T	ENST00000246112	ENSG00000104953	TLE6	TRUE	TRUE
chr19	2987140	G	A	ENST00000246112	ENSG00000104953	TLE6	TRUE	TRUE
chr19	2987141	G	A	ENST00000246112	ENSG00000104953	TLE6	TRUE	TRUE
chr19	2987145	A	T	ENST00000246112	ENSG00000104953	TLE6	TRUE	TRUE
chr19	2987148	G	T	ENST00000246112	ENSG00000104953	TLE6	TRUE	TRUE
chr19	2987155	G	A	ENST00000246112	ENSG00000104953	TLE6	TRUE	TRUE
chr19	2987156	G	A	ENST00000246112	ENSG00000104953	TLE6	TRUE	TRUE
chr19	2987161	G	A	ENST00000246112	ENSG00000104953	TLE6	TRUE	TRUE
chr19	2987162	G	A	ENST00000246112	ENSG00000104953	TLE6	TRUE	TRUE
chr19	2987178	G	T	ENST00000246112	ENSG00000104953	TLE6	TRUE	TRUE
chr19	2987181	C	T	ENST00000246112	ENSG00000104953	TLE6	TRUE	TRUE
chr19	2987188	G	A	ENST00000246112	ENSG00000104953	TLE6	TRUE	TRUE
chr19	2987189	G	A	ENST00000246112	ENSG00000104953	TLE6	TRUE	TRUE
chr19	2987214	G	T	ENST00000246112	ENSG00000104953	TLE6	TRUE	TRUE
chr19	2987217	A	T	ENST00000246112	ENSG00000104953	TLE6	TRUE	TRUE
chr19	2987223	A	T	ENST00000246112	ENSG00000104953	TLE6	TRUE	TRUE
chr19	2987229	A	T	ENST00000246112	ENSG00000104953	TLE6	TRUE	TRUE
chr19	2987235	A	T	ENST00000246112	ENSG00000104953	TLE6	TRUE	TRUE
chr19	2987238	C	T	ENST00000246112	ENSG00000104953	TLE6	TRUE	TRUE
chr19	2987239	G	A	ENST00000246112	ENSG00000104953	TLE6	TRUE	FALSE
chr19	2987239	G	C	ENST00000246112	ENSG00000104953	TLE6	TRUE	FALSE
chr19	2987239	G	T	ENST00000246112	ENSG00000104953	TLE6	TRUE	FALSE
chr19	2987240	T	A	ENST00000246112	ENSG00000104953	TLE6	TRUE	FALSE
chr19	2987240	T	C	ENST00000246112	ENSG00000104953	TLE6	TRUE	FALSE
chr19	2987240	T	G	ENST00000246112	ENSG00000104953	TLE6	TRUE	FALSE
chr19	2987354	A	C	ENST00000246112	ENSG00000104953	TLE6	FALSE	FALSE
chr19	2987354	A	G	ENST00000246112	ENSG00000104953	TLE6	FALSE	FALSE
chr19	2987354	A	T	ENST00000246112	ENSG00000104953	TLE6	FALSE	FALSE
chr19	2987355	G	A	ENST00000246112	ENSG00000104953	TLE6	FALSE	FALSE
chr19	2987355	G	C	ENST00000246112	ENSG00000104953	TLE6	FALSE	FALSE
chr19	2987355	G	T	ENST00000246112	ENSG00000104953	TLE6	FALSE	FALSE
chr19	2987358	C	T	ENST00000246112	ENSG00000104953	TLE6	TRUE	TRUE
chr19	2987373	G	A	ENST00000246112	ENSG00000104953	TLE6	FALSE	FALSE
chr19	2987373	G	C	ENST00000246112	ENSG00000104953	TLE6	FALSE	FALSE
chr19	2987373	G	T	ENST00000246112	ENSG00000104953	TLE6	FALSE	FALSE
chr19	2987374	T	A	ENST00000246112	ENSG00000104953	TLE6	FALSE	FALSE
chr19	2987374	T	C	ENST00000246112	ENSG00000104953	TLE6	FALSE	FALSE
chr19	2987374	T	G	ENST00000246112	ENSG00000104953	TLE6	FALSE	FALSE
chr19	2987722	A	C	ENST00000246112	ENSG00000104953	TLE6	TRUE	FALSE
chr19	2987722	A	G	ENST00000246112	ENSG00000104953	TLE6	TRUE	FALSE
chr19	2987722	A	T	ENST00000246112	ENSG00000104953	TLE6	TRUE	FALSE
chr19	2987723	G	A	ENST00000246112	ENSG00000104953	TLE6	TRUE	FALSE
chr19	2987723	G	C	ENST00000246112	ENSG00000104953	TLE6	TRUE	FALSE
chr19	2987723	G	T	ENST00000246112	ENSG00000104953	TLE6	TRUE	FALSE
chr19	2987727	C	T	ENST00000246112	ENSG00000104953	TLE6	TRUE	TRUE
chr19	2987730	G	T	ENST00000246112	ENSG00000104953	TLE6	TRUE	TRUE
chr19	2987736	A	T	ENST00000246112	ENSG00000104953	TLE6	TRUE	TRUE
chr19	2987745	G	T	ENST00000246112	ENSG00000104953	TLE6	TRUE	TRUE
chr19	2987753	T	A	ENST00000246112	ENSG00000104953	TLE6	TRUE	TRUE
chr19	2987760	G	T	ENST00000246112	ENSG00000104953	TLE6	TRUE	TRUE
chr19	2987774	T	A	ENST00000246112	ENSG00000104953	TLE6	TRUE	TRUE
chr19	2987778	G	T	ENST00000246112	ENSG00000104953	TLE6	TRUE	TRUE
chr19	2987791	G	A	ENST00000246112	ENSG00000104953	TLE6	FALSE	FALSE
chr19	2987791	G	C	ENST00000246112	ENSG00000104953	TLE6	FALSE	FALSE
chr19	2987791	G	T	ENST00000246112	ENSG00000104953	TLE6	FALSE	FALSE
chr19	2987792	T	A	ENST00000246112	ENSG00000104953	TLE6	FALSE	FALSE
chr19	2987792	T	C	ENST00000246112	ENSG00000104953	TLE6	FALSE	FALSE
chr19	2987792	T	G	ENST00000246112	ENSG00000104953	TLE6	FALSE	FALSE
chr19	2987896	A	C	ENST00000246112	ENSG00000104953	TLE6	FALSE	FALSE
chr19	2987896	A	G	ENST00000246112	ENSG00000104953	TLE6	FALSE	FALSE
chr19	2987896	A	T	ENST00000246112	ENSG00000104953	TLE6	FALSE	FALSE
chr19	2987897	G	A	ENST00000246112	ENSG00000104953	TLE6	FALSE	FALSE
chr19	2987897	G	C	ENST00000246112	ENSG00000104953	TLE6	FALSE	FALSE
chr19	2987897	G	T	ENST00000246112	ENSG00000104953	TLE6	FALSE	FALSE
chr19	2987912	G	T	ENST00000246112	ENSG00000104953	TLE6	TRUE	TRUE
chr19	2987933	G	T	ENST00000246112	ENSG00000104953	TLE6	TRUE	TRUE
chr19	2987942	C	T	ENST00000246112	ENSG00000104953	TLE6	TRUE	TRUE
chr19	2987961	G	A	ENST00000246112	ENSG00000104953	TLE6	TRUE	TRUE
chr19	2987962	G	A	ENST00000246112	ENSG00000104953	TLE6	TRUE	TRUE
chr19	2987972	C	T	ENST00000246112	ENSG00000104953	TLE6	TRUE	TRUE
chr19	2987975	G	A	ENST00000246112	ENSG00000104953	TLE6	FALSE	FALSE
chr19	2987975	G	C	ENST00000246112	ENSG00000104953	TLE6	FALSE	FALSE
chr19	2987975	G	T	ENST00000246112	ENSG00000104953	TLE6	FALSE	FALSE
chr19	2987976	T	A	ENST00000246112	ENSG00000104953	TLE6	FALSE	FALSE
chr19	2987976	T	C	ENST00000246112	ENSG00000104953	TLE6	FALSE	FALSE
chr19	2987976	T	G	ENST00000246112	ENSG00000104953	TLE6	FALSE	FALSE
chr19	2988089	A	C	ENST00000246112	ENSG00000104953	TLE6	FALSE	FALSE
chr19	2988089	A	G	ENST00000246112	ENSG00000104953	TLE6	FALSE	FALSE
chr19	2988089	A	T	ENST00000246112	ENSG00000104953	TLE6	FALSE	FALSE
chr19	2988090	G	A	ENST00000246112	ENSG00000104953	TLE6	FALSE	FALSE
chr19	2988090	G	C	ENST00000246112	ENSG00000104953	TLE6	FALSE	FALSE
chr19	2988090	G	T	ENST00000246112	ENSG00000104953	TLE6	FALSE	FALSE
chr19	2988091	G	T	ENST00000246112	ENSG00000104953	TLE6	TRUE	TRUE
chr19	2988100	G	T	ENST00000246112	ENSG00000104953	TLE6	TRUE	TRUE
chr19	2988103	A	T	ENST00000246112	ENSG00000104953	TLE6	TRUE	TRUE
chr19	2988121	C	T	ENST00000246112	ENSG00000104953	TLE6	TRUE	TRUE
chr19	2988129	G	A	ENST00000246112	ENSG00000104953	TLE6	TRUE	FALSE
chr19	2988129	G	C	ENST00000246112	ENSG00000104953	TLE6	TRUE	FALSE
chr19	2988129	G	T	ENST00000246112	ENSG00000104953	TLE6	TRUE	FALSE
chr19	2988130	T	A	ENST00000246112	ENSG00000104953	TLE6	TRUE	FALSE
chr19	2988130	T	C	ENST00000246112	ENSG00000104953	TLE6	FALSE	FALSE
chr19	2988130	T	G	ENST00000246112	ENSG00000104953	TLE6	TRUE	FALSE
chr19	2989059	A	C	ENST00000246112	ENSG00000104953	TLE6	FALSE	FALSE
chr19	2989059	A	G	ENST00000246112	ENSG00000104953	TLE6	TRUE	FALSE
chr19	2989059	A	T	ENST00000246112	ENSG00000104953	TLE6	FALSE	FALSE
chr19	2989060	G	A	ENST00000246112	ENSG00000104953	TLE6	FALSE	FALSE
chr19	2989060	G	C	ENST00000246112	ENSG00000104953	TLE6	FALSE	FALSE
chr19	2989060	G	T	ENST00000246112	ENSG00000104953	TLE6	FALSE	FALSE
chr19	2989066	G	A	ENST00000246112	ENSG00000104953	TLE6	TRUE	TRUE
chr19	2989067	G	A	ENST00000246112	ENSG00000104953	TLE6	TRUE	TRUE
chr19	2989074	G	T	ENST00000246112	ENSG00000104953	TLE6	TRUE	TRUE
chr19	2989083	G	T	ENST00000246112	ENSG00000104953	TLE6	TRUE	TRUE
chr19	2989093	G	A	ENST00000246112	ENSG00000104953	TLE6	TRUE	TRUE
chr19	2989094	G	A	ENST00000246112	ENSG00000104953	TLE6	TRUE	TRUE
chr19	2989095	A	T	ENST00000246112	ENSG00000104953	TLE6	TRUE	TRUE
chr19	2989111	T	A	ENST00000246112	ENSG00000104953	TLE6	TRUE	TRUE
chr19	2989119	C	T	ENST00000246112	ENSG00000104953	TLE6	TRUE	TRUE
chr19	2989123	C	A	ENST00000246112	ENSG00000104953	TLE6	TRUE	TRUE
chr19	2989123	C	G	ENST00000246112	ENSG00000104953	TLE6	TRUE	TRUE
chr19	2989125	A	T	ENST00000246112	ENSG00000104953	TLE6	TRUE	TRUE
chr19	2989128	A	T	ENST00000246112	ENSG00000104953	TLE6	TRUE	TRUE
chr19	2989145	C	A	ENST00000246112	ENSG00000104953	TLE6	TRUE	TRUE
chr19	2989146	A	T	ENST00000246112	ENSG00000104953	TLE6	TRUE	TRUE
chr19	2989152	G	T	ENST00000246112	ENSG00000104953	TLE6	TRUE	TRUE
chr19	2989155	A	T	ENST00000246112	ENSG00000104953	TLE6	TRUE	TRUE
chr19	2989168	T	A	ENST00000246112	ENSG00000104953	TLE6	TRUE	TRUE
chr19	2989179	G	T	ENST00000246112	ENSG00000104953	TLE6	TRUE	TRUE
chr19	2989232	T	A	ENST00000246112	ENSG00000104953	TLE6	TRUE	TRUE
chr19	2989236	A	T	ENST00000246112	ENSG00000104953	TLE6	TRUE	TRUE
chr19	2989239	A	T	ENST00000246112	ENSG00000104953	TLE6	TRUE	TRUE
chr19	2989248	A	T	ENST00000246112	ENSG00000104953	TLE6	TRUE	TRUE
chr19	2989255	G	A	ENST00000246112	ENSG00000104953	TLE6	TRUE	TRUE
chr19	2989256	G	A	ENST00000246112	ENSG00000104953	TLE6	TRUE	TRUE
chr19	2989266	G	T	ENST00000246112	ENSG00000104953	TLE6	TRUE	TRUE
chr19	2989269	C	T	ENST00000246112	ENSG00000104953	TLE6	TRUE	TRUE
chr19	2989278	G	T	ENST00000246112	ENSG00000104953	TLE6	TRUE	TRUE
chr19	2989293	G	T	ENST00000246112	ENSG00000104953	TLE6	TRUE	TRUE
chr19	2989311	C	T	ENST00000246112	ENSG00000104953	TLE6	TRUE	TRUE
chr19	2989314	G	A	ENST00000246112	ENSG00000104953	TLE6	TRUE	FALSE
chr19	2989314	G	C	ENST00000246112	ENSG00000104953	TLE6	TRUE	FALSE
chr19	2989314	G	T	ENST00000246112	ENSG00000104953	TLE6	TRUE	FALSE
chr19	2989315	T	A	ENST00000246112	ENSG00000104953	TLE6	TRUE	FALSE
chr19	2989315	T	C	ENST00000246112	ENSG00000104953	TLE6	FALSE	FALSE
chr19	2989315	T	G	ENST00000246112	ENSG00000104953	TLE6	TRUE	FALSE
chr19	2989533	A	C	ENST00000246112	ENSG00000104953	TLE6	FALSE	FALSE
chr19	2989533	A	G	ENST00000246112	ENSG00000104953	TLE6	FALSE	FALSE
chr19	2989533	A	T	ENST00000246112	ENSG00000104953	TLE6	FALSE	FALSE
chr19	2989534	G	A	ENST00000246112	ENSG00000104953	TLE6	FALSE	FALSE
chr19	2989534	G	C	ENST00000246112	ENSG00000104953	TLE6	FALSE	FALSE
chr19	2989534	G	T	ENST00000246112	ENSG00000104953	TLE6	FALSE	FALSE
chr19	2989561	C	A	ENST00000246112	ENSG00000104953	TLE6	TRUE	TRUE
chr19	2989572	C	A	ENST00000246112	ENSG00000104953	TLE6	TRUE	TRUE
chr19	2989572	C	G	ENST00000246112	ENSG00000104953	TLE6	TRUE	TRUE
chr19	2989603	C	A	ENST00000246112	ENSG00000104953	TLE6	TRUE	TRUE
chr19	2989603	C	G	ENST00000246112	ENSG00000104953	TLE6	TRUE	TRUE
chr19	2989626	G	A	ENST00000246112	ENSG00000104953	TLE6	TRUE	TRUE
chr19	2989627	G	A	ENST00000246112	ENSG00000104953	TLE6	TRUE	TRUE
chr19	2989655	A	T	ENST00000246112	ENSG00000104953	TLE6	TRUE	TRUE
chr19	2989658	G	T	ENST00000246112	ENSG00000104953	TLE6	TRUE	TRUE
chr19	2989661	C	T	ENST00000246112	ENSG00000104953	TLE6	TRUE	TRUE
chr19	2989665	T	A	ENST00000246112	ENSG00000104953	TLE6	TRUE	TRUE
chr19	2989672	T	A	ENST00000246112	ENSG00000104953	TLE6	TRUE	TRUE
chr19	2989687	C	A	ENST00000246112	ENSG00000104953	TLE6	TRUE	TRUE
chr19	2989688	C	T	ENST00000246112	ENSG00000104953	TLE6	TRUE	TRUE
chr19	2989758	G	A	ENST00000246112	ENSG00000104953	TLE6	TRUE	TRUE
chr19	2989759	G	A	ENST00000246112	ENSG00000104953	TLE6	TRUE	TRUE
chr19	2989772	C	T	ENST00000246112	ENSG00000104953	TLE6	TRUE	TRUE
chr19	2989786	G	A	ENST00000246112	ENSG00000104953	TLE6	TRUE	FALSE
chr19	2989786	G	C	ENST00000246112	ENSG00000104953	TLE6	TRUE	FALSE
chr19	2989786	G	T	ENST00000246112	ENSG00000104953	TLE6	TRUE	FALSE
chr19	2989787	T	A	ENST00000246112	ENSG00000104953	TLE6	TRUE	FALSE
chr19	2989787	T	C	ENST00000246112	ENSG00000104953	TLE6	TRUE	FALSE
chr19	2989787	T	G	ENST00000246112	ENSG00000104953	TLE6	TRUE	FALSE
chr19	2991841	A	C	ENST00000246112	ENSG00000104953	TLE6	TRUE	FALSE
chr19	2991841	A	G	ENST00000246112	ENSG00000104953	TLE6	TRUE	FALSE
chr19	2991841	A	T	ENST00000246112	ENSG00000104953	TLE6	TRUE	FALSE
chr19	2991842	G	A	ENST00000246112	ENSG00000104953	TLE6	TRUE	FALSE
chr19	2991842	G	C	ENST00000246112	ENSG00000104953	TLE6	TRUE	FALSE
chr19	2991842	G	T	ENST00000246112	ENSG00000104953	TLE6	TRUE	FALSE
chr19	2991850	A	T	ENST00000246112	ENSG00000104953	TLE6	TRUE	TRUE
chr19	2991858	T	A	ENST00000246112	ENSG00000104953	TLE6	TRUE	TRUE
chr19	2991858	T	G	ENST00000246112	ENSG00000104953	TLE6	TRUE	TRUE
chr19	2991865	G	T	ENST00000246112	ENSG00000104953	TLE6	TRUE	TRUE
chr19	2991871	A	T	ENST00000246112	ENSG00000104953	TLE6	TRUE	TRUE
chr19	2991886	A	T	ENST00000246112	ENSG00000104953	TLE6	TRUE	TRUE
chr19	2991894	C	A	ENST00000246112	ENSG00000104953	TLE6	TRUE	TRUE
chr19	2991894	C	G	ENST00000246112	ENSG00000104953	TLE6	TRUE	TRUE
chr19	2991902	G	A	ENST00000246112	ENSG00000104953	TLE6	TRUE	TRUE
chr19	2991903	G	A	ENST00000246112	ENSG00000104953	TLE6	TRUE	TRUE
chr19	2991924	T	A	ENST00000246112	ENSG00000104953	TLE6	TRUE	TRUE
chr19	2991933	C	A	ENST00000246112	ENSG00000104953	TLE6	TRUE	TRUE
chr19	2991935	G	A	ENST00000246112	ENSG00000104953	TLE6	TRUE	TRUE
chr19	2991936	G	A	ENST00000246112	ENSG00000104953	TLE6	TRUE	TRUE
chr19	2991940	C	T	ENST00000246112	ENSG00000104953	TLE6	TRUE	TRUE
chr19	2991955	A	T	ENST00000246112	ENSG00000104953	TLE6	TRUE	TRUE
chr19	2991964	G	T	ENST00000246112	ENSG00000104953	TLE6	TRUE	TRUE
chr19	2991969	C	A	ENST00000246112	ENSG00000104953	TLE6	TRUE	TRUE
chr19	2991969	C	G	ENST00000246112	ENSG00000104953	TLE6	TRUE	TRUE
chr19	2991970	C	T	ENST00000246112	ENSG00000104953	TLE6	TRUE	TRUE
chr19	2991976	A	T	ENST00000246112	ENSG00000104953	TLE6	TRUE	TRUE
chr19	2991982	C	T	ENST00000246112	ENSG00000104953	TLE6	TRUE	TRUE
chr19	2991985	G	A	ENST00000246112	ENSG00000104953	TLE6	TRUE	FALSE
chr19	2991985	G	C	ENST00000246112	ENSG00000104953	TLE6	TRUE	FALSE
chr19	2991985	G	T	ENST00000246112	ENSG00000104953	TLE6	TRUE	FALSE
chr19	2991986	T	A	ENST00000246112	ENSG00000104953	TLE6	TRUE	FALSE
chr19	2991986	T	C	ENST00000246112	ENSG00000104953	TLE6	TRUE	FALSE
chr19	2991986	T	G	ENST00000246112	ENSG00000104953	TLE6	TRUE	FALSE
chr19	2993430	A	C	ENST00000246112	ENSG00000104953	TLE6	TRUE	FALSE
chr19	2993430	A	G	ENST00000246112	ENSG00000104953	TLE6	TRUE	FALSE
chr19	2993430	A	T	ENST00000246112	ENSG00000104953	TLE6	TRUE	FALSE
chr19	2993431	G	A	ENST00000246112	ENSG00000104953	TLE6	TRUE	FALSE
chr19	2993431	G	C	ENST00000246112	ENSG00000104953	TLE6	TRUE	FALSE
chr19	2993431	G	T	ENST00000246112	ENSG00000104953	TLE6	TRUE	FALSE
chr19	2993456	C	T	ENST00000246112	ENSG00000104953	TLE6	TRUE	TRUE
chr19	2993459	G	T	ENST00000246112	ENSG00000104953	TLE6	TRUE	TRUE
chr19	2993466	G	A	ENST00000246112	ENSG00000104953	TLE6	TRUE	TRUE
chr19	2993467	G	A	ENST00000246112	ENSG00000104953	TLE6	TRUE	TRUE
chr19	2993492	C	T	ENST00000246112	ENSG00000104953	TLE6	TRUE	TRUE
chr19	2993495	C	T	ENST00000246112	ENSG00000104953	TLE6	TRUE	TRUE
chr19	2993499	G	A	ENST00000246112	ENSG00000104953	TLE6	TRUE	TRUE
chr19	2993500	G	A	ENST00000246112	ENSG00000104953	TLE6	TRUE	TRUE
chr19	2993504	C	T	ENST00000246112	ENSG00000104953	TLE6	TRUE	TRUE
chr19	2993522	C	T	ENST00000246112	ENSG00000104953	TLE6	TRUE	TRUE
chr19	2993540	C	T	ENST00000246112	ENSG00000104953	TLE6	TRUE	TRUE
chr19	2993543	A	T	ENST00000246112	ENSG00000104953	TLE6	TRUE	TRUE
chr19	2993567	A	T	ENST00000246112	ENSG00000104953	TLE6	TRUE	TRUE
chr19	2993583	G	A	ENST00000246112	ENSG00000104953	TLE6	TRUE	FALSE
chr19	2993583	G	C	ENST00000246112	ENSG00000104953	TLE6	TRUE	FALSE
chr19	2993583	G	T	ENST00000246112	ENSG00000104953	TLE6	TRUE	FALSE
chr19	2993584	T	A	ENST00000246112	ENSG00000104953	TLE6	TRUE	FALSE
chr19	2993584	T	C	ENST00000246112	ENSG00000104953	TLE6	TRUE	FALSE
chr19	2993584	T	G	ENST00000246112	ENSG00000104953	TLE6	TRUE	FALSE
chr19	2994017	A	C	ENST00000246112	ENSG00000104953	TLE6	TRUE	FALSE
chr19	2994017	A	G	ENST00000246112	ENSG00000104953	TLE6	TRUE	FALSE
chr19	2994017	A	T	ENST00000246112	ENSG00000104953	TLE6	TRUE	FALSE
chr19	2994018	G	A	ENST00000246112	ENSG00000104953	TLE6	TRUE	FALSE
chr19	2994018	G	C	ENST00000246112	ENSG00000104953	TLE6	TRUE	FALSE
chr19	2994018	G	T	ENST00000246112	ENSG00000104953	TLE6	TRUE	FALSE
chr19	2994021	C	T	ENST00000246112	ENSG00000104953	TLE6	TRUE	TRUE
chr19	2994025	G	A	ENST00000246112	ENSG00000104953	TLE6	TRUE	TRUE
chr19	2994026	G	A	ENST00000246112	ENSG00000104953	TLE6	TRUE	TRUE
chr19	2994028	G	A	ENST00000246112	ENSG00000104953	TLE6	TRUE	TRUE
chr19	2994029	G	A	ENST00000246112	ENSG00000104953	TLE6	TRUE	TRUE
chr19	2994039	G	T	ENST00000246112	ENSG00000104953	TLE6	TRUE	TRUE
chr19	2994065	C	A	ENST00000246112	ENSG00000104953	TLE6	FALSE	FALSE
chr19	2994065	C	G	ENST00000246112	ENSG00000104953	TLE6	FALSE	FALSE
chr19	2994084	A	T	ENST00000246112	ENSG00000104953	TLE6	FALSE	FALSE
chr19	2994093	G	T	ENST00000246112	ENSG00000104953	TLE6	FALSE	FALSE
chr19	2994096	G	A	ENST00000246112	ENSG00000104953	TLE6	TRUE	FALSE
chr19	2994096	G	C	ENST00000246112	ENSG00000104953	TLE6	TRUE	FALSE
chr19	2994096	G	T	ENST00000246112	ENSG00000104953	TLE6	TRUE	FALSE
chr19	2994097	T	A	ENST00000246112	ENSG00000104953	TLE6	TRUE	FALSE
chr19	2994097	T	C	ENST00000246112	ENSG00000104953	TLE6	TRUE	FALSE
chr19	2994097	T	G	ENST00000246112	ENSG00000104953	TLE6	TRUE	FALSE
chr19	2994898	A	C	ENST00000246112	ENSG00000104953	TLE6	TRUE	FALSE
chr19	2994898	A	G	ENST00000246112	ENSG00000104953	TLE6	TRUE	FALSE
chr19	2994898	A	T	ENST00000246112	ENSG00000104953	TLE6	TRUE	FALSE
chr19	2994899	G	A	ENST00000246112	ENSG00000104953	TLE6	TRUE	FALSE
chr19	2994899	G	C	ENST00000246112	ENSG00000104953	TLE6	TRUE	FALSE
chr19	2994899	G	T	ENST00000246112	ENSG00000104953	TLE6	TRUE	FALSE
chr19	2994906	G	T	ENST00000246112	ENSG00000104953	TLE6	FALSE	FALSE
chr19	2994926	C	A	ENST00000246112	ENSG00000104953	TLE6	FALSE	FALSE
chr19	2994929	T	A	ENST00000246112	ENSG00000104953	TLE6	FALSE	FALSE
chr19	2994972	G	T	ENST00000246112	ENSG00000104953	TLE6	FALSE	FALSE
chr19	2994989	C	A	ENST00000246112	ENSG00000104953	TLE6	FALSE	FALSE
chr19	2994989	C	G	ENST00000246112	ENSG00000104953	TLE6	FALSE	FALSE
chr19	2994990	C	T	ENST00000246112	ENSG00000104953	TLE6	FALSE	FALSE
chr19	2995001	C	A	ENST00000246112	ENSG00000104953	TLE6	FALSE	FALSE
chr19	2995001	C	G	ENST00000246112	ENSG00000104953	TLE6	FALSE	FALSE
chr19	2997851	G	C	ENST00000262953	ENSG00000065717	TLE2	FALSE	FALSE
chr19	2997851	G	T	ENST00000262953	ENSG00000065717	TLE2	FALSE	FALSE
chr19	2997862	C	A	ENST00000262953	ENSG00000065717	TLE2	FALSE	FALSE
chr19	2997863	A	C	ENST00000262953	ENSG00000065717	TLE2	FALSE	FALSE
chr19	2997863	A	T	ENST00000262953	ENSG00000065717	TLE2	FALSE	FALSE
chr19	2997877	T	A	ENST00000262953	ENSG00000065717	TLE2	FALSE	FALSE
chr19	2997880	T	A	ENST00000262953	ENSG00000065717	TLE2	FALSE	FALSE
chr19	2997888	G	T	ENST00000262953	ENSG00000065717	TLE2	FALSE	FALSE
chr19	2997902	G	C	ENST00000262953	ENSG00000065717	TLE2	FALSE	FALSE
chr19	2997902	G	T	ENST00000262953	ENSG00000065717	TLE2	FALSE	FALSE
chr19	2997907	T	A	ENST00000262953	ENSG00000065717	TLE2	FALSE	FALSE
chr19	2997916	T	A	ENST00000262953	ENSG00000065717	TLE2	FALSE	FALSE
chr19	2997926	A	T	ENST00000262953	ENSG00000065717	TLE2	FALSE	FALSE
chr19	2997939	G	C	ENST00000262953	ENSG00000065717	TLE2	FALSE	FALSE
chr19	2997939	G	T	ENST00000262953	ENSG00000065717	TLE2	FALSE	FALSE
chr19	2997945	G	T	ENST00000262953	ENSG00000065717	TLE2	FALSE	FALSE
chr19	2997949	C	A	ENST00000262953	ENSG00000065717	TLE2	FALSE	FALSE
chr19	2997952	T	A	ENST00000262953	ENSG00000065717	TLE2	FALSE	FALSE
chr19	2997956	C	A	ENST00000262953	ENSG00000065717	TLE2	TRUE	FALSE
chr19	2997956	C	G	ENST00000262953	ENSG00000065717	TLE2	TRUE	FALSE
chr19	2997956	C	T	ENST00000262953	ENSG00000065717	TLE2	TRUE	FALSE
chr19	2997957	T	A	ENST00000262953	ENSG00000065717	TLE2	TRUE	FALSE
chr19	2997957	T	C	ENST00000262953	ENSG00000065717	TLE2	TRUE	FALSE
chr19	2997957	T	G	ENST00000262953	ENSG00000065717	TLE2	TRUE	FALSE
chr19	3000645	A	C	ENST00000262953	ENSG00000065717	TLE2	TRUE	FALSE
chr19	3000645	A	G	ENST00000262953	ENSG00000065717	TLE2	TRUE	FALSE
chr19	3000645	A	T	ENST00000262953	ENSG00000065717	TLE2	TRUE	FALSE
chr19	3000646	C	A	ENST00000262953	ENSG00000065717	TLE2	TRUE	FALSE
chr19	3000646	C	G	ENST00000262953	ENSG00000065717	TLE2	TRUE	FALSE
chr19	3000646	C	T	ENST00000262953	ENSG00000065717	TLE2	TRUE	FALSE
chr19	3000649	G	A	ENST00000262953	ENSG00000065717	TLE2	FALSE	FALSE
chr19	3000665	G	C	ENST00000262953	ENSG00000065717	TLE2	FALSE	FALSE
chr19	3000665	G	T	ENST00000262953	ENSG00000065717	TLE2	FALSE	FALSE
chr19	3000677	C	T	ENST00000262953	ENSG00000065717	TLE2	FALSE	FALSE
chr19	3000678	C	T	ENST00000262953	ENSG00000065717	TLE2	FALSE	FALSE
chr19	3000700	T	A	ENST00000262953	ENSG00000065717	TLE2	TRUE	TRUE
chr19	3000716	C	T	ENST00000262953	ENSG00000065717	TLE2	TRUE	TRUE
chr19	3000717	C	T	ENST00000262953	ENSG00000065717	TLE2	TRUE	TRUE
chr19	3000724	C	A	ENST00000262953	ENSG00000065717	TLE2	TRUE	FALSE
chr19	3000724	C	G	ENST00000262953	ENSG00000065717	TLE2	TRUE	FALSE
chr19	3000724	C	T	ENST00000262953	ENSG00000065717	TLE2	TRUE	FALSE
chr19	3000725	T	A	ENST00000262953	ENSG00000065717	TLE2	TRUE	FALSE
chr19	3000725	T	C	ENST00000262953	ENSG00000065717	TLE2	TRUE	FALSE
chr19	3000725	T	G	ENST00000262953	ENSG00000065717	TLE2	TRUE	FALSE
chr19	3002351	A	C	ENST00000262953	ENSG00000065717	TLE2	TRUE	FALSE
chr19	3002351	A	G	ENST00000262953	ENSG00000065717	TLE2	TRUE	FALSE
chr19	3002351	A	T	ENST00000262953	ENSG00000065717	TLE2	TRUE	FALSE
chr19	3002352	C	A	ENST00000262953	ENSG00000065717	TLE2	TRUE	FALSE
chr19	3002352	C	G	ENST00000262953	ENSG00000065717	TLE2	TRUE	FALSE
chr19	3002352	C	T	ENST00000262953	ENSG00000065717	TLE2	TRUE	FALSE
chr19	3002353	C	A	ENST00000262953	ENSG00000065717	TLE2	TRUE	TRUE
chr19	3002354	G	T	ENST00000262953	ENSG00000065717	TLE2	TRUE	TRUE
chr19	3002368	T	A	ENST00000262953	ENSG00000065717	TLE2	TRUE	TRUE
chr19	3002381	G	T	ENST00000262953	ENSG00000065717	TLE2	TRUE	TRUE
chr19	3002389	C	A	ENST00000262953	ENSG00000065717	TLE2	TRUE	TRUE
chr19	3002404	G	A	ENST00000262953	ENSG00000065717	TLE2	TRUE	TRUE
chr19	3002405	G	C	ENST00000262953	ENSG00000065717	TLE2	TRUE	TRUE
chr19	3002405	G	T	ENST00000262953	ENSG00000065717	TLE2	TRUE	TRUE
chr19	3002410	T	A	ENST00000262953	ENSG00000065717	TLE2	TRUE	TRUE
chr19	3002413	C	A	ENST00000262953	ENSG00000065717	TLE2	TRUE	TRUE
chr19	3002419	T	A	ENST00000262953	ENSG00000065717	TLE2	TRUE	TRUE
chr19	3002437	C	A	ENST00000262953	ENSG00000065717	TLE2	TRUE	TRUE
chr19	3002452	C	A	ENST00000262953	ENSG00000065717	TLE2	TRUE	TRUE
chr19	3002458	C	A	ENST00000262953	ENSG00000065717	TLE2	TRUE	TRUE
chr19	3002468	C	T	ENST00000262953	ENSG00000065717	TLE2	TRUE	TRUE
chr19	3002469	C	T	ENST00000262953	ENSG00000065717	TLE2	TRUE	TRUE
chr19	3002476	G	A	ENST00000262953	ENSG00000065717	TLE2	TRUE	TRUE
chr19	3002483	G	T	ENST00000262953	ENSG00000065717	TLE2	TRUE	TRUE
chr19	3002504	C	A	ENST00000262953	ENSG00000065717	TLE2	TRUE	FALSE
chr19	3002504	C	G	ENST00000262953	ENSG00000065717	TLE2	TRUE	FALSE
chr19	3002504	C	T	ENST00000262953	ENSG00000065717	TLE2	TRUE	FALSE
chr19	3002505	T	A	ENST00000262953	ENSG00000065717	TLE2	TRUE	FALSE
chr19	3002505	T	C	ENST00000262953	ENSG00000065717	TLE2	TRUE	FALSE
chr19	3002505	T	G	ENST00000262953	ENSG00000065717	TLE2	TRUE	FALSE
chr19	3005435	A	C	ENST00000262953	ENSG00000065717	TLE2	TRUE	FALSE
chr19	3005435	A	G	ENST00000262953	ENSG00000065717	TLE2	TRUE	FALSE
chr19	3005435	A	T	ENST00000262953	ENSG00000065717	TLE2	TRUE	FALSE
chr19	3005436	C	A	ENST00000262953	ENSG00000065717	TLE2	TRUE	FALSE
chr19	3005436	C	G	ENST00000262953	ENSG00000065717	TLE2	TRUE	FALSE
chr19	3005436	C	T	ENST00000262953	ENSG00000065717	TLE2	TRUE	FALSE
chr19	3005439	G	A	ENST00000262953	ENSG00000065717	TLE2	TRUE	TRUE
chr19	3005457	G	A	ENST00000262953	ENSG00000065717	TLE2	TRUE	TRUE
chr19	3005460	G	A	ENST00000262953	ENSG00000065717	TLE2	TRUE	TRUE
chr19	3005466	G	A	ENST00000262953	ENSG00000065717	TLE2	TRUE	TRUE
chr19	3005475	C	A	ENST00000262953	ENSG00000065717	TLE2	TRUE	TRUE
chr19	3005485	C	T	ENST00000262953	ENSG00000065717	TLE2	TRUE	TRUE
chr19	3005486	C	T	ENST00000262953	ENSG00000065717	TLE2	TRUE	TRUE
chr19	3005488	G	T	ENST00000262953	ENSG00000065717	TLE2	TRUE	TRUE
chr19	3005518	C	T	ENST00000262953	ENSG00000065717	TLE2	TRUE	TRUE
chr19	3005519	C	T	ENST00000262953	ENSG00000065717	TLE2	TRUE	TRUE
chr19	3005533	G	C	ENST00000262953	ENSG00000065717	TLE2	TRUE	TRUE
chr19	3005533	G	T	ENST00000262953	ENSG00000065717	TLE2	TRUE	TRUE
chr19	3005551	G	T	ENST00000262953	ENSG00000065717	TLE2	TRUE	TRUE
chr19	3005577	G	A	ENST00000262953	ENSG00000065717	TLE2	TRUE	TRUE
chr19	3005583	G	A	ENST00000262953	ENSG00000065717	TLE2	TRUE	TRUE
chr19	3005585	C	A	ENST00000262953	ENSG00000065717	TLE2	TRUE	FALSE
chr19	3005585	C	G	ENST00000262953	ENSG00000065717	TLE2	TRUE	FALSE
chr19	3005585	C	T	ENST00000262953	ENSG00000065717	TLE2	TRUE	FALSE
chr19	3005586	T	A	ENST00000262953	ENSG00000065717	TLE2	TRUE	FALSE
chr19	3005586	T	C	ENST00000262953	ENSG00000065717	TLE2	TRUE	FALSE
chr19	3005586	T	G	ENST00000262953	ENSG00000065717	TLE2	TRUE	FALSE
chr19	3005719	A	C	ENST00000262953	ENSG00000065717	TLE2	TRUE	FALSE
chr19	3005719	A	G	ENST00000262953	ENSG00000065717	TLE2	TRUE	FALSE
chr19	3005719	A	T	ENST00000262953	ENSG00000065717	TLE2	TRUE	FALSE
chr19	3005720	C	A	ENST00000262953	ENSG00000065717	TLE2	TRUE	FALSE
chr19	3005720	C	G	ENST00000262953	ENSG00000065717	TLE2	TRUE	FALSE
chr19	3005720	C	T	ENST00000262953	ENSG00000065717	TLE2	TRUE	FALSE
chr19	3005734	G	A	ENST00000262953	ENSG00000065717	TLE2	TRUE	TRUE
chr19	3005740	G	A	ENST00000262953	ENSG00000065717	TLE2	TRUE	TRUE
chr19	3005747	C	T	ENST00000262953	ENSG00000065717	TLE2	TRUE	TRUE
chr19	3005748	C	T	ENST00000262953	ENSG00000065717	TLE2	TRUE	TRUE
chr19	3005771	G	T	ENST00000262953	ENSG00000065717	TLE2	TRUE	TRUE
chr19	3005774	G	T	ENST00000262953	ENSG00000065717	TLE2	TRUE	TRUE
chr19	3005783	G	T	ENST00000262953	ENSG00000065717	TLE2	TRUE	TRUE
chr19	3005791	T	A	ENST00000262953	ENSG00000065717	TLE2	TRUE	TRUE
chr19	3005816	G	C	ENST00000262953	ENSG00000065717	TLE2	TRUE	TRUE
chr19	3005816	G	T	ENST00000262953	ENSG00000065717	TLE2	TRUE	TRUE
chr19	3005819	G	T	ENST00000262953	ENSG00000065717	TLE2	TRUE	TRUE
chr19	3005832	G	C	ENST00000262953	ENSG00000065717	TLE2	TRUE	TRUE
chr19	3005832	G	T	ENST00000262953	ENSG00000065717	TLE2	TRUE	TRUE
chr19	3005845	C	A	ENST00000262953	ENSG00000065717	TLE2	TRUE	TRUE
chr19	3005851	T	A	ENST00000262953	ENSG00000065717	TLE2	TRUE	TRUE
chr19	3005879	C	T	ENST00000262953	ENSG00000065717	TLE2	TRUE	TRUE
chr19	3005880	C	T	ENST00000262953	ENSG00000065717	TLE2	TRUE	TRUE
chr19	3005889	A	T	ENST00000262953	ENSG00000065717	TLE2	TRUE	TRUE
chr19	3005902	C	A	ENST00000262953	ENSG00000065717	TLE2	TRUE	TRUE
chr19	3005937	A	T	ENST00000262953	ENSG00000065717	TLE2	TRUE	TRUE
chr19	3005941	T	A	ENST00000262953	ENSG00000065717	TLE2	TRUE	TRUE
chr19	3005942	G	T	ENST00000262953	ENSG00000065717	TLE2	TRUE	TRUE
chr19	3005954	G	C	ENST00000262953	ENSG00000065717	TLE2	TRUE	TRUE
chr19	3005954	G	T	ENST00000262953	ENSG00000065717	TLE2	TRUE	TRUE
chr19	3005965	G	A	ENST00000262953	ENSG00000065717	TLE2	TRUE	TRUE
chr19	3005969	C	A	ENST00000262953	ENSG00000065717	TLE2	TRUE	FALSE
chr19	3005969	C	G	ENST00000262953	ENSG00000065717	TLE2	TRUE	FALSE
chr19	3005969	C	T	ENST00000262953	ENSG00000065717	TLE2	TRUE	FALSE
chr19	3005970	T	A	ENST00000262953	ENSG00000065717	TLE2	TRUE	FALSE
chr19	3005970	T	C	ENST00000262953	ENSG00000065717	TLE2	TRUE	FALSE
chr19	3005970	T	G	ENST00000262953	ENSG00000065717	TLE2	TRUE	FALSE
chr19	3006418	A	C	ENST00000262953	ENSG00000065717	TLE2	TRUE	FALSE
chr19	3006418	A	G	ENST00000262953	ENSG00000065717	TLE2	TRUE	FALSE
chr19	3006418	A	T	ENST00000262953	ENSG00000065717	TLE2	TRUE	FALSE
chr19	3006419	C	A	ENST00000262953	ENSG00000065717	TLE2	TRUE	FALSE
chr19	3006419	C	G	ENST00000262953	ENSG00000065717	TLE2	TRUE	FALSE
chr19	3006419	C	T	ENST00000262953	ENSG00000065717	TLE2	TRUE	FALSE
chr19	3006423	G	T	ENST00000262953	ENSG00000065717	TLE2	TRUE	TRUE
chr19	3006434	G	A	ENST00000262953	ENSG00000065717	TLE2	TRUE	TRUE
chr19	3006449	T	A	ENST00000262953	ENSG00000065717	TLE2	TRUE	TRUE
chr19	3006461	G	A	ENST00000262953	ENSG00000065717	TLE2	TRUE	TRUE
chr19	3006471	C	T	ENST00000262953	ENSG00000065717	TLE2	TRUE	TRUE
chr19	3006472	C	T	ENST00000262953	ENSG00000065717	TLE2	TRUE	TRUE
chr19	3006479	T	A	ENST00000262953	ENSG00000065717	TLE2	TRUE	TRUE
chr19	3006483	A	T	ENST00000262953	ENSG00000065717	TLE2	TRUE	TRUE
chr19	3006491	T	A	ENST00000262953	ENSG00000065717	TLE2	TRUE	TRUE
chr19	3006501	G	C	ENST00000262953	ENSG00000065717	TLE2	TRUE	TRUE
chr19	3006501	G	T	ENST00000262953	ENSG00000065717	TLE2	TRUE	TRUE
chr19	3006512	G	A	ENST00000262953	ENSG00000065717	TLE2	TRUE	TRUE
chr19	3006537	G	T	ENST00000262953	ENSG00000065717	TLE2	TRUE	TRUE
chr19	3006548	C	A	ENST00000262953	ENSG00000065717	TLE2	TRUE	TRUE
chr19	3006572	G	A	ENST00000262953	ENSG00000065717	TLE2	TRUE	TRUE
chr19	3006613	G	T	ENST00000262953	ENSG00000065717	TLE2	TRUE	TRUE
chr19	3006632	G	A	ENST00000262953	ENSG00000065717	TLE2	TRUE	TRUE
chr19	3006638	G	A	ENST00000262953	ENSG00000065717	TLE2	TRUE	TRUE
chr19	3006663	G	C	ENST00000262953	ENSG00000065717	TLE2	TRUE	TRUE
chr19	3006663	G	T	ENST00000262953	ENSG00000065717	TLE2	TRUE	TRUE
chr19	3006670	C	A	ENST00000262953	ENSG00000065717	TLE2	TRUE	FALSE
chr19	3006670	C	G	ENST00000262953	ENSG00000065717	TLE2	TRUE	FALSE
chr19	3006670	C	T	ENST00000262953	ENSG00000065717	TLE2	TRUE	FALSE
chr19	3006671	T	A	ENST00000262953	ENSG00000065717	TLE2	TRUE	FALSE
chr19	3006671	T	C	ENST00000262953	ENSG00000065717	TLE2	TRUE	FALSE
chr19	3006671	T	G	ENST00000262953	ENSG00000065717	TLE2	TRUE	FALSE
chr19	3008867	A	C	ENST00000262953	ENSG00000065717	TLE2	FALSE	FALSE
chr19	3008867	A	G	ENST00000262953	ENSG00000065717	TLE2	FALSE	FALSE
chr19	3008867	A	T	ENST00000262953	ENSG00000065717	TLE2	FALSE	FALSE
chr19	3008868	C	A	ENST00000262953	ENSG00000065717	TLE2	FALSE	FALSE
chr19	3008868	C	G	ENST00000262953	ENSG00000065717	TLE2	FALSE	FALSE
chr19	3008868	C	T	ENST00000262953	ENSG00000065717	TLE2	FALSE	FALSE
chr19	3008873	T	A	ENST00000262953	ENSG00000065717	TLE2	TRUE	TRUE
chr19	3008876	C	A	ENST00000262953	ENSG00000065717	TLE2	TRUE	TRUE
chr19	3008911	G	C	ENST00000262953	ENSG00000065717	TLE2	TRUE	TRUE
chr19	3008911	G	T	ENST00000262953	ENSG00000065717	TLE2	TRUE	TRUE
chr19	3008918	G	A	ENST00000262953	ENSG00000065717	TLE2	TRUE	TRUE
chr19	3008936	C	A	ENST00000262953	ENSG00000065717	TLE2	TRUE	TRUE
chr19	3008946	C	A	ENST00000262953	ENSG00000065717	TLE2	TRUE	FALSE
chr19	3008946	C	G	ENST00000262953	ENSG00000065717	TLE2	TRUE	FALSE
chr19	3008946	C	T	ENST00000262953	ENSG00000065717	TLE2	TRUE	FALSE
chr19	3008947	T	A	ENST00000262953	ENSG00000065717	TLE2	TRUE	FALSE
chr19	3008947	T	C	ENST00000262953	ENSG00000065717	TLE2	TRUE	FALSE
chr19	3008947	T	G	ENST00000262953	ENSG00000065717	TLE2	TRUE	FALSE
chr19	3009540	A	C	ENST00000262953	ENSG00000065717	TLE2	TRUE	FALSE
chr19	3009540	A	G	ENST00000262953	ENSG00000065717	TLE2	TRUE	FALSE
chr19	3009540	A	T	ENST00000262953	ENSG00000065717	TLE2	TRUE	FALSE
chr19	3009541	C	A	ENST00000262953	ENSG00000065717	TLE2	TRUE	FALSE
chr19	3009541	C	G	ENST00000262953	ENSG00000065717	TLE2	TRUE	FALSE
chr19	3009541	C	T	ENST00000262953	ENSG00000065717	TLE2	TRUE	FALSE
chr19	3009556	C	A	ENST00000262953	ENSG00000065717	TLE2	TRUE	TRUE
chr19	3009557	G	C	ENST00000262953	ENSG00000065717	TLE2	TRUE	TRUE
chr19	3009557	G	T	ENST00000262953	ENSG00000065717	TLE2	TRUE	TRUE
chr19	3009580	G	A	ENST00000262953	ENSG00000065717	TLE2	TRUE	TRUE
chr19	3009602	G	C	ENST00000262953	ENSG00000065717	TLE2	TRUE	TRUE
chr19	3009602	G	T	ENST00000262953	ENSG00000065717	TLE2	TRUE	TRUE
chr19	3009628	C	A	ENST00000262953	ENSG00000065717	TLE2	TRUE	TRUE
chr19	3009703	C	A	ENST00000262953	ENSG00000065717	TLE2	TRUE	FALSE
chr19	3009703	C	G	ENST00000262953	ENSG00000065717	TLE2	TRUE	FALSE
chr19	3009703	C	T	ENST00000262953	ENSG00000065717	TLE2	TRUE	FALSE
chr19	3009704	T	A	ENST00000262953	ENSG00000065717	TLE2	TRUE	FALSE
chr19	3009704	T	C	ENST00000262953	ENSG00000065717	TLE2	TRUE	FALSE
chr19	3009704	T	G	ENST00000262953	ENSG00000065717	TLE2	TRUE	FALSE
chr19	3011020	A	C	ENST00000262953	ENSG00000065717	TLE2	TRUE	FALSE
chr19	3011020	A	G	ENST00000262953	ENSG00000065717	TLE2	TRUE	FALSE
chr19	3011020	A	T	ENST00000262953	ENSG00000065717	TLE2	TRUE	FALSE
chr19	3011021	C	A	ENST00000262953	ENSG00000065717	TLE2	TRUE	FALSE
chr19	3011021	C	G	ENST00000262953	ENSG00000065717	TLE2	TRUE	FALSE
chr19	3011021	C	T	ENST00000262953	ENSG00000065717	TLE2	TRUE	FALSE
chr19	3011049	T	A	ENST00000262953	ENSG00000065717	TLE2	TRUE	TRUE
chr19	3011061	G	A	ENST00000262953	ENSG00000065717	TLE2	TRUE	TRUE
chr19	3011062	G	T	ENST00000262953	ENSG00000065717	TLE2	TRUE	TRUE
chr19	3011078	G	T	ENST00000262953	ENSG00000065717	TLE2	TRUE	TRUE
chr19	3011106	G	A	ENST00000262953	ENSG00000065717	TLE2	TRUE	TRUE
chr19	3011122	A	T	ENST00000262953	ENSG00000065717	TLE2	TRUE	TRUE
chr19	3011130	T	A	ENST00000262953	ENSG00000065717	TLE2	TRUE	TRUE
chr19	3011161	C	A	ENST00000262953	ENSG00000065717	TLE2	TRUE	FALSE
chr19	3011161	C	G	ENST00000262953	ENSG00000065717	TLE2	TRUE	FALSE
chr19	3011161	C	T	ENST00000262953	ENSG00000065717	TLE2	TRUE	FALSE
chr19	3011162	T	A	ENST00000262953	ENSG00000065717	TLE2	TRUE	FALSE
chr19	3011162	T	C	ENST00000262953	ENSG00000065717	TLE2	TRUE	FALSE
chr19	3011162	T	G	ENST00000262953	ENSG00000065717	TLE2	TRUE	FALSE
chr19	3013667	A	C	ENST00000262953	ENSG00000065717	TLE2	TRUE	FALSE
chr19	3013667	A	G	ENST00000262953	ENSG00000065717	TLE2	TRUE	FALSE
chr19	3013667	A	T	ENST00000262953	ENSG00000065717	TLE2	TRUE	FALSE
chr19	3013668	C	A	ENST00000262953	ENSG00000065717	TLE2	TRUE	FALSE
chr19	3013668	C	G	ENST00000262953	ENSG00000065717	TLE2	TRUE	FALSE
chr19	3013668	C	T	ENST00000262953	ENSG00000065717	TLE2	TRUE	FALSE
chr19	3013680	C	A	ENST00000262953	ENSG00000065717	TLE2
chr19	3013683	T	A	ENST00000262953	ENSG00000065717	TLE2
chr19	3013689	T	A	ENST00000262953	ENSG00000065717	TLE2
chr19	3013700	G	C	ENST00000262953	ENSG00000065717	TLE2	TRUE	TRUE
chr19	3013700	G	T	ENST00000262953	ENSG00000065717	TLE2	TRUE	TRUE
chr19	3013718	A	T	ENST00000262953	ENSG00000065717	TLE2	TRUE	TRUE
chr19	3013759	G	T	ENST00000262953	ENSG00000065717	TLE2	TRUE	TRUE
chr19	3013773	T	A	ENST00000262953	ENSG00000065717	TLE2	TRUE	TRUE
chr19	3013776	C	A	ENST00000262953	ENSG00000065717	TLE2	TRUE	TRUE
chr19	3013777	G	T	ENST00000262953	ENSG00000065717	TLE2	TRUE	TRUE
chr19	3013806	C	A	ENST00000262953	ENSG00000065717	TLE2	TRUE	TRUE
chr19	3013808	G	C	ENST00000262953	ENSG00000065717	TLE2	TRUE	TRUE
chr19	3013808	G	T	ENST00000262953	ENSG00000065717	TLE2	TRUE	TRUE
chr19	3013815	G	A	ENST00000262953	ENSG00000065717	TLE2	TRUE	TRUE
chr19	3013819	C	A	ENST00000262953	ENSG00000065717	TLE2	TRUE	FALSE
chr19	3013819	C	G	ENST00000262953	ENSG00000065717	TLE2	TRUE	FALSE
chr19	3013819	C	T	ENST00000262953	ENSG00000065717	TLE2	TRUE	FALSE
chr19	3013820	T	A	ENST00000262953	ENSG00000065717	TLE2	TRUE	FALSE
chr19	3013820	T	C	ENST00000262953	ENSG00000065717	TLE2	TRUE	FALSE
chr19	3013820	T	G	ENST00000262953	ENSG00000065717	TLE2	TRUE	FALSE
chr19	3014568	A	C	ENST00000262953	ENSG00000065717	TLE2	TRUE	FALSE
chr19	3014568	A	G	ENST00000262953	ENSG00000065717	TLE2	FALSE	FALSE
chr19	3014568	A	T	ENST00000262953	ENSG00000065717	TLE2	TRUE	FALSE
chr19	3014569	C	A	ENST00000262953	ENSG00000065717	TLE2	TRUE	FALSE
chr19	3014569	C	G	ENST00000262953	ENSG00000065717	TLE2	TRUE	FALSE
chr19	3014569	C	T	ENST00000262953	ENSG00000065717	TLE2	TRUE	FALSE
chr19	3014572	C	A	ENST00000262953	ENSG00000065717	TLE2	TRUE	TRUE
chr19	3014588	G	C	ENST00000262953	ENSG00000065717	TLE2	TRUE	TRUE
chr19	3014588	G	T	ENST00000262953	ENSG00000065717	TLE2	TRUE	TRUE
chr19	3014599	T	A	ENST00000262953	ENSG00000065717	TLE2	TRUE	TRUE
chr19	3014605	C	A	ENST00000262953	ENSG00000065717	TLE2	TRUE	TRUE
chr19	3014614	C	A	ENST00000262953	ENSG00000065717	TLE2	TRUE	TRUE
chr19	3014615	C	A	ENST00000262953	ENSG00000065717	TLE2	TRUE	FALSE
chr19	3014615	C	G	ENST00000262953	ENSG00000065717	TLE2	TRUE	FALSE
chr19	3014615	C	T	ENST00000262953	ENSG00000065717	TLE2	TRUE	FALSE
chr19	3014616	T	A	ENST00000262953	ENSG00000065717	TLE2	TRUE	FALSE
chr19	3014616	T	C	ENST00000262953	ENSG00000065717	TLE2	TRUE	FALSE
chr19	3014616	T	G	ENST00000262953	ENSG00000065717	TLE2	TRUE	FALSE
chr19	3015651	A	C	ENST00000262953	ENSG00000065717	TLE2	TRUE	FALSE
chr19	3015651	A	G	ENST00000262953	ENSG00000065717	TLE2	TRUE	FALSE
chr19	3015651	A	T	ENST00000262953	ENSG00000065717	TLE2	TRUE	FALSE
chr19	3015652	C	A	ENST00000262953	ENSG00000065717	TLE2	TRUE	FALSE
chr19	3015652	C	G	ENST00000262953	ENSG00000065717	TLE2	TRUE	FALSE
chr19	3015652	C	T	ENST00000262953	ENSG00000065717	TLE2	TRUE	FALSE
chr19	3015653	A	C	ENST00000262953	ENSG00000065717	TLE2	TRUE	TRUE
chr19	3015653	A	T	ENST00000262953	ENSG00000065717	TLE2	TRUE	TRUE
chr19	3015661	C	A	ENST00000262953	ENSG00000065717	TLE2	TRUE	TRUE
chr19	3015663	G	C	ENST00000262953	ENSG00000065717	TLE2	TRUE	TRUE
chr19	3015663	G	T	ENST00000262953	ENSG00000065717	TLE2	TRUE	TRUE
chr19	3015670	C	A	ENST00000262953	ENSG00000065717	TLE2	TRUE	TRUE
chr19	3015673	T	A	ENST00000262953	ENSG00000065717	TLE2	TRUE	TRUE
chr19	3015676	C	A	ENST00000262953	ENSG00000065717	TLE2	TRUE	TRUE
chr19	3015685	T	A	ENST00000262953	ENSG00000065717	TLE2	TRUE	TRUE
chr19	3015688	G	A	ENST00000262953	ENSG00000065717	TLE2	TRUE	TRUE
chr19	3015691	T	A	ENST00000262953	ENSG00000065717	TLE2	TRUE	TRUE
chr19	3015718	G	A	ENST00000262953	ENSG00000065717	TLE2	TRUE	TRUE
chr19	3015721	C	A	ENST00000262953	ENSG00000065717	TLE2	TRUE	TRUE
chr19	3015724	C	A	ENST00000262953	ENSG00000065717	TLE2	TRUE	TRUE
chr19	3015727	C	A	ENST00000262953	ENSG00000065717	TLE2	TRUE	TRUE
chr19	3015739	C	A	ENST00000262953	ENSG00000065717	TLE2	TRUE	TRUE
chr19	3015747	G	T	ENST00000262953	ENSG00000065717	TLE2	TRUE	TRUE
chr19	3015761	C	A	ENST00000262953	ENSG00000065717	TLE2	TRUE	FALSE
chr19	3015761	C	G	ENST00000262953	ENSG00000065717	TLE2	TRUE	FALSE
chr19	3015761	C	T	ENST00000262953	ENSG00000065717	TLE2	TRUE	FALSE
chr19	3015762	T	A	ENST00000262953	ENSG00000065717	TLE2	TRUE	FALSE
chr19	3015762	T	C	ENST00000262953	ENSG00000065717	TLE2	TRUE	FALSE
chr19	3015762	T	G	ENST00000262953	ENSG00000065717	TLE2	TRUE	FALSE
chr19	3017838	A	C	ENST00000262953	ENSG00000065717	TLE2	FALSE	FALSE
chr19	3017838	A	G	ENST00000262953	ENSG00000065717	TLE2	FALSE	FALSE
chr19	3017838	A	T	ENST00000262953	ENSG00000065717	TLE2	FALSE	FALSE
chr19	3017839	C	A	ENST00000262953	ENSG00000065717	TLE2	FALSE	FALSE
chr19	3017839	C	G	ENST00000262953	ENSG00000065717	TLE2	FALSE	FALSE
chr19	3017839	C	T	ENST00000262953	ENSG00000065717	TLE2	FALSE	FALSE
chr19	3017854	T	A	ENST00000262953	ENSG00000065717	TLE2	TRUE	TRUE
chr19	3017857	C	A	ENST00000262953	ENSG00000065717	TLE2	TRUE	TRUE
chr19	3017860	C	A	ENST00000262953	ENSG00000065717	TLE2	FALSE	FALSE
chr19	3017860	C	G	ENST00000262953	ENSG00000065717	TLE2	FALSE	FALSE
chr19	3017860	C	T	ENST00000262953	ENSG00000065717	TLE2	FALSE	FALSE
chr19	3017861	T	A	ENST00000262953	ENSG00000065717	TLE2	FALSE	FALSE
chr19	3017861	T	C	ENST00000262953	ENSG00000065717	TLE2	FALSE	FALSE
chr19	3017861	T	G	ENST00000262953	ENSG00000065717	TLE2	FALSE	FALSE
chr19	3019281	A	C	ENST00000262953	ENSG00000065717	TLE2	TRUE	FALSE
chr19	3019281	A	G	ENST00000262953	ENSG00000065717	TLE2	FALSE	FALSE
chr19	3019281	A	T	ENST00000262953	ENSG00000065717	TLE2	TRUE	FALSE
chr19	3019282	C	A	ENST00000262953	ENSG00000065717	TLE2	TRUE	FALSE
chr19	3019282	C	G	ENST00000262953	ENSG00000065717	TLE2	TRUE	FALSE
chr19	3019282	C	T	ENST00000262953	ENSG00000065717	TLE2	TRUE	FALSE
chr19	3019286	T	A	ENST00000262953	ENSG00000065717	TLE2	TRUE	TRUE
chr19	3019295	C	A	ENST00000262953	ENSG00000065717	TLE2	TRUE	TRUE
chr19	3019301	C	A	ENST00000262953	ENSG00000065717	TLE2	TRUE	TRUE
chr19	3019319	C	A	ENST00000262953	ENSG00000065717	TLE2	TRUE	TRUE
chr19	3019322	T	A	ENST00000262953	ENSG00000065717	TLE2	TRUE	TRUE
chr19	3019340	G	A	ENST00000262953	ENSG00000065717	TLE2	TRUE	TRUE
chr19	3019346	G	A	ENST00000262953	ENSG00000065717	TLE2	TRUE	TRUE
chr19	3019361	C	A	ENST00000262953	ENSG00000065717	TLE2	TRUE	TRUE
chr19	3019454	G	A	ENST00000262953	ENSG00000065717	TLE2	TRUE	TRUE
chr19	3019460	G	A	ENST00000262953	ENSG00000065717	TLE2	TRUE	TRUE
chr19	3019463	G	A	ENST00000262953	ENSG00000065717	TLE2	TRUE	TRUE
chr19	3019464	C	A	ENST00000262953	ENSG00000065717	TLE2	FALSE	FALSE
chr19	3019464	C	G	ENST00000262953	ENSG00000065717	TLE2	FALSE	FALSE
chr19	3019464	C	T	ENST00000262953	ENSG00000065717	TLE2	FALSE	FALSE
chr19	3019465	T	A	ENST00000262953	ENSG00000065717	TLE2	FALSE	FALSE
chr19	3019465	T	C	ENST00000262953	ENSG00000065717	TLE2	FALSE	FALSE
chr19	3019465	T	G	ENST00000262953	ENSG00000065717	TLE2	FALSE	FALSE
chr19	3019697	A	C	ENST00000262953	ENSG00000065717	TLE2	TRUE	FALSE
chr19	3019697	A	G	ENST00000262953	ENSG00000065717	TLE2	TRUE	FALSE
chr19	3019697	A	T	ENST00000262953	ENSG00000065717	TLE2	TRUE	FALSE
chr19	3019698	C	A	ENST00000262953	ENSG00000065717	TLE2	TRUE	FALSE
chr19	3019698	C	G	ENST00000262953	ENSG00000065717	TLE2	TRUE	FALSE
chr19	3019698	C	T	ENST00000262953	ENSG00000065717	TLE2	TRUE	FALSE
chr19	3019719	C	A	ENST00000262953	ENSG00000065717	TLE2	TRUE	TRUE
chr19	3019734	G	A	ENST00000262953	ENSG00000065717	TLE2	TRUE	TRUE
chr19	3019737	T	A	ENST00000262953	ENSG00000065717	TLE2	TRUE	TRUE
chr19	3019746	C	A	ENST00000262953	ENSG00000065717	TLE2	TRUE	TRUE
chr19	3019755	G	A	ENST00000262953	ENSG00000065717	TLE2	TRUE	TRUE
chr19	3019764	G	A	ENST00000262953	ENSG00000065717	TLE2	TRUE	TRUE
chr19	3019767	G	A	ENST00000262953	ENSG00000065717	TLE2	TRUE	TRUE
chr19	3019770	G	A	ENST00000262953	ENSG00000065717	TLE2	TRUE	TRUE
chr19	3019774	C	A	ENST00000262953	ENSG00000065717	TLE2	TRUE	FALSE
chr19	3019774	C	G	ENST00000262953	ENSG00000065717	TLE2	TRUE	FALSE
chr19	3019774	C	T	ENST00000262953	ENSG00000065717	TLE2	TRUE	FALSE
chr19	3019775	T	A	ENST00000262953	ENSG00000065717	TLE2	TRUE	FALSE
chr19	3019775	T	C	ENST00000262953	ENSG00000065717	TLE2	TRUE	FALSE
chr19	3019775	T	G	ENST00000262953	ENSG00000065717	TLE2	TRUE	FALSE
chr19	3025018	A	C	ENST00000262953	ENSG00000065717	TLE2	TRUE	FALSE
chr19	3025018	A	G	ENST00000262953	ENSG00000065717	TLE2	FALSE	FALSE
chr19	3025018	A	T	ENST00000262953	ENSG00000065717	TLE2	TRUE	FALSE
chr19	3025019	C	A	ENST00000262953	ENSG00000065717	TLE2	TRUE	FALSE
chr19	3025019	C	G	ENST00000262953	ENSG00000065717	TLE2	TRUE	FALSE
chr19	3025019	C	T	ENST00000262953	ENSG00000065717	TLE2	TRUE	FALSE
chr19	3025022	C	A	ENST00000262953	ENSG00000065717	TLE2	TRUE	TRUE
chr19	3025025	G	A	ENST00000262953	ENSG00000065717	TLE2	TRUE	TRUE
chr19	3025046	G	A	ENST00000262953	ENSG00000065717	TLE2	TRUE	TRUE
chr19	3025050	G	T	ENST00000262953	ENSG00000065717	TLE2	TRUE	TRUE
chr19	3025070	T	A	ENST00000262953	ENSG00000065717	TLE2	TRUE	TRUE
chr19	3025079	C	A	ENST00000262953	ENSG00000065717	TLE2	TRUE	TRUE
chr19	3025083	C	A	ENST00000262953	ENSG00000065717	TLE2	TRUE	FALSE
chr19	3025083	C	G	ENST00000262953	ENSG00000065717	TLE2	TRUE	FALSE
chr19	3025083	C	T	ENST00000262953	ENSG00000065717	TLE2	TRUE	FALSE
chr19	3025084	T	A	ENST00000262953	ENSG00000065717	TLE2	TRUE	FALSE
chr19	3025084	T	C	ENST00000262953	ENSG00000065717	TLE2	TRUE	FALSE
chr19	3025084	T	G	ENST00000262953	ENSG00000065717	TLE2	TRUE	FALSE
chr19	3027827	A	C	ENST00000262953	ENSG00000065717	TLE2	TRUE	FALSE
chr19	3027827	A	G	ENST00000262953	ENSG00000065717	TLE2	TRUE	FALSE
chr19	3027827	A	T	ENST00000262953	ENSG00000065717	TLE2	TRUE	FALSE
chr19	3027828	C	A	ENST00000262953	ENSG00000065717	TLE2	TRUE	FALSE
chr19	3027828	C	G	ENST00000262953	ENSG00000065717	TLE2	TRUE	FALSE
chr19	3027828	C	T	ENST00000262953	ENSG00000065717	TLE2	TRUE	FALSE
chr19	3027831	G	A	ENST00000262953	ENSG00000065717	TLE2	TRUE	TRUE
chr19	3027834	T	A	ENST00000262953	ENSG00000065717	TLE2	TRUE	TRUE
chr19	3027843	C	A	ENST00000262953	ENSG00000065717	TLE2	TRUE	TRUE
chr19	3027856	G	C	ENST00000262953	ENSG00000065717	TLE2	TRUE	TRUE
chr19	3027856	G	T	ENST00000262953	ENSG00000065717	TLE2	TRUE	TRUE
chr19	3027860	G	T	ENST00000262953	ENSG00000065717	TLE2	TRUE	TRUE
chr19	3027867	C	A	ENST00000262953	ENSG00000065717	TLE2	TRUE	TRUE
chr19	3027868	A	C	ENST00000262953	ENSG00000065717	TLE2	TRUE	TRUE
chr19	3027868	A	T	ENST00000262953	ENSG00000065717	TLE2	TRUE	TRUE
chr19	3027871	A	C	ENST00000262953	ENSG00000065717	TLE2	TRUE	TRUE
chr19	3027871	A	T	ENST00000262953	ENSG00000065717	TLE2	TRUE	TRUE
chr19	3027874	C	A	ENST00000262953	ENSG00000065717	TLE2	TRUE	FALSE
chr19	3027874	C	G	ENST00000262953	ENSG00000065717	TLE2	TRUE	FALSE
chr19	3027874	C	T	ENST00000262953	ENSG00000065717	TLE2	TRUE	FALSE
chr19	3027875	T	A	ENST00000262953	ENSG00000065717	TLE2	TRUE	FALSE
chr19	3027875	T	C	ENST00000262953	ENSG00000065717	TLE2	TRUE	FALSE
chr19	3027875	T	G	ENST00000262953	ENSG00000065717	TLE2	TRUE	FALSE
chr19	3028317	A	C	ENST00000262953	ENSG00000065717	TLE2	TRUE	FALSE
chr19	3028317	A	G	ENST00000262953	ENSG00000065717	TLE2	TRUE	FALSE
chr19	3028317	A	T	ENST00000262953	ENSG00000065717	TLE2	TRUE	FALSE
chr19	3028318	C	A	ENST00000262953	ENSG00000065717	TLE2	TRUE	FALSE
chr19	3028318	C	G	ENST00000262953	ENSG00000065717	TLE2	TRUE	FALSE
chr19	3028318	C	T	ENST00000262953	ENSG00000065717	TLE2	TRUE	FALSE
chr19	3028325	A	C	ENST00000262953	ENSG00000065717	TLE2	TRUE	TRUE
chr19	3028325	A	T	ENST00000262953	ENSG00000065717	TLE2	TRUE	TRUE
chr19	3028333	G	A	ENST00000262953	ENSG00000065717	TLE2	TRUE	TRUE
chr19	3028336	G	A	ENST00000262953	ENSG00000065717	TLE2	TRUE	TRUE
chr19	3028342	C	A	ENST00000262953	ENSG00000065717	TLE2	TRUE	TRUE
chr19	3028348	T	A	ENST00000262953	ENSG00000065717	TLE2	TRUE	TRUE
chr19	3028351	C	A	ENST00000262953	ENSG00000065717	TLE2	TRUE	TRUE
chr19	3028363	T	A	ENST00000262953	ENSG00000065717	TLE2	TRUE	TRUE
chr19	3028366	C	A	ENST00000262953	ENSG00000065717	TLE2	TRUE	TRUE
chr19	3028367	A	T	ENST00000262953	ENSG00000065717	TLE2	TRUE	TRUE
chr19	3028372	C	A	ENST00000262953	ENSG00000065717	TLE2	TRUE	TRUE
chr19	3028378	T	A	ENST00000262953	ENSG00000065717	TLE2	TRUE	TRUE
chr19	3028383	C	A	ENST00000262953	ENSG00000065717	TLE2	TRUE	FALSE
chr19	3028383	C	G	ENST00000262953	ENSG00000065717	TLE2	TRUE	FALSE
chr19	3028383	C	T	ENST00000262953	ENSG00000065717	TLE2	TRUE	FALSE
chr19	3028384	T	A	ENST00000262953	ENSG00000065717	TLE2	TRUE	FALSE
chr19	3028384	T	C	ENST00000262953	ENSG00000065717	TLE2	TRUE	FALSE
chr19	3028384	T	G	ENST00000262953	ENSG00000065717	TLE2	TRUE	FALSE
chr19	3028704	A	C	ENST00000262953	ENSG00000065717	TLE2	TRUE	FALSE
chr19	3028704	A	G	ENST00000262953	ENSG00000065717	TLE2	FALSE	FALSE
chr19	3028704	A	T	ENST00000262953	ENSG00000065717	TLE2	TRUE	FALSE
chr19	3028705	C	A	ENST00000262953	ENSG00000065717	TLE2	TRUE	FALSE
chr19	3028705	C	G	ENST00000262953	ENSG00000065717	TLE2	TRUE	FALSE
chr19	3028705	C	T	ENST00000262953	ENSG00000065717	TLE2	TRUE	FALSE
chr19	3028711	G	C	ENST00000262953	ENSG00000065717	TLE2	TRUE	TRUE
chr19	3028711	G	T	ENST00000262953	ENSG00000065717	TLE2	TRUE	TRUE
chr19	3028716	G	A	ENST00000262953	ENSG00000065717	TLE2	TRUE	TRUE
chr19	3028722	G	A	ENST00000262953	ENSG00000065717	TLE2	TRUE	TRUE
chr19	3028731	G	A	ENST00000262953	ENSG00000065717	TLE2	TRUE	TRUE
chr19	3028737	C	A	ENST00000262953	ENSG00000065717	TLE2	TRUE	TRUE
chr19	3028740	C	A	ENST00000262953	ENSG00000065717	TLE2	TRUE	TRUE
chr19	3028743	T	A	ENST00000262953	ENSG00000065717	TLE2	TRUE	TRUE
chr19	3028753	G	T	ENST00000262953	ENSG00000065717	TLE2	TRUE	TRUE
chr19	3028761	C	A	ENST00000262953	ENSG00000065717	TLE2	TRUE	FALSE
chr19	3028763	A	T	ENST00000262953	ENSG00000065717	TLE2	TRUE	FALSE
chr19	3028769	G	T	ENST00000262953	ENSG00000065717	TLE2	TRUE	FALSE
chr19	3028776	T	A	ENST00000262953	ENSG00000065717	TLE2	FALSE	FALSE
chr19	3028785	G	A	ENST00000262953	ENSG00000065717	TLE2	FALSE	FALSE
chr19	3028794	G	A	ENST00000262953	ENSG00000065717	TLE2	FALSE	FALSE
chr19	3028804	C	A	ENST00000262953	ENSG00000065717	TLE2	TRUE	FALSE
chr19	3028804	C	G	ENST00000262953	ENSG00000065717	TLE2	TRUE	FALSE
chr19	3028804	C	T	ENST00000262953	ENSG00000065717	TLE2	TRUE	FALSE
chr19	3028805	T	A	ENST00000262953	ENSG00000065717	TLE2	TRUE	FALSE
chr19	3028805	T	C	ENST00000262953	ENSG00000065717	TLE2	TRUE	FALSE
chr19	3028805	T	G	ENST00000262953	ENSG00000065717	TLE2	TRUE	FALSE
chr19	3028879	A	C	ENST00000262953	ENSG00000065717	TLE2	TRUE	FALSE
chr19	3028879	A	G	ENST00000262953	ENSG00000065717	TLE2	TRUE	FALSE
chr19	3028879	A	T	ENST00000262953	ENSG00000065717	TLE2	TRUE	FALSE
chr19	3028880	C	A	ENST00000262953	ENSG00000065717	TLE2	TRUE	FALSE
chr19	3028880	C	G	ENST00000262953	ENSG00000065717	TLE2	TRUE	FALSE
chr19	3028880	C	T	ENST00000262953	ENSG00000065717	TLE2	TRUE	FALSE
chr19	3028892	C	A	ENST00000262953	ENSG00000065717	TLE2	FALSE	FALSE
chr19	3028895	G	A	ENST00000262953	ENSG00000065717	TLE2	FALSE	FALSE
chr19	3028899	G	C	ENST00000262953	ENSG00000065717	TLE2	FALSE	FALSE
chr19	3028899	G	T	ENST00000262953	ENSG00000065717	TLE2	FALSE	FALSE
chr19	3053826	G	T	ENST00000327141	ENSG00000104964	TLE5
chr19	3053830	T	A	ENST00000327141	ENSG00000104964	TLE5
chr19	3053833	C	A	ENST00000327141	ENSG00000104964	TLE5
chr19	3053845	C	A	ENST00000327141	ENSG00000104964	TLE5
chr19	3053848	G	A	ENST00000327141	ENSG00000104964	TLE5
chr19	3053875	T	A	ENST00000327141	ENSG00000104964	TLE5
chr19	3053881	C	A	ENST00000327141	ENSG00000104964	TLE5
chr19	3053884	T	A	ENST00000327141	ENSG00000104964	TLE5
chr19	3053899	G	A	ENST00000327141	ENSG00000104964	TLE5
chr19	3053919	G	T	ENST00000327141	ENSG00000104964	TLE5	FALSE	FALSE
chr19	3053955	G	T	ENST00000327141	ENSG00000104964	TLE5	FALSE	FALSE
chr19	3053965	G	A	ENST00000327141	ENSG00000104964	TLE5	FALSE	FALSE
chr19	3053988	A	T	ENST00000327141	ENSG00000104964	TLE5	FALSE	FALSE
chr19	3054007	G	A	ENST00000327141	ENSG00000104964	TLE5
chr19	3054013	G	A	ENST00000327141	ENSG00000104964	TLE5
chr19	3054022	G	A	ENST00000327141	ENSG00000104964	TLE5
chr19	3054031	G	A	ENST00000327141	ENSG00000104964	TLE5
chr19	3054037	G	A	ENST00000327141	ENSG00000104964	TLE5
chr19	3054040	G	A	ENST00000327141	ENSG00000104964	TLE5
chr19	3054041	C	A	ENST00000327141	ENSG00000104964	TLE5	TRUE	FALSE
chr19	3054041	C	G	ENST00000327141	ENSG00000104964	TLE5	TRUE	FALSE
chr19	3054041	C	T	ENST00000327141	ENSG00000104964	TLE5	TRUE	FALSE
chr19	3054042	T	A	ENST00000327141	ENSG00000104964	TLE5	TRUE	FALSE
chr19	3054042	T	C	ENST00000327141	ENSG00000104964	TLE5	TRUE	FALSE
chr19	3054042	T	G	ENST00000327141	ENSG00000104964	TLE5	TRUE	FALSE
chr19	3054118	A	C	ENST00000327141	ENSG00000104964	TLE5	TRUE	FALSE
chr19	3054118	A	G	ENST00000327141	ENSG00000104964	TLE5	TRUE	FALSE
chr19	3054118	A	T	ENST00000327141	ENSG00000104964	TLE5	TRUE	FALSE
chr19	3054119	C	A	ENST00000327141	ENSG00000104964	TLE5	TRUE	FALSE
chr19	3054119	C	G	ENST00000327141	ENSG00000104964	TLE5	TRUE	FALSE
chr19	3054119	C	T	ENST00000327141	ENSG00000104964	TLE5	TRUE	FALSE
chr19	3054122	G	A	ENST00000327141	ENSG00000104964	TLE5
chr19	3054140	C	A	ENST00000327141	ENSG00000104964	TLE5		FALSE
chr19	3054155	G	A	ENST00000327141	ENSG00000104964	TLE5		FALSE
chr19	3054158	T	A	ENST00000327141	ENSG00000104964	TLE5		FALSE
chr19	3054167	C	A	ENST00000327141	ENSG00000104964	TLE5		FALSE
chr19	3054176	C	A	ENST00000327141	ENSG00000104964	TLE5
chr19	3054178	A	T	ENST00000327141	ENSG00000104964	TLE5
chr19	3054185	G	A	ENST00000327141	ENSG00000104964	TLE5
chr19	3054188	G	A	ENST00000327141	ENSG00000104964	TLE5
chr19	3054191	G	A	ENST00000327141	ENSG00000104964	TLE5
chr19	3054195	C	A	ENST00000327141	ENSG00000104964	TLE5	TRUE	FALSE
chr19	3054195	C	G	ENST00000327141	ENSG00000104964	TLE5	TRUE	FALSE
chr19	3054195	C	T	ENST00000327141	ENSG00000104964	TLE5	TRUE	FALSE
chr19	3054196	T	A	ENST00000327141	ENSG00000104964	TLE5	TRUE	FALSE
chr19	3054196	T	C	ENST00000327141	ENSG00000104964	TLE5	TRUE	FALSE
chr19	3054196	T	G	ENST00000327141	ENSG00000104964	TLE5	TRUE	FALSE
chr19	3055662	A	C	ENST00000327141	ENSG00000104964	TLE5	TRUE	FALSE
chr19	3055662	A	G	ENST00000327141	ENSG00000104964	TLE5	FALSE	FALSE
chr19	3055662	A	T	ENST00000327141	ENSG00000104964	TLE5	TRUE	FALSE
chr19	3055663	C	A	ENST00000327141	ENSG00000104964	TLE5	TRUE	FALSE
chr19	3055663	C	G	ENST00000327141	ENSG00000104964	TLE5	TRUE	FALSE
chr19	3055663	C	T	ENST00000327141	ENSG00000104964	TLE5	TRUE	FALSE
chr19	3055666	C	A	ENST00000327141	ENSG00000104964	TLE5	TRUE	TRUE
chr19	3055669	G	A	ENST00000327141	ENSG00000104964	TLE5	TRUE	TRUE
chr19	3055676	G	C	ENST00000327141	ENSG00000104964	TLE5	TRUE	TRUE
chr19	3055676	G	T	ENST00000327141	ENSG00000104964	TLE5	TRUE	TRUE
chr19	3055690	G	A	ENST00000327141	ENSG00000104964	TLE5	TRUE	TRUE
chr19	3055694	A	T	ENST00000327141	ENSG00000104964	TLE5	TRUE	TRUE
chr19	3055714	T	A	ENST00000327141	ENSG00000104964	TLE5	TRUE	TRUE
chr19	3055723	C	A	ENST00000327141	ENSG00000104964	TLE5	TRUE	TRUE
chr19	3055727	C	A	ENST00000327141	ENSG00000104964	TLE5	TRUE	FALSE
chr19	3055727	C	G	ENST00000327141	ENSG00000104964	TLE5	TRUE	FALSE
chr19	3055727	C	T	ENST00000327141	ENSG00000104964	TLE5	TRUE	FALSE
chr19	3055728	T	A	ENST00000327141	ENSG00000104964	TLE5	TRUE	FALSE
chr19	3055728	T	C	ENST00000327141	ENSG00000104964	TLE5	TRUE	FALSE
chr19	3055728	T	G	ENST00000327141	ENSG00000104964	TLE5	TRUE	FALSE
chr19	3056310	A	C	ENST00000327141	ENSG00000104964	TLE5	TRUE	FALSE
chr19	3056310	A	G	ENST00000327141	ENSG00000104964	TLE5	FALSE	FALSE
chr19	3056310	A	T	ENST00000327141	ENSG00000104964	TLE5	TRUE	FALSE
chr19	3056311	C	A	ENST00000327141	ENSG00000104964	TLE5	TRUE	FALSE
chr19	3056311	C	G	ENST00000327141	ENSG00000104964	TLE5	TRUE	FALSE
chr19	3056311	C	T	ENST00000327141	ENSG00000104964	TLE5	TRUE	FALSE
chr19	3056314	G	A	ENST00000327141	ENSG00000104964	TLE5
chr19	3056317	T	A	ENST00000327141	ENSG00000104964	TLE5
chr19	3056326	C	A	ENST00000327141	ENSG00000104964	TLE5
chr19	3056334	A	T	ENST00000327141	ENSG00000104964	TLE5
chr19	3056339	G	C	ENST00000327141	ENSG00000104964	TLE5
chr19	3056339	G	T	ENST00000327141	ENSG00000104964	TLE5
chr19	3056350	C	A	ENST00000327141	ENSG00000104964	TLE5
chr19	3056351	G	C	ENST00000327141	ENSG00000104964	TLE5
chr19	3056351	G	T	ENST00000327141	ENSG00000104964	TLE5
chr19	3056354	G	C	ENST00000327141	ENSG00000104964	TLE5
chr19	3056354	G	T	ENST00000327141	ENSG00000104964	TLE5
chr19	3056357	C	A	ENST00000327141	ENSG00000104964	TLE5	TRUE	FALSE
chr19	3056357	C	G	ENST00000327141	ENSG00000104964	TLE5	TRUE	FALSE
chr19	3056357	C	T	ENST00000327141	ENSG00000104964	TLE5	TRUE	FALSE
chr19	3056358	T	A	ENST00000327141	ENSG00000104964	TLE5	TRUE	FALSE
chr19	3056358	T	C	ENST00000327141	ENSG00000104964	TLE5	TRUE	FALSE
chr19	3056358	T	G	ENST00000327141	ENSG00000104964	TLE5	TRUE	FALSE
chr19	3057677	A	C	ENST00000327141	ENSG00000104964	TLE5	TRUE	FALSE
chr19	3057677	A	G	ENST00000327141	ENSG00000104964	TLE5	TRUE	FALSE
chr19	3057677	A	T	ENST00000327141	ENSG00000104964	TLE5	TRUE	FALSE
chr19	3057678	C	A	ENST00000327141	ENSG00000104964	TLE5	TRUE	FALSE
chr19	3057678	C	G	ENST00000327141	ENSG00000104964	TLE5	TRUE	FALSE
chr19	3057678	C	T	ENST00000327141	ENSG00000104964	TLE5	TRUE	FALSE
chr19	3057685	A	C	ENST00000327141	ENSG00000104964	TLE5	TRUE	TRUE
chr19	3057685	A	T	ENST00000327141	ENSG00000104964	TLE5	TRUE	TRUE
chr19	3057696	G	A	ENST00000327141	ENSG00000104964	TLE5	TRUE	TRUE
chr19	3057702	C	A	ENST00000327141	ENSG00000104964	TLE5	TRUE	TRUE
chr19	3057704	G	C	ENST00000327141	ENSG00000104964	TLE5	TRUE	TRUE
chr19	3057704	G	T	ENST00000327141	ENSG00000104964	TLE5	TRUE	TRUE
chr19	3057708	T	A	ENST00000327141	ENSG00000104964	TLE5	TRUE	TRUE
chr19	3057711	C	A	ENST00000327141	ENSG00000104964	TLE5	TRUE	TRUE
chr19	3057719	A	T	ENST00000327141	ENSG00000104964	TLE5	TRUE	TRUE
chr19	3057723	T	A	ENST00000327141	ENSG00000104964	TLE5	TRUE	TRUE
chr19	3057727	A	T	ENST00000327141	ENSG00000104964	TLE5	TRUE	TRUE
chr19	3057732	C	A	ENST00000327141	ENSG00000104964	TLE5	TRUE	TRUE
chr19	3057738	T	A	ENST00000327141	ENSG00000104964	TLE5	TRUE	TRUE
chr19	3057743	C	A	ENST00000327141	ENSG00000104964	TLE5	TRUE	FALSE
chr19	3057743	C	G	ENST00000327141	ENSG00000104964	TLE5	TRUE	FALSE
chr19	3057743	C	T	ENST00000327141	ENSG00000104964	TLE5	TRUE	FALSE
chr19	3057744	T	A	ENST00000327141	ENSG00000104964	TLE5	TRUE	FALSE
chr19	3057744	T	C	ENST00000327141	ENSG00000104964	TLE5	TRUE	FALSE
chr19	3057744	T	G	ENST00000327141	ENSG00000104964	TLE5	TRUE	FALSE
chr19	3061158	A	C	ENST00000327141	ENSG00000104964	TLE5	TRUE	FALSE
chr19	3061158	A	G	ENST00000327141	ENSG00000104964	TLE5	TRUE	FALSE
chr19	3061158	A	T	ENST00000327141	ENSG00000104964	TLE5	TRUE	FALSE
chr19	3061159	C	A	ENST00000327141	ENSG00000104964	TLE5	TRUE	FALSE
chr19	3061159	C	G	ENST00000327141	ENSG00000104964	TLE5	TRUE	FALSE
chr19	3061159	C	T	ENST00000327141	ENSG00000104964	TLE5	TRUE	FALSE
chr19	3061165	G	C	ENST00000327141	ENSG00000104964	TLE5	TRUE	TRUE
chr19	3061165	G	T	ENST00000327141	ENSG00000104964	TLE5	TRUE	TRUE
chr19	3061170	G	A	ENST00000327141	ENSG00000104964	TLE5	TRUE	TRUE
chr19	3061176	G	A	ENST00000327141	ENSG00000104964	TLE5	TRUE	TRUE
chr19	3061185	G	A	ENST00000327141	ENSG00000104964	TLE5	TRUE	TRUE
chr19	3061191	C	A	ENST00000327141	ENSG00000104964	TLE5	TRUE	TRUE
chr19	3061197	T	A	ENST00000327141	ENSG00000104964	TLE5	TRUE	TRUE
chr19	3061207	G	T	ENST00000327141	ENSG00000104964	TLE5	TRUE	TRUE
chr19	3061217	G	T	ENST00000327141	ENSG00000104964	TLE5	TRUE	FALSE
chr19	3061230	T	A	ENST00000327141	ENSG00000104964	TLE5	TRUE	FALSE
chr19	3061236	G	A	ENST00000327141	ENSG00000104964	TLE5	FALSE	FALSE
chr19	3061239	G	A	ENST00000327141	ENSG00000104964	TLE5	FALSE	FALSE
chr19	3061250	G	T	ENST00000327141	ENSG00000104964	TLE5	FALSE	FALSE
chr19	3061258	C	A	ENST00000327141	ENSG00000104964	TLE5	TRUE	FALSE
chr19	3061258	C	G	ENST00000327141	ENSG00000104964	TLE5	TRUE	FALSE
chr19	3061258	C	T	ENST00000327141	ENSG00000104964	TLE5	TRUE	FALSE
chr19	3061259	T	A	ENST00000327141	ENSG00000104964	TLE5	TRUE	FALSE
chr19	3061259	T	C	ENST00000327141	ENSG00000104964	TLE5	TRUE	FALSE
chr19	3061259	T	G	ENST00000327141	ENSG00000104964	TLE5	TRUE	FALSE
chr19	3062172	A	C	ENST00000327141	ENSG00000104964	TLE5	TRUE	FALSE
chr19	3062172	A	G	ENST00000327141	ENSG00000104964	TLE5	TRUE	FALSE
chr19	3062172	A	T	ENST00000327141	ENSG00000104964	TLE5	TRUE	FALSE
chr19	3062173	C	A	ENST00000327141	ENSG00000104964	TLE5	TRUE	FALSE
chr19	3062173	C	G	ENST00000327141	ENSG00000104964	TLE5	TRUE	FALSE
chr19	3062173	C	T	ENST00000327141	ENSG00000104964	TLE5	TRUE	FALSE
chr19	3062175	G	T	ENST00000327141	ENSG00000104964	TLE5	FALSE	FALSE
chr19	3062188	G	A	ENST00000327141	ENSG00000104964	TLE5	FALSE	FALSE
chr19	3094661	G	T	ENST00000078429	ENSG00000088256	GNA11	FALSE	FALSE
chr19	3094678	T	A	ENST00000078429	ENSG00000088256	GNA11	FALSE	FALSE
chr19	3094681	C	A	ENST00000078429	ENSG00000088256	GNA11	FALSE	FALSE
chr19	3094691	G	T	ENST00000078429	ENSG00000088256	GNA11	FALSE	FALSE
chr19	3094697	A	T	ENST00000078429	ENSG00000088256	GNA11	FALSE	FALSE
chr19	3094700	G	T	ENST00000078429	ENSG00000088256	GNA11	FALSE	FALSE
chr19	3094706	A	T	ENST00000078429	ENSG00000088256	GNA11	TRUE	FALSE
chr19	3094721	G	T	ENST00000078429	ENSG00000088256	GNA11	TRUE	FALSE
chr19	3094727	G	T	ENST00000078429	ENSG00000088256	GNA11	TRUE	TRUE
chr19	3094730	A	T	ENST00000078429	ENSG00000088256	GNA11	TRUE	TRUE
chr19	3094733	C	T	ENST00000078429	ENSG00000088256	GNA11	TRUE	TRUE
chr19	3094748	A	T	ENST00000078429	ENSG00000088256	GNA11	TRUE	TRUE
chr19	3094766	G	T	ENST00000078429	ENSG00000088256	GNA11	TRUE	TRUE
chr19	3094772	A	T	ENST00000078429	ENSG00000088256	GNA11	TRUE	TRUE
chr19	3094788	G	A	ENST00000078429	ENSG00000088256	GNA11	TRUE	FALSE
chr19	3094788	G	C	ENST00000078429	ENSG00000088256	GNA11	TRUE	FALSE
chr19	3094788	G	T	ENST00000078429	ENSG00000088256	GNA11	TRUE	FALSE
chr19	3094789	T	A	ENST00000078429	ENSG00000088256	GNA11	TRUE	FALSE
chr19	3094789	T	C	ENST00000078429	ENSG00000088256	GNA11	FALSE	FALSE
chr19	3094789	T	G	ENST00000078429	ENSG00000088256	GNA11	TRUE	FALSE
chr19	3110147	A	C	ENST00000078429	ENSG00000088256	GNA11	TRUE	FALSE
chr19	3110147	A	G	ENST00000078429	ENSG00000088256	GNA11	TRUE	FALSE
chr19	3110147	A	T	ENST00000078429	ENSG00000088256	GNA11	TRUE	FALSE
chr19	3110148	G	A	ENST00000078429	ENSG00000088256	GNA11	TRUE	FALSE
chr19	3110148	G	C	ENST00000078429	ENSG00000088256	GNA11	TRUE	FALSE
chr19	3110148	G	T	ENST00000078429	ENSG00000088256	GNA11	TRUE	FALSE
chr19	3110157	G	T	ENST00000078429	ENSG00000088256	GNA11	TRUE	TRUE
chr19	3110166	A	T	ENST00000078429	ENSG00000088256	GNA11	TRUE	TRUE
chr19	3110181	A	T	ENST00000078429	ENSG00000088256	GNA11	TRUE	TRUE
chr19	3110184	C	T	ENST00000078429	ENSG00000088256	GNA11	TRUE	TRUE
chr19	3110213	C	A	ENST00000078429	ENSG00000088256	GNA11	TRUE	TRUE
chr19	3110213	C	G	ENST00000078429	ENSG00000088256	GNA11	TRUE	TRUE
chr19	3110215	C	A	ENST00000078429	ENSG00000088256	GNA11	TRUE	TRUE
chr19	3110217	G	T	ENST00000078429	ENSG00000088256	GNA11	TRUE	TRUE
chr19	3110220	G	T	ENST00000078429	ENSG00000088256	GNA11	TRUE	TRUE
chr19	3110226	A	T	ENST00000078429	ENSG00000088256	GNA11	TRUE	TRUE
chr19	3110241	A	T	ENST00000078429	ENSG00000088256	GNA11	TRUE	TRUE
chr19	3110252	C	A	ENST00000078429	ENSG00000088256	GNA11	TRUE	TRUE
chr19	3110252	C	G	ENST00000078429	ENSG00000088256	GNA11	TRUE	TRUE
chr19	3110253	C	T	ENST00000078429	ENSG00000088256	GNA11	TRUE	TRUE
chr19	3110274	C	T	ENST00000078429	ENSG00000088256	GNA11	TRUE	TRUE
chr19	3110295	G	T	ENST00000078429	ENSG00000088256	GNA11	TRUE	TRUE
chr19	3110304	A	T	ENST00000078429	ENSG00000088256	GNA11	TRUE	TRUE
chr19	3110315	C	A	ENST00000078429	ENSG00000088256	GNA11	TRUE	TRUE
chr19	3110315	C	G	ENST00000078429	ENSG00000088256	GNA11	TRUE	TRUE
chr19	3110316	A	T	ENST00000078429	ENSG00000088256	GNA11	TRUE	TRUE
chr19	3110321	C	A	ENST00000078429	ENSG00000088256	GNA11	TRUE	TRUE
chr19	3110321	C	G	ENST00000078429	ENSG00000088256	GNA11	TRUE	TRUE
chr19	3110322	G	T	ENST00000078429	ENSG00000088256	GNA11	TRUE	TRUE
chr19	3110325	C	T	ENST00000078429	ENSG00000088256	GNA11	TRUE	TRUE
chr19	3110331	A	T	ENST00000078429	ENSG00000088256	GNA11	TRUE	TRUE
chr19	3110334	G	A	ENST00000078429	ENSG00000088256	GNA11	TRUE	FALSE
chr19	3110334	G	C	ENST00000078429	ENSG00000088256	GNA11	TRUE	FALSE
chr19	3110334	G	T	ENST00000078429	ENSG00000088256	GNA11	TRUE	FALSE
chr19	3110335	T	A	ENST00000078429	ENSG00000088256	GNA11	TRUE	FALSE
chr19	3110335	T	C	ENST00000078429	ENSG00000088256	GNA11	TRUE	FALSE
chr19	3110335	T	G	ENST00000078429	ENSG00000088256	GNA11	TRUE	FALSE
chr19	3113328	A	C	ENST00000078429	ENSG00000088256	GNA11	TRUE	FALSE
chr19	3113328	A	G	ENST00000078429	ENSG00000088256	GNA11	TRUE	FALSE
chr19	3113328	A	T	ENST00000078429	ENSG00000088256	GNA11	TRUE	FALSE
chr19	3113329	G	A	ENST00000078429	ENSG00000088256	GNA11	TRUE	FALSE
chr19	3113329	G	C	ENST00000078429	ENSG00000088256	GNA11	TRUE	FALSE
chr19	3113329	G	T	ENST00000078429	ENSG00000088256	GNA11	TRUE	FALSE
chr19	3113351	G	T	ENST00000078429	ENSG00000088256	GNA11	TRUE	TRUE
chr19	3113363	G	T	ENST00000078429	ENSG00000088256	GNA11	TRUE	TRUE
chr19	3113366	A	T	ENST00000078429	ENSG00000088256	GNA11	TRUE	TRUE
chr19	3113381	G	T	ENST00000078429	ENSG00000088256	GNA11	TRUE	TRUE
chr19	3113387	C	T	ENST00000078429	ENSG00000088256	GNA11	TRUE	TRUE
chr19	3113392	C	A	ENST00000078429	ENSG00000088256	GNA11	TRUE	TRUE
chr19	3113392	C	G	ENST00000078429	ENSG00000088256	GNA11	TRUE	TRUE
chr19	3113405	A	T	ENST00000078429	ENSG00000088256	GNA11	TRUE	TRUE
chr19	3113415	G	A	ENST00000078429	ENSG00000088256	GNA11	TRUE	TRUE
chr19	3113416	G	A	ENST00000078429	ENSG00000088256	GNA11	TRUE	TRUE
chr19	3113417	G	T	ENST00000078429	ENSG00000088256	GNA11	TRUE	TRUE
chr19	3113432	C	T	ENST00000078429	ENSG00000088256	GNA11	TRUE	TRUE
chr19	3113435	G	T	ENST00000078429	ENSG00000088256	GNA11	TRUE	TRUE
chr19	3113440	C	A	ENST00000078429	ENSG00000088256	GNA11	TRUE	TRUE
chr19	3113443	C	A	ENST00000078429	ENSG00000088256	GNA11	TRUE	TRUE
chr19	3113443	C	G	ENST00000078429	ENSG00000088256	GNA11	TRUE	TRUE
chr19	3113456	G	T	ENST00000078429	ENSG00000088256	GNA11	TRUE	TRUE
chr19	3113461	C	A	ENST00000078429	ENSG00000088256	GNA11	TRUE	TRUE
chr19	3113461	C	G	ENST00000078429	ENSG00000088256	GNA11	TRUE	TRUE
chr19	3113462	C	T	ENST00000078429	ENSG00000088256	GNA11	TRUE	TRUE
chr19	3113480	A	T	ENST00000078429	ENSG00000088256	GNA11	TRUE	TRUE
chr19	3113485	G	A	ENST00000078429	ENSG00000088256	GNA11	TRUE	FALSE
chr19	3113485	G	C	ENST00000078429	ENSG00000088256	GNA11	TRUE	FALSE
chr19	3113485	G	T	ENST00000078429	ENSG00000088256	GNA11	TRUE	FALSE
chr19	3113486	T	A	ENST00000078429	ENSG00000088256	GNA11	TRUE	FALSE
chr19	3113486	T	C	ENST00000078429	ENSG00000088256	GNA11	TRUE	FALSE
chr19	3113486	T	G	ENST00000078429	ENSG00000088256	GNA11	TRUE	FALSE
chr19	3114942	A	C	ENST00000078429	ENSG00000088256	GNA11	TRUE	FALSE
chr19	3114942	A	G	ENST00000078429	ENSG00000088256	GNA11	TRUE	FALSE
chr19	3114942	A	T	ENST00000078429	ENSG00000088256	GNA11	TRUE	FALSE
chr19	3114943	G	A	ENST00000078429	ENSG00000088256	GNA11	TRUE	FALSE
chr19	3114943	G	C	ENST00000078429	ENSG00000088256	GNA11	TRUE	FALSE
chr19	3114943	G	T	ENST00000078429	ENSG00000088256	GNA11	TRUE	FALSE
chr19	3114944	C	A	ENST00000078429	ENSG00000088256	GNA11	TRUE	TRUE
chr19	3114944	C	G	ENST00000078429	ENSG00000088256	GNA11	TRUE	TRUE
chr19	3114947	C	A	ENST00000078429	ENSG00000088256	GNA11	TRUE	TRUE
chr19	3114947	C	G	ENST00000078429	ENSG00000088256	GNA11	TRUE	TRUE
chr19	3114976	T	A	ENST00000078429	ENSG00000088256	GNA11	TRUE	TRUE
chr19	3114983	C	A	ENST00000078429	ENSG00000088256	GNA11	TRUE	TRUE
chr19	3114983	C	G	ENST00000078429	ENSG00000088256	GNA11	TRUE	TRUE
chr19	3114993	C	T	ENST00000078429	ENSG00000088256	GNA11	TRUE	TRUE
chr19	3114996	C	T	ENST00000078429	ENSG00000088256	GNA11	TRUE	TRUE
chr19	3115038	G	T	ENST00000078429	ENSG00000088256	GNA11	TRUE	TRUE
chr19	3115043	C	A	ENST00000078429	ENSG00000088256	GNA11	TRUE	TRUE
chr19	3115043	C	G	ENST00000078429	ENSG00000088256	GNA11	TRUE	TRUE
chr19	3115056	G	T	ENST00000078429	ENSG00000088256	GNA11	TRUE	TRUE
chr19	3115073	G	A	ENST00000078429	ENSG00000088256	GNA11	TRUE	FALSE
chr19	3115073	G	C	ENST00000078429	ENSG00000088256	GNA11	TRUE	FALSE
chr19	3115073	G	T	ENST00000078429	ENSG00000088256	GNA11	TRUE	FALSE
chr19	3115074	T	A	ENST00000078429	ENSG00000088256	GNA11	TRUE	FALSE
chr19	3115074	T	C	ENST00000078429	ENSG00000088256	GNA11	TRUE	FALSE
chr19	3115074	T	G	ENST00000078429	ENSG00000088256	GNA11	TRUE	FALSE
chr19	3118922	A	C	ENST00000078429	ENSG00000088256	GNA11	TRUE	FALSE
chr19	3118922	A	G	ENST00000078429	ENSG00000088256	GNA11	TRUE	FALSE
chr19	3118922	A	T	ENST00000078429	ENSG00000088256	GNA11	TRUE	FALSE
chr19	3118923	G	A	ENST00000078429	ENSG00000088256	GNA11	TRUE	FALSE
chr19	3118923	G	C	ENST00000078429	ENSG00000088256	GNA11	TRUE	FALSE
chr19	3118923	G	T	ENST00000078429	ENSG00000088256	GNA11	TRUE	FALSE
chr19	3118943	C	T	ENST00000078429	ENSG00000088256	GNA11	TRUE	TRUE
chr19	3118950	C	A	ENST00000078429	ENSG00000088256	GNA11	TRUE	TRUE
chr19	3118952	G	T	ENST00000078429	ENSG00000088256	GNA11	TRUE	TRUE
chr19	3118961	A	T	ENST00000078429	ENSG00000088256	GNA11	TRUE	TRUE
chr19	3118965	G	A	ENST00000078429	ENSG00000088256	GNA11	TRUE	TRUE
chr19	3118966	G	A	ENST00000078429	ENSG00000088256	GNA11	TRUE	TRUE
chr19	3118975	C	A	ENST00000078429	ENSG00000088256	GNA11	TRUE	TRUE
chr19	3118979	G	T	ENST00000078429	ENSG00000088256	GNA11	TRUE	TRUE
chr19	3119018	G	T	ENST00000078429	ENSG00000088256	GNA11	TRUE	TRUE
chr19	3119023	C	A	ENST00000078429	ENSG00000088256	GNA11	TRUE	TRUE
chr19	3119023	C	G	ENST00000078429	ENSG00000088256	GNA11	TRUE	TRUE
chr19	3119027	C	T	ENST00000078429	ENSG00000088256	GNA11	TRUE	TRUE
chr19	3119039	G	T	ENST00000078429	ENSG00000088256	GNA11	TRUE	TRUE
chr19	3119043	C	A	ENST00000078429	ENSG00000088256	GNA11	TRUE	TRUE
chr19	3119051	G	T	ENST00000078429	ENSG00000088256	GNA11	TRUE	TRUE
chr19	3119054	G	A	ENST00000078429	ENSG00000088256	GNA11	TRUE	FALSE
chr19	3119054	G	C	ENST00000078429	ENSG00000088256	GNA11	TRUE	FALSE
chr19	3119054	G	T	ENST00000078429	ENSG00000088256	GNA11	TRUE	FALSE
chr19	3119055	T	A	ENST00000078429	ENSG00000088256	GNA11	TRUE	FALSE
chr19	3119055	T	C	ENST00000078429	ENSG00000088256	GNA11	TRUE	FALSE
chr19	3119055	T	G	ENST00000078429	ENSG00000088256	GNA11	TRUE	FALSE
chr19	3119204	A	C	ENST00000078429	ENSG00000088256	GNA11	TRUE	FALSE
chr19	3119204	A	G	ENST00000078429	ENSG00000088256	GNA11	TRUE	FALSE
chr19	3119204	A	T	ENST00000078429	ENSG00000088256	GNA11	TRUE	FALSE
chr19	3119205	G	A	ENST00000078429	ENSG00000088256	GNA11	TRUE	FALSE
chr19	3119205	G	C	ENST00000078429	ENSG00000088256	GNA11	TRUE	FALSE
chr19	3119205	G	T	ENST00000078429	ENSG00000088256	GNA11	TRUE	FALSE
chr19	3119215	G	T	ENST00000078429	ENSG00000088256	GNA11	TRUE	TRUE
chr19	3119218	G	T	ENST00000078429	ENSG00000088256	GNA11	TRUE	TRUE
chr19	3119224	A	T	ENST00000078429	ENSG00000088256	GNA11	TRUE	TRUE
chr19	3119253	C	A	ENST00000078429	ENSG00000088256	GNA11	TRUE	TRUE
chr19	3119253	C	G	ENST00000078429	ENSG00000088256	GNA11	TRUE	TRUE
chr19	3119258	G	A	ENST00000078429	ENSG00000088256	GNA11	TRUE	TRUE
chr19	3119259	G	A	ENST00000078429	ENSG00000088256	GNA11	TRUE	TRUE
chr19	3119263	C	T	ENST00000078429	ENSG00000088256	GNA11	TRUE	TRUE
chr19	3119293	A	T	ENST00000078429	ENSG00000088256	GNA11	TRUE	TRUE
chr19	3119296	A	T	ENST00000078429	ENSG00000088256	GNA11	TRUE	TRUE
chr19	3119308	G	T	ENST00000078429	ENSG00000088256	GNA11	TRUE	TRUE
chr19	3119314	A	T	ENST00000078429	ENSG00000088256	GNA11	FALSE	FALSE
chr19	3119325	C	A	ENST00000078429	ENSG00000088256	GNA11	FALSE	FALSE
chr19	3119325	C	G	ENST00000078429	ENSG00000088256	GNA11	FALSE	FALSE
chr19	3119327	C	A	ENST00000078429	ENSG00000088256	GNA11	FALSE	FALSE
chr19	3119343	C	A	ENST00000078429	ENSG00000088256	GNA11	FALSE	FALSE
chr19	3119343	C	G	ENST00000078429	ENSG00000088256	GNA11	FALSE	FALSE
chr19	3119350	G	T	ENST00000078429	ENSG00000088256	GNA11	FALSE	FALSE
chr19	3119360	G	A	ENST00000078429	ENSG00000088256	GNA11	TRUE	FALSE
chr19	3119360	G	C	ENST00000078429	ENSG00000088256	GNA11	TRUE	FALSE
chr19	3119360	G	T	ENST00000078429	ENSG00000088256	GNA11	TRUE	FALSE
chr19	3119361	T	A	ENST00000078429	ENSG00000088256	GNA11	TRUE	FALSE
chr19	3119361	T	C	ENST00000078429	ENSG00000088256	GNA11	TRUE	FALSE
chr19	3119361	T	G	ENST00000078429	ENSG00000088256	GNA11	TRUE	FALSE
chr19	3120987	A	C	ENST00000078429	ENSG00000088256	GNA11	TRUE	FALSE
chr19	3120987	A	G	ENST00000078429	ENSG00000088256	GNA11	TRUE	FALSE
chr19	3120987	A	T	ENST00000078429	ENSG00000088256	GNA11	TRUE	FALSE
chr19	3120988	G	A	ENST00000078429	ENSG00000088256	GNA11	TRUE	FALSE
chr19	3120988	G	C	ENST00000078429	ENSG00000088256	GNA11	TRUE	FALSE
chr19	3120988	G	T	ENST00000078429	ENSG00000088256	GNA11	TRUE	FALSE
chr19	3120994	C	T	ENST00000078429	ENSG00000088256	GNA11	FALSE	FALSE
chr19	3121006	C	T	ENST00000078429	ENSG00000088256	GNA11	FALSE	FALSE
chr19	3121018	G	T	ENST00000078429	ENSG00000088256	GNA11	FALSE	FALSE
chr19	3121030	A	T	ENST00000078429	ENSG00000088256	GNA11	FALSE	FALSE
chr19	3121063	A	T	ENST00000078429	ENSG00000088256	GNA11	FALSE	FALSE
chr19	3121074	C	A	ENST00000078429	ENSG00000088256	GNA11	FALSE	FALSE
chr19	3121074	C	G	ENST00000078429	ENSG00000088256	GNA11	FALSE	FALSE
chr19	3121076	C	A	ENST00000078429	ENSG00000088256	GNA11	FALSE	FALSE
chr19	3121076	C	G	ENST00000078429	ENSG00000088256	GNA11	FALSE	FALSE
chr19	3121089	T	A	ENST00000078429	ENSG00000088256	GNA11	FALSE	FALSE
chr19	3121102	G	T	ENST00000078429	ENSG00000088256	GNA11	FALSE	FALSE
chr19	3121132	A	T	ENST00000078429	ENSG00000088256	GNA11	FALSE	FALSE
chr19	3121147	C	T	ENST00000078429	ENSG00000088256	GNA11	FALSE	FALSE
chr19	3121159	A	T	ENST00000078429	ENSG00000088256	GNA11	FALSE	FALSE
chr19	3121162	G	T	ENST00000078429	ENSG00000088256	GNA11	FALSE	FALSE
chr19	3121167	C	A	ENST00000078429	ENSG00000088256	GNA11	FALSE	FALSE
chr19	3121167	C	G	ENST00000078429	ENSG00000088256	GNA11	FALSE	FALSE
chr19	3136461	C	A	ENST00000262958	ENSG00000060558	GNA15	FALSE	FALSE
chr19	3136470	G	A	ENST00000262958	ENSG00000060558	GNA15	FALSE	FALSE
chr19	3136471	G	A	ENST00000262958	ENSG00000060558	GNA15	FALSE	FALSE
chr19	3136477	C	A	ENST00000262958	ENSG00000060558	GNA15	FALSE	FALSE
chr19	3136480	C	A	ENST00000262958	ENSG00000060558	GNA15	FALSE	FALSE
chr19	3136485	G	A	ENST00000262958	ENSG00000060558	GNA15	FALSE	FALSE
chr19	3136486	G	A	ENST00000262958	ENSG00000060558	GNA15	FALSE	FALSE
chr19	3136489	C	A	ENST00000262958	ENSG00000060558	GNA15	FALSE	FALSE
chr19	3136496	G	T	ENST00000262958	ENSG00000060558	GNA15	FALSE	FALSE
chr19	3136502	G	T	ENST00000262958	ENSG00000060558	GNA15	TRUE	FALSE
chr19	3136505	A	T	ENST00000262958	ENSG00000060558	GNA15	TRUE	FALSE
chr19	3136526	C	T	ENST00000262958	ENSG00000060558	GNA15	TRUE	TRUE
chr19	3136529	G	T	ENST00000262958	ENSG00000060558	GNA15	TRUE	TRUE
chr19	3136548	T	A	ENST00000262958	ENSG00000060558	GNA15	TRUE	TRUE
chr19	3136550	G	T	ENST00000262958	ENSG00000060558	GNA15	TRUE	TRUE
chr19	3136553	C	T	ENST00000262958	ENSG00000060558	GNA15	TRUE	TRUE
chr19	3136556	A	T	ENST00000262958	ENSG00000060558	GNA15	TRUE	TRUE
chr19	3136559	A	T	ENST00000262958	ENSG00000060558	GNA15	TRUE	TRUE
chr19	3136562	C	T	ENST00000262958	ENSG00000060558	GNA15	TRUE	TRUE
chr19	3136574	G	T	ENST00000262958	ENSG00000060558	GNA15	TRUE	TRUE
chr19	3136580	A	T	ENST00000262958	ENSG00000060558	GNA15	TRUE	TRUE
chr19	3136593	T	A	ENST00000262958	ENSG00000060558	GNA15	TRUE	TRUE
chr19	3136596	G	A	ENST00000262958	ENSG00000060558	GNA15	TRUE	FALSE
chr19	3136596	G	C	ENST00000262958	ENSG00000060558	GNA15	TRUE	FALSE
chr19	3136596	G	T	ENST00000262958	ENSG00000060558	GNA15	TRUE	FALSE
chr19	3136597	T	A	ENST00000262958	ENSG00000060558	GNA15	TRUE	FALSE
chr19	3136597	T	C	ENST00000262958	ENSG00000060558	GNA15	FALSE	FALSE
chr19	3136597	T	G	ENST00000262958	ENSG00000060558	GNA15	TRUE	FALSE
chr19	3148589	A	C	ENST00000262958	ENSG00000060558	GNA15	TRUE	FALSE
chr19	3148589	A	G	ENST00000262958	ENSG00000060558	GNA15	TRUE	FALSE
chr19	3148589	A	T	ENST00000262958	ENSG00000060558	GNA15	TRUE	FALSE
chr19	3148590	G	A	ENST00000262958	ENSG00000060558	GNA15	TRUE	FALSE
chr19	3148590	G	C	ENST00000262958	ENSG00000060558	GNA15	TRUE	FALSE
chr19	3148590	G	T	ENST00000262958	ENSG00000060558	GNA15	TRUE	FALSE
chr19	3148599	G	T	ENST00000262958	ENSG00000060558	GNA15	TRUE	TRUE
chr19	3148608	A	T	ENST00000262958	ENSG00000060558	GNA15	TRUE	TRUE
chr19	3148623	A	T	ENST00000262958	ENSG00000060558	GNA15	TRUE	TRUE
chr19	3148626	C	T	ENST00000262958	ENSG00000060558	GNA15	TRUE	TRUE
chr19	3148655	C	A	ENST00000262958	ENSG00000060558	GNA15	TRUE	TRUE
chr19	3148655	C	G	ENST00000262958	ENSG00000060558	GNA15	TRUE	TRUE
chr19	3148657	C	A	ENST00000262958	ENSG00000060558	GNA15	TRUE	TRUE
chr19	3148659	G	T	ENST00000262958	ENSG00000060558	GNA15	TRUE	TRUE
chr19	3148662	G	T	ENST00000262958	ENSG00000060558	GNA15	TRUE	TRUE
chr19	3148665	G	T	ENST00000262958	ENSG00000060558	GNA15	TRUE	TRUE
chr19	3148671	A	T	ENST00000262958	ENSG00000060558	GNA15	TRUE	TRUE
chr19	3148694	C	A	ENST00000262958	ENSG00000060558	GNA15	TRUE	TRUE
chr19	3148694	C	G	ENST00000262958	ENSG00000060558	GNA15	TRUE	TRUE
chr19	3148695	C	T	ENST00000262958	ENSG00000060558	GNA15	TRUE	TRUE
chr19	3148728	G	T	ENST00000262958	ENSG00000060558	GNA15	TRUE	TRUE
chr19	3148737	G	T	ENST00000262958	ENSG00000060558	GNA15	TRUE	TRUE
chr19	3148746	C	T	ENST00000262958	ENSG00000060558	GNA15	TRUE	TRUE
chr19	3148767	G	T	ENST00000262958	ENSG00000060558	GNA15	TRUE	TRUE
chr19	3148773	A	T	ENST00000262958	ENSG00000060558	GNA15	TRUE	TRUE
chr19	3148776	G	A	ENST00000262958	ENSG00000060558	GNA15	TRUE	FALSE
chr19	3148776	G	C	ENST00000262958	ENSG00000060558	GNA15	TRUE	FALSE
chr19	3148776	G	T	ENST00000262958	ENSG00000060558	GNA15	TRUE	FALSE
chr19	3148777	T	A	ENST00000262958	ENSG00000060558	GNA15	TRUE	FALSE
chr19	3148777	T	C	ENST00000262958	ENSG00000060558	GNA15	FALSE	FALSE
chr19	3148777	T	G	ENST00000262958	ENSG00000060558	GNA15	TRUE	FALSE
chr19	3150129	A	C	ENST00000262958	ENSG00000060558	GNA15	TRUE	FALSE
chr19	3150129	A	G	ENST00000262958	ENSG00000060558	GNA15	TRUE	FALSE
chr19	3150129	A	T	ENST00000262958	ENSG00000060558	GNA15	TRUE	FALSE
chr19	3150130	G	A	ENST00000262958	ENSG00000060558	GNA15	TRUE	FALSE
chr19	3150130	G	C	ENST00000262958	ENSG00000060558	GNA15	TRUE	FALSE
chr19	3150130	G	T	ENST00000262958	ENSG00000060558	GNA15	TRUE	FALSE
chr19	3150155	C	T	ENST00000262958	ENSG00000060558	GNA15	TRUE	TRUE
chr19	3150166	T	A	ENST00000262958	ENSG00000060558	GNA15	TRUE	TRUE
chr19	3150166	T	G	ENST00000262958	ENSG00000060558	GNA15	TRUE	TRUE
chr19	3150167	A	T	ENST00000262958	ENSG00000060558	GNA15	TRUE	TRUE
chr19	3150182	G	T	ENST00000262958	ENSG00000060558	GNA15	TRUE	TRUE
chr19	3150185	A	T	ENST00000262958	ENSG00000060558	GNA15	TRUE	TRUE
chr19	3150193	C	A	ENST00000262958	ENSG00000060558	GNA15	TRUE	TRUE
chr19	3150193	C	G	ENST00000262958	ENSG00000060558	GNA15	TRUE	TRUE
chr19	3150206	C	T	ENST00000262958	ENSG00000060558	GNA15	TRUE	TRUE
chr19	3150210	G	A	ENST00000262958	ENSG00000060558	GNA15	TRUE	TRUE
chr19	3150211	G	A	ENST00000262958	ENSG00000060558	GNA15	TRUE	TRUE
chr19	3150216	G	A	ENST00000262958	ENSG00000060558	GNA15	TRUE	TRUE
chr19	3150217	G	A	ENST00000262958	ENSG00000060558	GNA15	TRUE	TRUE
chr19	3150241	C	A	ENST00000262958	ENSG00000060558	GNA15	TRUE	TRUE
chr19	3150244	T	A	ENST00000262958	ENSG00000060558	GNA15	TRUE	TRUE
chr19	3150244	T	G	ENST00000262958	ENSG00000060558	GNA15	TRUE	TRUE
chr19	3150245	G	T	ENST00000262958	ENSG00000060558	GNA15	TRUE	TRUE
chr19	3150257	G	T	ENST00000262958	ENSG00000060558	GNA15	TRUE	TRUE
chr19	3150276	C	A	ENST00000262958	ENSG00000060558	GNA15	TRUE	TRUE
chr19	3150276	C	G	ENST00000262958	ENSG00000060558	GNA15	TRUE	TRUE
chr19	3150286	G	A	ENST00000262958	ENSG00000060558	GNA15	TRUE	FALSE
chr19	3150286	G	C	ENST00000262958	ENSG00000060558	GNA15	TRUE	FALSE
chr19	3150286	G	T	ENST00000262958	ENSG00000060558	GNA15	TRUE	FALSE
chr19	3150287	T	A	ENST00000262958	ENSG00000060558	GNA15	TRUE	FALSE
chr19	3150287	T	C	ENST00000262958	ENSG00000060558	GNA15	TRUE	FALSE
chr19	3150287	T	G	ENST00000262958	ENSG00000060558	GNA15	TRUE	FALSE
chr19	3151705	A	C	ENST00000262958	ENSG00000060558	GNA15	TRUE	FALSE
chr19	3151705	A	G	ENST00000262958	ENSG00000060558	GNA15	TRUE	FALSE
chr19	3151705	A	T	ENST00000262958	ENSG00000060558	GNA15	TRUE	FALSE
chr19	3151706	G	A	ENST00000262958	ENSG00000060558	GNA15	TRUE	FALSE
chr19	3151706	G	C	ENST00000262958	ENSG00000060558	GNA15	TRUE	FALSE
chr19	3151706	G	T	ENST00000262958	ENSG00000060558	GNA15	TRUE	FALSE
chr19	3151707	C	A	ENST00000262958	ENSG00000060558	GNA15	TRUE	TRUE
chr19	3151707	C	G	ENST00000262958	ENSG00000060558	GNA15	TRUE	TRUE
chr19	3151710	C	A	ENST00000262958	ENSG00000060558	GNA15	TRUE	TRUE
chr19	3151710	C	G	ENST00000262958	ENSG00000060558	GNA15	TRUE	TRUE
chr19	3151723	G	T	ENST00000262958	ENSG00000060558	GNA15	TRUE	TRUE
chr19	3151735	G	T	ENST00000262958	ENSG00000060558	GNA15	TRUE	TRUE
chr19	3151738	G	T	ENST00000262958	ENSG00000060558	GNA15	TRUE	TRUE
chr19	3151746	C	A	ENST00000262958	ENSG00000060558	GNA15	TRUE	TRUE
chr19	3151746	C	G	ENST00000262958	ENSG00000060558	GNA15	TRUE	TRUE
chr19	3151759	C	T	ENST00000262958	ENSG00000060558	GNA15	TRUE	TRUE
chr19	3151801	G	T	ENST00000262958	ENSG00000060558	GNA15	TRUE	TRUE
chr19	3151806	C	A	ENST00000262958	ENSG00000060558	GNA15	TRUE	TRUE
chr19	3151806	C	G	ENST00000262958	ENSG00000060558	GNA15	TRUE	TRUE
chr19	3151809	C	A	ENST00000262958	ENSG00000060558	GNA15	TRUE	TRUE
chr19	3151819	C	T	ENST00000262958	ENSG00000060558	GNA15	TRUE	TRUE
chr19	3151822	A	T	ENST00000262958	ENSG00000060558	GNA15	TRUE	TRUE
chr19	3151836	G	A	ENST00000262958	ENSG00000060558	GNA15	TRUE	FALSE
chr19	3151836	G	C	ENST00000262958	ENSG00000060558	GNA15	TRUE	FALSE
chr19	3151836	G	T	ENST00000262958	ENSG00000060558	GNA15	TRUE	FALSE
chr19	3151837	T	A	ENST00000262958	ENSG00000060558	GNA15	TRUE	FALSE
chr19	3151837	T	C	ENST00000262958	ENSG00000060558	GNA15	TRUE	FALSE
chr19	3151837	T	G	ENST00000262958	ENSG00000060558	GNA15	TRUE	FALSE
chr19	3155821	A	C	ENST00000262958	ENSG00000060558	GNA15	TRUE	FALSE
chr19	3155821	A	G	ENST00000262958	ENSG00000060558	GNA15	TRUE	FALSE
chr19	3155821	A	T	ENST00000262958	ENSG00000060558	GNA15	TRUE	FALSE
chr19	3155822	G	A	ENST00000262958	ENSG00000060558	GNA15	TRUE	FALSE
chr19	3155822	G	C	ENST00000262958	ENSG00000060558	GNA15	TRUE	FALSE
chr19	3155822	G	T	ENST00000262958	ENSG00000060558	GNA15	TRUE	FALSE
chr19	3155842	C	T	ENST00000262958	ENSG00000060558	GNA15	TRUE	TRUE
chr19	3155845	A	T	ENST00000262958	ENSG00000060558	GNA15	TRUE	TRUE
chr19	3155849	C	A	ENST00000262958	ENSG00000060558	GNA15	TRUE	TRUE
chr19	3155849	C	G	ENST00000262958	ENSG00000060558	GNA15	TRUE	TRUE
chr19	3155851	G	T	ENST00000262958	ENSG00000060558	GNA15	TRUE	TRUE
chr19	3155857	A	T	ENST00000262958	ENSG00000060558	GNA15	TRUE	TRUE
chr19	3155860	A	T	ENST00000262958	ENSG00000060558	GNA15	TRUE	TRUE
chr19	3155864	G	A	ENST00000262958	ENSG00000060558	GNA15	TRUE	TRUE
chr19	3155865	G	A	ENST00000262958	ENSG00000060558	GNA15	TRUE	TRUE
chr19	3155874	T	A	ENST00000262958	ENSG00000060558	GNA15	TRUE	TRUE
chr19	3155878	G	T	ENST00000262958	ENSG00000060558	GNA15	TRUE	TRUE
chr19	3155901	C	A	ENST00000262958	ENSG00000060558	GNA15	TRUE	TRUE
chr19	3155901	C	G	ENST00000262958	ENSG00000060558	GNA15	TRUE	TRUE
chr19	3155909	C	A	ENST00000262958	ENSG00000060558	GNA15	TRUE	TRUE
chr19	3155909	C	G	ENST00000262958	ENSG00000060558	GNA15	TRUE	TRUE
chr19	3155917	G	T	ENST00000262958	ENSG00000060558	GNA15	TRUE	TRUE
chr19	3155922	C	A	ENST00000262958	ENSG00000060558	GNA15	TRUE	TRUE
chr19	3155922	C	G	ENST00000262958	ENSG00000060558	GNA15	TRUE	TRUE
chr19	3155926	C	T	ENST00000262958	ENSG00000060558	GNA15	TRUE	TRUE
chr19	3155931	C	A	ENST00000262958	ENSG00000060558	GNA15	TRUE	TRUE
chr19	3155935	G	T	ENST00000262958	ENSG00000060558	GNA15	TRUE	TRUE
chr19	3155938	G	T	ENST00000262958	ENSG00000060558	GNA15	TRUE	TRUE
chr19	3155947	C	T	ENST00000262958	ENSG00000060558	GNA15	TRUE	TRUE
chr19	3155950	G	T	ENST00000262958	ENSG00000060558	GNA15	TRUE	TRUE
chr19	3155953	G	A	ENST00000262958	ENSG00000060558	GNA15	TRUE	FALSE
chr19	3155953	G	C	ENST00000262958	ENSG00000060558	GNA15	TRUE	FALSE
chr19	3155953	G	T	ENST00000262958	ENSG00000060558	GNA15	TRUE	FALSE
chr19	3155954	T	A	ENST00000262958	ENSG00000060558	GNA15	TRUE	FALSE
chr19	3155954	T	C	ENST00000262958	ENSG00000060558	GNA15	TRUE	FALSE
chr19	3155954	T	G	ENST00000262958	ENSG00000060558	GNA15	TRUE	FALSE
chr19	3157726	A	C	ENST00000262958	ENSG00000060558	GNA15	TRUE	FALSE
chr19	3157726	A	G	ENST00000262958	ENSG00000060558	GNA15	TRUE	FALSE
chr19	3157726	A	T	ENST00000262958	ENSG00000060558	GNA15	TRUE	FALSE
chr19	3157727	G	A	ENST00000262958	ENSG00000060558	GNA15	TRUE	FALSE
chr19	3157727	G	C	ENST00000262958	ENSG00000060558	GNA15	TRUE	FALSE
chr19	3157727	G	T	ENST00000262958	ENSG00000060558	GNA15	TRUE	FALSE
chr19	3157737	A	T	ENST00000262958	ENSG00000060558	GNA15	TRUE	TRUE
chr19	3157740	G	T	ENST00000262958	ENSG00000060558	GNA15	TRUE	TRUE
chr19	3157753	T	A	ENST00000262958	ENSG00000060558	GNA15	TRUE	TRUE
chr19	3157770	G	T	ENST00000262958	ENSG00000060558	GNA15	TRUE	TRUE
chr19	3157780	G	A	ENST00000262958	ENSG00000060558	GNA15	TRUE	TRUE
chr19	3157781	G	A	ENST00000262958	ENSG00000060558	GNA15	TRUE	TRUE
chr19	3157785	A	T	ENST00000262958	ENSG00000060558	GNA15	TRUE	TRUE
chr19	3157815	A	T	ENST00000262958	ENSG00000060558	GNA15	TRUE	TRUE
chr19	3157830	G	T	ENST00000262958	ENSG00000060558	GNA15	TRUE	TRUE
chr19	3157833	G	T	ENST00000262958	ENSG00000060558	GNA15	FALSE	FALSE
chr19	3157836	A	T	ENST00000262958	ENSG00000060558	GNA15	FALSE	FALSE
chr19	3157865	T	A	ENST00000262958	ENSG00000060558	GNA15	FALSE	FALSE
chr19	3157865	T	G	ENST00000262958	ENSG00000060558	GNA15	FALSE	FALSE
chr19	3157878	C	T	ENST00000262958	ENSG00000060558	GNA15	FALSE	FALSE
chr19	3157882	G	A	ENST00000262958	ENSG00000060558	GNA15	TRUE	FALSE
chr19	3157882	G	C	ENST00000262958	ENSG00000060558	GNA15	TRUE	FALSE
chr19	3157882	G	T	ENST00000262958	ENSG00000060558	GNA15	TRUE	FALSE
chr19	3157883	T	A	ENST00000262958	ENSG00000060558	GNA15	TRUE	FALSE
chr19	3157883	T	C	ENST00000262958	ENSG00000060558	GNA15	FALSE	FALSE
chr19	3157883	T	G	ENST00000262958	ENSG00000060558	GNA15	TRUE	FALSE
chr19	3162791	A	C	ENST00000262958	ENSG00000060558	GNA15	TRUE	FALSE
chr19	3162791	A	G	ENST00000262958	ENSG00000060558	GNA15	TRUE	FALSE
chr19	3162791	A	T	ENST00000262958	ENSG00000060558	GNA15	TRUE	FALSE
chr19	3162792	G	A	ENST00000262958	ENSG00000060558	GNA15	TRUE	FALSE
chr19	3162792	G	C	ENST00000262958	ENSG00000060558	GNA15	TRUE	FALSE
chr19	3162792	G	T	ENST00000262958	ENSG00000060558	GNA15	TRUE	FALSE
chr19	3162798	A	T	ENST00000262958	ENSG00000060558	GNA15	FALSE	FALSE
chr19	3162801	C	T	ENST00000262958	ENSG00000060558	GNA15	FALSE	FALSE
chr19	3162810	G	T	ENST00000262958	ENSG00000060558	GNA15	FALSE	FALSE
chr19	3162819	A	T	ENST00000262958	ENSG00000060558	GNA15	FALSE	FALSE
chr19	3162842	C	A	ENST00000262958	ENSG00000060558	GNA15	FALSE	FALSE
chr19	3162842	C	G	ENST00000262958	ENSG00000060558	GNA15	FALSE	FALSE
chr19	3162854	C	A	ENST00000262958	ENSG00000060558	GNA15	FALSE	FALSE
chr19	3162854	C	G	ENST00000262958	ENSG00000060558	GNA15	FALSE	FALSE
chr19	3162863	C	A	ENST00000262958	ENSG00000060558	GNA15	FALSE	FALSE
chr19	3162876	G	T	ENST00000262958	ENSG00000060558	GNA15	FALSE	FALSE
chr19	3162885	A	T	ENST00000262958	ENSG00000060558	GNA15	FALSE	FALSE
chr19	3162888	A	T	ENST00000262958	ENSG00000060558	GNA15	FALSE	FALSE
chr19	3162897	C	T	ENST00000262958	ENSG00000060558	GNA15	FALSE	FALSE
chr19	3162903	C	T	ENST00000262958	ENSG00000060558	GNA15	FALSE	FALSE
chr19	3162923	C	A	ENST00000262958	ENSG00000060558	GNA15	FALSE	FALSE
chr19	3162923	C	G	ENST00000262958	ENSG00000060558	GNA15	FALSE	FALSE
chr19	3162929	T	A	ENST00000262958	ENSG00000060558	GNA15	FALSE	FALSE
chr19	3162942	C	T	ENST00000262958	ENSG00000060558	GNA15	FALSE	FALSE
chr19	3162954	A	T	ENST00000262958	ENSG00000060558	GNA15	FALSE	FALSE
chr19	3162963	A	T	ENST00000262958	ENSG00000060558	GNA15	FALSE	FALSE
chr19	3162979	C	A	ENST00000262958	ENSG00000060558	GNA15	FALSE	FALSE
chr19	3162995	C	A	ENST00000262958	ENSG00000060558	GNA15	FALSE	FALSE
chr19	3162995	C	G	ENST00000262958	ENSG00000060558	GNA15	FALSE	FALSE
chr19	3163002	G	T	ENST00000262958	ENSG00000060558	GNA15	FALSE	FALSE
chr19	3178823	G	T	ENST00000246115	ENSG00000125910	S1PR4	FALSE	FALSE
chr19	3178831	C	A	ENST00000246115	ENSG00000125910	S1PR4	FALSE	FALSE
chr19	3178832	C	T	ENST00000246115	ENSG00000125910	S1PR4	FALSE	FALSE
chr19	3178835	C	T	ENST00000246115	ENSG00000125910	S1PR4	FALSE	FALSE
chr19	3178879	C	A	ENST00000246115	ENSG00000125910	S1PR4	FALSE	FALSE
chr19	3178879	C	G	ENST00000246115	ENSG00000125910	S1PR4	FALSE	FALSE
chr19	3178887	C	A	ENST00000246115	ENSG00000125910	S1PR4	FALSE	FALSE
chr19	3178916	G	T	ENST00000246115	ENSG00000125910	S1PR4	FALSE	FALSE
chr19	3178950	C	A	ENST00000246115	ENSG00000125910	S1PR4	FALSE	FALSE
chr19	3178966	C	A	ENST00000246115	ENSG00000125910	S1PR4	FALSE	FALSE
chr19	3178979	G	T	ENST00000246115	ENSG00000125910	S1PR4	FALSE	FALSE
chr19	3178986	T	A	ENST00000246115	ENSG00000125910	S1PR4	FALSE	FALSE
chr19	3179022	C	A	ENST00000246115	ENSG00000125910	S1PR4	FALSE	FALSE
chr19	3179024	C	T	ENST00000246115	ENSG00000125910	S1PR4	FALSE	FALSE
chr19	3179031	G	A	ENST00000246115	ENSG00000125910	S1PR4	FALSE	FALSE
chr19	3179032	G	A	ENST00000246115	ENSG00000125910	S1PR4	FALSE	FALSE
chr19	3179038	C	A	ENST00000246115	ENSG00000125910	S1PR4	FALSE	FALSE
chr19	3179038	C	G	ENST00000246115	ENSG00000125910	S1PR4	FALSE	FALSE
chr19	3179041	T	A	ENST00000246115	ENSG00000125910	S1PR4	FALSE	FALSE
chr19	3179041	T	G	ENST00000246115	ENSG00000125910	S1PR4	FALSE	FALSE
chr19	3179044	C	A	ENST00000246115	ENSG00000125910	S1PR4	TRUE	FALSE
chr19	3179089	C	A	ENST00000246115	ENSG00000125910	S1PR4	TRUE	FALSE
chr19	3179089	C	G	ENST00000246115	ENSG00000125910	S1PR4	TRUE	FALSE
chr19	3179109	C	A	ENST00000246115	ENSG00000125910	S1PR4	TRUE	FALSE
chr19	3179141	C	T	ENST00000246115	ENSG00000125910	S1PR4	TRUE	FALSE
chr19	3179145	G	A	ENST00000246115	ENSG00000125910	S1PR4	TRUE	TRUE
chr19	3179146	G	A	ENST00000246115	ENSG00000125910	S1PR4	TRUE	TRUE
chr19	3179156	G	T	ENST00000246115	ENSG00000125910	S1PR4	TRUE	TRUE
chr19	3179216	G	T	ENST00000246115	ENSG00000125910	S1PR4	TRUE	TRUE
chr19	3179249	G	T	ENST00000246115	ENSG00000125910	S1PR4	TRUE	TRUE
chr19	3179264	A	T	ENST00000246115	ENSG00000125910	S1PR4	TRUE	TRUE
chr19	3179281	C	A	ENST00000246115	ENSG00000125910	S1PR4	TRUE	TRUE
chr19	3179281	C	G	ENST00000246115	ENSG00000125910	S1PR4	TRUE	TRUE
chr19	3179299	C	A	ENST00000246115	ENSG00000125910	S1PR4	TRUE	TRUE
chr19	3179301	G	A	ENST00000246115	ENSG00000125910	S1PR4	TRUE	TRUE
chr19	3179302	G	A	ENST00000246115	ENSG00000125910	S1PR4	TRUE	TRUE
chr19	3179334	T	A	ENST00000246115	ENSG00000125910	S1PR4	TRUE	TRUE
chr19	3179343	G	A	ENST00000246115	ENSG00000125910	S1PR4	TRUE	TRUE
chr19	3179344	G	A	ENST00000246115	ENSG00000125910	S1PR4	TRUE	TRUE
chr19	3179350	C	A	ENST00000246115	ENSG00000125910	S1PR4	TRUE	TRUE
chr19	3179356	C	A	ENST00000246115	ENSG00000125910	S1PR4	TRUE	TRUE
chr19	3179371	C	A	ENST00000246115	ENSG00000125910	S1PR4	TRUE	TRUE
chr19	3179392	C	A	ENST00000246115	ENSG00000125910	S1PR4	TRUE	TRUE
chr19	3179392	C	G	ENST00000246115	ENSG00000125910	S1PR4	TRUE	TRUE
chr19	3179396	A	T	ENST00000246115	ENSG00000125910	S1PR4	TRUE	TRUE
chr19	3179404	C	A	ENST00000246115	ENSG00000125910	S1PR4	TRUE	TRUE
chr19	3179404	C	G	ENST00000246115	ENSG00000125910	S1PR4	TRUE	TRUE
chr19	3179416	C	A	ENST00000246115	ENSG00000125910	S1PR4	TRUE	TRUE
chr19	3179461	T	A	ENST00000246115	ENSG00000125910	S1PR4	TRUE	TRUE
chr19	3179461	T	G	ENST00000246115	ENSG00000125910	S1PR4	TRUE	TRUE
chr19	3179483	C	T	ENST00000246115	ENSG00000125910	S1PR4	TRUE	TRUE
chr19	3179495	C	T	ENST00000246115	ENSG00000125910	S1PR4	TRUE	TRUE
chr19	3179498	A	T	ENST00000246115	ENSG00000125910	S1PR4	TRUE	TRUE
chr19	3179525	A	T	ENST00000246115	ENSG00000125910	S1PR4	TRUE	TRUE
chr19	3179543	A	T	ENST00000246115	ENSG00000125910	S1PR4	TRUE	TRUE
chr19	3179581	C	A	ENST00000246115	ENSG00000125910	S1PR4	TRUE	TRUE
chr19	3179583	G	A	ENST00000246115	ENSG00000125910	S1PR4	TRUE	TRUE
chr19	3179584	G	A	ENST00000246115	ENSG00000125910	S1PR4	TRUE	TRUE
chr19	3179634	G	A	ENST00000246115	ENSG00000125910	S1PR4	TRUE	TRUE
chr19	3179635	G	A	ENST00000246115	ENSG00000125910	S1PR4	TRUE	TRUE
chr19	3179639	C	T	ENST00000246115	ENSG00000125910	S1PR4	TRUE	TRUE
chr19	3179642	G	T	ENST00000246115	ENSG00000125910	S1PR4	TRUE	TRUE
chr19	3179647	C	A	ENST00000246115	ENSG00000125910	S1PR4	TRUE	TRUE
chr19	3179647	C	G	ENST00000246115	ENSG00000125910	S1PR4	TRUE	TRUE
chr19	3179664	G	A	ENST00000246115	ENSG00000125910	S1PR4	TRUE	TRUE
chr19	3179665	G	A	ENST00000246115	ENSG00000125910	S1PR4	TRUE	TRUE
chr19	3179691	C	A	ENST00000246115	ENSG00000125910	S1PR4	TRUE	TRUE
chr19	3179713	C	A	ENST00000246115	ENSG00000125910	S1PR4	TRUE	TRUE
chr19	3179713	C	G	ENST00000246115	ENSG00000125910	S1PR4	TRUE	TRUE
chr19	3179729	G	T	ENST00000246115	ENSG00000125910	S1PR4	TRUE	TRUE
chr19	3179737	C	A	ENST00000246115	ENSG00000125910	S1PR4	TRUE	TRUE
chr19	3179738	A	T	ENST00000246115	ENSG00000125910	S1PR4	TRUE	TRUE
chr19	3179761	C	A	ENST00000246115	ENSG00000125910	S1PR4	TRUE	TRUE
chr19	3179764	C	A	ENST00000246115	ENSG00000125910	S1PR4	TRUE	TRUE
chr19	3179770	T	A	ENST00000246115	ENSG00000125910	S1PR4	TRUE	TRUE
chr19	3179786	C	T	ENST00000246115	ENSG00000125910	S1PR4	TRUE	TRUE
chr19	3179803	C	A	ENST00000246115	ENSG00000125910	S1PR4	TRUE	TRUE
chr19	3179819	G	T	ENST00000246115	ENSG00000125910	S1PR4	TRUE	TRUE
chr19	3179831	G	T	ENST00000246115	ENSG00000125910	S1PR4	TRUE	TRUE
chr19	3179889	C	A	ENST00000246115	ENSG00000125910	S1PR4	TRUE	TRUE
chr19	3179909	G	T	ENST00000246115	ENSG00000125910	S1PR4	TRUE	TRUE
chr19	3186037	G	T	ENST00000246117	ENSG00000125912	NCLN	FALSE	FALSE
chr19	3186040	G	T	ENST00000246117	ENSG00000125912	NCLN	FALSE	FALSE
chr19	3186049	G	T	ENST00000246117	ENSG00000125912	NCLN	FALSE	FALSE
chr19	3186058	G	T	ENST00000246117	ENSG00000125912	NCLN	FALSE	FALSE
chr19	3186070	A	T	ENST00000246117	ENSG00000125912	NCLN	FALSE	FALSE
chr19	3186081	T	A	ENST00000246117	ENSG00000125912	NCLN	FALSE	FALSE
chr19	3186163	G	T	ENST00000246117	ENSG00000125912	NCLN	TRUE	TRUE
chr19	3186177	C	A	ENST00000246117	ENSG00000125912	NCLN	TRUE	TRUE
chr19	3186177	C	G	ENST00000246117	ENSG00000125912	NCLN	TRUE	TRUE
chr19	3186184	C	T	ENST00000246117	ENSG00000125912	NCLN	TRUE	TRUE
chr19	3186187	C	T	ENST00000246117	ENSG00000125912	NCLN	TRUE	TRUE
chr19	3186192	C	A	ENST00000246117	ENSG00000125912	NCLN	TRUE	TRUE
chr19	3186192	C	G	ENST00000246117	ENSG00000125912	NCLN	TRUE	TRUE
chr19	3186199	C	T	ENST00000246117	ENSG00000125912	NCLN	TRUE	TRUE
chr19	3186205	C	T	ENST00000246117	ENSG00000125912	NCLN	TRUE	TRUE
chr19	3186213	C	A	ENST00000246117	ENSG00000125912	NCLN	TRUE	TRUE
chr19	3186213	C	G	ENST00000246117	ENSG00000125912	NCLN	TRUE	TRUE
chr19	3186215	G	A	ENST00000246117	ENSG00000125912	NCLN	TRUE	FALSE
chr19	3186215	G	C	ENST00000246117	ENSG00000125912	NCLN	TRUE	FALSE
chr19	3186215	G	T	ENST00000246117	ENSG00000125912	NCLN	TRUE	FALSE
chr19	3186216	T	A	ENST00000246117	ENSG00000125912	NCLN	TRUE	FALSE
chr19	3186216	T	C	ENST00000246117	ENSG00000125912	NCLN	TRUE	FALSE
chr19	3186216	T	G	ENST00000246117	ENSG00000125912	NCLN	TRUE	FALSE
chr19	3192468	A	C	ENST00000246117	ENSG00000125912	NCLN	TRUE	FALSE
chr19	3192468	A	G	ENST00000246117	ENSG00000125912	NCLN	TRUE	FALSE
chr19	3192468	A	T	ENST00000246117	ENSG00000125912	NCLN	TRUE	FALSE
chr19	3192469	G	A	ENST00000246117	ENSG00000125912	NCLN	TRUE	FALSE
chr19	3192469	G	C	ENST00000246117	ENSG00000125912	NCLN	TRUE	FALSE
chr19	3192469	G	T	ENST00000246117	ENSG00000125912	NCLN	TRUE	FALSE
chr19	3192496	G	T	ENST00000246117	ENSG00000125912	NCLN	TRUE	TRUE
chr19	3192517	G	T	ENST00000246117	ENSG00000125912	NCLN	TRUE	TRUE
chr19	3192537	C	A	ENST00000246117	ENSG00000125912	NCLN	TRUE	TRUE
chr19	3192567	C	A	ENST00000246117	ENSG00000125912	NCLN	TRUE	TRUE
chr19	3192567	C	G	ENST00000246117	ENSG00000125912	NCLN	TRUE	TRUE
chr19	3192568	G	T	ENST00000246117	ENSG00000125912	NCLN	TRUE	TRUE
chr19	3192571	C	T	ENST00000246117	ENSG00000125912	NCLN	TRUE	TRUE
chr19	3192576	C	A	ENST00000246117	ENSG00000125912	NCLN	TRUE	TRUE
chr19	3192576	C	G	ENST00000246117	ENSG00000125912	NCLN	TRUE	TRUE
chr19	3192577	C	T	ENST00000246117	ENSG00000125912	NCLN	TRUE	TRUE
chr19	3192580	A	T	ENST00000246117	ENSG00000125912	NCLN	TRUE	TRUE
chr19	3192592	C	T	ENST00000246117	ENSG00000125912	NCLN	TRUE	TRUE
chr19	3192596	C	A	ENST00000246117	ENSG00000125912	NCLN	TRUE	TRUE
chr19	3192646	C	T	ENST00000246117	ENSG00000125912	NCLN	TRUE	TRUE
chr19	3192661	G	A	ENST00000246117	ENSG00000125912	NCLN	TRUE	FALSE
chr19	3192661	G	C	ENST00000246117	ENSG00000125912	NCLN	TRUE	FALSE
chr19	3192661	G	T	ENST00000246117	ENSG00000125912	NCLN	TRUE	FALSE
chr19	3192662	T	A	ENST00000246117	ENSG00000125912	NCLN	TRUE	FALSE
chr19	3192662	T	C	ENST00000246117	ENSG00000125912	NCLN	TRUE	FALSE
chr19	3192662	T	G	ENST00000246117	ENSG00000125912	NCLN	TRUE	FALSE
chr19	3193282	A	C	ENST00000246117	ENSG00000125912	NCLN	TRUE	FALSE
chr19	3193282	A	G	ENST00000246117	ENSG00000125912	NCLN	TRUE	FALSE
chr19	3193282	A	T	ENST00000246117	ENSG00000125912	NCLN	TRUE	FALSE
chr19	3193283	G	A	ENST00000246117	ENSG00000125912	NCLN	TRUE	FALSE
chr19	3193283	G	C	ENST00000246117	ENSG00000125912	NCLN	TRUE	FALSE
chr19	3193283	G	T	ENST00000246117	ENSG00000125912	NCLN	TRUE	FALSE
chr19	3193284	C	T	ENST00000246117	ENSG00000125912	NCLN
chr19	3193293	G	T	ENST00000246117	ENSG00000125912	NCLN
chr19	3193299	G	T	ENST00000246117	ENSG00000125912	NCLN
chr19	3193305	G	T	ENST00000246117	ENSG00000125912	NCLN	TRUE	TRUE
chr19	3193320	G	T	ENST00000246117	ENSG00000125912	NCLN	TRUE	TRUE
chr19	3193340	C	A	ENST00000246117	ENSG00000125912	NCLN	TRUE	TRUE
chr19	3193340	C	G	ENST00000246117	ENSG00000125912	NCLN	TRUE	TRUE
chr19	3193350	G	T	ENST00000246117	ENSG00000125912	NCLN	TRUE	TRUE
chr19	3193356	G	T	ENST00000246117	ENSG00000125912	NCLN	TRUE	TRUE
chr19	3193376	C	A	ENST00000246117	ENSG00000125912	NCLN	TRUE	TRUE
chr19	3193376	C	G	ENST00000246117	ENSG00000125912	NCLN	TRUE	TRUE
chr19	3193377	A	T	ENST00000246117	ENSG00000125912	NCLN	TRUE	TRUE
chr19	3193380	C	T	ENST00000246117	ENSG00000125912	NCLN	TRUE	TRUE
chr19	3193386	C	T	ENST00000246117	ENSG00000125912	NCLN	TRUE	TRUE
chr19	3193404	C	T	ENST00000246117	ENSG00000125912	NCLN	TRUE	TRUE
chr19	3193425	G	T	ENST00000246117	ENSG00000125912	NCLN	TRUE	TRUE
chr19	3193429	G	A	ENST00000246117	ENSG00000125912	NCLN	TRUE	FALSE
chr19	3193429	G	C	ENST00000246117	ENSG00000125912	NCLN	TRUE	FALSE
chr19	3193429	G	T	ENST00000246117	ENSG00000125912	NCLN	TRUE	FALSE
chr19	3193430	T	A	ENST00000246117	ENSG00000125912	NCLN	TRUE	FALSE
chr19	3193430	T	C	ENST00000246117	ENSG00000125912	NCLN	TRUE	FALSE
chr19	3193430	T	G	ENST00000246117	ENSG00000125912	NCLN	TRUE	FALSE
chr19	3196181	A	C	ENST00000246117	ENSG00000125912	NCLN	TRUE	FALSE
chr19	3196181	A	G	ENST00000246117	ENSG00000125912	NCLN	TRUE	FALSE
chr19	3196181	A	T	ENST00000246117	ENSG00000125912	NCLN	TRUE	FALSE
chr19	3196182	G	A	ENST00000246117	ENSG00000125912	NCLN	TRUE	FALSE
chr19	3196182	G	C	ENST00000246117	ENSG00000125912	NCLN	TRUE	FALSE
chr19	3196182	G	T	ENST00000246117	ENSG00000125912	NCLN	TRUE	FALSE
chr19	3196215	C	T	ENST00000246117	ENSG00000125912	NCLN	TRUE	TRUE
chr19	3196236	C	T	ENST00000246117	ENSG00000125912	NCLN	TRUE	TRUE
chr19	3196242	A	T	ENST00000246117	ENSG00000125912	NCLN	TRUE	TRUE
chr19	3196258	G	A	ENST00000246117	ENSG00000125912	NCLN	TRUE	TRUE
chr19	3196259	G	A	ENST00000246117	ENSG00000125912	NCLN	TRUE	TRUE
chr19	3196275	G	T	ENST00000246117	ENSG00000125912	NCLN	TRUE	TRUE
chr19	3196278	G	A	ENST00000246117	ENSG00000125912	NCLN	TRUE	FALSE
chr19	3196278	G	C	ENST00000246117	ENSG00000125912	NCLN	TRUE	FALSE
chr19	3196278	G	T	ENST00000246117	ENSG00000125912	NCLN	TRUE	FALSE
chr19	3196279	T	A	ENST00000246117	ENSG00000125912	NCLN	TRUE	FALSE
chr19	3196279	T	C	ENST00000246117	ENSG00000125912	NCLN	TRUE	FALSE
chr19	3196279	T	G	ENST00000246117	ENSG00000125912	NCLN	TRUE	FALSE
chr19	3198815	A	C	ENST00000246117	ENSG00000125912	NCLN	TRUE	FALSE
chr19	3198815	A	G	ENST00000246117	ENSG00000125912	NCLN	TRUE	FALSE
chr19	3198815	A	T	ENST00000246117	ENSG00000125912	NCLN	TRUE	FALSE
chr19	3198816	G	A	ENST00000246117	ENSG00000125912	NCLN	TRUE	FALSE
chr19	3198816	G	C	ENST00000246117	ENSG00000125912	NCLN	TRUE	FALSE
chr19	3198816	G	T	ENST00000246117	ENSG00000125912	NCLN	TRUE	FALSE
chr19	3198838	G	T	ENST00000246117	ENSG00000125912	NCLN	TRUE	TRUE
chr19	3198841	G	T	ENST00000246117	ENSG00000125912	NCLN	TRUE	TRUE
chr19	3198876	C	A	ENST00000246117	ENSG00000125912	NCLN	TRUE	TRUE
chr19	3198876	C	G	ENST00000246117	ENSG00000125912	NCLN	TRUE	TRUE
chr19	3198886	G	T	ENST00000246117	ENSG00000125912	NCLN	TRUE	TRUE
chr19	3198898	G	A	ENST00000246117	ENSG00000125912	NCLN	TRUE	FALSE
chr19	3198898	G	C	ENST00000246117	ENSG00000125912	NCLN	TRUE	FALSE
chr19	3198898	G	T	ENST00000246117	ENSG00000125912	NCLN	TRUE	FALSE
chr19	3198899	T	A	ENST00000246117	ENSG00000125912	NCLN	TRUE	FALSE
chr19	3198899	T	C	ENST00000246117	ENSG00000125912	NCLN	TRUE	FALSE
chr19	3198899	T	G	ENST00000246117	ENSG00000125912	NCLN	TRUE	FALSE
chr19	3201521	A	C	ENST00000246117	ENSG00000125912	NCLN	TRUE	FALSE
chr19	3201521	A	G	ENST00000246117	ENSG00000125912	NCLN	TRUE	FALSE
chr19	3201521	A	T	ENST00000246117	ENSG00000125912	NCLN	TRUE	FALSE
chr19	3201522	G	A	ENST00000246117	ENSG00000125912	NCLN	TRUE	FALSE
chr19	3201522	G	C	ENST00000246117	ENSG00000125912	NCLN	TRUE	FALSE
chr19	3201522	G	T	ENST00000246117	ENSG00000125912	NCLN	TRUE	FALSE
chr19	3201524	G	A	ENST00000246117	ENSG00000125912	NCLN	TRUE	TRUE
chr19	3201525	G	A	ENST00000246117	ENSG00000125912	NCLN	TRUE	TRUE
chr19	3201530	C	A	ENST00000246117	ENSG00000125912	NCLN	TRUE	TRUE
chr19	3201574	G	T	ENST00000246117	ENSG00000125912	NCLN	TRUE	TRUE
chr19	3201603	C	A	ENST00000246117	ENSG00000125912	NCLN
chr19	3201603	C	G	ENST00000246117	ENSG00000125912	NCLN
chr19	3201609	C	A	ENST00000246117	ENSG00000125912	NCLN
chr19	3201609	C	G	ENST00000246117	ENSG00000125912	NCLN
chr19	3201610	A	T	ENST00000246117	ENSG00000125912	NCLN
chr19	3201627	G	A	ENST00000246117	ENSG00000125912	NCLN	TRUE	FALSE
chr19	3201627	G	C	ENST00000246117	ENSG00000125912	NCLN	TRUE	FALSE
chr19	3201627	G	T	ENST00000246117	ENSG00000125912	NCLN	TRUE	FALSE
chr19	3201628	T	A	ENST00000246117	ENSG00000125912	NCLN	TRUE	FALSE
chr19	3201628	T	C	ENST00000246117	ENSG00000125912	NCLN	TRUE	FALSE
chr19	3201628	T	G	ENST00000246117	ENSG00000125912	NCLN	TRUE	FALSE
chr19	3203754	A	C	ENST00000246117	ENSG00000125912	NCLN	TRUE	FALSE
chr19	3203754	A	G	ENST00000246117	ENSG00000125912	NCLN	TRUE	FALSE
chr19	3203754	A	T	ENST00000246117	ENSG00000125912	NCLN	TRUE	FALSE
chr19	3203755	G	A	ENST00000246117	ENSG00000125912	NCLN	TRUE	FALSE
chr19	3203755	G	C	ENST00000246117	ENSG00000125912	NCLN	TRUE	FALSE
chr19	3203755	G	T	ENST00000246117	ENSG00000125912	NCLN	TRUE	FALSE
chr19	3203759	C	A	ENST00000246117	ENSG00000125912	NCLN	TRUE	TRUE
chr19	3203759	C	G	ENST00000246117	ENSG00000125912	NCLN	TRUE	TRUE
chr19	3203781	G	T	ENST00000246117	ENSG00000125912	NCLN	TRUE	TRUE
chr19	3203784	G	T	ENST00000246117	ENSG00000125912	NCLN	TRUE	TRUE
chr19	3203790	A	T	ENST00000246117	ENSG00000125912	NCLN	TRUE	TRUE
chr19	3203801	C	A	ENST00000246117	ENSG00000125912	NCLN	TRUE	TRUE
chr19	3203801	C	G	ENST00000246117	ENSG00000125912	NCLN	TRUE	TRUE
chr19	3203802	C	T	ENST00000246117	ENSG00000125912	NCLN	TRUE	TRUE
chr19	3203805	G	T	ENST00000246117	ENSG00000125912	NCLN	TRUE	TRUE
chr19	3203811	A	T	ENST00000246117	ENSG00000125912	NCLN	TRUE	TRUE
chr19	3203818	G	A	ENST00000246117	ENSG00000125912	NCLN	TRUE	TRUE
chr19	3203819	G	A	ENST00000246117	ENSG00000125912	NCLN	TRUE	TRUE
chr19	3203823	G	T	ENST00000246117	ENSG00000125912	NCLN	TRUE	TRUE
chr19	3203845	G	A	ENST00000246117	ENSG00000125912	NCLN	TRUE	FALSE
chr19	3203845	G	C	ENST00000246117	ENSG00000125912	NCLN	TRUE	FALSE
chr19	3203845	G	T	ENST00000246117	ENSG00000125912	NCLN	TRUE	FALSE
chr19	3203846	T	A	ENST00000246117	ENSG00000125912	NCLN	TRUE	FALSE
chr19	3203846	T	C	ENST00000246117	ENSG00000125912	NCLN	FALSE	FALSE
chr19	3203846	T	G	ENST00000246117	ENSG00000125912	NCLN	TRUE	FALSE
chr19	3204003	A	C	ENST00000246117	ENSG00000125912	NCLN	TRUE	FALSE
chr19	3204003	A	G	ENST00000246117	ENSG00000125912	NCLN	TRUE	FALSE
chr19	3204003	A	T	ENST00000246117	ENSG00000125912	NCLN	TRUE	FALSE
chr19	3204004	G	A	ENST00000246117	ENSG00000125912	NCLN	TRUE	FALSE
chr19	3204004	G	C	ENST00000246117	ENSG00000125912	NCLN	TRUE	FALSE
chr19	3204004	G	T	ENST00000246117	ENSG00000125912	NCLN	TRUE	FALSE
chr19	3204019	C	T	ENST00000246117	ENSG00000125912	NCLN	TRUE	TRUE
chr19	3204045	C	A	ENST00000246117	ENSG00000125912	NCLN	TRUE	TRUE
chr19	3204091	A	T	ENST00000246117	ENSG00000125912	NCLN	TRUE	TRUE
chr19	3204103	G	T	ENST00000246117	ENSG00000125912	NCLN	TRUE	TRUE
chr19	3204115	C	T	ENST00000246117	ENSG00000125912	NCLN	TRUE	TRUE
chr19	3204133	G	T	ENST00000246117	ENSG00000125912	NCLN	TRUE	TRUE
chr19	3204139	G	T	ENST00000246117	ENSG00000125912	NCLN	TRUE	TRUE
chr19	3204145	G	A	ENST00000246117	ENSG00000125912	NCLN	TRUE	FALSE
chr19	3204145	G	C	ENST00000246117	ENSG00000125912	NCLN	TRUE	FALSE
chr19	3204145	G	T	ENST00000246117	ENSG00000125912	NCLN	TRUE	FALSE
chr19	3204146	T	A	ENST00000246117	ENSG00000125912	NCLN	TRUE	FALSE
chr19	3204146	T	C	ENST00000246117	ENSG00000125912	NCLN	TRUE	FALSE
chr19	3204146	T	G	ENST00000246117	ENSG00000125912	NCLN	TRUE	FALSE
chr19	3204571	A	C	ENST00000246117	ENSG00000125912	NCLN	TRUE	FALSE
chr19	3204571	A	G	ENST00000246117	ENSG00000125912	NCLN	TRUE	FALSE
chr19	3204571	A	T	ENST00000246117	ENSG00000125912	NCLN	TRUE	FALSE
chr19	3204572	G	A	ENST00000246117	ENSG00000125912	NCLN	TRUE	FALSE
chr19	3204572	G	C	ENST00000246117	ENSG00000125912	NCLN	TRUE	FALSE
chr19	3204572	G	T	ENST00000246117	ENSG00000125912	NCLN	TRUE	FALSE
chr19	3204585	C	T	ENST00000246117	ENSG00000125912	NCLN	TRUE	TRUE
chr19	3204594	G	T	ENST00000246117	ENSG00000125912	NCLN	TRUE	TRUE
chr19	3204618	A	T	ENST00000246117	ENSG00000125912	NCLN	TRUE	TRUE
chr19	3204636	G	T	ENST00000246117	ENSG00000125912	NCLN	TRUE	TRUE
chr19	3204652	G	A	ENST00000246117	ENSG00000125912	NCLN	TRUE	TRUE
chr19	3204653	G	A	ENST00000246117	ENSG00000125912	NCLN	TRUE	TRUE
chr19	3204654	G	T	ENST00000246117	ENSG00000125912	NCLN	TRUE	TRUE
chr19	3204660	G	T	ENST00000246117	ENSG00000125912	NCLN	TRUE	TRUE
chr19	3204678	C	T	ENST00000246117	ENSG00000125912	NCLN	TRUE	TRUE
chr19	3204708	G	T	ENST00000246117	ENSG00000125912	NCLN	TRUE	TRUE
chr19	3204726	C	T	ENST00000246117	ENSG00000125912	NCLN	TRUE	TRUE
chr19	3204752	G	A	ENST00000246117	ENSG00000125912	NCLN	TRUE	FALSE
chr19	3204752	G	C	ENST00000246117	ENSG00000125912	NCLN	TRUE	FALSE
chr19	3204752	G	T	ENST00000246117	ENSG00000125912	NCLN	TRUE	FALSE
chr19	3204753	T	A	ENST00000246117	ENSG00000125912	NCLN	TRUE	FALSE
chr19	3204753	T	C	ENST00000246117	ENSG00000125912	NCLN	TRUE	FALSE
chr19	3204753	T	G	ENST00000246117	ENSG00000125912	NCLN	TRUE	FALSE
chr19	3205937	A	C	ENST00000246117	ENSG00000125912	NCLN	TRUE	FALSE
chr19	3205937	A	G	ENST00000246117	ENSG00000125912	NCLN	TRUE	FALSE
chr19	3205937	A	T	ENST00000246117	ENSG00000125912	NCLN	TRUE	FALSE
chr19	3205938	G	A	ENST00000246117	ENSG00000125912	NCLN	TRUE	FALSE
chr19	3205938	G	C	ENST00000246117	ENSG00000125912	NCLN	TRUE	FALSE
chr19	3205938	G	T	ENST00000246117	ENSG00000125912	NCLN	TRUE	FALSE
chr19	3205955	A	T	ENST00000246117	ENSG00000125912	NCLN	TRUE	TRUE
chr19	3205988	G	T	ENST00000246117	ENSG00000125912	NCLN	TRUE	TRUE
chr19	3206000	C	T	ENST00000246117	ENSG00000125912	NCLN	TRUE	TRUE
chr19	3206011	C	A	ENST00000246117	ENSG00000125912	NCLN	TRUE	TRUE
chr19	3206011	C	G	ENST00000246117	ENSG00000125912	NCLN	TRUE	TRUE
chr19	3206021	G	T	ENST00000246117	ENSG00000125912	NCLN	TRUE	TRUE
chr19	3206024	A	T	ENST00000246117	ENSG00000125912	NCLN	TRUE	TRUE
chr19	3206027	G	A	ENST00000246117	ENSG00000125912	NCLN	TRUE	FALSE
chr19	3206027	G	C	ENST00000246117	ENSG00000125912	NCLN	TRUE	FALSE
chr19	3206027	G	T	ENST00000246117	ENSG00000125912	NCLN	TRUE	FALSE
chr19	3206028	T	A	ENST00000246117	ENSG00000125912	NCLN	TRUE	FALSE
chr19	3206028	T	C	ENST00000246117	ENSG00000125912	NCLN	FALSE	FALSE
chr19	3206028	T	G	ENST00000246117	ENSG00000125912	NCLN	TRUE	FALSE
chr19	3206150	A	C	ENST00000246117	ENSG00000125912	NCLN	TRUE	FALSE
chr19	3206150	A	G	ENST00000246117	ENSG00000125912	NCLN	TRUE	FALSE
chr19	3206150	A	T	ENST00000246117	ENSG00000125912	NCLN	TRUE	FALSE
chr19	3206151	G	A	ENST00000246117	ENSG00000125912	NCLN	TRUE	FALSE
chr19	3206151	G	C	ENST00000246117	ENSG00000125912	NCLN	TRUE	FALSE
chr19	3206151	G	T	ENST00000246117	ENSG00000125912	NCLN	TRUE	FALSE
chr19	3206182	G	T	ENST00000246117	ENSG00000125912	NCLN	TRUE	TRUE
chr19	3206185	C	T	ENST00000246117	ENSG00000125912	NCLN
chr19	3206191	G	A	ENST00000246117	ENSG00000125912	NCLN	TRUE	FALSE
chr19	3206191	G	C	ENST00000246117	ENSG00000125912	NCLN	TRUE	FALSE
chr19	3206191	G	T	ENST00000246117	ENSG00000125912	NCLN	TRUE	FALSE
chr19	3206192	T	A	ENST00000246117	ENSG00000125912	NCLN	TRUE	FALSE
chr19	3206192	T	C	ENST00000246117	ENSG00000125912	NCLN	TRUE	FALSE
chr19	3206192	T	G	ENST00000246117	ENSG00000125912	NCLN	TRUE	FALSE
chr19	3206260	A	C	ENST00000246117	ENSG00000125912	NCLN	TRUE	FALSE
chr19	3206260	A	G	ENST00000246117	ENSG00000125912	NCLN	TRUE	FALSE
chr19	3206260	A	T	ENST00000246117	ENSG00000125912	NCLN	TRUE	FALSE
chr19	3206261	G	A	ENST00000246117	ENSG00000125912	NCLN	TRUE	FALSE
chr19	3206261	G	C	ENST00000246117	ENSG00000125912	NCLN	TRUE	FALSE
chr19	3206261	G	T	ENST00000246117	ENSG00000125912	NCLN	TRUE	FALSE
chr19	3206262	C	T	ENST00000246117	ENSG00000125912	NCLN
chr19	3206268	C	T	ENST00000246117	ENSG00000125912	NCLN
chr19	3206271	C	T	ENST00000246117	ENSG00000125912	NCLN
chr19	3206274	G	T	ENST00000246117	ENSG00000125912	NCLN
chr19	3206277	C	T	ENST00000246117	ENSG00000125912	NCLN
chr19	3206287	C	A	ENST00000246117	ENSG00000125912	NCLN
chr19	3206299	G	A	ENST00000246117	ENSG00000125912	NCLN
chr19	3206300	G	A	ENST00000246117	ENSG00000125912	NCLN	TRUE	TRUE
chr19	3206310	C	T	ENST00000246117	ENSG00000125912	NCLN	TRUE	TRUE
chr19	3206325	C	T	ENST00000246117	ENSG00000125912	NCLN	TRUE	TRUE
chr19	3206337	A	T	ENST00000246117	ENSG00000125912	NCLN	TRUE	TRUE
chr19	3206364	G	T	ENST00000246117	ENSG00000125912	NCLN	TRUE	TRUE
chr19	3206384	C	A	ENST00000246117	ENSG00000125912	NCLN	TRUE	TRUE
chr19	3206384	C	G	ENST00000246117	ENSG00000125912	NCLN	TRUE	TRUE
chr19	3206388	A	T	ENST00000246117	ENSG00000125912	NCLN	TRUE	TRUE
chr19	3206397	A	T	ENST00000246117	ENSG00000125912	NCLN	TRUE	TRUE
chr19	3206400	C	T	ENST00000246117	ENSG00000125912	NCLN	TRUE	TRUE
chr19	3206412	A	T	ENST00000246117	ENSG00000125912	NCLN	TRUE	TRUE
chr19	3206421	A	T	ENST00000246117	ENSG00000125912	NCLN	TRUE	TRUE
chr19	3206426	G	A	ENST00000246117	ENSG00000125912	NCLN	TRUE	FALSE
chr19	3206426	G	C	ENST00000246117	ENSG00000125912	NCLN	TRUE	FALSE
chr19	3206426	G	T	ENST00000246117	ENSG00000125912	NCLN	TRUE	FALSE
chr19	3206427	T	A	ENST00000246117	ENSG00000125912	NCLN	TRUE	FALSE
chr19	3206427	T	C	ENST00000246117	ENSG00000125912	NCLN	TRUE	FALSE
chr19	3206427	T	G	ENST00000246117	ENSG00000125912	NCLN	TRUE	FALSE
chr19	3207196	A	C	ENST00000246117	ENSG00000125912	NCLN	TRUE	FALSE
chr19	3207196	A	G	ENST00000246117	ENSG00000125912	NCLN	TRUE	FALSE
chr19	3207196	A	T	ENST00000246117	ENSG00000125912	NCLN	TRUE	FALSE
chr19	3207197	G	A	ENST00000246117	ENSG00000125912	NCLN	TRUE	FALSE
chr19	3207197	G	C	ENST00000246117	ENSG00000125912	NCLN	TRUE	FALSE
chr19	3207197	G	T	ENST00000246117	ENSG00000125912	NCLN	TRUE	FALSE
chr19	3207205	G	T	ENST00000246117	ENSG00000125912	NCLN	TRUE	TRUE
chr19	3207219	C	A	ENST00000246117	ENSG00000125912	NCLN	TRUE	TRUE
chr19	3207219	C	G	ENST00000246117	ENSG00000125912	NCLN	TRUE	TRUE
chr19	3207223	C	T	ENST00000246117	ENSG00000125912	NCLN	TRUE	TRUE
chr19	3207229	A	T	ENST00000246117	ENSG00000125912	NCLN	TRUE	TRUE
chr19	3207232	C	T	ENST00000246117	ENSG00000125912	NCLN	TRUE	TRUE
chr19	3207249	C	A	ENST00000246117	ENSG00000125912	NCLN	TRUE	TRUE
chr19	3207249	C	G	ENST00000246117	ENSG00000125912	NCLN	TRUE	TRUE
chr19	3207250	A	T	ENST00000246117	ENSG00000125912	NCLN	TRUE	TRUE
chr19	3207252	G	A	ENST00000246117	ENSG00000125912	NCLN	TRUE	FALSE
chr19	3207252	G	C	ENST00000246117	ENSG00000125912	NCLN	TRUE	FALSE
chr19	3207252	G	T	ENST00000246117	ENSG00000125912	NCLN	TRUE	FALSE
chr19	3207253	T	A	ENST00000246117	ENSG00000125912	NCLN	TRUE	FALSE
chr19	3207253	T	C	ENST00000246117	ENSG00000125912	NCLN	FALSE	FALSE
chr19	3207253	T	G	ENST00000246117	ENSG00000125912	NCLN	TRUE	FALSE
chr19	3207389	A	C	ENST00000246117	ENSG00000125912	NCLN	TRUE	FALSE
chr19	3207389	A	G	ENST00000246117	ENSG00000125912	NCLN	TRUE	FALSE
chr19	3207389	A	T	ENST00000246117	ENSG00000125912	NCLN	TRUE	FALSE
chr19	3207390	G	A	ENST00000246117	ENSG00000125912	NCLN	TRUE	FALSE
chr19	3207390	G	C	ENST00000246117	ENSG00000125912	NCLN	TRUE	FALSE
chr19	3207390	G	T	ENST00000246117	ENSG00000125912	NCLN	TRUE	FALSE
chr19	3207395	A	T	ENST00000246117	ENSG00000125912	NCLN	TRUE	TRUE
chr19	3207442	C	A	ENST00000246117	ENSG00000125912	NCLN	FALSE	FALSE
chr19	3207442	C	G	ENST00000246117	ENSG00000125912	NCLN	FALSE	FALSE
chr19	3207457	C	A	ENST00000246117	ENSG00000125912	NCLN	FALSE	FALSE
chr19	3207457	C	G	ENST00000246117	ENSG00000125912	NCLN	FALSE	FALSE
chr19	3207467	C	T	ENST00000246117	ENSG00000125912	NCLN	FALSE	FALSE
chr19	3207470	G	A	ENST00000246117	ENSG00000125912	NCLN	TRUE	TRUE
chr19	3207470	G	C	ENST00000246117	ENSG00000125912	NCLN	TRUE	TRUE
chr19	3207470	G	T	ENST00000246117	ENSG00000125912	NCLN	TRUE	TRUE
chr19	3207471	T	A	ENST00000246117	ENSG00000125912	NCLN	TRUE	TRUE
chr19	3207471	T	C	ENST00000246117	ENSG00000125912	NCLN	TRUE	FALSE
chr19	3207471	T	G	ENST00000246117	ENSG00000125912	NCLN	TRUE	TRUE
chr19	3207627	A	C	ENST00000246117	ENSG00000125912	NCLN	TRUE	FALSE
chr19	3207627	A	G	ENST00000246117	ENSG00000125912	NCLN	TRUE	FALSE
chr19	3207627	A	T	ENST00000246117	ENSG00000125912	NCLN	TRUE	FALSE
chr19	3207628	G	A	ENST00000246117	ENSG00000125912	NCLN	TRUE	FALSE
chr19	3207628	G	C	ENST00000246117	ENSG00000125912	NCLN	TRUE	FALSE
chr19	3207628	G	T	ENST00000246117	ENSG00000125912	NCLN	TRUE	FALSE
chr19	3207646	C	A	ENST00000246117	ENSG00000125912	NCLN	FALSE	FALSE
chr19	3207646	C	G	ENST00000246117	ENSG00000125912	NCLN	FALSE	FALSE
chr19	3207647	A	T	ENST00000246117	ENSG00000125912	NCLN	FALSE	FALSE
chr19	3207656	C	T	ENST00000246117	ENSG00000125912	NCLN	FALSE	FALSE
chr19	3207671	A	T	ENST00000246117	ENSG00000125912	NCLN	FALSE	FALSE
chr19	3207677	A	T	ENST00000246117	ENSG00000125912	NCLN	FALSE	FALSE
chr19	3207683	C	T	ENST00000246117	ENSG00000125912	NCLN	FALSE	FALSE
chr19	3224755	G	T	ENST00000292672	ENSG00000161082	CELF5	FALSE	FALSE
chr19	3224761	G	T	ENST00000292672	ENSG00000161082	CELF5	FALSE	FALSE
chr19	3224773	C	T	ENST00000292672	ENSG00000161082	CELF5	FALSE	FALSE
chr19	3224776	C	T	ENST00000292672	ENSG00000161082	CELF5	FALSE	FALSE
chr19	3224779	C	T	ENST00000292672	ENSG00000161082	CELF5	FALSE	FALSE
chr19	3224782	C	T	ENST00000292672	ENSG00000161082	CELF5	FALSE	FALSE
chr19	3224791	C	T	ENST00000292672	ENSG00000161082	CELF5	TRUE	FALSE
chr19	3224804	C	A	ENST00000292672	ENSG00000161082	CELF5	TRUE	FALSE
chr19	3224827	G	T	ENST00000292672	ENSG00000161082	CELF5	TRUE	TRUE
chr19	3224842	C	T	ENST00000292672	ENSG00000161082	CELF5	TRUE	TRUE
chr19	3224857	A	T	ENST00000292672	ENSG00000161082	CELF5	TRUE	TRUE
chr19	3224875	A	T	ENST00000292672	ENSG00000161082	CELF5	TRUE	TRUE
chr19	3224890	C	T	ENST00000292672	ENSG00000161082	CELF5	TRUE	TRUE
chr19	3224911	G	T	ENST00000292672	ENSG00000161082	CELF5	TRUE	TRUE
chr19	3224914	A	T	ENST00000292672	ENSG00000161082	CELF5	TRUE	TRUE
chr19	3224923	A	T	ENST00000292672	ENSG00000161082	CELF5	TRUE	TRUE
chr19	3224935	G	T	ENST00000292672	ENSG00000161082	CELF5	TRUE	TRUE
chr19	3224938	C	T	ENST00000292672	ENSG00000161082	CELF5	TRUE	TRUE
chr19	3224955	C	A	ENST00000292672	ENSG00000161082	CELF5	TRUE	TRUE
chr19	3224955	C	G	ENST00000292672	ENSG00000161082	CELF5	TRUE	TRUE
chr19	3224956	G	T	ENST00000292672	ENSG00000161082	CELF5	TRUE	TRUE
chr19	3224971	A	T	ENST00000292672	ENSG00000161082	CELF5	TRUE	TRUE
chr19	3224982	C	A	ENST00000292672	ENSG00000161082	CELF5	TRUE	TRUE
chr19	3224982	C	G	ENST00000292672	ENSG00000161082	CELF5	TRUE	TRUE
chr19	3224995	A	T	ENST00000292672	ENSG00000161082	CELF5	TRUE	TRUE
chr19	3224999	G	A	ENST00000292672	ENSG00000161082	CELF5	TRUE	FALSE
chr19	3224999	G	C	ENST00000292672	ENSG00000161082	CELF5	TRUE	FALSE
chr19	3224999	G	T	ENST00000292672	ENSG00000161082	CELF5	TRUE	FALSE
chr19	3225000	T	A	ENST00000292672	ENSG00000161082	CELF5	TRUE	FALSE
chr19	3225000	T	C	ENST00000292672	ENSG00000161082	CELF5	TRUE	FALSE
chr19	3225000	T	G	ENST00000292672	ENSG00000161082	CELF5	TRUE	FALSE
chr19	3250983	A	C	ENST00000292672	ENSG00000161082	CELF5	TRUE	FALSE
chr19	3250983	A	G	ENST00000292672	ENSG00000161082	CELF5	TRUE	FALSE
chr19	3250983	A	T	ENST00000292672	ENSG00000161082	CELF5	TRUE	FALSE
chr19	3250984	G	A	ENST00000292672	ENSG00000161082	CELF5	TRUE	FALSE
chr19	3250984	G	C	ENST00000292672	ENSG00000161082	CELF5	TRUE	FALSE
chr19	3250984	G	T	ENST00000292672	ENSG00000161082	CELF5	TRUE	FALSE
chr19	3250989	T	A	ENST00000292672	ENSG00000161082	CELF5	TRUE	TRUE
chr19	3251004	C	A	ENST00000292672	ENSG00000161082	CELF5	TRUE	TRUE
chr19	3251004	C	G	ENST00000292672	ENSG00000161082	CELF5	TRUE	TRUE
chr19	3251007	T	A	ENST00000292672	ENSG00000161082	CELF5	TRUE	TRUE
chr19	3251026	A	T	ENST00000292672	ENSG00000161082	CELF5	TRUE	TRUE
chr19	3251032	C	T	ENST00000292672	ENSG00000161082	CELF5	TRUE	TRUE
chr19	3251047	G	T	ENST00000292672	ENSG00000161082	CELF5	TRUE	TRUE
chr19	3251050	C	T	ENST00000292672	ENSG00000161082	CELF5	TRUE	TRUE
chr19	3251053	A	T	ENST00000292672	ENSG00000161082	CELF5	TRUE	TRUE
chr19	3251060	T	A	ENST00000292672	ENSG00000161082	CELF5	TRUE	TRUE
chr19	3251065	G	T	ENST00000292672	ENSG00000161082	CELF5	TRUE	TRUE
chr19	3251068	G	A	ENST00000292672	ENSG00000161082	CELF5	TRUE	FALSE
chr19	3251068	G	C	ENST00000292672	ENSG00000161082	CELF5	TRUE	FALSE
chr19	3251068	G	T	ENST00000292672	ENSG00000161082	CELF5	TRUE	FALSE
chr19	3251069	T	A	ENST00000292672	ENSG00000161082	CELF5	TRUE	FALSE
chr19	3251069	T	C	ENST00000292672	ENSG00000161082	CELF5	TRUE	FALSE
chr19	3251069	T	G	ENST00000292672	ENSG00000161082	CELF5	TRUE	FALSE
chr19	3273870	A	C	ENST00000292672	ENSG00000161082	CELF5	TRUE	FALSE
chr19	3273870	A	G	ENST00000292672	ENSG00000161082	CELF5	TRUE	FALSE
chr19	3273870	A	T	ENST00000292672	ENSG00000161082	CELF5	TRUE	FALSE
chr19	3273871	G	A	ENST00000292672	ENSG00000161082	CELF5	TRUE	FALSE
chr19	3273871	G	C	ENST00000292672	ENSG00000161082	CELF5	TRUE	FALSE
chr19	3273871	G	T	ENST00000292672	ENSG00000161082	CELF5	TRUE	FALSE
chr19	3273887	C	T	ENST00000292672	ENSG00000161082	CELF5
chr19	3273893	A	T	ENST00000292672	ENSG00000161082	CELF5
chr19	3273908	G	T	ENST00000292672	ENSG00000161082	CELF5	TRUE	TRUE
chr19	3273917	G	T	ENST00000292672	ENSG00000161082	CELF5	TRUE	TRUE
chr19	3273924	G	A	ENST00000292672	ENSG00000161082	CELF5	FALSE	FALSE
chr19	3273924	G	C	ENST00000292672	ENSG00000161082	CELF5	FALSE	FALSE
chr19	3273924	G	T	ENST00000292672	ENSG00000161082	CELF5	FALSE	FALSE
chr19	3273925	T	A	ENST00000292672	ENSG00000161082	CELF5	FALSE	FALSE
chr19	3273925	T	C	ENST00000292672	ENSG00000161082	CELF5	FALSE	FALSE
chr19	3273925	T	G	ENST00000292672	ENSG00000161082	CELF5	FALSE	FALSE
chr19	3275854	A	C	ENST00000292672	ENSG00000161082	CELF5	TRUE	FALSE
chr19	3275854	A	G	ENST00000292672	ENSG00000161082	CELF5	TRUE	FALSE
chr19	3275854	A	T	ENST00000292672	ENSG00000161082	CELF5	TRUE	FALSE
chr19	3275855	G	A	ENST00000292672	ENSG00000161082	CELF5	TRUE	FALSE
chr19	3275855	G	C	ENST00000292672	ENSG00000161082	CELF5	TRUE	FALSE
chr19	3275855	G	T	ENST00000292672	ENSG00000161082	CELF5	TRUE	FALSE
chr19	3275864	A	T	ENST00000292672	ENSG00000161082	CELF5	TRUE	TRUE
chr19	3275888	A	T	ENST00000292672	ENSG00000161082	CELF5	TRUE	TRUE
chr19	3275891	C	T	ENST00000292672	ENSG00000161082	CELF5	TRUE	TRUE
chr19	3275894	C	T	ENST00000292672	ENSG00000161082	CELF5	TRUE	TRUE
chr19	3275898	C	A	ENST00000292672	ENSG00000161082	CELF5	TRUE	TRUE
chr19	3275900	G	T	ENST00000292672	ENSG00000161082	CELF5
chr19	3275903	G	T	ENST00000292672	ENSG00000161082	CELF5
chr19	3275924	C	T	ENST00000292672	ENSG00000161082	CELF5
chr19	3275945	G	T	ENST00000292672	ENSG00000161082	CELF5
chr19	3275950	C	A	ENST00000292672	ENSG00000161082	CELF5
chr19	3275981	A	T	ENST00000292672	ENSG00000161082	CELF5
chr19	3275985	G	A	ENST00000292672	ENSG00000161082	CELF5	TRUE	FALSE
chr19	3275985	G	C	ENST00000292672	ENSG00000161082	CELF5	TRUE	FALSE
chr19	3275985	G	T	ENST00000292672	ENSG00000161082	CELF5	TRUE	FALSE
chr19	3275986	T	A	ENST00000292672	ENSG00000161082	CELF5	TRUE	FALSE
chr19	3275986	T	C	ENST00000292672	ENSG00000161082	CELF5	FALSE	FALSE
chr19	3275986	T	G	ENST00000292672	ENSG00000161082	CELF5	TRUE	FALSE
chr19	3278029	A	C	ENST00000292672	ENSG00000161082	CELF5	TRUE	FALSE
chr19	3278029	A	G	ENST00000292672	ENSG00000161082	CELF5	TRUE	FALSE
chr19	3278029	A	T	ENST00000292672	ENSG00000161082	CELF5	TRUE	FALSE
chr19	3278030	G	A	ENST00000292672	ENSG00000161082	CELF5	TRUE	FALSE
chr19	3278030	G	C	ENST00000292672	ENSG00000161082	CELF5	TRUE	FALSE
chr19	3278030	G	T	ENST00000292672	ENSG00000161082	CELF5	TRUE	FALSE
chr19	3278035	T	A	ENST00000292672	ENSG00000161082	CELF5	TRUE	TRUE
chr19	3278045	A	T	ENST00000292672	ENSG00000161082	CELF5	TRUE	TRUE
chr19	3278063	G	T	ENST00000292672	ENSG00000161082	CELF5	TRUE	TRUE
chr19	3278069	C	T	ENST00000292672	ENSG00000161082	CELF5	TRUE	TRUE
chr19	3278088	T	A	ENST00000292672	ENSG00000161082	CELF5	TRUE	TRUE
chr19	3278099	C	T	ENST00000292672	ENSG00000161082	CELF5	TRUE	TRUE
chr19	3278111	G	A	ENST00000292672	ENSG00000161082	CELF5	TRUE	FALSE
chr19	3278111	G	C	ENST00000292672	ENSG00000161082	CELF5	TRUE	FALSE
chr19	3278111	G	T	ENST00000292672	ENSG00000161082	CELF5	TRUE	FALSE
chr19	3278112	T	A	ENST00000292672	ENSG00000161082	CELF5	TRUE	FALSE
chr19	3278112	T	C	ENST00000292672	ENSG00000161082	CELF5	TRUE	FALSE
chr19	3278112	T	G	ENST00000292672	ENSG00000161082	CELF5	TRUE	FALSE
chr19	3281197	A	C	ENST00000292672	ENSG00000161082	CELF5	TRUE	FALSE
chr19	3281197	A	G	ENST00000292672	ENSG00000161082	CELF5	TRUE	FALSE
chr19	3281197	A	T	ENST00000292672	ENSG00000161082	CELF5	TRUE	FALSE
chr19	3281198	G	A	ENST00000292672	ENSG00000161082	CELF5	TRUE	FALSE
chr19	3281198	G	C	ENST00000292672	ENSG00000161082	CELF5	TRUE	FALSE
chr19	3281198	G	T	ENST00000292672	ENSG00000161082	CELF5	TRUE	FALSE
chr19	3281199	G	T	ENST00000292672	ENSG00000161082	CELF5	TRUE	TRUE
chr19	3281223	A	T	ENST00000292672	ENSG00000161082	CELF5	TRUE	TRUE
chr19	3281241	A	T	ENST00000292672	ENSG00000161082	CELF5	TRUE	TRUE
chr19	3281244	G	T	ENST00000292672	ENSG00000161082	CELF5	TRUE	TRUE
chr19	3281265	C	T	ENST00000292672	ENSG00000161082	CELF5	TRUE	TRUE
chr19	3281268	C	T	ENST00000292672	ENSG00000161082	CELF5	TRUE	TRUE
chr19	3281280	C	T	ENST00000292672	ENSG00000161082	CELF5	TRUE	TRUE
chr19	3281311	T	A	ENST00000292672	ENSG00000161082	CELF5	TRUE	TRUE
chr19	3281327	C	A	ENST00000292672	ENSG00000161082	CELF5	TRUE	TRUE
chr19	3281327	C	G	ENST00000292672	ENSG00000161082	CELF5	TRUE	TRUE
chr19	3281336	C	A	ENST00000292672	ENSG00000161082	CELF5	TRUE	TRUE
chr19	3281336	C	G	ENST00000292672	ENSG00000161082	CELF5	TRUE	TRUE
chr19	3281340	C	T	ENST00000292672	ENSG00000161082	CELF5	TRUE	TRUE
chr19	3281346	G	A	ENST00000292672	ENSG00000161082	CELF5	TRUE	FALSE
chr19	3281346	G	C	ENST00000292672	ENSG00000161082	CELF5	TRUE	FALSE
chr19	3281346	G	T	ENST00000292672	ENSG00000161082	CELF5	TRUE	FALSE
chr19	3281347	T	A	ENST00000292672	ENSG00000161082	CELF5	TRUE	FALSE
chr19	3281347	T	C	ENST00000292672	ENSG00000161082	CELF5	TRUE	FALSE
chr19	3281347	T	G	ENST00000292672	ENSG00000161082	CELF5	TRUE	FALSE
chr19	3282124	A	C	ENST00000292672	ENSG00000161082	CELF5	TRUE	FALSE
chr19	3282124	A	G	ENST00000292672	ENSG00000161082	CELF5	TRUE	FALSE
chr19	3282124	A	T	ENST00000292672	ENSG00000161082	CELF5	TRUE	FALSE
chr19	3282125	G	A	ENST00000292672	ENSG00000161082	CELF5	TRUE	FALSE
chr19	3282125	G	C	ENST00000292672	ENSG00000161082	CELF5	TRUE	FALSE
chr19	3282125	G	T	ENST00000292672	ENSG00000161082	CELF5	TRUE	FALSE
chr19	3282132	C	T	ENST00000292672	ENSG00000161082	CELF5	TRUE	TRUE
chr19	3282135	C	T	ENST00000292672	ENSG00000161082	CELF5	TRUE	TRUE
chr19	3282138	C	T	ENST00000292672	ENSG00000161082	CELF5	TRUE	TRUE
chr19	3282160	C	A	ENST00000292672	ENSG00000161082	CELF5	TRUE	TRUE
chr19	3282170	C	A	ENST00000292672	ENSG00000161082	CELF5	TRUE	TRUE
chr19	3282170	C	G	ENST00000292672	ENSG00000161082	CELF5	TRUE	TRUE
chr19	3282193	C	A	ENST00000292672	ENSG00000161082	CELF5	TRUE	TRUE
chr19	3282193	C	G	ENST00000292672	ENSG00000161082	CELF5	TRUE	TRUE
chr19	3282200	T	A	ENST00000292672	ENSG00000161082	CELF5	TRUE	TRUE
chr19	3282207	C	T	ENST00000292672	ENSG00000161082	CELF5	TRUE	TRUE
chr19	3282210	C	T	ENST00000292672	ENSG00000161082	CELF5	TRUE	TRUE
chr19	3282268	G	A	ENST00000292672	ENSG00000161082	CELF5	TRUE	FALSE
chr19	3282268	G	C	ENST00000292672	ENSG00000161082	CELF5	TRUE	FALSE
chr19	3282268	G	T	ENST00000292672	ENSG00000161082	CELF5	TRUE	FALSE
chr19	3282269	T	A	ENST00000292672	ENSG00000161082	CELF5	TRUE	FALSE
chr19	3282269	T	C	ENST00000292672	ENSG00000161082	CELF5	TRUE	FALSE
chr19	3282269	T	G	ENST00000292672	ENSG00000161082	CELF5	TRUE	FALSE
chr19	3282350	A	C	ENST00000292672	ENSG00000161082	CELF5	TRUE	FALSE
chr19	3282350	A	G	ENST00000292672	ENSG00000161082	CELF5	TRUE	FALSE
chr19	3282350	A	T	ENST00000292672	ENSG00000161082	CELF5	TRUE	FALSE
chr19	3282351	G	A	ENST00000292672	ENSG00000161082	CELF5	TRUE	FALSE
chr19	3282351	G	C	ENST00000292672	ENSG00000161082	CELF5	TRUE	FALSE
chr19	3282351	G	T	ENST00000292672	ENSG00000161082	CELF5	TRUE	FALSE
chr19	3282361	C	A	ENST00000292672	ENSG00000161082	CELF5	TRUE	TRUE
chr19	3282361	C	G	ENST00000292672	ENSG00000161082	CELF5	TRUE	TRUE
chr19	3282462	G	T	ENST00000292672	ENSG00000161082	CELF5	TRUE	TRUE
chr19	3282473	T	A	ENST00000292672	ENSG00000161082	CELF5	TRUE	TRUE
chr19	3282473	T	G	ENST00000292672	ENSG00000161082	CELF5	TRUE	TRUE
chr19	3282494	C	A	ENST00000292672	ENSG00000161082	CELF5	TRUE	TRUE
chr19	3282494	C	G	ENST00000292672	ENSG00000161082	CELF5	TRUE	TRUE
chr19	3282499	G	A	ENST00000292672	ENSG00000161082	CELF5	TRUE	FALSE
chr19	3282499	G	C	ENST00000292672	ENSG00000161082	CELF5	TRUE	FALSE
chr19	3282499	G	T	ENST00000292672	ENSG00000161082	CELF5	TRUE	FALSE
chr19	3282500	T	A	ENST00000292672	ENSG00000161082	CELF5	TRUE	FALSE
chr19	3282500	T	C	ENST00000292672	ENSG00000161082	CELF5	TRUE	FALSE
chr19	3282500	T	G	ENST00000292672	ENSG00000161082	CELF5	TRUE	FALSE
chr19	3284900	A	C	ENST00000292672	ENSG00000161082	CELF5	TRUE	FALSE
chr19	3284900	A	G	ENST00000292672	ENSG00000161082	CELF5	TRUE	FALSE
chr19	3284900	A	T	ENST00000292672	ENSG00000161082	CELF5	TRUE	FALSE
chr19	3284901	G	A	ENST00000292672	ENSG00000161082	CELF5	TRUE	FALSE
chr19	3284901	G	C	ENST00000292672	ENSG00000161082	CELF5	TRUE	FALSE
chr19	3284901	G	T	ENST00000292672	ENSG00000161082	CELF5	TRUE	FALSE
chr19	3284904	C	T	ENST00000292672	ENSG00000161082	CELF5	TRUE	TRUE
chr19	3284922	G	T	ENST00000292672	ENSG00000161082	CELF5	TRUE	TRUE
chr19	3284946	G	T	ENST00000292672	ENSG00000161082	CELF5	TRUE	TRUE
chr19	3284952	C	T	ENST00000292672	ENSG00000161082	CELF5	TRUE	TRUE
chr19	3284955	C	T	ENST00000292672	ENSG00000161082	CELF5	TRUE	TRUE
chr19	3284960	C	A	ENST00000292672	ENSG00000161082	CELF5	TRUE	TRUE
chr19	3284960	C	G	ENST00000292672	ENSG00000161082	CELF5	TRUE	TRUE
chr19	3284965	G	A	ENST00000292672	ENSG00000161082	CELF5	TRUE	FALSE
chr19	3284965	G	C	ENST00000292672	ENSG00000161082	CELF5	TRUE	FALSE
chr19	3284965	G	T	ENST00000292672	ENSG00000161082	CELF5	TRUE	FALSE
chr19	3284966	T	A	ENST00000292672	ENSG00000161082	CELF5	TRUE	FALSE
chr19	3284966	T	C	ENST00000292672	ENSG00000161082	CELF5	TRUE	FALSE
chr19	3284966	T	G	ENST00000292672	ENSG00000161082	CELF5	TRUE	FALSE
chr19	3285940	A	C	ENST00000292672	ENSG00000161082	CELF5	TRUE	FALSE
chr19	3285940	A	G	ENST00000292672	ENSG00000161082	CELF5	TRUE	FALSE
chr19	3285940	A	T	ENST00000292672	ENSG00000161082	CELF5	TRUE	FALSE
chr19	3285941	G	A	ENST00000292672	ENSG00000161082	CELF5	TRUE	FALSE
chr19	3285941	G	C	ENST00000292672	ENSG00000161082	CELF5	TRUE	FALSE
chr19	3285941	G	T	ENST00000292672	ENSG00000161082	CELF5	TRUE	FALSE
chr19	3285949	C	A	ENST00000292672	ENSG00000161082	CELF5	TRUE	TRUE
chr19	3285949	C	G	ENST00000292672	ENSG00000161082	CELF5	TRUE	TRUE
chr19	3285989	C	T	ENST00000292672	ENSG00000161082	CELF5	TRUE	TRUE
chr19	3286007	C	T	ENST00000292672	ENSG00000161082	CELF5	TRUE	TRUE
chr19	3286010	C	T	ENST00000292672	ENSG00000161082	CELF5	TRUE	TRUE
chr19	3286013	C	T	ENST00000292672	ENSG00000161082	CELF5	TRUE	TRUE
chr19	3286016	C	T	ENST00000292672	ENSG00000161082	CELF5	TRUE	TRUE
chr19	3286019	C	T	ENST00000292672	ENSG00000161082	CELF5	TRUE	TRUE
chr19	3286022	G	T	ENST00000292672	ENSG00000161082	CELF5	TRUE	TRUE
chr19	3286026	G	A	ENST00000292672	ENSG00000161082	CELF5	TRUE	FALSE
chr19	3286026	G	C	ENST00000292672	ENSG00000161082	CELF5	TRUE	FALSE
chr19	3286026	G	T	ENST00000292672	ENSG00000161082	CELF5	TRUE	FALSE
chr19	3286027	T	A	ENST00000292672	ENSG00000161082	CELF5	TRUE	FALSE
chr19	3286027	T	C	ENST00000292672	ENSG00000161082	CELF5	TRUE	FALSE
chr19	3286027	T	G	ENST00000292672	ENSG00000161082	CELF5	TRUE	FALSE
chr19	3290229	A	C	ENST00000292672	ENSG00000161082	CELF5	TRUE	FALSE
chr19	3290229	A	G	ENST00000292672	ENSG00000161082	CELF5	TRUE	FALSE
chr19	3290229	A	T	ENST00000292672	ENSG00000161082	CELF5	TRUE	FALSE
chr19	3290230	G	A	ENST00000292672	ENSG00000161082	CELF5	TRUE	FALSE
chr19	3290230	G	C	ENST00000292672	ENSG00000161082	CELF5	TRUE	FALSE
chr19	3290230	G	T	ENST00000292672	ENSG00000161082	CELF5	TRUE	FALSE
chr19	3290236	G	T	ENST00000292672	ENSG00000161082	CELF5	TRUE	TRUE
chr19	3290244	T	A	ENST00000292672	ENSG00000161082	CELF5	TRUE	TRUE
chr19	3290259	C	A	ENST00000292672	ENSG00000161082	CELF5	TRUE	TRUE
chr19	3290259	C	G	ENST00000292672	ENSG00000161082	CELF5	TRUE	TRUE
chr19	3290269	C	T	ENST00000292672	ENSG00000161082	CELF5	TRUE	TRUE
chr19	3290272	G	T	ENST00000292672	ENSG00000161082	CELF5	TRUE	TRUE
chr19	3290278	G	T	ENST00000292672	ENSG00000161082	CELF5	TRUE	TRUE
chr19	3290287	G	T	ENST00000292672	ENSG00000161082	CELF5	TRUE	TRUE
chr19	3290296	C	T	ENST00000292672	ENSG00000161082	CELF5	TRUE	TRUE
chr19	3290332	A	T	ENST00000292672	ENSG00000161082	CELF5	FALSE	FALSE
chr19	3290347	C	T	ENST00000292672	ENSG00000161082	CELF5	FALSE	FALSE
chr19	3290359	C	T	ENST00000292672	ENSG00000161082	CELF5	FALSE	FALSE
chr19	3290365	A	T	ENST00000292672	ENSG00000161082	CELF5	FALSE	FALSE
chr19	3290370	T	A	ENST00000292672	ENSG00000161082	CELF5	FALSE	FALSE
chr19	3290375	G	A	ENST00000292672	ENSG00000161082	CELF5	TRUE	FALSE
chr19	3290375	G	C	ENST00000292672	ENSG00000161082	CELF5	TRUE	FALSE
chr19	3290375	G	T	ENST00000292672	ENSG00000161082	CELF5	TRUE	FALSE
chr19	3290376	T	A	ENST00000292672	ENSG00000161082	CELF5	TRUE	FALSE
chr19	3290376	T	C	ENST00000292672	ENSG00000161082	CELF5	TRUE	FALSE
chr19	3290376	T	G	ENST00000292672	ENSG00000161082	CELF5	TRUE	FALSE
chr19	3293317	A	C	ENST00000292672	ENSG00000161082	CELF5	TRUE	FALSE
chr19	3293317	A	G	ENST00000292672	ENSG00000161082	CELF5	TRUE	FALSE
chr19	3293317	A	T	ENST00000292672	ENSG00000161082	CELF5	TRUE	FALSE
chr19	3293318	G	A	ENST00000292672	ENSG00000161082	CELF5	TRUE	FALSE
chr19	3293318	G	C	ENST00000292672	ENSG00000161082	CELF5	TRUE	FALSE
chr19	3293318	G	T	ENST00000292672	ENSG00000161082	CELF5	TRUE	FALSE
chr19	3293351	C	T	ENST00000292672	ENSG00000161082	CELF5	FALSE	FALSE
chr19	3293363	C	T	ENST00000292672	ENSG00000161082	CELF5	FALSE	FALSE
chr19	3293381	C	T	ENST00000292672	ENSG00000161082	CELF5	FALSE	FALSE
chr19	3293393	A	T	ENST00000292672	ENSG00000161082	CELF5	FALSE	FALSE
chr19	3293402	A	T	ENST00000292672	ENSG00000161082	CELF5	FALSE	FALSE
chr19	3293408	C	T	ENST00000292672	ENSG00000161082	CELF5	FALSE	FALSE
chr19	3293414	A	T	ENST00000292672	ENSG00000161082	CELF5	FALSE	FALSE
chr19	3293423	A	T	ENST00000292672	ENSG00000161082	CELF5	FALSE	FALSE
chr19	3293432	G	T	ENST00000292672	ENSG00000161082	CELF5	FALSE	FALSE
chr19	3293443	C	A	ENST00000292672	ENSG00000161082	CELF5	FALSE	FALSE
chr19	3293443	C	G	ENST00000292672	ENSG00000161082	CELF5	FALSE	FALSE
chr19	3293487	G	A	ENST00000292672	ENSG00000161082	CELF5	TRUE	FALSE
chr19	3293487	G	C	ENST00000292672	ENSG00000161082	CELF5	TRUE	FALSE
chr19	3293487	G	T	ENST00000292672	ENSG00000161082	CELF5	TRUE	FALSE
chr19	3293488	T	A	ENST00000292672	ENSG00000161082	CELF5	TRUE	FALSE
chr19	3293488	T	C	ENST00000292672	ENSG00000161082	CELF5	TRUE	FALSE
chr19	3293488	T	G	ENST00000292672	ENSG00000161082	CELF5	TRUE	FALSE
chr19	3296756	A	C	ENST00000292672	ENSG00000161082	CELF5	FALSE	FALSE
chr19	3296756	A	G	ENST00000292672	ENSG00000161082	CELF5	FALSE	FALSE
chr19	3296756	A	T	ENST00000292672	ENSG00000161082	CELF5	FALSE	FALSE
chr19	3296757	G	A	ENST00000292672	ENSG00000161082	CELF5	FALSE	FALSE
chr19	3296757	G	C	ENST00000292672	ENSG00000161082	CELF5	FALSE	FALSE
chr19	3296757	G	T	ENST00000292672	ENSG00000161082	CELF5	FALSE	FALSE
chr19	3366642	T	A	ENST00000443272	ENSG00000141905	NFIC	FALSE	FALSE
chr19	3366642	T	G	ENST00000443272	ENSG00000141905	NFIC	FALSE	FALSE
chr19	3366644	C	A	ENST00000443272	ENSG00000141905	NFIC	FALSE	FALSE
chr19	3366657	C	A	ENST00000443272	ENSG00000141905	NFIC	FALSE	FALSE
chr19	3366664	C	T	ENST00000443272	ENSG00000141905	NFIC	FALSE	FALSE
chr19	3366667	G	A	ENST00000443272	ENSG00000141905	NFIC	FALSE	FALSE
chr19	3366667	G	C	ENST00000443272	ENSG00000141905	NFIC	FALSE	FALSE
chr19	3366667	G	T	ENST00000443272	ENSG00000141905	NFIC	FALSE	FALSE
chr19	3366668	T	A	ENST00000443272	ENSG00000141905	NFIC	FALSE	FALSE
chr19	3366668	T	C	ENST00000443272	ENSG00000141905	NFIC	FALSE	FALSE
chr19	3366668	T	G	ENST00000443272	ENSG00000141905	NFIC	FALSE	FALSE
chr19	3381710	A	C	ENST00000443272	ENSG00000141905	NFIC	TRUE	FALSE
chr19	3381710	A	G	ENST00000443272	ENSG00000141905	NFIC	TRUE	FALSE
chr19	3381710	A	T	ENST00000443272	ENSG00000141905	NFIC	TRUE	FALSE
chr19	3381711	G	A	ENST00000443272	ENSG00000141905	NFIC	TRUE	FALSE
chr19	3381711	G	C	ENST00000443272	ENSG00000141905	NFIC	TRUE	FALSE
chr19	3381711	G	T	ENST00000443272	ENSG00000141905	NFIC	TRUE	FALSE
chr19	3381715	G	T	ENST00000443272	ENSG00000141905	NFIC	FALSE	FALSE
chr19	3381733	G	T	ENST00000443272	ENSG00000141905	NFIC	FALSE	FALSE
chr19	3381768	C	A	ENST00000443272	ENSG00000141905	NFIC	TRUE	TRUE
chr19	3381768	C	G	ENST00000443272	ENSG00000141905	NFIC	TRUE	TRUE
chr19	3381773	G	A	ENST00000443272	ENSG00000141905	NFIC	TRUE	TRUE
chr19	3381774	G	A	ENST00000443272	ENSG00000141905	NFIC	TRUE	TRUE
chr19	3381784	C	T	ENST00000443272	ENSG00000141905	NFIC	TRUE	TRUE
chr19	3381793	A	T	ENST00000443272	ENSG00000141905	NFIC	TRUE	TRUE
chr19	3381799	A	T	ENST00000443272	ENSG00000141905	NFIC	TRUE	TRUE
chr19	3381804	C	A	ENST00000443272	ENSG00000141905	NFIC	TRUE	TRUE
chr19	3381804	C	G	ENST00000443272	ENSG00000141905	NFIC	TRUE	TRUE
chr19	3381808	A	T	ENST00000443272	ENSG00000141905	NFIC	TRUE	TRUE
chr19	3381811	A	T	ENST00000443272	ENSG00000141905	NFIC	TRUE	TRUE
chr19	3381817	G	T	ENST00000443272	ENSG00000141905	NFIC	TRUE	TRUE
chr19	3381820	A	T	ENST00000443272	ENSG00000141905	NFIC	TRUE	TRUE
chr19	3381830	C	A	ENST00000443272	ENSG00000141905	NFIC	TRUE	TRUE
chr19	3381832	A	T	ENST00000443272	ENSG00000141905	NFIC	TRUE	TRUE
chr19	3381838	G	T	ENST00000443272	ENSG00000141905	NFIC	TRUE	TRUE
chr19	3381841	G	T	ENST00000443272	ENSG00000141905	NFIC	TRUE	TRUE
chr19	3381853	A	T	ENST00000443272	ENSG00000141905	NFIC	TRUE	TRUE
chr19	3381859	G	T	ENST00000443272	ENSG00000141905	NFIC	TRUE	TRUE
chr19	3381871	G	T	ENST00000443272	ENSG00000141905	NFIC	TRUE	TRUE
chr19	3381874	A	T	ENST00000443272	ENSG00000141905	NFIC	TRUE	TRUE
chr19	3381880	G	T	ENST00000443272	ENSG00000141905	NFIC	TRUE	TRUE
chr19	3381886	A	T	ENST00000443272	ENSG00000141905	NFIC	TRUE	TRUE
chr19	3381889	C	T	ENST00000443272	ENSG00000141905	NFIC	TRUE	TRUE
chr19	3381892	A	T	ENST00000443272	ENSG00000141905	NFIC	TRUE	TRUE
chr19	3381896	G	A	ENST00000443272	ENSG00000141905	NFIC	TRUE	TRUE
chr19	3381897	G	A	ENST00000443272	ENSG00000141905	NFIC	TRUE	TRUE
chr19	3381902	C	A	ENST00000443272	ENSG00000141905	NFIC	TRUE	TRUE
chr19	3381916	A	T	ENST00000443272	ENSG00000141905	NFIC	TRUE	TRUE
chr19	3381925	A	T	ENST00000443272	ENSG00000141905	NFIC	TRUE	TRUE
chr19	3381940	G	T	ENST00000443272	ENSG00000141905	NFIC	TRUE	TRUE
chr19	3381945	C	A	ENST00000443272	ENSG00000141905	NFIC	TRUE	TRUE
chr19	3381949	G	T	ENST00000443272	ENSG00000141905	NFIC	TRUE	TRUE
chr19	3381976	A	T	ENST00000443272	ENSG00000141905	NFIC	TRUE	TRUE
chr19	3381979	A	T	ENST00000443272	ENSG00000141905	NFIC	TRUE	TRUE
chr19	3381993	C	A	ENST00000443272	ENSG00000141905	NFIC	TRUE	TRUE
chr19	3382012	C	T	ENST00000443272	ENSG00000141905	NFIC	TRUE	TRUE
chr19	3382015	A	T	ENST00000443272	ENSG00000141905	NFIC	TRUE	TRUE
chr19	3382021	A	T	ENST00000443272	ENSG00000141905	NFIC	TRUE	TRUE
chr19	3382041	T	A	ENST00000443272	ENSG00000141905	NFIC	TRUE	TRUE
chr19	3382048	C	T	ENST00000443272	ENSG00000141905	NFIC	TRUE	TRUE
chr19	3382057	A	T	ENST00000443272	ENSG00000141905	NFIC	TRUE	TRUE
chr19	3382064	G	A	ENST00000443272	ENSG00000141905	NFIC	TRUE	TRUE
chr19	3382065	G	A	ENST00000443272	ENSG00000141905	NFIC	TRUE	TRUE
chr19	3382096	A	T	ENST00000443272	ENSG00000141905	NFIC	TRUE	TRUE
chr19	3382111	G	T	ENST00000443272	ENSG00000141905	NFIC	TRUE	TRUE
chr19	3382126	G	T	ENST00000443272	ENSG00000141905	NFIC	TRUE	TRUE
chr19	3382138	A	T	ENST00000443272	ENSG00000141905	NFIC	TRUE	TRUE
chr19	3382147	C	T	ENST00000443272	ENSG00000141905	NFIC	TRUE	TRUE
chr19	3382152	C	A	ENST00000443272	ENSG00000141905	NFIC	TRUE	TRUE
chr19	3382170	C	A	ENST00000443272	ENSG00000141905	NFIC	TRUE	TRUE
chr19	3382174	C	T	ENST00000443272	ENSG00000141905	NFIC	TRUE	TRUE
chr19	3382201	A	T	ENST00000443272	ENSG00000141905	NFIC	TRUE	TRUE
chr19	3382204	G	T	ENST00000443272	ENSG00000141905	NFIC	TRUE	TRUE
chr19	3382218	C	A	ENST00000443272	ENSG00000141905	NFIC	TRUE	TRUE
chr19	3382218	C	G	ENST00000443272	ENSG00000141905	NFIC	TRUE	TRUE
chr19	3382227	C	A	ENST00000443272	ENSG00000141905	NFIC	TRUE	TRUE
chr19	3382227	C	G	ENST00000443272	ENSG00000141905	NFIC	TRUE	TRUE
chr19	3382237	G	T	ENST00000443272	ENSG00000141905	NFIC	TRUE	TRUE
chr19	3382240	C	T	ENST00000443272	ENSG00000141905	NFIC	TRUE	TRUE
chr19	3382244	G	A	ENST00000443272	ENSG00000141905	NFIC	TRUE	FALSE
chr19	3382244	G	C	ENST00000443272	ENSG00000141905	NFIC	TRUE	FALSE
chr19	3382244	G	T	ENST00000443272	ENSG00000141905	NFIC	TRUE	FALSE
chr19	3382245	T	A	ENST00000443272	ENSG00000141905	NFIC	TRUE	FALSE
chr19	3382245	T	C	ENST00000443272	ENSG00000141905	NFIC	TRUE	FALSE
chr19	3382245	T	G	ENST00000443272	ENSG00000141905	NFIC	TRUE	FALSE
chr19	3425104	A	C	ENST00000443272	ENSG00000141905	NFIC	TRUE	FALSE
chr19	3425104	A	G	ENST00000443272	ENSG00000141905	NFIC	TRUE	FALSE
chr19	3425104	A	T	ENST00000443272	ENSG00000141905	NFIC	TRUE	FALSE
chr19	3425105	G	A	ENST00000443272	ENSG00000141905	NFIC	TRUE	FALSE
chr19	3425105	G	C	ENST00000443272	ENSG00000141905	NFIC	TRUE	FALSE
chr19	3425105	G	T	ENST00000443272	ENSG00000141905	NFIC	TRUE	FALSE
chr19	3425111	G	T	ENST00000443272	ENSG00000141905	NFIC	TRUE	TRUE
chr19	3425114	C	T	ENST00000443272	ENSG00000141905	NFIC	TRUE	TRUE
chr19	3425150	C	T	ENST00000443272	ENSG00000141905	NFIC	TRUE	TRUE
chr19	3425153	G	T	ENST00000443272	ENSG00000141905	NFIC	TRUE	TRUE
chr19	3425162	A	T	ENST00000443272	ENSG00000141905	NFIC	TRUE	TRUE
chr19	3425178	G	A	ENST00000443272	ENSG00000141905	NFIC	TRUE	FALSE
chr19	3425178	G	C	ENST00000443272	ENSG00000141905	NFIC	TRUE	FALSE
chr19	3425178	G	T	ENST00000443272	ENSG00000141905	NFIC	TRUE	FALSE
chr19	3425179	T	A	ENST00000443272	ENSG00000141905	NFIC	TRUE	FALSE
chr19	3425179	T	C	ENST00000443272	ENSG00000141905	NFIC	TRUE	FALSE
chr19	3425179	T	G	ENST00000443272	ENSG00000141905	NFIC	TRUE	FALSE
chr19	3433516	A	C	ENST00000443272	ENSG00000141905	NFIC	TRUE	FALSE
chr19	3433516	A	G	ENST00000443272	ENSG00000141905	NFIC	TRUE	FALSE
chr19	3433516	A	T	ENST00000443272	ENSG00000141905	NFIC	TRUE	FALSE
chr19	3433517	G	A	ENST00000443272	ENSG00000141905	NFIC	TRUE	FALSE
chr19	3433517	G	C	ENST00000443272	ENSG00000141905	NFIC	TRUE	FALSE
chr19	3433517	G	T	ENST00000443272	ENSG00000141905	NFIC	TRUE	FALSE
chr19	3433532	C	T	ENST00000443272	ENSG00000141905	NFIC	TRUE	TRUE
chr19	3433535	G	T	ENST00000443272	ENSG00000141905	NFIC	TRUE	TRUE
chr19	3433571	G	T	ENST00000443272	ENSG00000141905	NFIC	TRUE	TRUE
chr19	3433580	C	T	ENST00000443272	ENSG00000141905	NFIC	TRUE	TRUE
chr19	3433593	G	A	ENST00000443272	ENSG00000141905	NFIC	TRUE	FALSE
chr19	3433593	G	C	ENST00000443272	ENSG00000141905	NFIC	TRUE	FALSE
chr19	3433593	G	T	ENST00000443272	ENSG00000141905	NFIC	TRUE	FALSE
chr19	3433594	T	A	ENST00000443272	ENSG00000141905	NFIC	TRUE	FALSE
chr19	3433594	T	C	ENST00000443272	ENSG00000141905	NFIC	TRUE	FALSE
chr19	3433594	T	G	ENST00000443272	ENSG00000141905	NFIC	TRUE	FALSE
chr19	3434275	A	C	ENST00000443272	ENSG00000141905	NFIC	TRUE	FALSE
chr19	3434275	A	G	ENST00000443272	ENSG00000141905	NFIC	TRUE	FALSE
chr19	3434275	A	T	ENST00000443272	ENSG00000141905	NFIC	TRUE	FALSE
chr19	3434276	G	A	ENST00000443272	ENSG00000141905	NFIC	TRUE	FALSE
chr19	3434276	G	C	ENST00000443272	ENSG00000141905	NFIC	TRUE	FALSE
chr19	3434276	G	T	ENST00000443272	ENSG00000141905	NFIC	TRUE	FALSE
chr19	3434291	G	T	ENST00000443272	ENSG00000141905	NFIC	TRUE	TRUE
chr19	3434297	G	T	ENST00000443272	ENSG00000141905	NFIC	TRUE	TRUE
chr19	3434318	G	T	ENST00000443272	ENSG00000141905	NFIC	TRUE	TRUE
chr19	3434324	C	T	ENST00000443272	ENSG00000141905	NFIC	TRUE	TRUE
chr19	3434341	C	A	ENST00000443272	ENSG00000141905	NFIC	TRUE	TRUE
chr19	3434341	C	G	ENST00000443272	ENSG00000141905	NFIC	TRUE	TRUE
chr19	3434369	A	T	ENST00000443272	ENSG00000141905	NFIC	TRUE	TRUE
chr19	3434372	A	T	ENST00000443272	ENSG00000141905	NFIC	TRUE	TRUE
chr19	3434401	G	A	ENST00000443272	ENSG00000141905	NFIC	TRUE	FALSE
chr19	3434401	G	C	ENST00000443272	ENSG00000141905	NFIC	TRUE	FALSE
chr19	3434401	G	T	ENST00000443272	ENSG00000141905	NFIC	TRUE	FALSE
chr19	3434402	T	A	ENST00000443272	ENSG00000141905	NFIC	TRUE	FALSE
chr19	3434402	T	C	ENST00000443272	ENSG00000141905	NFIC	FALSE	FALSE
chr19	3434402	T	G	ENST00000443272	ENSG00000141905	NFIC	TRUE	FALSE
chr19	3435081	A	C	ENST00000443272	ENSG00000141905	NFIC	TRUE	FALSE
chr19	3435081	A	G	ENST00000443272	ENSG00000141905	NFIC	TRUE	FALSE
chr19	3435081	A	T	ENST00000443272	ENSG00000141905	NFIC	TRUE	FALSE
chr19	3435082	G	A	ENST00000443272	ENSG00000141905	NFIC	TRUE	FALSE
chr19	3435082	G	C	ENST00000443272	ENSG00000141905	NFIC	TRUE	FALSE
chr19	3435082	G	T	ENST00000443272	ENSG00000141905	NFIC	TRUE	FALSE
chr19	3435087	A	T	ENST00000443272	ENSG00000141905	NFIC	TRUE	TRUE
chr19	3435096	A	T	ENST00000443272	ENSG00000141905	NFIC	TRUE	TRUE
chr19	3435100	C	A	ENST00000443272	ENSG00000141905	NFIC	TRUE	TRUE
chr19	3435106	C	A	ENST00000443272	ENSG00000141905	NFIC	TRUE	TRUE
chr19	3435111	G	T	ENST00000443272	ENSG00000141905	NFIC	TRUE	TRUE
chr19	3435114	G	T	ENST00000443272	ENSG00000141905	NFIC	TRUE	TRUE
chr19	3435146	C	A	ENST00000443272	ENSG00000141905	NFIC	TRUE	TRUE
chr19	3435146	C	G	ENST00000443272	ENSG00000141905	NFIC	TRUE	TRUE
chr19	3435149	C	A	ENST00000443272	ENSG00000141905	NFIC	TRUE	TRUE
chr19	3435149	C	G	ENST00000443272	ENSG00000141905	NFIC	TRUE	TRUE
chr19	3435154	C	A	ENST00000443272	ENSG00000141905	NFIC	TRUE	TRUE
chr19	3435163	C	A	ENST00000443272	ENSG00000141905	NFIC	TRUE	TRUE
chr19	3435187	G	A	ENST00000443272	ENSG00000141905	NFIC	TRUE	TRUE
chr19	3435188	G	A	ENST00000443272	ENSG00000141905	NFIC	TRUE	TRUE
chr19	3435192	G	T	ENST00000443272	ENSG00000141905	NFIC	TRUE	TRUE
chr19	3435201	G	T	ENST00000443272	ENSG00000141905	NFIC	TRUE	TRUE
chr19	3435204	G	T	ENST00000443272	ENSG00000141905	NFIC	TRUE	TRUE
chr19	3435208	G	A	ENST00000443272	ENSG00000141905	NFIC	TRUE	FALSE
chr19	3435208	G	C	ENST00000443272	ENSG00000141905	NFIC	TRUE	FALSE
chr19	3435208	G	T	ENST00000443272	ENSG00000141905	NFIC	TRUE	FALSE
chr19	3435209	T	A	ENST00000443272	ENSG00000141905	NFIC	TRUE	FALSE
chr19	3435209	T	C	ENST00000443272	ENSG00000141905	NFIC	TRUE	FALSE
chr19	3435209	T	G	ENST00000443272	ENSG00000141905	NFIC	TRUE	FALSE
chr19	3449012	A	C	ENST00000443272	ENSG00000141905	NFIC	TRUE	FALSE
chr19	3449012	A	G	ENST00000443272	ENSG00000141905	NFIC	TRUE	FALSE
chr19	3449012	A	T	ENST00000443272	ENSG00000141905	NFIC	TRUE	FALSE
chr19	3449013	G	A	ENST00000443272	ENSG00000141905	NFIC	TRUE	FALSE
chr19	3449013	G	C	ENST00000443272	ENSG00000141905	NFIC	TRUE	FALSE
chr19	3449013	G	T	ENST00000443272	ENSG00000141905	NFIC	TRUE	FALSE
chr19	3449020	C	A	ENST00000443272	ENSG00000141905	NFIC	TRUE	TRUE
chr19	3449031	A	T	ENST00000443272	ENSG00000141905	NFIC	TRUE	TRUE
chr19	3449034	A	T	ENST00000443272	ENSG00000141905	NFIC	TRUE	TRUE
chr19	3449040	G	T	ENST00000443272	ENSG00000141905	NFIC	TRUE	TRUE
chr19	3449049	A	T	ENST00000443272	ENSG00000141905	NFIC	TRUE	TRUE
chr19	3449053	C	A	ENST00000443272	ENSG00000141905	NFIC	TRUE	TRUE
chr19	3449053	C	G	ENST00000443272	ENSG00000141905	NFIC	TRUE	TRUE
chr19	3449076	C	T	ENST00000443272	ENSG00000141905	NFIC	TRUE	TRUE
chr19	3449106	C	T	ENST00000443272	ENSG00000141905	NFIC	TRUE	TRUE
chr19	3449140	G	A	ENST00000443272	ENSG00000141905	NFIC	TRUE	FALSE
chr19	3449140	G	C	ENST00000443272	ENSG00000141905	NFIC	TRUE	FALSE
chr19	3449140	G	T	ENST00000443272	ENSG00000141905	NFIC	TRUE	FALSE
chr19	3449141	T	A	ENST00000443272	ENSG00000141905	NFIC	TRUE	FALSE
chr19	3449141	T	C	ENST00000443272	ENSG00000141905	NFIC	FALSE	FALSE
chr19	3449141	T	G	ENST00000443272	ENSG00000141905	NFIC	TRUE	TRUE
chr19	3452480	A	C	ENST00000443272	ENSG00000141905	NFIC	TRUE	FALSE
chr19	3452480	A	G	ENST00000443272	ENSG00000141905	NFIC	TRUE	FALSE
chr19	3452480	A	T	ENST00000443272	ENSG00000141905	NFIC	TRUE	FALSE
chr19	3452481	G	A	ENST00000443272	ENSG00000141905	NFIC	TRUE	FALSE
chr19	3452481	G	C	ENST00000443272	ENSG00000141905	NFIC	TRUE	FALSE
chr19	3452481	G	T	ENST00000443272	ENSG00000141905	NFIC	TRUE	FALSE
chr19	3452544	C	T	ENST00000443272	ENSG00000141905	NFIC	TRUE	TRUE
chr19	3452561	C	A	ENST00000443272	ENSG00000141905	NFIC	TRUE	TRUE
chr19	3452561	C	G	ENST00000443272	ENSG00000141905	NFIC	TRUE	TRUE
chr19	3452585	C	A	ENST00000443272	ENSG00000141905	NFIC	TRUE	TRUE
chr19	3452585	C	G	ENST00000443272	ENSG00000141905	NFIC	TRUE	TRUE
chr19	3452604	C	T	ENST00000443272	ENSG00000141905	NFIC	TRUE	TRUE
chr19	3452616	A	T	ENST00000443272	ENSG00000141905	NFIC	TRUE	TRUE
chr19	3452629	C	A	ENST00000443272	ENSG00000141905	NFIC	TRUE	TRUE
chr19	3452639	C	A	ENST00000443272	ENSG00000141905	NFIC	TRUE	TRUE
chr19	3452652	C	T	ENST00000443272	ENSG00000141905	NFIC	TRUE	TRUE
chr19	3452655	C	T	ENST00000443272	ENSG00000141905	NFIC	TRUE	TRUE
chr19	3452661	G	T	ENST00000443272	ENSG00000141905	NFIC	TRUE	TRUE
chr19	3452667	G	A	ENST00000443272	ENSG00000141905	NFIC	TRUE	FALSE
chr19	3452667	G	C	ENST00000443272	ENSG00000141905	NFIC	TRUE	FALSE
chr19	3452667	G	T	ENST00000443272	ENSG00000141905	NFIC	TRUE	FALSE
chr19	3452668	T	A	ENST00000443272	ENSG00000141905	NFIC	TRUE	FALSE
chr19	3452668	T	C	ENST00000443272	ENSG00000141905	NFIC	TRUE	FALSE
chr19	3452668	T	G	ENST00000443272	ENSG00000141905	NFIC	TRUE	FALSE
chr19	3453761	A	C	ENST00000443272	ENSG00000141905	NFIC	TRUE	FALSE
chr19	3453761	A	G	ENST00000443272	ENSG00000141905	NFIC	TRUE	FALSE
chr19	3453761	A	T	ENST00000443272	ENSG00000141905	NFIC	TRUE	FALSE
chr19	3453762	G	A	ENST00000443272	ENSG00000141905	NFIC	TRUE	FALSE
chr19	3453762	G	C	ENST00000443272	ENSG00000141905	NFIC	TRUE	FALSE
chr19	3453762	G	T	ENST00000443272	ENSG00000141905	NFIC	TRUE	FALSE
chr19	3453764	T	A	ENST00000443272	ENSG00000141905	NFIC	TRUE	TRUE
chr19	3453764	T	G	ENST00000443272	ENSG00000141905	NFIC	TRUE	TRUE
chr19	3453769	G	T	ENST00000443272	ENSG00000141905	NFIC	TRUE	TRUE
chr19	3453778	C	T	ENST00000443272	ENSG00000141905	NFIC	TRUE	TRUE
chr19	3453784	A	T	ENST00000443272	ENSG00000141905	NFIC	TRUE	TRUE
chr19	3453801	C	A	ENST00000443272	ENSG00000141905	NFIC	TRUE	TRUE
chr19	3453811	C	T	ENST00000443272	ENSG00000141905	NFIC	TRUE	TRUE
chr19	3453868	A	T	ENST00000443272	ENSG00000141905	NFIC	TRUE	TRUE
chr19	3453886	G	T	ENST00000443272	ENSG00000141905	NFIC	TRUE	TRUE
chr19	3453889	G	T	ENST00000443272	ENSG00000141905	NFIC	TRUE	TRUE
chr19	3453892	G	T	ENST00000443272	ENSG00000141905	NFIC	TRUE	TRUE
chr19	3453902	C	A	ENST00000443272	ENSG00000141905	NFIC	TRUE	TRUE
chr19	3453911	C	A	ENST00000443272	ENSG00000141905	NFIC	TRUE	TRUE
chr19	3453917	G	A	ENST00000443272	ENSG00000141905	NFIC	TRUE	FALSE
chr19	3453917	G	C	ENST00000443272	ENSG00000141905	NFIC	TRUE	FALSE
chr19	3453917	G	T	ENST00000443272	ENSG00000141905	NFIC	TRUE	FALSE
chr19	3453918	T	A	ENST00000443272	ENSG00000141905	NFIC	TRUE	FALSE
chr19	3453918	T	C	ENST00000443272	ENSG00000141905	NFIC	TRUE	FALSE
chr19	3453918	T	G	ENST00000443272	ENSG00000141905	NFIC	TRUE	FALSE
chr19	3456548	A	C	ENST00000443272	ENSG00000141905	NFIC	TRUE	FALSE
chr19	3456548	A	G	ENST00000443272	ENSG00000141905	NFIC	TRUE	FALSE
chr19	3456548	A	T	ENST00000443272	ENSG00000141905	NFIC	TRUE	FALSE
chr19	3456549	G	A	ENST00000443272	ENSG00000141905	NFIC	TRUE	FALSE
chr19	3456549	G	C	ENST00000443272	ENSG00000141905	NFIC	TRUE	FALSE
chr19	3456549	G	T	ENST00000443272	ENSG00000141905	NFIC	TRUE	FALSE
chr19	3456554	C	A	ENST00000443272	ENSG00000141905	NFIC	TRUE	TRUE
chr19	3456554	C	G	ENST00000443272	ENSG00000141905	NFIC	TRUE	TRUE
chr19	3456594	G	T	ENST00000443272	ENSG00000141905	NFIC	FALSE	FALSE
chr19	3456598	T	A	ENST00000443272	ENSG00000141905	NFIC	FALSE	FALSE
chr19	3456598	T	G	ENST00000443272	ENSG00000141905	NFIC	FALSE	FALSE
chr19	3456600	G	T	ENST00000443272	ENSG00000141905	NFIC	FALSE	FALSE
chr19	3456626	T	A	ENST00000443272	ENSG00000141905	NFIC	FALSE	FALSE
chr19	3456626	T	G	ENST00000443272	ENSG00000141905	NFIC	FALSE	FALSE
chr19	3456627	C	T	ENST00000443272	ENSG00000141905	NFIC	FALSE	FALSE
chr19	3456633	C	T	ENST00000443272	ENSG00000141905	NFIC	FALSE	FALSE
chr19	3456636	G	A	ENST00000443272	ENSG00000141905	NFIC	TRUE	FALSE
chr19	3456636	G	C	ENST00000443272	ENSG00000141905	NFIC	TRUE	FALSE
chr19	3456636	G	T	ENST00000443272	ENSG00000141905	NFIC	TRUE	FALSE
chr19	3456637	T	A	ENST00000443272	ENSG00000141905	NFIC	TRUE	FALSE
chr19	3456637	T	C	ENST00000443272	ENSG00000141905	NFIC	TRUE	FALSE
chr19	3456637	T	G	ENST00000443272	ENSG00000141905	NFIC	TRUE	FALSE
chr19	3462750	A	C	ENST00000443272	ENSG00000141905	NFIC	FALSE	FALSE
chr19	3462750	A	G	ENST00000443272	ENSG00000141905	NFIC	FALSE	FALSE
chr19	3462750	A	T	ENST00000443272	ENSG00000141905	NFIC	FALSE	FALSE
chr19	3462751	G	A	ENST00000443272	ENSG00000141905	NFIC	FALSE	FALSE
chr19	3462751	G	C	ENST00000443272	ENSG00000141905	NFIC	FALSE	FALSE
chr19	3462751	G	T	ENST00000443272	ENSG00000141905	NFIC	FALSE	FALSE
chr19	3462756	G	A	ENST00000443272	ENSG00000141905	NFIC	FALSE	FALSE
chr19	3462757	G	A	ENST00000443272	ENSG00000141905	NFIC	FALSE	FALSE
chr19	3462760	T	A	ENST00000443272	ENSG00000141905	NFIC	FALSE	FALSE
chr19	3462760	T	G	ENST00000443272	ENSG00000141905	NFIC	FALSE	FALSE
chr19	3462764	G	T	ENST00000443272	ENSG00000141905	NFIC	FALSE	FALSE
chr19	3474860	T	A	ENST00000215531	ENSG00000095932	SMIM24	FALSE	FALSE
chr19	3474866	T	A	ENST00000215531	ENSG00000095932	SMIM24	FALSE	FALSE
chr19	3474869	C	A	ENST00000215531	ENSG00000095932	SMIM24	FALSE	FALSE
chr19	3474878	C	A	ENST00000215531	ENSG00000095932	SMIM24	FALSE	FALSE
chr19	3474884	C	A	ENST00000215531	ENSG00000095932	SMIM24	FALSE	FALSE
chr19	3474887	T	A	ENST00000215531	ENSG00000095932	SMIM24	FALSE	FALSE
chr19	3474890	C	A	ENST00000215531	ENSG00000095932	SMIM24	FALSE	FALSE
chr19	3474893	C	A	ENST00000215531	ENSG00000095932	SMIM24	FALSE	FALSE
chr19	3474905	C	A	ENST00000215531	ENSG00000095932	SMIM24	FALSE	FALSE
chr19	3474907	A	T	ENST00000215531	ENSG00000095932	SMIM24	FALSE	FALSE
chr19	3474917	C	A	ENST00000215531	ENSG00000095932	SMIM24	FALSE	FALSE
chr19	3474920	C	A	ENST00000215531	ENSG00000095932	SMIM24	FALSE	FALSE
chr19	3474923	C	A	ENST00000215531	ENSG00000095932	SMIM24	FALSE	FALSE
chr19	3474926	T	A	ENST00000215531	ENSG00000095932	SMIM24	FALSE	FALSE
chr19	3474935	T	A	ENST00000215531	ENSG00000095932	SMIM24	FALSE	FALSE
chr19	3474938	T	A	ENST00000215531	ENSG00000095932	SMIM24	FALSE	FALSE
chr19	3474941	C	A	ENST00000215531	ENSG00000095932	SMIM24	FALSE	FALSE
chr19	3474944	T	A	ENST00000215531	ENSG00000095932	SMIM24	FALSE	FALSE
chr19	3474947	T	A	ENST00000215531	ENSG00000095932	SMIM24	FALSE	FALSE
chr19	3474953	T	A	ENST00000215531	ENSG00000095932	SMIM24	FALSE	FALSE
chr19	3474956	C	A	ENST00000215531	ENSG00000095932	SMIM24	FALSE	FALSE
chr19	3474959	C	A	ENST00000215531	ENSG00000095932	SMIM24	FALSE	FALSE
chr19	3474962	T	A	ENST00000215531	ENSG00000095932	SMIM24	FALSE	FALSE
chr19	3474965	C	A	ENST00000215531	ENSG00000095932	SMIM24	FALSE	FALSE
chr19	3474968	T	A	ENST00000215531	ENSG00000095932	SMIM24	FALSE	FALSE
chr19	3474974	C	A	ENST00000215531	ENSG00000095932	SMIM24	FALSE	FALSE
chr19	3474977	T	A	ENST00000215531	ENSG00000095932	SMIM24	FALSE	FALSE
chr19	3474980	T	A	ENST00000215531	ENSG00000095932	SMIM24	FALSE	FALSE
chr19	3474983	C	A	ENST00000215531	ENSG00000095932	SMIM24	FALSE	FALSE
chr19	3474986	T	A	ENST00000215531	ENSG00000095932	SMIM24	FALSE	FALSE
chr19	3474989	T	A	ENST00000215531	ENSG00000095932	SMIM24	FALSE	FALSE
chr19	3474995	C	A	ENST00000215531	ENSG00000095932	SMIM24	FALSE	FALSE
chr19	3474997	C	A	ENST00000215531	ENSG00000095932	SMIM24	TRUE	FALSE
chr19	3474997	C	G	ENST00000215531	ENSG00000095932	SMIM24	TRUE	FALSE
chr19	3474997	C	T	ENST00000215531	ENSG00000095932	SMIM24	TRUE	FALSE
chr19	3474998	T	A	ENST00000215531	ENSG00000095932	SMIM24	TRUE	FALSE
chr19	3474998	T	C	ENST00000215531	ENSG00000095932	SMIM24	TRUE	FALSE
chr19	3474998	T	G	ENST00000215531	ENSG00000095932	SMIM24	TRUE	FALSE
chr19	3478417	A	C	ENST00000215531	ENSG00000095932	SMIM24	TRUE	FALSE
chr19	3478417	A	G	ENST00000215531	ENSG00000095932	SMIM24	TRUE	FALSE
chr19	3478417	A	T	ENST00000215531	ENSG00000095932	SMIM24	TRUE	FALSE
chr19	3478418	C	A	ENST00000215531	ENSG00000095932	SMIM24	TRUE	FALSE
chr19	3478418	C	G	ENST00000215531	ENSG00000095932	SMIM24	TRUE	FALSE
chr19	3478418	C	T	ENST00000215531	ENSG00000095932	SMIM24	TRUE	FALSE
chr19	3478423	G	A	ENST00000215531	ENSG00000095932	SMIM24	FALSE	FALSE
chr19	3478429	G	A	ENST00000215531	ENSG00000095932	SMIM24	FALSE	FALSE
chr19	3478430	G	C	ENST00000215531	ENSG00000095932	SMIM24	FALSE	FALSE
chr19	3478430	G	T	ENST00000215531	ENSG00000095932	SMIM24	FALSE	FALSE
chr19	3478444	C	A	ENST00000215531	ENSG00000095932	SMIM24	FALSE	FALSE
chr19	3478450	T	A	ENST00000215531	ENSG00000095932	SMIM24	FALSE	FALSE
chr19	3478462	C	A	ENST00000215531	ENSG00000095932	SMIM24	FALSE	FALSE
chr19	3478465	C	A	ENST00000215531	ENSG00000095932	SMIM24	FALSE	FALSE
chr19	3478468	C	A	ENST00000215531	ENSG00000095932	SMIM24	FALSE	FALSE
chr19	3478474	C	A	ENST00000215531	ENSG00000095932	SMIM24	TRUE	TRUE
chr19	3478479	C	A	ENST00000215531	ENSG00000095932	SMIM24	TRUE	FALSE
chr19	3478479	C	G	ENST00000215531	ENSG00000095932	SMIM24	TRUE	FALSE
chr19	3478479	C	T	ENST00000215531	ENSG00000095932	SMIM24	TRUE	FALSE
chr19	3478480	T	A	ENST00000215531	ENSG00000095932	SMIM24	TRUE	FALSE
chr19	3478480	T	C	ENST00000215531	ENSG00000095932	SMIM24	TRUE	FALSE
chr19	3478480	T	G	ENST00000215531	ENSG00000095932	SMIM24	TRUE	FALSE
chr19	3478816	A	C	ENST00000215531	ENSG00000095932	SMIM24	TRUE	FALSE
chr19	3478816	A	G	ENST00000215531	ENSG00000095932	SMIM24	FALSE	FALSE
chr19	3478816	A	T	ENST00000215531	ENSG00000095932	SMIM24	TRUE	FALSE
chr19	3478817	C	A	ENST00000215531	ENSG00000095932	SMIM24	TRUE	FALSE
chr19	3478817	C	G	ENST00000215531	ENSG00000095932	SMIM24	TRUE	FALSE
chr19	3478817	C	T	ENST00000215531	ENSG00000095932	SMIM24	TRUE	FALSE
chr19	3478825	T	A	ENST00000215531	ENSG00000095932	SMIM24	TRUE	TRUE
chr19	3478829	A	T	ENST00000215531	ENSG00000095932	SMIM24	TRUE	TRUE
chr19	3478832	C	T	ENST00000215531	ENSG00000095932	SMIM24	TRUE	TRUE
chr19	3478833	C	T	ENST00000215531	ENSG00000095932	SMIM24	TRUE	TRUE
chr19	3478851	A	T	ENST00000215531	ENSG00000095932	SMIM24	TRUE	TRUE
chr19	3478857	A	T	ENST00000215531	ENSG00000095932	SMIM24	TRUE	TRUE
chr19	3478859	A	C	ENST00000215531	ENSG00000095932	SMIM24	TRUE	TRUE
chr19	3478859	A	T	ENST00000215531	ENSG00000095932	SMIM24	TRUE	TRUE
chr19	3478904	C	T	ENST00000215531	ENSG00000095932	SMIM24	TRUE	TRUE
chr19	3478905	C	T	ENST00000215531	ENSG00000095932	SMIM24	TRUE	TRUE
chr19	3478912	T	A	ENST00000215531	ENSG00000095932	SMIM24	TRUE	TRUE
chr19	3478924	C	A	ENST00000215531	ENSG00000095932	SMIM24	TRUE	TRUE
chr19	3478930	C	A	ENST00000215531	ENSG00000095932	SMIM24	TRUE	FALSE
chr19	3478930	C	G	ENST00000215531	ENSG00000095932	SMIM24	TRUE	FALSE
chr19	3478930	C	T	ENST00000215531	ENSG00000095932	SMIM24	TRUE	FALSE
chr19	3478931	T	A	ENST00000215531	ENSG00000095932	SMIM24	TRUE	FALSE
chr19	3478931	T	C	ENST00000215531	ENSG00000095932	SMIM24	TRUE	FALSE
chr19	3478931	T	G	ENST00000215531	ENSG00000095932	SMIM24	TRUE	FALSE
chr19	3480395	A	C	ENST00000215531	ENSG00000095932	SMIM24	TRUE	FALSE
chr19	3480395	A	G	ENST00000215531	ENSG00000095932	SMIM24	FALSE	FALSE
chr19	3480395	A	T	ENST00000215531	ENSG00000095932	SMIM24	TRUE	FALSE
chr19	3480396	C	A	ENST00000215531	ENSG00000095932	SMIM24	TRUE	FALSE
chr19	3480396	C	G	ENST00000215531	ENSG00000095932	SMIM24	TRUE	FALSE
chr19	3480396	C	T	ENST00000215531	ENSG00000095932	SMIM24	TRUE	FALSE
chr19	3480400	G	A	ENST00000215531	ENSG00000095932	SMIM24	TRUE	FALSE
chr19	3480403	G	A	ENST00000215531	ENSG00000095932	SMIM24	TRUE	FALSE
chr19	3480409	C	A	ENST00000215531	ENSG00000095932	SMIM24	TRUE	FALSE
chr19	3480433	C	A	ENST00000215531	ENSG00000095932	SMIM24	FALSE	FALSE
chr19	3480460	C	A	ENST00000215531	ENSG00000095932	SMIM24	FALSE	FALSE
chr19	3482821	T	A	ENST00000641816	ENSG00000284638		FALSE	FALSE
chr19	3482822	C	T	ENST00000641816	ENSG00000284638		FALSE	FALSE
chr19	3482823	C	T	ENST00000641816	ENSG00000284638		FALSE	FALSE
chr19	3482836	G	A	ENST00000641816	ENSG00000284638		FALSE	FALSE
chr19	3482851	T	A	ENST00000641816	ENSG00000284638		FALSE	FALSE
chr19	3482878	C	A	ENST00000641816	ENSG00000284638		FALSE	FALSE
chr19	3482896	C	A	ENST00000641816	ENSG00000284638		FALSE	FALSE
chr19	3482908	C	A	ENST00000641816	ENSG00000284638		FALSE	FALSE
chr19	3482911	C	A	ENST00000641816	ENSG00000284638		FALSE	FALSE
chr19	3482932	C	A	ENST00000641816	ENSG00000284638		FALSE	FALSE
chr19	3482935	C	A	ENST00000641816	ENSG00000284638		FALSE	FALSE
chr19	3482941	G	A	ENST00000641816	ENSG00000284638		FALSE	FALSE
chr19	3482942	C	T	ENST00000641816	ENSG00000284638		FALSE	FALSE
chr19	3482943	C	T	ENST00000641816	ENSG00000284638		FALSE	FALSE
chr19	3482959	G	A	ENST00000641816	ENSG00000284638		FALSE	FALSE
chr19	3482974	C	A	ENST00000641816	ENSG00000284638		FALSE	FALSE
chr19	3482976	A	T	ENST00000641816	ENSG00000284638		FALSE	FALSE
chr19	3482983	C	A	ENST00000641816	ENSG00000284638		FALSE	FALSE
chr19	3483007	C	A	ENST00000641816	ENSG00000284638		FALSE	FALSE
chr19	3483022	C	A	ENST00000641816	ENSG00000284638		FALSE	FALSE
chr19	3483025	G	A	ENST00000641816	ENSG00000284638		FALSE	FALSE
chr19	3483034	T	A	ENST00000641816	ENSG00000284638		FALSE	FALSE
chr19	3483047	C	T	ENST00000641816	ENSG00000284638		FALSE	FALSE
chr19	3483048	C	T	ENST00000641816	ENSG00000284638		FALSE	FALSE
chr19	3483052	C	A	ENST00000641816	ENSG00000284638		FALSE	FALSE
chr19	3483052	C	G	ENST00000641816	ENSG00000284638		FALSE	FALSE
chr19	3483052	C	T	ENST00000641816	ENSG00000284638		FALSE	FALSE
chr19	3483053	T	A	ENST00000641816	ENSG00000284638		FALSE	FALSE
chr19	3483053	T	C	ENST00000641816	ENSG00000284638		FALSE	FALSE
chr19	3483053	T	G	ENST00000641816	ENSG00000284638		FALSE	FALSE
chr19	3483200	A	C	ENST00000641816	ENSG00000284638		TRUE	FALSE
chr19	3483200	A	G	ENST00000641816	ENSG00000284638		TRUE	FALSE
chr19	3483200	A	T	ENST00000641816	ENSG00000284638		TRUE	FALSE
chr19	3483201	C	A	ENST00000641816	ENSG00000284638		TRUE	FALSE
chr19	3483201	C	G	ENST00000641816	ENSG00000284638		TRUE	FALSE
chr19	3483201	C	T	ENST00000641816	ENSG00000284638		TRUE	FALSE
chr19	3483226	T	A	ENST00000641816	ENSG00000284638		FALSE	FALSE
chr19	3483248	G	C	ENST00000641816	ENSG00000284638		FALSE	FALSE
chr19	3483248	G	T	ENST00000641816	ENSG00000284638		FALSE	FALSE
chr19	3483287	G	C	ENST00000641816	ENSG00000284638
chr19	3483287	G	T	ENST00000641816	ENSG00000284638
chr19	3483296	G	C	ENST00000641816	ENSG00000284638
chr19	3483296	G	T	ENST00000641816	ENSG00000284638
chr19	3483335	G	C	ENST00000641816	ENSG00000284638			FALSE
chr19	3483335	G	T	ENST00000641816	ENSG00000284638			FALSE
chr19	3483340	C	A	ENST00000641816	ENSG00000284638			FALSE
chr19	3483343	C	A	ENST00000641816	ENSG00000284638			FALSE
chr19	3483344	G	C	ENST00000641816	ENSG00000284638			FALSE
chr19	3483344	G	T	ENST00000641816	ENSG00000284638			FALSE
chr19	3483365	C	T	ENST00000641816	ENSG00000284638		FALSE	FALSE
chr19	3483366	C	T	ENST00000641816	ENSG00000284638		FALSE	FALSE
chr19	3483373	C	A	ENST00000641816	ENSG00000284638		FALSE	FALSE
chr19	3483379	C	A	ENST00000641816	ENSG00000284638		FALSE	FALSE
chr19	3483385	C	A	ENST00000641816	ENSG00000284638		FALSE	FALSE
chr19	3491515	G	A	ENST00000427575	ENSG00000129932	DOHH	FALSE	FALSE
chr19	3491518	C	A	ENST00000427575	ENSG00000129932	DOHH	FALSE	FALSE
chr19	3491531	G	C	ENST00000427575	ENSG00000129932	DOHH	FALSE	FALSE
chr19	3491531	G	T	ENST00000427575	ENSG00000129932	DOHH	FALSE	FALSE
chr19	3491536	G	A	ENST00000427575	ENSG00000129932	DOHH	FALSE	FALSE
chr19	3491554	C	A	ENST00000427575	ENSG00000129932	DOHH	FALSE	FALSE
chr19	3491560	C	A	ENST00000427575	ENSG00000129932	DOHH	FALSE	FALSE
chr19	3491561	A	C	ENST00000427575	ENSG00000129932	DOHH	FALSE	FALSE
chr19	3491561	A	T	ENST00000427575	ENSG00000129932	DOHH	FALSE	FALSE
chr19	3491581	C	A	ENST00000427575	ENSG00000129932	DOHH	FALSE	FALSE
chr19	3491582	G	T	ENST00000427575	ENSG00000129932	DOHH	FALSE	FALSE
chr19	3491590	C	A	ENST00000427575	ENSG00000129932	DOHH	FALSE	FALSE
chr19	3491605	C	A	ENST00000427575	ENSG00000129932	DOHH	FALSE	FALSE
chr19	3491626	G	A	ENST00000427575	ENSG00000129932	DOHH	FALSE	FALSE
chr19	3491639	G	T	ENST00000427575	ENSG00000129932	DOHH	FALSE	FALSE
chr19	3491671	C	A	ENST00000427575	ENSG00000129932	DOHH	FALSE	FALSE
chr19	3491675	G	T	ENST00000427575	ENSG00000129932	DOHH	FALSE	FALSE
chr19	3491680	C	A	ENST00000427575	ENSG00000129932	DOHH	FALSE	FALSE
chr19	3491701	C	A	ENST00000427575	ENSG00000129932	DOHH	FALSE	FALSE
chr19	3491705	G	T	ENST00000427575	ENSG00000129932	DOHH	FALSE	FALSE
chr19	3491710	G	A	ENST00000427575	ENSG00000129932	DOHH	FALSE	FALSE
chr19	3491731	G	A	ENST00000427575	ENSG00000129932	DOHH	FALSE	FALSE
chr19	3491746	C	A	ENST00000427575	ENSG00000129932	DOHH	FALSE	FALSE
chr19	3491752	G	A	ENST00000427575	ENSG00000129932	DOHH	FALSE	FALSE
chr19	3491758	G	A	ENST00000427575	ENSG00000129932	DOHH	FALSE	FALSE
chr19	3491761	C	A	ENST00000427575	ENSG00000129932	DOHH	FALSE	FALSE
chr19	3491768	G	C	ENST00000427575	ENSG00000129932	DOHH	FALSE	FALSE
chr19	3491768	G	T	ENST00000427575	ENSG00000129932	DOHH	FALSE	FALSE
chr19	3491779	C	A	ENST00000427575	ENSG00000129932	DOHH	FALSE	FALSE
chr19	3491801	A	T	ENST00000427575	ENSG00000129932	DOHH	FALSE	FALSE
chr19	3491812	C	A	ENST00000427575	ENSG00000129932	DOHH	TRUE	FALSE
chr19	3491812	C	G	ENST00000427575	ENSG00000129932	DOHH	TRUE	FALSE
chr19	3491812	C	T	ENST00000427575	ENSG00000129932	DOHH	TRUE	FALSE
chr19	3491813	T	A	ENST00000427575	ENSG00000129932	DOHH	TRUE	FALSE
chr19	3491813	T	C	ENST00000427575	ENSG00000129932	DOHH	TRUE	FALSE
chr19	3491813	T	G	ENST00000427575	ENSG00000129932	DOHH	TRUE	FALSE
chr19	3492260	A	C	ENST00000427575	ENSG00000129932	DOHH	TRUE	FALSE
chr19	3492260	A	G	ENST00000427575	ENSG00000129932	DOHH	TRUE	FALSE
chr19	3492260	A	T	ENST00000427575	ENSG00000129932	DOHH	TRUE	FALSE
chr19	3492261	C	A	ENST00000427575	ENSG00000129932	DOHH	TRUE	FALSE
chr19	3492261	C	G	ENST00000427575	ENSG00000129932	DOHH	TRUE	FALSE
chr19	3492261	C	T	ENST00000427575	ENSG00000129932	DOHH	TRUE	FALSE
chr19	3492265	C	A	ENST00000427575	ENSG00000129932	DOHH
chr19	3492286	C	A	ENST00000427575	ENSG00000129932	DOHH	FALSE	FALSE
chr19	3492289	C	A	ENST00000427575	ENSG00000129932	DOHH	FALSE	FALSE
chr19	3492295	C	A	ENST00000427575	ENSG00000129932	DOHH	FALSE	FALSE
chr19	3492323	G	C	ENST00000427575	ENSG00000129932	DOHH	TRUE	TRUE
chr19	3492323	G	T	ENST00000427575	ENSG00000129932	DOHH	TRUE	TRUE
chr19	3492328	G	A	ENST00000427575	ENSG00000129932	DOHH	TRUE	TRUE
chr19	3492331	C	A	ENST00000427575	ENSG00000129932	DOHH	TRUE	TRUE
chr19	3492349	C	A	ENST00000427575	ENSG00000129932	DOHH	TRUE	TRUE
chr19	3492364	C	A	ENST00000427575	ENSG00000129932	DOHH	TRUE	TRUE
chr19	3492388	C	A	ENST00000427575	ENSG00000129932	DOHH	TRUE	TRUE
chr19	3492391	C	A	ENST00000427575	ENSG00000129932	DOHH	TRUE	TRUE
chr19	3492419	G	C	ENST00000427575	ENSG00000129932	DOHH	TRUE	TRUE
chr19	3492419	G	T	ENST00000427575	ENSG00000129932	DOHH	TRUE	TRUE
chr19	3492427	C	A	ENST00000427575	ENSG00000129932	DOHH	TRUE	TRUE
chr19	3492439	C	A	ENST00000427575	ENSG00000129932	DOHH	TRUE	TRUE
chr19	3492451	G	A	ENST00000427575	ENSG00000129932	DOHH
chr19	3492454	G	A	ENST00000427575	ENSG00000129932	DOHH
chr19	3492458	C	T	ENST00000427575	ENSG00000129932	DOHH
chr19	3492459	C	T	ENST00000427575	ENSG00000129932	DOHH
chr19	3492463	C	A	ENST00000427575	ENSG00000129932	DOHH
chr19	3492484	G	A	ENST00000427575	ENSG00000129932	DOHH
chr19	3492485	G	T	ENST00000427575	ENSG00000129932	DOHH
chr19	3492493	C	A	ENST00000427575	ENSG00000129932	DOHH
chr19	3492500	C	A	ENST00000427575	ENSG00000129932	DOHH	TRUE	FALSE
chr19	3492500	C	G	ENST00000427575	ENSG00000129932	DOHH	TRUE	FALSE
chr19	3492500	C	T	ENST00000427575	ENSG00000129932	DOHH	TRUE	FALSE
chr19	3492501	T	A	ENST00000427575	ENSG00000129932	DOHH	TRUE	FALSE
chr19	3492501	T	C	ENST00000427575	ENSG00000129932	DOHH	TRUE	FALSE
chr19	3492501	T	G	ENST00000427575	ENSG00000129932	DOHH	TRUE	FALSE
chr19	3494026	A	C	ENST00000427575	ENSG00000129932	DOHH	TRUE	FALSE
chr19	3494026	A	G	ENST00000427575	ENSG00000129932	DOHH	TRUE	FALSE
chr19	3494026	A	T	ENST00000427575	ENSG00000129932	DOHH	TRUE	FALSE
chr19	3494027	C	A	ENST00000427575	ENSG00000129932	DOHH	TRUE	FALSE
chr19	3494027	C	G	ENST00000427575	ENSG00000129932	DOHH	TRUE	FALSE
chr19	3494027	C	T	ENST00000427575	ENSG00000129932	DOHH	TRUE	FALSE
chr19	3494030	C	A	ENST00000427575	ENSG00000129932	DOHH	TRUE	TRUE
chr19	3494044	G	T	ENST00000427575	ENSG00000129932	DOHH	TRUE	TRUE
chr19	3494049	A	C	ENST00000427575	ENSG00000129932	DOHH	TRUE	TRUE
chr19	3494049	A	T	ENST00000427575	ENSG00000129932	DOHH	TRUE	TRUE
chr19	3494054	G	A	ENST00000427575	ENSG00000129932	DOHH	TRUE	TRUE
chr19	3494057	T	A	ENST00000427575	ENSG00000129932	DOHH	TRUE	TRUE
chr19	3494066	C	A	ENST00000427575	ENSG00000129932	DOHH	TRUE	TRUE
chr19	3494075	C	A	ENST00000427575	ENSG00000129932	DOHH	TRUE	TRUE
chr19	3494102	C	A	ENST00000427575	ENSG00000129932	DOHH	TRUE	TRUE
chr19	3494105	C	A	ENST00000427575	ENSG00000129932	DOHH	TRUE	FALSE
chr19	3494105	C	G	ENST00000427575	ENSG00000129932	DOHH	TRUE	FALSE
chr19	3494105	C	T	ENST00000427575	ENSG00000129932	DOHH	TRUE	FALSE
chr19	3494106	T	A	ENST00000427575	ENSG00000129932	DOHH	TRUE	FALSE
chr19	3494106	T	C	ENST00000427575	ENSG00000129932	DOHH	TRUE	FALSE
chr19	3494106	T	G	ENST00000427575	ENSG00000129932	DOHH	TRUE	FALSE
chr19	3496539	A	C	ENST00000427575	ENSG00000129932	DOHH	TRUE	FALSE
chr19	3496539	A	G	ENST00000427575	ENSG00000129932	DOHH	FALSE	FALSE
chr19	3496539	A	T	ENST00000427575	ENSG00000129932	DOHH	TRUE	FALSE
chr19	3496540	C	A	ENST00000427575	ENSG00000129932	DOHH	TRUE	FALSE
chr19	3496540	C	G	ENST00000427575	ENSG00000129932	DOHH	TRUE	FALSE
chr19	3496540	C	T	ENST00000427575	ENSG00000129932	DOHH	TRUE	FALSE
chr19	3496547	C	A	ENST00000427575	ENSG00000129932	DOHH	TRUE	TRUE
chr19	3496565	C	A	ENST00000427575	ENSG00000129932	DOHH	TRUE	TRUE
chr19	3496568	G	A	ENST00000427575	ENSG00000129932	DOHH	TRUE	TRUE
chr19	3496580	G	A	ENST00000427575	ENSG00000129932	DOHH	TRUE	TRUE
chr19	3496619	G	A	ENST00000427575	ENSG00000129932	DOHH	TRUE	TRUE
chr19	3496625	G	A	ENST00000427575	ENSG00000129932	DOHH	TRUE	TRUE
chr19	3496632	G	T	ENST00000427575	ENSG00000129932	DOHH	TRUE	TRUE
chr19	3496635	G	C	ENST00000427575	ENSG00000129932	DOHH	TRUE	TRUE
chr19	3496635	G	T	ENST00000427575	ENSG00000129932	DOHH	TRUE	TRUE
chr19	3496646	C	A	ENST00000427575	ENSG00000129932	DOHH	TRUE	TRUE
chr19	3496652	T	A	ENST00000427575	ENSG00000129932	DOHH	TRUE	TRUE
chr19	3496682	G	A	ENST00000427575	ENSG00000129932	DOHH	TRUE	TRUE
chr19	3496689	C	T	ENST00000427575	ENSG00000129932	DOHH	TRUE	TRUE
chr19	3496690	C	T	ENST00000427575	ENSG00000129932	DOHH	TRUE	TRUE
chr19	3496751	G	A	ENST00000427575	ENSG00000129932	DOHH	TRUE	FALSE
chr19	3496760	G	A	ENST00000427575	ENSG00000129932	DOHH	TRUE	FALSE
chr19	3496763	T	A	ENST00000427575	ENSG00000129932	DOHH	TRUE	FALSE
chr19	3496781	G	A	ENST00000427575	ENSG00000129932	DOHH	FALSE	FALSE
chr19	3496799	C	A	ENST00000427575	ENSG00000129932	DOHH	FALSE	FALSE
chr19	3496802	G	A	ENST00000427575	ENSG00000129932	DOHH	FALSE	FALSE
chr19	3496805	C	A	ENST00000427575	ENSG00000129932	DOHH	FALSE	FALSE
chr19	3496887	C	A	ENST00000427575	ENSG00000129932	DOHH	TRUE	FALSE
chr19	3496887	C	G	ENST00000427575	ENSG00000129932	DOHH	TRUE	FALSE
chr19	3496887	C	T	ENST00000427575	ENSG00000129932	DOHH	TRUE	FALSE
chr19	3496888	T	A	ENST00000427575	ENSG00000129932	DOHH	TRUE	FALSE
chr19	3496888	T	C	ENST00000427575	ENSG00000129932	DOHH	TRUE	FALSE
chr19	3496888	T	G	ENST00000427575	ENSG00000129932	DOHH	TRUE	FALSE
chr19	3500559	A	C	ENST00000427575	ENSG00000129932	DOHH	TRUE	FALSE
chr19	3500559	A	G	ENST00000427575	ENSG00000129932	DOHH	TRUE	FALSE
chr19	3500559	A	T	ENST00000427575	ENSG00000129932	DOHH	TRUE	FALSE
chr19	3500560	C	A	ENST00000427575	ENSG00000129932	DOHH	TRUE	FALSE
chr19	3500560	C	G	ENST00000427575	ENSG00000129932	DOHH	TRUE	FALSE
chr19	3500560	C	T	ENST00000427575	ENSG00000129932	DOHH	TRUE	FALSE
chr19	3506475	G	A	ENST00000441788	ENSG00000105325	FZR1	TRUE	FALSE
chr19	3506475	G	C	ENST00000441788	ENSG00000105325	FZR1	TRUE	FALSE
chr19	3506475	G	T	ENST00000441788	ENSG00000105325	FZR1	TRUE	FALSE
chr19	3506476	T	A	ENST00000441788	ENSG00000105325	FZR1	TRUE	FALSE
chr19	3506476	T	C	ENST00000441788	ENSG00000105325	FZR1	TRUE	FALSE
chr19	3506476	T	G	ENST00000441788	ENSG00000105325	FZR1	TRUE	FALSE
chr19	3522954	A	C	ENST00000441788	ENSG00000105325	FZR1	TRUE	FALSE
chr19	3522954	A	G	ENST00000441788	ENSG00000105325	FZR1	TRUE	FALSE
chr19	3522954	A	T	ENST00000441788	ENSG00000105325	FZR1	TRUE	FALSE
chr19	3522955	G	A	ENST00000441788	ENSG00000105325	FZR1	TRUE	FALSE
chr19	3522955	G	C	ENST00000441788	ENSG00000105325	FZR1	TRUE	FALSE
chr19	3522955	G	T	ENST00000441788	ENSG00000105325	FZR1	TRUE	FALSE
chr19	3522996	C	T	ENST00000441788	ENSG00000105325	FZR1	FALSE	FALSE
chr19	3523004	T	A	ENST00000441788	ENSG00000105325	FZR1	FALSE	FALSE
chr19	3523004	T	G	ENST00000441788	ENSG00000105325	FZR1	FALSE	FALSE
chr19	3523005	G	T	ENST00000441788	ENSG00000105325	FZR1	FALSE	FALSE
chr19	3523023	C	T	ENST00000441788	ENSG00000105325	FZR1	FALSE	FALSE
chr19	3523035	C	T	ENST00000441788	ENSG00000105325	FZR1	FALSE	FALSE
chr19	3523041	G	T	ENST00000441788	ENSG00000105325	FZR1	TRUE	FALSE
chr19	3523059	G	A	ENST00000441788	ENSG00000105325	FZR1	TRUE	FALSE
chr19	3523059	G	C	ENST00000441788	ENSG00000105325	FZR1	TRUE	FALSE
chr19	3523059	G	T	ENST00000441788	ENSG00000105325	FZR1	TRUE	FALSE
chr19	3523060	T	A	ENST00000441788	ENSG00000105325	FZR1	TRUE	FALSE
chr19	3523060	T	C	ENST00000441788	ENSG00000105325	FZR1	TRUE	FALSE
chr19	3523060	T	G	ENST00000441788	ENSG00000105325	FZR1	TRUE	FALSE
chr19	3525866	A	C	ENST00000441788	ENSG00000105325	FZR1	TRUE	FALSE
chr19	3525866	A	G	ENST00000441788	ENSG00000105325	FZR1	TRUE	FALSE
chr19	3525866	A	T	ENST00000441788	ENSG00000105325	FZR1	TRUE	FALSE
chr19	3525867	G	A	ENST00000441788	ENSG00000105325	FZR1	TRUE	FALSE
chr19	3525867	G	C	ENST00000441788	ENSG00000105325	FZR1	TRUE	FALSE
chr19	3525867	G	T	ENST00000441788	ENSG00000105325	FZR1	TRUE	FALSE
chr19	3525874	G	T	ENST00000441788	ENSG00000105325	FZR1	TRUE	TRUE
chr19	3525917	C	A	ENST00000441788	ENSG00000105325	FZR1	TRUE	TRUE
chr19	3525925	A	T	ENST00000441788	ENSG00000105325	FZR1	TRUE	TRUE
chr19	3525931	G	T	ENST00000441788	ENSG00000105325	FZR1	TRUE	TRUE
chr19	3525952	A	T	ENST00000441788	ENSG00000105325	FZR1	TRUE	TRUE
chr19	3525958	G	T	ENST00000441788	ENSG00000105325	FZR1	TRUE	TRUE
chr19	3525968	G	A	ENST00000441788	ENSG00000105325	FZR1	TRUE	TRUE
chr19	3525969	G	A	ENST00000441788	ENSG00000105325	FZR1	TRUE	TRUE
chr19	3525994	G	A	ENST00000441788	ENSG00000105325	FZR1	TRUE	FALSE
chr19	3525994	G	C	ENST00000441788	ENSG00000105325	FZR1	TRUE	FALSE
chr19	3525994	G	T	ENST00000441788	ENSG00000105325	FZR1	TRUE	FALSE
chr19	3525995	T	A	ENST00000441788	ENSG00000105325	FZR1	TRUE	FALSE
chr19	3525995	T	C	ENST00000441788	ENSG00000105325	FZR1	TRUE	FALSE
chr19	3525995	T	G	ENST00000441788	ENSG00000105325	FZR1	TRUE	FALSE
chr19	3526118	A	C	ENST00000441788	ENSG00000105325	FZR1	TRUE	FALSE
chr19	3526118	A	G	ENST00000441788	ENSG00000105325	FZR1	TRUE	FALSE
chr19	3526118	A	T	ENST00000441788	ENSG00000105325	FZR1	TRUE	FALSE
chr19	3526119	G	A	ENST00000441788	ENSG00000105325	FZR1	TRUE	FALSE
chr19	3526119	G	C	ENST00000441788	ENSG00000105325	FZR1	TRUE	FALSE
chr19	3526119	G	T	ENST00000441788	ENSG00000105325	FZR1	TRUE	FALSE
chr19	3526120	G	T	ENST00000441788	ENSG00000105325	FZR1	TRUE	TRUE
chr19	3526126	G	T	ENST00000441788	ENSG00000105325	FZR1	TRUE	TRUE
chr19	3526129	A	T	ENST00000441788	ENSG00000105325	FZR1	TRUE	TRUE
chr19	3526141	C	T	ENST00000441788	ENSG00000105325	FZR1	TRUE	TRUE
chr19	3526150	A	T	ENST00000441788	ENSG00000105325	FZR1	TRUE	TRUE
chr19	3526156	A	T	ENST00000441788	ENSG00000105325	FZR1	TRUE	TRUE
chr19	3526169	C	A	ENST00000441788	ENSG00000105325	FZR1	TRUE	TRUE
chr19	3526169	C	G	ENST00000441788	ENSG00000105325	FZR1	TRUE	TRUE
chr19	3526180	A	T	ENST00000441788	ENSG00000105325	FZR1	TRUE	TRUE
chr19	3526184	G	A	ENST00000441788	ENSG00000105325	FZR1	TRUE	FALSE
chr19	3526184	G	C	ENST00000441788	ENSG00000105325	FZR1	TRUE	FALSE
chr19	3526184	G	T	ENST00000441788	ENSG00000105325	FZR1	TRUE	FALSE
chr19	3526185	T	A	ENST00000441788	ENSG00000105325	FZR1	TRUE	FALSE
chr19	3526185	T	C	ENST00000441788	ENSG00000105325	FZR1	TRUE	FALSE
chr19	3526185	T	G	ENST00000441788	ENSG00000105325	FZR1	TRUE	FALSE
chr19	3526257	A	C	ENST00000441788	ENSG00000105325	FZR1	TRUE	FALSE
chr19	3526257	A	G	ENST00000441788	ENSG00000105325	FZR1	TRUE	FALSE
chr19	3526257	A	T	ENST00000441788	ENSG00000105325	FZR1	TRUE	FALSE
chr19	3526258	G	A	ENST00000441788	ENSG00000105325	FZR1	TRUE	FALSE
chr19	3526258	G	C	ENST00000441788	ENSG00000105325	FZR1	TRUE	FALSE
chr19	3526258	G	T	ENST00000441788	ENSG00000105325	FZR1	TRUE	FALSE
chr19	3526272	C	A	ENST00000441788	ENSG00000105325	FZR1	TRUE	TRUE
chr19	3526272	C	G	ENST00000441788	ENSG00000105325	FZR1	TRUE	TRUE
chr19	3526285	A	T	ENST00000441788	ENSG00000105325	FZR1	TRUE	TRUE
chr19	3526291	G	T	ENST00000441788	ENSG00000105325	FZR1	TRUE	TRUE
chr19	3526312	G	T	ENST00000441788	ENSG00000105325	FZR1	TRUE	TRUE
chr19	3526315	A	T	ENST00000441788	ENSG00000105325	FZR1	TRUE	TRUE
chr19	3526321	C	T	ENST00000441788	ENSG00000105325	FZR1	TRUE	TRUE
chr19	3526330	C	T	ENST00000441788	ENSG00000105325	FZR1	TRUE	TRUE
chr19	3526336	G	T	ENST00000441788	ENSG00000105325	FZR1	TRUE	TRUE
chr19	3526351	C	T	ENST00000441788	ENSG00000105325	FZR1	TRUE	TRUE
chr19	3526366	G	T	ENST00000441788	ENSG00000105325	FZR1	TRUE	TRUE
chr19	3526369	A	T	ENST00000441788	ENSG00000105325	FZR1	TRUE	TRUE
chr19	3526372	A	T	ENST00000441788	ENSG00000105325	FZR1	TRUE	TRUE
chr19	3526387	G	A	ENST00000441788	ENSG00000105325	FZR1	TRUE	FALSE
chr19	3526387	G	C	ENST00000441788	ENSG00000105325	FZR1	TRUE	FALSE
chr19	3526387	G	T	ENST00000441788	ENSG00000105325	FZR1	TRUE	FALSE
chr19	3526388	T	A	ENST00000441788	ENSG00000105325	FZR1	TRUE	FALSE
chr19	3526388	T	C	ENST00000441788	ENSG00000105325	FZR1	TRUE	FALSE
chr19	3526388	T	G	ENST00000441788	ENSG00000105325	FZR1	TRUE	FALSE
chr19	3526978	A	C	ENST00000441788	ENSG00000105325	FZR1	TRUE	FALSE
chr19	3526978	A	G	ENST00000441788	ENSG00000105325	FZR1	TRUE	FALSE
chr19	3526978	A	T	ENST00000441788	ENSG00000105325	FZR1	TRUE	FALSE
chr19	3526979	G	A	ENST00000441788	ENSG00000105325	FZR1	TRUE	FALSE
chr19	3526979	G	C	ENST00000441788	ENSG00000105325	FZR1	TRUE	FALSE
chr19	3526979	G	T	ENST00000441788	ENSG00000105325	FZR1	TRUE	FALSE
chr19	3526982	T	A	ENST00000441788	ENSG00000105325	FZR1	TRUE	TRUE
chr19	3526982	T	G	ENST00000441788	ENSG00000105325	FZR1	TRUE	TRUE
chr19	3526995	A	T	ENST00000441788	ENSG00000105325	FZR1	TRUE	TRUE
chr19	3527036	C	A	ENST00000441788	ENSG00000105325	FZR1
chr19	3527036	C	G	ENST00000441788	ENSG00000105325	FZR1
chr19	3527058	A	T	ENST00000441788	ENSG00000105325	FZR1
chr19	3527063	G	A	ENST00000441788	ENSG00000105325	FZR1	TRUE	FALSE
chr19	3527063	G	C	ENST00000441788	ENSG00000105325	FZR1	TRUE	FALSE
chr19	3527063	G	T	ENST00000441788	ENSG00000105325	FZR1	TRUE	FALSE
chr19	3527064	T	A	ENST00000441788	ENSG00000105325	FZR1	TRUE	FALSE
chr19	3527064	T	C	ENST00000441788	ENSG00000105325	FZR1	TRUE	FALSE
chr19	3527064	T	G	ENST00000441788	ENSG00000105325	FZR1	TRUE	FALSE
chr19	3527629	A	C	ENST00000441788	ENSG00000105325	FZR1	TRUE	FALSE
chr19	3527629	A	G	ENST00000441788	ENSG00000105325	FZR1	TRUE	FALSE
chr19	3527629	A	T	ENST00000441788	ENSG00000105325	FZR1	TRUE	FALSE
chr19	3527630	G	A	ENST00000441788	ENSG00000105325	FZR1	TRUE	FALSE
chr19	3527630	G	C	ENST00000441788	ENSG00000105325	FZR1	TRUE	FALSE
chr19	3527630	G	T	ENST00000441788	ENSG00000105325	FZR1	TRUE	FALSE
chr19	3527632	C	T	ENST00000441788	ENSG00000105325	FZR1	TRUE	TRUE
chr19	3527635	A	T	ENST00000441788	ENSG00000105325	FZR1	TRUE	TRUE
chr19	3527656	A	T	ENST00000441788	ENSG00000105325	FZR1	TRUE	TRUE
chr19	3527668	A	T	ENST00000441788	ENSG00000105325	FZR1	TRUE	TRUE
chr19	3527677	A	T	ENST00000441788	ENSG00000105325	FZR1	TRUE	TRUE
chr19	3527689	A	T	ENST00000441788	ENSG00000105325	FZR1	TRUE	TRUE
chr19	3527707	G	T	ENST00000441788	ENSG00000105325	FZR1	TRUE	TRUE
chr19	3527713	C	T	ENST00000441788	ENSG00000105325	FZR1	TRUE	TRUE
chr19	3527727	C	A	ENST00000441788	ENSG00000105325	FZR1	TRUE	TRUE
chr19	3527727	C	G	ENST00000441788	ENSG00000105325	FZR1	TRUE	TRUE
chr19	3527744	G	A	ENST00000441788	ENSG00000105325	FZR1	TRUE	TRUE
chr19	3527745	G	A	ENST00000441788	ENSG00000105325	FZR1	TRUE	TRUE
chr19	3527747	C	A	ENST00000441788	ENSG00000105325	FZR1	TRUE	TRUE
chr19	3527784	C	A	ENST00000441788	ENSG00000105325	FZR1	TRUE	TRUE
chr19	3527790	C	A	ENST00000441788	ENSG00000105325	FZR1	TRUE	TRUE
chr19	3527790	C	G	ENST00000441788	ENSG00000105325	FZR1	TRUE	TRUE
chr19	3527795	G	A	ENST00000441788	ENSG00000105325	FZR1	TRUE	TRUE
chr19	3527796	G	A	ENST00000441788	ENSG00000105325	FZR1	TRUE	TRUE
chr19	3527805	T	A	ENST00000441788	ENSG00000105325	FZR1	TRUE	TRUE
chr19	3527812	C	T	ENST00000441788	ENSG00000105325	FZR1	TRUE	TRUE
chr19	3527815	G	A	ENST00000441788	ENSG00000105325	FZR1	TRUE	FALSE
chr19	3527815	G	C	ENST00000441788	ENSG00000105325	FZR1	TRUE	FALSE
chr19	3527815	G	T	ENST00000441788	ENSG00000105325	FZR1	TRUE	FALSE
chr19	3527816	T	A	ENST00000441788	ENSG00000105325	FZR1	TRUE	FALSE
chr19	3527816	T	C	ENST00000441788	ENSG00000105325	FZR1	TRUE	FALSE
chr19	3527816	T	G	ENST00000441788	ENSG00000105325	FZR1	TRUE	FALSE
chr19	3530790	A	C	ENST00000441788	ENSG00000105325	FZR1	TRUE	FALSE
chr19	3530790	A	G	ENST00000441788	ENSG00000105325	FZR1	TRUE	FALSE
chr19	3530790	A	T	ENST00000441788	ENSG00000105325	FZR1	TRUE	FALSE
chr19	3530791	G	A	ENST00000441788	ENSG00000105325	FZR1	TRUE	FALSE
chr19	3530791	G	C	ENST00000441788	ENSG00000105325	FZR1	TRUE	FALSE
chr19	3530791	G	T	ENST00000441788	ENSG00000105325	FZR1	TRUE	FALSE
chr19	3530806	T	A	ENST00000441788	ENSG00000105325	FZR1	TRUE	TRUE
chr19	3530814	C	A	ENST00000441788	ENSG00000105325	FZR1	TRUE	TRUE
chr19	3530814	C	G	ENST00000441788	ENSG00000105325	FZR1	TRUE	TRUE
chr19	3530819	G	T	ENST00000441788	ENSG00000105325	FZR1	TRUE	TRUE
chr19	3530829	C	A	ENST00000441788	ENSG00000105325	FZR1	TRUE	TRUE
chr19	3530829	C	G	ENST00000441788	ENSG00000105325	FZR1	TRUE	TRUE
chr19	3530847	G	A	ENST00000441788	ENSG00000105325	FZR1	TRUE	TRUE
chr19	3530848	G	A	ENST00000441788	ENSG00000105325	FZR1	TRUE	TRUE
chr19	3530852	G	T	ENST00000441788	ENSG00000105325	FZR1	TRUE	TRUE
chr19	3530858	G	A	ENST00000441788	ENSG00000105325	FZR1	TRUE	FALSE
chr19	3530858	G	C	ENST00000441788	ENSG00000105325	FZR1	TRUE	FALSE
chr19	3530858	G	T	ENST00000441788	ENSG00000105325	FZR1	TRUE	FALSE
chr19	3530859	T	A	ENST00000441788	ENSG00000105325	FZR1	TRUE	FALSE
chr19	3530859	T	C	ENST00000441788	ENSG00000105325	FZR1	TRUE	FALSE
chr19	3530859	T	G	ENST00000441788	ENSG00000105325	FZR1	TRUE	FALSE
chr19	3531712	A	C	ENST00000441788	ENSG00000105325	FZR1	TRUE	FALSE
chr19	3531712	A	G	ENST00000441788	ENSG00000105325	FZR1	TRUE	FALSE
chr19	3531712	A	T	ENST00000441788	ENSG00000105325	FZR1	TRUE	FALSE
chr19	3531713	G	A	ENST00000441788	ENSG00000105325	FZR1	TRUE	FALSE
chr19	3531713	G	C	ENST00000441788	ENSG00000105325	FZR1	TRUE	FALSE
chr19	3531713	G	T	ENST00000441788	ENSG00000105325	FZR1	TRUE	FALSE
chr19	3531741	A	T	ENST00000441788	ENSG00000105325	FZR1	TRUE	TRUE
chr19	3531753	C	T	ENST00000441788	ENSG00000105325	FZR1	TRUE	TRUE
chr19	3531760	G	A	ENST00000441788	ENSG00000105325	FZR1	TRUE	TRUE
chr19	3531761	G	A	ENST00000441788	ENSG00000105325	FZR1	TRUE	TRUE
chr19	3531777	A	T	ENST00000441788	ENSG00000105325	FZR1	TRUE	TRUE
chr19	3531780	A	T	ENST00000441788	ENSG00000105325	FZR1	TRUE	TRUE
chr19	3531793	T	A	ENST00000441788	ENSG00000105325	FZR1	TRUE	TRUE
chr19	3531795	G	T	ENST00000441788	ENSG00000105325	FZR1	TRUE	TRUE
chr19	3531817	G	A	ENST00000441788	ENSG00000105325	FZR1	TRUE	FALSE
chr19	3531817	G	C	ENST00000441788	ENSG00000105325	FZR1	TRUE	FALSE
chr19	3531817	G	T	ENST00000441788	ENSG00000105325	FZR1	TRUE	FALSE
chr19	3531818	T	A	ENST00000441788	ENSG00000105325	FZR1	TRUE	FALSE
chr19	3531818	T	C	ENST00000441788	ENSG00000105325	FZR1	TRUE	FALSE
chr19	3531818	T	G	ENST00000441788	ENSG00000105325	FZR1	TRUE	FALSE
chr19	3531909	A	C	ENST00000441788	ENSG00000105325	FZR1	TRUE	FALSE
chr19	3531909	A	G	ENST00000441788	ENSG00000105325	FZR1	TRUE	FALSE
chr19	3531909	A	T	ENST00000441788	ENSG00000105325	FZR1	TRUE	FALSE
chr19	3531910	G	A	ENST00000441788	ENSG00000105325	FZR1	TRUE	FALSE
chr19	3531910	G	C	ENST00000441788	ENSG00000105325	FZR1	TRUE	FALSE
chr19	3531910	G	T	ENST00000441788	ENSG00000105325	FZR1	TRUE	FALSE
chr19	3531923	G	A	ENST00000441788	ENSG00000105325	FZR1	TRUE	TRUE
chr19	3531924	G	A	ENST00000441788	ENSG00000105325	FZR1	TRUE	TRUE
chr19	3531931	G	T	ENST00000441788	ENSG00000105325	FZR1	TRUE	TRUE
chr19	3531934	C	T	ENST00000441788	ENSG00000105325	FZR1	TRUE	TRUE
chr19	3531941	C	A	ENST00000441788	ENSG00000105325	FZR1	TRUE	TRUE
chr19	3531970	C	T	ENST00000441788	ENSG00000105325	FZR1	TRUE	TRUE
chr19	3531997	C	T	ENST00000441788	ENSG00000105325	FZR1	TRUE	TRUE
chr19	3532001	C	A	ENST00000441788	ENSG00000105325	FZR1	TRUE	TRUE
chr19	3532003	G	T	ENST00000441788	ENSG00000105325	FZR1	TRUE	TRUE
chr19	3532015	C	T	ENST00000441788	ENSG00000105325	FZR1	TRUE	TRUE
chr19	3532027	C	T	ENST00000441788	ENSG00000105325	FZR1	TRUE	TRUE
chr19	3532030	G	T	ENST00000441788	ENSG00000105325	FZR1	TRUE	TRUE
chr19	3532038	C	A	ENST00000441788	ENSG00000105325	FZR1	TRUE	TRUE
chr19	3532045	A	T	ENST00000441788	ENSG00000105325	FZR1	TRUE	TRUE
chr19	3532049	G	A	ENST00000441788	ENSG00000105325	FZR1	TRUE	TRUE
chr19	3532050	G	A	ENST00000441788	ENSG00000105325	FZR1	TRUE	TRUE
chr19	3532063	C	T	ENST00000441788	ENSG00000105325	FZR1	TRUE	TRUE
chr19	3532076	C	A	ENST00000441788	ENSG00000105325	FZR1	TRUE	TRUE
chr19	3532093	A	T	ENST00000441788	ENSG00000105325	FZR1	TRUE	TRUE
chr19	3532096	G	A	ENST00000441788	ENSG00000105325	FZR1	TRUE	FALSE
chr19	3532096	G	C	ENST00000441788	ENSG00000105325	FZR1	TRUE	FALSE
chr19	3532096	G	T	ENST00000441788	ENSG00000105325	FZR1	TRUE	FALSE
chr19	3532097	T	A	ENST00000441788	ENSG00000105325	FZR1	TRUE	FALSE
chr19	3532097	T	C	ENST00000441788	ENSG00000105325	FZR1	TRUE	FALSE
chr19	3532097	T	G	ENST00000441788	ENSG00000105325	FZR1	TRUE	FALSE
chr19	3532415	A	C	ENST00000441788	ENSG00000105325	FZR1	TRUE	FALSE
chr19	3532415	A	G	ENST00000441788	ENSG00000105325	FZR1	TRUE	FALSE
chr19	3532415	A	T	ENST00000441788	ENSG00000105325	FZR1	TRUE	FALSE
chr19	3532416	G	A	ENST00000441788	ENSG00000105325	FZR1	TRUE	FALSE
chr19	3532416	G	C	ENST00000441788	ENSG00000105325	FZR1	TRUE	FALSE
chr19	3532416	G	T	ENST00000441788	ENSG00000105325	FZR1	TRUE	FALSE
chr19	3532427	G	A	ENST00000441788	ENSG00000105325	FZR1	TRUE	TRUE
chr19	3532428	G	A	ENST00000441788	ENSG00000105325	FZR1	TRUE	TRUE
chr19	3532436	C	A	ENST00000441788	ENSG00000105325	FZR1	TRUE	TRUE
chr19	3532453	C	T	ENST00000441788	ENSG00000105325	FZR1	TRUE	TRUE
chr19	3532456	C	T	ENST00000441788	ENSG00000105325	FZR1	TRUE	TRUE
chr19	3532461	C	A	ENST00000441788	ENSG00000105325	FZR1	TRUE	TRUE
chr19	3532461	C	G	ENST00000441788	ENSG00000105325	FZR1	TRUE	TRUE
chr19	3532465	G	T	ENST00000441788	ENSG00000105325	FZR1	TRUE	TRUE
chr19	3532483	A	T	ENST00000441788	ENSG00000105325	FZR1	TRUE	TRUE
chr19	3532496	G	A	ENST00000441788	ENSG00000105325	FZR1	TRUE	TRUE
chr19	3532497	G	A	ENST00000441788	ENSG00000105325	FZR1	TRUE	TRUE
chr19	3532507	C	T	ENST00000441788	ENSG00000105325	FZR1	TRUE	TRUE
chr19	3532526	C	A	ENST00000441788	ENSG00000105325	FZR1	TRUE	TRUE
chr19	3532551	T	A	ENST00000441788	ENSG00000105325	FZR1	TRUE	TRUE
chr19	3532562	G	A	ENST00000441788	ENSG00000105325	FZR1	TRUE	TRUE
chr19	3532563	G	A	ENST00000441788	ENSG00000105325	FZR1	TRUE	TRUE
chr19	3532576	G	T	ENST00000441788	ENSG00000105325	FZR1	TRUE	TRUE
chr19	3532579	C	T	ENST00000441788	ENSG00000105325	FZR1	TRUE	TRUE
chr19	3532588	C	T	ENST00000441788	ENSG00000105325	FZR1	TRUE	TRUE
chr19	3532593	T	A	ENST00000441788	ENSG00000105325	FZR1	TRUE	TRUE
chr19	3532609	C	T	ENST00000441788	ENSG00000105325	FZR1	TRUE	TRUE
chr19	3532617	C	A	ENST00000441788	ENSG00000105325	FZR1	TRUE	TRUE
chr19	3532628	G	A	ENST00000441788	ENSG00000105325	FZR1	TRUE	TRUE
chr19	3532629	G	A	ENST00000441788	ENSG00000105325	FZR1	TRUE	TRUE
chr19	3532633	A	T	ENST00000441788	ENSG00000105325	FZR1	TRUE	TRUE
chr19	3532645	G	T	ENST00000441788	ENSG00000105325	FZR1	TRUE	TRUE
chr19	3532651	G	A	ENST00000441788	ENSG00000105325	FZR1	TRUE	FALSE
chr19	3532651	G	C	ENST00000441788	ENSG00000105325	FZR1	TRUE	FALSE
chr19	3532651	G	T	ENST00000441788	ENSG00000105325	FZR1	TRUE	FALSE
chr19	3532652	T	A	ENST00000441788	ENSG00000105325	FZR1	TRUE	FALSE
chr19	3532652	T	C	ENST00000441788	ENSG00000105325	FZR1	TRUE	FALSE
chr19	3532652	T	G	ENST00000441788	ENSG00000105325	FZR1	TRUE	FALSE
chr19	3533292	A	C	ENST00000441788	ENSG00000105325	FZR1	TRUE	FALSE
chr19	3533292	A	G	ENST00000441788	ENSG00000105325	FZR1	TRUE	FALSE
chr19	3533292	A	T	ENST00000441788	ENSG00000105325	FZR1	TRUE	FALSE
chr19	3533293	G	A	ENST00000441788	ENSG00000105325	FZR1	TRUE	FALSE
chr19	3533293	G	C	ENST00000441788	ENSG00000105325	FZR1	TRUE	FALSE
chr19	3533293	G	T	ENST00000441788	ENSG00000105325	FZR1	TRUE	FALSE
chr19	3533311	C	A	ENST00000441788	ENSG00000105325	FZR1	TRUE	TRUE
chr19	3533311	C	G	ENST00000441788	ENSG00000105325	FZR1	TRUE	TRUE
chr19	3533313	C	A	ENST00000441788	ENSG00000105325	FZR1	TRUE	TRUE
chr19	3533313	C	G	ENST00000441788	ENSG00000105325	FZR1	TRUE	TRUE
chr19	3533315	C	T	ENST00000441788	ENSG00000105325	FZR1	TRUE	TRUE
chr19	3533321	C	T	ENST00000441788	ENSG00000105325	FZR1	TRUE	TRUE
chr19	3533334	G	A	ENST00000441788	ENSG00000105325	FZR1	TRUE	TRUE
chr19	3533335	G	A	ENST00000441788	ENSG00000105325	FZR1	TRUE	TRUE
chr19	3533336	A	T	ENST00000441788	ENSG00000105325	FZR1	TRUE	TRUE
chr19	3533341	C	A	ENST00000441788	ENSG00000105325	FZR1	TRUE	TRUE
chr19	3533341	C	G	ENST00000441788	ENSG00000105325	FZR1	TRUE	TRUE
chr19	3533354	C	T	ENST00000441788	ENSG00000105325	FZR1	TRUE	TRUE
chr19	3533363	A	T	ENST00000441788	ENSG00000105325	FZR1	TRUE	TRUE
chr19	3533383	C	A	ENST00000441788	ENSG00000105325	FZR1	TRUE	TRUE
chr19	3533383	C	G	ENST00000441788	ENSG00000105325	FZR1	TRUE	TRUE
chr19	3533395	C	A	ENST00000441788	ENSG00000105325	FZR1	TRUE	TRUE
chr19	3533395	C	G	ENST00000441788	ENSG00000105325	FZR1	TRUE	TRUE
chr19	3533399	G	A	ENST00000441788	ENSG00000105325	FZR1	TRUE	FALSE
chr19	3533399	G	C	ENST00000441788	ENSG00000105325	FZR1	TRUE	FALSE
chr19	3533399	G	T	ENST00000441788	ENSG00000105325	FZR1	TRUE	FALSE
chr19	3533400	T	A	ENST00000441788	ENSG00000105325	FZR1	TRUE	FALSE
chr19	3533400	T	C	ENST00000441788	ENSG00000105325	FZR1	TRUE	FALSE
chr19	3533400	T	G	ENST00000441788	ENSG00000105325	FZR1	TRUE	FALSE
chr19	3534419	A	C	ENST00000441788	ENSG00000105325	FZR1	TRUE	FALSE
chr19	3534419	A	G	ENST00000441788	ENSG00000105325	FZR1	TRUE	FALSE
chr19	3534419	A	T	ENST00000441788	ENSG00000105325	FZR1	TRUE	FALSE
chr19	3534420	G	A	ENST00000441788	ENSG00000105325	FZR1	TRUE	FALSE
chr19	3534420	G	C	ENST00000441788	ENSG00000105325	FZR1	TRUE	FALSE
chr19	3534420	G	T	ENST00000441788	ENSG00000105325	FZR1	TRUE	FALSE
chr19	3534439	G	T	ENST00000441788	ENSG00000105325	FZR1	TRUE	TRUE
chr19	3534460	G	T	ENST00000441788	ENSG00000105325	FZR1	TRUE	TRUE
chr19	3534466	G	T	ENST00000441788	ENSG00000105325	FZR1	FALSE	FALSE
chr19	3534482	G	A	ENST00000441788	ENSG00000105325	FZR1	FALSE	FALSE
chr19	3534483	G	A	ENST00000441788	ENSG00000105325	FZR1	FALSE	FALSE
chr19	3534496	A	T	ENST00000441788	ENSG00000105325	FZR1	FALSE	FALSE
chr19	3534506	C	A	ENST00000441788	ENSG00000105325	FZR1	FALSE	FALSE
chr19	3534511	A	T	ENST00000441788	ENSG00000105325	FZR1	FALSE	FALSE
chr19	3534514	G	A	ENST00000441788	ENSG00000105325	FZR1	TRUE	FALSE
chr19	3534514	G	C	ENST00000441788	ENSG00000105325	FZR1	TRUE	FALSE
chr19	3534514	G	T	ENST00000441788	ENSG00000105325	FZR1	TRUE	FALSE
chr19	3534515	T	A	ENST00000441788	ENSG00000105325	FZR1	TRUE	FALSE
chr19	3534515	T	C	ENST00000441788	ENSG00000105325	FZR1	TRUE	FALSE
chr19	3534515	T	G	ENST00000441788	ENSG00000105325	FZR1	TRUE	FALSE
chr19	3534793	A	C	ENST00000441788	ENSG00000105325	FZR1	FALSE	FALSE
chr19	3534793	A	G	ENST00000441788	ENSG00000105325	FZR1	FALSE	FALSE
chr19	3534793	A	T	ENST00000441788	ENSG00000105325	FZR1	FALSE	FALSE
chr19	3534794	G	A	ENST00000441788	ENSG00000105325	FZR1	FALSE	FALSE
chr19	3534794	G	C	ENST00000441788	ENSG00000105325	FZR1	FALSE	FALSE
chr19	3534794	G	T	ENST00000441788	ENSG00000105325	FZR1	FALSE	FALSE
chr19	3534795	G	T	ENST00000441788	ENSG00000105325	FZR1	FALSE	FALSE
chr19	3539181	C	T	ENST00000329493	ENSG00000183397	C19orf71	FALSE	FALSE
chr19	3539193	C	T	ENST00000329493	ENSG00000183397	C19orf71	FALSE	FALSE
chr19	3539196	G	T	ENST00000329493	ENSG00000183397	C19orf71	FALSE	FALSE
chr19	3539213	T	A	ENST00000329493	ENSG00000183397	C19orf71	FALSE	FALSE
chr19	3539221	C	A	ENST00000329493	ENSG00000183397	C19orf71	FALSE	FALSE
chr19	3539232	G	T	ENST00000329493	ENSG00000183397	C19orf71		FALSE
chr19	3539258	C	A	ENST00000329493	ENSG00000183397	C19orf71
chr19	3539258	C	G	ENST00000329493	ENSG00000183397	C19orf71
chr19	3539261	G	A	ENST00000329493	ENSG00000183397	C19orf71	FALSE	FALSE
chr19	3539261	G	C	ENST00000329493	ENSG00000183397	C19orf71	FALSE	FALSE
chr19	3539261	G	T	ENST00000329493	ENSG00000183397	C19orf71	FALSE	FALSE
chr19	3539262	T	A	ENST00000329493	ENSG00000183397	C19orf71	FALSE	FALSE
chr19	3539262	T	C	ENST00000329493	ENSG00000183397	C19orf71	FALSE	FALSE
chr19	3539262	T	G	ENST00000329493	ENSG00000183397	C19orf71	FALSE	FALSE
chr19	3543233	A	C	ENST00000329493	ENSG00000183397	C19orf71	TRUE	FALSE
chr19	3543233	A	G	ENST00000329493	ENSG00000183397	C19orf71	TRUE	FALSE
chr19	3543233	A	T	ENST00000329493	ENSG00000183397	C19orf71	TRUE	FALSE
chr19	3543234	G	A	ENST00000329493	ENSG00000183397	C19orf71	TRUE	FALSE
chr19	3543234	G	C	ENST00000329493	ENSG00000183397	C19orf71	TRUE	FALSE
chr19	3543234	G	T	ENST00000329493	ENSG00000183397	C19orf71	TRUE	FALSE
chr19	3543244	C	A	ENST00000329493	ENSG00000183397	C19orf71	TRUE	TRUE
chr19	3543244	C	G	ENST00000329493	ENSG00000183397	C19orf71	TRUE	TRUE
chr19	3543254	G	T	ENST00000329493	ENSG00000183397	C19orf71	TRUE	TRUE
chr19	3543267	G	A	ENST00000329493	ENSG00000183397	C19orf71	TRUE	TRUE
chr19	3543268	G	A	ENST00000329493	ENSG00000183397	C19orf71	TRUE	TRUE
chr19	3543284	C	T	ENST00000329493	ENSG00000183397	C19orf71	TRUE	TRUE
chr19	3543297	G	A	ENST00000329493	ENSG00000183397	C19orf71	TRUE	TRUE
chr19	3543298	G	A	ENST00000329493	ENSG00000183397	C19orf71	TRUE	TRUE
chr19	3543299	A	T	ENST00000329493	ENSG00000183397	C19orf71	TRUE	TRUE
chr19	3543304	C	A	ENST00000329493	ENSG00000183397	C19orf71	TRUE	TRUE
chr19	3543304	C	G	ENST00000329493	ENSG00000183397	C19orf71	TRUE	TRUE
chr19	3543314	G	T	ENST00000329493	ENSG00000183397	C19orf71	TRUE	TRUE
chr19	3543332	C	T	ENST00000329493	ENSG00000183397	C19orf71	TRUE	TRUE
chr19	3543339	G	A	ENST00000329493	ENSG00000183397	C19orf71	TRUE	TRUE
chr19	3543340	G	A	ENST00000329493	ENSG00000183397	C19orf71	TRUE	TRUE
chr19	3543343	C	A	ENST00000329493	ENSG00000183397	C19orf71	TRUE	TRUE
chr19	3543343	C	G	ENST00000329493	ENSG00000183397	C19orf71	TRUE	TRUE
chr19	3543360	C	A	ENST00000329493	ENSG00000183397	C19orf71	TRUE	TRUE
chr19	3543369	G	A	ENST00000329493	ENSG00000183397	C19orf71	TRUE	TRUE
chr19	3543370	G	A	ENST00000329493	ENSG00000183397	C19orf71	TRUE	TRUE
chr19	3543371	G	T	ENST00000329493	ENSG00000183397	C19orf71	TRUE	TRUE
chr19	3543378	G	A	ENST00000329493	ENSG00000183397	C19orf71	TRUE	TRUE
chr19	3543379	G	A	ENST00000329493	ENSG00000183397	C19orf71	TRUE	TRUE
chr19	3543382	C	A	ENST00000329493	ENSG00000183397	C19orf71	TRUE	TRUE
chr19	3543382	C	G	ENST00000329493	ENSG00000183397	C19orf71	TRUE	TRUE
chr19	3543416	G	T	ENST00000329493	ENSG00000183397	C19orf71
chr19	3543424	C	A	ENST00000329493	ENSG00000183397	C19orf71
chr19	3543424	C	G	ENST00000329493	ENSG00000183397	C19orf71
chr19	3543432	G	A	ENST00000329493	ENSG00000183397	C19orf71
chr19	3543433	G	A	ENST00000329493	ENSG00000183397	C19orf71
chr19	3543442	C	A	ENST00000329493	ENSG00000183397	C19orf71
chr19	3543445	C	A	ENST00000329493	ENSG00000183397	C19orf71
chr19	3543445	C	G	ENST00000329493	ENSG00000183397	C19orf71
chr19	3543446	C	T	ENST00000329493	ENSG00000183397	C19orf71
chr19	3543455	G	T	ENST00000329493	ENSG00000183397	C19orf71
chr19	3543460	C	A	ENST00000329493	ENSG00000183397	C19orf71
chr19	3543471	C	A	ENST00000329493	ENSG00000183397	C19orf71
chr19	3543474	G	A	ENST00000329493	ENSG00000183397	C19orf71	TRUE	FALSE
chr19	3543474	G	C	ENST00000329493	ENSG00000183397	C19orf71	TRUE	FALSE
chr19	3543474	G	T	ENST00000329493	ENSG00000183397	C19orf71	TRUE	FALSE
chr19	3543475	T	A	ENST00000329493	ENSG00000183397	C19orf71	TRUE	FALSE
chr19	3543475	T	C	ENST00000329493	ENSG00000183397	C19orf71	TRUE	FALSE
chr19	3543475	T	G	ENST00000329493	ENSG00000183397	C19orf71	TRUE	FALSE
chr19	3543553	A	C	ENST00000329493	ENSG00000183397	C19orf71	FALSE	FALSE
chr19	3543553	A	G	ENST00000329493	ENSG00000183397	C19orf71	FALSE	FALSE
chr19	3543553	A	T	ENST00000329493	ENSG00000183397	C19orf71	FALSE	FALSE
chr19	3543554	G	A	ENST00000329493	ENSG00000183397	C19orf71	FALSE	FALSE
chr19	3543554	G	C	ENST00000329493	ENSG00000183397	C19orf71	FALSE	FALSE
chr19	3543554	G	T	ENST00000329493	ENSG00000183397	C19orf71	FALSE	FALSE
chr19	3543559	C	A	ENST00000329493	ENSG00000183397	C19orf71
chr19	3543559	C	G	ENST00000329493	ENSG00000183397	C19orf71
chr19	3543563	C	T	ENST00000329493	ENSG00000183397	C19orf71
chr19	3543575	G	T	ENST00000329493	ENSG00000183397	C19orf71
chr19	3543585	G	A	ENST00000329493	ENSG00000183397	C19orf71
chr19	3543586	G	A	ENST00000329493	ENSG00000183397	C19orf71
chr19	3543608	C	T	ENST00000329493	ENSG00000183397	C19orf71	TRUE	TRUE
chr19	3543613	C	A	ENST00000329493	ENSG00000183397	C19orf71	TRUE	TRUE
chr19	3543613	C	G	ENST00000329493	ENSG00000183397	C19orf71	TRUE	TRUE
chr19	3543614	C	T	ENST00000329493	ENSG00000183397	C19orf71	TRUE	TRUE
chr19	3543633	G	A	ENST00000329493	ENSG00000183397	C19orf71	FALSE	FALSE
chr19	3543634	G	A	ENST00000329493	ENSG00000183397	C19orf71	FALSE	FALSE
chr19	3543648	G	A	ENST00000329493	ENSG00000183397	C19orf71	FALSE	FALSE
chr19	3543649	G	A	ENST00000329493	ENSG00000183397	C19orf71	FALSE	FALSE
chr19	3543650	A	T	ENST00000329493	ENSG00000183397	C19orf71	FALSE	FALSE
chr19	3543671	A	T	ENST00000329493	ENSG00000183397	C19orf71	FALSE	FALSE
chr19	3543674	G	T	ENST00000329493	ENSG00000183397	C19orf71	FALSE	FALSE
chr19	3543679	C	A	ENST00000329493	ENSG00000183397	C19orf71	FALSE	FALSE
chr19	3543679	C	G	ENST00000329493	ENSG00000183397	C19orf71	FALSE	FALSE
chr19	3543681	G	A	ENST00000329493	ENSG00000183397	C19orf71	TRUE	FALSE
chr19	3543681	G	C	ENST00000329493	ENSG00000183397	C19orf71	TRUE	FALSE
chr19	3543681	G	T	ENST00000329493	ENSG00000183397	C19orf71	TRUE	FALSE
chr19	3543682	T	A	ENST00000329493	ENSG00000183397	C19orf71	TRUE	FALSE
chr19	3543682	T	C	ENST00000329493	ENSG00000183397	C19orf71	TRUE	FALSE
chr19	3543682	T	G	ENST00000329493	ENSG00000183397	C19orf71	TRUE	FALSE
chr19	3543827	A	C	ENST00000329493	ENSG00000183397	C19orf71	FALSE	FALSE
chr19	3543827	A	G	ENST00000329493	ENSG00000183397	C19orf71	FALSE	FALSE
chr19	3543827	A	T	ENST00000329493	ENSG00000183397	C19orf71	FALSE	FALSE
chr19	3543828	G	A	ENST00000329493	ENSG00000183397	C19orf71	FALSE	FALSE
chr19	3543828	G	C	ENST00000329493	ENSG00000183397	C19orf71	FALSE	FALSE
chr19	3543828	G	T	ENST00000329493	ENSG00000183397	C19orf71	FALSE	FALSE
chr19	3543848	C	A	ENST00000329493	ENSG00000183397	C19orf71	FALSE	FALSE
chr19	3543848	C	G	ENST00000329493	ENSG00000183397	C19orf71	FALSE	FALSE
chr19	3543855	G	T	ENST00000329493	ENSG00000183397	C19orf71	FALSE	FALSE
chr19	3543865	G	A	ENST00000329493	ENSG00000183397	C19orf71	FALSE	FALSE
chr19	3543866	G	A	ENST00000329493	ENSG00000183397	C19orf71	FALSE	FALSE
chr19	3543874	C	A	ENST00000329493	ENSG00000183397	C19orf71	FALSE	FALSE
chr19	3543874	C	G	ENST00000329493	ENSG00000183397	C19orf71	FALSE	FALSE
chr19	3543881	C	A	ENST00000329493	ENSG00000183397	C19orf71	FALSE	FALSE
chr19	3543881	C	G	ENST00000329493	ENSG00000183397	C19orf71	FALSE	FALSE
chr19	3543895	C	A	ENST00000329493	ENSG00000183397	C19orf71	FALSE	FALSE
chr19	3543903	C	T	ENST00000329493	ENSG00000183397	C19orf71	FALSE	FALSE
chr19	3543924	C	T	ENST00000329493	ENSG00000183397	C19orf71	FALSE	FALSE
chr19	3543932	C	A	ENST00000329493	ENSG00000183397	C19orf71	FALSE	FALSE
chr19	3543932	C	G	ENST00000329493	ENSG00000183397	C19orf71	FALSE	FALSE
chr19	3543936	G	T	ENST00000329493	ENSG00000183397	C19orf71	FALSE	FALSE
chr19	3543940	G	A	ENST00000329493	ENSG00000183397	C19orf71	FALSE	FALSE
chr19	3543941	G	A	ENST00000329493	ENSG00000183397	C19orf71	FALSE	FALSE
chr19	3543948	G	T	ENST00000329493	ENSG00000183397	C19orf71	FALSE	FALSE
chr19	3543956	C	A	ENST00000329493	ENSG00000183397	C19orf71	FALSE	FALSE
chr19	3543956	C	G	ENST00000329493	ENSG00000183397	C19orf71	FALSE	FALSE
chr19	3543959	C	A	ENST00000329493	ENSG00000183397	C19orf71	FALSE	FALSE
chr19	3543971	C	A	ENST00000329493	ENSG00000183397	C19orf71	FALSE	FALSE
chr19	3543972	C	T	ENST00000329493	ENSG00000183397	C19orf71	FALSE	FALSE
chr19	3544005	C	T	ENST00000329493	ENSG00000183397	C19orf71	FALSE	FALSE
chr19	3544731	C	T	ENST00000355415	ENSG00000161091	MFSD12	FALSE	FALSE
chr19	3544732	C	T	ENST00000355415	ENSG00000161091	MFSD12	FALSE	FALSE
chr19	3544733	C	A	ENST00000355415	ENSG00000161091	MFSD12	FALSE	FALSE
chr19	3544733	C	G	ENST00000355415	ENSG00000161091	MFSD12	FALSE	FALSE
chr19	3544733	C	T	ENST00000355415	ENSG00000161091	MFSD12	FALSE	FALSE
chr19	3544734	T	A	ENST00000355415	ENSG00000161091	MFSD12	FALSE	FALSE
chr19	3544734	T	C	ENST00000355415	ENSG00000161091	MFSD12	FALSE	FALSE
chr19	3544734	T	G	ENST00000355415	ENSG00000161091	MFSD12	FALSE	FALSE
chr19	3544807	A	C	ENST00000355415	ENSG00000161091	MFSD12	TRUE	FALSE
chr19	3544807	A	G	ENST00000355415	ENSG00000161091	MFSD12	TRUE	FALSE
chr19	3544807	A	T	ENST00000355415	ENSG00000161091	MFSD12	TRUE	FALSE
chr19	3544808	C	A	ENST00000355415	ENSG00000161091	MFSD12	TRUE	FALSE
chr19	3544808	C	G	ENST00000355415	ENSG00000161091	MFSD12	TRUE	FALSE
chr19	3544808	C	T	ENST00000355415	ENSG00000161091	MFSD12	TRUE	FALSE
chr19	3544815	G	A	ENST00000355415	ENSG00000161091	MFSD12	FALSE	FALSE
chr19	3544828	C	T	ENST00000355415	ENSG00000161091	MFSD12	FALSE	FALSE
chr19	3544829	C	T	ENST00000355415	ENSG00000161091	MFSD12	FALSE	FALSE
chr19	3544843	A	T	ENST00000355415	ENSG00000161091	MFSD12	FALSE	FALSE
chr19	3544849	A	T	ENST00000355415	ENSG00000161091	MFSD12	FALSE	FALSE
chr19	3544897	C	T	ENST00000355415	ENSG00000161091	MFSD12	TRUE	TRUE
chr19	3544898	C	T	ENST00000355415	ENSG00000161091	MFSD12	TRUE	TRUE
chr19	3544903	G	C	ENST00000355415	ENSG00000161091	MFSD12	TRUE	TRUE
chr19	3544903	G	T	ENST00000355415	ENSG00000161091	MFSD12	TRUE	TRUE
chr19	3544915	G	T	ENST00000355415	ENSG00000161091	MFSD12	TRUE	TRUE
chr19	3544924	G	T	ENST00000355415	ENSG00000161091	MFSD12	TRUE	TRUE
chr19	3544927	G	T	ENST00000355415	ENSG00000161091	MFSD12	TRUE	TRUE
chr19	3544935	C	A	ENST00000355415	ENSG00000161091	MFSD12	TRUE	TRUE
chr19	3544937	G	C	ENST00000355415	ENSG00000161091	MFSD12	TRUE	TRUE
chr19	3544937	G	T	ENST00000355415	ENSG00000161091	MFSD12	TRUE	TRUE
chr19	3544940	C	A	ENST00000355415	ENSG00000161091	MFSD12	TRUE	FALSE
chr19	3544940	C	G	ENST00000355415	ENSG00000161091	MFSD12	TRUE	FALSE
chr19	3544940	C	T	ENST00000355415	ENSG00000161091	MFSD12	TRUE	FALSE
chr19	3544941	T	A	ENST00000355415	ENSG00000161091	MFSD12	TRUE	FALSE
chr19	3544941	T	C	ENST00000355415	ENSG00000161091	MFSD12	TRUE	FALSE
chr19	3544941	T	G	ENST00000355415	ENSG00000161091	MFSD12	TRUE	FALSE
chr19	3546072	A	C	ENST00000355415	ENSG00000161091	MFSD12	TRUE	FALSE
chr19	3546072	A	G	ENST00000355415	ENSG00000161091	MFSD12	TRUE	FALSE
chr19	3546072	A	T	ENST00000355415	ENSG00000161091	MFSD12	TRUE	FALSE
chr19	3546073	C	A	ENST00000355415	ENSG00000161091	MFSD12	TRUE	FALSE
chr19	3546073	C	G	ENST00000355415	ENSG00000161091	MFSD12	TRUE	FALSE
chr19	3546073	C	T	ENST00000355415	ENSG00000161091	MFSD12	TRUE	FALSE
chr19	3546076	G	T	ENST00000355415	ENSG00000161091	MFSD12	TRUE	TRUE
chr19	3546093	G	A	ENST00000355415	ENSG00000161091	MFSD12	TRUE	TRUE
chr19	3546126	T	A	ENST00000355415	ENSG00000161091	MFSD12	TRUE	TRUE
chr19	3546131	A	T	ENST00000355415	ENSG00000161091	MFSD12	TRUE	TRUE
chr19	3546148	G	C	ENST00000355415	ENSG00000161091	MFSD12	TRUE	TRUE
chr19	3546148	G	T	ENST00000355415	ENSG00000161091	MFSD12	TRUE	TRUE
chr19	3546162	C	A	ENST00000355415	ENSG00000161091	MFSD12	TRUE	TRUE
chr19	3546169	C	A	ENST00000355415	ENSG00000161091	MFSD12	TRUE	FALSE
chr19	3546169	C	G	ENST00000355415	ENSG00000161091	MFSD12	TRUE	FALSE
chr19	3546169	C	T	ENST00000355415	ENSG00000161091	MFSD12	TRUE	TRUE
chr19	3546170	T	A	ENST00000355415	ENSG00000161091	MFSD12	TRUE	TRUE
chr19	3546170	T	C	ENST00000355415	ENSG00000161091	MFSD12	TRUE	FALSE
chr19	3546170	T	G	ENST00000355415	ENSG00000161091	MFSD12	TRUE	FALSE
chr19	3546253	A	C	ENST00000355415	ENSG00000161091	MFSD12	TRUE	FALSE
chr19	3546253	A	G	ENST00000355415	ENSG00000161091	MFSD12	TRUE	FALSE
chr19	3546253	A	T	ENST00000355415	ENSG00000161091	MFSD12	TRUE	FALSE
chr19	3546254	C	A	ENST00000355415	ENSG00000161091	MFSD12	TRUE	FALSE
chr19	3546254	C	G	ENST00000355415	ENSG00000161091	MFSD12	TRUE	FALSE
chr19	3546254	C	T	ENST00000355415	ENSG00000161091	MFSD12	TRUE	FALSE
chr19	3546292	G	T	ENST00000355415	ENSG00000161091	MFSD12	TRUE	TRUE
chr19	3546312	A	T	ENST00000355415	ENSG00000161091	MFSD12	TRUE	TRUE
chr19	3546342	G	C	ENST00000355415	ENSG00000161091	MFSD12	TRUE	TRUE
chr19	3546342	G	T	ENST00000355415	ENSG00000161091	MFSD12	TRUE	TRUE
chr19	3546362	C	A	ENST00000355415	ENSG00000161091	MFSD12	TRUE	TRUE
chr19	3546365	C	A	ENST00000355415	ENSG00000161091	MFSD12	TRUE	TRUE
chr19	3546378	C	T	ENST00000355415	ENSG00000161091	MFSD12	TRUE	TRUE
chr19	3546379	C	T	ENST00000355415	ENSG00000161091	MFSD12	TRUE	TRUE
chr19	3546412	G	C	ENST00000355415	ENSG00000161091	MFSD12	TRUE	TRUE
chr19	3546412	G	T	ENST00000355415	ENSG00000161091	MFSD12	TRUE	TRUE
chr19	3546417	G	C	ENST00000355415	ENSG00000161091	MFSD12	TRUE	TRUE
chr19	3546417	G	T	ENST00000355415	ENSG00000161091	MFSD12	TRUE	TRUE
chr19	3546426	C	A	ENST00000355415	ENSG00000161091	MFSD12	TRUE	FALSE
chr19	3546426	C	G	ENST00000355415	ENSG00000161091	MFSD12	TRUE	FALSE
chr19	3546426	C	T	ENST00000355415	ENSG00000161091	MFSD12	TRUE	FALSE
chr19	3546427	T	A	ENST00000355415	ENSG00000161091	MFSD12	TRUE	FALSE
chr19	3546427	T	C	ENST00000355415	ENSG00000161091	MFSD12	TRUE	FALSE
chr19	3546427	T	G	ENST00000355415	ENSG00000161091	MFSD12	TRUE	FALSE
chr19	3547270	A	C	ENST00000355415	ENSG00000161091	MFSD12	TRUE	FALSE
chr19	3547270	A	G	ENST00000355415	ENSG00000161091	MFSD12	TRUE	FALSE
chr19	3547270	A	T	ENST00000355415	ENSG00000161091	MFSD12	TRUE	FALSE
chr19	3547271	C	A	ENST00000355415	ENSG00000161091	MFSD12	TRUE	FALSE
chr19	3547271	C	G	ENST00000355415	ENSG00000161091	MFSD12	TRUE	FALSE
chr19	3547271	C	T	ENST00000355415	ENSG00000161091	MFSD12	TRUE	FALSE
chr19	3547284	G	T	ENST00000355415	ENSG00000161091	MFSD12	TRUE	TRUE
chr19	3547289	T	A	ENST00000355415	ENSG00000161091	MFSD12	TRUE	TRUE
chr19	3547301	T	A	ENST00000355415	ENSG00000161091	MFSD12	TRUE	TRUE
chr19	3547318	A	T	ENST00000355415	ENSG00000161091	MFSD12	TRUE	TRUE
chr19	3547332	G	C	ENST00000355415	ENSG00000161091	MFSD12	TRUE	TRUE
chr19	3547332	G	T	ENST00000355415	ENSG00000161091	MFSD12	TRUE	TRUE
chr19	3547364	T	A	ENST00000355415	ENSG00000161091	MFSD12	TRUE	TRUE
chr19	3547365	C	A	ENST00000355415	ENSG00000161091	MFSD12	TRUE	FALSE
chr19	3547365	C	G	ENST00000355415	ENSG00000161091	MFSD12	TRUE	FALSE
chr19	3547365	C	T	ENST00000355415	ENSG00000161091	MFSD12	TRUE	FALSE
chr19	3547366	T	A	ENST00000355415	ENSG00000161091	MFSD12	TRUE	FALSE
chr19	3547366	T	C	ENST00000355415	ENSG00000161091	MFSD12	TRUE	FALSE
chr19	3547366	T	G	ENST00000355415	ENSG00000161091	MFSD12	TRUE	FALSE
chr19	3547453	A	C	ENST00000355415	ENSG00000161091	MFSD12	TRUE	FALSE
chr19	3547453	A	G	ENST00000355415	ENSG00000161091	MFSD12	FALSE	FALSE
chr19	3547453	A	T	ENST00000355415	ENSG00000161091	MFSD12	TRUE	FALSE
chr19	3547454	C	A	ENST00000355415	ENSG00000161091	MFSD12	TRUE	FALSE
chr19	3547454	C	G	ENST00000355415	ENSG00000161091	MFSD12	TRUE	FALSE
chr19	3547454	C	T	ENST00000355415	ENSG00000161091	MFSD12	TRUE	FALSE
chr19	3547457	T	A	ENST00000355415	ENSG00000161091	MFSD12	TRUE	TRUE
chr19	3547471	G	T	ENST00000355415	ENSG00000161091	MFSD12	TRUE	TRUE
chr19	3547473	G	C	ENST00000355415	ENSG00000161091	MFSD12	TRUE	TRUE
chr19	3547473	G	T	ENST00000355415	ENSG00000161091	MFSD12	TRUE	TRUE
chr19	3547482	G	C	ENST00000355415	ENSG00000161091	MFSD12	TRUE	TRUE
chr19	3547482	G	T	ENST00000355415	ENSG00000161091	MFSD12	TRUE	TRUE
chr19	3547494	G	C	ENST00000355415	ENSG00000161091	MFSD12	TRUE	TRUE
chr19	3547494	G	T	ENST00000355415	ENSG00000161091	MFSD12	TRUE	TRUE
chr19	3547502	G	A	ENST00000355415	ENSG00000161091	MFSD12	TRUE	TRUE
chr19	3547533	G	C	ENST00000355415	ENSG00000161091	MFSD12	TRUE	TRUE
chr19	3547533	G	T	ENST00000355415	ENSG00000161091	MFSD12	TRUE	TRUE
chr19	3547548	C	A	ENST00000355415	ENSG00000161091	MFSD12	TRUE	FALSE
chr19	3547548	C	G	ENST00000355415	ENSG00000161091	MFSD12	TRUE	FALSE
chr19	3547548	C	T	ENST00000355415	ENSG00000161091	MFSD12	TRUE	TRUE
chr19	3547549	T	A	ENST00000355415	ENSG00000161091	MFSD12	TRUE	TRUE
chr19	3547549	T	C	ENST00000355415	ENSG00000161091	MFSD12	TRUE	FALSE
chr19	3547549	T	G	ENST00000355415	ENSG00000161091	MFSD12	TRUE	FALSE
chr19	3547846	A	C	ENST00000355415	ENSG00000161091	MFSD12	TRUE	FALSE
chr19	3547846	A	G	ENST00000355415	ENSG00000161091	MFSD12	FALSE	FALSE
chr19	3547846	A	T	ENST00000355415	ENSG00000161091	MFSD12	TRUE	FALSE
chr19	3547847	C	A	ENST00000355415	ENSG00000161091	MFSD12	TRUE	FALSE
chr19	3547847	C	G	ENST00000355415	ENSG00000161091	MFSD12	TRUE	FALSE
chr19	3547847	C	T	ENST00000355415	ENSG00000161091	MFSD12	TRUE	FALSE
chr19	3547850	G	A	ENST00000355415	ENSG00000161091	MFSD12	TRUE	TRUE
chr19	3547851	G	C	ENST00000355415	ENSG00000161091	MFSD12	TRUE	TRUE
chr19	3547851	G	T	ENST00000355415	ENSG00000161091	MFSD12	TRUE	TRUE
chr19	3547865	C	A	ENST00000355415	ENSG00000161091	MFSD12	TRUE	TRUE
chr19	3547872	C	T	ENST00000355415	ENSG00000161091	MFSD12	TRUE	TRUE
chr19	3547873	C	T	ENST00000355415	ENSG00000161091	MFSD12	TRUE	TRUE
chr19	3547880	T	A	ENST00000355415	ENSG00000161091	MFSD12	TRUE	TRUE
chr19	3547881	C	T	ENST00000355415	ENSG00000161091	MFSD12	TRUE	TRUE
chr19	3547882	C	T	ENST00000355415	ENSG00000161091	MFSD12	TRUE	TRUE
chr19	3547898	G	A	ENST00000355415	ENSG00000161091	MFSD12	TRUE	TRUE
chr19	3547915	A	T	ENST00000355415	ENSG00000161091	MFSD12	TRUE	TRUE
chr19	3547931	C	A	ENST00000355415	ENSG00000161091	MFSD12	TRUE	TRUE
chr19	3547940	C	A	ENST00000355415	ENSG00000161091	MFSD12	TRUE	TRUE
chr19	3547943	C	A	ENST00000355415	ENSG00000161091	MFSD12	TRUE	TRUE
chr19	3547964	C	A	ENST00000355415	ENSG00000161091	MFSD12	TRUE	TRUE
chr19	3547990	G	C	ENST00000355415	ENSG00000161091	MFSD12	TRUE	TRUE
chr19	3547990	G	T	ENST00000355415	ENSG00000161091	MFSD12	TRUE	TRUE
chr19	3548031	C	A	ENST00000355415	ENSG00000161091	MFSD12	TRUE	FALSE
chr19	3548031	C	G	ENST00000355415	ENSG00000161091	MFSD12	TRUE	FALSE
chr19	3548031	C	T	ENST00000355415	ENSG00000161091	MFSD12	TRUE	FALSE
chr19	3548032	T	A	ENST00000355415	ENSG00000161091	MFSD12	TRUE	FALSE
chr19	3548032	T	C	ENST00000355415	ENSG00000161091	MFSD12	TRUE	FALSE
chr19	3548032	T	G	ENST00000355415	ENSG00000161091	MFSD12	TRUE	FALSE
chr19	3548121	A	C	ENST00000355415	ENSG00000161091	MFSD12	TRUE	FALSE
chr19	3548121	A	G	ENST00000355415	ENSG00000161091	MFSD12	TRUE	FALSE
chr19	3548121	A	T	ENST00000355415	ENSG00000161091	MFSD12	TRUE	FALSE
chr19	3548122	C	A	ENST00000355415	ENSG00000161091	MFSD12	TRUE	FALSE
chr19	3548122	C	G	ENST00000355415	ENSG00000161091	MFSD12	TRUE	FALSE
chr19	3548122	C	T	ENST00000355415	ENSG00000161091	MFSD12	TRUE	FALSE
chr19	3548143	G	A	ENST00000355415	ENSG00000161091	MFSD12	TRUE	TRUE
chr19	3548155	G	A	ENST00000355415	ENSG00000161091	MFSD12	TRUE	TRUE
chr19	3548176	G	A	ENST00000355415	ENSG00000161091	MFSD12	TRUE	TRUE
chr19	3548185	C	A	ENST00000355415	ENSG00000161091	MFSD12	TRUE	TRUE
chr19	3548193	G	T	ENST00000355415	ENSG00000161091	MFSD12	TRUE	TRUE
chr19	3548196	G	T	ENST00000355415	ENSG00000161091	MFSD12	TRUE	TRUE
chr19	3548203	G	A	ENST00000355415	ENSG00000161091	MFSD12	TRUE	TRUE
chr19	3548219	C	T	ENST00000355415	ENSG00000161091	MFSD12	TRUE	TRUE
chr19	3548220	C	T	ENST00000355415	ENSG00000161091	MFSD12	TRUE	TRUE
chr19	3548231	G	C	ENST00000355415	ENSG00000161091	MFSD12	TRUE	TRUE
chr19	3548231	G	T	ENST00000355415	ENSG00000161091	MFSD12	TRUE	TRUE
chr19	3548264	A	C	ENST00000355415	ENSG00000161091	MFSD12	TRUE	TRUE
chr19	3548264	A	T	ENST00000355415	ENSG00000161091	MFSD12	TRUE	TRUE
chr19	3548268	C	A	ENST00000355415	ENSG00000161091	MFSD12	TRUE	FALSE
chr19	3548268	C	G	ENST00000355415	ENSG00000161091	MFSD12	TRUE	FALSE
chr19	3548268	C	T	ENST00000355415	ENSG00000161091	MFSD12	TRUE	FALSE
chr19	3548269	T	A	ENST00000355415	ENSG00000161091	MFSD12	TRUE	FALSE
chr19	3548269	T	C	ENST00000355415	ENSG00000161091	MFSD12	TRUE	FALSE
chr19	3548269	T	G	ENST00000355415	ENSG00000161091	MFSD12	TRUE	FALSE
chr19	3550982	A	C	ENST00000355415	ENSG00000161091	MFSD12	TRUE	FALSE
chr19	3550982	A	G	ENST00000355415	ENSG00000161091	MFSD12	TRUE	FALSE
chr19	3550982	A	T	ENST00000355415	ENSG00000161091	MFSD12	TRUE	FALSE
chr19	3550983	C	A	ENST00000355415	ENSG00000161091	MFSD12	TRUE	FALSE
chr19	3550983	C	G	ENST00000355415	ENSG00000161091	MFSD12	TRUE	FALSE
chr19	3550983	C	T	ENST00000355415	ENSG00000161091	MFSD12	TRUE	FALSE
chr19	3551000	C	A	ENST00000355415	ENSG00000161091	MFSD12	TRUE	TRUE
chr19	3551006	T	A	ENST00000355415	ENSG00000161091	MFSD12	TRUE	TRUE
chr19	3551009	C	A	ENST00000355415	ENSG00000161091	MFSD12	TRUE	TRUE
chr19	3551030	C	A	ENST00000355415	ENSG00000161091	MFSD12	TRUE	TRUE
chr19	3551057	G	A	ENST00000355415	ENSG00000161091	MFSD12	TRUE	TRUE
chr19	3551067	C	T	ENST00000355415	ENSG00000161091	MFSD12	TRUE	TRUE
chr19	3551068	C	T	ENST00000355415	ENSG00000161091	MFSD12	TRUE	TRUE
chr19	3551078	G	A	ENST00000355415	ENSG00000161091	MFSD12	TRUE	TRUE
chr19	3551100	G	C	ENST00000355415	ENSG00000161091	MFSD12	TRUE	TRUE
chr19	3551100	G	T	ENST00000355415	ENSG00000161091	MFSD12	TRUE	TRUE
chr19	3551103	G	C	ENST00000355415	ENSG00000161091	MFSD12	TRUE	TRUE
chr19	3551103	G	T	ENST00000355415	ENSG00000161091	MFSD12	TRUE	TRUE
chr19	3551118	C	T	ENST00000355415	ENSG00000161091	MFSD12	TRUE	TRUE
chr19	3551119	C	T	ENST00000355415	ENSG00000161091	MFSD12	TRUE	TRUE
chr19	3551123	C	A	ENST00000355415	ENSG00000161091	MFSD12	TRUE	TRUE
chr19	3551139	A	T	ENST00000355415	ENSG00000161091	MFSD12	TRUE	TRUE
chr19	3551148	G	T	ENST00000355415	ENSG00000161091	MFSD12	TRUE	TRUE
chr19	3551184	G	T	ENST00000355415	ENSG00000161091	MFSD12	TRUE	TRUE
chr19	3551195	C	A	ENST00000355415	ENSG00000161091	MFSD12	TRUE	FALSE
chr19	3551195	C	G	ENST00000355415	ENSG00000161091	MFSD12	TRUE	FALSE
chr19	3551195	C	T	ENST00000355415	ENSG00000161091	MFSD12	TRUE	FALSE
chr19	3551196	T	A	ENST00000355415	ENSG00000161091	MFSD12	TRUE	FALSE
chr19	3551196	T	C	ENST00000355415	ENSG00000161091	MFSD12	TRUE	FALSE
chr19	3551196	T	G	ENST00000355415	ENSG00000161091	MFSD12	TRUE	FALSE
chr19	3557104	A	C	ENST00000355415	ENSG00000161091	MFSD12	TRUE	FALSE
chr19	3557104	A	G	ENST00000355415	ENSG00000161091	MFSD12	TRUE	FALSE
chr19	3557104	A	T	ENST00000355415	ENSG00000161091	MFSD12	TRUE	FALSE
chr19	3557105	C	A	ENST00000355415	ENSG00000161091	MFSD12	TRUE	FALSE
chr19	3557105	C	G	ENST00000355415	ENSG00000161091	MFSD12	TRUE	FALSE
chr19	3557105	C	T	ENST00000355415	ENSG00000161091	MFSD12	TRUE	FALSE
chr19	3557116	C	T	ENST00000355415	ENSG00000161091	MFSD12	TRUE	TRUE
chr19	3557117	C	T	ENST00000355415	ENSG00000161091	MFSD12	TRUE	TRUE
chr19	3557124	T	A	ENST00000355415	ENSG00000161091	MFSD12	TRUE	TRUE
chr19	3557134	G	C	ENST00000355415	ENSG00000161091	MFSD12	TRUE	TRUE
chr19	3557134	G	T	ENST00000355415	ENSG00000161091	MFSD12	TRUE	TRUE
chr19	3557143	G	T	ENST00000355415	ENSG00000161091	MFSD12	TRUE	TRUE
chr19	3557146	G	T	ENST00000355415	ENSG00000161091	MFSD12	TRUE	TRUE
chr19	3557169	C	A	ENST00000355415	ENSG00000161091	MFSD12	TRUE	TRUE
chr19	3557170	G	C	ENST00000355415	ENSG00000161091	MFSD12	TRUE	TRUE
chr19	3557170	G	T	ENST00000355415	ENSG00000161091	MFSD12	TRUE	TRUE
chr19	3557188	G	T	ENST00000355415	ENSG00000161091	MFSD12	TRUE	TRUE
chr19	3557208	G	A	ENST00000355415	ENSG00000161091	MFSD12	TRUE	TRUE
chr19	3557245	G	C	ENST00000355415	ENSG00000161091	MFSD12	TRUE	TRUE
chr19	3557245	G	T	ENST00000355415	ENSG00000161091	MFSD12	TRUE	TRUE
chr19	3557258	G	T	ENST00000355415	ENSG00000161091	MFSD12	TRUE	TRUE
chr19	3557266	G	C	ENST00000355415	ENSG00000161091	MFSD12	TRUE	TRUE
chr19	3557266	G	T	ENST00000355415	ENSG00000161091	MFSD12	TRUE	TRUE
chr19	3557278	G	C	ENST00000355415	ENSG00000161091	MFSD12	TRUE	TRUE
chr19	3557278	G	T	ENST00000355415	ENSG00000161091	MFSD12	TRUE	TRUE
chr19	3557287	C	T	ENST00000355415	ENSG00000161091	MFSD12	TRUE	TRUE
chr19	3557288	C	T	ENST00000355415	ENSG00000161091	MFSD12	TRUE	TRUE
chr19	3557299	G	T	ENST00000355415	ENSG00000161091	MFSD12	TRUE	TRUE
chr19	3557329	G	C	ENST00000355415	ENSG00000161091	MFSD12	TRUE	TRUE
chr19	3557329	G	T	ENST00000355415	ENSG00000161091	MFSD12	TRUE	TRUE
chr19	3557379	C	A	ENST00000355415	ENSG00000161091	MFSD12	FALSE	FALSE
chr19	3557394	C	A	ENST00000355415	ENSG00000161091	MFSD12	FALSE	FALSE
chr19	3572995	G	A	ENST00000333651	ENSG00000064961	HMG20B	FALSE	FALSE
chr19	3572995	G	C	ENST00000333651	ENSG00000064961	HMG20B	FALSE	FALSE
chr19	3572995	G	T	ENST00000333651	ENSG00000064961	HMG20B	FALSE	FALSE
chr19	3572996	T	A	ENST00000333651	ENSG00000064961	HMG20B	FALSE	FALSE
chr19	3572996	T	C	ENST00000333651	ENSG00000064961	HMG20B	FALSE	FALSE
chr19	3572996	T	G	ENST00000333651	ENSG00000064961	HMG20B	FALSE	FALSE
chr19	3573290	A	C	ENST00000333651	ENSG00000064961	HMG20B	FALSE	FALSE
chr19	3573290	A	G	ENST00000333651	ENSG00000064961	HMG20B	FALSE	FALSE
chr19	3573290	A	T	ENST00000333651	ENSG00000064961	HMG20B	FALSE	FALSE
chr19	3573291	G	A	ENST00000333651	ENSG00000064961	HMG20B	FALSE	FALSE
chr19	3573291	G	C	ENST00000333651	ENSG00000064961	HMG20B	FALSE	FALSE
chr19	3573291	G	T	ENST00000333651	ENSG00000064961	HMG20B	FALSE	FALSE
chr19	3573325	A	T	ENST00000333651	ENSG00000064961	HMG20B	FALSE	FALSE
chr19	3573328	C	T	ENST00000333651	ENSG00000064961	HMG20B	FALSE	FALSE
chr19	3573348	G	A	ENST00000333651	ENSG00000064961	HMG20B	TRUE	FALSE
chr19	3573348	G	C	ENST00000333651	ENSG00000064961	HMG20B	TRUE	FALSE
chr19	3573348	G	T	ENST00000333651	ENSG00000064961	HMG20B	TRUE	FALSE
chr19	3573349	T	A	ENST00000333651	ENSG00000064961	HMG20B	TRUE	FALSE
chr19	3573349	T	C	ENST00000333651	ENSG00000064961	HMG20B	TRUE	FALSE
chr19	3573349	T	G	ENST00000333651	ENSG00000064961	HMG20B	TRUE	FALSE
chr19	3573690	A	C	ENST00000333651	ENSG00000064961	HMG20B	TRUE	FALSE
chr19	3573690	A	G	ENST00000333651	ENSG00000064961	HMG20B	TRUE	FALSE
chr19	3573690	A	T	ENST00000333651	ENSG00000064961	HMG20B	TRUE	FALSE
chr19	3573691	G	A	ENST00000333651	ENSG00000064961	HMG20B	TRUE	FALSE
chr19	3573691	G	C	ENST00000333651	ENSG00000064961	HMG20B	TRUE	FALSE
chr19	3573691	G	T	ENST00000333651	ENSG00000064961	HMG20B	TRUE	FALSE
chr19	3573705	A	T	ENST00000333651	ENSG00000064961	HMG20B	FALSE	FALSE
chr19	3573717	C	T	ENST00000333651	ENSG00000064961	HMG20B	TRUE	FALSE
chr19	3573744	A	T	ENST00000333651	ENSG00000064961	HMG20B	TRUE	TRUE
chr19	3573747	C	T	ENST00000333651	ENSG00000064961	HMG20B	TRUE	TRUE
chr19	3573750	G	T	ENST00000333651	ENSG00000064961	HMG20B	TRUE	TRUE
chr19	3573759	G	T	ENST00000333651	ENSG00000064961	HMG20B	TRUE	TRUE
chr19	3573777	G	T	ENST00000333651	ENSG00000064961	HMG20B	TRUE	TRUE
chr19	3573780	A	T	ENST00000333651	ENSG00000064961	HMG20B	TRUE	TRUE
chr19	3573792	G	T	ENST00000333651	ENSG00000064961	HMG20B	TRUE	TRUE
chr19	3573795	G	T	ENST00000333651	ENSG00000064961	HMG20B	TRUE	TRUE
chr19	3573798	G	T	ENST00000333651	ENSG00000064961	HMG20B	TRUE	TRUE
chr19	3573801	G	A	ENST00000333651	ENSG00000064961	HMG20B	TRUE	FALSE
chr19	3573801	G	C	ENST00000333651	ENSG00000064961	HMG20B	TRUE	FALSE
chr19	3573801	G	T	ENST00000333651	ENSG00000064961	HMG20B	TRUE	FALSE
chr19	3573802	T	A	ENST00000333651	ENSG00000064961	HMG20B	TRUE	FALSE
chr19	3573802	T	C	ENST00000333651	ENSG00000064961	HMG20B	TRUE	FALSE
chr19	3573802	T	G	ENST00000333651	ENSG00000064961	HMG20B	TRUE	FALSE
chr19	3574381	A	C	ENST00000333651	ENSG00000064961	HMG20B	TRUE	FALSE
chr19	3574381	A	G	ENST00000333651	ENSG00000064961	HMG20B	TRUE	FALSE
chr19	3574381	A	T	ENST00000333651	ENSG00000064961	HMG20B	TRUE	FALSE
chr19	3574382	G	A	ENST00000333651	ENSG00000064961	HMG20B	TRUE	FALSE
chr19	3574382	G	C	ENST00000333651	ENSG00000064961	HMG20B	TRUE	FALSE
chr19	3574382	G	T	ENST00000333651	ENSG00000064961	HMG20B	TRUE	FALSE
chr19	3574389	A	T	ENST00000333651	ENSG00000064961	HMG20B
chr19	3574392	A	T	ENST00000333651	ENSG00000064961	HMG20B
chr19	3574402	G	A	ENST00000333651	ENSG00000064961	HMG20B	TRUE	TRUE
chr19	3574403	G	A	ENST00000333651	ENSG00000064961	HMG20B	TRUE	TRUE
chr19	3574407	A	T	ENST00000333651	ENSG00000064961	HMG20B	TRUE	TRUE
chr19	3574413	A	T	ENST00000333651	ENSG00000064961	HMG20B	TRUE	TRUE
chr19	3574416	A	T	ENST00000333651	ENSG00000064961	HMG20B	TRUE	TRUE
chr19	3574422	A	T	ENST00000333651	ENSG00000064961	HMG20B	TRUE	TRUE
chr19	3574425	A	T	ENST00000333651	ENSG00000064961	HMG20B	TRUE	TRUE
chr19	3574446	A	T	ENST00000333651	ENSG00000064961	HMG20B	TRUE	TRUE
chr19	3574466	C	A	ENST00000333651	ENSG00000064961	HMG20B	TRUE	TRUE
chr19	3574466	C	G	ENST00000333651	ENSG00000064961	HMG20B	TRUE	TRUE
chr19	3574482	G	T	ENST00000333651	ENSG00000064961	HMG20B	TRUE	TRUE
chr19	3574491	G	T	ENST00000333651	ENSG00000064961	HMG20B	TRUE	TRUE
chr19	3574494	C	T	ENST00000333651	ENSG00000064961	HMG20B	TRUE	TRUE
chr19	3574530	G	T	ENST00000333651	ENSG00000064961	HMG20B	TRUE	TRUE
chr19	3574539	A	T	ENST00000333651	ENSG00000064961	HMG20B	TRUE	TRUE
chr19	3574554	G	T	ENST00000333651	ENSG00000064961	HMG20B	TRUE	TRUE
chr19	3574558	G	A	ENST00000333651	ENSG00000064961	HMG20B	TRUE	TRUE
chr19	3574559	G	A	ENST00000333651	ENSG00000064961	HMG20B	TRUE	TRUE
chr19	3574563	A	T	ENST00000333651	ENSG00000064961	HMG20B	TRUE	TRUE
chr19	3574569	C	T	ENST00000333651	ENSG00000064961	HMG20B	TRUE	TRUE
chr19	3574578	G	T	ENST00000333651	ENSG00000064961	HMG20B	TRUE	TRUE
chr19	3574581	A	T	ENST00000333651	ENSG00000064961	HMG20B	TRUE	TRUE
chr19	3574584	C	T	ENST00000333651	ENSG00000064961	HMG20B	TRUE	TRUE
chr19	3574587	G	A	ENST00000333651	ENSG00000064961	HMG20B	TRUE	FALSE
chr19	3574587	G	C	ENST00000333651	ENSG00000064961	HMG20B	TRUE	FALSE
chr19	3574587	G	T	ENST00000333651	ENSG00000064961	HMG20B	TRUE	FALSE
chr19	3574588	T	A	ENST00000333651	ENSG00000064961	HMG20B	TRUE	FALSE
chr19	3574588	T	C	ENST00000333651	ENSG00000064961	HMG20B	TRUE	FALSE
chr19	3574588	T	G	ENST00000333651	ENSG00000064961	HMG20B	TRUE	FALSE
chr19	3575538	A	C	ENST00000333651	ENSG00000064961	HMG20B	TRUE	FALSE
chr19	3575538	A	G	ENST00000333651	ENSG00000064961	HMG20B	TRUE	FALSE
chr19	3575538	A	T	ENST00000333651	ENSG00000064961	HMG20B	TRUE	FALSE
chr19	3575539	G	A	ENST00000333651	ENSG00000064961	HMG20B	TRUE	FALSE
chr19	3575539	G	C	ENST00000333651	ENSG00000064961	HMG20B	TRUE	FALSE
chr19	3575539	G	T	ENST00000333651	ENSG00000064961	HMG20B	TRUE	FALSE
chr19	3575545	C	A	ENST00000333651	ENSG00000064961	HMG20B	TRUE	TRUE
chr19	3575545	C	G	ENST00000333651	ENSG00000064961	HMG20B	TRUE	TRUE
chr19	3575552	G	T	ENST00000333651	ENSG00000064961	HMG20B	TRUE	TRUE
chr19	3575558	G	T	ENST00000333651	ENSG00000064961	HMG20B	TRUE	TRUE
chr19	3575561	A	T	ENST00000333651	ENSG00000064961	HMG20B	TRUE	TRUE
chr19	3575564	G	T	ENST00000333651	ENSG00000064961	HMG20B	TRUE	TRUE
chr19	3575567	A	T	ENST00000333651	ENSG00000064961	HMG20B	TRUE	TRUE
chr19	3575570	C	T	ENST00000333651	ENSG00000064961	HMG20B	TRUE	TRUE
chr19	3575573	C	T	ENST00000333651	ENSG00000064961	HMG20B	TRUE	TRUE
chr19	3575578	C	A	ENST00000333651	ENSG00000064961	HMG20B	TRUE	TRUE
chr19	3575578	C	G	ENST00000333651	ENSG00000064961	HMG20B	TRUE	TRUE
chr19	3575582	A	T	ENST00000333651	ENSG00000064961	HMG20B	TRUE	TRUE
chr19	3575585	G	T	ENST00000333651	ENSG00000064961	HMG20B	TRUE	TRUE
chr19	3575599	C	A	ENST00000333651	ENSG00000064961	HMG20B	TRUE	TRUE
chr19	3575599	C	G	ENST00000333651	ENSG00000064961	HMG20B	TRUE	TRUE
chr19	3575600	C	T	ENST00000333651	ENSG00000064961	HMG20B	TRUE	TRUE
chr19	3575603	C	T	ENST00000333651	ENSG00000064961	HMG20B	TRUE	TRUE
chr19	3575609	G	T	ENST00000333651	ENSG00000064961	HMG20B	TRUE	TRUE
chr19	3575617	T	A	ENST00000333651	ENSG00000064961	HMG20B	TRUE	TRUE
chr19	3575617	T	G	ENST00000333651	ENSG00000064961	HMG20B	TRUE	TRUE
chr19	3575618	A	T	ENST00000333651	ENSG00000064961	HMG20B	TRUE	TRUE
chr19	3575626	C	A	ENST00000333651	ENSG00000064961	HMG20B	TRUE	TRUE
chr19	3575630	G	T	ENST00000333651	ENSG00000064961	HMG20B	TRUE	TRUE
chr19	3575633	A	T	ENST00000333651	ENSG00000064961	HMG20B	TRUE	TRUE
chr19	3575639	C	T	ENST00000333651	ENSG00000064961	HMG20B	TRUE	TRUE
chr19	3575642	G	T	ENST00000333651	ENSG00000064961	HMG20B	TRUE	TRUE
chr19	3575645	A	T	ENST00000333651	ENSG00000064961	HMG20B	TRUE	TRUE
chr19	3575648	A	T	ENST00000333651	ENSG00000064961	HMG20B	TRUE	TRUE
chr19	3575654	A	T	ENST00000333651	ENSG00000064961	HMG20B	TRUE	TRUE
chr19	3575657	A	T	ENST00000333651	ENSG00000064961	HMG20B	TRUE	TRUE
chr19	3575660	G	T	ENST00000333651	ENSG00000064961	HMG20B	TRUE	TRUE
chr19	3575661	G	A	ENST00000333651	ENSG00000064961	HMG20B	TRUE	FALSE
chr19	3575661	G	C	ENST00000333651	ENSG00000064961	HMG20B	TRUE	FALSE
chr19	3575661	G	T	ENST00000333651	ENSG00000064961	HMG20B	TRUE	FALSE
chr19	3575662	T	A	ENST00000333651	ENSG00000064961	HMG20B	TRUE	FALSE
chr19	3575662	T	C	ENST00000333651	ENSG00000064961	HMG20B	TRUE	FALSE
chr19	3575662	T	G	ENST00000333651	ENSG00000064961	HMG20B	TRUE	FALSE
chr19	3576259	A	C	ENST00000333651	ENSG00000064961	HMG20B	TRUE	FALSE
chr19	3576259	A	G	ENST00000333651	ENSG00000064961	HMG20B	TRUE	FALSE
chr19	3576259	A	T	ENST00000333651	ENSG00000064961	HMG20B	TRUE	FALSE
chr19	3576260	G	A	ENST00000333651	ENSG00000064961	HMG20B	TRUE	FALSE
chr19	3576260	G	C	ENST00000333651	ENSG00000064961	HMG20B	TRUE	FALSE
chr19	3576260	G	T	ENST00000333651	ENSG00000064961	HMG20B	TRUE	FALSE
chr19	3576267	C	A	ENST00000333651	ENSG00000064961	HMG20B	TRUE	TRUE
chr19	3576299	G	T	ENST00000333651	ENSG00000064961	HMG20B	TRUE	TRUE
chr19	3576305	A	T	ENST00000333651	ENSG00000064961	HMG20B	TRUE	TRUE
chr19	3576308	G	A	ENST00000333651	ENSG00000064961	HMG20B	TRUE	FALSE
chr19	3576308	G	C	ENST00000333651	ENSG00000064961	HMG20B	TRUE	FALSE
chr19	3576308	G	T	ENST00000333651	ENSG00000064961	HMG20B	TRUE	FALSE
chr19	3576309	T	A	ENST00000333651	ENSG00000064961	HMG20B	TRUE	FALSE
chr19	3576309	T	C	ENST00000333651	ENSG00000064961	HMG20B	FALSE	FALSE
chr19	3576309	T	G	ENST00000333651	ENSG00000064961	HMG20B	TRUE	FALSE
chr19	3576551	A	C	ENST00000333651	ENSG00000064961	HMG20B	TRUE	FALSE
chr19	3576551	A	G	ENST00000333651	ENSG00000064961	HMG20B	TRUE	FALSE
chr19	3576551	A	T	ENST00000333651	ENSG00000064961	HMG20B	TRUE	FALSE
chr19	3576552	G	A	ENST00000333651	ENSG00000064961	HMG20B	TRUE	TRUE
chr19	3576552	G	C	ENST00000333651	ENSG00000064961	HMG20B	TRUE	FALSE
chr19	3576552	G	T	ENST00000333651	ENSG00000064961	HMG20B	TRUE	FALSE
chr19	3576564	C	A	ENST00000333651	ENSG00000064961	HMG20B	TRUE	TRUE
chr19	3576601	G	T	ENST00000333651	ENSG00000064961	HMG20B	TRUE	TRUE
chr19	3576604	G	T	ENST00000333651	ENSG00000064961	HMG20B	TRUE	TRUE
chr19	3576611	T	A	ENST00000333651	ENSG00000064961	HMG20B	TRUE	TRUE
chr19	3576616	C	T	ENST00000333651	ENSG00000064961	HMG20B	TRUE	TRUE
chr19	3576622	A	T	ENST00000333651	ENSG00000064961	HMG20B	TRUE	TRUE
chr19	3576626	G	A	ENST00000333651	ENSG00000064961	HMG20B	TRUE	FALSE
chr19	3576626	G	C	ENST00000333651	ENSG00000064961	HMG20B	TRUE	FALSE
chr19	3576626	G	T	ENST00000333651	ENSG00000064961	HMG20B	TRUE	FALSE
chr19	3576627	T	A	ENST00000333651	ENSG00000064961	HMG20B	TRUE	FALSE
chr19	3576627	T	C	ENST00000333651	ENSG00000064961	HMG20B	TRUE	FALSE
chr19	3576627	T	G	ENST00000333651	ENSG00000064961	HMG20B	TRUE	FALSE
chr19	3576890	A	C	ENST00000333651	ENSG00000064961	HMG20B	TRUE	FALSE
chr19	3576890	A	G	ENST00000333651	ENSG00000064961	HMG20B	TRUE	FALSE
chr19	3576890	A	T	ENST00000333651	ENSG00000064961	HMG20B	TRUE	FALSE
chr19	3576891	G	A	ENST00000333651	ENSG00000064961	HMG20B	TRUE	FALSE
chr19	3576891	G	C	ENST00000333651	ENSG00000064961	HMG20B	TRUE	FALSE
chr19	3576891	G	T	ENST00000333651	ENSG00000064961	HMG20B	TRUE	FALSE
chr19	3576897	G	T	ENST00000333651	ENSG00000064961	HMG20B	TRUE	TRUE
chr19	3576903	G	T	ENST00000333651	ENSG00000064961	HMG20B	TRUE	TRUE
chr19	3576916	T	A	ENST00000333651	ENSG00000064961	HMG20B	TRUE	TRUE
chr19	3576921	A	T	ENST00000333651	ENSG00000064961	HMG20B	TRUE	TRUE
chr19	3576939	G	T	ENST00000333651	ENSG00000064961	HMG20B	TRUE	TRUE
chr19	3576942	G	T	ENST00000333651	ENSG00000064961	HMG20B	TRUE	TRUE
chr19	3576945	C	T	ENST00000333651	ENSG00000064961	HMG20B	TRUE	TRUE
chr19	3576960	C	T	ENST00000333651	ENSG00000064961	HMG20B	TRUE	TRUE
chr19	3576972	C	T	ENST00000333651	ENSG00000064961	HMG20B	TRUE	TRUE
chr19	3576993	G	T	ENST00000333651	ENSG00000064961	HMG20B	TRUE	TRUE
chr19	3577002	G	T	ENST00000333651	ENSG00000064961	HMG20B	TRUE	TRUE
chr19	3577005	C	T	ENST00000333651	ENSG00000064961	HMG20B	TRUE	TRUE
chr19	3577008	G	T	ENST00000333651	ENSG00000064961	HMG20B	TRUE	TRUE
chr19	3577020	G	T	ENST00000333651	ENSG00000064961	HMG20B	TRUE	TRUE
chr19	3577023	G	T	ENST00000333651	ENSG00000064961	HMG20B	TRUE	TRUE
chr19	3577044	C	T	ENST00000333651	ENSG00000064961	HMG20B	TRUE	TRUE
chr19	3577047	C	T	ENST00000333651	ENSG00000064961	HMG20B	TRUE	TRUE
chr19	3577050	C	T	ENST00000333651	ENSG00000064961	HMG20B	TRUE	TRUE
chr19	3577056	C	T	ENST00000333651	ENSG00000064961	HMG20B	TRUE	TRUE
chr19	3577068	C	T	ENST00000333651	ENSG00000064961	HMG20B	TRUE	TRUE
chr19	3577093	C	A	ENST00000333651	ENSG00000064961	HMG20B	TRUE	TRUE
chr19	3577093	C	G	ENST00000333651	ENSG00000064961	HMG20B	TRUE	TRUE
chr19	3577108	G	A	ENST00000333651	ENSG00000064961	HMG20B	FALSE	FALSE
chr19	3577108	G	C	ENST00000333651	ENSG00000064961	HMG20B	FALSE	FALSE
chr19	3577108	G	T	ENST00000333651	ENSG00000064961	HMG20B	FALSE	FALSE
chr19	3577109	T	A	ENST00000333651	ENSG00000064961	HMG20B	FALSE	FALSE
chr19	3577109	T	C	ENST00000333651	ENSG00000064961	HMG20B	FALSE	FALSE
chr19	3577109	T	G	ENST00000333651	ENSG00000064961	HMG20B	FALSE	FALSE
chr19	3577979	A	C	ENST00000333651	ENSG00000064961	HMG20B	TRUE	FALSE
chr19	3577979	A	G	ENST00000333651	ENSG00000064961	HMG20B	TRUE	FALSE
chr19	3577979	A	T	ENST00000333651	ENSG00000064961	HMG20B	TRUE	FALSE
chr19	3577980	G	A	ENST00000333651	ENSG00000064961	HMG20B	TRUE	FALSE
chr19	3577980	G	C	ENST00000333651	ENSG00000064961	HMG20B	TRUE	FALSE
chr19	3577980	G	T	ENST00000333651	ENSG00000064961	HMG20B	TRUE	FALSE
chr19	3577989	G	T	ENST00000333651	ENSG00000064961	HMG20B	TRUE	TRUE
chr19	3578021	C	A	ENST00000333651	ENSG00000064961	HMG20B	TRUE	TRUE
chr19	3578021	C	G	ENST00000333651	ENSG00000064961	HMG20B	TRUE	TRUE
chr19	3578037	G	T	ENST00000333651	ENSG00000064961	HMG20B	TRUE	TRUE
chr19	3578046	G	T	ENST00000333651	ENSG00000064961	HMG20B	TRUE	TRUE
chr19	3578061	C	T	ENST00000333651	ENSG00000064961	HMG20B	TRUE	TRUE
chr19	3578067	G	T	ENST00000333651	ENSG00000064961	HMG20B	FALSE	FALSE
chr19	3578070	A	T	ENST00000333651	ENSG00000064961	HMG20B	FALSE	FALSE
chr19	3578088	A	T	ENST00000333651	ENSG00000064961	HMG20B	FALSE	FALSE
chr19	3578091	G	T	ENST00000333651	ENSG00000064961	HMG20B	FALSE	FALSE
chr19	3578103	C	T	ENST00000333651	ENSG00000064961	HMG20B	FALSE	FALSE
chr19	3578114	G	A	ENST00000333651	ENSG00000064961	HMG20B	TRUE	TRUE
chr19	3578114	G	C	ENST00000333651	ENSG00000064961	HMG20B	TRUE	TRUE
chr19	3578114	G	T	ENST00000333651	ENSG00000064961	HMG20B	TRUE	TRUE
chr19	3578115	T	A	ENST00000333651	ENSG00000064961	HMG20B	TRUE	TRUE
chr19	3578115	T	C	ENST00000333651	ENSG00000064961	HMG20B	TRUE	FALSE
chr19	3578115	T	G	ENST00000333651	ENSG00000064961	HMG20B	TRUE	TRUE
chr19	3578507	A	C	ENST00000333651	ENSG00000064961	HMG20B	TRUE	FALSE
chr19	3578507	A	G	ENST00000333651	ENSG00000064961	HMG20B	TRUE	FALSE
chr19	3578507	A	T	ENST00000333651	ENSG00000064961	HMG20B	TRUE	FALSE
chr19	3578508	G	A	ENST00000333651	ENSG00000064961	HMG20B	TRUE	FALSE
chr19	3578508	G	C	ENST00000333651	ENSG00000064961	HMG20B	TRUE	FALSE
chr19	3578508	G	T	ENST00000333651	ENSG00000064961	HMG20B	TRUE	FALSE
chr19	3578510	G	T	ENST00000333651	ENSG00000064961	HMG20B	FALSE	FALSE
chr19	3585601	G	T	ENST00000644452	ENSG00000179855	GIPC3	FALSE	FALSE
chr19	3585604	G	T	ENST00000644452	ENSG00000179855	GIPC3	FALSE	FALSE
chr19	3585619	G	T	ENST00000644452	ENSG00000179855	GIPC3	FALSE	FALSE
chr19	3585634	G	T	ENST00000644452	ENSG00000179855	GIPC3	FALSE	FALSE
chr19	3585671	C	A	ENST00000644452	ENSG00000179855	GIPC3
chr19	3585673	G	T	ENST00000644452	ENSG00000179855	GIPC3
chr19	3585721	C	T	ENST00000644452	ENSG00000179855	GIPC3	TRUE	TRUE
chr19	3585748	A	T	ENST00000644452	ENSG00000179855	GIPC3	TRUE	TRUE
chr19	3585754	G	T	ENST00000644452	ENSG00000179855	GIPC3	TRUE	TRUE
chr19	3585775	G	T	ENST00000644452	ENSG00000179855	GIPC3	TRUE	TRUE
chr19	3585783	C	A	ENST00000644452	ENSG00000179855	GIPC3	TRUE	TRUE
chr19	3585783	C	G	ENST00000644452	ENSG00000179855	GIPC3	TRUE	TRUE
chr19	3585787	A	T	ENST00000644452	ENSG00000179855	GIPC3	TRUE	TRUE
chr19	3585796	G	T	ENST00000644452	ENSG00000179855	GIPC3	TRUE	TRUE
chr19	3585820	G	T	ENST00000644452	ENSG00000179855	GIPC3	TRUE	TRUE
chr19	3585823	G	A	ENST00000644452	ENSG00000179855	GIPC3	TRUE	FALSE
chr19	3585823	G	C	ENST00000644452	ENSG00000179855	GIPC3	TRUE	FALSE
chr19	3585823	G	T	ENST00000644452	ENSG00000179855	GIPC3	TRUE	FALSE
chr19	3585824	T	A	ENST00000644452	ENSG00000179855	GIPC3	TRUE	FALSE
chr19	3585824	T	C	ENST00000644452	ENSG00000179855	GIPC3	TRUE	FALSE
chr19	3585824	T	G	ENST00000644452	ENSG00000179855	GIPC3	TRUE	FALSE
chr19	3586493	A	C	ENST00000644452	ENSG00000179855	GIPC3	TRUE	FALSE
chr19	3586493	A	G	ENST00000644452	ENSG00000179855	GIPC3	TRUE	FALSE
chr19	3586493	A	T	ENST00000644452	ENSG00000179855	GIPC3	TRUE	FALSE
chr19	3586494	G	A	ENST00000644452	ENSG00000179855	GIPC3	TRUE	FALSE
chr19	3586494	G	C	ENST00000644452	ENSG00000179855	GIPC3	TRUE	FALSE
chr19	3586494	G	T	ENST00000644452	ENSG00000179855	GIPC3	TRUE	FALSE
chr19	3586499	T	A	ENST00000644452	ENSG00000179855	GIPC3	TRUE	TRUE
chr19	3586499	T	G	ENST00000644452	ENSG00000179855	GIPC3	TRUE	TRUE
chr19	3586506	C	A	ENST00000644452	ENSG00000179855	GIPC3	TRUE	TRUE
chr19	3586522	A	T	ENST00000644452	ENSG00000179855	GIPC3	TRUE	TRUE
chr19	3586534	C	T	ENST00000644452	ENSG00000179855	GIPC3	TRUE	TRUE
chr19	3586537	A	T	ENST00000644452	ENSG00000179855	GIPC3	TRUE	TRUE
chr19	3586552	C	T	ENST00000644452	ENSG00000179855	GIPC3	TRUE	TRUE
chr19	3586564	G	T	ENST00000644452	ENSG00000179855	GIPC3	TRUE	TRUE
chr19	3586588	C	T	ENST00000644452	ENSG00000179855	GIPC3	TRUE	TRUE
chr19	3586594	G	T	ENST00000644452	ENSG00000179855	GIPC3	TRUE	TRUE
chr19	3586600	A	T	ENST00000644452	ENSG00000179855	GIPC3
chr19	3586603	G	T	ENST00000644452	ENSG00000179855	GIPC3
chr19	3586609	G	T	ENST00000644452	ENSG00000179855	GIPC3
chr19	3586618	A	T	ENST00000644452	ENSG00000179855	GIPC3
chr19	3586624	G	T	ENST00000644452	ENSG00000179855	GIPC3
chr19	3586668	C	A	ENST00000644452	ENSG00000179855	GIPC3
chr19	3586668	C	G	ENST00000644452	ENSG00000179855	GIPC3
chr19	3586678	A	T	ENST00000644452	ENSG00000179855	GIPC3
chr19	3586681	G	A	ENST00000644452	ENSG00000179855	GIPC3	TRUE	FALSE
chr19	3586681	G	C	ENST00000644452	ENSG00000179855	GIPC3	TRUE	FALSE
chr19	3586681	G	T	ENST00000644452	ENSG00000179855	GIPC3	TRUE	FALSE
chr19	3586682	T	A	ENST00000644452	ENSG00000179855	GIPC3	TRUE	FALSE
chr19	3586682	T	C	ENST00000644452	ENSG00000179855	GIPC3	TRUE	FALSE
chr19	3586682	T	G	ENST00000644452	ENSG00000179855	GIPC3	TRUE	FALSE
chr19	3586812	A	C	ENST00000644452	ENSG00000179855	GIPC3	TRUE	FALSE
chr19	3586812	A	G	ENST00000644452	ENSG00000179855	GIPC3	TRUE	FALSE
chr19	3586812	A	T	ENST00000644452	ENSG00000179855	GIPC3	TRUE	FALSE
chr19	3586813	G	A	ENST00000644452	ENSG00000179855	GIPC3	TRUE	FALSE
chr19	3586813	G	C	ENST00000644452	ENSG00000179855	GIPC3	TRUE	FALSE
chr19	3586813	G	T	ENST00000644452	ENSG00000179855	GIPC3	TRUE	FALSE
chr19	3586814	A	T	ENST00000644452	ENSG00000179855	GIPC3	TRUE	TRUE
chr19	3586820	A	T	ENST00000644452	ENSG00000179855	GIPC3	TRUE	TRUE
chr19	3586823	G	T	ENST00000644452	ENSG00000179855	GIPC3	TRUE	TRUE
chr19	3586847	G	T	ENST00000644452	ENSG00000179855	GIPC3	TRUE	TRUE
chr19	3586858	C	A	ENST00000644452	ENSG00000179855	GIPC3	TRUE	TRUE
chr19	3586874	G	T	ENST00000644452	ENSG00000179855	GIPC3	TRUE	TRUE
chr19	3586906	C	A	ENST00000644452	ENSG00000179855	GIPC3	TRUE	TRUE
chr19	3586915	C	A	ENST00000644452	ENSG00000179855	GIPC3	TRUE	TRUE
chr19	3586915	C	G	ENST00000644452	ENSG00000179855	GIPC3	TRUE	TRUE
chr19	3586916	G	T	ENST00000644452	ENSG00000179855	GIPC3	TRUE	TRUE
chr19	3586925	A	T	ENST00000644452	ENSG00000179855	GIPC3	TRUE	TRUE
chr19	3586937	G	T	ENST00000644452	ENSG00000179855	GIPC3	TRUE	TRUE
chr19	3586946	A	T	ENST00000644452	ENSG00000179855	GIPC3	TRUE	TRUE
chr19	3586952	C	T	ENST00000644452	ENSG00000179855	GIPC3	TRUE	TRUE
chr19	3586976	C	T	ENST00000644452	ENSG00000179855	GIPC3	TRUE	TRUE
chr19	3586982	A	T	ENST00000644452	ENSG00000179855	GIPC3	TRUE	TRUE
chr19	3586995	G	A	ENST00000644452	ENSG00000179855	GIPC3	TRUE	FALSE
chr19	3586995	G	C	ENST00000644452	ENSG00000179855	GIPC3	TRUE	FALSE
chr19	3586995	G	T	ENST00000644452	ENSG00000179855	GIPC3	TRUE	FALSE
chr19	3586996	T	A	ENST00000644452	ENSG00000179855	GIPC3	TRUE	FALSE
chr19	3586996	T	C	ENST00000644452	ENSG00000179855	GIPC3	TRUE	FALSE
chr19	3586996	T	G	ENST00000644452	ENSG00000179855	GIPC3	TRUE	FALSE
chr19	3589441	A	C	ENST00000644452	ENSG00000179855	GIPC3	TRUE	FALSE
chr19	3589441	A	G	ENST00000644452	ENSG00000179855	GIPC3	TRUE	FALSE
chr19	3589441	A	T	ENST00000644452	ENSG00000179855	GIPC3	TRUE	FALSE
chr19	3589442	G	A	ENST00000644452	ENSG00000179855	GIPC3	TRUE	FALSE
chr19	3589442	G	C	ENST00000644452	ENSG00000179855	GIPC3	TRUE	FALSE
chr19	3589442	G	T	ENST00000644452	ENSG00000179855	GIPC3	TRUE	FALSE
chr19	3589454	C	T	ENST00000644452	ENSG00000179855	GIPC3	TRUE	TRUE
chr19	3589457	A	T	ENST00000644452	ENSG00000179855	GIPC3	TRUE	TRUE
chr19	3589472	A	T	ENST00000644452	ENSG00000179855	GIPC3	TRUE	TRUE
chr19	3589477	T	A	ENST00000644452	ENSG00000179855	GIPC3	TRUE	TRUE
chr19	3589484	G	T	ENST00000644452	ENSG00000179855	GIPC3	TRUE	TRUE
chr19	3589490	A	T	ENST00000644452	ENSG00000179855	GIPC3	TRUE	TRUE
chr19	3589508	G	T	ENST00000644452	ENSG00000179855	GIPC3	TRUE	TRUE
chr19	3589547	G	T	ENST00000644452	ENSG00000179855	GIPC3	TRUE	TRUE
chr19	3589550	G	T	ENST00000644452	ENSG00000179855	GIPC3	TRUE	TRUE
chr19	3589556	G	A	ENST00000644452	ENSG00000179855	GIPC3	TRUE	FALSE
chr19	3589556	G	C	ENST00000644452	ENSG00000179855	GIPC3	TRUE	FALSE
chr19	3589556	G	T	ENST00000644452	ENSG00000179855	GIPC3	TRUE	FALSE
chr19	3589557	T	A	ENST00000644452	ENSG00000179855	GIPC3	TRUE	FALSE
chr19	3589557	T	C	ENST00000644452	ENSG00000179855	GIPC3	TRUE	FALSE
chr19	3589557	T	G	ENST00000644452	ENSG00000179855	GIPC3	TRUE	FALSE
chr19	3589829	A	C	ENST00000644452	ENSG00000179855	GIPC3	TRUE	FALSE
chr19	3589829	A	G	ENST00000644452	ENSG00000179855	GIPC3	TRUE	FALSE
chr19	3589829	A	T	ENST00000644452	ENSG00000179855	GIPC3	TRUE	FALSE
chr19	3589830	G	A	ENST00000644452	ENSG00000179855	GIPC3	TRUE	FALSE
chr19	3589830	G	C	ENST00000644452	ENSG00000179855	GIPC3	TRUE	FALSE
chr19	3589830	G	T	ENST00000644452	ENSG00000179855	GIPC3	TRUE	FALSE
chr19	3589837	G	T	ENST00000644452	ENSG00000179855	GIPC3	TRUE	TRUE
chr19	3589843	G	T	ENST00000644452	ENSG00000179855	GIPC3	TRUE	TRUE
chr19	3589846	G	T	ENST00000644452	ENSG00000179855	GIPC3	TRUE	TRUE
chr19	3589849	G	T	ENST00000644452	ENSG00000179855	GIPC3	TRUE	TRUE
chr19	3589861	A	T	ENST00000644452	ENSG00000179855	GIPC3	TRUE	TRUE
chr19	3589879	G	T	ENST00000644452	ENSG00000179855	GIPC3	FALSE	FALSE
chr19	3589887	C	A	ENST00000644452	ENSG00000179855	GIPC3	FALSE	FALSE
chr19	3589887	C	G	ENST00000644452	ENSG00000179855	GIPC3	FALSE	FALSE
chr19	3589906	G	T	ENST00000644452	ENSG00000179855	GIPC3	FALSE	FALSE
chr19	3589913	G	A	ENST00000644452	ENSG00000179855	GIPC3	TRUE	FALSE
chr19	3589913	G	C	ENST00000644452	ENSG00000179855	GIPC3	TRUE	FALSE
chr19	3589913	G	T	ENST00000644452	ENSG00000179855	GIPC3	TRUE	FALSE
chr19	3589914	T	A	ENST00000644452	ENSG00000179855	GIPC3	TRUE	FALSE
chr19	3589914	T	C	ENST00000644452	ENSG00000179855	GIPC3	TRUE	FALSE
chr19	3589914	T	G	ENST00000644452	ENSG00000179855	GIPC3	TRUE	FALSE
chr19	3590037	A	C	ENST00000644452	ENSG00000179855	GIPC3	TRUE	FALSE
chr19	3590037	A	G	ENST00000644452	ENSG00000179855	GIPC3	TRUE	FALSE
chr19	3590037	A	T	ENST00000644452	ENSG00000179855	GIPC3	TRUE	FALSE
chr19	3590038	G	A	ENST00000644452	ENSG00000179855	GIPC3	TRUE	FALSE
chr19	3590038	G	C	ENST00000644452	ENSG00000179855	GIPC3	TRUE	FALSE
chr19	3590038	G	T	ENST00000644452	ENSG00000179855	GIPC3	TRUE	FALSE
chr19	3590053	G	T	ENST00000644452	ENSG00000179855	GIPC3	FALSE	FALSE
chr19	3590062	A	T	ENST00000644452	ENSG00000179855	GIPC3	FALSE	FALSE
chr19	3590065	A	T	ENST00000644452	ENSG00000179855	GIPC3	FALSE	FALSE
chr19	3590080	C	T	ENST00000644452	ENSG00000179855	GIPC3	FALSE	FALSE
chr19	3590083	G	T	ENST00000644452	ENSG00000179855	GIPC3	FALSE	FALSE
chr19	3590097	T	A	ENST00000644452	ENSG00000179855	GIPC3	FALSE	FALSE
chr19	3590099	T	A	ENST00000644452	ENSG00000179855	GIPC3	FALSE	FALSE
chr19	3590099	T	G	ENST00000644452	ENSG00000179855	GIPC3	FALSE	FALSE
chr19	3590111	T	A	ENST00000644452	ENSG00000179855	GIPC3	FALSE	FALSE
chr19	3590116	G	T	ENST00000644452	ENSG00000179855	GIPC3	FALSE	FALSE
chr19	3590134	G	T	ENST00000644452	ENSG00000179855	GIPC3	FALSE	FALSE
chr19	3590146	G	T	ENST00000644452	ENSG00000179855	GIPC3	FALSE	FALSE
chr19	3590153	G	A	ENST00000644452	ENSG00000179855	GIPC3	FALSE	FALSE
chr19	3590154	G	A	ENST00000644452	ENSG00000179855	GIPC3	FALSE	FALSE
chr19	3590167	G	T	ENST00000644452	ENSG00000179855	GIPC3	FALSE	FALSE
chr19	3590173	A	T	ENST00000644452	ENSG00000179855	GIPC3	FALSE	FALSE
chr19	3590176	G	T	ENST00000644452	ENSG00000179855	GIPC3	FALSE	FALSE
chr19	3590184	T	A	ENST00000644452	ENSG00000179855	GIPC3	FALSE	FALSE
chr19	3595693	G	A	ENST00000375190	ENSG00000006638	TBXA2R	FALSE	FALSE
chr19	3595708	G	A	ENST00000375190	ENSG00000006638	TBXA2R	FALSE	FALSE
chr19	3595717	G	A	ENST00000375190	ENSG00000006638	TBXA2R	FALSE	FALSE
chr19	3595723	G	A	ENST00000375190	ENSG00000006638	TBXA2R	FALSE	FALSE
chr19	3595734	G	T	ENST00000375190	ENSG00000006638	TBXA2R	FALSE	FALSE
chr19	3595762	G	A	ENST00000375190	ENSG00000006638	TBXA2R	FALSE	FALSE
chr19	3595796	A	C	ENST00000375190	ENSG00000006638	TBXA2R	FALSE	FALSE
chr19	3595796	A	T	ENST00000375190	ENSG00000006638	TBXA2R	FALSE	FALSE
chr19	3595802	C	T	ENST00000375190	ENSG00000006638	TBXA2R	FALSE	FALSE
chr19	3595803	C	T	ENST00000375190	ENSG00000006638	TBXA2R	FALSE	FALSE
chr19	3595819	G	A	ENST00000375190	ENSG00000006638	TBXA2R	FALSE	FALSE
chr19	3595823	C	T	ENST00000375190	ENSG00000006638	TBXA2R	FALSE	FALSE
chr19	3595824	C	T	ENST00000375190	ENSG00000006638	TBXA2R	FALSE	FALSE
chr19	3595839	A	T	ENST00000375190	ENSG00000006638	TBXA2R	FALSE	FALSE
chr19	3595841	G	C	ENST00000375190	ENSG00000006638	TBXA2R	FALSE	FALSE
chr19	3595841	G	T	ENST00000375190	ENSG00000006638	TBXA2R	FALSE	FALSE
chr19	3595855	C	A	ENST00000375190	ENSG00000006638	TBXA2R	FALSE	FALSE
chr19	3595858	T	A	ENST00000375190	ENSG00000006638	TBXA2R	FALSE	FALSE
chr19	3595861	C	A	ENST00000375190	ENSG00000006638	TBXA2R	FALSE	FALSE
chr19	3595879	G	A	ENST00000375190	ENSG00000006638	TBXA2R	FALSE	FALSE
chr19	3595909	G	A	ENST00000375190	ENSG00000006638	TBXA2R	FALSE	FALSE
chr19	3595921	G	A	ENST00000375190	ENSG00000006638	TBXA2R	FALSE	FALSE
chr19	3595934	C	A	ENST00000375190	ENSG00000006638	TBXA2R	TRUE	FALSE
chr19	3595934	C	G	ENST00000375190	ENSG00000006638	TBXA2R	TRUE	FALSE
chr19	3595934	C	T	ENST00000375190	ENSG00000006638	TBXA2R	TRUE	FALSE
chr19	3595935	T	A	ENST00000375190	ENSG00000006638	TBXA2R	TRUE	FALSE
chr19	3595935	T	C	ENST00000375190	ENSG00000006638	TBXA2R	TRUE	FALSE
chr19	3595935	T	G	ENST00000375190	ENSG00000006638	TBXA2R	TRUE	FALSE
chr19	3599847	A	C	ENST00000375190	ENSG00000006638	TBXA2R	TRUE	FALSE
chr19	3599847	A	G	ENST00000375190	ENSG00000006638	TBXA2R	TRUE	FALSE
chr19	3599847	A	T	ENST00000375190	ENSG00000006638	TBXA2R	TRUE	FALSE
chr19	3599848	C	A	ENST00000375190	ENSG00000006638	TBXA2R	TRUE	FALSE
chr19	3599848	C	G	ENST00000375190	ENSG00000006638	TBXA2R	TRUE	FALSE
chr19	3599848	C	T	ENST00000375190	ENSG00000006638	TBXA2R	TRUE	FALSE
chr19	3599861	C	T	ENST00000375190	ENSG00000006638	TBXA2R	FALSE	FALSE
chr19	3599862	C	T	ENST00000375190	ENSG00000006638	TBXA2R	FALSE	FALSE
chr19	3599864	A	T	ENST00000375190	ENSG00000006638	TBXA2R	FALSE	FALSE
chr19	3599899	G	A	ENST00000375190	ENSG00000006638	TBXA2R	FALSE	FALSE
chr19	3599911	C	A	ENST00000375190	ENSG00000006638	TBXA2R	TRUE	TRUE
chr19	3599917	C	A	ENST00000375190	ENSG00000006638	TBXA2R	TRUE	TRUE
chr19	3599935	G	A	ENST00000375190	ENSG00000006638	TBXA2R	TRUE	TRUE
chr19	3599938	G	A	ENST00000375190	ENSG00000006638	TBXA2R	TRUE	TRUE
chr19	3599947	C	A	ENST00000375190	ENSG00000006638	TBXA2R	TRUE	TRUE
chr19	3599950	G	A	ENST00000375190	ENSG00000006638	TBXA2R	TRUE	TRUE
chr19	3599957	G	C	ENST00000375190	ENSG00000006638	TBXA2R	TRUE	TRUE
chr19	3599957	G	T	ENST00000375190	ENSG00000006638	TBXA2R	TRUE	TRUE
chr19	3599966	G	T	ENST00000375190	ENSG00000006638	TBXA2R	TRUE	TRUE
chr19	3600015	G	T	ENST00000375190	ENSG00000006638	TBXA2R	TRUE	TRUE
chr19	3600067	C	A	ENST00000375190	ENSG00000006638	TBXA2R	TRUE	TRUE
chr19	3600086	G	T	ENST00000375190	ENSG00000006638	TBXA2R	TRUE	TRUE
chr19	3600089	C	T	ENST00000375190	ENSG00000006638	TBXA2R	TRUE	TRUE
chr19	3600090	C	T	ENST00000375190	ENSG00000006638	TBXA2R	TRUE	TRUE
chr19	3600101	G	C	ENST00000375190	ENSG00000006638	TBXA2R	TRUE	TRUE
chr19	3600101	G	T	ENST00000375190	ENSG00000006638	TBXA2R	TRUE	TRUE
chr19	3600106	G	A	ENST00000375190	ENSG00000006638	TBXA2R	TRUE	TRUE
chr19	3600113	G	C	ENST00000375190	ENSG00000006638	TBXA2R	TRUE	TRUE
chr19	3600113	G	T	ENST00000375190	ENSG00000006638	TBXA2R	TRUE	TRUE
chr19	3600164	C	T	ENST00000375190	ENSG00000006638	TBXA2R	TRUE	TRUE
chr19	3600165	C	T	ENST00000375190	ENSG00000006638	TBXA2R	TRUE	TRUE
chr19	3600185	C	T	ENST00000375190	ENSG00000006638	TBXA2R	TRUE	TRUE
chr19	3600186	C	T	ENST00000375190	ENSG00000006638	TBXA2R	TRUE	TRUE
chr19	3600199	G	A	ENST00000375190	ENSG00000006638	TBXA2R	TRUE	TRUE
chr19	3600201	G	T	ENST00000375190	ENSG00000006638	TBXA2R	TRUE	TRUE
chr19	3600219	G	T	ENST00000375190	ENSG00000006638	TBXA2R	TRUE	TRUE
chr19	3600242	G	C	ENST00000375190	ENSG00000006638	TBXA2R	TRUE	TRUE
chr19	3600242	G	T	ENST00000375190	ENSG00000006638	TBXA2R	TRUE	TRUE
chr19	3600250	C	A	ENST00000375190	ENSG00000006638	TBXA2R	TRUE	TRUE
chr19	3600252	G	C	ENST00000375190	ENSG00000006638	TBXA2R	TRUE	TRUE
chr19	3600252	G	T	ENST00000375190	ENSG00000006638	TBXA2R	TRUE	TRUE
chr19	3600320	A	T	ENST00000375190	ENSG00000006638	TBXA2R	TRUE	TRUE
chr19	3600329	G	T	ENST00000375190	ENSG00000006638	TBXA2R	TRUE	TRUE
chr19	3600350	C	T	ENST00000375190	ENSG00000006638	TBXA2R	TRUE	TRUE
chr19	3600351	C	T	ENST00000375190	ENSG00000006638	TBXA2R	TRUE	TRUE
chr19	3600355	C	A	ENST00000375190	ENSG00000006638	TBXA2R	TRUE	TRUE
chr19	3600373	G	A	ENST00000375190	ENSG00000006638	TBXA2R	TRUE	TRUE
chr19	3600431	G	T	ENST00000375190	ENSG00000006638	TBXA2R	TRUE	TRUE
chr19	3600465	G	T	ENST00000375190	ENSG00000006638	TBXA2R	TRUE	TRUE
chr19	3600475	G	A	ENST00000375190	ENSG00000006638	TBXA2R	TRUE	TRUE
chr19	3600530	G	T	ENST00000375190	ENSG00000006638	TBXA2R	TRUE	TRUE
chr19	3600548	C	T	ENST00000375190	ENSG00000006638	TBXA2R	TRUE	TRUE
chr19	3600549	C	T	ENST00000375190	ENSG00000006638	TBXA2R	TRUE	TRUE
chr19	3600555	G	T	ENST00000375190	ENSG00000006638	TBXA2R	TRUE	TRUE
chr19	3600571	T	A	ENST00000375190	ENSG00000006638	TBXA2R	TRUE	FALSE
chr19	3600574	C	A	ENST00000375190	ENSG00000006638	TBXA2R	TRUE	FALSE
chr19	3600577	C	A	ENST00000375190	ENSG00000006638	TBXA2R	TRUE	FALSE
chr19	3600602	A	T	ENST00000375190	ENSG00000006638	TBXA2R	FALSE	FALSE
chr19	3600629	C	T	ENST00000375190	ENSG00000006638	TBXA2R	FALSE	FALSE
chr19	3600630	C	T	ENST00000375190	ENSG00000006638	TBXA2R	FALSE	FALSE
chr19	3600718	C	A	ENST00000375190	ENSG00000006638	TBXA2R	TRUE	FALSE
chr19	3600718	C	G	ENST00000375190	ENSG00000006638	TBXA2R	TRUE	FALSE
chr19	3600718	C	T	ENST00000375190	ENSG00000006638	TBXA2R	TRUE	FALSE
chr19	3600719	T	A	ENST00000375190	ENSG00000006638	TBXA2R	TRUE	FALSE
chr19	3600719	T	C	ENST00000375190	ENSG00000006638	TBXA2R	TRUE	FALSE
chr19	3600719	T	G	ENST00000375190	ENSG00000006638	TBXA2R	TRUE	FALSE
chr19	3606528	A	C	ENST00000375190	ENSG00000006638	TBXA2R	FALSE	FALSE
chr19	3606528	A	G	ENST00000375190	ENSG00000006638	TBXA2R	FALSE	FALSE
chr19	3606528	A	T	ENST00000375190	ENSG00000006638	TBXA2R	FALSE	FALSE
chr19	3606529	C	A	ENST00000375190	ENSG00000006638	TBXA2R	FALSE	FALSE
chr19	3606529	C	G	ENST00000375190	ENSG00000006638	TBXA2R	FALSE	FALSE
chr19	3606529	C	T	ENST00000375190	ENSG00000006638	TBXA2R	FALSE	FALSE
chr19	3611932	A	C	ENST00000429344	ENSG00000105298	CACTIN	FALSE	FALSE
chr19	3611932	A	T	ENST00000429344	ENSG00000105298	CACTIN	FALSE	FALSE
chr19	3611938	G	C	ENST00000429344	ENSG00000105298	CACTIN	FALSE	FALSE
chr19	3611938	G	T	ENST00000429344	ENSG00000105298	CACTIN	FALSE	FALSE
chr19	3611946	T	A	ENST00000429344	ENSG00000105298	CACTIN	FALSE	FALSE
chr19	3611956	C	T	ENST00000429344	ENSG00000105298	CACTIN	FALSE	FALSE
chr19	3611957	C	T	ENST00000429344	ENSG00000105298	CACTIN	FALSE	FALSE
chr19	3611964	G	A	ENST00000429344	ENSG00000105298	CACTIN	FALSE	FALSE
chr19	3611985	G	A	ENST00000429344	ENSG00000105298	CACTIN	FALSE	FALSE
chr19	3611986	G	T	ENST00000429344	ENSG00000105298	CACTIN	FALSE	FALSE
chr19	3612008	G	T	ENST00000429344	ENSG00000105298	CACTIN	FALSE	FALSE
chr19	3612010	G	C	ENST00000429344	ENSG00000105298	CACTIN	FALSE	FALSE
chr19	3612010	G	T	ENST00000429344	ENSG00000105298	CACTIN	FALSE	FALSE
chr19	3612015	C	A	ENST00000429344	ENSG00000105298	CACTIN	FALSE	FALSE
chr19	3612016	C	T	ENST00000429344	ENSG00000105298	CACTIN	FALSE	FALSE
chr19	3612017	C	T	ENST00000429344	ENSG00000105298	CACTIN	FALSE	FALSE
chr19	3612021	C	A	ENST00000429344	ENSG00000105298	CACTIN	FALSE	FALSE
chr19	3612036	T	A	ENST00000429344	ENSG00000105298	CACTIN	FALSE	FALSE
chr19	3612051	C	A	ENST00000429344	ENSG00000105298	CACTIN	FALSE	FALSE
chr19	3612052	G	C	ENST00000429344	ENSG00000105298	CACTIN	FALSE	FALSE
chr19	3612052	G	T	ENST00000429344	ENSG00000105298	CACTIN	FALSE	FALSE
chr19	3612093	T	A	ENST00000429344	ENSG00000105298	CACTIN	FALSE	FALSE
chr19	3612103	G	T	ENST00000429344	ENSG00000105298	CACTIN	FALSE	FALSE
chr19	3612111	C	A	ENST00000429344	ENSG00000105298	CACTIN	FALSE	FALSE
chr19	3612118	G	C	ENST00000429344	ENSG00000105298	CACTIN	FALSE	FALSE
chr19	3612118	G	T	ENST00000429344	ENSG00000105298	CACTIN	FALSE	FALSE
chr19	3612123	C	A	ENST00000429344	ENSG00000105298	CACTIN	FALSE	FALSE
chr19	3612138	T	A	ENST00000429344	ENSG00000105298	CACTIN	FALSE	FALSE
chr19	3612154	G	C	ENST00000429344	ENSG00000105298	CACTIN	FALSE	FALSE
chr19	3612154	G	T	ENST00000429344	ENSG00000105298	CACTIN	FALSE	FALSE
chr19	3612171	T	A	ENST00000429344	ENSG00000105298	CACTIN	FALSE	FALSE
chr19	3612172	G	C	ENST00000429344	ENSG00000105298	CACTIN	FALSE	FALSE
chr19	3612172	G	T	ENST00000429344	ENSG00000105298	CACTIN	FALSE	FALSE
chr19	3612177	C	A	ENST00000429344	ENSG00000105298	CACTIN	FALSE	FALSE
chr19	3612180	G	A	ENST00000429344	ENSG00000105298	CACTIN	FALSE	FALSE
chr19	3612189	T	A	ENST00000429344	ENSG00000105298	CACTIN	FALSE	FALSE
chr19	3612211	G	C	ENST00000429344	ENSG00000105298	CACTIN	FALSE	FALSE
chr19	3612211	G	T	ENST00000429344	ENSG00000105298	CACTIN	FALSE	FALSE
chr19	3612222	G	A	ENST00000429344	ENSG00000105298	CACTIN	FALSE	FALSE
chr19	3612226	G	C	ENST00000429344	ENSG00000105298	CACTIN	FALSE	FALSE
chr19	3612226	G	T	ENST00000429344	ENSG00000105298	CACTIN	FALSE	FALSE
chr19	3612231	T	A	ENST00000429344	ENSG00000105298	CACTIN	FALSE	FALSE
chr19	3612235	C	T	ENST00000429344	ENSG00000105298	CACTIN	FALSE	FALSE
chr19	3612236	C	T	ENST00000429344	ENSG00000105298	CACTIN	FALSE	FALSE
chr19	3612240	C	A	ENST00000429344	ENSG00000105298	CACTIN	FALSE	FALSE
chr19	3612276	T	A	ENST00000429344	ENSG00000105298	CACTIN	FALSE	FALSE
chr19	3612286	G	C	ENST00000429344	ENSG00000105298	CACTIN	FALSE	FALSE
chr19	3612286	G	T	ENST00000429344	ENSG00000105298	CACTIN	FALSE	FALSE
chr19	3612291	T	A	ENST00000429344	ENSG00000105298	CACTIN	FALSE	FALSE
chr19	3612298	C	T	ENST00000429344	ENSG00000105298	CACTIN	FALSE	FALSE
chr19	3612299	C	T	ENST00000429344	ENSG00000105298	CACTIN	FALSE	FALSE
chr19	3612304	G	C	ENST00000429344	ENSG00000105298	CACTIN	FALSE	FALSE
chr19	3612304	G	T	ENST00000429344	ENSG00000105298	CACTIN	FALSE	FALSE
chr19	3612312	T	A	ENST00000429344	ENSG00000105298	CACTIN	FALSE	FALSE
chr19	3612330	C	A	ENST00000429344	ENSG00000105298	CACTIN	FALSE	FALSE
chr19	3612342	G	A	ENST00000429344	ENSG00000105298	CACTIN	FALSE	FALSE
chr19	3612348	C	A	ENST00000429344	ENSG00000105298	CACTIN	FALSE	FALSE
chr19	3612354	G	A	ENST00000429344	ENSG00000105298	CACTIN	FALSE	FALSE
chr19	3612366	C	A	ENST00000429344	ENSG00000105298	CACTIN	FALSE	FALSE
chr19	3612369	T	A	ENST00000429344	ENSG00000105298	CACTIN	FALSE	FALSE
chr19	3612393	C	A	ENST00000429344	ENSG00000105298	CACTIN	FALSE	FALSE
chr19	3612402	C	A	ENST00000429344	ENSG00000105298	CACTIN	FALSE	FALSE
chr19	3612414	C	A	ENST00000429344	ENSG00000105298	CACTIN	TRUE	FALSE
chr19	3612414	C	G	ENST00000429344	ENSG00000105298	CACTIN	TRUE	FALSE
chr19	3612414	C	T	ENST00000429344	ENSG00000105298	CACTIN	TRUE	FALSE
chr19	3612415	T	A	ENST00000429344	ENSG00000105298	CACTIN	TRUE	FALSE
chr19	3612415	T	C	ENST00000429344	ENSG00000105298	CACTIN	TRUE	FALSE
chr19	3612415	T	G	ENST00000429344	ENSG00000105298	CACTIN	TRUE	FALSE
chr19	3613056	A	C	ENST00000429344	ENSG00000105298	CACTIN	TRUE	FALSE
chr19	3613056	A	G	ENST00000429344	ENSG00000105298	CACTIN	TRUE	FALSE
chr19	3613056	A	T	ENST00000429344	ENSG00000105298	CACTIN	TRUE	FALSE
chr19	3613057	C	A	ENST00000429344	ENSG00000105298	CACTIN	TRUE	FALSE
chr19	3613057	C	G	ENST00000429344	ENSG00000105298	CACTIN	TRUE	FALSE
chr19	3613057	C	T	ENST00000429344	ENSG00000105298	CACTIN	TRUE	FALSE
chr19	3613058	C	A	ENST00000429344	ENSG00000105298	CACTIN
chr19	3613067	G	A	ENST00000429344	ENSG00000105298	CACTIN
chr19	3613073	G	A	ENST00000429344	ENSG00000105298	CACTIN
chr19	3613076	G	A	ENST00000429344	ENSG00000105298	CACTIN
chr19	3613081	G	T	ENST00000429344	ENSG00000105298	CACTIN
chr19	3613088	G	A	ENST00000429344	ENSG00000105298	CACTIN
chr19	3613097	G	A	ENST00000429344	ENSG00000105298	CACTIN
chr19	3613106	C	A	ENST00000429344	ENSG00000105298	CACTIN	FALSE	FALSE
chr19	3613115	C	A	ENST00000429344	ENSG00000105298	CACTIN	TRUE	TRUE
chr19	3613142	C	A	ENST00000429344	ENSG00000105298	CACTIN	TRUE	TRUE
chr19	3613167	G	C	ENST00000429344	ENSG00000105298	CACTIN	TRUE	TRUE
chr19	3613167	G	T	ENST00000429344	ENSG00000105298	CACTIN	TRUE	TRUE
chr19	3613182	G	C	ENST00000429344	ENSG00000105298	CACTIN	TRUE	TRUE
chr19	3613182	G	T	ENST00000429344	ENSG00000105298	CACTIN	TRUE	TRUE
chr19	3613199	G	A	ENST00000429344	ENSG00000105298	CACTIN	TRUE	TRUE
chr19	3613202	G	A	ENST00000429344	ENSG00000105298	CACTIN	TRUE	TRUE
chr19	3613214	C	A	ENST00000429344	ENSG00000105298	CACTIN	TRUE	TRUE
chr19	3613217	C	A	ENST00000429344	ENSG00000105298	CACTIN	TRUE	TRUE
chr19	3613232	C	A	ENST00000429344	ENSG00000105298	CACTIN	TRUE	TRUE
chr19	3613238	C	A	ENST00000429344	ENSG00000105298	CACTIN	TRUE	TRUE
chr19	3613244	C	A	ENST00000429344	ENSG00000105298	CACTIN	TRUE	TRUE
chr19	3613250	C	A	ENST00000429344	ENSG00000105298	CACTIN	TRUE	TRUE
chr19	3613274	C	A	ENST00000429344	ENSG00000105298	CACTIN	TRUE	TRUE
chr19	3613298	C	A	ENST00000429344	ENSG00000105298	CACTIN	TRUE	TRUE
chr19	3613304	C	A	ENST00000429344	ENSG00000105298	CACTIN	TRUE	TRUE
chr19	3613319	C	A	ENST00000429344	ENSG00000105298	CACTIN	TRUE	TRUE
chr19	3613321	G	T	ENST00000429344	ENSG00000105298	CACTIN	TRUE	TRUE
chr19	3613355	C	A	ENST00000429344	ENSG00000105298	CACTIN	TRUE	TRUE
chr19	3613361	C	A	ENST00000429344	ENSG00000105298	CACTIN	TRUE	TRUE
chr19	3613366	C	A	ENST00000429344	ENSG00000105298	CACTIN	FALSE	FALSE
chr19	3613366	C	G	ENST00000429344	ENSG00000105298	CACTIN	FALSE	FALSE
chr19	3613366	C	T	ENST00000429344	ENSG00000105298	CACTIN	FALSE	FALSE
chr19	3613367	T	A	ENST00000429344	ENSG00000105298	CACTIN	FALSE	FALSE
chr19	3613367	T	C	ENST00000429344	ENSG00000105298	CACTIN	FALSE	FALSE
chr19	3613367	T	G	ENST00000429344	ENSG00000105298	CACTIN	FALSE	FALSE
chr19	3613462	A	C	ENST00000429344	ENSG00000105298	CACTIN	TRUE	FALSE
chr19	3613462	A	G	ENST00000429344	ENSG00000105298	CACTIN	TRUE	FALSE
chr19	3613462	A	T	ENST00000429344	ENSG00000105298	CACTIN	TRUE	FALSE
chr19	3613463	C	A	ENST00000429344	ENSG00000105298	CACTIN	TRUE	FALSE
chr19	3613463	C	G	ENST00000429344	ENSG00000105298	CACTIN	TRUE	FALSE
chr19	3613463	C	T	ENST00000429344	ENSG00000105298	CACTIN	TRUE	FALSE
chr19	3613480	G	A	ENST00000429344	ENSG00000105298	CACTIN	TRUE	TRUE
chr19	3613486	C	A	ENST00000429344	ENSG00000105298	CACTIN	TRUE	TRUE
chr19	3613489	G	A	ENST00000429344	ENSG00000105298	CACTIN	TRUE	TRUE
chr19	3613492	T	A	ENST00000429344	ENSG00000105298	CACTIN	TRUE	TRUE
chr19	3613513	C	A	ENST00000429344	ENSG00000105298	CACTIN	TRUE	TRUE
chr19	3613519	C	A	ENST00000429344	ENSG00000105298	CACTIN	TRUE	TRUE
chr19	3613528	G	A	ENST00000429344	ENSG00000105298	CACTIN	TRUE	TRUE
chr19	3613531	C	A	ENST00000429344	ENSG00000105298	CACTIN	TRUE	TRUE
chr19	3613534	G	A	ENST00000429344	ENSG00000105298	CACTIN	TRUE	TRUE
chr19	3613537	T	A	ENST00000429344	ENSG00000105298	CACTIN	TRUE	TRUE
chr19	3613543	T	A	ENST00000429344	ENSG00000105298	CACTIN	TRUE	TRUE
chr19	3613544	G	C	ENST00000429344	ENSG00000105298	CACTIN	TRUE	TRUE
chr19	3613544	G	T	ENST00000429344	ENSG00000105298	CACTIN	TRUE	TRUE
chr19	3613552	T	A	ENST00000429344	ENSG00000105298	CACTIN	TRUE	TRUE
chr19	3613555	G	A	ENST00000429344	ENSG00000105298	CACTIN	TRUE	TRUE
chr19	3613570	G	A	ENST00000429344	ENSG00000105298	CACTIN	TRUE	TRUE
chr19	3613579	C	A	ENST00000429344	ENSG00000105298	CACTIN	TRUE	TRUE
chr19	3613587	C	A	ENST00000429344	ENSG00000105298	CACTIN	TRUE	FALSE
chr19	3613587	C	G	ENST00000429344	ENSG00000105298	CACTIN	TRUE	FALSE
chr19	3613587	C	T	ENST00000429344	ENSG00000105298	CACTIN	TRUE	FALSE
chr19	3613588	T	A	ENST00000429344	ENSG00000105298	CACTIN	TRUE	FALSE
chr19	3613588	T	C	ENST00000429344	ENSG00000105298	CACTIN	TRUE	FALSE
chr19	3613588	T	G	ENST00000429344	ENSG00000105298	CACTIN	TRUE	FALSE
chr19	3614395	A	C	ENST00000429344	ENSG00000105298	CACTIN	TRUE	FALSE
chr19	3614395	A	G	ENST00000429344	ENSG00000105298	CACTIN	TRUE	FALSE
chr19	3614395	A	T	ENST00000429344	ENSG00000105298	CACTIN	TRUE	FALSE
chr19	3614396	C	A	ENST00000429344	ENSG00000105298	CACTIN	TRUE	FALSE
chr19	3614396	C	G	ENST00000429344	ENSG00000105298	CACTIN	TRUE	FALSE
chr19	3614396	C	T	ENST00000429344	ENSG00000105298	CACTIN	TRUE	FALSE
chr19	3614425	G	A	ENST00000429344	ENSG00000105298	CACTIN	TRUE	TRUE
chr19	3614428	G	A	ENST00000429344	ENSG00000105298	CACTIN	TRUE	TRUE
chr19	3614440	C	A	ENST00000429344	ENSG00000105298	CACTIN	TRUE	TRUE
chr19	3614441	C	T	ENST00000429344	ENSG00000105298	CACTIN	TRUE	TRUE
chr19	3614442	C	T	ENST00000429344	ENSG00000105298	CACTIN	TRUE	TRUE
chr19	3614444	G	C	ENST00000429344	ENSG00000105298	CACTIN	TRUE	TRUE
chr19	3614444	G	T	ENST00000429344	ENSG00000105298	CACTIN	TRUE	TRUE
chr19	3614482	T	A	ENST00000429344	ENSG00000105298	CACTIN	TRUE	TRUE
chr19	3614488	C	A	ENST00000429344	ENSG00000105298	CACTIN	TRUE	TRUE
chr19	3614497	G	A	ENST00000429344	ENSG00000105298	CACTIN	TRUE	TRUE
chr19	3614509	G	A	ENST00000429344	ENSG00000105298	CACTIN	TRUE	TRUE
chr19	3614515	G	A	ENST00000429344	ENSG00000105298	CACTIN	TRUE	TRUE
chr19	3614519	G	C	ENST00000429344	ENSG00000105298	CACTIN	TRUE	TRUE
chr19	3614519	G	T	ENST00000429344	ENSG00000105298	CACTIN	TRUE	TRUE
chr19	3614527	T	A	ENST00000429344	ENSG00000105298	CACTIN	TRUE	TRUE
chr19	3614533	T	A	ENST00000429344	ENSG00000105298	CACTIN	TRUE	TRUE
chr19	3614541	G	T	ENST00000429344	ENSG00000105298	CACTIN	TRUE	TRUE
chr19	3614545	G	A	ENST00000429344	ENSG00000105298	CACTIN	TRUE	TRUE
chr19	3614578	C	A	ENST00000429344	ENSG00000105298	CACTIN	TRUE	TRUE
chr19	3614587	C	A	ENST00000429344	ENSG00000105298	CACTIN	TRUE	TRUE
chr19	3614590	C	A	ENST00000429344	ENSG00000105298	CACTIN	TRUE	FALSE
chr19	3614590	C	G	ENST00000429344	ENSG00000105298	CACTIN	TRUE	FALSE
chr19	3614590	C	T	ENST00000429344	ENSG00000105298	CACTIN	TRUE	FALSE
chr19	3614591	T	A	ENST00000429344	ENSG00000105298	CACTIN	TRUE	FALSE
chr19	3614591	T	C	ENST00000429344	ENSG00000105298	CACTIN	TRUE	FALSE
chr19	3614591	T	G	ENST00000429344	ENSG00000105298	CACTIN	TRUE	FALSE
chr19	3618873	A	C	ENST00000429344	ENSG00000105298	CACTIN	TRUE	FALSE
chr19	3618873	A	G	ENST00000429344	ENSG00000105298	CACTIN	TRUE	FALSE
chr19	3618873	A	T	ENST00000429344	ENSG00000105298	CACTIN	TRUE	FALSE
chr19	3618874	C	A	ENST00000429344	ENSG00000105298	CACTIN	TRUE	FALSE
chr19	3618874	C	G	ENST00000429344	ENSG00000105298	CACTIN	TRUE	FALSE
chr19	3618874	C	T	ENST00000429344	ENSG00000105298	CACTIN	TRUE	FALSE
chr19	3618884	T	A	ENST00000429344	ENSG00000105298	CACTIN	TRUE	TRUE
chr19	3618889	G	T	ENST00000429344	ENSG00000105298	CACTIN	TRUE	TRUE
chr19	3618896	C	A	ENST00000429344	ENSG00000105298	CACTIN	TRUE	TRUE
chr19	3618902	T	A	ENST00000429344	ENSG00000105298	CACTIN	TRUE	TRUE
chr19	3618911	T	A	ENST00000429344	ENSG00000105298	CACTIN	TRUE	TRUE
chr19	3618920	C	A	ENST00000429344	ENSG00000105298	CACTIN	TRUE	TRUE
chr19	3618926	C	A	ENST00000429344	ENSG00000105298	CACTIN	TRUE	TRUE
chr19	3618948	C	T	ENST00000429344	ENSG00000105298	CACTIN	TRUE	TRUE
chr19	3618949	C	T	ENST00000429344	ENSG00000105298	CACTIN	TRUE	TRUE
chr19	3618965	T	A	ENST00000429344	ENSG00000105298	CACTIN	TRUE	TRUE
chr19	3618971	G	A	ENST00000429344	ENSG00000105298	CACTIN	TRUE	TRUE
chr19	3618974	C	A	ENST00000429344	ENSG00000105298	CACTIN	TRUE	TRUE
chr19	3618980	C	A	ENST00000429344	ENSG00000105298	CACTIN	TRUE	TRUE
chr19	3618984	G	C	ENST00000429344	ENSG00000105298	CACTIN	TRUE	TRUE
chr19	3618984	G	T	ENST00000429344	ENSG00000105298	CACTIN	TRUE	TRUE
chr19	3618990	C	A	ENST00000429344	ENSG00000105298	CACTIN	TRUE	FALSE
chr19	3618990	C	G	ENST00000429344	ENSG00000105298	CACTIN	TRUE	FALSE
chr19	3618990	C	T	ENST00000429344	ENSG00000105298	CACTIN	TRUE	FALSE
chr19	3618991	T	A	ENST00000429344	ENSG00000105298	CACTIN	TRUE	FALSE
chr19	3618991	T	C	ENST00000429344	ENSG00000105298	CACTIN	TRUE	FALSE
chr19	3618991	T	G	ENST00000429344	ENSG00000105298	CACTIN	TRUE	FALSE
chr19	3619078	A	C	ENST00000429344	ENSG00000105298	CACTIN	TRUE	FALSE
chr19	3619078	A	G	ENST00000429344	ENSG00000105298	CACTIN	FALSE	FALSE
chr19	3619078	A	T	ENST00000429344	ENSG00000105298	CACTIN	TRUE	FALSE
chr19	3619079	C	A	ENST00000429344	ENSG00000105298	CACTIN	TRUE	FALSE
chr19	3619079	C	G	ENST00000429344	ENSG00000105298	CACTIN	TRUE	FALSE
chr19	3619079	C	T	ENST00000429344	ENSG00000105298	CACTIN	TRUE	FALSE
chr19	3619082	G	A	ENST00000429344	ENSG00000105298	CACTIN	TRUE	TRUE
chr19	3619091	C	A	ENST00000429344	ENSG00000105298	CACTIN	TRUE	TRUE
chr19	3619103	C	A	ENST00000429344	ENSG00000105298	CACTIN	TRUE	TRUE
chr19	3619137	G	C	ENST00000429344	ENSG00000105298	CACTIN	TRUE	TRUE
chr19	3619137	G	T	ENST00000429344	ENSG00000105298	CACTIN	TRUE	TRUE
chr19	3619145	C	A	ENST00000429344	ENSG00000105298	CACTIN	TRUE	TRUE
chr19	3619154	C	A	ENST00000429344	ENSG00000105298	CACTIN	TRUE	TRUE
chr19	3619175	C	A	ENST00000429344	ENSG00000105298	CACTIN	TRUE	TRUE
chr19	3619185	G	C	ENST00000429344	ENSG00000105298	CACTIN	TRUE	TRUE
chr19	3619185	G	T	ENST00000429344	ENSG00000105298	CACTIN	TRUE	TRUE
chr19	3619190	T	A	ENST00000429344	ENSG00000105298	CACTIN	TRUE	TRUE
chr19	3619211	T	A	ENST00000429344	ENSG00000105298	CACTIN	TRUE	TRUE
chr19	3619238	T	A	ENST00000429344	ENSG00000105298	CACTIN	TRUE	TRUE
chr19	3619243	C	A	ENST00000429344	ENSG00000105298	CACTIN	TRUE	FALSE
chr19	3619243	C	G	ENST00000429344	ENSG00000105298	CACTIN	TRUE	FALSE
chr19	3619243	C	T	ENST00000429344	ENSG00000105298	CACTIN	TRUE	FALSE
chr19	3619244	T	A	ENST00000429344	ENSG00000105298	CACTIN	TRUE	FALSE
chr19	3619244	T	C	ENST00000429344	ENSG00000105298	CACTIN	TRUE	FALSE
chr19	3619244	T	G	ENST00000429344	ENSG00000105298	CACTIN	TRUE	FALSE
chr19	3620125	A	C	ENST00000429344	ENSG00000105298	CACTIN	TRUE	FALSE
chr19	3620125	A	G	ENST00000429344	ENSG00000105298	CACTIN	TRUE	FALSE
chr19	3620125	A	T	ENST00000429344	ENSG00000105298	CACTIN	TRUE	FALSE
chr19	3620126	C	A	ENST00000429344	ENSG00000105298	CACTIN	TRUE	FALSE
chr19	3620126	C	G	ENST00000429344	ENSG00000105298	CACTIN	TRUE	FALSE
chr19	3620126	C	T	ENST00000429344	ENSG00000105298	CACTIN	TRUE	FALSE
chr19	3620134	T	A	ENST00000429344	ENSG00000105298	CACTIN	TRUE	TRUE
chr19	3620140	G	A	ENST00000429344	ENSG00000105298	CACTIN	TRUE	TRUE
chr19	3620143	G	A	ENST00000429344	ENSG00000105298	CACTIN	TRUE	TRUE
chr19	3620161	C	A	ENST00000429344	ENSG00000105298	CACTIN	TRUE	TRUE
chr19	3620164	G	A	ENST00000429344	ENSG00000105298	CACTIN	TRUE	TRUE
chr19	3620167	C	A	ENST00000429344	ENSG00000105298	CACTIN	TRUE	TRUE
chr19	3620170	C	A	ENST00000429344	ENSG00000105298	CACTIN	TRUE	TRUE
chr19	3620171	C	T	ENST00000429344	ENSG00000105298	CACTIN	TRUE	TRUE
chr19	3620172	C	T	ENST00000429344	ENSG00000105298	CACTIN	TRUE	TRUE
chr19	3620179	T	A	ENST00000429344	ENSG00000105298	CACTIN	TRUE	TRUE
chr19	3620188	C	A	ENST00000429344	ENSG00000105298	CACTIN	TRUE	TRUE
chr19	3620194	C	A	ENST00000429344	ENSG00000105298	CACTIN	TRUE	TRUE
chr19	3620197	T	A	ENST00000429344	ENSG00000105298	CACTIN	TRUE	TRUE
chr19	3620200	C	A	ENST00000429344	ENSG00000105298	CACTIN	TRUE	TRUE
chr19	3620206	G	A	ENST00000429344	ENSG00000105298	CACTIN	TRUE	TRUE
chr19	3620215	C	A	ENST00000429344	ENSG00000105298	CACTIN	TRUE	TRUE
chr19	3620221	C	A	ENST00000429344	ENSG00000105298	CACTIN	TRUE	TRUE
chr19	3620224	G	A	ENST00000429344	ENSG00000105298	CACTIN	TRUE	TRUE
chr19	3620227	C	A	ENST00000429344	ENSG00000105298	CACTIN	TRUE	TRUE
chr19	3620239	T	A	ENST00000429344	ENSG00000105298	CACTIN	TRUE	TRUE
chr19	3620242	C	A	ENST00000429344	ENSG00000105298	CACTIN	TRUE	TRUE
chr19	3620248	C	A	ENST00000429344	ENSG00000105298	CACTIN	TRUE	TRUE
chr19	3620254	C	A	ENST00000429344	ENSG00000105298	CACTIN	TRUE	TRUE
chr19	3620266	G	A	ENST00000429344	ENSG00000105298	CACTIN	TRUE	TRUE
chr19	3620269	T	A	ENST00000429344	ENSG00000105298	CACTIN	TRUE	TRUE
chr19	3620273	C	A	ENST00000429344	ENSG00000105298	CACTIN	TRUE	FALSE
chr19	3620273	C	G	ENST00000429344	ENSG00000105298	CACTIN	TRUE	FALSE
chr19	3620273	C	T	ENST00000429344	ENSG00000105298	CACTIN	TRUE	FALSE
chr19	3620274	T	A	ENST00000429344	ENSG00000105298	CACTIN	TRUE	FALSE
chr19	3620274	T	C	ENST00000429344	ENSG00000105298	CACTIN	TRUE	FALSE
chr19	3620274	T	G	ENST00000429344	ENSG00000105298	CACTIN	TRUE	FALSE
chr19	3620705	A	C	ENST00000429344	ENSG00000105298	CACTIN	TRUE	FALSE
chr19	3620705	A	G	ENST00000429344	ENSG00000105298	CACTIN	FALSE	FALSE
chr19	3620705	A	T	ENST00000429344	ENSG00000105298	CACTIN	TRUE	FALSE
chr19	3620706	C	A	ENST00000429344	ENSG00000105298	CACTIN	TRUE	FALSE
chr19	3620706	C	G	ENST00000429344	ENSG00000105298	CACTIN	TRUE	FALSE
chr19	3620706	C	T	ENST00000429344	ENSG00000105298	CACTIN	TRUE	FALSE
chr19	3620709	T	A	ENST00000429344	ENSG00000105298	CACTIN	TRUE	TRUE
chr19	3620712	G	A	ENST00000429344	ENSG00000105298	CACTIN	TRUE	TRUE
chr19	3620718	C	A	ENST00000429344	ENSG00000105298	CACTIN	TRUE	TRUE
chr19	3620733	C	A	ENST00000429344	ENSG00000105298	CACTIN	TRUE	TRUE
chr19	3620736	G	A	ENST00000429344	ENSG00000105298	CACTIN	TRUE	TRUE
chr19	3620745	T	A	ENST00000429344	ENSG00000105298	CACTIN	TRUE	TRUE
chr19	3620754	C	A	ENST00000429344	ENSG00000105298	CACTIN	TRUE	TRUE
chr19	3620757	T	A	ENST00000429344	ENSG00000105298	CACTIN	TRUE	TRUE
chr19	3620763	C	A	ENST00000429344	ENSG00000105298	CACTIN	TRUE	TRUE
chr19	3620766	T	A	ENST00000429344	ENSG00000105298	CACTIN	TRUE	TRUE
chr19	3620769	C	A	ENST00000429344	ENSG00000105298	CACTIN	TRUE	TRUE
chr19	3620772	C	A	ENST00000429344	ENSG00000105298	CACTIN	TRUE	TRUE
chr19	3620790	T	A	ENST00000429344	ENSG00000105298	CACTIN	TRUE	TRUE
chr19	3620793	T	A	ENST00000429344	ENSG00000105298	CACTIN	TRUE	TRUE
chr19	3620796	C	A	ENST00000429344	ENSG00000105298	CACTIN	TRUE	TRUE
chr19	3620803	C	A	ENST00000429344	ENSG00000105298	CACTIN	TRUE	FALSE
chr19	3620803	C	G	ENST00000429344	ENSG00000105298	CACTIN	TRUE	FALSE
chr19	3620803	C	T	ENST00000429344	ENSG00000105298	CACTIN	TRUE	FALSE
chr19	3620804	T	A	ENST00000429344	ENSG00000105298	CACTIN	TRUE	FALSE
chr19	3620804	T	C	ENST00000429344	ENSG00000105298	CACTIN	TRUE	FALSE
chr19	3620804	T	G	ENST00000429344	ENSG00000105298	CACTIN	TRUE	FALSE
chr19	3623686	A	C	ENST00000429344	ENSG00000105298	CACTIN	TRUE	FALSE
chr19	3623686	A	G	ENST00000429344	ENSG00000105298	CACTIN	TRUE	FALSE
chr19	3623686	A	T	ENST00000429344	ENSG00000105298	CACTIN	TRUE	FALSE
chr19	3623687	C	A	ENST00000429344	ENSG00000105298	CACTIN	TRUE	FALSE
chr19	3623687	C	G	ENST00000429344	ENSG00000105298	CACTIN	TRUE	FALSE
chr19	3623687	C	T	ENST00000429344	ENSG00000105298	CACTIN	TRUE	FALSE
chr19	3623690	T	A	ENST00000429344	ENSG00000105298	CACTIN	TRUE	TRUE
chr19	3623694	C	T	ENST00000429344	ENSG00000105298	CACTIN	TRUE	TRUE
chr19	3623695	C	T	ENST00000429344	ENSG00000105298	CACTIN	TRUE	TRUE
chr19	3623726	C	A	ENST00000429344	ENSG00000105298	CACTIN	TRUE	TRUE
chr19	3623748	G	C	ENST00000429344	ENSG00000105298	CACTIN	TRUE	TRUE
chr19	3623748	G	T	ENST00000429344	ENSG00000105298	CACTIN	TRUE	TRUE
chr19	3623757	G	C	ENST00000429344	ENSG00000105298	CACTIN	TRUE	TRUE
chr19	3623757	G	T	ENST00000429344	ENSG00000105298	CACTIN	TRUE	TRUE
chr19	3623762	C	A	ENST00000429344	ENSG00000105298	CACTIN	TRUE	TRUE
chr19	3623765	C	A	ENST00000429344	ENSG00000105298	CACTIN	TRUE	TRUE
chr19	3623769	C	T	ENST00000429344	ENSG00000105298	CACTIN	TRUE	TRUE
chr19	3623770	C	T	ENST00000429344	ENSG00000105298	CACTIN	TRUE	TRUE
chr19	3623780	T	A	ENST00000429344	ENSG00000105298	CACTIN	TRUE	TRUE
chr19	3623783	C	A	ENST00000429344	ENSG00000105298	CACTIN	TRUE	TRUE
chr19	3623789	T	A	ENST00000429344	ENSG00000105298	CACTIN	TRUE	TRUE
chr19	3623792	T	A	ENST00000429344	ENSG00000105298	CACTIN	TRUE	TRUE
chr19	3623798	C	A	ENST00000429344	ENSG00000105298	CACTIN	TRUE	TRUE
chr19	3623801	T	A	ENST00000429344	ENSG00000105298	CACTIN	TRUE	TRUE
chr19	3623807	C	A	ENST00000429344	ENSG00000105298	CACTIN	TRUE	TRUE
chr19	3623810	T	A	ENST00000429344	ENSG00000105298	CACTIN	TRUE	TRUE
chr19	3623813	T	A	ENST00000429344	ENSG00000105298	CACTIN	TRUE	TRUE
chr19	3623834	T	A	ENST00000429344	ENSG00000105298	CACTIN	TRUE	TRUE
chr19	3623837	C	A	ENST00000429344	ENSG00000105298	CACTIN	TRUE	TRUE
chr19	3623840	C	A	ENST00000429344	ENSG00000105298	CACTIN	TRUE	TRUE
chr19	3623849	C	A	ENST00000429344	ENSG00000105298	CACTIN	TRUE	TRUE
chr19	3623858	T	A	ENST00000429344	ENSG00000105298	CACTIN	TRUE	TRUE
chr19	3623867	C	A	ENST00000429344	ENSG00000105298	CACTIN	TRUE	TRUE
chr19	3623870	C	A	ENST00000429344	ENSG00000105298	CACTIN	TRUE	TRUE
chr19	3623873	G	A	ENST00000429344	ENSG00000105298	CACTIN	TRUE	TRUE
chr19	3623876	G	A	ENST00000429344	ENSG00000105298	CACTIN	TRUE	TRUE
chr19	3623879	T	A	ENST00000429344	ENSG00000105298	CACTIN	TRUE	TRUE
chr19	3623885	C	A	ENST00000429344	ENSG00000105298	CACTIN	TRUE	TRUE
chr19	3623888	C	A	ENST00000429344	ENSG00000105298	CACTIN	TRUE	TRUE
chr19	3623906	C	A	ENST00000429344	ENSG00000105298	CACTIN	TRUE	TRUE
chr19	3623909	G	A	ENST00000429344	ENSG00000105298	CACTIN	TRUE	TRUE
chr19	3623918	G	A	ENST00000429344	ENSG00000105298	CACTIN	TRUE	TRUE
chr19	3623921	G	A	ENST00000429344	ENSG00000105298	CACTIN	TRUE	TRUE
chr19	3623924	G	A	ENST00000429344	ENSG00000105298	CACTIN	TRUE	TRUE
chr19	3623957	G	A	ENST00000429344	ENSG00000105298	CACTIN	TRUE	TRUE
chr19	3623963	G	A	ENST00000429344	ENSG00000105298	CACTIN	TRUE	TRUE
chr19	3623989	G	C	ENST00000429344	ENSG00000105298	CACTIN	TRUE	TRUE
chr19	3623989	G	T	ENST00000429344	ENSG00000105298	CACTIN	TRUE	TRUE
chr19	3624003	C	T	ENST00000429344	ENSG00000105298	CACTIN	TRUE	TRUE
chr19	3624004	C	T	ENST00000429344	ENSG00000105298	CACTIN	TRUE	TRUE
chr19	3624007	G	T	ENST00000429344	ENSG00000105298	CACTIN	TRUE	TRUE
chr19	3624023	G	A	ENST00000429344	ENSG00000105298	CACTIN	TRUE	TRUE
chr19	3624033	C	T	ENST00000429344	ENSG00000105298	CACTIN	TRUE	TRUE
chr19	3624034	C	T	ENST00000429344	ENSG00000105298	CACTIN	TRUE	TRUE
chr19	3624038	G	A	ENST00000429344	ENSG00000105298	CACTIN	TRUE	TRUE
chr19	3624046	G	C	ENST00000429344	ENSG00000105298	CACTIN	TRUE	TRUE
chr19	3624046	G	T	ENST00000429344	ENSG00000105298	CACTIN	TRUE	TRUE
chr19	3624050	G	A	ENST00000429344	ENSG00000105298	CACTIN	TRUE	TRUE
chr19	3624053	C	A	ENST00000429344	ENSG00000105298	CACTIN	TRUE	TRUE
chr19	3624056	C	A	ENST00000429344	ENSG00000105298	CACTIN	TRUE	TRUE
chr19	3624059	C	A	ENST00000429344	ENSG00000105298	CACTIN	TRUE	TRUE
chr19	3624061	G	C	ENST00000429344	ENSG00000105298	CACTIN	TRUE	TRUE
chr19	3624061	G	T	ENST00000429344	ENSG00000105298	CACTIN	TRUE	TRUE
chr19	3624067	G	T	ENST00000429344	ENSG00000105298	CACTIN	TRUE	TRUE
chr19	3624071	G	A	ENST00000429344	ENSG00000105298	CACTIN	TRUE	TRUE
chr19	3624086	T	A	ENST00000429344	ENSG00000105298	CACTIN	TRUE	TRUE
chr19	3624088	G	C	ENST00000429344	ENSG00000105298	CACTIN	TRUE	TRUE
chr19	3624088	G	T	ENST00000429344	ENSG00000105298	CACTIN	TRUE	TRUE
chr19	3624093	C	T	ENST00000429344	ENSG00000105298	CACTIN	TRUE	TRUE
chr19	3624094	C	T	ENST00000429344	ENSG00000105298	CACTIN	TRUE	TRUE
chr19	3624098	T	A	ENST00000429344	ENSG00000105298	CACTIN	TRUE	TRUE
chr19	3624122	G	A	ENST00000429344	ENSG00000105298	CACTIN	TRUE	TRUE
chr19	3624130	G	C	ENST00000429344	ENSG00000105298	CACTIN	TRUE	TRUE
chr19	3624130	G	T	ENST00000429344	ENSG00000105298	CACTIN	TRUE	TRUE
chr19	3624137	G	A	ENST00000429344	ENSG00000105298	CACTIN	TRUE	TRUE
chr19	3624138	C	T	ENST00000429344	ENSG00000105298	CACTIN	TRUE	TRUE
chr19	3624139	C	T	ENST00000429344	ENSG00000105298	CACTIN	TRUE	TRUE
chr19	3624146	C	A	ENST00000429344	ENSG00000105298	CACTIN	TRUE	TRUE
chr19	3624149	C	A	ENST00000429344	ENSG00000105298	CACTIN	TRUE	TRUE
chr19	3624152	C	A	ENST00000429344	ENSG00000105298	CACTIN	TRUE	TRUE
chr19	3624154	G	C	ENST00000429344	ENSG00000105298	CACTIN	TRUE	TRUE
chr19	3624154	G	T	ENST00000429344	ENSG00000105298	CACTIN	TRUE	TRUE
chr19	3624160	G	C	ENST00000429344	ENSG00000105298	CACTIN	TRUE	TRUE
chr19	3624160	G	T	ENST00000429344	ENSG00000105298	CACTIN	TRUE	TRUE
chr19	3624163	C	A	ENST00000429344	ENSG00000105298	CACTIN	TRUE	FALSE
chr19	3624163	C	G	ENST00000429344	ENSG00000105298	CACTIN	TRUE	FALSE
chr19	3624163	C	T	ENST00000429344	ENSG00000105298	CACTIN	TRUE	FALSE
chr19	3624164	T	A	ENST00000429344	ENSG00000105298	CACTIN	TRUE	FALSE
chr19	3624164	T	C	ENST00000429344	ENSG00000105298	CACTIN	TRUE	FALSE
chr19	3624164	T	G	ENST00000429344	ENSG00000105298	CACTIN	TRUE	FALSE
chr19	3626594	A	C	ENST00000429344	ENSG00000105298	CACTIN	TRUE	FALSE
chr19	3626594	A	G	ENST00000429344	ENSG00000105298	CACTIN	TRUE	FALSE
chr19	3626594	A	T	ENST00000429344	ENSG00000105298	CACTIN	TRUE	FALSE
chr19	3626595	C	A	ENST00000429344	ENSG00000105298	CACTIN	TRUE	FALSE
chr19	3626595	C	G	ENST00000429344	ENSG00000105298	CACTIN	TRUE	FALSE
chr19	3626595	C	T	ENST00000429344	ENSG00000105298	CACTIN	TRUE	FALSE
chr19	3626603	C	A	ENST00000429344	ENSG00000105298	CACTIN	TRUE	TRUE
chr19	3626624	T	A	ENST00000429344	ENSG00000105298	CACTIN	TRUE	TRUE
chr19	3626633	C	A	ENST00000429344	ENSG00000105298	CACTIN	TRUE	TRUE
chr19	3626636	C	A	ENST00000429344	ENSG00000105298	CACTIN	TRUE	TRUE
chr19	3626642	C	A	ENST00000429344	ENSG00000105298	CACTIN	TRUE	TRUE
chr19	3626654	G	A	ENST00000429344	ENSG00000105298	CACTIN	TRUE	TRUE
chr19	3626660	G	A	ENST00000429344	ENSG00000105298	CACTIN	TRUE	TRUE
chr19	3626687	G	A	ENST00000429344	ENSG00000105298	CACTIN	TRUE	TRUE
chr19	3626699	G	A	ENST00000429344	ENSG00000105298	CACTIN	TRUE	FALSE
chr19	3626705	G	A	ENST00000429344	ENSG00000105298	CACTIN	TRUE	FALSE
chr19	3626714	G	A	ENST00000429344	ENSG00000105298	CACTIN	FALSE	FALSE
chr19	3626737	G	T	ENST00000429344	ENSG00000105298	CACTIN	FALSE	FALSE
chr19	3626743	G	T	ENST00000429344	ENSG00000105298	CACTIN	FALSE	FALSE
chr19	3633170	C	A	ENST00000335312	ENSG00000186111	PIP5K1C	TRUE	FALSE
chr19	3633170	C	G	ENST00000335312	ENSG00000186111	PIP5K1C	TRUE	FALSE
chr19	3633170	C	T	ENST00000335312	ENSG00000186111	PIP5K1C	TRUE	FALSE
chr19	3633171	T	A	ENST00000335312	ENSG00000186111	PIP5K1C	TRUE	FALSE
chr19	3633171	T	C	ENST00000335312	ENSG00000186111	PIP5K1C	TRUE	FALSE
chr19	3633171	T	G	ENST00000335312	ENSG00000186111	PIP5K1C	TRUE	FALSE
chr19	3633435	A	C	ENST00000335312	ENSG00000186111	PIP5K1C	TRUE	FALSE
chr19	3633435	A	G	ENST00000335312	ENSG00000186111	PIP5K1C	TRUE	FALSE
chr19	3633435	A	T	ENST00000335312	ENSG00000186111	PIP5K1C	TRUE	FALSE
chr19	3633436	C	A	ENST00000335312	ENSG00000186111	PIP5K1C	TRUE	FALSE
chr19	3633436	C	G	ENST00000335312	ENSG00000186111	PIP5K1C	TRUE	FALSE
chr19	3633436	C	T	ENST00000335312	ENSG00000186111	PIP5K1C	TRUE	FALSE
chr19	3633448	C	A	ENST00000335312	ENSG00000186111	PIP5K1C	FALSE	FALSE
chr19	3633472	G	A	ENST00000335312	ENSG00000186111	PIP5K1C	FALSE	FALSE
chr19	3633479	A	C	ENST00000335312	ENSG00000186111	PIP5K1C	FALSE	FALSE
chr19	3633479	A	T	ENST00000335312	ENSG00000186111	PIP5K1C	FALSE	FALSE
chr19	3633494	G	C	ENST00000335312	ENSG00000186111	PIP5K1C	FALSE	FALSE
chr19	3633494	G	T	ENST00000335312	ENSG00000186111	PIP5K1C	FALSE	FALSE
chr19	3633500	C	T	ENST00000335312	ENSG00000186111	PIP5K1C	FALSE	FALSE
chr19	3633501	C	T	ENST00000335312	ENSG00000186111	PIP5K1C	FALSE	FALSE
chr19	3633511	C	A	ENST00000335312	ENSG00000186111	PIP5K1C	FALSE	FALSE
chr19	3633521	C	A	ENST00000335312	ENSG00000186111	PIP5K1C	FALSE	FALSE
chr19	3633521	C	G	ENST00000335312	ENSG00000186111	PIP5K1C	FALSE	FALSE
chr19	3633521	C	T	ENST00000335312	ENSG00000186111	PIP5K1C	FALSE	FALSE
chr19	3633522	T	A	ENST00000335312	ENSG00000186111	PIP5K1C	FALSE	FALSE
chr19	3633522	T	C	ENST00000335312	ENSG00000186111	PIP5K1C	FALSE	FALSE
chr19	3633522	T	G	ENST00000335312	ENSG00000186111	PIP5K1C	FALSE	FALSE
chr19	3638882	A	C	ENST00000335312	ENSG00000186111	PIP5K1C	TRUE	FALSE
chr19	3638882	A	G	ENST00000335312	ENSG00000186111	PIP5K1C	TRUE	FALSE
chr19	3638882	A	T	ENST00000335312	ENSG00000186111	PIP5K1C	TRUE	FALSE
chr19	3638883	C	A	ENST00000335312	ENSG00000186111	PIP5K1C	TRUE	FALSE
chr19	3638883	C	G	ENST00000335312	ENSG00000186111	PIP5K1C	TRUE	FALSE
chr19	3638883	C	T	ENST00000335312	ENSG00000186111	PIP5K1C	TRUE	FALSE
chr19	3638887	G	C	ENST00000335312	ENSG00000186111	PIP5K1C	FALSE	FALSE
chr19	3638887	G	T	ENST00000335312	ENSG00000186111	PIP5K1C	FALSE	FALSE
chr19	3638913	C	A	ENST00000335312	ENSG00000186111	PIP5K1C
chr19	3638916	C	A	ENST00000335312	ENSG00000186111	PIP5K1C
chr19	3638921	G	T	ENST00000335312	ENSG00000186111	PIP5K1C
chr19	3638928	G	A	ENST00000335312	ENSG00000186111	PIP5K1C
chr19	3638946	C	A	ENST00000335312	ENSG00000186111	PIP5K1C
chr19	3638949	C	A	ENST00000335312	ENSG00000186111	PIP5K1C
chr19	3638954	G	C	ENST00000335312	ENSG00000186111	PIP5K1C
chr19	3638954	G	T	ENST00000335312	ENSG00000186111	PIP5K1C
chr19	3638961	G	A	ENST00000335312	ENSG00000186111	PIP5K1C
chr19	3638973	C	A	ENST00000335312	ENSG00000186111	PIP5K1C
chr19	3638979	C	A	ENST00000335312	ENSG00000186111	PIP5K1C	TRUE	TRUE
chr19	3639012	C	A	ENST00000335312	ENSG00000186111	PIP5K1C	TRUE	TRUE
chr19	3639017	C	A	ENST00000335312	ENSG00000186111	PIP5K1C	TRUE	FALSE
chr19	3639017	C	G	ENST00000335312	ENSG00000186111	PIP5K1C	TRUE	FALSE
chr19	3639017	C	T	ENST00000335312	ENSG00000186111	PIP5K1C	TRUE	FALSE
chr19	3639018	T	A	ENST00000335312	ENSG00000186111	PIP5K1C	TRUE	FALSE
chr19	3639018	T	C	ENST00000335312	ENSG00000186111	PIP5K1C	TRUE	FALSE
chr19	3639018	T	G	ENST00000335312	ENSG00000186111	PIP5K1C	TRUE	FALSE
chr19	3641703	A	C	ENST00000335312	ENSG00000186111	PIP5K1C	TRUE	FALSE
chr19	3641703	A	G	ENST00000335312	ENSG00000186111	PIP5K1C	TRUE	FALSE
chr19	3641703	A	T	ENST00000335312	ENSG00000186111	PIP5K1C	TRUE	FALSE
chr19	3641704	C	A	ENST00000335312	ENSG00000186111	PIP5K1C	TRUE	FALSE
chr19	3641704	C	G	ENST00000335312	ENSG00000186111	PIP5K1C	TRUE	FALSE
chr19	3641704	C	T	ENST00000335312	ENSG00000186111	PIP5K1C	TRUE	FALSE
chr19	3641715	C	A	ENST00000335312	ENSG00000186111	PIP5K1C	TRUE	TRUE
chr19	3641718	C	A	ENST00000335312	ENSG00000186111	PIP5K1C	TRUE	TRUE
chr19	3641721	T	A	ENST00000335312	ENSG00000186111	PIP5K1C	TRUE	TRUE
chr19	3641736	C	A	ENST00000335312	ENSG00000186111	PIP5K1C	TRUE	TRUE
chr19	3641743	G	T	ENST00000335312	ENSG00000186111	PIP5K1C	TRUE	TRUE
chr19	3641754	C	A	ENST00000335312	ENSG00000186111	PIP5K1C	TRUE	TRUE
chr19	3641760	G	A	ENST00000335312	ENSG00000186111	PIP5K1C	TRUE	TRUE
chr19	3641772	G	A	ENST00000335312	ENSG00000186111	PIP5K1C	TRUE	TRUE
chr19	3641775	G	A	ENST00000335312	ENSG00000186111	PIP5K1C	TRUE	TRUE
chr19	3641784	C	A	ENST00000335312	ENSG00000186111	PIP5K1C	TRUE	TRUE
chr19	3641787	C	A	ENST00000335312	ENSG00000186111	PIP5K1C	TRUE	TRUE
chr19	3641799	C	A	ENST00000335312	ENSG00000186111	PIP5K1C	TRUE	TRUE
chr19	3641802	C	A	ENST00000335312	ENSG00000186111	PIP5K1C	TRUE	TRUE
chr19	3641805	G	A	ENST00000335312	ENSG00000186111	PIP5K1C	TRUE	TRUE
chr19	3641810	C	A	ENST00000335312	ENSG00000186111	PIP5K1C	TRUE	FALSE
chr19	3641810	C	G	ENST00000335312	ENSG00000186111	PIP5K1C	TRUE	FALSE
chr19	3641810	C	T	ENST00000335312	ENSG00000186111	PIP5K1C	TRUE	FALSE
chr19	3641811	T	A	ENST00000335312	ENSG00000186111	PIP5K1C	TRUE	FALSE
chr19	3641811	T	C	ENST00000335312	ENSG00000186111	PIP5K1C	TRUE	FALSE
chr19	3641811	T	G	ENST00000335312	ENSG00000186111	PIP5K1C	TRUE	FALSE
chr19	3642905	A	C	ENST00000335312	ENSG00000186111	PIP5K1C	TRUE	FALSE
chr19	3642905	A	G	ENST00000335312	ENSG00000186111	PIP5K1C	TRUE	FALSE
chr19	3642905	A	T	ENST00000335312	ENSG00000186111	PIP5K1C	TRUE	FALSE
chr19	3642906	C	A	ENST00000335312	ENSG00000186111	PIP5K1C	TRUE	FALSE
chr19	3642906	C	G	ENST00000335312	ENSG00000186111	PIP5K1C	TRUE	FALSE
chr19	3642906	C	T	ENST00000335312	ENSG00000186111	PIP5K1C	TRUE	FALSE
chr19	3642917	G	A	ENST00000335312	ENSG00000186111	PIP5K1C	TRUE	TRUE
chr19	3642920	C	A	ENST00000335312	ENSG00000186111	PIP5K1C	TRUE	TRUE
chr19	3642925	G	T	ENST00000335312	ENSG00000186111	PIP5K1C	TRUE	TRUE
chr19	3642929	G	A	ENST00000335312	ENSG00000186111	PIP5K1C	TRUE	TRUE
chr19	3642940	C	A	ENST00000335312	ENSG00000186111	PIP5K1C	TRUE	FALSE
chr19	3642940	C	G	ENST00000335312	ENSG00000186111	PIP5K1C	TRUE	FALSE
chr19	3642940	C	T	ENST00000335312	ENSG00000186111	PIP5K1C	TRUE	FALSE
chr19	3642941	T	A	ENST00000335312	ENSG00000186111	PIP5K1C	TRUE	FALSE
chr19	3642941	T	C	ENST00000335312	ENSG00000186111	PIP5K1C	TRUE	FALSE
chr19	3642941	T	G	ENST00000335312	ENSG00000186111	PIP5K1C	TRUE	FALSE
chr19	3643241	A	C	ENST00000335312	ENSG00000186111	PIP5K1C	TRUE	FALSE
chr19	3643241	A	G	ENST00000335312	ENSG00000186111	PIP5K1C	TRUE	FALSE
chr19	3643241	A	T	ENST00000335312	ENSG00000186111	PIP5K1C	TRUE	FALSE
chr19	3643242	C	A	ENST00000335312	ENSG00000186111	PIP5K1C	TRUE	FALSE
chr19	3643242	C	G	ENST00000335312	ENSG00000186111	PIP5K1C	TRUE	FALSE
chr19	3643242	C	T	ENST00000335312	ENSG00000186111	PIP5K1C	TRUE	FALSE
chr19	3643245	G	C	ENST00000335312	ENSG00000186111	PIP5K1C
chr19	3643245	G	T	ENST00000335312	ENSG00000186111	PIP5K1C
chr19	3643256	G	A	ENST00000335312	ENSG00000186111	PIP5K1C	TRUE	TRUE
chr19	3643259	C	A	ENST00000335312	ENSG00000186111	PIP5K1C	TRUE	TRUE
chr19	3643261	G	T	ENST00000335312	ENSG00000186111	PIP5K1C	TRUE	TRUE
chr19	3643268	C	A	ENST00000335312	ENSG00000186111	PIP5K1C	TRUE	TRUE
chr19	3643270	G	T	ENST00000335312	ENSG00000186111	PIP5K1C	TRUE	TRUE
chr19	3643283	C	A	ENST00000335312	ENSG00000186111	PIP5K1C	TRUE	TRUE
chr19	3643306	G	C	ENST00000335312	ENSG00000186111	PIP5K1C	TRUE	TRUE
chr19	3643306	G	T	ENST00000335312	ENSG00000186111	PIP5K1C	TRUE	TRUE
chr19	3643340	C	A	ENST00000335312	ENSG00000186111	PIP5K1C	TRUE	TRUE
chr19	3643343	C	A	ENST00000335312	ENSG00000186111	PIP5K1C	TRUE	TRUE
chr19	3643359	G	T	ENST00000335312	ENSG00000186111	PIP5K1C	TRUE	TRUE
chr19	3643382	C	A	ENST00000335312	ENSG00000186111	PIP5K1C	TRUE	FALSE
chr19	3643382	C	G	ENST00000335312	ENSG00000186111	PIP5K1C	TRUE	FALSE
chr19	3643382	C	T	ENST00000335312	ENSG00000186111	PIP5K1C	TRUE	FALSE
chr19	3643383	T	A	ENST00000335312	ENSG00000186111	PIP5K1C	TRUE	FALSE
chr19	3643383	T	C	ENST00000335312	ENSG00000186111	PIP5K1C	TRUE	FALSE
chr19	3643383	T	G	ENST00000335312	ENSG00000186111	PIP5K1C	TRUE	FALSE
chr19	3644085	A	C	ENST00000335312	ENSG00000186111	PIP5K1C	TRUE	FALSE
chr19	3644085	A	G	ENST00000335312	ENSG00000186111	PIP5K1C	TRUE	FALSE
chr19	3644085	A	T	ENST00000335312	ENSG00000186111	PIP5K1C	TRUE	FALSE
chr19	3644086	C	A	ENST00000335312	ENSG00000186111	PIP5K1C	TRUE	FALSE
chr19	3644086	C	G	ENST00000335312	ENSG00000186111	PIP5K1C	TRUE	FALSE
chr19	3644086	C	T	ENST00000335312	ENSG00000186111	PIP5K1C	TRUE	FALSE
chr19	3644090	C	A	ENST00000335312	ENSG00000186111	PIP5K1C	TRUE	TRUE
chr19	3644096	C	A	ENST00000335312	ENSG00000186111	PIP5K1C	TRUE	TRUE
chr19	3644106	G	C	ENST00000335312	ENSG00000186111	PIP5K1C	TRUE	TRUE
chr19	3644106	G	T	ENST00000335312	ENSG00000186111	PIP5K1C	TRUE	TRUE
chr19	3644130	G	C	ENST00000335312	ENSG00000186111	PIP5K1C	TRUE	TRUE
chr19	3644130	G	T	ENST00000335312	ENSG00000186111	PIP5K1C	TRUE	TRUE
chr19	3644135	G	A	ENST00000335312	ENSG00000186111	PIP5K1C	TRUE	TRUE
chr19	3644141	C	A	ENST00000335312	ENSG00000186111	PIP5K1C	TRUE	TRUE
chr19	3644144	C	A	ENST00000335312	ENSG00000186111	PIP5K1C	TRUE	TRUE
chr19	3644150	C	A	ENST00000335312	ENSG00000186111	PIP5K1C	TRUE	TRUE
chr19	3644162	G	A	ENST00000335312	ENSG00000186111	PIP5K1C	TRUE	TRUE
chr19	3644170	G	T	ENST00000335312	ENSG00000186111	PIP5K1C	TRUE	TRUE
chr19	3644198	T	A	ENST00000335312	ENSG00000186111	PIP5K1C	TRUE	TRUE
chr19	3644209	A	T	ENST00000335312	ENSG00000186111	PIP5K1C	TRUE	TRUE
chr19	3644216	C	A	ENST00000335312	ENSG00000186111	PIP5K1C	TRUE	TRUE
chr19	3644228	T	A	ENST00000335312	ENSG00000186111	PIP5K1C	TRUE	TRUE
chr19	3644231	T	A	ENST00000335312	ENSG00000186111	PIP5K1C	TRUE	TRUE
chr19	3644239	G	T	ENST00000335312	ENSG00000186111	PIP5K1C	TRUE	TRUE
chr19	3644246	T	A	ENST00000335312	ENSG00000186111	PIP5K1C	TRUE	TRUE
chr19	3644252	C	A	ENST00000335312	ENSG00000186111	PIP5K1C	TRUE	FALSE
chr19	3644252	C	G	ENST00000335312	ENSG00000186111	PIP5K1C	TRUE	FALSE
chr19	3644252	C	T	ENST00000335312	ENSG00000186111	PIP5K1C	TRUE	FALSE
chr19	3644253	T	A	ENST00000335312	ENSG00000186111	PIP5K1C	TRUE	FALSE
chr19	3644253	T	C	ENST00000335312	ENSG00000186111	PIP5K1C	TRUE	FALSE
chr19	3644253	T	G	ENST00000335312	ENSG00000186111	PIP5K1C	TRUE	FALSE
chr19	3645972	A	C	ENST00000335312	ENSG00000186111	PIP5K1C	TRUE	FALSE
chr19	3645972	A	G	ENST00000335312	ENSG00000186111	PIP5K1C	TRUE	FALSE
chr19	3645972	A	T	ENST00000335312	ENSG00000186111	PIP5K1C	TRUE	FALSE
chr19	3645973	C	A	ENST00000335312	ENSG00000186111	PIP5K1C	TRUE	FALSE
chr19	3645973	C	G	ENST00000335312	ENSG00000186111	PIP5K1C	TRUE	FALSE
chr19	3645973	C	T	ENST00000335312	ENSG00000186111	PIP5K1C	TRUE	FALSE
chr19	3645983	T	A	ENST00000335312	ENSG00000186111	PIP5K1C	TRUE	TRUE
chr19	3646010	T	A	ENST00000335312	ENSG00000186111	PIP5K1C	TRUE	TRUE
chr19	3646022	C	A	ENST00000335312	ENSG00000186111	PIP5K1C	TRUE	TRUE
chr19	3646026	A	C	ENST00000335312	ENSG00000186111	PIP5K1C	TRUE	TRUE
chr19	3646026	A	T	ENST00000335312	ENSG00000186111	PIP5K1C	TRUE	TRUE
chr19	3646059	C	A	ENST00000335312	ENSG00000186111	PIP5K1C	TRUE	FALSE
chr19	3646059	C	G	ENST00000335312	ENSG00000186111	PIP5K1C	TRUE	FALSE
chr19	3646059	C	T	ENST00000335312	ENSG00000186111	PIP5K1C	TRUE	FALSE
chr19	3646060	T	A	ENST00000335312	ENSG00000186111	PIP5K1C	TRUE	FALSE
chr19	3646060	T	C	ENST00000335312	ENSG00000186111	PIP5K1C	TRUE	FALSE
chr19	3646060	T	G	ENST00000335312	ENSG00000186111	PIP5K1C	TRUE	FALSE
chr19	3647336	A	C	ENST00000335312	ENSG00000186111	PIP5K1C	TRUE	FALSE
chr19	3647336	A	G	ENST00000335312	ENSG00000186111	PIP5K1C	TRUE	FALSE
chr19	3647336	A	T	ENST00000335312	ENSG00000186111	PIP5K1C	TRUE	FALSE
chr19	3647337	C	A	ENST00000335312	ENSG00000186111	PIP5K1C	TRUE	FALSE
chr19	3647337	C	G	ENST00000335312	ENSG00000186111	PIP5K1C	TRUE	FALSE
chr19	3647337	C	T	ENST00000335312	ENSG00000186111	PIP5K1C	TRUE	FALSE
chr19	3647358	T	A	ENST00000335312	ENSG00000186111	PIP5K1C	TRUE	TRUE
chr19	3647359	C	T	ENST00000335312	ENSG00000186111	PIP5K1C	TRUE	TRUE
chr19	3647360	C	T	ENST00000335312	ENSG00000186111	PIP5K1C	TRUE	TRUE
chr19	3647370	C	A	ENST00000335312	ENSG00000186111	PIP5K1C	TRUE	TRUE
chr19	3647376	T	A	ENST00000335312	ENSG00000186111	PIP5K1C	TRUE	TRUE
chr19	3647379	T	A	ENST00000335312	ENSG00000186111	PIP5K1C	TRUE	TRUE
chr19	3647387	C	A	ENST00000335312	ENSG00000186111	PIP5K1C	TRUE	FALSE
chr19	3647387	C	G	ENST00000335312	ENSG00000186111	PIP5K1C	TRUE	FALSE
chr19	3647387	C	T	ENST00000335312	ENSG00000186111	PIP5K1C	TRUE	FALSE
chr19	3647388	T	A	ENST00000335312	ENSG00000186111	PIP5K1C	TRUE	FALSE
chr19	3647388	T	C	ENST00000335312	ENSG00000186111	PIP5K1C	TRUE	FALSE
chr19	3647388	T	G	ENST00000335312	ENSG00000186111	PIP5K1C	TRUE	FALSE
chr19	3648623	A	C	ENST00000335312	ENSG00000186111	PIP5K1C	TRUE	FALSE
chr19	3648623	A	G	ENST00000335312	ENSG00000186111	PIP5K1C	TRUE	FALSE
chr19	3648623	A	T	ENST00000335312	ENSG00000186111	PIP5K1C	TRUE	FALSE
chr19	3648624	C	A	ENST00000335312	ENSG00000186111	PIP5K1C	TRUE	FALSE
chr19	3648624	C	G	ENST00000335312	ENSG00000186111	PIP5K1C	TRUE	FALSE
chr19	3648624	C	T	ENST00000335312	ENSG00000186111	PIP5K1C	TRUE	FALSE
chr19	3648627	G	C	ENST00000335312	ENSG00000186111	PIP5K1C
chr19	3648627	G	T	ENST00000335312	ENSG00000186111	PIP5K1C
chr19	3648635	G	A	ENST00000335312	ENSG00000186111	PIP5K1C
chr19	3648674	C	A	ENST00000335312	ENSG00000186111	PIP5K1C	TRUE	TRUE
chr19	3648709	C	A	ENST00000335312	ENSG00000186111	PIP5K1C	TRUE	FALSE
chr19	3648709	C	G	ENST00000335312	ENSG00000186111	PIP5K1C	TRUE	FALSE
chr19	3648709	C	T	ENST00000335312	ENSG00000186111	PIP5K1C	TRUE	FALSE
chr19	3648710	T	A	ENST00000335312	ENSG00000186111	PIP5K1C	TRUE	FALSE
chr19	3648710	T	C	ENST00000335312	ENSG00000186111	PIP5K1C	TRUE	FALSE
chr19	3648710	T	G	ENST00000335312	ENSG00000186111	PIP5K1C	TRUE	FALSE
chr19	3651824	A	C	ENST00000335312	ENSG00000186111	PIP5K1C	TRUE	FALSE
chr19	3651824	A	G	ENST00000335312	ENSG00000186111	PIP5K1C	TRUE	FALSE
chr19	3651824	A	T	ENST00000335312	ENSG00000186111	PIP5K1C	TRUE	FALSE
chr19	3651825	C	A	ENST00000335312	ENSG00000186111	PIP5K1C	TRUE	FALSE
chr19	3651825	C	G	ENST00000335312	ENSG00000186111	PIP5K1C	TRUE	FALSE
chr19	3651825	C	T	ENST00000335312	ENSG00000186111	PIP5K1C	TRUE	FALSE
chr19	3651835	G	T	ENST00000335312	ENSG00000186111	PIP5K1C	TRUE	TRUE
chr19	3651839	C	A	ENST00000335312	ENSG00000186111	PIP5K1C	TRUE	TRUE
chr19	3651848	C	A	ENST00000335312	ENSG00000186111	PIP5K1C	TRUE	TRUE
chr19	3651869	G	A	ENST00000335312	ENSG00000186111	PIP5K1C	TRUE	TRUE
chr19	3651878	C	A	ENST00000335312	ENSG00000186111	PIP5K1C	TRUE	TRUE
chr19	3651891	G	C	ENST00000335312	ENSG00000186111	PIP5K1C	TRUE	TRUE
chr19	3651891	G	T	ENST00000335312	ENSG00000186111	PIP5K1C	TRUE	TRUE
chr19	3651902	T	A	ENST00000335312	ENSG00000186111	PIP5K1C	TRUE	TRUE
chr19	3651905	G	A	ENST00000335312	ENSG00000186111	PIP5K1C	TRUE	TRUE
chr19	3651920	T	A	ENST00000335312	ENSG00000186111	PIP5K1C	TRUE	TRUE
chr19	3651923	C	A	ENST00000335312	ENSG00000186111	PIP5K1C	TRUE	TRUE
chr19	3651928	G	C	ENST00000335312	ENSG00000186111	PIP5K1C	TRUE	TRUE
chr19	3651928	G	T	ENST00000335312	ENSG00000186111	PIP5K1C	TRUE	TRUE
chr19	3651938	G	A	ENST00000335312	ENSG00000186111	PIP5K1C	TRUE	TRUE
chr19	3651947	G	A	ENST00000335312	ENSG00000186111	PIP5K1C	TRUE	TRUE
chr19	3651953	G	A	ENST00000335312	ENSG00000186111	PIP5K1C	TRUE	TRUE
chr19	3651959	C	A	ENST00000335312	ENSG00000186111	PIP5K1C	TRUE	TRUE
chr19	3651965	C	A	ENST00000335312	ENSG00000186111	PIP5K1C	TRUE	TRUE
chr19	3651971	G	A	ENST00000335312	ENSG00000186111	PIP5K1C	TRUE	TRUE
chr19	3652002	G	C	ENST00000335312	ENSG00000186111	PIP5K1C	TRUE	TRUE
chr19	3652002	G	T	ENST00000335312	ENSG00000186111	PIP5K1C	TRUE	TRUE
chr19	3652016	T	A	ENST00000335312	ENSG00000186111	PIP5K1C	TRUE	TRUE
chr19	3652025	C	A	ENST00000335312	ENSG00000186111	PIP5K1C	TRUE	TRUE
chr19	3652032	C	A	ENST00000335312	ENSG00000186111	PIP5K1C	TRUE	FALSE
chr19	3652032	C	G	ENST00000335312	ENSG00000186111	PIP5K1C	TRUE	FALSE
chr19	3652032	C	T	ENST00000335312	ENSG00000186111	PIP5K1C	TRUE	FALSE
chr19	3652033	T	A	ENST00000335312	ENSG00000186111	PIP5K1C	TRUE	FALSE
chr19	3652033	T	C	ENST00000335312	ENSG00000186111	PIP5K1C	TRUE	FALSE
chr19	3652033	T	G	ENST00000335312	ENSG00000186111	PIP5K1C	TRUE	FALSE
chr19	3653288	A	C	ENST00000335312	ENSG00000186111	PIP5K1C	TRUE	FALSE
chr19	3653288	A	G	ENST00000335312	ENSG00000186111	PIP5K1C	TRUE	FALSE
chr19	3653288	A	T	ENST00000335312	ENSG00000186111	PIP5K1C	TRUE	FALSE
chr19	3653289	C	A	ENST00000335312	ENSG00000186111	PIP5K1C	TRUE	FALSE
chr19	3653289	C	G	ENST00000335312	ENSG00000186111	PIP5K1C	TRUE	FALSE
chr19	3653289	C	T	ENST00000335312	ENSG00000186111	PIP5K1C	TRUE	FALSE
chr19	3653293	G	T	ENST00000335312	ENSG00000186111	PIP5K1C	TRUE	TRUE
chr19	3653304	G	A	ENST00000335312	ENSG00000186111	PIP5K1C	TRUE	TRUE
chr19	3653313	T	A	ENST00000335312	ENSG00000186111	PIP5K1C	TRUE	TRUE
chr19	3653355	C	A	ENST00000335312	ENSG00000186111	PIP5K1C	TRUE	TRUE
chr19	3653367	G	A	ENST00000335312	ENSG00000186111	PIP5K1C	TRUE	TRUE
chr19	3653385	T	A	ENST00000335312	ENSG00000186111	PIP5K1C	TRUE	TRUE
chr19	3653386	G	C	ENST00000335312	ENSG00000186111	PIP5K1C	TRUE	TRUE
chr19	3653386	G	T	ENST00000335312	ENSG00000186111	PIP5K1C	TRUE	TRUE
chr19	3653403	T	A	ENST00000335312	ENSG00000186111	PIP5K1C	TRUE	TRUE
chr19	3653406	C	A	ENST00000335312	ENSG00000186111	PIP5K1C	TRUE	TRUE
chr19	3653409	T	A	ENST00000335312	ENSG00000186111	PIP5K1C	TRUE	TRUE
chr19	3653412	C	A	ENST00000335312	ENSG00000186111	PIP5K1C	TRUE	TRUE
chr19	3653415	T	A	ENST00000335312	ENSG00000186111	PIP5K1C	TRUE	TRUE
chr19	3653418	T	A	ENST00000335312	ENSG00000186111	PIP5K1C	TRUE	TRUE
chr19	3653433	T	A	ENST00000335312	ENSG00000186111	PIP5K1C	TRUE	TRUE
chr19	3653434	G	C	ENST00000335312	ENSG00000186111	PIP5K1C	TRUE	TRUE
chr19	3653434	G	T	ENST00000335312	ENSG00000186111	PIP5K1C	TRUE	TRUE
chr19	3653448	T	A	ENST00000335312	ENSG00000186111	PIP5K1C	TRUE	TRUE
chr19	3653460	T	A	ENST00000335312	ENSG00000186111	PIP5K1C	TRUE	TRUE
chr19	3653472	T	A	ENST00000335312	ENSG00000186111	PIP5K1C	TRUE	TRUE
chr19	3653520	T	A	ENST00000335312	ENSG00000186111	PIP5K1C	TRUE	TRUE
chr19	3653528	G	T	ENST00000335312	ENSG00000186111	PIP5K1C	TRUE	TRUE
chr19	3653532	G	A	ENST00000335312	ENSG00000186111	PIP5K1C	TRUE	TRUE
chr19	3653536	G	T	ENST00000335312	ENSG00000186111	PIP5K1C	TRUE	TRUE
chr19	3653539	G	C	ENST00000335312	ENSG00000186111	PIP5K1C	TRUE	TRUE
chr19	3653539	G	T	ENST00000335312	ENSG00000186111	PIP5K1C	TRUE	TRUE
chr19	3653548	A	C	ENST00000335312	ENSG00000186111	PIP5K1C	TRUE	TRUE
chr19	3653548	A	T	ENST00000335312	ENSG00000186111	PIP5K1C	TRUE	TRUE
chr19	3653556	T	A	ENST00000335312	ENSG00000186111	PIP5K1C	TRUE	TRUE
chr19	3653580	G	A	ENST00000335312	ENSG00000186111	PIP5K1C	TRUE	TRUE
chr19	3653590	C	A	ENST00000335312	ENSG00000186111	PIP5K1C	TRUE	FALSE
chr19	3653590	C	G	ENST00000335312	ENSG00000186111	PIP5K1C	TRUE	FALSE
chr19	3653590	C	T	ENST00000335312	ENSG00000186111	PIP5K1C	TRUE	FALSE
chr19	3653591	T	A	ENST00000335312	ENSG00000186111	PIP5K1C	TRUE	FALSE
chr19	3653591	T	C	ENST00000335312	ENSG00000186111	PIP5K1C	TRUE	FALSE
chr19	3653591	T	G	ENST00000335312	ENSG00000186111	PIP5K1C	TRUE	FALSE
chr19	3656403	A	C	ENST00000335312	ENSG00000186111	PIP5K1C	TRUE	FALSE
chr19	3656403	A	G	ENST00000335312	ENSG00000186111	PIP5K1C	TRUE	FALSE
chr19	3656403	A	T	ENST00000335312	ENSG00000186111	PIP5K1C	TRUE	FALSE
chr19	3656404	C	A	ENST00000335312	ENSG00000186111	PIP5K1C	TRUE	FALSE
chr19	3656404	C	G	ENST00000335312	ENSG00000186111	PIP5K1C	TRUE	FALSE
chr19	3656404	C	T	ENST00000335312	ENSG00000186111	PIP5K1C	TRUE	FALSE
chr19	3656408	G	C	ENST00000335312	ENSG00000186111	PIP5K1C	TRUE	TRUE
chr19	3656408	G	T	ENST00000335312	ENSG00000186111	PIP5K1C	TRUE	TRUE
chr19	3656411	G	C	ENST00000335312	ENSG00000186111	PIP5K1C	TRUE	TRUE
chr19	3656411	G	T	ENST00000335312	ENSG00000186111	PIP5K1C	TRUE	TRUE
chr19	3656428	T	A	ENST00000335312	ENSG00000186111	PIP5K1C	TRUE	TRUE
chr19	3656431	G	A	ENST00000335312	ENSG00000186111	PIP5K1C	TRUE	TRUE
chr19	3656440	C	A	ENST00000335312	ENSG00000186111	PIP5K1C	TRUE	TRUE
chr19	3656446	C	A	ENST00000335312	ENSG00000186111	PIP5K1C	TRUE	TRUE
chr19	3656449	T	A	ENST00000335312	ENSG00000186111	PIP5K1C	TRUE	TRUE
chr19	3656464	T	A	ENST00000335312	ENSG00000186111	PIP5K1C	TRUE	TRUE
chr19	3656476	C	A	ENST00000335312	ENSG00000186111	PIP5K1C	TRUE	TRUE
chr19	3656492	G	C	ENST00000335312	ENSG00000186111	PIP5K1C	TRUE	TRUE
chr19	3656492	G	T	ENST00000335312	ENSG00000186111	PIP5K1C	TRUE	TRUE
chr19	3656530	C	A	ENST00000335312	ENSG00000186111	PIP5K1C	TRUE	TRUE
chr19	3656542	C	A	ENST00000335312	ENSG00000186111	PIP5K1C	TRUE	TRUE
chr19	3656546	G	T	ENST00000335312	ENSG00000186111	PIP5K1C	TRUE	TRUE
chr19	3656555	G	C	ENST00000335312	ENSG00000186111	PIP5K1C	TRUE	TRUE
chr19	3656555	G	T	ENST00000335312	ENSG00000186111	PIP5K1C	TRUE	TRUE
chr19	3656558	C	A	ENST00000335312	ENSG00000186111	PIP5K1C	TRUE	FALSE
chr19	3656558	C	G	ENST00000335312	ENSG00000186111	PIP5K1C	TRUE	FALSE
chr19	3656558	C	T	ENST00000335312	ENSG00000186111	PIP5K1C	TRUE	FALSE
chr19	3656559	T	A	ENST00000335312	ENSG00000186111	PIP5K1C	TRUE	FALSE
chr19	3656559	T	C	ENST00000335312	ENSG00000186111	PIP5K1C	TRUE	FALSE
chr19	3656559	T	G	ENST00000335312	ENSG00000186111	PIP5K1C	TRUE	FALSE
chr19	3660964	A	C	ENST00000335312	ENSG00000186111	PIP5K1C	TRUE	FALSE
chr19	3660964	A	G	ENST00000335312	ENSG00000186111	PIP5K1C	FALSE	FALSE
chr19	3660964	A	T	ENST00000335312	ENSG00000186111	PIP5K1C	TRUE	FALSE
chr19	3660965	C	A	ENST00000335312	ENSG00000186111	PIP5K1C	TRUE	FALSE
chr19	3660965	C	G	ENST00000335312	ENSG00000186111	PIP5K1C	TRUE	FALSE
chr19	3660965	C	T	ENST00000335312	ENSG00000186111	PIP5K1C	TRUE	FALSE
chr19	3660967	A	T	ENST00000335312	ENSG00000186111	PIP5K1C	TRUE	TRUE
chr19	3660969	G	C	ENST00000335312	ENSG00000186111	PIP5K1C	TRUE	TRUE
chr19	3660969	G	T	ENST00000335312	ENSG00000186111	PIP5K1C	TRUE	TRUE
chr19	3660998	C	A	ENST00000335312	ENSG00000186111	PIP5K1C	TRUE	TRUE
chr19	3661005	G	C	ENST00000335312	ENSG00000186111	PIP5K1C	TRUE	TRUE
chr19	3661005	G	T	ENST00000335312	ENSG00000186111	PIP5K1C	TRUE	TRUE
chr19	3661026	A	C	ENST00000335312	ENSG00000186111	PIP5K1C	TRUE	TRUE
chr19	3661026	A	T	ENST00000335312	ENSG00000186111	PIP5K1C	TRUE	TRUE
chr19	3661034	T	A	ENST00000335312	ENSG00000186111	PIP5K1C	TRUE	TRUE
chr19	3661049	G	A	ENST00000335312	ENSG00000186111	PIP5K1C	TRUE	TRUE
chr19	3661082	C	A	ENST00000335312	ENSG00000186111	PIP5K1C	TRUE	TRUE
chr19	3661084	C	A	ENST00000335312	ENSG00000186111	PIP5K1C	TRUE	FALSE
chr19	3661084	C	G	ENST00000335312	ENSG00000186111	PIP5K1C	TRUE	FALSE
chr19	3661084	C	T	ENST00000335312	ENSG00000186111	PIP5K1C	TRUE	FALSE
chr19	3661085	T	A	ENST00000335312	ENSG00000186111	PIP5K1C	TRUE	FALSE
chr19	3661085	T	C	ENST00000335312	ENSG00000186111	PIP5K1C	TRUE	FALSE
chr19	3661085	T	G	ENST00000335312	ENSG00000186111	PIP5K1C	TRUE	FALSE
chr19	3661869	A	C	ENST00000335312	ENSG00000186111	PIP5K1C	TRUE	FALSE
chr19	3661869	A	G	ENST00000335312	ENSG00000186111	PIP5K1C	TRUE	FALSE
chr19	3661869	A	T	ENST00000335312	ENSG00000186111	PIP5K1C	TRUE	FALSE
chr19	3661870	C	A	ENST00000335312	ENSG00000186111	PIP5K1C	TRUE	FALSE
chr19	3661870	C	G	ENST00000335312	ENSG00000186111	PIP5K1C	TRUE	FALSE
chr19	3661870	C	T	ENST00000335312	ENSG00000186111	PIP5K1C	TRUE	FALSE
chr19	3661890	C	A	ENST00000335312	ENSG00000186111	PIP5K1C	TRUE	TRUE
chr19	3661897	G	C	ENST00000335312	ENSG00000186111	PIP5K1C	TRUE	TRUE
chr19	3661897	G	T	ENST00000335312	ENSG00000186111	PIP5K1C	TRUE	TRUE
chr19	3661908	G	A	ENST00000335312	ENSG00000186111	PIP5K1C	TRUE	TRUE
chr19	3661926	C	A	ENST00000335312	ENSG00000186111	PIP5K1C	TRUE	TRUE
chr19	3661932	T	A	ENST00000335312	ENSG00000186111	PIP5K1C	TRUE	TRUE
chr19	3661954	G	C	ENST00000335312	ENSG00000186111	PIP5K1C	TRUE	TRUE
chr19	3661954	G	T	ENST00000335312	ENSG00000186111	PIP5K1C	TRUE	TRUE
chr19	3661971	G	A	ENST00000335312	ENSG00000186111	PIP5K1C	TRUE	TRUE
chr19	3661983	T	A	ENST00000335312	ENSG00000186111	PIP5K1C	TRUE	TRUE
chr19	3662002	C	A	ENST00000335312	ENSG00000186111	PIP5K1C	TRUE	FALSE
chr19	3662002	C	G	ENST00000335312	ENSG00000186111	PIP5K1C	TRUE	FALSE
chr19	3662002	C	T	ENST00000335312	ENSG00000186111	PIP5K1C	TRUE	FALSE
chr19	3662003	T	A	ENST00000335312	ENSG00000186111	PIP5K1C	TRUE	FALSE
chr19	3662003	T	C	ENST00000335312	ENSG00000186111	PIP5K1C	TRUE	FALSE
chr19	3662003	T	G	ENST00000335312	ENSG00000186111	PIP5K1C	TRUE	FALSE
chr19	3664820	A	C	ENST00000335312	ENSG00000186111	PIP5K1C	TRUE	FALSE
chr19	3664820	A	G	ENST00000335312	ENSG00000186111	PIP5K1C	TRUE	FALSE
chr19	3664820	A	T	ENST00000335312	ENSG00000186111	PIP5K1C	TRUE	FALSE
chr19	3664821	C	A	ENST00000335312	ENSG00000186111	PIP5K1C	TRUE	FALSE
chr19	3664821	C	G	ENST00000335312	ENSG00000186111	PIP5K1C	TRUE	FALSE
chr19	3664821	C	T	ENST00000335312	ENSG00000186111	PIP5K1C	TRUE	FALSE
chr19	3664824	T	A	ENST00000335312	ENSG00000186111	PIP5K1C	TRUE	TRUE
chr19	3664827	T	A	ENST00000335312	ENSG00000186111	PIP5K1C	TRUE	TRUE
chr19	3664828	G	C	ENST00000335312	ENSG00000186111	PIP5K1C	TRUE	TRUE
chr19	3664828	G	T	ENST00000335312	ENSG00000186111	PIP5K1C	TRUE	TRUE
chr19	3664839	C	A	ENST00000335312	ENSG00000186111	PIP5K1C	TRUE	TRUE
chr19	3664860	G	A	ENST00000335312	ENSG00000186111	PIP5K1C	TRUE	TRUE
chr19	3664868	A	T	ENST00000335312	ENSG00000186111	PIP5K1C	TRUE	TRUE
chr19	3664872	T	A	ENST00000335312	ENSG00000186111	PIP5K1C	TRUE	TRUE
chr19	3664875	T	A	ENST00000335312	ENSG00000186111	PIP5K1C	TRUE	TRUE
chr19	3664896	G	A	ENST00000335312	ENSG00000186111	PIP5K1C	TRUE	TRUE
chr19	3664915	C	A	ENST00000335312	ENSG00000186111	PIP5K1C	TRUE	FALSE
chr19	3664915	C	G	ENST00000335312	ENSG00000186111	PIP5K1C	TRUE	FALSE
chr19	3664915	C	T	ENST00000335312	ENSG00000186111	PIP5K1C	TRUE	FALSE
chr19	3664916	T	A	ENST00000335312	ENSG00000186111	PIP5K1C	TRUE	FALSE
chr19	3664916	T	C	ENST00000335312	ENSG00000186111	PIP5K1C	TRUE	FALSE
chr19	3664916	T	G	ENST00000335312	ENSG00000186111	PIP5K1C	TRUE	FALSE
chr19	3667320	A	C	ENST00000335312	ENSG00000186111	PIP5K1C	TRUE	FALSE
chr19	3667320	A	G	ENST00000335312	ENSG00000186111	PIP5K1C	TRUE	FALSE
chr19	3667320	A	T	ENST00000335312	ENSG00000186111	PIP5K1C	TRUE	FALSE
chr19	3667321	C	A	ENST00000335312	ENSG00000186111	PIP5K1C	TRUE	FALSE
chr19	3667321	C	G	ENST00000335312	ENSG00000186111	PIP5K1C	TRUE	FALSE
chr19	3667321	C	T	ENST00000335312	ENSG00000186111	PIP5K1C	TRUE	FALSE
chr19	3667324	C	A	ENST00000335312	ENSG00000186111	PIP5K1C	TRUE	TRUE
chr19	3667339	T	A	ENST00000335312	ENSG00000186111	PIP5K1C	TRUE	TRUE
chr19	3667342	T	A	ENST00000335312	ENSG00000186111	PIP5K1C	TRUE	TRUE
chr19	3667345	G	A	ENST00000335312	ENSG00000186111	PIP5K1C	TRUE	TRUE
chr19	3667350	A	T	ENST00000335312	ENSG00000186111	PIP5K1C	TRUE	TRUE
chr19	3667354	C	A	ENST00000335312	ENSG00000186111	PIP5K1C	TRUE	FALSE
chr19	3667354	C	G	ENST00000335312	ENSG00000186111	PIP5K1C	TRUE	FALSE
chr19	3667354	C	T	ENST00000335312	ENSG00000186111	PIP5K1C	TRUE	FALSE
chr19	3667355	T	A	ENST00000335312	ENSG00000186111	PIP5K1C	TRUE	FALSE
chr19	3667355	T	C	ENST00000335312	ENSG00000186111	PIP5K1C	TRUE	FALSE
chr19	3667355	T	G	ENST00000335312	ENSG00000186111	PIP5K1C	TRUE	FALSE
chr19	3700295	A	C	ENST00000335312	ENSG00000186111	PIP5K1C	FALSE	FALSE
chr19	3700295	A	G	ENST00000335312	ENSG00000186111	PIP5K1C	FALSE	FALSE
chr19	3700295	A	T	ENST00000335312	ENSG00000186111	PIP5K1C	FALSE	FALSE
chr19	3700296	C	A	ENST00000335312	ENSG00000186111	PIP5K1C	FALSE	FALSE
chr19	3700296	C	G	ENST00000335312	ENSG00000186111	PIP5K1C	FALSE	FALSE
chr19	3700296	C	T	ENST00000335312	ENSG00000186111	PIP5K1C	FALSE	FALSE
chr19	3700315	C	A	ENST00000335312	ENSG00000186111	PIP5K1C
chr19	3700322	C	T	ENST00000335312	ENSG00000186111	PIP5K1C		FALSE
chr19	3700323	C	T	ENST00000335312	ENSG00000186111	PIP5K1C		FALSE
chr19	3700333	C	A	ENST00000335312	ENSG00000186111	PIP5K1C		FALSE
chr19	3700335	G	T	ENST00000335312	ENSG00000186111	PIP5K1C		FALSE
chr19	3700354	C	A	ENST00000335312	ENSG00000186111	PIP5K1C	FALSE	FALSE
chr19	3700363	C	A	ENST00000335312	ENSG00000186111	PIP5K1C	FALSE	FALSE
chr19	3700369	C	A	ENST00000335312	ENSG00000186111	PIP5K1C	FALSE	FALSE
chr19	3700381	C	A	ENST00000335312	ENSG00000186111	PIP5K1C	FALSE	FALSE
chr19	3700387	C	A	ENST00000335312	ENSG00000186111	PIP5K1C	FALSE	FALSE
chr19	3708562	G	A	ENST00000541714	ENSG00000105289	TJP3	FALSE	FALSE
chr19	3708562	G	C	ENST00000541714	ENSG00000105289	TJP3	FALSE	FALSE
chr19	3708562	G	T	ENST00000541714	ENSG00000105289	TJP3	FALSE	FALSE
chr19	3708563	T	A	ENST00000541714	ENSG00000105289	TJP3	FALSE	FALSE
chr19	3708563	T	C	ENST00000541714	ENSG00000105289	TJP3	FALSE	FALSE
chr19	3708563	T	G	ENST00000541714	ENSG00000105289	TJP3	FALSE	FALSE
chr19	3728422	A	C	ENST00000541714	ENSG00000105289	TJP3	TRUE	FALSE
chr19	3728422	A	G	ENST00000541714	ENSG00000105289	TJP3	TRUE	FALSE
chr19	3728422	A	T	ENST00000541714	ENSG00000105289	TJP3	TRUE	FALSE
chr19	3728423	G	A	ENST00000541714	ENSG00000105289	TJP3	TRUE	FALSE
chr19	3728423	G	C	ENST00000541714	ENSG00000105289	TJP3	TRUE	FALSE
chr19	3728423	G	T	ENST00000541714	ENSG00000105289	TJP3	TRUE	FALSE
chr19	3728436	G	T	ENST00000541714	ENSG00000105289	TJP3	FALSE	FALSE
chr19	3728439	G	T	ENST00000541714	ENSG00000105289	TJP3	FALSE	FALSE
chr19	3728452	G	A	ENST00000541714	ENSG00000105289	TJP3	FALSE	FALSE
chr19	3728453	G	A	ENST00000541714	ENSG00000105289	TJP3	FALSE	FALSE
chr19	3728454	G	T	ENST00000541714	ENSG00000105289	TJP3	FALSE	FALSE
chr19	3728457	C	T	ENST00000541714	ENSG00000105289	TJP3	FALSE	FALSE
chr19	3728478	A	T	ENST00000541714	ENSG00000105289	TJP3	FALSE	FALSE
chr19	3728481	G	A	ENST00000541714	ENSG00000105289	TJP3	TRUE	FALSE
chr19	3728481	G	C	ENST00000541714	ENSG00000105289	TJP3	TRUE	FALSE
chr19	3728481	G	T	ENST00000541714	ENSG00000105289	TJP3	TRUE	FALSE
chr19	3728482	T	A	ENST00000541714	ENSG00000105289	TJP3	TRUE	FALSE
chr19	3728482	T	C	ENST00000541714	ENSG00000105289	TJP3	TRUE	FALSE
chr19	3728482	T	G	ENST00000541714	ENSG00000105289	TJP3	TRUE	FALSE
chr19	3728602	A	C	ENST00000541714	ENSG00000105289	TJP3	TRUE	FALSE
chr19	3728602	A	G	ENST00000541714	ENSG00000105289	TJP3	TRUE	FALSE
chr19	3728602	A	T	ENST00000541714	ENSG00000105289	TJP3	TRUE	FALSE
chr19	3728603	G	A	ENST00000541714	ENSG00000105289	TJP3	TRUE	FALSE
chr19	3728603	G	C	ENST00000541714	ENSG00000105289	TJP3	TRUE	FALSE
chr19	3728603	G	T	ENST00000541714	ENSG00000105289	TJP3	TRUE	FALSE
chr19	3728637	G	T	ENST00000541714	ENSG00000105289	TJP3	TRUE	TRUE
chr19	3728643	C	T	ENST00000541714	ENSG00000105289	TJP3	TRUE	TRUE
chr19	3728658	G	T	ENST00000541714	ENSG00000105289	TJP3	TRUE	TRUE
chr19	3728688	G	T	ENST00000541714	ENSG00000105289	TJP3	TRUE	TRUE
chr19	3728700	G	T	ENST00000541714	ENSG00000105289	TJP3	TRUE	TRUE
chr19	3728712	C	T	ENST00000541714	ENSG00000105289	TJP3	TRUE	TRUE
chr19	3728714	G	A	ENST00000541714	ENSG00000105289	TJP3	TRUE	FALSE
chr19	3728714	G	C	ENST00000541714	ENSG00000105289	TJP3	TRUE	FALSE
chr19	3728714	G	T	ENST00000541714	ENSG00000105289	TJP3	TRUE	FALSE
chr19	3728715	T	A	ENST00000541714	ENSG00000105289	TJP3	TRUE	FALSE
chr19	3728715	T	C	ENST00000541714	ENSG00000105289	TJP3	TRUE	FALSE
chr19	3728715	T	G	ENST00000541714	ENSG00000105289	TJP3	TRUE	FALSE
chr19	3730026	A	C	ENST00000541714	ENSG00000105289	TJP3	TRUE	FALSE
chr19	3730026	A	G	ENST00000541714	ENSG00000105289	TJP3	TRUE	FALSE
chr19	3730026	A	T	ENST00000541714	ENSG00000105289	TJP3	TRUE	FALSE
chr19	3730027	G	A	ENST00000541714	ENSG00000105289	TJP3	TRUE	FALSE
chr19	3730027	G	C	ENST00000541714	ENSG00000105289	TJP3	TRUE	FALSE
chr19	3730027	G	T	ENST00000541714	ENSG00000105289	TJP3	TRUE	FALSE
chr19	3730068	G	T	ENST00000541714	ENSG00000105289	TJP3	TRUE	TRUE
chr19	3730095	C	T	ENST00000541714	ENSG00000105289	TJP3	TRUE	TRUE
chr19	3730104	A	T	ENST00000541714	ENSG00000105289	TJP3	TRUE	TRUE
chr19	3730112	C	A	ENST00000541714	ENSG00000105289	TJP3	TRUE	TRUE
chr19	3730116	A	T	ENST00000541714	ENSG00000105289	TJP3	TRUE	TRUE
chr19	3730131	G	A	ENST00000541714	ENSG00000105289	TJP3	TRUE	FALSE
chr19	3730131	G	C	ENST00000541714	ENSG00000105289	TJP3	TRUE	FALSE
chr19	3730131	G	T	ENST00000541714	ENSG00000105289	TJP3	TRUE	FALSE
chr19	3730132	T	A	ENST00000541714	ENSG00000105289	TJP3	TRUE	FALSE
chr19	3730132	T	C	ENST00000541714	ENSG00000105289	TJP3	TRUE	FALSE
chr19	3730132	T	G	ENST00000541714	ENSG00000105289	TJP3	TRUE	FALSE
chr19	3730353	A	C	ENST00000541714	ENSG00000105289	TJP3	TRUE	FALSE
chr19	3730353	A	G	ENST00000541714	ENSG00000105289	TJP3	TRUE	FALSE
chr19	3730353	A	T	ENST00000541714	ENSG00000105289	TJP3	TRUE	FALSE
chr19	3730354	G	A	ENST00000541714	ENSG00000105289	TJP3	TRUE	FALSE
chr19	3730354	G	C	ENST00000541714	ENSG00000105289	TJP3	TRUE	FALSE
chr19	3730354	G	T	ENST00000541714	ENSG00000105289	TJP3	TRUE	FALSE
chr19	3730361	A	T	ENST00000541714	ENSG00000105289	TJP3	TRUE	TRUE
chr19	3730394	A	T	ENST00000541714	ENSG00000105289	TJP3	TRUE	TRUE
chr19	3730421	C	T	ENST00000541714	ENSG00000105289	TJP3	TRUE	TRUE
chr19	3730428	C	A	ENST00000541714	ENSG00000105289	TJP3	TRUE	TRUE
chr19	3730433	G	T	ENST00000541714	ENSG00000105289	TJP3	TRUE	TRUE
chr19	3730448	C	T	ENST00000541714	ENSG00000105289	TJP3	TRUE	TRUE
chr19	3730457	G	T	ENST00000541714	ENSG00000105289	TJP3	TRUE	TRUE
chr19	3730460	G	T	ENST00000541714	ENSG00000105289	TJP3	TRUE	TRUE
chr19	3730469	C	T	ENST00000541714	ENSG00000105289	TJP3	TRUE	TRUE
chr19	3730483	T	A	ENST00000541714	ENSG00000105289	TJP3	TRUE	TRUE
chr19	3730483	T	G	ENST00000541714	ENSG00000105289	TJP3	TRUE	TRUE
chr19	3730494	C	A	ENST00000541714	ENSG00000105289	TJP3	TRUE	TRUE
chr19	3730494	C	G	ENST00000541714	ENSG00000105289	TJP3	TRUE	TRUE
chr19	3730518	G	A	ENST00000541714	ENSG00000105289	TJP3	TRUE	TRUE
chr19	3730519	G	A	ENST00000541714	ENSG00000105289	TJP3	TRUE	TRUE
chr19	3730523	G	T	ENST00000541714	ENSG00000105289	TJP3	TRUE	TRUE
chr19	3730601	G	T	ENST00000541714	ENSG00000105289	TJP3	TRUE	TRUE
chr19	3730634	A	T	ENST00000541714	ENSG00000105289	TJP3	TRUE	TRUE
chr19	3730649	C	T	ENST00000541714	ENSG00000105289	TJP3	TRUE	TRUE
chr19	3730658	C	T	ENST00000541714	ENSG00000105289	TJP3	TRUE	TRUE
chr19	3730664	A	T	ENST00000541714	ENSG00000105289	TJP3	TRUE	TRUE
chr19	3730673	A	T	ENST00000541714	ENSG00000105289	TJP3	TRUE	TRUE
chr19	3730677	C	A	ENST00000541714	ENSG00000105289	TJP3	TRUE	TRUE
chr19	3730677	C	G	ENST00000541714	ENSG00000105289	TJP3	TRUE	TRUE
chr19	3730688	A	T	ENST00000541714	ENSG00000105289	TJP3	TRUE	TRUE
chr19	3730694	A	T	ENST00000541714	ENSG00000105289	TJP3	TRUE	TRUE
chr19	3730703	G	T	ENST00000541714	ENSG00000105289	TJP3	TRUE	TRUE
chr19	3730706	G	T	ENST00000541714	ENSG00000105289	TJP3	TRUE	TRUE
chr19	3730707	G	A	ENST00000541714	ENSG00000105289	TJP3	TRUE	FALSE
chr19	3730707	G	C	ENST00000541714	ENSG00000105289	TJP3	TRUE	FALSE
chr19	3730707	G	T	ENST00000541714	ENSG00000105289	TJP3	TRUE	FALSE
chr19	3730708	T	A	ENST00000541714	ENSG00000105289	TJP3	TRUE	FALSE
chr19	3730708	T	C	ENST00000541714	ENSG00000105289	TJP3	TRUE	FALSE
chr19	3730708	T	G	ENST00000541714	ENSG00000105289	TJP3	TRUE	FALSE
chr19	3731933	A	C	ENST00000541714	ENSG00000105289	TJP3	TRUE	FALSE
chr19	3731933	A	G	ENST00000541714	ENSG00000105289	TJP3	TRUE	FALSE
chr19	3731933	A	T	ENST00000541714	ENSG00000105289	TJP3	TRUE	FALSE
chr19	3731934	G	A	ENST00000541714	ENSG00000105289	TJP3	TRUE	FALSE
chr19	3731934	G	C	ENST00000541714	ENSG00000105289	TJP3	TRUE	FALSE
chr19	3731934	G	T	ENST00000541714	ENSG00000105289	TJP3	TRUE	FALSE
chr19	3731946	A	T	ENST00000541714	ENSG00000105289	TJP3	TRUE	TRUE
chr19	3731958	C	T	ENST00000541714	ENSG00000105289	TJP3	TRUE	TRUE
chr19	3731970	A	T	ENST00000541714	ENSG00000105289	TJP3	TRUE	TRUE
chr19	3731986	C	A	ENST00000541714	ENSG00000105289	TJP3	TRUE	TRUE
chr19	3732015	C	T	ENST00000541714	ENSG00000105289	TJP3	TRUE	TRUE
chr19	3732018	G	T	ENST00000541714	ENSG00000105289	TJP3	TRUE	TRUE
chr19	3732021	G	T	ENST00000541714	ENSG00000105289	TJP3	TRUE	TRUE
chr19	3732036	C	T	ENST00000541714	ENSG00000105289	TJP3	TRUE	TRUE
chr19	3732039	G	A	ENST00000541714	ENSG00000105289	TJP3	TRUE	FALSE
chr19	3732039	G	C	ENST00000541714	ENSG00000105289	TJP3	TRUE	FALSE
chr19	3732039	G	T	ENST00000541714	ENSG00000105289	TJP3	TRUE	FALSE
chr19	3732040	T	A	ENST00000541714	ENSG00000105289	TJP3	TRUE	FALSE
chr19	3732040	T	C	ENST00000541714	ENSG00000105289	TJP3	FALSE	FALSE
chr19	3732040	T	G	ENST00000541714	ENSG00000105289	TJP3	TRUE	FALSE
chr19	3733751	A	C	ENST00000541714	ENSG00000105289	TJP3	TRUE	FALSE
chr19	3733751	A	G	ENST00000541714	ENSG00000105289	TJP3	TRUE	FALSE
chr19	3733751	A	T	ENST00000541714	ENSG00000105289	TJP3	TRUE	FALSE
chr19	3733752	G	A	ENST00000541714	ENSG00000105289	TJP3	TRUE	FALSE
chr19	3733752	G	C	ENST00000541714	ENSG00000105289	TJP3	TRUE	FALSE
chr19	3733752	G	T	ENST00000541714	ENSG00000105289	TJP3	TRUE	FALSE
chr19	3733771	C	T	ENST00000541714	ENSG00000105289	TJP3	TRUE	TRUE
chr19	3733781	C	A	ENST00000541714	ENSG00000105289	TJP3	TRUE	TRUE
chr19	3733781	C	G	ENST00000541714	ENSG00000105289	TJP3	TRUE	TRUE
chr19	3733798	C	T	ENST00000541714	ENSG00000105289	TJP3	TRUE	TRUE
chr19	3733807	G	T	ENST00000541714	ENSG00000105289	TJP3	TRUE	TRUE
chr19	3733810	A	T	ENST00000541714	ENSG00000105289	TJP3	TRUE	TRUE
chr19	3733814	C	A	ENST00000541714	ENSG00000105289	TJP3	TRUE	TRUE
chr19	3733814	C	G	ENST00000541714	ENSG00000105289	TJP3	TRUE	TRUE
chr19	3733816	G	T	ENST00000541714	ENSG00000105289	TJP3	TRUE	TRUE
chr19	3733822	A	T	ENST00000541714	ENSG00000105289	TJP3	TRUE	TRUE
chr19	3733843	A	T	ENST00000541714	ENSG00000105289	TJP3	TRUE	TRUE
chr19	3733855	C	T	ENST00000541714	ENSG00000105289	TJP3	TRUE	TRUE
chr19	3733901	C	A	ENST00000541714	ENSG00000105289	TJP3	TRUE	TRUE
chr19	3733907	T	A	ENST00000541714	ENSG00000105289	TJP3	TRUE	TRUE
chr19	3733909	G	T	ENST00000541714	ENSG00000105289	TJP3	TRUE	TRUE
chr19	3733913	G	A	ENST00000541714	ENSG00000105289	TJP3	TRUE	FALSE
chr19	3733913	G	C	ENST00000541714	ENSG00000105289	TJP3	TRUE	FALSE
chr19	3733913	G	T	ENST00000541714	ENSG00000105289	TJP3	TRUE	FALSE
chr19	3733914	T	A	ENST00000541714	ENSG00000105289	TJP3	TRUE	FALSE
chr19	3733914	T	C	ENST00000541714	ENSG00000105289	TJP3	TRUE	FALSE
chr19	3733914	T	G	ENST00000541714	ENSG00000105289	TJP3	TRUE	FALSE
chr19	3734325	A	C	ENST00000541714	ENSG00000105289	TJP3	TRUE	FALSE
chr19	3734325	A	G	ENST00000541714	ENSG00000105289	TJP3	TRUE	FALSE
chr19	3734325	A	T	ENST00000541714	ENSG00000105289	TJP3	TRUE	FALSE
chr19	3734326	G	A	ENST00000541714	ENSG00000105289	TJP3	TRUE	FALSE
chr19	3734326	G	C	ENST00000541714	ENSG00000105289	TJP3	TRUE	FALSE
chr19	3734326	G	T	ENST00000541714	ENSG00000105289	TJP3	TRUE	FALSE
chr19	3734333	C	A	ENST00000541714	ENSG00000105289	TJP3	TRUE	TRUE
chr19	3734345	C	A	ENST00000541714	ENSG00000105289	TJP3	TRUE	TRUE
chr19	3734347	G	T	ENST00000541714	ENSG00000105289	TJP3	TRUE	TRUE
chr19	3734354	C	A	ENST00000541714	ENSG00000105289	TJP3	TRUE	TRUE
chr19	3734356	C	T	ENST00000541714	ENSG00000105289	TJP3	TRUE	TRUE
chr19	3734398	C	T	ENST00000541714	ENSG00000105289	TJP3	TRUE	TRUE
chr19	3734410	G	T	ENST00000541714	ENSG00000105289	TJP3	TRUE	TRUE
chr19	3734419	C	T	ENST00000541714	ENSG00000105289	TJP3	TRUE	TRUE
chr19	3734436	G	A	ENST00000541714	ENSG00000105289	TJP3	FALSE	FALSE
chr19	3734436	G	C	ENST00000541714	ENSG00000105289	TJP3	TRUE	FALSE
chr19	3734436	G	T	ENST00000541714	ENSG00000105289	TJP3	TRUE	FALSE
chr19	3734437	T	A	ENST00000541714	ENSG00000105289	TJP3	TRUE	FALSE
chr19	3734437	T	C	ENST00000541714	ENSG00000105289	TJP3	FALSE	FALSE
chr19	3734437	T	G	ENST00000541714	ENSG00000105289	TJP3	TRUE	FALSE
chr19	3735564	A	C	ENST00000541714	ENSG00000105289	TJP3	TRUE	FALSE
chr19	3735564	A	G	ENST00000541714	ENSG00000105289	TJP3	TRUE	FALSE
chr19	3735564	A	T	ENST00000541714	ENSG00000105289	TJP3	TRUE	FALSE
chr19	3735565	G	A	ENST00000541714	ENSG00000105289	TJP3	TRUE	FALSE
chr19	3735565	G	C	ENST00000541714	ENSG00000105289	TJP3	TRUE	FALSE
chr19	3735565	G	T	ENST00000541714	ENSG00000105289	TJP3	TRUE	FALSE
chr19	3735567	G	T	ENST00000541714	ENSG00000105289	TJP3	TRUE	TRUE
chr19	3735588	G	T	ENST00000541714	ENSG00000105289	TJP3	TRUE	TRUE
chr19	3735595	C	A	ENST00000541714	ENSG00000105289	TJP3	TRUE	TRUE
chr19	3735595	C	G	ENST00000541714	ENSG00000105289	TJP3	TRUE	TRUE
chr19	3735606	A	T	ENST00000541714	ENSG00000105289	TJP3	TRUE	TRUE
chr19	3735616	C	A	ENST00000541714	ENSG00000105289	TJP3	TRUE	TRUE
chr19	3735618	G	T	ENST00000541714	ENSG00000105289	TJP3	TRUE	TRUE
chr19	3735627	G	T	ENST00000541714	ENSG00000105289	TJP3	TRUE	TRUE
chr19	3735630	C	T	ENST00000541714	ENSG00000105289	TJP3	TRUE	TRUE
chr19	3735637	C	A	ENST00000541714	ENSG00000105289	TJP3	TRUE	TRUE
chr19	3735637	C	G	ENST00000541714	ENSG00000105289	TJP3	TRUE	TRUE
chr19	3735639	G	T	ENST00000541714	ENSG00000105289	TJP3	TRUE	TRUE
chr19	3735640	G	A	ENST00000541714	ENSG00000105289	TJP3	TRUE	FALSE
chr19	3735640	G	C	ENST00000541714	ENSG00000105289	TJP3	TRUE	FALSE
chr19	3735640	G	T	ENST00000541714	ENSG00000105289	TJP3	TRUE	FALSE
chr19	3735641	T	A	ENST00000541714	ENSG00000105289	TJP3	TRUE	FALSE
chr19	3735641	T	C	ENST00000541714	ENSG00000105289	TJP3	TRUE	FALSE
chr19	3735641	T	G	ENST00000541714	ENSG00000105289	TJP3	TRUE	FALSE
chr19	3735867	A	C	ENST00000541714	ENSG00000105289	TJP3	TRUE	FALSE
chr19	3735867	A	G	ENST00000541714	ENSG00000105289	TJP3	TRUE	FALSE
chr19	3735867	A	T	ENST00000541714	ENSG00000105289	TJP3	TRUE	FALSE
chr19	3735868	G	A	ENST00000541714	ENSG00000105289	TJP3	TRUE	FALSE
chr19	3735868	G	C	ENST00000541714	ENSG00000105289	TJP3	TRUE	FALSE
chr19	3735868	G	T	ENST00000541714	ENSG00000105289	TJP3	TRUE	FALSE
chr19	3735872	T	A	ENST00000541714	ENSG00000105289	TJP3	TRUE	TRUE
chr19	3735880	G	T	ENST00000541714	ENSG00000105289	TJP3	TRUE	TRUE
chr19	3735891	T	A	ENST00000541714	ENSG00000105289	TJP3	TRUE	TRUE
chr19	3735891	T	G	ENST00000541714	ENSG00000105289	TJP3	TRUE	TRUE
chr19	3735900	C	A	ENST00000541714	ENSG00000105289	TJP3	TRUE	TRUE
chr19	3735900	C	G	ENST00000541714	ENSG00000105289	TJP3	TRUE	TRUE
chr19	3735901	A	T	ENST00000541714	ENSG00000105289	TJP3	TRUE	TRUE
chr19	3735916	C	T	ENST00000541714	ENSG00000105289	TJP3	TRUE	TRUE
chr19	3735925	G	T	ENST00000541714	ENSG00000105289	TJP3	TRUE	TRUE
chr19	3735936	G	A	ENST00000541714	ENSG00000105289	TJP3	TRUE	FALSE
chr19	3735936	G	C	ENST00000541714	ENSG00000105289	TJP3	TRUE	FALSE
chr19	3735936	G	T	ENST00000541714	ENSG00000105289	TJP3	TRUE	FALSE
chr19	3735937	T	A	ENST00000541714	ENSG00000105289	TJP3	TRUE	FALSE
chr19	3735937	T	C	ENST00000541714	ENSG00000105289	TJP3	TRUE	FALSE
chr19	3735937	T	G	ENST00000541714	ENSG00000105289	TJP3	TRUE	FALSE
chr19	3736163	A	C	ENST00000541714	ENSG00000105289	TJP3	TRUE	FALSE
chr19	3736163	A	G	ENST00000541714	ENSG00000105289	TJP3	TRUE	FALSE
chr19	3736163	A	T	ENST00000541714	ENSG00000105289	TJP3	TRUE	FALSE
chr19	3736164	G	A	ENST00000541714	ENSG00000105289	TJP3	TRUE	FALSE
chr19	3736164	G	C	ENST00000541714	ENSG00000105289	TJP3	TRUE	FALSE
chr19	3736164	G	T	ENST00000541714	ENSG00000105289	TJP3	TRUE	FALSE
chr19	3736168	C	A	ENST00000541714	ENSG00000105289	TJP3	TRUE	TRUE
chr19	3736168	C	G	ENST00000541714	ENSG00000105289	TJP3	TRUE	TRUE
chr19	3736199	A	T	ENST00000541714	ENSG00000105289	TJP3	TRUE	TRUE
chr19	3736205	A	T	ENST00000541714	ENSG00000105289	TJP3	TRUE	TRUE
chr19	3736265	C	T	ENST00000541714	ENSG00000105289	TJP3	TRUE	TRUE
chr19	3736289	C	T	ENST00000541714	ENSG00000105289	TJP3	TRUE	TRUE
chr19	3736298	C	T	ENST00000541714	ENSG00000105289	TJP3	TRUE	TRUE
chr19	3736301	G	T	ENST00000541714	ENSG00000105289	TJP3	TRUE	TRUE
chr19	3736304	G	T	ENST00000541714	ENSG00000105289	TJP3	TRUE	TRUE
chr19	3736310	C	T	ENST00000541714	ENSG00000105289	TJP3	TRUE	TRUE
chr19	3736319	C	T	ENST00000541714	ENSG00000105289	TJP3	TRUE	TRUE
chr19	3736322	G	A	ENST00000541714	ENSG00000105289	TJP3	TRUE	FALSE
chr19	3736322	G	C	ENST00000541714	ENSG00000105289	TJP3	TRUE	FALSE
chr19	3736322	G	T	ENST00000541714	ENSG00000105289	TJP3	TRUE	FALSE
chr19	3736323	T	A	ENST00000541714	ENSG00000105289	TJP3	TRUE	FALSE
chr19	3736323	T	C	ENST00000541714	ENSG00000105289	TJP3	TRUE	FALSE
chr19	3736323	T	G	ENST00000541714	ENSG00000105289	TJP3	TRUE	FALSE
chr19	3738553	A	C	ENST00000541714	ENSG00000105289	TJP3	TRUE	FALSE
chr19	3738553	A	G	ENST00000541714	ENSG00000105289	TJP3	TRUE	FALSE
chr19	3738553	A	T	ENST00000541714	ENSG00000105289	TJP3	TRUE	FALSE
chr19	3738554	G	A	ENST00000541714	ENSG00000105289	TJP3	TRUE	FALSE
chr19	3738554	G	C	ENST00000541714	ENSG00000105289	TJP3	TRUE	FALSE
chr19	3738554	G	T	ENST00000541714	ENSG00000105289	TJP3	TRUE	FALSE
chr19	3738573	C	T	ENST00000541714	ENSG00000105289	TJP3	TRUE	TRUE
chr19	3738588	G	T	ENST00000541714	ENSG00000105289	TJP3	TRUE	TRUE
chr19	3738591	G	T	ENST00000541714	ENSG00000105289	TJP3	TRUE	TRUE
chr19	3738600	C	T	ENST00000541714	ENSG00000105289	TJP3	TRUE	TRUE
chr19	3738627	G	T	ENST00000541714	ENSG00000105289	TJP3	TRUE	TRUE
chr19	3738630	G	T	ENST00000541714	ENSG00000105289	TJP3	TRUE	TRUE
chr19	3738636	G	T	ENST00000541714	ENSG00000105289	TJP3	TRUE	TRUE
chr19	3738648	C	T	ENST00000541714	ENSG00000105289	TJP3	TRUE	TRUE
chr19	3738654	A	T	ENST00000541714	ENSG00000105289	TJP3	TRUE	TRUE
chr19	3738657	C	T	ENST00000541714	ENSG00000105289	TJP3	TRUE	TRUE
chr19	3738664	G	A	ENST00000541714	ENSG00000105289	TJP3	TRUE	FALSE
chr19	3738664	G	C	ENST00000541714	ENSG00000105289	TJP3	TRUE	FALSE
chr19	3738664	G	T	ENST00000541714	ENSG00000105289	TJP3	TRUE	FALSE
chr19	3738665	T	A	ENST00000541714	ENSG00000105289	TJP3	TRUE	FALSE
chr19	3738665	T	C	ENST00000541714	ENSG00000105289	TJP3	TRUE	FALSE
chr19	3738665	T	G	ENST00000541714	ENSG00000105289	TJP3	TRUE	FALSE
chr19	3738895	A	C	ENST00000541714	ENSG00000105289	TJP3	TRUE	FALSE
chr19	3738895	A	G	ENST00000541714	ENSG00000105289	TJP3	TRUE	FALSE
chr19	3738895	A	T	ENST00000541714	ENSG00000105289	TJP3	TRUE	FALSE
chr19	3738896	G	A	ENST00000541714	ENSG00000105289	TJP3	TRUE	FALSE
chr19	3738896	G	C	ENST00000541714	ENSG00000105289	TJP3	TRUE	FALSE
chr19	3738896	G	T	ENST00000541714	ENSG00000105289	TJP3	TRUE	FALSE
chr19	3738903	G	A	ENST00000541714	ENSG00000105289	TJP3	TRUE	TRUE
chr19	3738904	G	A	ENST00000541714	ENSG00000105289	TJP3	TRUE	TRUE
chr19	3738905	A	T	ENST00000541714	ENSG00000105289	TJP3	TRUE	TRUE
chr19	3738914	C	T	ENST00000541714	ENSG00000105289	TJP3	TRUE	TRUE
chr19	3738940	C	A	ENST00000541714	ENSG00000105289	TJP3	TRUE	TRUE
chr19	3738940	C	G	ENST00000541714	ENSG00000105289	TJP3	TRUE	TRUE
chr19	3738956	G	T	ENST00000541714	ENSG00000105289	TJP3	TRUE	TRUE
chr19	3738962	G	T	ENST00000541714	ENSG00000105289	TJP3	TRUE	TRUE
chr19	3739043	C	T	ENST00000541714	ENSG00000105289	TJP3	TRUE	TRUE
chr19	3739055	C	T	ENST00000541714	ENSG00000105289	TJP3	TRUE	TRUE
chr19	3739058	G	T	ENST00000541714	ENSG00000105289	TJP3	TRUE	TRUE
chr19	3739068	G	A	ENST00000541714	ENSG00000105289	TJP3	TRUE	TRUE
chr19	3739069	G	A	ENST00000541714	ENSG00000105289	TJP3	TRUE	TRUE
chr19	3739100	G	T	ENST00000541714	ENSG00000105289	TJP3	TRUE	TRUE
chr19	3739103	C	T	ENST00000541714	ENSG00000105289	TJP3	TRUE	TRUE
chr19	3739106	G	T	ENST00000541714	ENSG00000105289	TJP3	TRUE	TRUE
chr19	3739127	C	T	ENST00000541714	ENSG00000105289	TJP3	TRUE	TRUE
chr19	3739135	G	A	ENST00000541714	ENSG00000105289	TJP3	TRUE	FALSE
chr19	3739135	G	C	ENST00000541714	ENSG00000105289	TJP3	TRUE	FALSE
chr19	3739135	G	T	ENST00000541714	ENSG00000105289	TJP3	TRUE	FALSE
chr19	3739136	T	A	ENST00000541714	ENSG00000105289	TJP3	TRUE	FALSE
chr19	3739136	T	C	ENST00000541714	ENSG00000105289	TJP3	TRUE	FALSE
chr19	3739136	T	G	ENST00000541714	ENSG00000105289	TJP3	TRUE	FALSE
chr19	3740550	A	C	ENST00000541714	ENSG00000105289	TJP3	TRUE	FALSE
chr19	3740550	A	G	ENST00000541714	ENSG00000105289	TJP3	TRUE	FALSE
chr19	3740550	A	T	ENST00000541714	ENSG00000105289	TJP3	TRUE	FALSE
chr19	3740551	G	A	ENST00000541714	ENSG00000105289	TJP3	TRUE	FALSE
chr19	3740551	G	C	ENST00000541714	ENSG00000105289	TJP3	TRUE	FALSE
chr19	3740551	G	T	ENST00000541714	ENSG00000105289	TJP3	TRUE	FALSE
chr19	3740556	G	T	ENST00000541714	ENSG00000105289	TJP3	TRUE	TRUE
chr19	3740559	C	T	ENST00000541714	ENSG00000105289	TJP3	TRUE	TRUE
chr19	3740574	G	T	ENST00000541714	ENSG00000105289	TJP3	TRUE	TRUE
chr19	3740583	C	T	ENST00000541714	ENSG00000105289	TJP3	TRUE	TRUE
chr19	3740595	G	T	ENST00000541714	ENSG00000105289	TJP3	TRUE	TRUE
chr19	3740637	G	T	ENST00000541714	ENSG00000105289	TJP3	TRUE	TRUE
chr19	3740644	G	A	ENST00000541714	ENSG00000105289	TJP3	TRUE	TRUE
chr19	3740645	G	A	ENST00000541714	ENSG00000105289	TJP3	TRUE	TRUE
chr19	3740664	C	T	ENST00000541714	ENSG00000105289	TJP3	TRUE	TRUE
chr19	3740667	G	T	ENST00000541714	ENSG00000105289	TJP3	TRUE	TRUE
chr19	3740673	A	T	ENST00000541714	ENSG00000105289	TJP3	TRUE	TRUE
chr19	3740676	A	T	ENST00000541714	ENSG00000105289	TJP3	TRUE	TRUE
chr19	3740685	C	T	ENST00000541714	ENSG00000105289	TJP3	TRUE	TRUE
chr19	3740697	G	T	ENST00000541714	ENSG00000105289	TJP3	TRUE	TRUE
chr19	3740707	C	A	ENST00000541714	ENSG00000105289	TJP3	TRUE	TRUE
chr19	3740707	C	G	ENST00000541714	ENSG00000105289	TJP3	TRUE	TRUE
chr19	3740718	C	T	ENST00000541714	ENSG00000105289	TJP3	TRUE	TRUE
chr19	3740721	C	T	ENST00000541714	ENSG00000105289	TJP3	TRUE	TRUE
chr19	3740732	C	A	ENST00000541714	ENSG00000105289	TJP3	TRUE	TRUE
chr19	3740732	C	G	ENST00000541714	ENSG00000105289	TJP3	TRUE	TRUE
chr19	3740741	C	A	ENST00000541714	ENSG00000105289	TJP3	TRUE	TRUE
chr19	3740741	C	G	ENST00000541714	ENSG00000105289	TJP3	TRUE	TRUE
chr19	3740742	G	T	ENST00000541714	ENSG00000105289	TJP3	TRUE	TRUE
chr19	3740745	C	T	ENST00000541714	ENSG00000105289	TJP3	TRUE	TRUE
chr19	3740755	T	A	ENST00000541714	ENSG00000105289	TJP3	TRUE	TRUE
chr19	3740757	C	T	ENST00000541714	ENSG00000105289	TJP3	TRUE	TRUE
chr19	3740760	G	T	ENST00000541714	ENSG00000105289	TJP3	TRUE	TRUE
chr19	3740764	G	A	ENST00000541714	ENSG00000105289	TJP3	TRUE	FALSE
chr19	3740764	G	C	ENST00000541714	ENSG00000105289	TJP3	TRUE	FALSE
chr19	3740764	G	T	ENST00000541714	ENSG00000105289	TJP3	TRUE	FALSE
chr19	3740765	T	A	ENST00000541714	ENSG00000105289	TJP3	TRUE	FALSE
chr19	3740765	T	C	ENST00000541714	ENSG00000105289	TJP3	TRUE	FALSE
chr19	3740765	T	G	ENST00000541714	ENSG00000105289	TJP3	TRUE	FALSE
chr19	3743937	A	C	ENST00000541714	ENSG00000105289	TJP3	TRUE	FALSE
chr19	3743937	A	G	ENST00000541714	ENSG00000105289	TJP3	TRUE	FALSE
chr19	3743937	A	T	ENST00000541714	ENSG00000105289	TJP3	TRUE	FALSE
chr19	3743938	G	A	ENST00000541714	ENSG00000105289	TJP3	TRUE	FALSE
chr19	3743938	G	C	ENST00000541714	ENSG00000105289	TJP3	TRUE	FALSE
chr19	3743938	G	T	ENST00000541714	ENSG00000105289	TJP3	TRUE	FALSE
chr19	3743947	A	T	ENST00000541714	ENSG00000105289	TJP3	TRUE	TRUE
chr19	3743968	G	T	ENST00000541714	ENSG00000105289	TJP3	TRUE	TRUE
chr19	3743992	C	T	ENST00000541714	ENSG00000105289	TJP3	TRUE	TRUE
chr19	3743995	A	T	ENST00000541714	ENSG00000105289	TJP3	TRUE	TRUE
chr19	3743999	T	A	ENST00000541714	ENSG00000105289	TJP3	TRUE	TRUE
chr19	3744007	G	T	ENST00000541714	ENSG00000105289	TJP3	TRUE	TRUE
chr19	3744019	C	T	ENST00000541714	ENSG00000105289	TJP3	TRUE	TRUE
chr19	3744025	G	T	ENST00000541714	ENSG00000105289	TJP3	TRUE	TRUE
chr19	3744034	G	T	ENST00000541714	ENSG00000105289	TJP3	TRUE	TRUE
chr19	3744035	G	A	ENST00000541714	ENSG00000105289	TJP3	TRUE	FALSE
chr19	3744035	G	C	ENST00000541714	ENSG00000105289	TJP3	TRUE	FALSE
chr19	3744035	G	T	ENST00000541714	ENSG00000105289	TJP3	TRUE	FALSE
chr19	3744036	T	A	ENST00000541714	ENSG00000105289	TJP3	TRUE	FALSE
chr19	3744036	T	C	ENST00000541714	ENSG00000105289	TJP3	TRUE	FALSE
chr19	3744036	T	G	ENST00000541714	ENSG00000105289	TJP3	TRUE	FALSE
chr19	3746009	A	C	ENST00000541714	ENSG00000105289	TJP3	TRUE	FALSE
chr19	3746009	A	G	ENST00000541714	ENSG00000105289	TJP3	TRUE	FALSE
chr19	3746009	A	T	ENST00000541714	ENSG00000105289	TJP3	TRUE	FALSE
chr19	3746010	G	A	ENST00000541714	ENSG00000105289	TJP3	TRUE	FALSE
chr19	3746010	G	C	ENST00000541714	ENSG00000105289	TJP3	TRUE	FALSE
chr19	3746010	G	T	ENST00000541714	ENSG00000105289	TJP3	TRUE	FALSE
chr19	3746040	A	T	ENST00000541714	ENSG00000105289	TJP3	TRUE	TRUE
chr19	3746049	A	T	ENST00000541714	ENSG00000105289	TJP3	TRUE	TRUE
chr19	3746076	G	T	ENST00000541714	ENSG00000105289	TJP3	TRUE	TRUE
chr19	3746079	A	T	ENST00000541714	ENSG00000105289	TJP3	TRUE	TRUE
chr19	3746082	G	A	ENST00000541714	ENSG00000105289	TJP3	TRUE	FALSE
chr19	3746082	G	C	ENST00000541714	ENSG00000105289	TJP3	TRUE	FALSE
chr19	3746082	G	T	ENST00000541714	ENSG00000105289	TJP3	TRUE	FALSE
chr19	3746083	T	A	ENST00000541714	ENSG00000105289	TJP3	TRUE	FALSE
chr19	3746083	T	C	ENST00000541714	ENSG00000105289	TJP3	TRUE	FALSE
chr19	3746083	T	G	ENST00000541714	ENSG00000105289	TJP3	TRUE	FALSE
chr19	3746483	A	C	ENST00000541714	ENSG00000105289	TJP3	TRUE	FALSE
chr19	3746483	A	G	ENST00000541714	ENSG00000105289	TJP3	TRUE	FALSE
chr19	3746483	A	T	ENST00000541714	ENSG00000105289	TJP3	TRUE	FALSE
chr19	3746484	G	A	ENST00000541714	ENSG00000105289	TJP3	TRUE	FALSE
chr19	3746484	G	C	ENST00000541714	ENSG00000105289	TJP3	TRUE	FALSE
chr19	3746484	G	T	ENST00000541714	ENSG00000105289	TJP3	TRUE	FALSE
chr19	3746488	A	T	ENST00000541714	ENSG00000105289	TJP3	TRUE	TRUE
chr19	3746524	G	T	ENST00000541714	ENSG00000105289	TJP3	TRUE	TRUE
chr19	3746538	T	A	ENST00000541714	ENSG00000105289	TJP3	TRUE	TRUE
chr19	3746538	T	G	ENST00000541714	ENSG00000105289	TJP3	TRUE	TRUE
chr19	3746542	C	T	ENST00000541714	ENSG00000105289	TJP3	TRUE	TRUE
chr19	3746547	C	A	ENST00000541714	ENSG00000105289	TJP3	TRUE	TRUE
chr19	3746547	C	G	ENST00000541714	ENSG00000105289	TJP3	TRUE	TRUE
chr19	3746550	C	A	ENST00000541714	ENSG00000105289	TJP3	TRUE	TRUE
chr19	3746550	C	G	ENST00000541714	ENSG00000105289	TJP3	TRUE	TRUE
chr19	3746575	G	T	ENST00000541714	ENSG00000105289	TJP3	TRUE	TRUE
chr19	3746593	A	T	ENST00000541714	ENSG00000105289	TJP3	TRUE	TRUE
chr19	3746605	C	T	ENST00000541714	ENSG00000105289	TJP3	TRUE	TRUE
chr19	3746609	G	A	ENST00000541714	ENSG00000105289	TJP3	TRUE	TRUE
chr19	3746610	G	A	ENST00000541714	ENSG00000105289	TJP3	TRUE	TRUE
chr19	3746649	C	A	ENST00000541714	ENSG00000105289	TJP3	TRUE	TRUE
chr19	3746649	C	G	ENST00000541714	ENSG00000105289	TJP3	TRUE	TRUE
chr19	3746653	C	T	ENST00000541714	ENSG00000105289	TJP3	TRUE	TRUE
chr19	3746659	C	T	ENST00000541714	ENSG00000105289	TJP3	TRUE	TRUE
chr19	3746662	A	T	ENST00000541714	ENSG00000105289	TJP3	TRUE	TRUE
chr19	3746668	C	T	ENST00000541714	ENSG00000105289	TJP3	TRUE	TRUE
chr19	3746671	A	T	ENST00000541714	ENSG00000105289	TJP3	TRUE	TRUE
chr19	3746696	G	A	ENST00000541714	ENSG00000105289	TJP3	TRUE	FALSE
chr19	3746696	G	C	ENST00000541714	ENSG00000105289	TJP3	TRUE	FALSE
chr19	3746696	G	T	ENST00000541714	ENSG00000105289	TJP3	TRUE	FALSE
chr19	3746697	T	A	ENST00000541714	ENSG00000105289	TJP3	TRUE	FALSE
chr19	3746697	T	C	ENST00000541714	ENSG00000105289	TJP3	TRUE	FALSE
chr19	3746697	T	G	ENST00000541714	ENSG00000105289	TJP3	TRUE	FALSE
chr19	3746774	A	C	ENST00000541714	ENSG00000105289	TJP3	TRUE	FALSE
chr19	3746774	A	G	ENST00000541714	ENSG00000105289	TJP3	TRUE	FALSE
chr19	3746774	A	T	ENST00000541714	ENSG00000105289	TJP3	TRUE	FALSE
chr19	3746775	G	A	ENST00000541714	ENSG00000105289	TJP3	TRUE	FALSE
chr19	3746775	G	C	ENST00000541714	ENSG00000105289	TJP3	TRUE	FALSE
chr19	3746775	G	T	ENST00000541714	ENSG00000105289	TJP3	TRUE	FALSE
chr19	3746809	G	A	ENST00000541714	ENSG00000105289	TJP3	TRUE	TRUE
chr19	3746810	G	A	ENST00000541714	ENSG00000105289	TJP3	TRUE	TRUE
chr19	3746813	C	A	ENST00000541714	ENSG00000105289	TJP3	TRUE	TRUE
chr19	3746813	C	G	ENST00000541714	ENSG00000105289	TJP3	TRUE	TRUE
chr19	3746814	C	T	ENST00000541714	ENSG00000105289	TJP3	TRUE	TRUE
chr19	3746817	G	T	ENST00000541714	ENSG00000105289	TJP3	TRUE	TRUE
chr19	3746823	A	T	ENST00000541714	ENSG00000105289	TJP3	TRUE	TRUE
chr19	3746835	C	T	ENST00000541714	ENSG00000105289	TJP3	TRUE	TRUE
chr19	3746838	G	T	ENST00000541714	ENSG00000105289	TJP3	TRUE	TRUE
chr19	3746841	C	T	ENST00000541714	ENSG00000105289	TJP3	TRUE	TRUE
chr19	3746844	C	T	ENST00000541714	ENSG00000105289	TJP3	TRUE	TRUE
chr19	3746860	G	A	ENST00000541714	ENSG00000105289	TJP3	TRUE	TRUE
chr19	3746861	G	A	ENST00000541714	ENSG00000105289	TJP3	TRUE	TRUE
chr19	3746868	G	T	ENST00000541714	ENSG00000105289	TJP3
chr19	3746874	C	T	ENST00000541714	ENSG00000105289	TJP3	TRUE	TRUE
chr19	3746877	G	A	ENST00000541714	ENSG00000105289	TJP3	TRUE	FALSE
chr19	3746877	G	C	ENST00000541714	ENSG00000105289	TJP3	TRUE	FALSE
chr19	3746877	G	T	ENST00000541714	ENSG00000105289	TJP3	TRUE	FALSE
chr19	3746878	T	A	ENST00000541714	ENSG00000105289	TJP3	TRUE	FALSE
chr19	3746878	T	C	ENST00000541714	ENSG00000105289	TJP3	FALSE	FALSE
chr19	3746878	T	G	ENST00000541714	ENSG00000105289	TJP3	TRUE	FALSE
chr19	3747792	A	C	ENST00000541714	ENSG00000105289	TJP3	TRUE	FALSE
chr19	3747792	A	G	ENST00000541714	ENSG00000105289	TJP3	TRUE	FALSE
chr19	3747792	A	T	ENST00000541714	ENSG00000105289	TJP3	TRUE	FALSE
chr19	3747793	G	A	ENST00000541714	ENSG00000105289	TJP3	TRUE	FALSE
chr19	3747793	G	C	ENST00000541714	ENSG00000105289	TJP3	TRUE	FALSE
chr19	3747793	G	T	ENST00000541714	ENSG00000105289	TJP3	TRUE	FALSE
chr19	3747807	T	A	ENST00000541714	ENSG00000105289	TJP3	TRUE	TRUE
chr19	3747809	G	T	ENST00000541714	ENSG00000105289	TJP3	TRUE	TRUE
chr19	3747868	C	A	ENST00000541714	ENSG00000105289	TJP3	TRUE	TRUE
chr19	3747892	C	A	ENST00000541714	ENSG00000105289	TJP3	TRUE	TRUE
chr19	3747892	C	G	ENST00000541714	ENSG00000105289	TJP3	TRUE	TRUE
chr19	3747893	G	T	ENST00000541714	ENSG00000105289	TJP3	TRUE	TRUE
chr19	3747905	G	T	ENST00000541714	ENSG00000105289	TJP3	TRUE	TRUE
chr19	3747919	C	A	ENST00000541714	ENSG00000105289	TJP3	TRUE	TRUE
chr19	3747919	C	G	ENST00000541714	ENSG00000105289	TJP3	TRUE	TRUE
chr19	3747929	G	T	ENST00000541714	ENSG00000105289	TJP3	TRUE	TRUE
chr19	3747937	C	A	ENST00000541714	ENSG00000105289	TJP3	TRUE	TRUE
chr19	3747937	C	G	ENST00000541714	ENSG00000105289	TJP3	TRUE	TRUE
chr19	3747947	G	T	ENST00000541714	ENSG00000105289	TJP3	TRUE	TRUE
chr19	3747961	C	A	ENST00000541714	ENSG00000105289	TJP3	TRUE	TRUE
chr19	3747961	C	G	ENST00000541714	ENSG00000105289	TJP3	TRUE	TRUE
chr19	3747977	G	T	ENST00000541714	ENSG00000105289	TJP3	TRUE	TRUE
chr19	3748008	C	A	ENST00000541714	ENSG00000105289	TJP3	TRUE	TRUE
chr19	3748010	G	T	ENST00000541714	ENSG00000105289	TJP3	TRUE	TRUE
chr19	3748019	C	T	ENST00000541714	ENSG00000105289	TJP3	TRUE	TRUE
chr19	3748028	G	T	ENST00000541714	ENSG00000105289	TJP3	TRUE	TRUE
chr19	3748034	C	T	ENST00000541714	ENSG00000105289	TJP3	TRUE	TRUE
chr19	3748055	A	T	ENST00000541714	ENSG00000105289	TJP3	TRUE	TRUE
chr19	3748062	C	A	ENST00000541714	ENSG00000105289	TJP3	TRUE	TRUE
chr19	3748070	C	T	ENST00000541714	ENSG00000105289	TJP3	TRUE	TRUE
chr19	3748079	C	T	ENST00000541714	ENSG00000105289	TJP3	FALSE	FALSE
chr19	3748082	G	A	ENST00000541714	ENSG00000105289	TJP3	TRUE	FALSE
chr19	3748082	G	C	ENST00000541714	ENSG00000105289	TJP3	TRUE	FALSE
chr19	3748082	G	T	ENST00000541714	ENSG00000105289	TJP3	TRUE	FALSE
chr19	3748083	T	A	ENST00000541714	ENSG00000105289	TJP3	TRUE	FALSE
chr19	3748083	T	C	ENST00000541714	ENSG00000105289	TJP3	TRUE	FALSE
chr19	3748083	T	G	ENST00000541714	ENSG00000105289	TJP3	TRUE	FALSE
chr19	3750136	A	C	ENST00000541714	ENSG00000105289	TJP3	TRUE	FALSE
chr19	3750136	A	G	ENST00000541714	ENSG00000105289	TJP3	TRUE	FALSE
chr19	3750136	A	T	ENST00000541714	ENSG00000105289	TJP3	TRUE	FALSE
chr19	3750137	G	A	ENST00000541714	ENSG00000105289	TJP3	TRUE	FALSE
chr19	3750137	G	C	ENST00000541714	ENSG00000105289	TJP3	TRUE	FALSE
chr19	3750137	G	T	ENST00000541714	ENSG00000105289	TJP3	TRUE	FALSE
chr19	3750156	C	T	ENST00000541714	ENSG00000105289	TJP3	FALSE	FALSE
chr19	3750159	G	T	ENST00000541714	ENSG00000105289	TJP3	FALSE	FALSE
chr19	3750162	C	T	ENST00000541714	ENSG00000105289	TJP3	FALSE	FALSE
chr19	3750166	G	A	ENST00000541714	ENSG00000105289	TJP3	FALSE	FALSE
chr19	3750167	G	A	ENST00000541714	ENSG00000105289	TJP3	FALSE	FALSE
chr19	3750168	C	T	ENST00000541714	ENSG00000105289	TJP3	FALSE	FALSE
chr19	3750171	C	T	ENST00000541714	ENSG00000105289	TJP3	FALSE	FALSE
chr19	3750183	C	T	ENST00000541714	ENSG00000105289	TJP3	FALSE	FALSE
chr19	3750185	G	A	ENST00000541714	ENSG00000105289	TJP3	TRUE	FALSE
chr19	3750185	G	C	ENST00000541714	ENSG00000105289	TJP3	TRUE	FALSE
chr19	3750185	G	T	ENST00000541714	ENSG00000105289	TJP3	TRUE	FALSE
chr19	3750186	T	A	ENST00000541714	ENSG00000105289	TJP3	TRUE	FALSE
chr19	3750186	T	C	ENST00000541714	ENSG00000105289	TJP3	TRUE	FALSE
chr19	3750186	T	G	ENST00000541714	ENSG00000105289	TJP3	TRUE	FALSE
chr19	3750580	A	C	ENST00000541714	ENSG00000105289	TJP3	TRUE	FALSE
chr19	3750580	A	G	ENST00000541714	ENSG00000105289	TJP3	TRUE	FALSE
chr19	3750580	A	T	ENST00000541714	ENSG00000105289	TJP3	TRUE	FALSE
chr19	3750581	G	A	ENST00000541714	ENSG00000105289	TJP3	TRUE	FALSE
chr19	3750581	G	C	ENST00000541714	ENSG00000105289	TJP3	TRUE	FALSE
chr19	3750581	G	T	ENST00000541714	ENSG00000105289	TJP3	TRUE	FALSE
chr19	3750588	T	A	ENST00000541714	ENSG00000105289	TJP3	FALSE	FALSE
chr19	3750588	T	G	ENST00000541714	ENSG00000105289	TJP3	FALSE	FALSE
chr19	3750589	G	T	ENST00000541714	ENSG00000105289	TJP3	FALSE	FALSE
chr19	3750595	G	T	ENST00000541714	ENSG00000105289	TJP3	FALSE	FALSE
chr19	3750604	A	T	ENST00000541714	ENSG00000105289	TJP3	FALSE	FALSE
chr19	3750607	A	T	ENST00000541714	ENSG00000105289	TJP3	FALSE	FALSE
chr19	3750610	A	T	ENST00000541714	ENSG00000105289	TJP3	FALSE	FALSE
chr19	3750619	C	T	ENST00000541714	ENSG00000105289	TJP3	FALSE	FALSE
chr19	3750634	G	T	ENST00000541714	ENSG00000105289	TJP3	FALSE	FALSE
chr19	3750646	G	T	ENST00000541714	ENSG00000105289	TJP3	FALSE	FALSE
chr19	3750657	T	A	ENST00000541714	ENSG00000105289	TJP3	FALSE	FALSE
chr19	3750657	T	G	ENST00000541714	ENSG00000105289	TJP3	FALSE	FALSE
chr19	3750662	G	A	ENST00000541714	ENSG00000105289	TJP3	FALSE	FALSE
chr19	3750663	G	A	ENST00000541714	ENSG00000105289	TJP3	FALSE	FALSE
chr19	3751032	G	C	ENST00000316757	ENSG00000011132	APBA3	FALSE	FALSE
chr19	3751032	G	T	ENST00000316757	ENSG00000011132	APBA3	FALSE	FALSE
chr19	3751043	G	A	ENST00000316757	ENSG00000011132	APBA3	FALSE	FALSE
chr19	3751046	C	A	ENST00000316757	ENSG00000011132	APBA3	FALSE	FALSE
chr19	3751049	G	A	ENST00000316757	ENSG00000011132	APBA3	FALSE	FALSE
chr19	3751065	A	C	ENST00000316757	ENSG00000011132	APBA3	FALSE	FALSE
chr19	3751065	A	T	ENST00000316757	ENSG00000011132	APBA3	FALSE	FALSE
chr19	3751088	T	A	ENST00000316757	ENSG00000011132	APBA3	FALSE	FALSE
chr19	3751098	C	A	ENST00000316757	ENSG00000011132	APBA3	TRUE	FALSE
chr19	3751098	C	G	ENST00000316757	ENSG00000011132	APBA3	TRUE	FALSE
chr19	3751098	C	T	ENST00000316757	ENSG00000011132	APBA3	TRUE	FALSE
chr19	3751099	T	A	ENST00000316757	ENSG00000011132	APBA3	TRUE	FALSE
chr19	3751099	T	C	ENST00000316757	ENSG00000011132	APBA3	TRUE	FALSE
chr19	3751099	T	G	ENST00000316757	ENSG00000011132	APBA3	TRUE	FALSE
chr19	3751187	A	C	ENST00000316757	ENSG00000011132	APBA3	TRUE	FALSE
chr19	3751187	A	G	ENST00000316757	ENSG00000011132	APBA3	TRUE	FALSE
chr19	3751187	A	T	ENST00000316757	ENSG00000011132	APBA3	TRUE	FALSE
chr19	3751188	C	A	ENST00000316757	ENSG00000011132	APBA3	TRUE	FALSE
chr19	3751188	C	G	ENST00000316757	ENSG00000011132	APBA3	TRUE	FALSE
chr19	3751188	C	T	ENST00000316757	ENSG00000011132	APBA3	TRUE	FALSE
chr19	3751191	C	A	ENST00000316757	ENSG00000011132	APBA3	FALSE	FALSE
chr19	3751195	A	C	ENST00000316757	ENSG00000011132	APBA3	FALSE	FALSE
chr19	3751195	A	T	ENST00000316757	ENSG00000011132	APBA3	FALSE	FALSE
chr19	3751203	C	A	ENST00000316757	ENSG00000011132	APBA3	FALSE	FALSE
chr19	3751215	C	A	ENST00000316757	ENSG00000011132	APBA3	FALSE	FALSE
chr19	3751251	G	A	ENST00000316757	ENSG00000011132	APBA3	TRUE	TRUE
chr19	3751263	C	A	ENST00000316757	ENSG00000011132	APBA3	TRUE	TRUE
chr19	3751299	C	A	ENST00000316757	ENSG00000011132	APBA3	TRUE	TRUE
chr19	3751324	G	T	ENST00000316757	ENSG00000011132	APBA3	TRUE	TRUE
chr19	3751330	C	A	ENST00000316757	ENSG00000011132	APBA3	TRUE	FALSE
chr19	3751330	C	G	ENST00000316757	ENSG00000011132	APBA3	TRUE	FALSE
chr19	3751330	C	T	ENST00000316757	ENSG00000011132	APBA3	TRUE	FALSE
chr19	3751331	T	A	ENST00000316757	ENSG00000011132	APBA3	TRUE	FALSE
chr19	3751331	T	C	ENST00000316757	ENSG00000011132	APBA3	TRUE	FALSE
chr19	3751331	T	G	ENST00000316757	ENSG00000011132	APBA3	TRUE	FALSE
chr19	3751432	A	C	ENST00000316757	ENSG00000011132	APBA3	TRUE	FALSE
chr19	3751432	A	G	ENST00000316757	ENSG00000011132	APBA3	TRUE	FALSE
chr19	3751432	A	T	ENST00000316757	ENSG00000011132	APBA3	TRUE	FALSE
chr19	3751433	C	A	ENST00000316757	ENSG00000011132	APBA3	TRUE	FALSE
chr19	3751433	C	G	ENST00000316757	ENSG00000011132	APBA3	TRUE	FALSE
chr19	3751433	C	T	ENST00000316757	ENSG00000011132	APBA3	TRUE	FALSE
chr19	3751445	C	A	ENST00000316757	ENSG00000011132	APBA3	TRUE	TRUE
chr19	3751449	G	T	ENST00000316757	ENSG00000011132	APBA3	TRUE	TRUE
chr19	3751463	G	A	ENST00000316757	ENSG00000011132	APBA3	TRUE	TRUE
chr19	3751466	C	A	ENST00000316757	ENSG00000011132	APBA3	TRUE	TRUE
chr19	3751509	G	T	ENST00000316757	ENSG00000011132	APBA3	TRUE	TRUE
chr19	3751534	G	T	ENST00000316757	ENSG00000011132	APBA3	TRUE	TRUE
chr19	3751541	G	A	ENST00000316757	ENSG00000011132	APBA3	TRUE	TRUE
chr19	3751543	G	T	ENST00000316757	ENSG00000011132	APBA3	TRUE	TRUE
chr19	3751547	T	A	ENST00000316757	ENSG00000011132	APBA3	TRUE	TRUE
chr19	3751553	C	A	ENST00000316757	ENSG00000011132	APBA3	TRUE	TRUE
chr19	3751554	C	A	ENST00000316757	ENSG00000011132	APBA3	TRUE	FALSE
chr19	3751554	C	G	ENST00000316757	ENSG00000011132	APBA3	TRUE	FALSE
chr19	3751554	C	T	ENST00000316757	ENSG00000011132	APBA3	TRUE	FALSE
chr19	3751555	T	A	ENST00000316757	ENSG00000011132	APBA3	TRUE	FALSE
chr19	3751555	T	C	ENST00000316757	ENSG00000011132	APBA3	TRUE	FALSE
chr19	3751555	T	G	ENST00000316757	ENSG00000011132	APBA3	TRUE	FALSE
chr19	3752506	A	C	ENST00000316757	ENSG00000011132	APBA3	TRUE	FALSE
chr19	3752506	A	G	ENST00000316757	ENSG00000011132	APBA3	TRUE	FALSE
chr19	3752506	A	T	ENST00000316757	ENSG00000011132	APBA3	TRUE	FALSE
chr19	3752507	C	A	ENST00000316757	ENSG00000011132	APBA3	TRUE	FALSE
chr19	3752507	C	G	ENST00000316757	ENSG00000011132	APBA3	TRUE	FALSE
chr19	3752507	C	T	ENST00000316757	ENSG00000011132	APBA3	TRUE	FALSE
chr19	3752522	G	A	ENST00000316757	ENSG00000011132	APBA3	TRUE	TRUE
chr19	3752523	G	T	ENST00000316757	ENSG00000011132	APBA3	TRUE	TRUE
chr19	3752599	G	T	ENST00000316757	ENSG00000011132	APBA3	TRUE	TRUE
chr19	3752606	C	A	ENST00000316757	ENSG00000011132	APBA3	TRUE	TRUE
chr19	3752661	C	T	ENST00000316757	ENSG00000011132	APBA3	TRUE	TRUE
chr19	3752662	C	T	ENST00000316757	ENSG00000011132	APBA3	TRUE	TRUE
chr19	3752668	G	T	ENST00000316757	ENSG00000011132	APBA3	TRUE	TRUE
chr19	3752672	C	A	ENST00000316757	ENSG00000011132	APBA3	TRUE	TRUE
chr19	3752696	C	A	ENST00000316757	ENSG00000011132	APBA3	TRUE	TRUE
chr19	3752702	G	A	ENST00000316757	ENSG00000011132	APBA3	TRUE	TRUE
chr19	3752708	T	A	ENST00000316757	ENSG00000011132	APBA3	TRUE	TRUE
chr19	3752711	C	A	ENST00000316757	ENSG00000011132	APBA3	TRUE	TRUE
chr19	3752721	C	A	ENST00000316757	ENSG00000011132	APBA3	TRUE	FALSE
chr19	3752721	C	G	ENST00000316757	ENSG00000011132	APBA3	TRUE	FALSE
chr19	3752721	C	T	ENST00000316757	ENSG00000011132	APBA3	TRUE	FALSE
chr19	3752722	T	A	ENST00000316757	ENSG00000011132	APBA3	TRUE	FALSE
chr19	3752722	T	C	ENST00000316757	ENSG00000011132	APBA3	TRUE	FALSE
chr19	3752722	T	G	ENST00000316757	ENSG00000011132	APBA3	TRUE	FALSE
chr19	3752818	A	C	ENST00000316757	ENSG00000011132	APBA3	TRUE	FALSE
chr19	3752818	A	G	ENST00000316757	ENSG00000011132	APBA3	TRUE	FALSE
chr19	3752818	A	T	ENST00000316757	ENSG00000011132	APBA3	TRUE	FALSE
chr19	3752819	C	A	ENST00000316757	ENSG00000011132	APBA3	TRUE	FALSE
chr19	3752819	C	G	ENST00000316757	ENSG00000011132	APBA3	TRUE	FALSE
chr19	3752819	C	T	ENST00000316757	ENSG00000011132	APBA3	TRUE	FALSE
chr19	3752822	C	A	ENST00000316757	ENSG00000011132	APBA3	TRUE	TRUE
chr19	3752826	G	T	ENST00000316757	ENSG00000011132	APBA3	TRUE	TRUE
chr19	3752874	G	T	ENST00000316757	ENSG00000011132	APBA3	TRUE	TRUE
chr19	3752906	G	A	ENST00000316757	ENSG00000011132	APBA3	TRUE	TRUE
chr19	3752927	C	A	ENST00000316757	ENSG00000011132	APBA3	TRUE	TRUE
chr19	3752939	G	A	ENST00000316757	ENSG00000011132	APBA3	TRUE	TRUE
chr19	3752943	G	C	ENST00000316757	ENSG00000011132	APBA3	TRUE	TRUE
chr19	3752943	G	T	ENST00000316757	ENSG00000011132	APBA3	TRUE	TRUE
chr19	3752963	G	A	ENST00000316757	ENSG00000011132	APBA3	TRUE	TRUE
chr19	3752975	G	A	ENST00000316757	ENSG00000011132	APBA3	TRUE	TRUE
chr19	3752987	G	A	ENST00000316757	ENSG00000011132	APBA3	TRUE	TRUE
chr19	3752991	C	A	ENST00000316757	ENSG00000011132	APBA3	TRUE	FALSE
chr19	3752991	C	G	ENST00000316757	ENSG00000011132	APBA3	TRUE	FALSE
chr19	3752991	C	T	ENST00000316757	ENSG00000011132	APBA3	TRUE	FALSE
chr19	3752992	T	A	ENST00000316757	ENSG00000011132	APBA3	TRUE	FALSE
chr19	3752992	T	C	ENST00000316757	ENSG00000011132	APBA3	TRUE	FALSE
chr19	3752992	T	G	ENST00000316757	ENSG00000011132	APBA3	TRUE	FALSE
chr19	3753763	A	C	ENST00000316757	ENSG00000011132	APBA3	TRUE	FALSE
chr19	3753763	A	G	ENST00000316757	ENSG00000011132	APBA3	TRUE	FALSE
chr19	3753763	A	T	ENST00000316757	ENSG00000011132	APBA3	TRUE	FALSE
chr19	3753764	C	A	ENST00000316757	ENSG00000011132	APBA3	TRUE	FALSE
chr19	3753764	C	G	ENST00000316757	ENSG00000011132	APBA3	TRUE	FALSE
chr19	3753764	C	T	ENST00000316757	ENSG00000011132	APBA3	TRUE	FALSE
chr19	3753770	C	A	ENST00000316757	ENSG00000011132	APBA3	TRUE	TRUE
chr19	3753774	G	C	ENST00000316757	ENSG00000011132	APBA3	TRUE	TRUE
chr19	3753774	G	T	ENST00000316757	ENSG00000011132	APBA3	TRUE	TRUE
chr19	3753786	G	T	ENST00000316757	ENSG00000011132	APBA3	TRUE	TRUE
chr19	3753797	T	A	ENST00000316757	ENSG00000011132	APBA3	TRUE	TRUE
chr19	3753798	G	C	ENST00000316757	ENSG00000011132	APBA3	TRUE	TRUE
chr19	3753798	G	T	ENST00000316757	ENSG00000011132	APBA3	TRUE	TRUE
chr19	3753821	G	A	ENST00000316757	ENSG00000011132	APBA3	TRUE	TRUE
chr19	3753870	G	T	ENST00000316757	ENSG00000011132	APBA3	TRUE	TRUE
chr19	3753888	G	C	ENST00000316757	ENSG00000011132	APBA3	TRUE	TRUE
chr19	3753888	G	T	ENST00000316757	ENSG00000011132	APBA3	TRUE	TRUE
chr19	3753926	C	A	ENST00000316757	ENSG00000011132	APBA3	TRUE	TRUE
chr19	3753927	C	A	ENST00000316757	ENSG00000011132	APBA3	TRUE	FALSE
chr19	3753927	C	G	ENST00000316757	ENSG00000011132	APBA3	TRUE	FALSE
chr19	3753927	C	T	ENST00000316757	ENSG00000011132	APBA3	TRUE	FALSE
chr19	3753928	T	A	ENST00000316757	ENSG00000011132	APBA3	TRUE	FALSE
chr19	3753928	T	C	ENST00000316757	ENSG00000011132	APBA3	TRUE	FALSE
chr19	3753928	T	G	ENST00000316757	ENSG00000011132	APBA3	TRUE	FALSE
chr19	3754017	A	C	ENST00000316757	ENSG00000011132	APBA3	TRUE	FALSE
chr19	3754017	A	G	ENST00000316757	ENSG00000011132	APBA3	FALSE	FALSE
chr19	3754017	A	T	ENST00000316757	ENSG00000011132	APBA3	TRUE	FALSE
chr19	3754018	C	A	ENST00000316757	ENSG00000011132	APBA3	TRUE	FALSE
chr19	3754018	C	G	ENST00000316757	ENSG00000011132	APBA3	TRUE	FALSE
chr19	3754018	C	T	ENST00000316757	ENSG00000011132	APBA3	TRUE	FALSE
chr19	3754021	G	A	ENST00000316757	ENSG00000011132	APBA3	TRUE	TRUE
chr19	3754035	A	T	ENST00000316757	ENSG00000011132	APBA3	TRUE	TRUE
chr19	3754042	T	A	ENST00000316757	ENSG00000011132	APBA3	TRUE	TRUE
chr19	3754051	T	A	ENST00000316757	ENSG00000011132	APBA3	TRUE	TRUE
chr19	3754075	C	A	ENST00000316757	ENSG00000011132	APBA3	TRUE	TRUE
chr19	3754087	G	A	ENST00000316757	ENSG00000011132	APBA3	TRUE	TRUE
chr19	3754093	C	A	ENST00000316757	ENSG00000011132	APBA3	TRUE	TRUE
chr19	3754106	C	A	ENST00000316757	ENSG00000011132	APBA3	TRUE	FALSE
chr19	3754106	C	G	ENST00000316757	ENSG00000011132	APBA3	TRUE	FALSE
chr19	3754106	C	T	ENST00000316757	ENSG00000011132	APBA3	TRUE	FALSE
chr19	3754107	T	A	ENST00000316757	ENSG00000011132	APBA3	TRUE	FALSE
chr19	3754107	T	C	ENST00000316757	ENSG00000011132	APBA3	TRUE	FALSE
chr19	3754107	T	G	ENST00000316757	ENSG00000011132	APBA3	TRUE	FALSE
chr19	3754193	A	C	ENST00000316757	ENSG00000011132	APBA3	TRUE	FALSE
chr19	3754193	A	G	ENST00000316757	ENSG00000011132	APBA3	FALSE	FALSE
chr19	3754193	A	T	ENST00000316757	ENSG00000011132	APBA3	TRUE	FALSE
chr19	3754194	C	A	ENST00000316757	ENSG00000011132	APBA3	TRUE	FALSE
chr19	3754194	C	G	ENST00000316757	ENSG00000011132	APBA3	TRUE	FALSE
chr19	3754194	C	T	ENST00000316757	ENSG00000011132	APBA3	TRUE	FALSE
chr19	3754197	T	A	ENST00000316757	ENSG00000011132	APBA3	TRUE	TRUE
chr19	3754215	C	A	ENST00000316757	ENSG00000011132	APBA3	TRUE	TRUE
chr19	3754224	G	A	ENST00000316757	ENSG00000011132	APBA3	TRUE	TRUE
chr19	3754257	C	A	ENST00000316757	ENSG00000011132	APBA3	TRUE	TRUE
chr19	3754259	G	T	ENST00000316757	ENSG00000011132	APBA3	TRUE	TRUE
chr19	3754269	G	A	ENST00000316757	ENSG00000011132	APBA3	TRUE	TRUE
chr19	3754282	G	C	ENST00000316757	ENSG00000011132	APBA3	TRUE	TRUE
chr19	3754282	G	T	ENST00000316757	ENSG00000011132	APBA3	TRUE	TRUE
chr19	3754320	C	A	ENST00000316757	ENSG00000011132	APBA3	TRUE	TRUE
chr19	3754327	A	T	ENST00000316757	ENSG00000011132	APBA3	TRUE	TRUE
chr19	3754341	C	A	ENST00000316757	ENSG00000011132	APBA3	TRUE	FALSE
chr19	3754341	C	G	ENST00000316757	ENSG00000011132	APBA3	TRUE	FALSE
chr19	3754341	C	T	ENST00000316757	ENSG00000011132	APBA3	TRUE	FALSE
chr19	3754342	T	A	ENST00000316757	ENSG00000011132	APBA3	TRUE	FALSE
chr19	3754342	T	C	ENST00000316757	ENSG00000011132	APBA3	TRUE	FALSE
chr19	3754342	T	G	ENST00000316757	ENSG00000011132	APBA3	TRUE	FALSE
chr19	3759559	A	C	ENST00000316757	ENSG00000011132	APBA3	FALSE	FALSE
chr19	3759559	A	G	ENST00000316757	ENSG00000011132	APBA3	FALSE	FALSE
chr19	3759559	A	T	ENST00000316757	ENSG00000011132	APBA3	FALSE	FALSE
chr19	3759560	C	A	ENST00000316757	ENSG00000011132	APBA3	FALSE	FALSE
chr19	3759560	C	G	ENST00000316757	ENSG00000011132	APBA3	FALSE	FALSE
chr19	3759560	C	T	ENST00000316757	ENSG00000011132	APBA3	FALSE	FALSE
chr19	3759564	C	A	ENST00000316757	ENSG00000011132	APBA3	TRUE	TRUE
chr19	3759567	G	A	ENST00000316757	ENSG00000011132	APBA3	TRUE	TRUE
chr19	3759577	G	C	ENST00000316757	ENSG00000011132	APBA3	TRUE	TRUE
chr19	3759577	G	T	ENST00000316757	ENSG00000011132	APBA3	TRUE	TRUE
chr19	3759594	C	A	ENST00000316757	ENSG00000011132	APBA3	TRUE	TRUE
chr19	3759601	C	A	ENST00000316757	ENSG00000011132	APBA3	FALSE	FALSE
chr19	3759601	C	G	ENST00000316757	ENSG00000011132	APBA3	FALSE	FALSE
chr19	3759601	C	T	ENST00000316757	ENSG00000011132	APBA3	FALSE	FALSE
chr19	3759602	T	A	ENST00000316757	ENSG00000011132	APBA3	FALSE	FALSE
chr19	3759602	T	C	ENST00000316757	ENSG00000011132	APBA3	FALSE	FALSE
chr19	3759602	T	G	ENST00000316757	ENSG00000011132	APBA3	FALSE	FALSE
chr19	3759687	A	C	ENST00000316757	ENSG00000011132	APBA3	FALSE	FALSE
chr19	3759687	A	G	ENST00000316757	ENSG00000011132	APBA3	FALSE	FALSE
chr19	3759687	A	T	ENST00000316757	ENSG00000011132	APBA3	FALSE	FALSE
chr19	3759688	C	A	ENST00000316757	ENSG00000011132	APBA3	FALSE	FALSE
chr19	3759688	C	G	ENST00000316757	ENSG00000011132	APBA3	FALSE	FALSE
chr19	3759688	C	T	ENST00000316757	ENSG00000011132	APBA3	FALSE	FALSE
chr19	3759691	G	A	ENST00000316757	ENSG00000011132	APBA3	TRUE	TRUE
chr19	3759709	C	A	ENST00000316757	ENSG00000011132	APBA3	TRUE	TRUE
chr19	3759712	C	A	ENST00000316757	ENSG00000011132	APBA3	TRUE	TRUE
chr19	3759736	C	A	ENST00000316757	ENSG00000011132	APBA3	TRUE	TRUE
chr19	3759740	C	T	ENST00000316757	ENSG00000011132	APBA3	TRUE	TRUE
chr19	3759741	C	T	ENST00000316757	ENSG00000011132	APBA3	TRUE	TRUE
chr19	3759748	C	A	ENST00000316757	ENSG00000011132	APBA3	TRUE	TRUE
chr19	3759762	G	C	ENST00000316757	ENSG00000011132	APBA3	TRUE	TRUE
chr19	3759762	G	T	ENST00000316757	ENSG00000011132	APBA3	TRUE	TRUE
chr19	3759778	C	A	ENST00000316757	ENSG00000011132	APBA3	TRUE	TRUE
chr19	3759781	G	A	ENST00000316757	ENSG00000011132	APBA3	TRUE	TRUE
chr19	3759784	C	A	ENST00000316757	ENSG00000011132	APBA3	TRUE	TRUE
chr19	3759799	C	A	ENST00000316757	ENSG00000011132	APBA3	TRUE	TRUE
chr19	3759803	C	T	ENST00000316757	ENSG00000011132	APBA3	TRUE	TRUE
chr19	3759804	C	T	ENST00000316757	ENSG00000011132	APBA3	TRUE	TRUE
chr19	3759808	C	A	ENST00000316757	ENSG00000011132	APBA3	TRUE	TRUE
chr19	3759826	C	A	ENST00000316757	ENSG00000011132	APBA3	TRUE	TRUE
chr19	3759838	C	A	ENST00000316757	ENSG00000011132	APBA3	TRUE	TRUE
chr19	3759847	G	A	ENST00000316757	ENSG00000011132	APBA3	TRUE	TRUE
chr19	3759849	A	T	ENST00000316757	ENSG00000011132	APBA3	TRUE	TRUE
chr19	3759856	G	A	ENST00000316757	ENSG00000011132	APBA3	TRUE	TRUE
chr19	3759868	C	A	ENST00000316757	ENSG00000011132	APBA3	TRUE	TRUE
chr19	3759877	C	A	ENST00000316757	ENSG00000011132	APBA3	TRUE	TRUE
chr19	3759880	C	A	ENST00000316757	ENSG00000011132	APBA3	TRUE	TRUE
chr19	3759892	G	A	ENST00000316757	ENSG00000011132	APBA3	TRUE	TRUE
chr19	3759902	G	T	ENST00000316757	ENSG00000011132	APBA3	TRUE	TRUE
chr19	3759907	C	A	ENST00000316757	ENSG00000011132	APBA3	TRUE	TRUE
chr19	3759910	C	A	ENST00000316757	ENSG00000011132	APBA3	TRUE	TRUE
chr19	3759911	G	T	ENST00000316757	ENSG00000011132	APBA3	TRUE	TRUE
chr19	3759918	A	T	ENST00000316757	ENSG00000011132	APBA3	TRUE	TRUE
chr19	3759949	C	A	ENST00000316757	ENSG00000011132	APBA3	TRUE	TRUE
chr19	3759982	C	A	ENST00000316757	ENSG00000011132	APBA3	TRUE	TRUE
chr19	3759985	G	A	ENST00000316757	ENSG00000011132	APBA3	TRUE	TRUE
chr19	3760022	A	T	ENST00000316757	ENSG00000011132	APBA3	TRUE	TRUE
chr19	3760033	C	A	ENST00000316757	ENSG00000011132	APBA3	TRUE	TRUE
chr19	3760072	C	A	ENST00000316757	ENSG00000011132	APBA3	TRUE	TRUE
chr19	3760078	G	A	ENST00000316757	ENSG00000011132	APBA3	TRUE	TRUE
chr19	3760081	G	A	ENST00000316757	ENSG00000011132	APBA3	TRUE	TRUE
chr19	3760090	C	A	ENST00000316757	ENSG00000011132	APBA3	TRUE	TRUE
chr19	3760093	G	A	ENST00000316757	ENSG00000011132	APBA3	TRUE	TRUE
chr19	3760101	G	C	ENST00000316757	ENSG00000011132	APBA3	TRUE	TRUE
chr19	3760101	G	T	ENST00000316757	ENSG00000011132	APBA3	TRUE	TRUE
chr19	3760105	C	A	ENST00000316757	ENSG00000011132	APBA3	TRUE	TRUE
chr19	3760114	C	A	ENST00000316757	ENSG00000011132	APBA3	TRUE	TRUE
chr19	3760141	C	A	ENST00000316757	ENSG00000011132	APBA3	TRUE	TRUE
chr19	3760154	C	T	ENST00000316757	ENSG00000011132	APBA3	TRUE	TRUE
chr19	3760155	C	T	ENST00000316757	ENSG00000011132	APBA3	TRUE	TRUE
chr19	3760159	G	A	ENST00000316757	ENSG00000011132	APBA3	TRUE	TRUE
chr19	3760180	C	A	ENST00000316757	ENSG00000011132	APBA3	TRUE	TRUE
chr19	3760182	G	T	ENST00000316757	ENSG00000011132	APBA3	TRUE	TRUE
chr19	3760210	C	A	ENST00000316757	ENSG00000011132	APBA3	TRUE	FALSE
chr19	3760212	A	T	ENST00000316757	ENSG00000011132	APBA3	TRUE	FALSE
chr19	3760233	G	T	ENST00000316757	ENSG00000011132	APBA3	FALSE	FALSE
chr19	3760243	G	A	ENST00000316757	ENSG00000011132	APBA3	FALSE	FALSE
chr19	3760302	C	A	ENST00000316757	ENSG00000011132	APBA3	TRUE	FALSE
chr19	3760302	C	G	ENST00000316757	ENSG00000011132	APBA3	TRUE	FALSE
chr19	3760302	C	T	ENST00000316757	ENSG00000011132	APBA3	TRUE	FALSE
chr19	3760303	T	A	ENST00000316757	ENSG00000011132	APBA3	TRUE	FALSE
chr19	3760303	T	C	ENST00000316757	ENSG00000011132	APBA3	TRUE	FALSE
chr19	3760303	T	G	ENST00000316757	ENSG00000011132	APBA3	TRUE	FALSE
chr19	3761534	A	C	ENST00000316757	ENSG00000011132	APBA3	FALSE	FALSE
chr19	3761534	A	G	ENST00000316757	ENSG00000011132	APBA3	FALSE	FALSE
chr19	3761534	A	T	ENST00000316757	ENSG00000011132	APBA3	FALSE	FALSE
chr19	3761535	C	A	ENST00000316757	ENSG00000011132	APBA3	FALSE	FALSE
chr19	3761535	C	G	ENST00000316757	ENSG00000011132	APBA3	FALSE	FALSE
chr19	3761535	C	T	ENST00000316757	ENSG00000011132	APBA3	FALSE	FALSE
chr19	3762710	A	T	ENST00000330133	ENSG00000183617	MRPL54	FALSE	FALSE
chr19	3762738	G	A	ENST00000330133	ENSG00000183617	MRPL54	FALSE	FALSE
chr19	3762739	G	A	ENST00000330133	ENSG00000183617	MRPL54	FALSE	FALSE
chr19	3762747	G	A	ENST00000330133	ENSG00000183617	MRPL54	FALSE	FALSE
chr19	3762748	G	A	ENST00000330133	ENSG00000183617	MRPL54	FALSE	FALSE
chr19	3762756	G	A	ENST00000330133	ENSG00000183617	MRPL54	TRUE	FALSE
chr19	3762757	G	A	ENST00000330133	ENSG00000183617	MRPL54	TRUE	FALSE
chr19	3762758	G	T	ENST00000330133	ENSG00000183617	MRPL54	TRUE	FALSE
chr19	3762782	G	T	ENST00000330133	ENSG00000183617	MRPL54	TRUE	TRUE
chr19	3762785	A	T	ENST00000330133	ENSG00000183617	MRPL54	TRUE	TRUE
chr19	3762805	T	A	ENST00000330133	ENSG00000183617	MRPL54	TRUE	TRUE
chr19	3762805	T	G	ENST00000330133	ENSG00000183617	MRPL54	TRUE	TRUE
chr19	3762809	A	T	ENST00000330133	ENSG00000183617	MRPL54	TRUE	TRUE
chr19	3762812	A	T	ENST00000330133	ENSG00000183617	MRPL54	TRUE	TRUE
chr19	3762819	G	A	ENST00000330133	ENSG00000183617	MRPL54	TRUE	FALSE
chr19	3762819	G	C	ENST00000330133	ENSG00000183617	MRPL54	TRUE	FALSE
chr19	3762819	G	T	ENST00000330133	ENSG00000183617	MRPL54	TRUE	FALSE
chr19	3762820	T	A	ENST00000330133	ENSG00000183617	MRPL54	TRUE	FALSE
chr19	3762820	T	C	ENST00000330133	ENSG00000183617	MRPL54	FALSE	FALSE
chr19	3762820	T	G	ENST00000330133	ENSG00000183617	MRPL54	TRUE	FALSE
chr19	3765164	A	C	ENST00000330133	ENSG00000183617	MRPL54	TRUE	FALSE
chr19	3765164	A	G	ENST00000330133	ENSG00000183617	MRPL54	TRUE	FALSE
chr19	3765164	A	T	ENST00000330133	ENSG00000183617	MRPL54	TRUE	FALSE
chr19	3765165	G	A	ENST00000330133	ENSG00000183617	MRPL54	TRUE	FALSE
chr19	3765165	G	C	ENST00000330133	ENSG00000183617	MRPL54	TRUE	FALSE
chr19	3765165	G	T	ENST00000330133	ENSG00000183617	MRPL54	TRUE	FALSE
chr19	3765171	A	T	ENST00000330133	ENSG00000183617	MRPL54	TRUE	TRUE
chr19	3765180	A	T	ENST00000330133	ENSG00000183617	MRPL54	TRUE	TRUE
chr19	3765184	C	A	ENST00000330133	ENSG00000183617	MRPL54	TRUE	TRUE
chr19	3765186	G	T	ENST00000330133	ENSG00000183617	MRPL54	TRUE	TRUE
chr19	3765189	A	T	ENST00000330133	ENSG00000183617	MRPL54	TRUE	TRUE
chr19	3765207	G	T	ENST00000330133	ENSG00000183617	MRPL54	TRUE	TRUE
chr19	3765216	A	T	ENST00000330133	ENSG00000183617	MRPL54	TRUE	TRUE
chr19	3765233	C	A	ENST00000330133	ENSG00000183617	MRPL54	TRUE	TRUE
chr19	3765246	C	T	ENST00000330133	ENSG00000183617	MRPL54	TRUE	TRUE
chr19	3765260	T	A	ENST00000330133	ENSG00000183617	MRPL54	TRUE	TRUE
chr19	3765260	T	G	ENST00000330133	ENSG00000183617	MRPL54	TRUE	TRUE
chr19	3765281	C	A	ENST00000330133	ENSG00000183617	MRPL54	FALSE	FALSE
chr19	3765281	C	G	ENST00000330133	ENSG00000183617	MRPL54	FALSE	FALSE
chr19	3765282	A	T	ENST00000330133	ENSG00000183617	MRPL54	FALSE	FALSE
chr19	3765285	G	T	ENST00000330133	ENSG00000183617	MRPL54	FALSE	FALSE
chr19	3765291	C	T	ENST00000330133	ENSG00000183617	MRPL54	FALSE	FALSE
chr19	3765306	A	T	ENST00000330133	ENSG00000183617	MRPL54	FALSE	FALSE
chr19	3765318	G	T	ENST00000330133	ENSG00000183617	MRPL54	FALSE	FALSE
chr19	3765323	C	A	ENST00000330133	ENSG00000183617	MRPL54	FALSE	FALSE
chr19	3765323	C	G	ENST00000330133	ENSG00000183617	MRPL54	FALSE	FALSE
chr19	3765327	G	T	ENST00000330133	ENSG00000183617	MRPL54	FALSE	FALSE
chr19	3765331	G	A	ENST00000330133	ENSG00000183617	MRPL54	FALSE	FALSE
chr19	3765332	G	A	ENST00000330133	ENSG00000183617	MRPL54	TRUE	TRUE
chr19	3765332	G	C	ENST00000330133	ENSG00000183617	MRPL54	TRUE	TRUE
chr19	3765332	G	T	ENST00000330133	ENSG00000183617	MRPL54	TRUE	TRUE
chr19	3765333	T	A	ENST00000330133	ENSG00000183617	MRPL54	TRUE	TRUE
chr19	3765333	T	C	ENST00000330133	ENSG00000183617	MRPL54	TRUE	FALSE
chr19	3765333	T	G	ENST00000330133	ENSG00000183617	MRPL54	TRUE	TRUE
chr19	3767259	A	C	ENST00000330133	ENSG00000183617	MRPL54	TRUE	FALSE
chr19	3767259	A	G	ENST00000330133	ENSG00000183617	MRPL54	TRUE	FALSE
chr19	3767259	A	T	ENST00000330133	ENSG00000183617	MRPL54	TRUE	FALSE
chr19	3767260	G	A	ENST00000330133	ENSG00000183617	MRPL54	TRUE	FALSE
chr19	3767260	G	C	ENST00000330133	ENSG00000183617	MRPL54	TRUE	FALSE
chr19	3767260	G	T	ENST00000330133	ENSG00000183617	MRPL54	TRUE	FALSE
chr19	3767261	G	A	ENST00000330133	ENSG00000183617	MRPL54	FALSE	FALSE
chr19	3767268	G	T	ENST00000330133	ENSG00000183617	MRPL54	FALSE	FALSE
chr19	3767278	T	A	ENST00000330133	ENSG00000183617	MRPL54	FALSE	FALSE
chr19	3767289	A	T	ENST00000330133	ENSG00000183617	MRPL54	FALSE	FALSE
chr19	3767298	G	T	ENST00000330133	ENSG00000183617	MRPL54	FALSE	FALSE
chr19	3767301	G	T	ENST00000330133	ENSG00000183617	MRPL54	FALSE	FALSE
chr19	3767313	G	T	ENST00000330133	ENSG00000183617	MRPL54	FALSE	FALSE
chr19	3767322	G	T	ENST00000330133	ENSG00000183617	MRPL54	FALSE	FALSE
chr19	3767327	C	A	ENST00000330133	ENSG00000183617	MRPL54	FALSE	FALSE
chr19	3767327	C	G	ENST00000330133	ENSG00000183617	MRPL54	FALSE	FALSE
chr19	3767329	G	A	ENST00000330133	ENSG00000183617	MRPL54	FALSE	FALSE
chr19	3767330	G	A	ENST00000330133	ENSG00000183617	MRPL54	FALSE	FALSE
chr19	3767343	A	T	ENST00000330133	ENSG00000183617	MRPL54	FALSE	FALSE
chr19	3767346	C	T	ENST00000330133	ENSG00000183617	MRPL54	FALSE	FALSE
chr19	3767356	G	A	ENST00000330133	ENSG00000183617	MRPL54	FALSE	FALSE
chr19	3767357	G	A	ENST00000330133	ENSG00000183617	MRPL54	FALSE	FALSE
chr19	3767376	A	T	ENST00000330133	ENSG00000183617	MRPL54	FALSE	FALSE
chr19	3767382	A	T	ENST00000330133	ENSG00000183617	MRPL54	FALSE	FALSE
chr19	3767389	T	A	ENST00000330133	ENSG00000183617	MRPL54	FALSE	FALSE
chr19	3770633	C	T	ENST00000555633	ENSG00000173976	RAX2	FALSE	FALSE
chr19	3770634	C	T	ENST00000555633	ENSG00000173976	RAX2	FALSE	FALSE
chr19	3770653	G	A	ENST00000555633	ENSG00000173976	RAX2	FALSE	FALSE
chr19	3770662	C	A	ENST00000555633	ENSG00000173976	RAX2	FALSE	FALSE
chr19	3770665	T	A	ENST00000555633	ENSG00000173976	RAX2	FALSE	FALSE
chr19	3770689	C	A	ENST00000555633	ENSG00000173976	RAX2	FALSE	FALSE
chr19	3770692	C	A	ENST00000555633	ENSG00000173976	RAX2	FALSE	FALSE
chr19	3770749	G	A	ENST00000555633	ENSG00000173976	RAX2	FALSE	FALSE
chr19	3770803	C	A	ENST00000555633	ENSG00000173976	RAX2	FALSE	FALSE
chr19	3770811	A	T	ENST00000555633	ENSG00000173976	RAX2	FALSE	FALSE
chr19	3770813	C	T	ENST00000555633	ENSG00000173976	RAX2	FALSE	FALSE
chr19	3770814	C	T	ENST00000555633	ENSG00000173976	RAX2	FALSE	FALSE
chr19	3770821	C	A	ENST00000555633	ENSG00000173976	RAX2	FALSE	FALSE
chr19	3770832	G	T	ENST00000555633	ENSG00000173976	RAX2	FALSE	FALSE
chr19	3770872	C	A	ENST00000555633	ENSG00000173976	RAX2	FALSE	FALSE
chr19	3770881	T	A	ENST00000555633	ENSG00000173976	RAX2	FALSE	FALSE
chr19	3770901	G	T	ENST00000555633	ENSG00000173976	RAX2	FALSE	FALSE
chr19	3770907	G	C	ENST00000555633	ENSG00000173976	RAX2	FALSE	FALSE
chr19	3770907	G	T	ENST00000555633	ENSG00000173976	RAX2	FALSE	FALSE
chr19	3770911	C	A	ENST00000555633	ENSG00000173976	RAX2	FALSE	FALSE
chr19	3770920	C	A	ENST00000555633	ENSG00000173976	RAX2	FALSE	FALSE
chr19	3770923	G	A	ENST00000555633	ENSG00000173976	RAX2	FALSE	FALSE
chr19	3770930	C	T	ENST00000555633	ENSG00000173976	RAX2	FALSE	FALSE
chr19	3770931	C	T	ENST00000555633	ENSG00000173976	RAX2	FALSE	FALSE
chr19	3770935	T	A	ENST00000555633	ENSG00000173976	RAX2	FALSE	FALSE
chr19	3770950	G	A	ENST00000555633	ENSG00000173976	RAX2	FALSE	FALSE
chr19	3770954	C	T	ENST00000555633	ENSG00000173976	RAX2	FALSE	FALSE
chr19	3770955	C	T	ENST00000555633	ENSG00000173976	RAX2	FALSE	FALSE
chr19	3770960	C	A	ENST00000555633	ENSG00000173976	RAX2	TRUE	FALSE
chr19	3770960	C	G	ENST00000555633	ENSG00000173976	RAX2	TRUE	FALSE
chr19	3770960	C	T	ENST00000555633	ENSG00000173976	RAX2	TRUE	FALSE
chr19	3770961	T	A	ENST00000555633	ENSG00000173976	RAX2	TRUE	FALSE
chr19	3770961	T	C	ENST00000555633	ENSG00000173976	RAX2	TRUE	FALSE
chr19	3770961	T	G	ENST00000555633	ENSG00000173976	RAX2	TRUE	FALSE
chr19	3771525	A	C	ENST00000555633	ENSG00000173976	RAX2	TRUE	FALSE
chr19	3771525	A	G	ENST00000555633	ENSG00000173976	RAX2	TRUE	FALSE
chr19	3771525	A	T	ENST00000555633	ENSG00000173976	RAX2	TRUE	FALSE
chr19	3771526	C	A	ENST00000555633	ENSG00000173976	RAX2	TRUE	FALSE
chr19	3771526	C	G	ENST00000555633	ENSG00000173976	RAX2	TRUE	FALSE
chr19	3771526	C	T	ENST00000555633	ENSG00000173976	RAX2	TRUE	FALSE
chr19	3771529	G	A	ENST00000555633	ENSG00000173976	RAX2	FALSE	FALSE
chr19	3771541	C	A	ENST00000555633	ENSG00000173976	RAX2	FALSE	FALSE
chr19	3771556	T	A	ENST00000555633	ENSG00000173976	RAX2	FALSE	FALSE
chr19	3771568	C	A	ENST00000555633	ENSG00000173976	RAX2	FALSE	FALSE
chr19	3771571	C	A	ENST00000555633	ENSG00000173976	RAX2	FALSE	FALSE
chr19	3771578	G	C	ENST00000555633	ENSG00000173976	RAX2	TRUE	TRUE
chr19	3771578	G	T	ENST00000555633	ENSG00000173976	RAX2	TRUE	TRUE
chr19	3771590	G	C	ENST00000555633	ENSG00000173976	RAX2	TRUE	TRUE
chr19	3771590	G	T	ENST00000555633	ENSG00000173976	RAX2	TRUE	TRUE
chr19	3771604	C	A	ENST00000555633	ENSG00000173976	RAX2	TRUE	TRUE
chr19	3771616	C	A	ENST00000555633	ENSG00000173976	RAX2	TRUE	TRUE
chr19	3771622	G	A	ENST00000555633	ENSG00000173976	RAX2	TRUE	TRUE
chr19	3771631	G	A	ENST00000555633	ENSG00000173976	RAX2	TRUE	TRUE
chr19	3771632	G	C	ENST00000555633	ENSG00000173976	RAX2	TRUE	TRUE
chr19	3771632	G	T	ENST00000555633	ENSG00000173976	RAX2	TRUE	TRUE
chr19	3771667	T	A	ENST00000555633	ENSG00000173976	RAX2	TRUE	TRUE
chr19	3771670	T	A	ENST00000555633	ENSG00000173976	RAX2	TRUE	TRUE
chr19	3771673	T	A	ENST00000555633	ENSG00000173976	RAX2	TRUE	FALSE
chr19	3771682	C	A	ENST00000555633	ENSG00000173976	RAX2	TRUE	FALSE
chr19	3771685	C	A	ENST00000555633	ENSG00000173976	RAX2	TRUE	FALSE
chr19	3771709	C	A	ENST00000555633	ENSG00000173976	RAX2	FALSE	FALSE
chr19	3771724	C	A	ENST00000555633	ENSG00000173976	RAX2	FALSE	FALSE
chr19	3772011	C	A	ENST00000555633	ENSG00000173976	RAX2	FALSE	FALSE
chr19	3772011	C	G	ENST00000555633	ENSG00000173976	RAX2	FALSE	FALSE
chr19	3772011	C	T	ENST00000555633	ENSG00000173976	RAX2	FALSE	FALSE
chr19	3772012	T	A	ENST00000555633	ENSG00000173976	RAX2	FALSE	FALSE
chr19	3772012	T	C	ENST00000555633	ENSG00000173976	RAX2	FALSE	FALSE
chr19	3772012	T	G	ENST00000555633	ENSG00000173976	RAX2	FALSE	FALSE
chr19	3772161	A	C	ENST00000555633	ENSG00000173976	RAX2	TRUE	FALSE
chr19	3772161	A	G	ENST00000555633	ENSG00000173976	RAX2	TRUE	FALSE
chr19	3772161	A	T	ENST00000555633	ENSG00000173976	RAX2	TRUE	FALSE
chr19	3772162	C	A	ENST00000555633	ENSG00000173976	RAX2	TRUE	FALSE
chr19	3772162	C	G	ENST00000555633	ENSG00000173976	RAX2	TRUE	FALSE
chr19	3772162	C	T	ENST00000555633	ENSG00000173976	RAX2	TRUE	FALSE
chr19	3778191	C	A	ENST00000310132	ENSG00000007264	MATK	FALSE	FALSE
chr19	3778194	G	A	ENST00000310132	ENSG00000007264	MATK	FALSE	FALSE
chr19	3778200	G	A	ENST00000310132	ENSG00000007264	MATK	FALSE	FALSE
chr19	3778205	G	T	ENST00000310132	ENSG00000007264	MATK	FALSE	FALSE
chr19	3778227	G	A	ENST00000310132	ENSG00000007264	MATK	FALSE	FALSE
chr19	3778232	G	C	ENST00000310132	ENSG00000007264	MATK	FALSE	FALSE
chr19	3778232	G	T	ENST00000310132	ENSG00000007264	MATK	FALSE	FALSE
chr19	3778266	C	A	ENST00000310132	ENSG00000007264	MATK	FALSE	FALSE
chr19	3778278	T	A	ENST00000310132	ENSG00000007264	MATK	FALSE	FALSE
chr19	3778281	C	A	ENST00000310132	ENSG00000007264	MATK	FALSE	FALSE
chr19	3778290	T	A	ENST00000310132	ENSG00000007264	MATK	FALSE	FALSE
chr19	3778317	C	A	ENST00000310132	ENSG00000007264	MATK	FALSE	FALSE
chr19	3778323	C	A	ENST00000310132	ENSG00000007264	MATK	FALSE	FALSE
chr19	3778324	C	T	ENST00000310132	ENSG00000007264	MATK	FALSE	FALSE
chr19	3778325	C	T	ENST00000310132	ENSG00000007264	MATK	FALSE	FALSE
chr19	3778327	G	T	ENST00000310132	ENSG00000007264	MATK	FALSE	FALSE
chr19	3778360	A	T	ENST00000310132	ENSG00000007264	MATK	FALSE	FALSE
chr19	3778368	C	A	ENST00000310132	ENSG00000007264	MATK	FALSE	FALSE
chr19	3778377	C	A	ENST00000310132	ENSG00000007264	MATK	FALSE	FALSE
chr19	3778384	G	C	ENST00000310132	ENSG00000007264	MATK	FALSE	FALSE
chr19	3778384	G	T	ENST00000310132	ENSG00000007264	MATK	FALSE	FALSE
chr19	3778392	T	A	ENST00000310132	ENSG00000007264	MATK	FALSE	FALSE
chr19	3778395	C	A	ENST00000310132	ENSG00000007264	MATK	FALSE	FALSE
chr19	3778404	C	A	ENST00000310132	ENSG00000007264	MATK	FALSE	FALSE
chr19	3778406	G	T	ENST00000310132	ENSG00000007264	MATK	FALSE	FALSE
chr19	3778413	C	A	ENST00000310132	ENSG00000007264	MATK	FALSE	FALSE
chr19	3778416	T	A	ENST00000310132	ENSG00000007264	MATK	FALSE	FALSE
chr19	3778421	G	C	ENST00000310132	ENSG00000007264	MATK	FALSE	FALSE
chr19	3778421	G	T	ENST00000310132	ENSG00000007264	MATK	FALSE	FALSE
chr19	3778423	C	A	ENST00000310132	ENSG00000007264	MATK	TRUE	FALSE
chr19	3778423	C	G	ENST00000310132	ENSG00000007264	MATK	TRUE	FALSE
chr19	3778423	C	T	ENST00000310132	ENSG00000007264	MATK	TRUE	FALSE
chr19	3778424	T	A	ENST00000310132	ENSG00000007264	MATK	TRUE	FALSE
chr19	3778424	T	C	ENST00000310132	ENSG00000007264	MATK	TRUE	FALSE
chr19	3778424	T	G	ENST00000310132	ENSG00000007264	MATK	TRUE	FALSE
chr19	3778507	A	C	ENST00000310132	ENSG00000007264	MATK	TRUE	FALSE
chr19	3778507	A	G	ENST00000310132	ENSG00000007264	MATK	TRUE	FALSE
chr19	3778507	A	T	ENST00000310132	ENSG00000007264	MATK	TRUE	FALSE
chr19	3778508	C	A	ENST00000310132	ENSG00000007264	MATK	TRUE	FALSE
chr19	3778508	C	G	ENST00000310132	ENSG00000007264	MATK	TRUE	FALSE
chr19	3778508	C	T	ENST00000310132	ENSG00000007264	MATK	TRUE	FALSE
chr19	3778514	T	A	ENST00000310132	ENSG00000007264	MATK	FALSE	FALSE
chr19	3778518	G	C	ENST00000310132	ENSG00000007264	MATK	FALSE	FALSE
chr19	3778518	G	T	ENST00000310132	ENSG00000007264	MATK	FALSE	FALSE
chr19	3778532	C	A	ENST00000310132	ENSG00000007264	MATK	FALSE	FALSE
chr19	3778533	A	C	ENST00000310132	ENSG00000007264	MATK	FALSE	FALSE
chr19	3778533	A	T	ENST00000310132	ENSG00000007264	MATK	FALSE	FALSE
chr19	3778537	G	C	ENST00000310132	ENSG00000007264	MATK	FALSE	FALSE
chr19	3778537	G	T	ENST00000310132	ENSG00000007264	MATK	FALSE	FALSE
chr19	3778547	C	A	ENST00000310132	ENSG00000007264	MATK	FALSE	FALSE
chr19	3778548	C	T	ENST00000310132	ENSG00000007264	MATK	FALSE	FALSE
chr19	3778549	C	T	ENST00000310132	ENSG00000007264	MATK	FALSE	FALSE
chr19	3778569	C	T	ENST00000310132	ENSG00000007264	MATK	TRUE	TRUE
chr19	3778570	C	T	ENST00000310132	ENSG00000007264	MATK	TRUE	TRUE
chr19	3778579	G	T	ENST00000310132	ENSG00000007264	MATK	TRUE	TRUE
chr19	3778583	T	A	ENST00000310132	ENSG00000007264	MATK	TRUE	TRUE
chr19	3778595	T	A	ENST00000310132	ENSG00000007264	MATK	TRUE	TRUE
chr19	3778596	C	A	ENST00000310132	ENSG00000007264	MATK	TRUE	FALSE
chr19	3778596	C	G	ENST00000310132	ENSG00000007264	MATK	TRUE	FALSE
chr19	3778596	C	T	ENST00000310132	ENSG00000007264	MATK	TRUE	FALSE
chr19	3778597	T	A	ENST00000310132	ENSG00000007264	MATK	TRUE	FALSE
chr19	3778597	T	C	ENST00000310132	ENSG00000007264	MATK	TRUE	FALSE
chr19	3778597	T	G	ENST00000310132	ENSG00000007264	MATK	TRUE	FALSE
chr19	3778990	A	C	ENST00000310132	ENSG00000007264	MATK	TRUE	FALSE
chr19	3778990	A	G	ENST00000310132	ENSG00000007264	MATK	TRUE	FALSE
chr19	3778990	A	T	ENST00000310132	ENSG00000007264	MATK	TRUE	FALSE
chr19	3778991	C	A	ENST00000310132	ENSG00000007264	MATK	TRUE	FALSE
chr19	3778991	C	G	ENST00000310132	ENSG00000007264	MATK	TRUE	FALSE
chr19	3778991	C	T	ENST00000310132	ENSG00000007264	MATK	TRUE	FALSE
chr19	3779000	T	A	ENST00000310132	ENSG00000007264	MATK	TRUE	TRUE
chr19	3779009	C	A	ENST00000310132	ENSG00000007264	MATK	TRUE	TRUE
chr19	3779019	C	T	ENST00000310132	ENSG00000007264	MATK	TRUE	TRUE
chr19	3779020	C	T	ENST00000310132	ENSG00000007264	MATK	TRUE	TRUE
chr19	3779024	T	A	ENST00000310132	ENSG00000007264	MATK	TRUE	TRUE
chr19	3779041	G	C	ENST00000310132	ENSG00000007264	MATK	TRUE	TRUE
chr19	3779041	G	T	ENST00000310132	ENSG00000007264	MATK	TRUE	TRUE
chr19	3779054	T	A	ENST00000310132	ENSG00000007264	MATK	TRUE	TRUE
chr19	3779060	C	A	ENST00000310132	ENSG00000007264	MATK	TRUE	TRUE
chr19	3779066	T	A	ENST00000310132	ENSG00000007264	MATK	TRUE	TRUE
chr19	3779090	T	A	ENST00000310132	ENSG00000007264	MATK	TRUE	TRUE
chr19	3779105	C	A	ENST00000310132	ENSG00000007264	MATK	TRUE	TRUE
chr19	3779107	G	C	ENST00000310132	ENSG00000007264	MATK	TRUE	TRUE
chr19	3779107	G	T	ENST00000310132	ENSG00000007264	MATK	TRUE	TRUE
chr19	3779150	T	A	ENST00000310132	ENSG00000007264	MATK	TRUE	TRUE
chr19	3779153	T	A	ENST00000310132	ENSG00000007264	MATK	TRUE	TRUE
chr19	3779159	C	A	ENST00000310132	ENSG00000007264	MATK	TRUE	TRUE
chr19	3779163	G	C	ENST00000310132	ENSG00000007264	MATK	TRUE	TRUE
chr19	3779163	G	T	ENST00000310132	ENSG00000007264	MATK	TRUE	TRUE
chr19	3779168	C	A	ENST00000310132	ENSG00000007264	MATK	TRUE	TRUE
chr19	3779177	C	A	ENST00000310132	ENSG00000007264	MATK	TRUE	TRUE
chr19	3779188	C	A	ENST00000310132	ENSG00000007264	MATK	TRUE	FALSE
chr19	3779188	C	G	ENST00000310132	ENSG00000007264	MATK	TRUE	FALSE
chr19	3779188	C	T	ENST00000310132	ENSG00000007264	MATK	TRUE	TRUE
chr19	3779189	T	A	ENST00000310132	ENSG00000007264	MATK	TRUE	TRUE
chr19	3779189	T	C	ENST00000310132	ENSG00000007264	MATK	TRUE	TRUE
chr19	3779189	T	G	ENST00000310132	ENSG00000007264	MATK	TRUE	TRUE
chr19	3779376	A	C	ENST00000310132	ENSG00000007264	MATK	TRUE	TRUE
chr19	3779376	A	G	ENST00000310132	ENSG00000007264	MATK	TRUE	FALSE
chr19	3779376	A	T	ENST00000310132	ENSG00000007264	MATK	TRUE	TRUE
chr19	3779377	C	A	ENST00000310132	ENSG00000007264	MATK	TRUE	TRUE
chr19	3779377	C	G	ENST00000310132	ENSG00000007264	MATK	TRUE	TRUE
chr19	3779377	C	T	ENST00000310132	ENSG00000007264	MATK	TRUE	FALSE
chr19	3779388	G	A	ENST00000310132	ENSG00000007264	MATK	TRUE	TRUE
chr19	3779397	G	A	ENST00000310132	ENSG00000007264	MATK	TRUE	TRUE
chr19	3779418	G	A	ENST00000310132	ENSG00000007264	MATK	TRUE	TRUE
chr19	3779452	C	A	ENST00000310132	ENSG00000007264	MATK	TRUE	FALSE
chr19	3779452	C	G	ENST00000310132	ENSG00000007264	MATK	TRUE	FALSE
chr19	3779452	C	T	ENST00000310132	ENSG00000007264	MATK	TRUE	FALSE
chr19	3779453	T	A	ENST00000310132	ENSG00000007264	MATK	TRUE	FALSE
chr19	3779453	T	C	ENST00000310132	ENSG00000007264	MATK	TRUE	FALSE
chr19	3779453	T	G	ENST00000310132	ENSG00000007264	MATK	TRUE	FALSE
chr19	3779531	A	C	ENST00000310132	ENSG00000007264	MATK	TRUE	FALSE
chr19	3779531	A	G	ENST00000310132	ENSG00000007264	MATK	TRUE	FALSE
chr19	3779531	A	T	ENST00000310132	ENSG00000007264	MATK	TRUE	FALSE
chr19	3779532	C	A	ENST00000310132	ENSG00000007264	MATK	TRUE	FALSE
chr19	3779532	C	G	ENST00000310132	ENSG00000007264	MATK	TRUE	FALSE
chr19	3779532	C	T	ENST00000310132	ENSG00000007264	MATK	TRUE	FALSE
chr19	3779535	T	A	ENST00000310132	ENSG00000007264	MATK	TRUE	TRUE
chr19	3779547	C	A	ENST00000310132	ENSG00000007264	MATK	TRUE	TRUE
chr19	3779557	G	C	ENST00000310132	ENSG00000007264	MATK	TRUE	TRUE
chr19	3779557	G	T	ENST00000310132	ENSG00000007264	MATK	TRUE	TRUE
chr19	3779568	G	A	ENST00000310132	ENSG00000007264	MATK	TRUE	TRUE
chr19	3779604	C	A	ENST00000310132	ENSG00000007264	MATK	TRUE	TRUE
chr19	3779610	G	A	ENST00000310132	ENSG00000007264	MATK	TRUE	TRUE
chr19	3779616	T	A	ENST00000310132	ENSG00000007264	MATK	TRUE	TRUE
chr19	3779618	C	A	ENST00000310132	ENSG00000007264	MATK	TRUE	FALSE
chr19	3779618	C	G	ENST00000310132	ENSG00000007264	MATK	TRUE	FALSE
chr19	3779618	C	T	ENST00000310132	ENSG00000007264	MATK	TRUE	FALSE
chr19	3779619	T	A	ENST00000310132	ENSG00000007264	MATK	TRUE	FALSE
chr19	3779619	T	C	ENST00000310132	ENSG00000007264	MATK	TRUE	FALSE
chr19	3779619	T	G	ENST00000310132	ENSG00000007264	MATK	TRUE	FALSE
chr19	3779696	A	C	ENST00000310132	ENSG00000007264	MATK	TRUE	FALSE
chr19	3779696	A	G	ENST00000310132	ENSG00000007264	MATK	TRUE	FALSE
chr19	3779696	A	T	ENST00000310132	ENSG00000007264	MATK	TRUE	FALSE
chr19	3779697	C	A	ENST00000310132	ENSG00000007264	MATK	TRUE	FALSE
chr19	3779697	C	G	ENST00000310132	ENSG00000007264	MATK	TRUE	FALSE
chr19	3779697	C	T	ENST00000310132	ENSG00000007264	MATK	TRUE	FALSE
chr19	3779714	C	A	ENST00000310132	ENSG00000007264	MATK	TRUE	TRUE
chr19	3779729	G	A	ENST00000310132	ENSG00000007264	MATK	TRUE	TRUE
chr19	3779742	A	T	ENST00000310132	ENSG00000007264	MATK	TRUE	TRUE
chr19	3779747	T	A	ENST00000310132	ENSG00000007264	MATK	TRUE	TRUE
chr19	3779756	T	A	ENST00000310132	ENSG00000007264	MATK	TRUE	TRUE
chr19	3779768	T	A	ENST00000310132	ENSG00000007264	MATK	TRUE	TRUE
chr19	3779771	G	A	ENST00000310132	ENSG00000007264	MATK	TRUE	TRUE
chr19	3779778	G	C	ENST00000310132	ENSG00000007264	MATK	TRUE	TRUE
chr19	3779778	G	T	ENST00000310132	ENSG00000007264	MATK	TRUE	TRUE
chr19	3779783	C	A	ENST00000310132	ENSG00000007264	MATK	TRUE	TRUE
chr19	3779789	G	A	ENST00000310132	ENSG00000007264	MATK	TRUE	TRUE
chr19	3779798	C	A	ENST00000310132	ENSG00000007264	MATK	TRUE	FALSE
chr19	3779798	C	G	ENST00000310132	ENSG00000007264	MATK	TRUE	FALSE
chr19	3779798	C	T	ENST00000310132	ENSG00000007264	MATK	TRUE	FALSE
chr19	3779799	T	A	ENST00000310132	ENSG00000007264	MATK	TRUE	FALSE
chr19	3779799	T	C	ENST00000310132	ENSG00000007264	MATK	TRUE	FALSE
chr19	3779799	T	G	ENST00000310132	ENSG00000007264	MATK	TRUE	FALSE
chr19	3781605	A	C	ENST00000310132	ENSG00000007264	MATK	TRUE	FALSE
chr19	3781605	A	G	ENST00000310132	ENSG00000007264	MATK	TRUE	FALSE
chr19	3781605	A	T	ENST00000310132	ENSG00000007264	MATK	TRUE	FALSE
chr19	3781606	C	A	ENST00000310132	ENSG00000007264	MATK	TRUE	FALSE
chr19	3781606	C	G	ENST00000310132	ENSG00000007264	MATK	TRUE	FALSE
chr19	3781606	C	T	ENST00000310132	ENSG00000007264	MATK	TRUE	FALSE
chr19	3781610	C	A	ENST00000310132	ENSG00000007264	MATK	TRUE	TRUE
chr19	3781616	C	A	ENST00000310132	ENSG00000007264	MATK	TRUE	TRUE
chr19	3781619	C	A	ENST00000310132	ENSG00000007264	MATK	TRUE	TRUE
chr19	3781622	C	A	ENST00000310132	ENSG00000007264	MATK	TRUE	TRUE
chr19	3781625	C	A	ENST00000310132	ENSG00000007264	MATK	TRUE	TRUE
chr19	3781631	G	A	ENST00000310132	ENSG00000007264	MATK	TRUE	TRUE
chr19	3781637	C	A	ENST00000310132	ENSG00000007264	MATK	TRUE	TRUE
chr19	3781639	A	T	ENST00000310132	ENSG00000007264	MATK	TRUE	TRUE
chr19	3781645	A	T	ENST00000310132	ENSG00000007264	MATK	TRUE	TRUE
chr19	3781652	G	A	ENST00000310132	ENSG00000007264	MATK	TRUE	TRUE
chr19	3781663	A	C	ENST00000310132	ENSG00000007264	MATK	TRUE	TRUE
chr19	3781663	A	T	ENST00000310132	ENSG00000007264	MATK	TRUE	TRUE
chr19	3781665	C	T	ENST00000310132	ENSG00000007264	MATK	TRUE	TRUE
chr19	3781666	C	T	ENST00000310132	ENSG00000007264	MATK	TRUE	TRUE
chr19	3781673	C	A	ENST00000310132	ENSG00000007264	MATK	TRUE	FALSE
chr19	3781673	C	G	ENST00000310132	ENSG00000007264	MATK	TRUE	FALSE
chr19	3781673	C	T	ENST00000310132	ENSG00000007264	MATK	TRUE	FALSE
chr19	3781674	T	A	ENST00000310132	ENSG00000007264	MATK	TRUE	FALSE
chr19	3781674	T	C	ENST00000310132	ENSG00000007264	MATK	TRUE	FALSE
chr19	3781674	T	G	ENST00000310132	ENSG00000007264	MATK	TRUE	FALSE
chr19	3783124	A	C	ENST00000310132	ENSG00000007264	MATK	TRUE	FALSE
chr19	3783124	A	G	ENST00000310132	ENSG00000007264	MATK	TRUE	FALSE
chr19	3783124	A	T	ENST00000310132	ENSG00000007264	MATK	TRUE	FALSE
chr19	3783125	C	A	ENST00000310132	ENSG00000007264	MATK	TRUE	FALSE
chr19	3783125	C	G	ENST00000310132	ENSG00000007264	MATK	TRUE	FALSE
chr19	3783125	C	T	ENST00000310132	ENSG00000007264	MATK	TRUE	FALSE
chr19	3783138	C	A	ENST00000310132	ENSG00000007264	MATK	TRUE	TRUE
chr19	3783141	C	A	ENST00000310132	ENSG00000007264	MATK	TRUE	TRUE
chr19	3783144	C	A	ENST00000310132	ENSG00000007264	MATK	TRUE	TRUE
chr19	3783149	G	T	ENST00000310132	ENSG00000007264	MATK	TRUE	TRUE
chr19	3783153	T	A	ENST00000310132	ENSG00000007264	MATK	TRUE	TRUE
chr19	3783165	T	A	ENST00000310132	ENSG00000007264	MATK	TRUE	TRUE
chr19	3783171	T	A	ENST00000310132	ENSG00000007264	MATK	TRUE	TRUE
chr19	3783177	T	A	ENST00000310132	ENSG00000007264	MATK	TRUE	TRUE
chr19	3783186	T	A	ENST00000310132	ENSG00000007264	MATK	TRUE	TRUE
chr19	3783190	G	T	ENST00000310132	ENSG00000007264	MATK	TRUE	TRUE
chr19	3783204	T	A	ENST00000310132	ENSG00000007264	MATK
chr19	3783210	T	A	ENST00000310132	ENSG00000007264	MATK
chr19	3783214	G	C	ENST00000310132	ENSG00000007264	MATK
chr19	3783214	G	T	ENST00000310132	ENSG00000007264	MATK
chr19	3783220	C	A	ENST00000310132	ENSG00000007264	MATK	TRUE	FALSE
chr19	3783220	C	G	ENST00000310132	ENSG00000007264	MATK	TRUE	FALSE
chr19	3783220	C	T	ENST00000310132	ENSG00000007264	MATK	TRUE	FALSE
chr19	3783221	T	A	ENST00000310132	ENSG00000007264	MATK	TRUE	FALSE
chr19	3783221	T	C	ENST00000310132	ENSG00000007264	MATK	TRUE	FALSE
chr19	3783221	T	G	ENST00000310132	ENSG00000007264	MATK	TRUE	FALSE
chr19	3783812	A	C	ENST00000310132	ENSG00000007264	MATK	TRUE	FALSE
chr19	3783812	A	G	ENST00000310132	ENSG00000007264	MATK	TRUE	FALSE
chr19	3783812	A	T	ENST00000310132	ENSG00000007264	MATK	TRUE	FALSE
chr19	3783813	C	A	ENST00000310132	ENSG00000007264	MATK	TRUE	FALSE
chr19	3783813	C	G	ENST00000310132	ENSG00000007264	MATK	TRUE	FALSE
chr19	3783813	C	T	ENST00000310132	ENSG00000007264	MATK	TRUE	FALSE
chr19	3783816	C	A	ENST00000310132	ENSG00000007264	MATK	TRUE	TRUE
chr19	3783835	G	T	ENST00000310132	ENSG00000007264	MATK	TRUE	TRUE
chr19	3783852	C	A	ENST00000310132	ENSG00000007264	MATK	TRUE	TRUE
chr19	3783889	G	C	ENST00000310132	ENSG00000007264	MATK	TRUE	TRUE
chr19	3783889	G	T	ENST00000310132	ENSG00000007264	MATK	TRUE	TRUE
chr19	3783919	G	T	ENST00000310132	ENSG00000007264	MATK	TRUE	TRUE
chr19	3783928	G	C	ENST00000310132	ENSG00000007264	MATK	TRUE	TRUE
chr19	3783928	G	T	ENST00000310132	ENSG00000007264	MATK	TRUE	TRUE
chr19	3783954	C	A	ENST00000310132	ENSG00000007264	MATK	TRUE	TRUE
chr19	3783978	C	A	ENST00000310132	ENSG00000007264	MATK	TRUE	TRUE
chr19	3783987	G	A	ENST00000310132	ENSG00000007264	MATK	TRUE	TRUE
chr19	3783993	G	A	ENST00000310132	ENSG00000007264	MATK	TRUE	TRUE
chr19	3783996	G	A	ENST00000310132	ENSG00000007264	MATK	TRUE	TRUE
chr19	3784005	C	A	ENST00000310132	ENSG00000007264	MATK	TRUE	TRUE
chr19	3784008	G	A	ENST00000310132	ENSG00000007264	MATK	TRUE	TRUE
chr19	3784013	G	T	ENST00000310132	ENSG00000007264	MATK	TRUE	TRUE
chr19	3784020	T	A	ENST00000310132	ENSG00000007264	MATK	TRUE	TRUE
chr19	3784030	C	T	ENST00000310132	ENSG00000007264	MATK	TRUE	TRUE
chr19	3784031	C	T	ENST00000310132	ENSG00000007264	MATK	TRUE	TRUE
chr19	3784034	C	A	ENST00000310132	ENSG00000007264	MATK	TRUE	FALSE
chr19	3784034	C	G	ENST00000310132	ENSG00000007264	MATK	TRUE	FALSE
chr19	3784034	C	T	ENST00000310132	ENSG00000007264	MATK	TRUE	FALSE
chr19	3784035	T	A	ENST00000310132	ENSG00000007264	MATK	TRUE	FALSE
chr19	3784035	T	C	ENST00000310132	ENSG00000007264	MATK	TRUE	FALSE
chr19	3784035	T	G	ENST00000310132	ENSG00000007264	MATK	TRUE	FALSE
chr19	3784122	A	C	ENST00000310132	ENSG00000007264	MATK	TRUE	FALSE
chr19	3784122	A	G	ENST00000310132	ENSG00000007264	MATK	TRUE	FALSE
chr19	3784122	A	T	ENST00000310132	ENSG00000007264	MATK	TRUE	FALSE
chr19	3784123	C	A	ENST00000310132	ENSG00000007264	MATK	TRUE	FALSE
chr19	3784123	C	G	ENST00000310132	ENSG00000007264	MATK	TRUE	FALSE
chr19	3784123	C	T	ENST00000310132	ENSG00000007264	MATK	TRUE	FALSE
chr19	3784140	T	A	ENST00000310132	ENSG00000007264	MATK	TRUE	TRUE
chr19	3784161	C	A	ENST00000310132	ENSG00000007264	MATK	TRUE	TRUE
chr19	3784167	C	A	ENST00000310132	ENSG00000007264	MATK	TRUE	TRUE
chr19	3784197	C	A	ENST00000310132	ENSG00000007264	MATK	TRUE	TRUE
chr19	3784200	G	A	ENST00000310132	ENSG00000007264	MATK	TRUE	TRUE
chr19	3784203	C	A	ENST00000310132	ENSG00000007264	MATK	TRUE	TRUE
chr19	3784218	T	A	ENST00000310132	ENSG00000007264	MATK	TRUE	TRUE
chr19	3784225	G	C	ENST00000310132	ENSG00000007264	MATK	TRUE	TRUE
chr19	3784225	G	T	ENST00000310132	ENSG00000007264	MATK	TRUE	TRUE
chr19	3784228	C	T	ENST00000310132	ENSG00000007264	MATK	TRUE	TRUE
chr19	3784229	C	T	ENST00000310132	ENSG00000007264	MATK	TRUE	TRUE
chr19	3784236	T	A	ENST00000310132	ENSG00000007264	MATK	TRUE	TRUE
chr19	3784240	C	A	ENST00000310132	ENSG00000007264	MATK	TRUE	FALSE
chr19	3784240	C	G	ENST00000310132	ENSG00000007264	MATK	TRUE	FALSE
chr19	3784240	C	T	ENST00000310132	ENSG00000007264	MATK	TRUE	FALSE
chr19	3784241	T	A	ENST00000310132	ENSG00000007264	MATK	TRUE	FALSE
chr19	3784241	T	C	ENST00000310132	ENSG00000007264	MATK	TRUE	FALSE
chr19	3784241	T	G	ENST00000310132	ENSG00000007264	MATK	TRUE	FALSE
chr19	3784336	A	C	ENST00000310132	ENSG00000007264	MATK	TRUE	FALSE
chr19	3784336	A	G	ENST00000310132	ENSG00000007264	MATK	TRUE	FALSE
chr19	3784336	A	T	ENST00000310132	ENSG00000007264	MATK	TRUE	FALSE
chr19	3784337	C	A	ENST00000310132	ENSG00000007264	MATK	TRUE	FALSE
chr19	3784337	C	G	ENST00000310132	ENSG00000007264	MATK	TRUE	FALSE
chr19	3784337	C	T	ENST00000310132	ENSG00000007264	MATK	TRUE	FALSE
chr19	3784340	C	A	ENST00000310132	ENSG00000007264	MATK	TRUE	TRUE
chr19	3784341	G	T	ENST00000310132	ENSG00000007264	MATK	TRUE	TRUE
chr19	3784349	C	A	ENST00000310132	ENSG00000007264	MATK	TRUE	TRUE
chr19	3784373	T	A	ENST00000310132	ENSG00000007264	MATK	TRUE	TRUE
chr19	3784388	C	A	ENST00000310132	ENSG00000007264	MATK	TRUE	TRUE
chr19	3784397	T	A	ENST00000310132	ENSG00000007264	MATK	TRUE	TRUE
chr19	3784412	C	A	ENST00000310132	ENSG00000007264	MATK	TRUE	TRUE
chr19	3784413	G	T	ENST00000310132	ENSG00000007264	MATK	TRUE	TRUE
chr19	3784418	T	A	ENST00000310132	ENSG00000007264	MATK	TRUE	TRUE
chr19	3784425	A	T	ENST00000310132	ENSG00000007264	MATK	TRUE	TRUE
chr19	3784430	G	A	ENST00000310132	ENSG00000007264	MATK	TRUE	TRUE
chr19	3784443	C	T	ENST00000310132	ENSG00000007264	MATK	TRUE	TRUE
chr19	3784444	C	T	ENST00000310132	ENSG00000007264	MATK	TRUE	TRUE
chr19	3784452	C	A	ENST00000310132	ENSG00000007264	MATK	TRUE	FALSE
chr19	3784452	C	G	ENST00000310132	ENSG00000007264	MATK	TRUE	FALSE
chr19	3784452	C	T	ENST00000310132	ENSG00000007264	MATK	TRUE	FALSE
chr19	3784453	T	A	ENST00000310132	ENSG00000007264	MATK	TRUE	FALSE
chr19	3784453	T	C	ENST00000310132	ENSG00000007264	MATK	TRUE	FALSE
chr19	3784453	T	G	ENST00000310132	ENSG00000007264	MATK	TRUE	FALSE
chr19	3784823	A	C	ENST00000310132	ENSG00000007264	MATK	TRUE	FALSE
chr19	3784823	A	G	ENST00000310132	ENSG00000007264	MATK	TRUE	FALSE
chr19	3784823	A	T	ENST00000310132	ENSG00000007264	MATK	TRUE	FALSE
chr19	3784824	C	A	ENST00000310132	ENSG00000007264	MATK	TRUE	FALSE
chr19	3784824	C	G	ENST00000310132	ENSG00000007264	MATK	TRUE	FALSE
chr19	3784824	C	T	ENST00000310132	ENSG00000007264	MATK	TRUE	FALSE
chr19	3784841	G	C	ENST00000310132	ENSG00000007264	MATK	TRUE	TRUE
chr19	3784841	G	T	ENST00000310132	ENSG00000007264	MATK	TRUE	TRUE
chr19	3784858	C	T	ENST00000310132	ENSG00000007264	MATK	TRUE	TRUE
chr19	3784859	C	T	ENST00000310132	ENSG00000007264	MATK	TRUE	TRUE
chr19	3784866	G	A	ENST00000310132	ENSG00000007264	MATK	TRUE	TRUE
chr19	3784885	C	A	ENST00000310132	ENSG00000007264	MATK	TRUE	FALSE
chr19	3784885	C	G	ENST00000310132	ENSG00000007264	MATK	TRUE	FALSE
chr19	3784885	C	T	ENST00000310132	ENSG00000007264	MATK	TRUE	FALSE
chr19	3784886	T	A	ENST00000310132	ENSG00000007264	MATK	TRUE	FALSE
chr19	3784886	T	C	ENST00000310132	ENSG00000007264	MATK	TRUE	FALSE
chr19	3784886	T	G	ENST00000310132	ENSG00000007264	MATK	TRUE	FALSE
chr19	3785062	A	C	ENST00000310132	ENSG00000007264	MATK	FALSE	FALSE
chr19	3785062	A	G	ENST00000310132	ENSG00000007264	MATK	FALSE	FALSE
chr19	3785062	A	T	ENST00000310132	ENSG00000007264	MATK	FALSE	FALSE
chr19	3785063	C	A	ENST00000310132	ENSG00000007264	MATK	FALSE	FALSE
chr19	3785063	C	G	ENST00000310132	ENSG00000007264	MATK	FALSE	FALSE
chr19	3785063	C	T	ENST00000310132	ENSG00000007264	MATK	FALSE	FALSE
chr19	3785075	C	A	ENST00000310132	ENSG00000007264	MATK	TRUE	FALSE
chr19	3785078	C	A	ENST00000310132	ENSG00000007264	MATK	TRUE	FALSE
chr19	3785088	A	T	ENST00000310132	ENSG00000007264	MATK	FALSE	FALSE
chr19	3785106	C	T	ENST00000310132	ENSG00000007264	MATK	FALSE	FALSE
chr19	3785107	C	T	ENST00000310132	ENSG00000007264	MATK	FALSE	FALSE
chr19	3785126	G	A	ENST00000310132	ENSG00000007264	MATK	FALSE	FALSE
chr19	3785287	C	A	ENST00000310132	ENSG00000007264	MATK	FALSE	FALSE
chr19	3785287	C	G	ENST00000310132	ENSG00000007264	MATK	FALSE	FALSE
chr19	3785287	C	T	ENST00000310132	ENSG00000007264	MATK	FALSE	FALSE
chr19	3785288	T	A	ENST00000310132	ENSG00000007264	MATK	FALSE	FALSE
chr19	3785288	T	C	ENST00000310132	ENSG00000007264	MATK	FALSE	FALSE
chr19	3785288	T	G	ENST00000310132	ENSG00000007264	MATK	FALSE	FALSE
chr19	3786167	A	C	ENST00000310132	ENSG00000007264	MATK	TRUE	FALSE
chr19	3786167	A	G	ENST00000310132	ENSG00000007264	MATK	TRUE	FALSE
chr19	3786167	A	T	ENST00000310132	ENSG00000007264	MATK	TRUE	FALSE
chr19	3786168	C	A	ENST00000310132	ENSG00000007264	MATK	TRUE	FALSE
chr19	3786168	C	G	ENST00000310132	ENSG00000007264	MATK	TRUE	FALSE
chr19	3786168	C	T	ENST00000310132	ENSG00000007264	MATK	TRUE	FALSE
chr19	3805963	C	A	ENST00000262961	ENSG00000105278	ZFR2	FALSE	FALSE
chr19	3805966	C	A	ENST00000262961	ENSG00000105278	ZFR2	FALSE	FALSE
chr19	3805984	T	A	ENST00000262961	ENSG00000105278	ZFR2	FALSE	FALSE
chr19	3805987	T	A	ENST00000262961	ENSG00000105278	ZFR2	FALSE	FALSE
chr19	3805990	C	A	ENST00000262961	ENSG00000105278	ZFR2	FALSE	FALSE
chr19	3806002	C	A	ENST00000262961	ENSG00000105278	ZFR2	FALSE	FALSE
chr19	3806005	C	A	ENST00000262961	ENSG00000105278	ZFR2	FALSE	FALSE
chr19	3806008	C	A	ENST00000262961	ENSG00000105278	ZFR2	FALSE	FALSE
chr19	3806011	C	A	ENST00000262961	ENSG00000105278	ZFR2	FALSE	FALSE
chr19	3806020	C	A	ENST00000262961	ENSG00000105278	ZFR2	FALSE	FALSE
chr19	3806026	G	A	ENST00000262961	ENSG00000105278	ZFR2	FALSE	FALSE
chr19	3806032	T	A	ENST00000262961	ENSG00000105278	ZFR2	FALSE	FALSE
chr19	3806059	T	A	ENST00000262961	ENSG00000105278	ZFR2	FALSE	FALSE
chr19	3806089	T	A	ENST00000262961	ENSG00000105278	ZFR2	FALSE	FALSE
chr19	3806098	G	A	ENST00000262961	ENSG00000105278	ZFR2	FALSE	FALSE
chr19	3806116	G	A	ENST00000262961	ENSG00000105278	ZFR2
chr19	3806126	C	A	ENST00000262961	ENSG00000105278	ZFR2	FALSE	FALSE
chr19	3806126	C	G	ENST00000262961	ENSG00000105278	ZFR2	FALSE	FALSE
chr19	3806126	C	T	ENST00000262961	ENSG00000105278	ZFR2	FALSE	FALSE
chr19	3806127	T	A	ENST00000262961	ENSG00000105278	ZFR2	FALSE	FALSE
chr19	3806127	T	C	ENST00000262961	ENSG00000105278	ZFR2	FALSE	FALSE
chr19	3806127	T	G	ENST00000262961	ENSG00000105278	ZFR2	FALSE	FALSE
chr19	3807170	A	C	ENST00000262961	ENSG00000105278	ZFR2	TRUE	FALSE
chr19	3807170	A	G	ENST00000262961	ENSG00000105278	ZFR2	TRUE	FALSE
chr19	3807170	A	T	ENST00000262961	ENSG00000105278	ZFR2	TRUE	FALSE
chr19	3807171	C	A	ENST00000262961	ENSG00000105278	ZFR2	TRUE	FALSE
chr19	3807171	C	G	ENST00000262961	ENSG00000105278	ZFR2	TRUE	FALSE
chr19	3807171	C	T	ENST00000262961	ENSG00000105278	ZFR2	TRUE	FALSE
chr19	3807174	G	A	ENST00000262961	ENSG00000105278	ZFR2	FALSE	FALSE
chr19	3807195	C	A	ENST00000262961	ENSG00000105278	ZFR2	FALSE	FALSE
chr19	3807201	C	A	ENST00000262961	ENSG00000105278	ZFR2	FALSE	FALSE
chr19	3807204	G	A	ENST00000262961	ENSG00000105278	ZFR2	FALSE	FALSE
chr19	3807219	C	A	ENST00000262961	ENSG00000105278	ZFR2	FALSE	FALSE
chr19	3807234	G	A	ENST00000262961	ENSG00000105278	ZFR2	TRUE	TRUE
chr19	3807240	T	A	ENST00000262961	ENSG00000105278	ZFR2	TRUE	TRUE
chr19	3807243	C	A	ENST00000262961	ENSG00000105278	ZFR2	TRUE	TRUE
chr19	3807244	G	T	ENST00000262961	ENSG00000105278	ZFR2	TRUE	TRUE
chr19	3807255	G	A	ENST00000262961	ENSG00000105278	ZFR2	TRUE	TRUE
chr19	3807270	C	A	ENST00000262961	ENSG00000105278	ZFR2	FALSE	FALSE
chr19	3807270	C	G	ENST00000262961	ENSG00000105278	ZFR2	FALSE	FALSE
chr19	3807270	C	T	ENST00000262961	ENSG00000105278	ZFR2	FALSE	FALSE
chr19	3807271	T	A	ENST00000262961	ENSG00000105278	ZFR2	FALSE	FALSE
chr19	3807271	T	C	ENST00000262961	ENSG00000105278	ZFR2	TRUE	FALSE
chr19	3807271	T	G	ENST00000262961	ENSG00000105278	ZFR2	FALSE	FALSE
chr19	3808870	A	C	ENST00000262961	ENSG00000105278	ZFR2	TRUE	FALSE
chr19	3808870	A	G	ENST00000262961	ENSG00000105278	ZFR2	TRUE	FALSE
chr19	3808870	A	T	ENST00000262961	ENSG00000105278	ZFR2	TRUE	FALSE
chr19	3808871	C	A	ENST00000262961	ENSG00000105278	ZFR2	TRUE	FALSE
chr19	3808871	C	G	ENST00000262961	ENSG00000105278	ZFR2	TRUE	FALSE
chr19	3808871	C	T	ENST00000262961	ENSG00000105278	ZFR2	TRUE	FALSE
chr19	3808897	G	T	ENST00000262961	ENSG00000105278	ZFR2	TRUE	TRUE
chr19	3808902	C	A	ENST00000262961	ENSG00000105278	ZFR2	TRUE	TRUE
chr19	3808911	G	A	ENST00000262961	ENSG00000105278	ZFR2	TRUE	TRUE
chr19	3808962	T	A	ENST00000262961	ENSG00000105278	ZFR2	TRUE	TRUE
chr19	3808965	C	A	ENST00000262961	ENSG00000105278	ZFR2	TRUE	TRUE
chr19	3808977	C	A	ENST00000262961	ENSG00000105278	ZFR2	TRUE	TRUE
chr19	3808984	C	A	ENST00000262961	ENSG00000105278	ZFR2	TRUE	FALSE
chr19	3808984	C	G	ENST00000262961	ENSG00000105278	ZFR2	TRUE	FALSE
chr19	3808984	C	T	ENST00000262961	ENSG00000105278	ZFR2	TRUE	FALSE
chr19	3808985	T	A	ENST00000262961	ENSG00000105278	ZFR2	TRUE	FALSE
chr19	3808985	T	C	ENST00000262961	ENSG00000105278	ZFR2	TRUE	FALSE
chr19	3808985	T	G	ENST00000262961	ENSG00000105278	ZFR2	TRUE	FALSE
chr19	3810748	A	C	ENST00000262961	ENSG00000105278	ZFR2	TRUE	FALSE
chr19	3810748	A	G	ENST00000262961	ENSG00000105278	ZFR2	TRUE	FALSE
chr19	3810748	A	T	ENST00000262961	ENSG00000105278	ZFR2	TRUE	FALSE
chr19	3810749	C	A	ENST00000262961	ENSG00000105278	ZFR2	TRUE	FALSE
chr19	3810749	C	G	ENST00000262961	ENSG00000105278	ZFR2	TRUE	FALSE
chr19	3810749	C	T	ENST00000262961	ENSG00000105278	ZFR2	TRUE	FALSE
chr19	3810750	C	T	ENST00000262961	ENSG00000105278	ZFR2	TRUE	TRUE
chr19	3810751	C	T	ENST00000262961	ENSG00000105278	ZFR2	TRUE	TRUE
chr19	3810768	C	T	ENST00000262961	ENSG00000105278	ZFR2	TRUE	TRUE
chr19	3810769	C	T	ENST00000262961	ENSG00000105278	ZFR2	TRUE	TRUE
chr19	3810786	G	T	ENST00000262961	ENSG00000105278	ZFR2	TRUE	TRUE
chr19	3810819	G	T	ENST00000262961	ENSG00000105278	ZFR2	TRUE	TRUE
chr19	3810827	G	A	ENST00000262961	ENSG00000105278	ZFR2	TRUE	TRUE
chr19	3810842	G	A	ENST00000262961	ENSG00000105278	ZFR2	TRUE	TRUE
chr19	3810846	C	A	ENST00000262961	ENSG00000105278	ZFR2	TRUE	FALSE
chr19	3810846	C	G	ENST00000262961	ENSG00000105278	ZFR2	TRUE	FALSE
chr19	3810846	C	T	ENST00000262961	ENSG00000105278	ZFR2	TRUE	FALSE
chr19	3810847	T	A	ENST00000262961	ENSG00000105278	ZFR2	TRUE	FALSE
chr19	3810847	T	C	ENST00000262961	ENSG00000105278	ZFR2	TRUE	FALSE
chr19	3810847	T	G	ENST00000262961	ENSG00000105278	ZFR2	TRUE	FALSE
chr19	3811270	A	C	ENST00000262961	ENSG00000105278	ZFR2	FALSE	FALSE
chr19	3811270	A	G	ENST00000262961	ENSG00000105278	ZFR2	FALSE	FALSE
chr19	3811270	A	T	ENST00000262961	ENSG00000105278	ZFR2	FALSE	FALSE
chr19	3811271	C	A	ENST00000262961	ENSG00000105278	ZFR2	FALSE	FALSE
chr19	3811271	C	G	ENST00000262961	ENSG00000105278	ZFR2	FALSE	FALSE
chr19	3811271	C	T	ENST00000262961	ENSG00000105278	ZFR2	FALSE	FALSE
chr19	3811274	G	A	ENST00000262961	ENSG00000105278	ZFR2	TRUE	TRUE
chr19	3811278	C	T	ENST00000262961	ENSG00000105278	ZFR2	TRUE	TRUE
chr19	3811279	C	T	ENST00000262961	ENSG00000105278	ZFR2	TRUE	TRUE
chr19	3811310	C	A	ENST00000262961	ENSG00000105278	ZFR2	TRUE	TRUE
chr19	3811314	G	T	ENST00000262961	ENSG00000105278	ZFR2	TRUE	TRUE
chr19	3811319	T	A	ENST00000262961	ENSG00000105278	ZFR2	TRUE	TRUE
chr19	3811322	T	A	ENST00000262961	ENSG00000105278	ZFR2	TRUE	TRUE
chr19	3811352	G	A	ENST00000262961	ENSG00000105278	ZFR2	TRUE	TRUE
chr19	3811358	C	A	ENST00000262961	ENSG00000105278	ZFR2	TRUE	TRUE
chr19	3811361	C	A	ENST00000262961	ENSG00000105278	ZFR2	TRUE	TRUE
chr19	3811367	C	A	ENST00000262961	ENSG00000105278	ZFR2	FALSE	FALSE
chr19	3811367	C	G	ENST00000262961	ENSG00000105278	ZFR2	FALSE	FALSE
chr19	3811367	C	T	ENST00000262961	ENSG00000105278	ZFR2	FALSE	FALSE
chr19	3811368	T	A	ENST00000262961	ENSG00000105278	ZFR2	FALSE	FALSE
chr19	3811368	T	C	ENST00000262961	ENSG00000105278	ZFR2	FALSE	FALSE
chr19	3811368	T	G	ENST00000262961	ENSG00000105278	ZFR2	FALSE	FALSE
chr19	3813818	A	C	ENST00000262961	ENSG00000105278	ZFR2	TRUE	FALSE
chr19	3813818	A	G	ENST00000262961	ENSG00000105278	ZFR2	TRUE	FALSE
chr19	3813818	A	T	ENST00000262961	ENSG00000105278	ZFR2	TRUE	FALSE
chr19	3813819	C	A	ENST00000262961	ENSG00000105278	ZFR2	TRUE	FALSE
chr19	3813819	C	G	ENST00000262961	ENSG00000105278	ZFR2	TRUE	FALSE
chr19	3813819	C	T	ENST00000262961	ENSG00000105278	ZFR2	TRUE	FALSE
chr19	3813841	C	A	ENST00000262961	ENSG00000105278	ZFR2	TRUE	TRUE
chr19	3813855	G	C	ENST00000262961	ENSG00000105278	ZFR2	TRUE	TRUE
chr19	3813855	G	T	ENST00000262961	ENSG00000105278	ZFR2	TRUE	TRUE
chr19	3813877	G	A	ENST00000262961	ENSG00000105278	ZFR2	TRUE	TRUE
chr19	3813889	C	A	ENST00000262961	ENSG00000105278	ZFR2	TRUE	TRUE
chr19	3813892	C	A	ENST00000262961	ENSG00000105278	ZFR2	TRUE	TRUE
chr19	3813893	A	T	ENST00000262961	ENSG00000105278	ZFR2	TRUE	TRUE
chr19	3813919	C	A	ENST00000262961	ENSG00000105278	ZFR2	TRUE	TRUE
chr19	3813937	C	A	ENST00000262961	ENSG00000105278	ZFR2	TRUE	TRUE
chr19	3813938	A	C	ENST00000262961	ENSG00000105278	ZFR2	TRUE	TRUE
chr19	3813938	A	T	ENST00000262961	ENSG00000105278	ZFR2	TRUE	TRUE
chr19	3813943	C	A	ENST00000262961	ENSG00000105278	ZFR2	TRUE	TRUE
chr19	3813949	C	A	ENST00000262961	ENSG00000105278	ZFR2	TRUE	TRUE
chr19	3813959	C	A	ENST00000262961	ENSG00000105278	ZFR2	TRUE	FALSE
chr19	3813959	C	G	ENST00000262961	ENSG00000105278	ZFR2	TRUE	FALSE
chr19	3813959	C	T	ENST00000262961	ENSG00000105278	ZFR2	TRUE	FALSE
chr19	3813960	T	A	ENST00000262961	ENSG00000105278	ZFR2	TRUE	FALSE
chr19	3813960	T	C	ENST00000262961	ENSG00000105278	ZFR2	TRUE	FALSE
chr19	3813960	T	G	ENST00000262961	ENSG00000105278	ZFR2	TRUE	FALSE
chr19	3816672	A	C	ENST00000262961	ENSG00000105278	ZFR2	TRUE	FALSE
chr19	3816672	A	G	ENST00000262961	ENSG00000105278	ZFR2	TRUE	FALSE
chr19	3816672	A	T	ENST00000262961	ENSG00000105278	ZFR2	TRUE	FALSE
chr19	3816673	C	A	ENST00000262961	ENSG00000105278	ZFR2	TRUE	FALSE
chr19	3816673	C	G	ENST00000262961	ENSG00000105278	ZFR2	TRUE	FALSE
chr19	3816673	C	T	ENST00000262961	ENSG00000105278	ZFR2	TRUE	FALSE
chr19	3816676	G	A	ENST00000262961	ENSG00000105278	ZFR2	TRUE	TRUE
chr19	3816682	G	A	ENST00000262961	ENSG00000105278	ZFR2	TRUE	TRUE
chr19	3816694	G	A	ENST00000262961	ENSG00000105278	ZFR2	TRUE	TRUE
chr19	3816697	G	A	ENST00000262961	ENSG00000105278	ZFR2	TRUE	TRUE
chr19	3816730	T	A	ENST00000262961	ENSG00000105278	ZFR2	TRUE	TRUE
chr19	3816733	C	A	ENST00000262961	ENSG00000105278	ZFR2	TRUE	TRUE
chr19	3816737	G	T	ENST00000262961	ENSG00000105278	ZFR2	TRUE	TRUE
chr19	3816787	T	A	ENST00000262961	ENSG00000105278	ZFR2	TRUE	TRUE
chr19	3816805	G	A	ENST00000262961	ENSG00000105278	ZFR2	TRUE	TRUE
chr19	3816817	T	A	ENST00000262961	ENSG00000105278	ZFR2	TRUE	TRUE
chr19	3816832	G	A	ENST00000262961	ENSG00000105278	ZFR2	TRUE	TRUE
chr19	3816846	C	A	ENST00000262961	ENSG00000105278	ZFR2	TRUE	FALSE
chr19	3816846	C	G	ENST00000262961	ENSG00000105278	ZFR2	TRUE	FALSE
chr19	3816846	C	T	ENST00000262961	ENSG00000105278	ZFR2	TRUE	FALSE
chr19	3816847	T	A	ENST00000262961	ENSG00000105278	ZFR2	TRUE	FALSE
chr19	3816847	T	C	ENST00000262961	ENSG00000105278	ZFR2	TRUE	FALSE
chr19	3816847	T	G	ENST00000262961	ENSG00000105278	ZFR2	TRUE	FALSE
chr19	3819043	A	C	ENST00000262961	ENSG00000105278	ZFR2	FALSE	FALSE
chr19	3819043	A	G	ENST00000262961	ENSG00000105278	ZFR2	FALSE	FALSE
chr19	3819043	A	T	ENST00000262961	ENSG00000105278	ZFR2	FALSE	FALSE
chr19	3819044	C	A	ENST00000262961	ENSG00000105278	ZFR2	FALSE	FALSE
chr19	3819044	C	G	ENST00000262961	ENSG00000105278	ZFR2	FALSE	FALSE
chr19	3819044	C	T	ENST00000262961	ENSG00000105278	ZFR2	FALSE	FALSE
chr19	3819052	T	A	ENST00000262961	ENSG00000105278	ZFR2	TRUE	TRUE
chr19	3819061	C	A	ENST00000262961	ENSG00000105278	ZFR2	TRUE	TRUE
chr19	3819064	C	A	ENST00000262961	ENSG00000105278	ZFR2	TRUE	TRUE
chr19	3819067	C	A	ENST00000262961	ENSG00000105278	ZFR2	TRUE	TRUE
chr19	3819070	G	A	ENST00000262961	ENSG00000105278	ZFR2	TRUE	TRUE
chr19	3819085	C	A	ENST00000262961	ENSG00000105278	ZFR2	TRUE	TRUE
chr19	3819088	C	A	ENST00000262961	ENSG00000105278	ZFR2	TRUE	TRUE
chr19	3819112	T	A	ENST00000262961	ENSG00000105278	ZFR2	TRUE	TRUE
chr19	3819124	C	A	ENST00000262961	ENSG00000105278	ZFR2	TRUE	TRUE
chr19	3819145	G	A	ENST00000262961	ENSG00000105278	ZFR2	TRUE	TRUE
chr19	3819160	C	A	ENST00000262961	ENSG00000105278	ZFR2	TRUE	TRUE
chr19	3819163	G	A	ENST00000262961	ENSG00000105278	ZFR2	TRUE	TRUE
chr19	3819166	C	A	ENST00000262961	ENSG00000105278	ZFR2	TRUE	TRUE
chr19	3819173	G	C	ENST00000262961	ENSG00000105278	ZFR2	TRUE	TRUE
chr19	3819173	G	T	ENST00000262961	ENSG00000105278	ZFR2	TRUE	TRUE
chr19	3819190	T	A	ENST00000262961	ENSG00000105278	ZFR2	TRUE	TRUE
chr19	3819191	G	T	ENST00000262961	ENSG00000105278	ZFR2	TRUE	TRUE
chr19	3819236	C	A	ENST00000262961	ENSG00000105278	ZFR2	TRUE	FALSE
chr19	3819236	C	G	ENST00000262961	ENSG00000105278	ZFR2	TRUE	FALSE
chr19	3819236	C	T	ENST00000262961	ENSG00000105278	ZFR2	TRUE	FALSE
chr19	3819237	T	A	ENST00000262961	ENSG00000105278	ZFR2	TRUE	FALSE
chr19	3819237	T	C	ENST00000262961	ENSG00000105278	ZFR2	TRUE	FALSE
chr19	3819237	T	G	ENST00000262961	ENSG00000105278	ZFR2	TRUE	FALSE
chr19	3820180	A	C	ENST00000262961	ENSG00000105278	ZFR2	TRUE	FALSE
chr19	3820180	A	G	ENST00000262961	ENSG00000105278	ZFR2	TRUE	FALSE
chr19	3820180	A	T	ENST00000262961	ENSG00000105278	ZFR2	TRUE	FALSE
chr19	3820181	C	A	ENST00000262961	ENSG00000105278	ZFR2	TRUE	FALSE
chr19	3820181	C	G	ENST00000262961	ENSG00000105278	ZFR2	TRUE	FALSE
chr19	3820181	C	T	ENST00000262961	ENSG00000105278	ZFR2	TRUE	FALSE
chr19	3820184	G	A	ENST00000262961	ENSG00000105278	ZFR2	TRUE	TRUE
chr19	3820204	G	C	ENST00000262961	ENSG00000105278	ZFR2	TRUE	TRUE
chr19	3820204	G	T	ENST00000262961	ENSG00000105278	ZFR2	TRUE	TRUE
chr19	3820208	C	A	ENST00000262961	ENSG00000105278	ZFR2	TRUE	TRUE
chr19	3820232	G	A	ENST00000262961	ENSG00000105278	ZFR2	TRUE	TRUE
chr19	3820236	C	T	ENST00000262961	ENSG00000105278	ZFR2	TRUE	TRUE
chr19	3820237	C	T	ENST00000262961	ENSG00000105278	ZFR2	TRUE	TRUE
chr19	3820268	G	A	ENST00000262961	ENSG00000105278	ZFR2	TRUE	TRUE
chr19	3820277	C	A	ENST00000262961	ENSG00000105278	ZFR2	TRUE	TRUE
chr19	3820280	C	A	ENST00000262961	ENSG00000105278	ZFR2	TRUE	TRUE
chr19	3820283	C	A	ENST00000262961	ENSG00000105278	ZFR2	TRUE	TRUE
chr19	3820291	C	A	ENST00000262961	ENSG00000105278	ZFR2	TRUE	FALSE
chr19	3820291	C	G	ENST00000262961	ENSG00000105278	ZFR2	TRUE	FALSE
chr19	3820291	C	T	ENST00000262961	ENSG00000105278	ZFR2	TRUE	FALSE
chr19	3820292	T	A	ENST00000262961	ENSG00000105278	ZFR2	TRUE	FALSE
chr19	3820292	T	C	ENST00000262961	ENSG00000105278	ZFR2	TRUE	FALSE
chr19	3820292	T	G	ENST00000262961	ENSG00000105278	ZFR2	TRUE	FALSE
chr19	3821338	A	C	ENST00000262961	ENSG00000105278	ZFR2	TRUE	FALSE
chr19	3821338	A	G	ENST00000262961	ENSG00000105278	ZFR2	TRUE	FALSE
chr19	3821338	A	T	ENST00000262961	ENSG00000105278	ZFR2	TRUE	FALSE
chr19	3821339	C	A	ENST00000262961	ENSG00000105278	ZFR2	TRUE	FALSE
chr19	3821339	C	G	ENST00000262961	ENSG00000105278	ZFR2	TRUE	FALSE
chr19	3821339	C	T	ENST00000262961	ENSG00000105278	ZFR2	TRUE	FALSE
chr19	3821347	C	A	ENST00000262961	ENSG00000105278	ZFR2	TRUE	TRUE
chr19	3821354	C	T	ENST00000262961	ENSG00000105278	ZFR2	TRUE	TRUE
chr19	3821355	C	T	ENST00000262961	ENSG00000105278	ZFR2	TRUE	TRUE
chr19	3821368	G	A	ENST00000262961	ENSG00000105278	ZFR2	TRUE	TRUE
chr19	3821371	C	A	ENST00000262961	ENSG00000105278	ZFR2	TRUE	TRUE
chr19	3821380	C	A	ENST00000262961	ENSG00000105278	ZFR2	TRUE	TRUE
chr19	3821383	C	A	ENST00000262961	ENSG00000105278	ZFR2	TRUE	TRUE
chr19	3821398	G	A	ENST00000262961	ENSG00000105278	ZFR2	TRUE	TRUE
chr19	3821401	T	A	ENST00000262961	ENSG00000105278	ZFR2	TRUE	TRUE
chr19	3821413	C	A	ENST00000262961	ENSG00000105278	ZFR2	TRUE	TRUE
chr19	3821416	C	A	ENST00000262961	ENSG00000105278	ZFR2	TRUE	TRUE
chr19	3821425	T	A	ENST00000262961	ENSG00000105278	ZFR2	TRUE	TRUE
chr19	3821446	C	A	ENST00000262961	ENSG00000105278	ZFR2	TRUE	TRUE
chr19	3821476	T	A	ENST00000262961	ENSG00000105278	ZFR2	TRUE	TRUE
chr19	3821479	T	A	ENST00000262961	ENSG00000105278	ZFR2	TRUE	TRUE
chr19	3821480	C	A	ENST00000262961	ENSG00000105278	ZFR2	TRUE	FALSE
chr19	3821480	C	G	ENST00000262961	ENSG00000105278	ZFR2	TRUE	FALSE
chr19	3821480	C	T	ENST00000262961	ENSG00000105278	ZFR2	TRUE	FALSE
chr19	3821481	T	A	ENST00000262961	ENSG00000105278	ZFR2	TRUE	FALSE
chr19	3821481	T	C	ENST00000262961	ENSG00000105278	ZFR2	TRUE	FALSE
chr19	3821481	T	G	ENST00000262961	ENSG00000105278	ZFR2	TRUE	FALSE
chr19	3822079	A	C	ENST00000262961	ENSG00000105278	ZFR2	TRUE	FALSE
chr19	3822079	A	G	ENST00000262961	ENSG00000105278	ZFR2	TRUE	FALSE
chr19	3822079	A	T	ENST00000262961	ENSG00000105278	ZFR2	TRUE	FALSE
chr19	3822080	C	A	ENST00000262961	ENSG00000105278	ZFR2	TRUE	FALSE
chr19	3822080	C	G	ENST00000262961	ENSG00000105278	ZFR2	TRUE	FALSE
chr19	3822080	C	T	ENST00000262961	ENSG00000105278	ZFR2	TRUE	FALSE
chr19	3822084	G	C	ENST00000262961	ENSG00000105278	ZFR2	TRUE	TRUE
chr19	3822084	G	T	ENST00000262961	ENSG00000105278	ZFR2	TRUE	TRUE
chr19	3822089	G	A	ENST00000262961	ENSG00000105278	ZFR2	TRUE	TRUE
chr19	3822125	T	A	ENST00000262961	ENSG00000105278	ZFR2	TRUE	TRUE
chr19	3822147	G	T	ENST00000262961	ENSG00000105278	ZFR2	TRUE	TRUE
chr19	3822152	C	A	ENST00000262961	ENSG00000105278	ZFR2	TRUE	TRUE
chr19	3822153	G	T	ENST00000262961	ENSG00000105278	ZFR2	TRUE	TRUE
chr19	3822161	T	A	ENST00000262961	ENSG00000105278	ZFR2	TRUE	TRUE
chr19	3822162	G	T	ENST00000262961	ENSG00000105278	ZFR2	TRUE	TRUE
chr19	3822182	G	A	ENST00000262961	ENSG00000105278	ZFR2	TRUE	TRUE
chr19	3822188	C	A	ENST00000262961	ENSG00000105278	ZFR2	TRUE	TRUE
chr19	3822201	C	A	ENST00000262961	ENSG00000105278	ZFR2	FALSE	FALSE
chr19	3822201	C	G	ENST00000262961	ENSG00000105278	ZFR2	FALSE	FALSE
chr19	3822201	C	T	ENST00000262961	ENSG00000105278	ZFR2	FALSE	FALSE
chr19	3822202	T	A	ENST00000262961	ENSG00000105278	ZFR2	FALSE	FALSE
chr19	3822202	T	C	ENST00000262961	ENSG00000105278	ZFR2	FALSE	FALSE
chr19	3822202	T	G	ENST00000262961	ENSG00000105278	ZFR2	FALSE	FALSE
chr19	3823244	A	C	ENST00000262961	ENSG00000105278	ZFR2	TRUE	FALSE
chr19	3823244	A	G	ENST00000262961	ENSG00000105278	ZFR2	TRUE	FALSE
chr19	3823244	A	T	ENST00000262961	ENSG00000105278	ZFR2	TRUE	FALSE
chr19	3823245	C	A	ENST00000262961	ENSG00000105278	ZFR2	TRUE	FALSE
chr19	3823245	C	G	ENST00000262961	ENSG00000105278	ZFR2	TRUE	FALSE
chr19	3823245	C	T	ENST00000262961	ENSG00000105278	ZFR2	TRUE	FALSE
chr19	3823248	C	A	ENST00000262961	ENSG00000105278	ZFR2	TRUE	TRUE
chr19	3823251	C	A	ENST00000262961	ENSG00000105278	ZFR2	TRUE	TRUE
chr19	3823255	A	C	ENST00000262961	ENSG00000105278	ZFR2	TRUE	TRUE
chr19	3823255	A	T	ENST00000262961	ENSG00000105278	ZFR2	TRUE	TRUE
chr19	3823260	C	A	ENST00000262961	ENSG00000105278	ZFR2	TRUE	TRUE
chr19	3823275	G	A	ENST00000262961	ENSG00000105278	ZFR2	TRUE	TRUE
chr19	3823285	G	T	ENST00000262961	ENSG00000105278	ZFR2	TRUE	TRUE
chr19	3823302	C	A	ENST00000262961	ENSG00000105278	ZFR2	TRUE	TRUE
chr19	3823305	T	A	ENST00000262961	ENSG00000105278	ZFR2	TRUE	TRUE
chr19	3823307	G	C	ENST00000262961	ENSG00000105278	ZFR2	TRUE	TRUE
chr19	3823307	G	T	ENST00000262961	ENSG00000105278	ZFR2	TRUE	TRUE
chr19	3823314	C	A	ENST00000262961	ENSG00000105278	ZFR2	TRUE	TRUE
chr19	3823317	G	A	ENST00000262961	ENSG00000105278	ZFR2	TRUE	TRUE
chr19	3823329	C	A	ENST00000262961	ENSG00000105278	ZFR2	TRUE	TRUE
chr19	3823338	C	A	ENST00000262961	ENSG00000105278	ZFR2	TRUE	TRUE
chr19	3823340	A	C	ENST00000262961	ENSG00000105278	ZFR2	TRUE	TRUE
chr19	3823340	A	T	ENST00000262961	ENSG00000105278	ZFR2	TRUE	TRUE
chr19	3823344	T	A	ENST00000262961	ENSG00000105278	ZFR2	TRUE	TRUE
chr19	3823350	G	A	ENST00000262961	ENSG00000105278	ZFR2	TRUE	TRUE
chr19	3823359	T	A	ENST00000262961	ENSG00000105278	ZFR2	TRUE	TRUE
chr19	3823363	C	T	ENST00000262961	ENSG00000105278	ZFR2	TRUE	TRUE
chr19	3823364	C	T	ENST00000262961	ENSG00000105278	ZFR2	TRUE	TRUE
chr19	3823368	G	A	ENST00000262961	ENSG00000105278	ZFR2	TRUE	TRUE
chr19	3823374	T	A	ENST00000262961	ENSG00000105278	ZFR2	TRUE	TRUE
chr19	3823375	G	T	ENST00000262961	ENSG00000105278	ZFR2	TRUE	TRUE
chr19	3823389	G	A	ENST00000262961	ENSG00000105278	ZFR2	TRUE	TRUE
chr19	3823395	C	A	ENST00000262961	ENSG00000105278	ZFR2	TRUE	TRUE
chr19	3823404	C	A	ENST00000262961	ENSG00000105278	ZFR2	TRUE	FALSE
chr19	3823404	C	G	ENST00000262961	ENSG00000105278	ZFR2	TRUE	FALSE
chr19	3823404	C	T	ENST00000262961	ENSG00000105278	ZFR2	TRUE	FALSE
chr19	3823405	T	A	ENST00000262961	ENSG00000105278	ZFR2	TRUE	FALSE
chr19	3823405	T	C	ENST00000262961	ENSG00000105278	ZFR2	TRUE	FALSE
chr19	3823405	T	G	ENST00000262961	ENSG00000105278	ZFR2	TRUE	FALSE
chr19	3825228	A	C	ENST00000262961	ENSG00000105278	ZFR2	TRUE	FALSE
chr19	3825228	A	G	ENST00000262961	ENSG00000105278	ZFR2	TRUE	FALSE
chr19	3825228	A	T	ENST00000262961	ENSG00000105278	ZFR2	TRUE	FALSE
chr19	3825229	C	A	ENST00000262961	ENSG00000105278	ZFR2	TRUE	FALSE
chr19	3825229	C	G	ENST00000262961	ENSG00000105278	ZFR2	TRUE	FALSE
chr19	3825229	C	T	ENST00000262961	ENSG00000105278	ZFR2	TRUE	FALSE
chr19	3825233	C	A	ENST00000262961	ENSG00000105278	ZFR2	TRUE	TRUE
chr19	3825234	G	T	ENST00000262961	ENSG00000105278	ZFR2	TRUE	TRUE
chr19	3825238	A	C	ENST00000262961	ENSG00000105278	ZFR2	TRUE	TRUE
chr19	3825238	A	T	ENST00000262961	ENSG00000105278	ZFR2	TRUE	TRUE
chr19	3825245	T	A	ENST00000262961	ENSG00000105278	ZFR2	TRUE	TRUE
chr19	3825247	G	T	ENST00000262961	ENSG00000105278	ZFR2	TRUE	TRUE
chr19	3825260	T	A	ENST00000262961	ENSG00000105278	ZFR2	TRUE	TRUE
chr19	3825263	T	A	ENST00000262961	ENSG00000105278	ZFR2	TRUE	TRUE
chr19	3825283	G	T	ENST00000262961	ENSG00000105278	ZFR2	TRUE	TRUE
chr19	3825288	A	T	ENST00000262961	ENSG00000105278	ZFR2	TRUE	TRUE
chr19	3825320	T	A	ENST00000262961	ENSG00000105278	ZFR2	TRUE	TRUE
chr19	3825326	C	A	ENST00000262961	ENSG00000105278	ZFR2	TRUE	TRUE
chr19	3825344	C	A	ENST00000262961	ENSG00000105278	ZFR2	TRUE	TRUE
chr19	3825362	C	A	ENST00000262961	ENSG00000105278	ZFR2	TRUE	TRUE
chr19	3825380	T	A	ENST00000262961	ENSG00000105278	ZFR2	TRUE	TRUE
chr19	3825389	T	A	ENST00000262961	ENSG00000105278	ZFR2	TRUE	TRUE
chr19	3825401	T	A	ENST00000262961	ENSG00000105278	ZFR2	TRUE	TRUE
chr19	3825408	C	A	ENST00000262961	ENSG00000105278	ZFR2	TRUE	FALSE
chr19	3825408	C	G	ENST00000262961	ENSG00000105278	ZFR2	TRUE	FALSE
chr19	3825408	C	T	ENST00000262961	ENSG00000105278	ZFR2	TRUE	FALSE
chr19	3825409	T	A	ENST00000262961	ENSG00000105278	ZFR2	TRUE	FALSE
chr19	3825409	T	C	ENST00000262961	ENSG00000105278	ZFR2	TRUE	FALSE
chr19	3825409	T	G	ENST00000262961	ENSG00000105278	ZFR2	TRUE	FALSE
chr19	3827469	A	C	ENST00000262961	ENSG00000105278	ZFR2	TRUE	FALSE
chr19	3827469	A	G	ENST00000262961	ENSG00000105278	ZFR2	TRUE	FALSE
chr19	3827469	A	T	ENST00000262961	ENSG00000105278	ZFR2	TRUE	FALSE
chr19	3827470	C	A	ENST00000262961	ENSG00000105278	ZFR2	TRUE	FALSE
chr19	3827470	C	G	ENST00000262961	ENSG00000105278	ZFR2	TRUE	FALSE
chr19	3827470	C	T	ENST00000262961	ENSG00000105278	ZFR2	TRUE	FALSE
chr19	3827473	T	A	ENST00000262961	ENSG00000105278	ZFR2	TRUE	TRUE
chr19	3827476	G	A	ENST00000262961	ENSG00000105278	ZFR2	TRUE	TRUE
chr19	3827482	T	A	ENST00000262961	ENSG00000105278	ZFR2	TRUE	TRUE
chr19	3827488	C	A	ENST00000262961	ENSG00000105278	ZFR2	TRUE	TRUE
chr19	3827504	G	C	ENST00000262961	ENSG00000105278	ZFR2	TRUE	TRUE
chr19	3827504	G	T	ENST00000262961	ENSG00000105278	ZFR2	TRUE	TRUE
chr19	3827522	G	T	ENST00000262961	ENSG00000105278	ZFR2	TRUE	TRUE
chr19	3827534	G	T	ENST00000262961	ENSG00000105278	ZFR2	TRUE	TRUE
chr19	3827543	G	T	ENST00000262961	ENSG00000105278	ZFR2	TRUE	TRUE
chr19	3827554	G	A	ENST00000262961	ENSG00000105278	ZFR2	TRUE	TRUE
chr19	3827560	G	A	ENST00000262961	ENSG00000105278	ZFR2	TRUE	TRUE
chr19	3827587	G	A	ENST00000262961	ENSG00000105278	ZFR2	TRUE	TRUE
chr19	3827599	T	A	ENST00000262961	ENSG00000105278	ZFR2	TRUE	TRUE
chr19	3827602	G	A	ENST00000262961	ENSG00000105278	ZFR2	TRUE	TRUE
chr19	3827611	C	A	ENST00000262961	ENSG00000105278	ZFR2	TRUE	TRUE
chr19	3827614	T	A	ENST00000262961	ENSG00000105278	ZFR2	TRUE	TRUE
chr19	3827617	T	A	ENST00000262961	ENSG00000105278	ZFR2	TRUE	TRUE
chr19	3827620	T	A	ENST00000262961	ENSG00000105278	ZFR2	TRUE	TRUE
chr19	3827626	T	A	ENST00000262961	ENSG00000105278	ZFR2	TRUE	TRUE
chr19	3827629	G	A	ENST00000262961	ENSG00000105278	ZFR2	TRUE	TRUE
chr19	3827635	C	A	ENST00000262961	ENSG00000105278	ZFR2	TRUE	TRUE
chr19	3827644	C	A	ENST00000262961	ENSG00000105278	ZFR2	TRUE	TRUE
chr19	3827648	G	C	ENST00000262961	ENSG00000105278	ZFR2	TRUE	TRUE
