## Supplementary Dataset 1 for "Integrating 730,947 exome sequences with clinical literature improves gene discovery": 349081_file02 (part 367 of 429)

chrom	pos	ref	alt	transcript_id	gene_id	gene_symbol	relaxed	strict
chr19	3827648	G	T	ENST00000262961	ENSG00000105278	ZFR2	TRUE	TRUE
chr19	3827654	C	A	ENST00000262961	ENSG00000105278	ZFR2	TRUE	FALSE
chr19	3827654	C	G	ENST00000262961	ENSG00000105278	ZFR2	TRUE	FALSE
chr19	3827654	C	T	ENST00000262961	ENSG00000105278	ZFR2	TRUE	FALSE
chr19	3827655	T	A	ENST00000262961	ENSG00000105278	ZFR2	TRUE	FALSE
chr19	3827655	T	C	ENST00000262961	ENSG00000105278	ZFR2	TRUE	FALSE
chr19	3827655	T	G	ENST00000262961	ENSG00000105278	ZFR2	TRUE	FALSE
chr19	3831301	A	C	ENST00000262961	ENSG00000105278	ZFR2	TRUE	FALSE
chr19	3831301	A	G	ENST00000262961	ENSG00000105278	ZFR2	TRUE	FALSE
chr19	3831301	A	T	ENST00000262961	ENSG00000105278	ZFR2	TRUE	FALSE
chr19	3831302	C	A	ENST00000262961	ENSG00000105278	ZFR2	TRUE	FALSE
chr19	3831302	C	G	ENST00000262961	ENSG00000105278	ZFR2	TRUE	FALSE
chr19	3831302	C	T	ENST00000262961	ENSG00000105278	ZFR2	TRUE	FALSE
chr19	3831305	G	A	ENST00000262961	ENSG00000105278	ZFR2	TRUE	TRUE
chr19	3831315	G	T	ENST00000262961	ENSG00000105278	ZFR2	TRUE	TRUE
chr19	3831326	T	A	ENST00000262961	ENSG00000105278	ZFR2	TRUE	TRUE
chr19	3831327	G	T	ENST00000262961	ENSG00000105278	ZFR2	TRUE	TRUE
chr19	3831336	G	T	ENST00000262961	ENSG00000105278	ZFR2	TRUE	TRUE
chr19	3831339	G	C	ENST00000262961	ENSG00000105278	ZFR2	TRUE	TRUE
chr19	3831339	G	T	ENST00000262961	ENSG00000105278	ZFR2	TRUE	TRUE
chr19	3831350	G	A	ENST00000262961	ENSG00000105278	ZFR2	TRUE	TRUE
chr19	3831356	G	A	ENST00000262961	ENSG00000105278	ZFR2	TRUE	TRUE
chr19	3831371	T	A	ENST00000262961	ENSG00000105278	ZFR2	TRUE	TRUE
chr19	3831377	T	A	ENST00000262961	ENSG00000105278	ZFR2	TRUE	TRUE
chr19	3831386	T	A	ENST00000262961	ENSG00000105278	ZFR2	TRUE	TRUE
chr19	3831404	T	A	ENST00000262961	ENSG00000105278	ZFR2	TRUE	TRUE
chr19	3831406	G	T	ENST00000262961	ENSG00000105278	ZFR2	TRUE	TRUE
chr19	3831428	C	A	ENST00000262961	ENSG00000105278	ZFR2	TRUE	TRUE
chr19	3831430	G	C	ENST00000262961	ENSG00000105278	ZFR2	TRUE	TRUE
chr19	3831430	G	T	ENST00000262961	ENSG00000105278	ZFR2	TRUE	TRUE
chr19	3831461	G	A	ENST00000262961	ENSG00000105278	ZFR2	TRUE	TRUE
chr19	3831464	G	A	ENST00000262961	ENSG00000105278	ZFR2	TRUE	TRUE
chr19	3831473	C	A	ENST00000262961	ENSG00000105278	ZFR2	TRUE	TRUE
chr19	3831491	G	A	ENST00000262961	ENSG00000105278	ZFR2	TRUE	TRUE
chr19	3831501	A	C	ENST00000262961	ENSG00000105278	ZFR2	TRUE	TRUE
chr19	3831501	A	T	ENST00000262961	ENSG00000105278	ZFR2	TRUE	TRUE
chr19	3831522	G	C	ENST00000262961	ENSG00000105278	ZFR2	TRUE	TRUE
chr19	3831522	G	T	ENST00000262961	ENSG00000105278	ZFR2	TRUE	TRUE
chr19	3831529	G	T	ENST00000262961	ENSG00000105278	ZFR2	TRUE	TRUE
chr19	3831537	A	C	ENST00000262961	ENSG00000105278	ZFR2	TRUE	TRUE
chr19	3831537	A	T	ENST00000262961	ENSG00000105278	ZFR2	TRUE	TRUE
chr19	3831546	G	C	ENST00000262961	ENSG00000105278	ZFR2	TRUE	TRUE
chr19	3831546	G	T	ENST00000262961	ENSG00000105278	ZFR2	TRUE	TRUE
chr19	3831557	C	A	ENST00000262961	ENSG00000105278	ZFR2	TRUE	FALSE
chr19	3831557	C	G	ENST00000262961	ENSG00000105278	ZFR2	TRUE	FALSE
chr19	3831557	C	T	ENST00000262961	ENSG00000105278	ZFR2	TRUE	FALSE
chr19	3831558	T	A	ENST00000262961	ENSG00000105278	ZFR2	TRUE	FALSE
chr19	3831558	T	C	ENST00000262961	ENSG00000105278	ZFR2	TRUE	FALSE
chr19	3831558	T	G	ENST00000262961	ENSG00000105278	ZFR2	TRUE	FALSE
chr19	3831658	A	C	ENST00000262961	ENSG00000105278	ZFR2	TRUE	FALSE
chr19	3831658	A	G	ENST00000262961	ENSG00000105278	ZFR2	TRUE	FALSE
chr19	3831658	A	T	ENST00000262961	ENSG00000105278	ZFR2	TRUE	FALSE
chr19	3831659	C	A	ENST00000262961	ENSG00000105278	ZFR2	TRUE	FALSE
chr19	3831659	C	G	ENST00000262961	ENSG00000105278	ZFR2	TRUE	FALSE
chr19	3831659	C	T	ENST00000262961	ENSG00000105278	ZFR2	TRUE	FALSE
chr19	3831664	G	C	ENST00000262961	ENSG00000105278	ZFR2	TRUE	TRUE
chr19	3831664	G	T	ENST00000262961	ENSG00000105278	ZFR2	TRUE	TRUE
chr19	3831673	G	T	ENST00000262961	ENSG00000105278	ZFR2	TRUE	TRUE
chr19	3831685	G	C	ENST00000262961	ENSG00000105278	ZFR2	TRUE	TRUE
chr19	3831685	G	T	ENST00000262961	ENSG00000105278	ZFR2	TRUE	TRUE
chr19	3831700	G	C	ENST00000262961	ENSG00000105278	ZFR2	TRUE	TRUE
chr19	3831700	G	T	ENST00000262961	ENSG00000105278	ZFR2	TRUE	TRUE
chr19	3831722	G	C	ENST00000262961	ENSG00000105278	ZFR2	TRUE	TRUE
chr19	3831722	G	T	ENST00000262961	ENSG00000105278	ZFR2	TRUE	TRUE
chr19	3831725	G	T	ENST00000262961	ENSG00000105278	ZFR2	TRUE	TRUE
chr19	3831729	C	A	ENST00000262961	ENSG00000105278	ZFR2	TRUE	TRUE
chr19	3831735	G	A	ENST00000262961	ENSG00000105278	ZFR2	TRUE	TRUE
chr19	3831754	G	C	ENST00000262961	ENSG00000105278	ZFR2	TRUE	TRUE
chr19	3831754	G	T	ENST00000262961	ENSG00000105278	ZFR2	TRUE	TRUE
chr19	3831760	G	C	ENST00000262961	ENSG00000105278	ZFR2	TRUE	TRUE
chr19	3831760	G	T	ENST00000262961	ENSG00000105278	ZFR2	TRUE	TRUE
chr19	3831765	C	A	ENST00000262961	ENSG00000105278	ZFR2	TRUE	TRUE
chr19	3831767	G	T	ENST00000262961	ENSG00000105278	ZFR2	TRUE	TRUE
chr19	3831773	A	T	ENST00000262961	ENSG00000105278	ZFR2	TRUE	TRUE
chr19	3831789	G	A	ENST00000262961	ENSG00000105278	ZFR2	TRUE	TRUE
chr19	3831792	C	A	ENST00000262961	ENSG00000105278	ZFR2	TRUE	TRUE
chr19	3831798	C	A	ENST00000262961	ENSG00000105278	ZFR2	TRUE	TRUE
chr19	3831813	G	A	ENST00000262961	ENSG00000105278	ZFR2	TRUE	TRUE
chr19	3831816	G	A	ENST00000262961	ENSG00000105278	ZFR2	TRUE	TRUE
chr19	3831825	G	A	ENST00000262961	ENSG00000105278	ZFR2	TRUE	TRUE
chr19	3831858	G	A	ENST00000262961	ENSG00000105278	ZFR2	TRUE	TRUE
chr19	3831862	G	T	ENST00000262961	ENSG00000105278	ZFR2	TRUE	TRUE
chr19	3831870	C	A	ENST00000262961	ENSG00000105278	ZFR2	TRUE	TRUE
chr19	3831873	G	A	ENST00000262961	ENSG00000105278	ZFR2	TRUE	TRUE
chr19	3831879	C	A	ENST00000262961	ENSG00000105278	ZFR2	FALSE	FALSE
chr19	3831879	C	G	ENST00000262961	ENSG00000105278	ZFR2	FALSE	FALSE
chr19	3831879	C	T	ENST00000262961	ENSG00000105278	ZFR2	FALSE	FALSE
chr19	3831880	T	A	ENST00000262961	ENSG00000105278	ZFR2	FALSE	FALSE
chr19	3831880	T	C	ENST00000262961	ENSG00000105278	ZFR2	FALSE	FALSE
chr19	3831880	T	G	ENST00000262961	ENSG00000105278	ZFR2	FALSE	FALSE
chr19	3833662	A	C	ENST00000262961	ENSG00000105278	ZFR2	TRUE	FALSE
chr19	3833662	A	G	ENST00000262961	ENSG00000105278	ZFR2	TRUE	FALSE
chr19	3833662	A	T	ENST00000262961	ENSG00000105278	ZFR2	TRUE	FALSE
chr19	3833663	C	A	ENST00000262961	ENSG00000105278	ZFR2	TRUE	FALSE
chr19	3833663	C	G	ENST00000262961	ENSG00000105278	ZFR2	TRUE	FALSE
chr19	3833663	C	T	ENST00000262961	ENSG00000105278	ZFR2	TRUE	FALSE
chr19	3833670	G	A	ENST00000262961	ENSG00000105278	ZFR2	TRUE	TRUE
chr19	3833703	G	A	ENST00000262961	ENSG00000105278	ZFR2	TRUE	TRUE
chr19	3833718	G	A	ENST00000262961	ENSG00000105278	ZFR2	TRUE	TRUE
chr19	3833722	G	C	ENST00000262961	ENSG00000105278	ZFR2	TRUE	TRUE
chr19	3833722	G	T	ENST00000262961	ENSG00000105278	ZFR2	TRUE	TRUE
chr19	3833736	C	A	ENST00000262961	ENSG00000105278	ZFR2	TRUE	TRUE
chr19	3833737	A	C	ENST00000262961	ENSG00000105278	ZFR2	TRUE	TRUE
chr19	3833737	A	T	ENST00000262961	ENSG00000105278	ZFR2	TRUE	TRUE
chr19	3833756	G	C	ENST00000262961	ENSG00000105278	ZFR2	TRUE	TRUE
chr19	3833756	G	T	ENST00000262961	ENSG00000105278	ZFR2	TRUE	TRUE
chr19	3833760	G	A	ENST00000262961	ENSG00000105278	ZFR2	TRUE	TRUE
chr19	3833763	C	A	ENST00000262961	ENSG00000105278	ZFR2	TRUE	TRUE
chr19	3833764	G	C	ENST00000262961	ENSG00000105278	ZFR2	TRUE	TRUE
chr19	3833764	G	T	ENST00000262961	ENSG00000105278	ZFR2	TRUE	TRUE
chr19	3833770	G	C	ENST00000262961	ENSG00000105278	ZFR2	TRUE	TRUE
chr19	3833770	G	T	ENST00000262961	ENSG00000105278	ZFR2	TRUE	TRUE
chr19	3833779	C	A	ENST00000262961	ENSG00000105278	ZFR2	TRUE	FALSE
chr19	3833779	C	G	ENST00000262961	ENSG00000105278	ZFR2	TRUE	FALSE
chr19	3833779	C	T	ENST00000262961	ENSG00000105278	ZFR2	TRUE	FALSE
chr19	3833780	T	A	ENST00000262961	ENSG00000105278	ZFR2	TRUE	FALSE
chr19	3833780	T	C	ENST00000262961	ENSG00000105278	ZFR2	TRUE	FALSE
chr19	3833780	T	G	ENST00000262961	ENSG00000105278	ZFR2	TRUE	FALSE
chr19	3834771	A	C	ENST00000262961	ENSG00000105278	ZFR2	TRUE	FALSE
chr19	3834771	A	G	ENST00000262961	ENSG00000105278	ZFR2	TRUE	FALSE
chr19	3834771	A	T	ENST00000262961	ENSG00000105278	ZFR2	TRUE	FALSE
chr19	3834772	C	A	ENST00000262961	ENSG00000105278	ZFR2	TRUE	FALSE
chr19	3834772	C	G	ENST00000262961	ENSG00000105278	ZFR2	TRUE	FALSE
chr19	3834772	C	T	ENST00000262961	ENSG00000105278	ZFR2	TRUE	FALSE
chr19	3834775	G	A	ENST00000262961	ENSG00000105278	ZFR2	TRUE	TRUE
chr19	3834776	G	C	ENST00000262961	ENSG00000105278	ZFR2	TRUE	TRUE
chr19	3834776	G	T	ENST00000262961	ENSG00000105278	ZFR2	TRUE	TRUE
chr19	3834811	C	A	ENST00000262961	ENSG00000105278	ZFR2	TRUE	TRUE
chr19	3834814	G	A	ENST00000262961	ENSG00000105278	ZFR2	TRUE	TRUE
chr19	3834820	G	A	ENST00000262961	ENSG00000105278	ZFR2	TRUE	TRUE
chr19	3834827	G	C	ENST00000262961	ENSG00000105278	ZFR2	TRUE	TRUE
chr19	3834827	G	T	ENST00000262961	ENSG00000105278	ZFR2	TRUE	TRUE
chr19	3834841	G	A	ENST00000262961	ENSG00000105278	ZFR2	TRUE	TRUE
chr19	3834856	G	A	ENST00000262961	ENSG00000105278	ZFR2	TRUE	TRUE
chr19	3834857	G	C	ENST00000262961	ENSG00000105278	ZFR2	TRUE	TRUE
chr19	3834857	G	T	ENST00000262961	ENSG00000105278	ZFR2	TRUE	TRUE
chr19	3834862	C	A	ENST00000262961	ENSG00000105278	ZFR2	TRUE	TRUE
chr19	3834866	G	C	ENST00000262961	ENSG00000105278	ZFR2	TRUE	TRUE
chr19	3834866	G	T	ENST00000262961	ENSG00000105278	ZFR2	TRUE	TRUE
chr19	3834931	G	A	ENST00000262961	ENSG00000105278	ZFR2	TRUE	TRUE
chr19	3834938	A	C	ENST00000262961	ENSG00000105278	ZFR2	TRUE	TRUE
chr19	3834938	A	T	ENST00000262961	ENSG00000105278	ZFR2	TRUE	TRUE
chr19	3834979	G	A	ENST00000262961	ENSG00000105278	ZFR2	TRUE	FALSE
chr19	3834984	C	A	ENST00000262961	ENSG00000105278	ZFR2	FALSE	FALSE
chr19	3834984	C	G	ENST00000262961	ENSG00000105278	ZFR2	FALSE	FALSE
chr19	3834984	C	T	ENST00000262961	ENSG00000105278	ZFR2	FALSE	FALSE
chr19	3834985	T	A	ENST00000262961	ENSG00000105278	ZFR2	FALSE	FALSE
chr19	3834985	T	C	ENST00000262961	ENSG00000105278	ZFR2	FALSE	FALSE
chr19	3834985	T	G	ENST00000262961	ENSG00000105278	ZFR2	FALSE	FALSE
chr19	3868963	A	C	ENST00000262961	ENSG00000105278	ZFR2	TRUE	FALSE
chr19	3868963	A	G	ENST00000262961	ENSG00000105278	ZFR2	TRUE	FALSE
chr19	3868963	A	T	ENST00000262961	ENSG00000105278	ZFR2	TRUE	FALSE
chr19	3868964	C	A	ENST00000262961	ENSG00000105278	ZFR2	TRUE	FALSE
chr19	3868964	C	G	ENST00000262961	ENSG00000105278	ZFR2	TRUE	FALSE
chr19	3868964	C	T	ENST00000262961	ENSG00000105278	ZFR2	TRUE	FALSE
chr19	3868967	G	C	ENST00000262961	ENSG00000105278	ZFR2	FALSE	FALSE
chr19	3868967	G	T	ENST00000262961	ENSG00000105278	ZFR2	FALSE	FALSE
chr19	3868972	G	A	ENST00000262961	ENSG00000105278	ZFR2	FALSE	FALSE
chr19	3868987	G	A	ENST00000262961	ENSG00000105278	ZFR2	FALSE	FALSE
chr19	3869000	A	C	ENST00000262961	ENSG00000105278	ZFR2	FALSE	FALSE
chr19	3869000	A	T	ENST00000262961	ENSG00000105278	ZFR2	FALSE	FALSE
chr19	3869005	G	A	ENST00000262961	ENSG00000105278	ZFR2	FALSE	FALSE
chr19	3881009	G	A	ENST00000450849	ENSG00000167654	ATCAY	TRUE	FALSE
chr19	3881009	G	C	ENST00000450849	ENSG00000167654	ATCAY	TRUE	FALSE
chr19	3881009	G	T	ENST00000450849	ENSG00000167654	ATCAY	TRUE	FALSE
chr19	3881010	T	A	ENST00000450849	ENSG00000167654	ATCAY	TRUE	FALSE
chr19	3881010	T	C	ENST00000450849	ENSG00000167654	ATCAY	FALSE	FALSE
chr19	3881010	T	G	ENST00000450849	ENSG00000167654	ATCAY	TRUE	FALSE
chr19	3885725	A	C	ENST00000450849	ENSG00000167654	ATCAY	TRUE	FALSE
chr19	3885725	A	G	ENST00000450849	ENSG00000167654	ATCAY	TRUE	FALSE
chr19	3885725	A	T	ENST00000450849	ENSG00000167654	ATCAY	TRUE	FALSE
chr19	3885726	G	A	ENST00000450849	ENSG00000167654	ATCAY	TRUE	FALSE
chr19	3885726	G	C	ENST00000450849	ENSG00000167654	ATCAY	TRUE	FALSE
chr19	3885726	G	T	ENST00000450849	ENSG00000167654	ATCAY	TRUE	FALSE
chr19	3885780	G	T	ENST00000450849	ENSG00000167654	ATCAY	FALSE	FALSE
chr19	3885798	G	T	ENST00000450849	ENSG00000167654	ATCAY	FALSE	FALSE
chr19	3885813	A	T	ENST00000450849	ENSG00000167654	ATCAY	FALSE	FALSE
chr19	3885816	G	T	ENST00000450849	ENSG00000167654	ATCAY	FALSE	FALSE
chr19	3885819	G	T	ENST00000450849	ENSG00000167654	ATCAY	TRUE	FALSE
chr19	3885823	G	A	ENST00000450849	ENSG00000167654	ATCAY	TRUE	FALSE
chr19	3885824	G	A	ENST00000450849	ENSG00000167654	ATCAY	TRUE	FALSE
chr19	3885825	C	T	ENST00000450849	ENSG00000167654	ATCAY	TRUE	FALSE
chr19	3885831	G	T	ENST00000450849	ENSG00000167654	ATCAY	TRUE	FALSE
chr19	3885845	G	A	ENST00000450849	ENSG00000167654	ATCAY	TRUE	FALSE
chr19	3885845	G	C	ENST00000450849	ENSG00000167654	ATCAY	TRUE	FALSE
chr19	3885845	G	T	ENST00000450849	ENSG00000167654	ATCAY	TRUE	FALSE
chr19	3885846	T	A	ENST00000450849	ENSG00000167654	ATCAY	TRUE	FALSE
chr19	3885846	T	C	ENST00000450849	ENSG00000167654	ATCAY	TRUE	FALSE
chr19	3885846	T	G	ENST00000450849	ENSG00000167654	ATCAY	TRUE	FALSE
chr19	3902485	A	C	ENST00000450849	ENSG00000167654	ATCAY	FALSE	FALSE
chr19	3902485	A	G	ENST00000450849	ENSG00000167654	ATCAY	FALSE	FALSE
chr19	3902485	A	T	ENST00000450849	ENSG00000167654	ATCAY	FALSE	FALSE
chr19	3902486	G	A	ENST00000450849	ENSG00000167654	ATCAY	FALSE	FALSE
chr19	3902486	G	C	ENST00000450849	ENSG00000167654	ATCAY	FALSE	FALSE
chr19	3902486	G	T	ENST00000450849	ENSG00000167654	ATCAY	FALSE	FALSE
chr19	3902497	G	T	ENST00000450849	ENSG00000167654	ATCAY	TRUE	TRUE
chr19	3902500	G	T	ENST00000450849	ENSG00000167654	ATCAY	TRUE	TRUE
chr19	3902512	G	T	ENST00000450849	ENSG00000167654	ATCAY	TRUE	TRUE
chr19	3902533	G	T	ENST00000450849	ENSG00000167654	ATCAY	TRUE	TRUE
chr19	3902546	G	A	ENST00000450849	ENSG00000167654	ATCAY	TRUE	FALSE
chr19	3902546	G	C	ENST00000450849	ENSG00000167654	ATCAY	TRUE	FALSE
chr19	3902546	G	T	ENST00000450849	ENSG00000167654	ATCAY	TRUE	FALSE
chr19	3902547	T	A	ENST00000450849	ENSG00000167654	ATCAY	TRUE	FALSE
chr19	3902547	T	C	ENST00000450849	ENSG00000167654	ATCAY	TRUE	FALSE
chr19	3902547	T	G	ENST00000450849	ENSG00000167654	ATCAY	TRUE	FALSE
chr19	3905432	A	C	ENST00000450849	ENSG00000167654	ATCAY	TRUE	FALSE
chr19	3905432	A	G	ENST00000450849	ENSG00000167654	ATCAY	TRUE	FALSE
chr19	3905432	A	T	ENST00000450849	ENSG00000167654	ATCAY	TRUE	FALSE
chr19	3905433	G	A	ENST00000450849	ENSG00000167654	ATCAY	TRUE	FALSE
chr19	3905433	G	C	ENST00000450849	ENSG00000167654	ATCAY	TRUE	FALSE
chr19	3905433	G	T	ENST00000450849	ENSG00000167654	ATCAY	TRUE	FALSE
chr19	3905460	G	T	ENST00000450849	ENSG00000167654	ATCAY	TRUE	TRUE
chr19	3905472	A	T	ENST00000450849	ENSG00000167654	ATCAY	TRUE	TRUE
chr19	3905478	A	T	ENST00000450849	ENSG00000167654	ATCAY	TRUE	TRUE
chr19	3905496	G	T	ENST00000450849	ENSG00000167654	ATCAY	TRUE	TRUE
chr19	3905517	C	T	ENST00000450849	ENSG00000167654	ATCAY	TRUE	TRUE
chr19	3905523	G	T	ENST00000450849	ENSG00000167654	ATCAY	TRUE	TRUE
chr19	3905551	T	A	ENST00000450849	ENSG00000167654	ATCAY	TRUE	TRUE
chr19	3905592	G	T	ENST00000450849	ENSG00000167654	ATCAY	TRUE	TRUE
chr19	3905604	G	T	ENST00000450849	ENSG00000167654	ATCAY
chr19	3905614	C	A	ENST00000450849	ENSG00000167654	ATCAY
chr19	3905619	G	T	ENST00000450849	ENSG00000167654	ATCAY
chr19	3905640	G	T	ENST00000450849	ENSG00000167654	ATCAY
chr19	3905646	G	T	ENST00000450849	ENSG00000167654	ATCAY
chr19	3905650	G	A	ENST00000450849	ENSG00000167654	ATCAY
chr19	3905651	G	A	ENST00000450849	ENSG00000167654	ATCAY
chr19	3905652	G	T	ENST00000450849	ENSG00000167654	ATCAY
chr19	3905656	G	A	ENST00000450849	ENSG00000167654	ATCAY	TRUE	FALSE
chr19	3905656	G	C	ENST00000450849	ENSG00000167654	ATCAY	TRUE	FALSE
chr19	3905656	G	T	ENST00000450849	ENSG00000167654	ATCAY	TRUE	FALSE
chr19	3905657	T	A	ENST00000450849	ENSG00000167654	ATCAY	TRUE	FALSE
chr19	3905657	T	C	ENST00000450849	ENSG00000167654	ATCAY	TRUE	FALSE
chr19	3905657	T	G	ENST00000450849	ENSG00000167654	ATCAY	TRUE	FALSE
chr19	3907732	A	C	ENST00000450849	ENSG00000167654	ATCAY	TRUE	FALSE
chr19	3907732	A	G	ENST00000450849	ENSG00000167654	ATCAY	TRUE	FALSE
chr19	3907732	A	T	ENST00000450849	ENSG00000167654	ATCAY	TRUE	FALSE
chr19	3907733	G	A	ENST00000450849	ENSG00000167654	ATCAY	TRUE	FALSE
chr19	3907733	G	C	ENST00000450849	ENSG00000167654	ATCAY	TRUE	FALSE
chr19	3907733	G	T	ENST00000450849	ENSG00000167654	ATCAY	TRUE	FALSE
chr19	3907757	A	T	ENST00000450849	ENSG00000167654	ATCAY	TRUE	TRUE
chr19	3907805	G	T	ENST00000450849	ENSG00000167654	ATCAY	TRUE	TRUE
chr19	3907836	G	A	ENST00000450849	ENSG00000167654	ATCAY	TRUE	TRUE
chr19	3907837	G	A	ENST00000450849	ENSG00000167654	ATCAY	TRUE	TRUE
chr19	3907856	G	T	ENST00000450849	ENSG00000167654	ATCAY	TRUE	TRUE
chr19	3907859	C	T	ENST00000450849	ENSG00000167654	ATCAY	TRUE	TRUE
chr19	3907862	G	T	ENST00000450849	ENSG00000167654	ATCAY	TRUE	TRUE
chr19	3907897	C	A	ENST00000450849	ENSG00000167654	ATCAY	TRUE	TRUE
chr19	3907897	C	G	ENST00000450849	ENSG00000167654	ATCAY	TRUE	TRUE
chr19	3907901	A	T	ENST00000450849	ENSG00000167654	ATCAY	TRUE	TRUE
chr19	3907916	G	T	ENST00000450849	ENSG00000167654	ATCAY	TRUE	TRUE
chr19	3907920	G	A	ENST00000450849	ENSG00000167654	ATCAY	TRUE	FALSE
chr19	3907920	G	C	ENST00000450849	ENSG00000167654	ATCAY	TRUE	FALSE
chr19	3907920	G	T	ENST00000450849	ENSG00000167654	ATCAY	TRUE	FALSE
chr19	3907921	T	A	ENST00000450849	ENSG00000167654	ATCAY	TRUE	FALSE
chr19	3907921	T	C	ENST00000450849	ENSG00000167654	ATCAY	TRUE	FALSE
chr19	3907921	T	G	ENST00000450849	ENSG00000167654	ATCAY	TRUE	FALSE
chr19	3908266	A	C	ENST00000450849	ENSG00000167654	ATCAY	TRUE	FALSE
chr19	3908266	A	G	ENST00000450849	ENSG00000167654	ATCAY	TRUE	FALSE
chr19	3908266	A	T	ENST00000450849	ENSG00000167654	ATCAY	TRUE	FALSE
chr19	3908267	G	A	ENST00000450849	ENSG00000167654	ATCAY	TRUE	FALSE
chr19	3908267	G	C	ENST00000450849	ENSG00000167654	ATCAY	TRUE	FALSE
chr19	3908267	G	T	ENST00000450849	ENSG00000167654	ATCAY	TRUE	FALSE
chr19	3908272	C	A	ENST00000450849	ENSG00000167654	ATCAY	TRUE	TRUE
chr19	3908272	C	G	ENST00000450849	ENSG00000167654	ATCAY	TRUE	TRUE
chr19	3908275	C	A	ENST00000450849	ENSG00000167654	ATCAY	TRUE	TRUE
chr19	3908275	C	G	ENST00000450849	ENSG00000167654	ATCAY	TRUE	TRUE
chr19	3908279	G	T	ENST00000450849	ENSG00000167654	ATCAY	TRUE	TRUE
chr19	3908314	C	A	ENST00000450849	ENSG00000167654	ATCAY	TRUE	TRUE
chr19	3908344	C	A	ENST00000450849	ENSG00000167654	ATCAY	TRUE	TRUE
chr19	3908344	C	G	ENST00000450849	ENSG00000167654	ATCAY	TRUE	TRUE
chr19	3908350	C	A	ENST00000450849	ENSG00000167654	ATCAY	TRUE	TRUE
chr19	3908350	C	G	ENST00000450849	ENSG00000167654	ATCAY	TRUE	TRUE
chr19	3908357	G	T	ENST00000450849	ENSG00000167654	ATCAY	TRUE	TRUE
chr19	3908371	G	A	ENST00000450849	ENSG00000167654	ATCAY	TRUE	FALSE
chr19	3908371	G	C	ENST00000450849	ENSG00000167654	ATCAY	TRUE	FALSE
chr19	3908371	G	T	ENST00000450849	ENSG00000167654	ATCAY	TRUE	FALSE
chr19	3908372	T	A	ENST00000450849	ENSG00000167654	ATCAY	TRUE	FALSE
chr19	3908372	T	C	ENST00000450849	ENSG00000167654	ATCAY	TRUE	FALSE
chr19	3908372	T	G	ENST00000450849	ENSG00000167654	ATCAY	TRUE	FALSE
chr19	3909484	A	C	ENST00000450849	ENSG00000167654	ATCAY	FALSE	FALSE
chr19	3909484	A	G	ENST00000450849	ENSG00000167654	ATCAY	FALSE	FALSE
chr19	3909484	A	T	ENST00000450849	ENSG00000167654	ATCAY	FALSE	FALSE
chr19	3909485	G	A	ENST00000450849	ENSG00000167654	ATCAY	FALSE	FALSE
chr19	3909485	G	C	ENST00000450849	ENSG00000167654	ATCAY	FALSE	FALSE
chr19	3909485	G	T	ENST00000450849	ENSG00000167654	ATCAY	FALSE	FALSE
chr19	3909489	C	A	ENST00000450849	ENSG00000167654	ATCAY	TRUE	TRUE
chr19	3909489	C	G	ENST00000450849	ENSG00000167654	ATCAY	TRUE	TRUE
chr19	3909503	T	A	ENST00000450849	ENSG00000167654	ATCAY	TRUE	TRUE
chr19	3909503	T	G	ENST00000450849	ENSG00000167654	ATCAY	TRUE	TRUE
chr19	3909505	G	T	ENST00000450849	ENSG00000167654	ATCAY	TRUE	TRUE
chr19	3909520	G	T	ENST00000450849	ENSG00000167654	ATCAY	TRUE	TRUE
chr19	3909528	C	A	ENST00000450849	ENSG00000167654	ATCAY	TRUE	TRUE
chr19	3909528	C	G	ENST00000450849	ENSG00000167654	ATCAY	TRUE	TRUE
chr19	3909540	C	A	ENST00000450849	ENSG00000167654	ATCAY	TRUE	TRUE
chr19	3909540	C	G	ENST00000450849	ENSG00000167654	ATCAY	TRUE	TRUE
chr19	3909574	G	T	ENST00000450849	ENSG00000167654	ATCAY	TRUE	TRUE
chr19	3909584	G	A	ENST00000450849	ENSG00000167654	ATCAY	TRUE	TRUE
chr19	3909585	G	A	ENST00000450849	ENSG00000167654	ATCAY	TRUE	TRUE
chr19	3909589	A	T	ENST00000450849	ENSG00000167654	ATCAY	TRUE	TRUE
chr19	3909592	A	T	ENST00000450849	ENSG00000167654	ATCAY	TRUE	TRUE
chr19	3909597	C	A	ENST00000450849	ENSG00000167654	ATCAY	TRUE	TRUE
chr19	3909600	C	A	ENST00000450849	ENSG00000167654	ATCAY	TRUE	TRUE
chr19	3909600	C	G	ENST00000450849	ENSG00000167654	ATCAY	TRUE	TRUE
chr19	3909601	C	T	ENST00000450849	ENSG00000167654	ATCAY	TRUE	TRUE
chr19	3909618	G	A	ENST00000450849	ENSG00000167654	ATCAY	TRUE	FALSE
chr19	3909618	G	C	ENST00000450849	ENSG00000167654	ATCAY	TRUE	FALSE
chr19	3909618	G	T	ENST00000450849	ENSG00000167654	ATCAY	TRUE	FALSE
chr19	3909619	T	A	ENST00000450849	ENSG00000167654	ATCAY	TRUE	FALSE
chr19	3909619	T	C	ENST00000450849	ENSG00000167654	ATCAY	TRUE	FALSE
chr19	3909619	T	G	ENST00000450849	ENSG00000167654	ATCAY	TRUE	FALSE
chr19	3910801	A	C	ENST00000450849	ENSG00000167654	ATCAY	TRUE	FALSE
chr19	3910801	A	G	ENST00000450849	ENSG00000167654	ATCAY	TRUE	FALSE
chr19	3910801	A	T	ENST00000450849	ENSG00000167654	ATCAY	TRUE	FALSE
chr19	3910802	G	A	ENST00000450849	ENSG00000167654	ATCAY	TRUE	FALSE
chr19	3910802	G	C	ENST00000450849	ENSG00000167654	ATCAY	TRUE	FALSE
chr19	3910802	G	T	ENST00000450849	ENSG00000167654	ATCAY	TRUE	FALSE
chr19	3910805	T	A	ENST00000450849	ENSG00000167654	ATCAY	TRUE	TRUE
chr19	3910810	A	T	ENST00000450849	ENSG00000167654	ATCAY	TRUE	TRUE
chr19	3910819	A	T	ENST00000450849	ENSG00000167654	ATCAY	TRUE	TRUE
chr19	3910826	T	A	ENST00000450849	ENSG00000167654	ATCAY	TRUE	TRUE
chr19	3910844	C	A	ENST00000450849	ENSG00000167654	ATCAY	TRUE	TRUE
chr19	3910847	G	A	ENST00000450849	ENSG00000167654	ATCAY	TRUE	TRUE
chr19	3910848	G	A	ENST00000450849	ENSG00000167654	ATCAY	TRUE	TRUE
chr19	3910890	G	A	ENST00000450849	ENSG00000167654	ATCAY	TRUE	FALSE
chr19	3910890	G	C	ENST00000450849	ENSG00000167654	ATCAY	TRUE	FALSE
chr19	3910890	G	T	ENST00000450849	ENSG00000167654	ATCAY	TRUE	FALSE
chr19	3910891	T	A	ENST00000450849	ENSG00000167654	ATCAY	TRUE	FALSE
chr19	3910891	T	C	ENST00000450849	ENSG00000167654	ATCAY	TRUE	FALSE
chr19	3910891	T	G	ENST00000450849	ENSG00000167654	ATCAY	TRUE	FALSE
chr19	3913756	A	C	ENST00000450849	ENSG00000167654	ATCAY	TRUE	FALSE
chr19	3913756	A	G	ENST00000450849	ENSG00000167654	ATCAY	TRUE	FALSE
chr19	3913756	A	T	ENST00000450849	ENSG00000167654	ATCAY	TRUE	FALSE
chr19	3913757	G	A	ENST00000450849	ENSG00000167654	ATCAY	TRUE	FALSE
chr19	3913757	G	C	ENST00000450849	ENSG00000167654	ATCAY	TRUE	FALSE
chr19	3913757	G	T	ENST00000450849	ENSG00000167654	ATCAY	TRUE	FALSE
chr19	3913762	A	T	ENST00000450849	ENSG00000167654	ATCAY	TRUE	TRUE
chr19	3913774	A	T	ENST00000450849	ENSG00000167654	ATCAY	TRUE	TRUE
chr19	3913780	C	T	ENST00000450849	ENSG00000167654	ATCAY	TRUE	TRUE
chr19	3913785	C	A	ENST00000450849	ENSG00000167654	ATCAY	TRUE	TRUE
chr19	3913785	C	G	ENST00000450849	ENSG00000167654	ATCAY	TRUE	TRUE
chr19	3913796	T	A	ENST00000450849	ENSG00000167654	ATCAY	TRUE	TRUE
chr19	3913798	G	T	ENST00000450849	ENSG00000167654	ATCAY	TRUE	TRUE
chr19	3913807	G	T	ENST00000450849	ENSG00000167654	ATCAY
chr19	3913810	C	T	ENST00000450849	ENSG00000167654	ATCAY
chr19	3913825	G	T	ENST00000450849	ENSG00000167654	ATCAY
chr19	3913834	C	T	ENST00000450849	ENSG00000167654	ATCAY
chr19	3913848	C	A	ENST00000450849	ENSG00000167654	ATCAY
chr19	3913855	C	T	ENST00000450849	ENSG00000167654	ATCAY
chr19	3913857	G	A	ENST00000450849	ENSG00000167654	ATCAY	TRUE	FALSE
chr19	3913857	G	C	ENST00000450849	ENSG00000167654	ATCAY	TRUE	FALSE
chr19	3913857	G	T	ENST00000450849	ENSG00000167654	ATCAY	TRUE	FALSE
chr19	3913858	T	A	ENST00000450849	ENSG00000167654	ATCAY	TRUE	FALSE
chr19	3913858	T	C	ENST00000450849	ENSG00000167654	ATCAY	TRUE	FALSE
chr19	3913858	T	G	ENST00000450849	ENSG00000167654	ATCAY	TRUE	FALSE
chr19	3917740	A	C	ENST00000450849	ENSG00000167654	ATCAY	TRUE	FALSE
chr19	3917740	A	G	ENST00000450849	ENSG00000167654	ATCAY	TRUE	FALSE
chr19	3917740	A	T	ENST00000450849	ENSG00000167654	ATCAY	TRUE	FALSE
chr19	3917741	G	A	ENST00000450849	ENSG00000167654	ATCAY	TRUE	FALSE
chr19	3917741	G	C	ENST00000450849	ENSG00000167654	ATCAY	TRUE	FALSE
chr19	3917741	G	T	ENST00000450849	ENSG00000167654	ATCAY	TRUE	FALSE
chr19	3917745	C	A	ENST00000450849	ENSG00000167654	ATCAY	TRUE	TRUE
chr19	3917745	C	G	ENST00000450849	ENSG00000167654	ATCAY	TRUE	TRUE
chr19	3917746	G	T	ENST00000450849	ENSG00000167654	ATCAY	TRUE	TRUE
chr19	3917749	G	T	ENST00000450849	ENSG00000167654	ATCAY	TRUE	TRUE
chr19	3917752	G	T	ENST00000450849	ENSG00000167654	ATCAY	TRUE	TRUE
chr19	3917755	A	T	ENST00000450849	ENSG00000167654	ATCAY	TRUE	TRUE
chr19	3917761	A	T	ENST00000450849	ENSG00000167654	ATCAY	TRUE	TRUE
chr19	3917773	G	T	ENST00000450849	ENSG00000167654	ATCAY	TRUE	TRUE
chr19	3917778	G	A	ENST00000450849	ENSG00000167654	ATCAY	TRUE	FALSE
chr19	3917778	G	C	ENST00000450849	ENSG00000167654	ATCAY	TRUE	FALSE
chr19	3917778	G	T	ENST00000450849	ENSG00000167654	ATCAY	TRUE	FALSE
chr19	3917779	T	A	ENST00000450849	ENSG00000167654	ATCAY	TRUE	FALSE
chr19	3917779	T	C	ENST00000450849	ENSG00000167654	ATCAY	TRUE	FALSE
chr19	3917779	T	G	ENST00000450849	ENSG00000167654	ATCAY	TRUE	FALSE
chr19	3918804	A	C	ENST00000450849	ENSG00000167654	ATCAY	TRUE	FALSE
chr19	3918804	A	G	ENST00000450849	ENSG00000167654	ATCAY	TRUE	FALSE
chr19	3918804	A	T	ENST00000450849	ENSG00000167654	ATCAY	TRUE	FALSE
chr19	3918805	G	A	ENST00000450849	ENSG00000167654	ATCAY	TRUE	FALSE
chr19	3918805	G	C	ENST00000450849	ENSG00000167654	ATCAY	TRUE	FALSE
chr19	3918805	G	T	ENST00000450849	ENSG00000167654	ATCAY	TRUE	FALSE
chr19	3918816	C	T	ENST00000450849	ENSG00000167654	ATCAY	TRUE	TRUE
chr19	3918822	G	T	ENST00000450849	ENSG00000167654	ATCAY	TRUE	TRUE
chr19	3918843	G	T	ENST00000450849	ENSG00000167654	ATCAY	TRUE	TRUE
chr19	3918846	G	T	ENST00000450849	ENSG00000167654	ATCAY	TRUE	TRUE
chr19	3918849	A	T	ENST00000450849	ENSG00000167654	ATCAY	TRUE	TRUE
chr19	3918855	G	T	ENST00000450849	ENSG00000167654	ATCAY	TRUE	TRUE
chr19	3918870	G	T	ENST00000450849	ENSG00000167654	ATCAY	FALSE	FALSE
chr19	3918878	G	A	ENST00000450849	ENSG00000167654	ATCAY	TRUE	FALSE
chr19	3918878	G	C	ENST00000450849	ENSG00000167654	ATCAY	TRUE	FALSE
chr19	3918878	G	T	ENST00000450849	ENSG00000167654	ATCAY	TRUE	FALSE
chr19	3918879	T	A	ENST00000450849	ENSG00000167654	ATCAY	TRUE	FALSE
chr19	3918879	T	C	ENST00000450849	ENSG00000167654	ATCAY	FALSE	FALSE
chr19	3918879	T	G	ENST00000450849	ENSG00000167654	ATCAY	TRUE	FALSE
chr19	3920764	A	C	ENST00000450849	ENSG00000167654	ATCAY	TRUE	FALSE
chr19	3920764	A	G	ENST00000450849	ENSG00000167654	ATCAY	TRUE	FALSE
chr19	3920764	A	T	ENST00000450849	ENSG00000167654	ATCAY	TRUE	FALSE
chr19	3920765	G	A	ENST00000450849	ENSG00000167654	ATCAY	TRUE	FALSE
chr19	3920765	G	C	ENST00000450849	ENSG00000167654	ATCAY	TRUE	FALSE
chr19	3920765	G	T	ENST00000450849	ENSG00000167654	ATCAY	TRUE	FALSE
chr19	3920780	C	A	ENST00000450849	ENSG00000167654	ATCAY	FALSE	FALSE
chr19	3920780	C	G	ENST00000450849	ENSG00000167654	ATCAY	FALSE	FALSE
chr19	3920782	G	T	ENST00000450849	ENSG00000167654	ATCAY	FALSE	FALSE
chr19	3920788	C	T	ENST00000450849	ENSG00000167654	ATCAY	FALSE	FALSE
chr19	3920791	G	T	ENST00000450849	ENSG00000167654	ATCAY	FALSE	FALSE
chr19	3920799	G	A	ENST00000450849	ENSG00000167654	ATCAY	TRUE	FALSE
chr19	3920799	G	C	ENST00000450849	ENSG00000167654	ATCAY	TRUE	FALSE
chr19	3920799	G	T	ENST00000450849	ENSG00000167654	ATCAY	TRUE	FALSE
chr19	3920800	T	A	ENST00000450849	ENSG00000167654	ATCAY	TRUE	FALSE
chr19	3920800	T	C	ENST00000450849	ENSG00000167654	ATCAY	TRUE	FALSE
chr19	3920800	T	G	ENST00000450849	ENSG00000167654	ATCAY	TRUE	FALSE
chr19	3924581	A	C	ENST00000450849	ENSG00000167654	ATCAY	TRUE	FALSE
chr19	3924581	A	G	ENST00000450849	ENSG00000167654	ATCAY	TRUE	FALSE
chr19	3924581	A	T	ENST00000450849	ENSG00000167654	ATCAY	TRUE	FALSE
chr19	3924582	G	A	ENST00000450849	ENSG00000167654	ATCAY	TRUE	FALSE
chr19	3924582	G	C	ENST00000450849	ENSG00000167654	ATCAY	TRUE	FALSE
chr19	3924582	G	T	ENST00000450849	ENSG00000167654	ATCAY	TRUE	FALSE
chr19	3933179	G	A	ENST00000168977	ENSG00000077009	NMRK2	FALSE	FALSE
chr19	3933179	G	C	ENST00000168977	ENSG00000077009	NMRK2	FALSE	FALSE
chr19	3933179	G	T	ENST00000168977	ENSG00000077009	NMRK2	FALSE	FALSE
chr19	3933180	T	A	ENST00000168977	ENSG00000077009	NMRK2	FALSE	FALSE
chr19	3933180	T	C	ENST00000168977	ENSG00000077009	NMRK2	FALSE	FALSE
chr19	3933180	T	G	ENST00000168977	ENSG00000077009	NMRK2	FALSE	FALSE
chr19	3933456	A	C	ENST00000168977	ENSG00000077009	NMRK2	FALSE	FALSE
chr19	3933456	A	G	ENST00000168977	ENSG00000077009	NMRK2	FALSE	FALSE
chr19	3933456	A	T	ENST00000168977	ENSG00000077009	NMRK2	FALSE	FALSE
chr19	3933457	G	A	ENST00000168977	ENSG00000077009	NMRK2	FALSE	FALSE
chr19	3933457	G	C	ENST00000168977	ENSG00000077009	NMRK2	FALSE	FALSE
chr19	3933457	G	T	ENST00000168977	ENSG00000077009	NMRK2	FALSE	FALSE
chr19	3933675	A	T	ENST00000168977	ENSG00000077009	NMRK2	FALSE	FALSE
chr19	3933693	G	T	ENST00000168977	ENSG00000077009	NMRK2	FALSE	FALSE
chr19	3933698	G	A	ENST00000168977	ENSG00000077009	NMRK2	TRUE	FALSE
chr19	3933698	G	C	ENST00000168977	ENSG00000077009	NMRK2	TRUE	FALSE
chr19	3933698	G	T	ENST00000168977	ENSG00000077009	NMRK2	TRUE	FALSE
chr19	3933699	T	A	ENST00000168977	ENSG00000077009	NMRK2	TRUE	FALSE
chr19	3933699	T	C	ENST00000168977	ENSG00000077009	NMRK2	TRUE	FALSE
chr19	3933699	T	G	ENST00000168977	ENSG00000077009	NMRK2	TRUE	FALSE
chr19	3936573	A	C	ENST00000168977	ENSG00000077009	NMRK2	TRUE	FALSE
chr19	3936573	A	G	ENST00000168977	ENSG00000077009	NMRK2	TRUE	FALSE
chr19	3936573	A	T	ENST00000168977	ENSG00000077009	NMRK2	TRUE	FALSE
chr19	3936574	G	A	ENST00000168977	ENSG00000077009	NMRK2	TRUE	FALSE
chr19	3936574	G	C	ENST00000168977	ENSG00000077009	NMRK2	TRUE	FALSE
chr19	3936574	G	T	ENST00000168977	ENSG00000077009	NMRK2	TRUE	FALSE
chr19	3936591	A	T	ENST00000168977	ENSG00000077009	NMRK2	FALSE	FALSE
chr19	3936618	A	T	ENST00000168977	ENSG00000077009	NMRK2	TRUE	FALSE
chr19	3936635	C	A	ENST00000168977	ENSG00000077009	NMRK2	TRUE	TRUE
chr19	3936638	C	A	ENST00000168977	ENSG00000077009	NMRK2	TRUE	TRUE
chr19	3936648	C	T	ENST00000168977	ENSG00000077009	NMRK2	TRUE	TRUE
chr19	3936663	A	T	ENST00000168977	ENSG00000077009	NMRK2	TRUE	TRUE
chr19	3936666	G	A	ENST00000168977	ENSG00000077009	NMRK2	TRUE	FALSE
chr19	3936666	G	C	ENST00000168977	ENSG00000077009	NMRK2	TRUE	FALSE
chr19	3936666	G	T	ENST00000168977	ENSG00000077009	NMRK2	TRUE	FALSE
chr19	3936667	T	A	ENST00000168977	ENSG00000077009	NMRK2	TRUE	FALSE
chr19	3936667	T	C	ENST00000168977	ENSG00000077009	NMRK2	TRUE	FALSE
chr19	3936667	T	G	ENST00000168977	ENSG00000077009	NMRK2	TRUE	FALSE
chr19	3937238	A	C	ENST00000168977	ENSG00000077009	NMRK2	FALSE	FALSE
chr19	3937238	A	G	ENST00000168977	ENSG00000077009	NMRK2	FALSE	FALSE
chr19	3937238	A	T	ENST00000168977	ENSG00000077009	NMRK2	FALSE	FALSE
chr19	3937239	G	A	ENST00000168977	ENSG00000077009	NMRK2	FALSE	FALSE
chr19	3937239	G	C	ENST00000168977	ENSG00000077009	NMRK2	FALSE	FALSE
chr19	3937239	G	T	ENST00000168977	ENSG00000077009	NMRK2	FALSE	FALSE
chr19	3937243	C	T	ENST00000168977	ENSG00000077009	NMRK2	TRUE	TRUE
chr19	3937249	C	T	ENST00000168977	ENSG00000077009	NMRK2	TRUE	TRUE
chr19	3937264	G	T	ENST00000168977	ENSG00000077009	NMRK2	TRUE	TRUE
chr19	3937276	A	T	ENST00000168977	ENSG00000077009	NMRK2	TRUE	TRUE
chr19	3937279	C	T	ENST00000168977	ENSG00000077009	NMRK2	TRUE	TRUE
chr19	3937283	G	A	ENST00000168977	ENSG00000077009	NMRK2	TRUE	TRUE
chr19	3937284	G	A	ENST00000168977	ENSG00000077009	NMRK2	TRUE	TRUE
chr19	3937289	G	A	ENST00000168977	ENSG00000077009	NMRK2	TRUE	FALSE
chr19	3937289	G	C	ENST00000168977	ENSG00000077009	NMRK2	TRUE	FALSE
chr19	3937289	G	T	ENST00000168977	ENSG00000077009	NMRK2	TRUE	FALSE
chr19	3937290	T	A	ENST00000168977	ENSG00000077009	NMRK2	TRUE	FALSE
chr19	3937290	T	C	ENST00000168977	ENSG00000077009	NMRK2	TRUE	FALSE
chr19	3937290	T	G	ENST00000168977	ENSG00000077009	NMRK2	TRUE	FALSE
chr19	3938601	A	C	ENST00000168977	ENSG00000077009	NMRK2	TRUE	FALSE
chr19	3938601	A	G	ENST00000168977	ENSG00000077009	NMRK2	TRUE	FALSE
chr19	3938601	A	T	ENST00000168977	ENSG00000077009	NMRK2	TRUE	FALSE
chr19	3938602	G	A	ENST00000168977	ENSG00000077009	NMRK2	TRUE	FALSE
chr19	3938602	G	C	ENST00000168977	ENSG00000077009	NMRK2	TRUE	FALSE
chr19	3938602	G	T	ENST00000168977	ENSG00000077009	NMRK2	TRUE	FALSE
chr19	3938608	G	T	ENST00000168977	ENSG00000077009	NMRK2	TRUE	TRUE
chr19	3938623	G	T	ENST00000168977	ENSG00000077009	NMRK2	TRUE	TRUE
chr19	3938644	C	T	ENST00000168977	ENSG00000077009	NMRK2	TRUE	TRUE
chr19	3938651	G	A	ENST00000168977	ENSG00000077009	NMRK2	TRUE	TRUE
chr19	3938652	G	A	ENST00000168977	ENSG00000077009	NMRK2	TRUE	TRUE
chr19	3938665	C	T	ENST00000168977	ENSG00000077009	NMRK2	TRUE	TRUE
chr19	3938668	A	T	ENST00000168977	ENSG00000077009	NMRK2	TRUE	TRUE
chr19	3938698	C	T	ENST00000168977	ENSG00000077009	NMRK2	TRUE	TRUE
chr19	3938704	G	T	ENST00000168977	ENSG00000077009	NMRK2
chr19	3938711	C	A	ENST00000168977	ENSG00000077009	NMRK2
chr19	3938734	G	T	ENST00000168977	ENSG00000077009	NMRK2
chr19	3938751	C	A	ENST00000168977	ENSG00000077009	NMRK2
chr19	3938751	C	G	ENST00000168977	ENSG00000077009	NMRK2
chr19	3938757	C	A	ENST00000168977	ENSG00000077009	NMRK2
chr19	3938757	C	G	ENST00000168977	ENSG00000077009	NMRK2
chr19	3938758	A	T	ENST00000168977	ENSG00000077009	NMRK2
chr19	3938760	G	A	ENST00000168977	ENSG00000077009	NMRK2	TRUE	FALSE
chr19	3938760	G	C	ENST00000168977	ENSG00000077009	NMRK2	TRUE	FALSE
chr19	3938760	G	T	ENST00000168977	ENSG00000077009	NMRK2	TRUE	FALSE
chr19	3938761	T	A	ENST00000168977	ENSG00000077009	NMRK2	TRUE	FALSE
chr19	3938761	T	C	ENST00000168977	ENSG00000077009	NMRK2	TRUE	FALSE
chr19	3938761	T	G	ENST00000168977	ENSG00000077009	NMRK2	TRUE	FALSE
chr19	3939898	A	C	ENST00000168977	ENSG00000077009	NMRK2	TRUE	FALSE
chr19	3939898	A	G	ENST00000168977	ENSG00000077009	NMRK2	TRUE	FALSE
chr19	3939898	A	T	ENST00000168977	ENSG00000077009	NMRK2	TRUE	FALSE
chr19	3939899	G	A	ENST00000168977	ENSG00000077009	NMRK2	TRUE	FALSE
chr19	3939899	G	C	ENST00000168977	ENSG00000077009	NMRK2	TRUE	FALSE
chr19	3939899	G	T	ENST00000168977	ENSG00000077009	NMRK2	TRUE	FALSE
chr19	3939914	T	A	ENST00000168977	ENSG00000077009	NMRK2	TRUE	TRUE
chr19	3939918	C	A	ENST00000168977	ENSG00000077009	NMRK2	TRUE	TRUE
chr19	3939918	C	G	ENST00000168977	ENSG00000077009	NMRK2	TRUE	TRUE
chr19	3939930	C	A	ENST00000168977	ENSG00000077009	NMRK2	TRUE	TRUE
chr19	3939930	C	G	ENST00000168977	ENSG00000077009	NMRK2	TRUE	TRUE
chr19	3939948	T	A	ENST00000168977	ENSG00000077009	NMRK2	TRUE	TRUE
chr19	3939948	T	G	ENST00000168977	ENSG00000077009	NMRK2	TRUE	TRUE
chr19	3939949	G	T	ENST00000168977	ENSG00000077009	NMRK2	TRUE	TRUE
chr19	3939952	G	T	ENST00000168977	ENSG00000077009	NMRK2	TRUE	TRUE
chr19	3939957	C	A	ENST00000168977	ENSG00000077009	NMRK2	TRUE	TRUE
chr19	3939958	A	T	ENST00000168977	ENSG00000077009	NMRK2	TRUE	TRUE
chr19	3939962	G	A	ENST00000168977	ENSG00000077009	NMRK2	TRUE	TRUE
chr19	3939963	G	A	ENST00000168977	ENSG00000077009	NMRK2	TRUE	TRUE
chr19	3939967	A	T	ENST00000168977	ENSG00000077009	NMRK2	TRUE	TRUE
chr19	3939972	G	A	ENST00000168977	ENSG00000077009	NMRK2	TRUE	FALSE
chr19	3939972	G	C	ENST00000168977	ENSG00000077009	NMRK2	TRUE	FALSE
chr19	3939972	G	T	ENST00000168977	ENSG00000077009	NMRK2	TRUE	FALSE
chr19	3939973	T	A	ENST00000168977	ENSG00000077009	NMRK2	TRUE	FALSE
chr19	3939973	T	C	ENST00000168977	ENSG00000077009	NMRK2	TRUE	FALSE
chr19	3939973	T	G	ENST00000168977	ENSG00000077009	NMRK2	TRUE	FALSE
chr19	3941069	A	C	ENST00000168977	ENSG00000077009	NMRK2	TRUE	FALSE
chr19	3941069	A	G	ENST00000168977	ENSG00000077009	NMRK2	TRUE	FALSE
chr19	3941069	A	T	ENST00000168977	ENSG00000077009	NMRK2	TRUE	FALSE
chr19	3941070	G	A	ENST00000168977	ENSG00000077009	NMRK2	TRUE	FALSE
chr19	3941070	G	C	ENST00000168977	ENSG00000077009	NMRK2	TRUE	FALSE
chr19	3941070	G	T	ENST00000168977	ENSG00000077009	NMRK2	TRUE	FALSE
chr19	3941083	C	A	ENST00000168977	ENSG00000077009	NMRK2	TRUE	TRUE
chr19	3941083	C	G	ENST00000168977	ENSG00000077009	NMRK2	TRUE	TRUE
chr19	3941124	G	A	ENST00000168977	ENSG00000077009	NMRK2	TRUE	TRUE
chr19	3941125	G	A	ENST00000168977	ENSG00000077009	NMRK2	TRUE	TRUE
chr19	3941134	C	A	ENST00000168977	ENSG00000077009	NMRK2	FALSE	FALSE
chr19	3941134	C	G	ENST00000168977	ENSG00000077009	NMRK2	FALSE	FALSE
chr19	3941135	C	T	ENST00000168977	ENSG00000077009	NMRK2	FALSE	FALSE
chr19	3941138	A	T	ENST00000168977	ENSG00000077009	NMRK2	FALSE	FALSE
chr19	3941143	T	A	ENST00000168977	ENSG00000077009	NMRK2	FALSE	FALSE
chr19	3941143	T	G	ENST00000168977	ENSG00000077009	NMRK2	FALSE	FALSE
chr19	3941147	C	T	ENST00000168977	ENSG00000077009	NMRK2	FALSE	FALSE
chr19	3941150	G	T	ENST00000168977	ENSG00000077009	NMRK2	FALSE	FALSE
chr19	3941156	G	T	ENST00000168977	ENSG00000077009	NMRK2	FALSE	FALSE
chr19	3941171	G	T	ENST00000168977	ENSG00000077009	NMRK2
chr19	3941178	G	A	ENST00000168977	ENSG00000077009	NMRK2	TRUE	FALSE
chr19	3941178	G	C	ENST00000168977	ENSG00000077009	NMRK2	TRUE	FALSE
chr19	3941178	G	T	ENST00000168977	ENSG00000077009	NMRK2	TRUE	FALSE
chr19	3941179	T	A	ENST00000168977	ENSG00000077009	NMRK2	TRUE	FALSE
chr19	3941179	T	C	ENST00000168977	ENSG00000077009	NMRK2	TRUE	FALSE
chr19	3941179	T	G	ENST00000168977	ENSG00000077009	NMRK2	TRUE	FALSE
chr19	3942081	A	C	ENST00000168977	ENSG00000077009	NMRK2	TRUE	FALSE
chr19	3942081	A	G	ENST00000168977	ENSG00000077009	NMRK2	TRUE	FALSE
chr19	3942081	A	T	ENST00000168977	ENSG00000077009	NMRK2	TRUE	FALSE
chr19	3942082	G	A	ENST00000168977	ENSG00000077009	NMRK2	TRUE	FALSE
chr19	3942082	G	C	ENST00000168977	ENSG00000077009	NMRK2	TRUE	FALSE
chr19	3942082	G	T	ENST00000168977	ENSG00000077009	NMRK2	TRUE	FALSE
chr19	3942087	C	A	ENST00000168977	ENSG00000077009	NMRK2	FALSE	FALSE
chr19	3942087	C	G	ENST00000168977	ENSG00000077009	NMRK2	FALSE	FALSE
chr19	3942100	A	T	ENST00000168977	ENSG00000077009	NMRK2	FALSE	FALSE
chr19	3942106	C	T	ENST00000168977	ENSG00000077009	NMRK2	FALSE	FALSE
chr19	3942109	G	T	ENST00000168977	ENSG00000077009	NMRK2	FALSE	FALSE
chr19	3942112	G	T	ENST00000168977	ENSG00000077009	NMRK2	FALSE	FALSE
chr19	3942124	G	T	ENST00000168977	ENSG00000077009	NMRK2	FALSE	FALSE
chr19	3942133	G	T	ENST00000168977	ENSG00000077009	NMRK2	FALSE	FALSE
chr19	3942142	C	T	ENST00000168977	ENSG00000077009	NMRK2	FALSE	FALSE
chr19	3942149	C	A	ENST00000168977	ENSG00000077009	NMRK2	FALSE	FALSE
chr19	3942166	C	T	ENST00000168977	ENSG00000077009	NMRK2	FALSE	FALSE
chr19	3942169	G	T	ENST00000168977	ENSG00000077009	NMRK2	FALSE	FALSE
chr19	3942173	C	A	ENST00000168977	ENSG00000077009	NMRK2	FALSE	FALSE
chr19	3942173	C	G	ENST00000168977	ENSG00000077009	NMRK2	FALSE	FALSE
chr19	3942205	C	T	ENST00000168977	ENSG00000077009	NMRK2	FALSE	FALSE
chr19	3942208	G	T	ENST00000168977	ENSG00000077009	NMRK2	FALSE	FALSE
chr19	3942214	G	T	ENST00000168977	ENSG00000077009	NMRK2	FALSE	FALSE
chr19	3942220	G	T	ENST00000168977	ENSG00000077009	NMRK2	FALSE	FALSE
chr19	3942225	C	A	ENST00000168977	ENSG00000077009	NMRK2	FALSE	FALSE
chr19	3942232	A	T	ENST00000168977	ENSG00000077009	NMRK2	FALSE	FALSE
chr19	3942256	C	T	ENST00000168977	ENSG00000077009	NMRK2	FALSE	FALSE
chr19	3942259	C	T	ENST00000168977	ENSG00000077009	NMRK2	FALSE	FALSE
chr19	3959113	G	T	ENST00000545797	ENSG00000167657	DAPK3	FALSE	FALSE
chr19	3959118	C	A	ENST00000545797	ENSG00000167657	DAPK3	FALSE	FALSE
chr19	3959127	G	A	ENST00000545797	ENSG00000167657	DAPK3	FALSE	FALSE
chr19	3959133	T	A	ENST00000545797	ENSG00000167657	DAPK3	FALSE	FALSE
chr19	3959136	C	A	ENST00000545797	ENSG00000167657	DAPK3	FALSE	FALSE
chr19	3959139	G	A	ENST00000545797	ENSG00000167657	DAPK3	FALSE	FALSE
chr19	3959142	C	A	ENST00000545797	ENSG00000167657	DAPK3	FALSE	FALSE
chr19	3959163	G	A	ENST00000545797	ENSG00000167657	DAPK3	FALSE	FALSE
chr19	3959178	C	A	ENST00000545797	ENSG00000167657	DAPK3	FALSE	FALSE
chr19	3959190	G	A	ENST00000545797	ENSG00000167657	DAPK3	FALSE	FALSE
chr19	3959193	T	A	ENST00000545797	ENSG00000167657	DAPK3	FALSE	FALSE
chr19	3959205	C	A	ENST00000545797	ENSG00000167657	DAPK3	FALSE	FALSE
chr19	3959206	G	C	ENST00000545797	ENSG00000167657	DAPK3	FALSE	FALSE
chr19	3959206	G	T	ENST00000545797	ENSG00000167657	DAPK3	FALSE	FALSE
chr19	3959217	C	A	ENST00000545797	ENSG00000167657	DAPK3	FALSE	FALSE
chr19	3959238	T	A	ENST00000545797	ENSG00000167657	DAPK3	FALSE	FALSE
chr19	3959268	T	A	ENST00000545797	ENSG00000167657	DAPK3	FALSE	FALSE
chr19	3959274	C	A	ENST00000545797	ENSG00000167657	DAPK3	FALSE	FALSE
chr19	3959277	C	A	ENST00000545797	ENSG00000167657	DAPK3	FALSE	FALSE
chr19	3959280	G	A	ENST00000545797	ENSG00000167657	DAPK3	FALSE	FALSE
chr19	3959286	G	A	ENST00000545797	ENSG00000167657	DAPK3	FALSE	FALSE
chr19	3959292	T	A	ENST00000545797	ENSG00000167657	DAPK3	FALSE	FALSE
chr19	3959301	C	A	ENST00000545797	ENSG00000167657	DAPK3	FALSE	FALSE
chr19	3959307	T	A	ENST00000545797	ENSG00000167657	DAPK3	FALSE	FALSE
chr19	3959316	C	A	ENST00000545797	ENSG00000167657	DAPK3	FALSE	FALSE
chr19	3959319	G	A	ENST00000545797	ENSG00000167657	DAPK3	FALSE	FALSE
chr19	3959340	G	A	ENST00000545797	ENSG00000167657	DAPK3	FALSE	FALSE
chr19	3959358	C	A	ENST00000545797	ENSG00000167657	DAPK3	FALSE	FALSE
chr19	3959361	C	A	ENST00000545797	ENSG00000167657	DAPK3	FALSE	FALSE
chr19	3959365	G	C	ENST00000545797	ENSG00000167657	DAPK3	FALSE	FALSE
chr19	3959365	G	T	ENST00000545797	ENSG00000167657	DAPK3	FALSE	FALSE
chr19	3959368	C	T	ENST00000545797	ENSG00000167657	DAPK3	FALSE	FALSE
chr19	3959369	C	T	ENST00000545797	ENSG00000167657	DAPK3	FALSE	FALSE
chr19	3959376	C	A	ENST00000545797	ENSG00000167657	DAPK3	FALSE	FALSE
chr19	3959379	T	A	ENST00000545797	ENSG00000167657	DAPK3	FALSE	FALSE
chr19	3959382	C	A	ENST00000545797	ENSG00000167657	DAPK3	FALSE	FALSE
chr19	3959385	C	A	ENST00000545797	ENSG00000167657	DAPK3	FALSE	FALSE
chr19	3959386	G	C	ENST00000545797	ENSG00000167657	DAPK3	FALSE	FALSE
chr19	3959386	G	T	ENST00000545797	ENSG00000167657	DAPK3	FALSE	FALSE
chr19	3959406	C	A	ENST00000545797	ENSG00000167657	DAPK3	FALSE	FALSE
chr19	3959415	C	A	ENST00000545797	ENSG00000167657	DAPK3	FALSE	FALSE
chr19	3959419	G	T	ENST00000545797	ENSG00000167657	DAPK3	FALSE	FALSE
chr19	3959439	G	A	ENST00000545797	ENSG00000167657	DAPK3	FALSE	FALSE
chr19	3959445	C	A	ENST00000545797	ENSG00000167657	DAPK3	FALSE	FALSE
chr19	3959457	C	A	ENST00000545797	ENSG00000167657	DAPK3	FALSE	FALSE
chr19	3959460	C	A	ENST00000545797	ENSG00000167657	DAPK3	FALSE	FALSE
chr19	3959475	C	A	ENST00000545797	ENSG00000167657	DAPK3	FALSE	FALSE
chr19	3959478	C	A	ENST00000545797	ENSG00000167657	DAPK3	FALSE	FALSE
chr19	3959487	T	A	ENST00000545797	ENSG00000167657	DAPK3	FALSE	FALSE
chr19	3959499	C	A	ENST00000545797	ENSG00000167657	DAPK3	FALSE	FALSE
chr19	3959509	G	C	ENST00000545797	ENSG00000167657	DAPK3	FALSE	FALSE
chr19	3959509	G	T	ENST00000545797	ENSG00000167657	DAPK3	FALSE	FALSE
chr19	3959528	A	T	ENST00000545797	ENSG00000167657	DAPK3	FALSE	FALSE
chr19	3959540	G	T	ENST00000545797	ENSG00000167657	DAPK3	FALSE	FALSE
chr19	3959544	T	A	ENST00000545797	ENSG00000167657	DAPK3	FALSE	FALSE
chr19	3959551	G	C	ENST00000545797	ENSG00000167657	DAPK3	FALSE	FALSE
chr19	3959551	G	T	ENST00000545797	ENSG00000167657	DAPK3	FALSE	FALSE
chr19	3959556	C	A	ENST00000545797	ENSG00000167657	DAPK3	FALSE	FALSE
chr19	3959559	T	A	ENST00000545797	ENSG00000167657	DAPK3	FALSE	FALSE
chr19	3959574	T	A	ENST00000545797	ENSG00000167657	DAPK3	FALSE	FALSE
chr19	3959589	C	A	ENST00000545797	ENSG00000167657	DAPK3	FALSE	FALSE
chr19	3959595	T	A	ENST00000545797	ENSG00000167657	DAPK3	FALSE	FALSE
chr19	3959610	C	A	ENST00000545797	ENSG00000167657	DAPK3	FALSE	FALSE
chr19	3959638	C	A	ENST00000545797	ENSG00000167657	DAPK3	TRUE	FALSE
chr19	3959638	C	G	ENST00000545797	ENSG00000167657	DAPK3	TRUE	FALSE
chr19	3959638	C	T	ENST00000545797	ENSG00000167657	DAPK3	TRUE	FALSE
chr19	3959639	T	A	ENST00000545797	ENSG00000167657	DAPK3	TRUE	FALSE
chr19	3959639	T	C	ENST00000545797	ENSG00000167657	DAPK3	TRUE	FALSE
chr19	3959639	T	G	ENST00000545797	ENSG00000167657	DAPK3	TRUE	FALSE
chr19	3960057	A	C	ENST00000545797	ENSG00000167657	DAPK3	TRUE	FALSE
chr19	3960057	A	G	ENST00000545797	ENSG00000167657	DAPK3	FALSE	FALSE
chr19	3960057	A	T	ENST00000545797	ENSG00000167657	DAPK3	TRUE	FALSE
chr19	3960058	C	A	ENST00000545797	ENSG00000167657	DAPK3	TRUE	FALSE
chr19	3960058	C	G	ENST00000545797	ENSG00000167657	DAPK3	TRUE	FALSE
chr19	3960058	C	T	ENST00000545797	ENSG00000167657	DAPK3	TRUE	FALSE
chr19	3960061	T	A	ENST00000545797	ENSG00000167657	DAPK3	FALSE	FALSE
chr19	3960065	C	T	ENST00000545797	ENSG00000167657	DAPK3	FALSE	FALSE
chr19	3960066	C	T	ENST00000545797	ENSG00000167657	DAPK3	FALSE	FALSE
chr19	3960076	C	A	ENST00000545797	ENSG00000167657	DAPK3	FALSE	FALSE
chr19	3960085	G	A	ENST00000545797	ENSG00000167657	DAPK3	FALSE	FALSE
chr19	3960100	T	A	ENST00000545797	ENSG00000167657	DAPK3	FALSE	FALSE
chr19	3960105	C	A	ENST00000545797	ENSG00000167657	DAPK3	TRUE	FALSE
chr19	3960105	C	G	ENST00000545797	ENSG00000167657	DAPK3	TRUE	FALSE
chr19	3960105	C	T	ENST00000545797	ENSG00000167657	DAPK3	TRUE	FALSE
chr19	3960106	T	A	ENST00000545797	ENSG00000167657	DAPK3	TRUE	FALSE
chr19	3960106	T	C	ENST00000545797	ENSG00000167657	DAPK3	TRUE	FALSE
chr19	3960106	T	G	ENST00000545797	ENSG00000167657	DAPK3	TRUE	FALSE
chr19	3961007	A	C	ENST00000545797	ENSG00000167657	DAPK3	TRUE	FALSE
chr19	3961007	A	G	ENST00000545797	ENSG00000167657	DAPK3	TRUE	FALSE
chr19	3961007	A	T	ENST00000545797	ENSG00000167657	DAPK3	TRUE	FALSE
chr19	3961008	C	A	ENST00000545797	ENSG00000167657	DAPK3	TRUE	FALSE
chr19	3961008	C	G	ENST00000545797	ENSG00000167657	DAPK3	TRUE	FALSE
chr19	3961008	C	T	ENST00000545797	ENSG00000167657	DAPK3	TRUE	FALSE
chr19	3961010	T	A	ENST00000545797	ENSG00000167657	DAPK3	FALSE	FALSE
chr19	3961019	T	A	ENST00000545797	ENSG00000167657	DAPK3	TRUE	TRUE
chr19	3961046	T	A	ENST00000545797	ENSG00000167657	DAPK3	TRUE	TRUE
chr19	3961055	C	A	ENST00000545797	ENSG00000167657	DAPK3	TRUE	TRUE
chr19	3961071	G	C	ENST00000545797	ENSG00000167657	DAPK3	TRUE	TRUE
chr19	3961071	G	T	ENST00000545797	ENSG00000167657	DAPK3	TRUE	TRUE
chr19	3961076	C	A	ENST00000545797	ENSG00000167657	DAPK3	TRUE	TRUE
chr19	3961079	C	A	ENST00000545797	ENSG00000167657	DAPK3	TRUE	TRUE
chr19	3961089	G	C	ENST00000545797	ENSG00000167657	DAPK3	TRUE	TRUE
chr19	3961089	G	T	ENST00000545797	ENSG00000167657	DAPK3	TRUE	TRUE
chr19	3961102	G	C	ENST00000545797	ENSG00000167657	DAPK3	TRUE	TRUE
chr19	3961102	G	T	ENST00000545797	ENSG00000167657	DAPK3	TRUE	TRUE
chr19	3961121	C	A	ENST00000545797	ENSG00000167657	DAPK3	TRUE	TRUE
chr19	3961124	G	A	ENST00000545797	ENSG00000167657	DAPK3	TRUE	TRUE
chr19	3961127	T	A	ENST00000545797	ENSG00000167657	DAPK3	TRUE	TRUE
chr19	3961133	C	A	ENST00000545797	ENSG00000167657	DAPK3	TRUE	TRUE
chr19	3961162	C	A	ENST00000545797	ENSG00000167657	DAPK3	TRUE	FALSE
chr19	3961162	C	G	ENST00000545797	ENSG00000167657	DAPK3	TRUE	FALSE
chr19	3961162	C	T	ENST00000545797	ENSG00000167657	DAPK3	TRUE	FALSE
chr19	3961163	T	A	ENST00000545797	ENSG00000167657	DAPK3	TRUE	FALSE
chr19	3961163	T	C	ENST00000545797	ENSG00000167657	DAPK3	TRUE	FALSE
chr19	3961163	T	G	ENST00000545797	ENSG00000167657	DAPK3	TRUE	FALSE
chr19	3963641	A	C	ENST00000545797	ENSG00000167657	DAPK3	TRUE	FALSE
chr19	3963641	A	G	ENST00000545797	ENSG00000167657	DAPK3	TRUE	FALSE
chr19	3963641	A	T	ENST00000545797	ENSG00000167657	DAPK3	TRUE	FALSE
chr19	3963642	C	A	ENST00000545797	ENSG00000167657	DAPK3	TRUE	FALSE
chr19	3963642	C	G	ENST00000545797	ENSG00000167657	DAPK3	TRUE	FALSE
chr19	3963642	C	T	ENST00000545797	ENSG00000167657	DAPK3	TRUE	FALSE
chr19	3963648	A	C	ENST00000545797	ENSG00000167657	DAPK3
chr19	3963648	A	T	ENST00000545797	ENSG00000167657	DAPK3	TRUE	TRUE
chr19	3963669	C	T	ENST00000545797	ENSG00000167657	DAPK3	TRUE	TRUE
chr19	3963670	C	A	ENST00000545797	ENSG00000167657	DAPK3	TRUE	FALSE
chr19	3963670	C	G	ENST00000545797	ENSG00000167657	DAPK3	TRUE	FALSE
chr19	3963670	C	T	ENST00000545797	ENSG00000167657	DAPK3	TRUE	FALSE
chr19	3963671	T	A	ENST00000545797	ENSG00000167657	DAPK3	TRUE	FALSE
chr19	3963671	T	C	ENST00000545797	ENSG00000167657	DAPK3	TRUE	FALSE
chr19	3963671	T	G	ENST00000545797	ENSG00000167657	DAPK3	TRUE	FALSE
chr19	3963869	A	C	ENST00000545797	ENSG00000167657	DAPK3	TRUE	FALSE
chr19	3963869	A	G	ENST00000545797	ENSG00000167657	DAPK3	TRUE	FALSE
chr19	3963869	A	T	ENST00000545797	ENSG00000167657	DAPK3	TRUE	FALSE
chr19	3963870	C	A	ENST00000545797	ENSG00000167657	DAPK3	TRUE	FALSE
chr19	3963870	C	G	ENST00000545797	ENSG00000167657	DAPK3	TRUE	FALSE
chr19	3963870	C	T	ENST00000545797	ENSG00000167657	DAPK3	TRUE	FALSE
chr19	3963871	C	T	ENST00000545797	ENSG00000167657	DAPK3	TRUE	TRUE
chr19	3963884	C	A	ENST00000545797	ENSG00000167657	DAPK3	TRUE	TRUE
chr19	3963899	C	A	ENST00000545797	ENSG00000167657	DAPK3	TRUE	TRUE
chr19	3963900	A	C	ENST00000545797	ENSG00000167657	DAPK3	TRUE	TRUE
chr19	3963900	A	T	ENST00000545797	ENSG00000167657	DAPK3	TRUE	TRUE
chr19	3963914	C	A	ENST00000545797	ENSG00000167657	DAPK3	TRUE	TRUE
chr19	3963920	C	A	ENST00000545797	ENSG00000167657	DAPK3	TRUE	FALSE
chr19	3963920	C	G	ENST00000545797	ENSG00000167657	DAPK3	TRUE	FALSE
chr19	3963920	C	T	ENST00000545797	ENSG00000167657	DAPK3	TRUE	FALSE
chr19	3963921	T	A	ENST00000545797	ENSG00000167657	DAPK3	TRUE	FALSE
chr19	3963921	T	C	ENST00000545797	ENSG00000167657	DAPK3	TRUE	FALSE
chr19	3963921	T	G	ENST00000545797	ENSG00000167657	DAPK3	TRUE	FALSE
chr19	3964242	A	C	ENST00000545797	ENSG00000167657	DAPK3	TRUE	FALSE
chr19	3964242	A	G	ENST00000545797	ENSG00000167657	DAPK3	TRUE	FALSE
chr19	3964242	A	T	ENST00000545797	ENSG00000167657	DAPK3	TRUE	FALSE
chr19	3964243	C	A	ENST00000545797	ENSG00000167657	DAPK3	TRUE	FALSE
chr19	3964243	C	G	ENST00000545797	ENSG00000167657	DAPK3	TRUE	FALSE
chr19	3964243	C	T	ENST00000545797	ENSG00000167657	DAPK3	TRUE	FALSE
chr19	3964253	C	A	ENST00000545797	ENSG00000167657	DAPK3	TRUE	TRUE
chr19	3964274	T	A	ENST00000545797	ENSG00000167657	DAPK3	TRUE	TRUE
chr19	3964280	C	A	ENST00000545797	ENSG00000167657	DAPK3	TRUE	TRUE
chr19	3964292	C	A	ENST00000545797	ENSG00000167657	DAPK3	TRUE	TRUE
chr19	3964298	T	A	ENST00000545797	ENSG00000167657	DAPK3	TRUE	TRUE
chr19	3964325	T	A	ENST00000545797	ENSG00000167657	DAPK3	TRUE	TRUE
chr19	3964331	G	A	ENST00000545797	ENSG00000167657	DAPK3	TRUE	TRUE
chr19	3964349	T	A	ENST00000545797	ENSG00000167657	DAPK3	TRUE	TRUE
chr19	3964370	C	A	ENST00000545797	ENSG00000167657	DAPK3	TRUE	TRUE
chr19	3964374	C	A	ENST00000545797	ENSG00000167657	DAPK3	TRUE	FALSE
chr19	3964374	C	G	ENST00000545797	ENSG00000167657	DAPK3	TRUE	FALSE
chr19	3964374	C	T	ENST00000545797	ENSG00000167657	DAPK3	TRUE	FALSE
chr19	3964375	T	A	ENST00000545797	ENSG00000167657	DAPK3	TRUE	FALSE
chr19	3964375	T	C	ENST00000545797	ENSG00000167657	DAPK3	TRUE	FALSE
chr19	3964375	T	G	ENST00000545797	ENSG00000167657	DAPK3	TRUE	FALSE
chr19	3964629	A	C	ENST00000545797	ENSG00000167657	DAPK3	TRUE	FALSE
chr19	3964629	A	G	ENST00000545797	ENSG00000167657	DAPK3	FALSE	FALSE
chr19	3964629	A	T	ENST00000545797	ENSG00000167657	DAPK3	TRUE	FALSE
chr19	3964630	C	A	ENST00000545797	ENSG00000167657	DAPK3	TRUE	FALSE
chr19	3964630	C	G	ENST00000545797	ENSG00000167657	DAPK3	TRUE	FALSE
chr19	3964630	C	T	ENST00000545797	ENSG00000167657	DAPK3	TRUE	FALSE
chr19	3964633	T	A	ENST00000545797	ENSG00000167657	DAPK3	TRUE	TRUE
chr19	3964657	T	A	ENST00000545797	ENSG00000167657	DAPK3	TRUE	TRUE
chr19	3964667	G	C	ENST00000545797	ENSG00000167657	DAPK3	TRUE	TRUE
chr19	3964667	G	T	ENST00000545797	ENSG00000167657	DAPK3	TRUE	TRUE
chr19	3964690	G	A	ENST00000545797	ENSG00000167657	DAPK3	TRUE	TRUE
chr19	3964693	T	A	ENST00000545797	ENSG00000167657	DAPK3	TRUE	TRUE
chr19	3964702	G	A	ENST00000545797	ENSG00000167657	DAPK3	TRUE	TRUE
chr19	3964711	C	A	ENST00000545797	ENSG00000167657	DAPK3	TRUE	TRUE
chr19	3964717	C	A	ENST00000545797	ENSG00000167657	DAPK3	TRUE	TRUE
chr19	3964725	G	T	ENST00000545797	ENSG00000167657	DAPK3	TRUE	TRUE
chr19	3964729	C	A	ENST00000545797	ENSG00000167657	DAPK3	TRUE	TRUE
chr19	3964732	T	A	ENST00000545797	ENSG00000167657	DAPK3	TRUE	TRUE
chr19	3964735	C	A	ENST00000545797	ENSG00000167657	DAPK3	TRUE	TRUE
chr19	3964756	C	A	ENST00000545797	ENSG00000167657	DAPK3	TRUE	TRUE
chr19	3964774	C	A	ENST00000545797	ENSG00000167657	DAPK3	TRUE	TRUE
chr19	3964798	T	A	ENST00000545797	ENSG00000167657	DAPK3	TRUE	TRUE
chr19	3964804	C	A	ENST00000545797	ENSG00000167657	DAPK3	TRUE	TRUE
chr19	3964846	C	A	ENST00000545797	ENSG00000167657	DAPK3	TRUE	TRUE
chr19	3964864	C	A	ENST00000545797	ENSG00000167657	DAPK3	TRUE	TRUE
chr19	3964870	C	A	ENST00000545797	ENSG00000167657	DAPK3	TRUE	TRUE
chr19	3964876	C	A	ENST00000545797	ENSG00000167657	DAPK3	TRUE	TRUE
chr19	3964879	C	A	ENST00000545797	ENSG00000167657	DAPK3	TRUE	TRUE
chr19	3964905	G	C	ENST00000545797	ENSG00000167657	DAPK3	TRUE	TRUE
chr19	3964905	G	T	ENST00000545797	ENSG00000167657	DAPK3	TRUE	TRUE
chr19	3964918	T	A	ENST00000545797	ENSG00000167657	DAPK3	TRUE	TRUE
chr19	3964921	T	A	ENST00000545797	ENSG00000167657	DAPK3	TRUE	TRUE
chr19	3964930	T	A	ENST00000545797	ENSG00000167657	DAPK3	TRUE	TRUE
chr19	3964937	G	C	ENST00000545797	ENSG00000167657	DAPK3	TRUE	TRUE
chr19	3964937	G	T	ENST00000545797	ENSG00000167657	DAPK3	TRUE	TRUE
chr19	3964942	C	A	ENST00000545797	ENSG00000167657	DAPK3	TRUE	TRUE
chr19	3964945	T	A	ENST00000545797	ENSG00000167657	DAPK3	TRUE	TRUE
chr19	3964957	T	A	ENST00000545797	ENSG00000167657	DAPK3	TRUE	TRUE
chr19	3964960	G	A	ENST00000545797	ENSG00000167657	DAPK3	TRUE	TRUE
chr19	3964964	G	T	ENST00000545797	ENSG00000167657	DAPK3	TRUE	TRUE
chr19	3964969	T	A	ENST00000545797	ENSG00000167657	DAPK3	TRUE	TRUE
chr19	3964987	G	A	ENST00000545797	ENSG00000167657	DAPK3		FALSE
chr19	3964992	C	A	ENST00000545797	ENSG00000167657	DAPK3	TRUE	FALSE
chr19	3964992	C	G	ENST00000545797	ENSG00000167657	DAPK3	TRUE	FALSE
chr19	3964992	C	T	ENST00000545797	ENSG00000167657	DAPK3	TRUE	FALSE
chr19	3964993	T	A	ENST00000545797	ENSG00000167657	DAPK3	TRUE	FALSE
chr19	3964993	T	C	ENST00000545797	ENSG00000167657	DAPK3	TRUE	FALSE
chr19	3964993	T	G	ENST00000545797	ENSG00000167657	DAPK3	TRUE	FALSE
chr19	3969672	A	C	ENST00000545797	ENSG00000167657	DAPK3	TRUE	FALSE
chr19	3969672	A	G	ENST00000545797	ENSG00000167657	DAPK3	TRUE	FALSE
chr19	3969672	A	T	ENST00000545797	ENSG00000167657	DAPK3	TRUE	FALSE
chr19	3969673	C	A	ENST00000545797	ENSG00000167657	DAPK3	TRUE	FALSE
chr19	3969673	C	G	ENST00000545797	ENSG00000167657	DAPK3	TRUE	FALSE
chr19	3969673	C	T	ENST00000545797	ENSG00000167657	DAPK3	TRUE	FALSE
chr19	3969684	C	A	ENST00000545797	ENSG00000167657	DAPK3	TRUE	FALSE
chr19	3969687	C	A	ENST00000545797	ENSG00000167657	DAPK3	FALSE	FALSE
chr19	3969696	C	A	ENST00000545797	ENSG00000167657	DAPK3	FALSE	FALSE
chr19	3969697	A	C	ENST00000545797	ENSG00000167657	DAPK3	FALSE	FALSE
chr19	3969697	A	T	ENST00000545797	ENSG00000167657	DAPK3	FALSE	FALSE
chr19	3969708	C	A	ENST00000545797	ENSG00000167657	DAPK3	FALSE	FALSE
chr19	3969717	C	A	ENST00000545797	ENSG00000167657	DAPK3	FALSE	FALSE
chr19	3969720	G	A	ENST00000545797	ENSG00000167657	DAPK3	FALSE	FALSE
chr19	3969830	C	A	ENST00000545797	ENSG00000167657	DAPK3	TRUE	FALSE
chr19	3969830	C	G	ENST00000545797	ENSG00000167657	DAPK3	TRUE	FALSE
chr19	3969830	C	T	ENST00000545797	ENSG00000167657	DAPK3	TRUE	FALSE
chr19	3969831	T	A	ENST00000545797	ENSG00000167657	DAPK3	TRUE	FALSE
chr19	3969831	T	C	ENST00000545797	ENSG00000167657	DAPK3	TRUE	FALSE
chr19	3969831	T	G	ENST00000545797	ENSG00000167657	DAPK3	TRUE	FALSE
chr19	3970919	A	C	ENST00000545797	ENSG00000167657	DAPK3	FALSE	FALSE
chr19	3970919	A	G	ENST00000545797	ENSG00000167657	DAPK3	FALSE	FALSE
chr19	3970919	A	T	ENST00000545797	ENSG00000167657	DAPK3	FALSE	FALSE
chr19	3970920	C	A	ENST00000545797	ENSG00000167657	DAPK3	FALSE	FALSE
chr19	3970920	C	G	ENST00000545797	ENSG00000167657	DAPK3	FALSE	FALSE
chr19	3970920	C	T	ENST00000545797	ENSG00000167657	DAPK3	FALSE	FALSE
chr19	3976558	A	T	ENST00000309311	ENSG00000167658	EEF2	FALSE	FALSE
chr19	3976562	T	A	ENST00000309311	ENSG00000167658	EEF2	FALSE	FALSE
chr19	3976595	C	A	ENST00000309311	ENSG00000167658	EEF2	FALSE	FALSE
chr19	3976598	T	A	ENST00000309311	ENSG00000167658	EEF2	FALSE	FALSE
chr19	3976607	T	A	ENST00000309311	ENSG00000167658	EEF2	FALSE	FALSE
chr19	3976613	T	A	ENST00000309311	ENSG00000167658	EEF2	FALSE	FALSE
chr19	3976622	C	A	ENST00000309311	ENSG00000167658	EEF2	FALSE	FALSE
chr19	3976634	G	A	ENST00000309311	ENSG00000167658	EEF2	FALSE	FALSE
chr19	3976667	C	A	ENST00000309311	ENSG00000167658	EEF2	FALSE	FALSE
chr19	3976679	G	A	ENST00000309311	ENSG00000167658	EEF2	FALSE	FALSE
chr19	3976680	C	T	ENST00000309311	ENSG00000167658	EEF2	FALSE	FALSE
chr19	3976681	C	T	ENST00000309311	ENSG00000167658	EEF2	FALSE	FALSE
chr19	3976695	A	T	ENST00000309311	ENSG00000167658	EEF2	FALSE	FALSE
chr19	3976700	G	A	ENST00000309311	ENSG00000167658	EEF2	FALSE	FALSE
chr19	3976712	G	A	ENST00000309311	ENSG00000167658	EEF2	FALSE	FALSE
chr19	3976748	C	A	ENST00000309311	ENSG00000167658	EEF2	TRUE	FALSE
chr19	3976748	C	G	ENST00000309311	ENSG00000167658	EEF2	TRUE	FALSE
chr19	3976748	C	T	ENST00000309311	ENSG00000167658	EEF2	TRUE	FALSE
chr19	3976749	T	A	ENST00000309311	ENSG00000167658	EEF2	TRUE	FALSE
chr19	3976749	T	C	ENST00000309311	ENSG00000167658	EEF2	TRUE	FALSE
chr19	3976749	T	G	ENST00000309311	ENSG00000167658	EEF2	TRUE	FALSE
chr19	3977213	A	C	ENST00000309311	ENSG00000167658	EEF2	TRUE	FALSE
chr19	3977213	A	G	ENST00000309311	ENSG00000167658	EEF2	FALSE	FALSE
chr19	3977213	A	T	ENST00000309311	ENSG00000167658	EEF2	TRUE	TRUE
chr19	3977214	C	A	ENST00000309311	ENSG00000167658	EEF2	TRUE	FALSE
chr19	3977214	C	G	ENST00000309311	ENSG00000167658	EEF2	TRUE	TRUE
chr19	3977214	C	T	ENST00000309311	ENSG00000167658	EEF2	TRUE	TRUE
chr19	3977224	C	A	ENST00000309311	ENSG00000167658	EEF2	FALSE	FALSE
chr19	3977237	A	C	ENST00000309311	ENSG00000167658	EEF2	FALSE	FALSE
chr19	3977237	A	T	ENST00000309311	ENSG00000167658	EEF2	FALSE	FALSE
chr19	3977245	T	A	ENST00000309311	ENSG00000167658	EEF2	FALSE	FALSE
chr19	3977275	G	A	ENST00000309311	ENSG00000167658	EEF2	TRUE	TRUE
chr19	3977281	C	A	ENST00000309311	ENSG00000167658	EEF2	TRUE	TRUE
chr19	3977284	C	A	ENST00000309311	ENSG00000167658	EEF2	TRUE	TRUE
chr19	3977302	T	A	ENST00000309311	ENSG00000167658	EEF2	TRUE	TRUE
chr19	3977310	A	T	ENST00000309311	ENSG00000167658	EEF2	TRUE	TRUE
chr19	3977318	G	C	ENST00000309311	ENSG00000167658	EEF2	TRUE	TRUE
chr19	3977318	G	T	ENST00000309311	ENSG00000167658	EEF2	TRUE	TRUE
chr19	3977338	G	A	ENST00000309311	ENSG00000167658	EEF2	TRUE	TRUE
chr19	3977341	C	A	ENST00000309311	ENSG00000167658	EEF2	TRUE	TRUE
chr19	3977345	A	T	ENST00000309311	ENSG00000167658	EEF2	TRUE	TRUE
chr19	3977348	C	A	ENST00000309311	ENSG00000167658	EEF2	TRUE	FALSE
chr19	3977348	C	G	ENST00000309311	ENSG00000167658	EEF2	TRUE	FALSE
chr19	3977348	C	T	ENST00000309311	ENSG00000167658	EEF2	TRUE	FALSE
chr19	3977349	T	A	ENST00000309311	ENSG00000167658	EEF2	TRUE	FALSE
chr19	3977349	T	C	ENST00000309311	ENSG00000167658	EEF2	TRUE	FALSE
chr19	3977349	T	G	ENST00000309311	ENSG00000167658	EEF2	TRUE	FALSE
chr19	3977426	A	C	ENST00000309311	ENSG00000167658	EEF2	TRUE	FALSE
chr19	3977426	A	G	ENST00000309311	ENSG00000167658	EEF2	TRUE	FALSE
chr19	3977426	A	T	ENST00000309311	ENSG00000167658	EEF2	TRUE	FALSE
chr19	3977427	C	A	ENST00000309311	ENSG00000167658	EEF2	TRUE	FALSE
chr19	3977427	C	G	ENST00000309311	ENSG00000167658	EEF2	TRUE	FALSE
chr19	3977427	C	T	ENST00000309311	ENSG00000167658	EEF2	TRUE	FALSE
chr19	3977430	G	A	ENST00000309311	ENSG00000167658	EEF2	TRUE	TRUE
chr19	3977436	C	A	ENST00000309311	ENSG00000167658	EEF2	TRUE	TRUE
chr19	3977443	G	C	ENST00000309311	ENSG00000167658	EEF2	TRUE	TRUE
chr19	3977443	G	T	ENST00000309311	ENSG00000167658	EEF2	TRUE	TRUE
chr19	3977454	C	A	ENST00000309311	ENSG00000167658	EEF2	TRUE	TRUE
chr19	3977469	G	A	ENST00000309311	ENSG00000167658	EEF2	TRUE	TRUE
chr19	3977488	A	C	ENST00000309311	ENSG00000167658	EEF2	TRUE	TRUE
chr19	3977488	A	T	ENST00000309311	ENSG00000167658	EEF2	TRUE	TRUE
chr19	3977494	G	T	ENST00000309311	ENSG00000167658	EEF2	TRUE	TRUE
chr19	3977520	G	A	ENST00000309311	ENSG00000167658	EEF2	TRUE	TRUE
chr19	3977529	C	A	ENST00000309311	ENSG00000167658	EEF2	TRUE	TRUE
chr19	3977595	C	A	ENST00000309311	ENSG00000167658	EEF2	TRUE	TRUE
chr19	3977598	C	A	ENST00000309311	ENSG00000167658	EEF2	TRUE	TRUE
chr19	3977599	A	T	ENST00000309311	ENSG00000167658	EEF2	TRUE	TRUE
chr19	3977611	C	A	ENST00000309311	ENSG00000167658	EEF2	TRUE	FALSE
chr19	3977611	C	G	ENST00000309311	ENSG00000167658	EEF2	TRUE	FALSE
chr19	3977611	C	T	ENST00000309311	ENSG00000167658	EEF2	TRUE	FALSE
chr19	3977612	T	A	ENST00000309311	ENSG00000167658	EEF2	TRUE	FALSE
chr19	3977612	T	C	ENST00000309311	ENSG00000167658	EEF2	TRUE	FALSE
chr19	3977612	T	G	ENST00000309311	ENSG00000167658	EEF2	TRUE	FALSE
chr19	3977817	A	C	ENST00000309311	ENSG00000167658	EEF2	TRUE	FALSE
chr19	3977817	A	G	ENST00000309311	ENSG00000167658	EEF2	TRUE	FALSE
chr19	3977817	A	T	ENST00000309311	ENSG00000167658	EEF2	TRUE	FALSE
chr19	3977818	C	A	ENST00000309311	ENSG00000167658	EEF2	TRUE	FALSE
chr19	3977818	C	G	ENST00000309311	ENSG00000167658	EEF2	TRUE	FALSE
chr19	3977818	C	T	ENST00000309311	ENSG00000167658	EEF2	TRUE	FALSE
chr19	3977821	C	A	ENST00000309311	ENSG00000167658	EEF2	TRUE	TRUE
chr19	3977824	T	A	ENST00000309311	ENSG00000167658	EEF2	TRUE	TRUE
chr19	3977831	C	T	ENST00000309311	ENSG00000167658	EEF2	TRUE	TRUE
chr19	3977832	C	T	ENST00000309311	ENSG00000167658	EEF2	TRUE	TRUE
chr19	3977836	G	A	ENST00000309311	ENSG00000167658	EEF2	TRUE	TRUE
chr19	3977860	T	A	ENST00000309311	ENSG00000167658	EEF2	TRUE	TRUE
chr19	3977866	C	A	ENST00000309311	ENSG00000167658	EEF2	TRUE	TRUE
chr19	3977873	G	C	ENST00000309311	ENSG00000167658	EEF2	TRUE	TRUE
chr19	3977873	G	T	ENST00000309311	ENSG00000167658	EEF2	TRUE	TRUE
chr19	3977878	G	A	ENST00000309311	ENSG00000167658	EEF2	TRUE	TRUE
chr19	3977887	T	A	ENST00000309311	ENSG00000167658	EEF2	TRUE	TRUE
chr19	3977933	G	T	ENST00000309311	ENSG00000167658	EEF2	TRUE	TRUE
chr19	3977936	C	T	ENST00000309311	ENSG00000167658	EEF2	TRUE	TRUE
chr19	3977937	C	T	ENST00000309311	ENSG00000167658	EEF2	TRUE	TRUE
chr19	3977944	T	A	ENST00000309311	ENSG00000167658	EEF2	TRUE	TRUE
chr19	3977953	C	A	ENST00000309311	ENSG00000167658	EEF2	TRUE	TRUE
chr19	3977963	C	T	ENST00000309311	ENSG00000167658	EEF2	TRUE	TRUE
chr19	3977964	C	T	ENST00000309311	ENSG00000167658	EEF2	TRUE	TRUE
chr19	3977968	C	A	ENST00000309311	ENSG00000167658	EEF2	TRUE	TRUE
chr19	3977969	G	C	ENST00000309311	ENSG00000167658	EEF2	TRUE	TRUE
chr19	3977969	G	T	ENST00000309311	ENSG00000167658	EEF2	TRUE	TRUE
chr19	3977974	T	A	ENST00000309311	ENSG00000167658	EEF2	TRUE	TRUE
chr19	3977977	C	A	ENST00000309311	ENSG00000167658	EEF2	TRUE	TRUE
chr19	3977984	G	C	ENST00000309311	ENSG00000167658	EEF2	TRUE	TRUE
chr19	3977984	G	T	ENST00000309311	ENSG00000167658	EEF2	TRUE	TRUE
chr19	3977998	G	A	ENST00000309311	ENSG00000167658	EEF2	TRUE	TRUE
chr19	3978001	T	A	ENST00000309311	ENSG00000167658	EEF2	TRUE	TRUE
chr19	3978007	C	A	ENST00000309311	ENSG00000167658	EEF2	TRUE	TRUE
chr19	3978010	G	A	ENST00000309311	ENSG00000167658	EEF2	TRUE	TRUE
chr19	3978025	C	A	ENST00000309311	ENSG00000167658	EEF2	TRUE	TRUE
chr19	3978031	T	A	ENST00000309311	ENSG00000167658	EEF2	TRUE	TRUE
chr19	3978043	C	A	ENST00000309311	ENSG00000167658	EEF2	TRUE	TRUE
chr19	3978073	T	A	ENST00000309311	ENSG00000167658	EEF2	TRUE	TRUE
chr19	3978077	G	C	ENST00000309311	ENSG00000167658	EEF2	TRUE	TRUE
chr19	3978077	G	T	ENST00000309311	ENSG00000167658	EEF2	TRUE	TRUE
chr19	3978094	T	A	ENST00000309311	ENSG00000167658	EEF2	TRUE	TRUE
chr19	3978106	T	A	ENST00000309311	ENSG00000167658	EEF2	TRUE	TRUE
chr19	3978113	G	T	ENST00000309311	ENSG00000167658	EEF2	TRUE	TRUE
chr19	3978126	G	T	ENST00000309311	ENSG00000167658	EEF2	TRUE	TRUE
chr19	3978130	C	A	ENST00000309311	ENSG00000167658	EEF2	TRUE	TRUE
chr19	3978133	C	A	ENST00000309311	ENSG00000167658	EEF2	TRUE	TRUE
chr19	3978145	C	A	ENST00000309311	ENSG00000167658	EEF2
chr19	3978149	G	C	ENST00000309311	ENSG00000167658	EEF2
chr19	3978149	G	T	ENST00000309311	ENSG00000167658	EEF2
chr19	3978153	G	T	ENST00000309311	ENSG00000167658	EEF2
chr19	3978172	T	A	ENST00000309311	ENSG00000167658	EEF2
chr19	3978173	C	A	ENST00000309311	ENSG00000167658	EEF2	TRUE	FALSE
chr19	3978173	C	G	ENST00000309311	ENSG00000167658	EEF2	TRUE	FALSE
chr19	3978173	C	T	ENST00000309311	ENSG00000167658	EEF2	TRUE	FALSE
chr19	3978174	T	A	ENST00000309311	ENSG00000167658	EEF2	TRUE	FALSE
chr19	3978174	T	C	ENST00000309311	ENSG00000167658	EEF2	TRUE	FALSE
chr19	3978174	T	G	ENST00000309311	ENSG00000167658	EEF2	TRUE	FALSE
chr19	3979327	A	C	ENST00000309311	ENSG00000167658	EEF2	TRUE	FALSE
chr19	3979327	A	G	ENST00000309311	ENSG00000167658	EEF2	FALSE	FALSE
chr19	3979327	A	T	ENST00000309311	ENSG00000167658	EEF2	TRUE	FALSE
chr19	3979328	C	A	ENST00000309311	ENSG00000167658	EEF2	TRUE	FALSE
chr19	3979328	C	G	ENST00000309311	ENSG00000167658	EEF2	TRUE	FALSE
chr19	3979328	C	T	ENST00000309311	ENSG00000167658	EEF2	TRUE	FALSE
chr19	3979331	T	A	ENST00000309311	ENSG00000167658	EEF2	TRUE	TRUE
chr19	3979341	G	T	ENST00000309311	ENSG00000167658	EEF2	TRUE	TRUE
chr19	3979355	C	A	ENST00000309311	ENSG00000167658	EEF2	TRUE	TRUE
chr19	3979358	C	A	ENST00000309311	ENSG00000167658	EEF2	TRUE	TRUE
chr19	3979367	T	A	ENST00000309311	ENSG00000167658	EEF2	TRUE	TRUE
chr19	3979371	G	T	ENST00000309311	ENSG00000167658	EEF2	TRUE	TRUE
chr19	3979379	C	A	ENST00000309311	ENSG00000167658	EEF2	TRUE	TRUE
chr19	3979391	C	A	ENST00000309311	ENSG00000167658	EEF2	TRUE	TRUE
chr19	3979415	C	A	ENST00000309311	ENSG00000167658	EEF2	TRUE	TRUE
chr19	3979418	C	A	ENST00000309311	ENSG00000167658	EEF2	TRUE	TRUE
chr19	3979420	G	T	ENST00000309311	ENSG00000167658	EEF2	TRUE	TRUE
chr19	3979424	C	A	ENST00000309311	ENSG00000167658	EEF2	TRUE	TRUE
chr19	3979427	C	A	ENST00000309311	ENSG00000167658	EEF2	TRUE	TRUE
chr19	3979434	G	T	ENST00000309311	ENSG00000167658	EEF2	TRUE	TRUE
chr19	3979437	C	A	ENST00000309311	ENSG00000167658	EEF2	TRUE	FALSE
chr19	3979437	C	G	ENST00000309311	ENSG00000167658	EEF2	TRUE	FALSE
chr19	3979437	C	T	ENST00000309311	ENSG00000167658	EEF2	TRUE	FALSE
chr19	3979438	T	A	ENST00000309311	ENSG00000167658	EEF2	TRUE	FALSE
chr19	3979438	T	C	ENST00000309311	ENSG00000167658	EEF2	TRUE	FALSE
chr19	3979438	T	G	ENST00000309311	ENSG00000167658	EEF2	TRUE	FALSE
chr19	3979806	A	C	ENST00000309311	ENSG00000167658	EEF2	TRUE	FALSE
chr19	3979806	A	G	ENST00000309311	ENSG00000167658	EEF2	TRUE	FALSE
chr19	3979806	A	T	ENST00000309311	ENSG00000167658	EEF2	TRUE	FALSE
chr19	3979807	C	A	ENST00000309311	ENSG00000167658	EEF2	TRUE	FALSE
chr19	3979807	C	G	ENST00000309311	ENSG00000167658	EEF2	TRUE	FALSE
chr19	3979807	C	T	ENST00000309311	ENSG00000167658	EEF2	TRUE	FALSE
chr19	3979810	G	A	ENST00000309311	ENSG00000167658	EEF2	TRUE	TRUE
chr19	3979828	T	A	ENST00000309311	ENSG00000167658	EEF2	TRUE	TRUE
chr19	3979840	T	A	ENST00000309311	ENSG00000167658	EEF2	TRUE	TRUE
chr19	3979849	C	A	ENST00000309311	ENSG00000167658	EEF2	TRUE	TRUE
chr19	3979858	T	A	ENST00000309311	ENSG00000167658	EEF2	TRUE	TRUE
chr19	3979879	T	A	ENST00000309311	ENSG00000167658	EEF2	TRUE	TRUE
chr19	3979885	C	A	ENST00000309311	ENSG00000167658	EEF2	TRUE	TRUE
chr19	3979897	T	A	ENST00000309311	ENSG00000167658	EEF2	TRUE	TRUE
chr19	3979921	T	A	ENST00000309311	ENSG00000167658	EEF2	TRUE	TRUE
chr19	3979948	C	A	ENST00000309311	ENSG00000167658	EEF2	TRUE	TRUE
chr19	3979972	T	A	ENST00000309311	ENSG00000167658	EEF2	TRUE	TRUE
chr19	3979984	G	A	ENST00000309311	ENSG00000167658	EEF2	TRUE	TRUE
chr19	3980015	A	T	ENST00000309311	ENSG00000167658	EEF2	TRUE	TRUE
chr19	3980029	C	A	ENST00000309311	ENSG00000167658	EEF2	TRUE	TRUE
chr19	3980038	C	A	ENST00000309311	ENSG00000167658	EEF2	TRUE	TRUE
chr19	3980042	G	C	ENST00000309311	ENSG00000167658	EEF2	TRUE	TRUE
chr19	3980042	G	T	ENST00000309311	ENSG00000167658	EEF2	TRUE	TRUE
chr19	3980058	A	T	ENST00000309311	ENSG00000167658	EEF2	TRUE	TRUE
chr19	3980067	C	A	ENST00000309311	ENSG00000167658	EEF2	TRUE	FALSE
chr19	3980067	C	G	ENST00000309311	ENSG00000167658	EEF2	TRUE	FALSE
chr19	3980067	C	T	ENST00000309311	ENSG00000167658	EEF2	TRUE	FALSE
chr19	3980068	T	A	ENST00000309311	ENSG00000167658	EEF2	TRUE	FALSE
chr19	3980068	T	C	ENST00000309311	ENSG00000167658	EEF2	TRUE	FALSE
chr19	3980068	T	G	ENST00000309311	ENSG00000167658	EEF2	TRUE	FALSE
chr19	3980512	A	C	ENST00000309311	ENSG00000167658	EEF2	TRUE	FALSE
chr19	3980512	A	G	ENST00000309311	ENSG00000167658	EEF2	TRUE	FALSE
chr19	3980512	A	T	ENST00000309311	ENSG00000167658	EEF2	TRUE	FALSE
chr19	3980513	C	A	ENST00000309311	ENSG00000167658	EEF2	TRUE	FALSE
chr19	3980513	C	G	ENST00000309311	ENSG00000167658	EEF2	TRUE	FALSE
chr19	3980513	C	T	ENST00000309311	ENSG00000167658	EEF2	TRUE	FALSE
chr19	3980515	T	A	ENST00000309311	ENSG00000167658	EEF2	TRUE	TRUE
chr19	3980518	G	A	ENST00000309311	ENSG00000167658	EEF2	TRUE	TRUE
chr19	3980527	T	A	ENST00000309311	ENSG00000167658	EEF2	TRUE	TRUE
chr19	3980531	G	C	ENST00000309311	ENSG00000167658	EEF2	TRUE	TRUE
chr19	3980531	G	T	ENST00000309311	ENSG00000167658	EEF2	TRUE	TRUE
chr19	3980542	C	A	ENST00000309311	ENSG00000167658	EEF2	TRUE	TRUE
chr19	3980545	T	A	ENST00000309311	ENSG00000167658	EEF2	TRUE	TRUE
chr19	3980548	T	A	ENST00000309311	ENSG00000167658	EEF2	TRUE	TRUE
chr19	3980558	A	C	ENST00000309311	ENSG00000167658	EEF2	TRUE	TRUE
chr19	3980558	A	T	ENST00000309311	ENSG00000167658	EEF2	TRUE	TRUE
chr19	3980584	T	A	ENST00000309311	ENSG00000167658	EEF2	TRUE	TRUE
chr19	3980607	G	T	ENST00000309311	ENSG00000167658	EEF2	TRUE	TRUE
chr19	3980617	G	A	ENST00000309311	ENSG00000167658	EEF2	TRUE	TRUE
chr19	3980620	C	A	ENST00000309311	ENSG00000167658	EEF2	TRUE	TRUE
chr19	3980627	G	C	ENST00000309311	ENSG00000167658	EEF2	TRUE	TRUE
chr19	3980627	G	T	ENST00000309311	ENSG00000167658	EEF2	TRUE	TRUE
chr19	3980641	T	A	ENST00000309311	ENSG00000167658	EEF2	TRUE	TRUE
chr19	3980662	T	A	ENST00000309311	ENSG00000167658	EEF2	TRUE	TRUE
chr19	3980669	A	C	ENST00000309311	ENSG00000167658	EEF2
chr19	3980669	A	T	ENST00000309311	ENSG00000167658	EEF2	TRUE	TRUE
chr19	3980689	T	A	ENST00000309311	ENSG00000167658	EEF2	TRUE	TRUE
chr19	3980696	A	T	ENST00000309311	ENSG00000167658	EEF2	TRUE	TRUE
chr19	3980704	T	A	ENST00000309311	ENSG00000167658	EEF2	TRUE	TRUE
chr19	3980710	C	A	ENST00000309311	ENSG00000167658	EEF2	TRUE	FALSE
chr19	3980710	C	G	ENST00000309311	ENSG00000167658	EEF2	TRUE	FALSE
chr19	3980710	C	T	ENST00000309311	ENSG00000167658	EEF2	TRUE	FALSE
chr19	3980711	T	A	ENST00000309311	ENSG00000167658	EEF2	TRUE	FALSE
chr19	3980711	T	C	ENST00000309311	ENSG00000167658	EEF2	TRUE	FALSE
chr19	3980711	T	G	ENST00000309311	ENSG00000167658	EEF2	TRUE	FALSE
chr19	3980839	A	C	ENST00000309311	ENSG00000167658	EEF2	TRUE	FALSE
chr19	3980839	A	G	ENST00000309311	ENSG00000167658	EEF2	TRUE	FALSE
chr19	3980839	A	T	ENST00000309311	ENSG00000167658	EEF2	TRUE	FALSE
chr19	3980840	C	A	ENST00000309311	ENSG00000167658	EEF2	TRUE	FALSE
chr19	3980840	C	G	ENST00000309311	ENSG00000167658	EEF2	TRUE	FALSE
chr19	3980840	C	T	ENST00000309311	ENSG00000167658	EEF2	TRUE	FALSE
chr19	3980853	C	A	ENST00000309311	ENSG00000167658	EEF2	TRUE	TRUE
chr19	3980871	C	A	ENST00000309311	ENSG00000167658	EEF2	TRUE	TRUE
chr19	3980872	G	C	ENST00000309311	ENSG00000167658	EEF2	TRUE	TRUE
chr19	3980872	G	T	ENST00000309311	ENSG00000167658	EEF2	TRUE	TRUE
chr19	3980883	C	A	ENST00000309311	ENSG00000167658	EEF2	TRUE	TRUE
chr19	3980884	G	T	ENST00000309311	ENSG00000167658	EEF2	TRUE	TRUE
chr19	3980890	G	C	ENST00000309311	ENSG00000167658	EEF2	TRUE	TRUE
chr19	3980890	G	T	ENST00000309311	ENSG00000167658	EEF2	TRUE	TRUE
chr19	3980895	T	A	ENST00000309311	ENSG00000167658	EEF2	TRUE	TRUE
chr19	3980898	G	A	ENST00000309311	ENSG00000167658	EEF2	TRUE	TRUE
chr19	3980937	G	A	ENST00000309311	ENSG00000167658	EEF2	TRUE	TRUE
chr19	3980939	A	T	ENST00000309311	ENSG00000167658	EEF2	TRUE	TRUE
chr19	3980942	A	T	ENST00000309311	ENSG00000167658	EEF2	TRUE	TRUE
chr19	3980952	C	A	ENST00000309311	ENSG00000167658	EEF2	TRUE	TRUE
chr19	3980962	C	T	ENST00000309311	ENSG00000167658	EEF2	TRUE	TRUE
chr19	3980963	C	T	ENST00000309311	ENSG00000167658	EEF2	TRUE	TRUE
chr19	3980980	C	A	ENST00000309311	ENSG00000167658	EEF2	TRUE	FALSE
chr19	3980980	C	G	ENST00000309311	ENSG00000167658	EEF2	TRUE	FALSE
chr19	3980980	C	T	ENST00000309311	ENSG00000167658	EEF2	TRUE	FALSE
chr19	3980981	T	A	ENST00000309311	ENSG00000167658	EEF2	TRUE	FALSE
chr19	3980981	T	C	ENST00000309311	ENSG00000167658	EEF2	TRUE	FALSE
chr19	3980981	T	G	ENST00000309311	ENSG00000167658	EEF2	TRUE	FALSE
chr19	3981337	A	C	ENST00000309311	ENSG00000167658	EEF2	TRUE	FALSE
chr19	3981337	A	G	ENST00000309311	ENSG00000167658	EEF2	TRUE	FALSE
chr19	3981337	A	T	ENST00000309311	ENSG00000167658	EEF2	TRUE	FALSE
chr19	3981338	C	A	ENST00000309311	ENSG00000167658	EEF2	TRUE	FALSE
chr19	3981338	C	G	ENST00000309311	ENSG00000167658	EEF2	TRUE	FALSE
chr19	3981338	C	T	ENST00000309311	ENSG00000167658	EEF2	TRUE	FALSE
chr19	3981341	T	A	ENST00000309311	ENSG00000167658	EEF2	TRUE	TRUE
chr19	3981353	T	A	ENST00000309311	ENSG00000167658	EEF2	TRUE	TRUE
chr19	3981359	C	A	ENST00000309311	ENSG00000167658	EEF2	TRUE	TRUE
chr19	3981362	T	A	ENST00000309311	ENSG00000167658	EEF2	TRUE	TRUE
chr19	3981368	T	A	ENST00000309311	ENSG00000167658	EEF2	TRUE	TRUE
chr19	3981374	C	A	ENST00000309311	ENSG00000167658	EEF2	TRUE	TRUE
chr19	3981386	T	A	ENST00000309311	ENSG00000167658	EEF2	TRUE	TRUE
chr19	3981398	T	A	ENST00000309311	ENSG00000167658	EEF2	TRUE	TRUE
chr19	3981401	C	A	ENST00000309311	ENSG00000167658	EEF2	TRUE	TRUE
chr19	3981410	T	A	ENST00000309311	ENSG00000167658	EEF2	TRUE	TRUE
chr19	3981419	C	A	ENST00000309311	ENSG00000167658	EEF2	TRUE	TRUE
chr19	3981422	C	A	ENST00000309311	ENSG00000167658	EEF2	TRUE	TRUE
chr19	3981425	T	A	ENST00000309311	ENSG00000167658	EEF2	TRUE	TRUE
chr19	3981428	T	A	ENST00000309311	ENSG00000167658	EEF2	TRUE	TRUE
chr19	3981453	C	A	ENST00000309311	ENSG00000167658	EEF2	TRUE	FALSE
chr19	3981453	C	G	ENST00000309311	ENSG00000167658	EEF2	TRUE	FALSE
chr19	3981453	C	T	ENST00000309311	ENSG00000167658	EEF2	TRUE	FALSE
chr19	3981454	T	A	ENST00000309311	ENSG00000167658	EEF2	TRUE	FALSE
chr19	3981454	T	C	ENST00000309311	ENSG00000167658	EEF2	TRUE	FALSE
chr19	3981454	T	G	ENST00000309311	ENSG00000167658	EEF2	TRUE	FALSE
chr19	3981945	A	C	ENST00000309311	ENSG00000167658	EEF2	TRUE	FALSE
chr19	3981945	A	G	ENST00000309311	ENSG00000167658	EEF2	FALSE	FALSE
chr19	3981945	A	T	ENST00000309311	ENSG00000167658	EEF2	TRUE	FALSE
chr19	3981946	C	A	ENST00000309311	ENSG00000167658	EEF2	TRUE	FALSE
chr19	3981946	C	G	ENST00000309311	ENSG00000167658	EEF2	TRUE	TRUE
chr19	3981946	C	T	ENST00000309311	ENSG00000167658	EEF2	TRUE	FALSE
chr19	3981949	T	A	ENST00000309311	ENSG00000167658	EEF2	TRUE	TRUE
chr19	3981973	G	A	ENST00000309311	ENSG00000167658	EEF2	TRUE	TRUE
chr19	3981974	G	T	ENST00000309311	ENSG00000167658	EEF2	TRUE	TRUE
chr19	3981994	T	A	ENST00000309311	ENSG00000167658	EEF2	TRUE	TRUE
chr19	3981997	T	A	ENST00000309311	ENSG00000167658	EEF2	TRUE	TRUE
chr19	3982003	C	A	ENST00000309311	ENSG00000167658	EEF2	TRUE	TRUE
chr19	3982017	G	C	ENST00000309311	ENSG00000167658	EEF2	TRUE	TRUE
chr19	3982017	G	T	ENST00000309311	ENSG00000167658	EEF2	TRUE	TRUE
chr19	3982021	T	A	ENST00000309311	ENSG00000167658	EEF2	TRUE	TRUE
chr19	3982030	T	A	ENST00000309311	ENSG00000167658	EEF2	TRUE	TRUE
chr19	3982049	G	C	ENST00000309311	ENSG00000167658	EEF2	TRUE	TRUE
chr19	3982049	G	T	ENST00000309311	ENSG00000167658	EEF2	TRUE	TRUE
chr19	3982053	C	A	ENST00000309311	ENSG00000167658	EEF2	TRUE	FALSE
chr19	3982053	C	G	ENST00000309311	ENSG00000167658	EEF2	TRUE	FALSE
chr19	3982053	C	T	ENST00000309311	ENSG00000167658	EEF2	TRUE	FALSE
chr19	3982054	T	A	ENST00000309311	ENSG00000167658	EEF2	TRUE	FALSE
chr19	3982054	T	C	ENST00000309311	ENSG00000167658	EEF2	TRUE	FALSE
chr19	3982054	T	G	ENST00000309311	ENSG00000167658	EEF2	TRUE	FALSE
chr19	3982244	A	C	ENST00000309311	ENSG00000167658	EEF2	TRUE	FALSE
chr19	3982244	A	G	ENST00000309311	ENSG00000167658	EEF2	FALSE	FALSE
chr19	3982244	A	T	ENST00000309311	ENSG00000167658	EEF2	TRUE	FALSE
chr19	3982245	C	A	ENST00000309311	ENSG00000167658	EEF2	TRUE	FALSE
chr19	3982245	C	G	ENST00000309311	ENSG00000167658	EEF2	TRUE	FALSE
chr19	3982245	C	T	ENST00000309311	ENSG00000167658	EEF2	TRUE	FALSE
chr19	3982254	C	T	ENST00000309311	ENSG00000167658	EEF2	TRUE	TRUE
chr19	3982255	C	T	ENST00000309311	ENSG00000167658	EEF2	TRUE	TRUE
chr19	3982262	T	A	ENST00000309311	ENSG00000167658	EEF2	TRUE	TRUE
chr19	3982265	T	A	ENST00000309311	ENSG00000167658	EEF2	TRUE	TRUE
chr19	3982277	C	A	ENST00000309311	ENSG00000167658	EEF2	TRUE	TRUE
chr19	3982283	T	A	ENST00000309311	ENSG00000167658	EEF2	TRUE	TRUE
chr19	3982286	T	A	ENST00000309311	ENSG00000167658	EEF2	TRUE	TRUE
chr19	3982295	C	A	ENST00000309311	ENSG00000167658	EEF2	TRUE	TRUE
chr19	3982306	A	T	ENST00000309311	ENSG00000167658	EEF2	TRUE	TRUE
chr19	3982310	G	A	ENST00000309311	ENSG00000167658	EEF2	TRUE	TRUE
chr19	3982316	C	A	ENST00000309311	ENSG00000167658	EEF2	TRUE	TRUE
chr19	3982322	T	A	ENST00000309311	ENSG00000167658	EEF2	TRUE	TRUE
chr19	3982334	T	A	ENST00000309311	ENSG00000167658	EEF2	TRUE	TRUE
chr19	3982341	A	C	ENST00000309311	ENSG00000167658	EEF2	TRUE	TRUE
chr19	3982341	A	T	ENST00000309311	ENSG00000167658	EEF2	TRUE	TRUE
chr19	3982349	C	A	ENST00000309311	ENSG00000167658	EEF2	TRUE	TRUE
chr19	3982358	G	A	ENST00000309311	ENSG00000167658	EEF2	TRUE	TRUE
chr19	3982361	T	A	ENST00000309311	ENSG00000167658	EEF2	TRUE	TRUE
chr19	3982374	C	T	ENST00000309311	ENSG00000167658	EEF2	TRUE	TRUE
chr19	3982375	C	T	ENST00000309311	ENSG00000167658	EEF2	TRUE	TRUE
chr19	3982425	C	A	ENST00000309311	ENSG00000167658	EEF2	TRUE	FALSE
chr19	3982425	C	G	ENST00000309311	ENSG00000167658	EEF2	TRUE	FALSE
chr19	3982425	C	T	ENST00000309311	ENSG00000167658	EEF2	TRUE	FALSE
chr19	3982426	T	A	ENST00000309311	ENSG00000167658	EEF2	TRUE	FALSE
chr19	3982426	T	C	ENST00000309311	ENSG00000167658	EEF2	TRUE	FALSE
chr19	3982426	T	G	ENST00000309311	ENSG00000167658	EEF2	TRUE	FALSE
chr19	3982805	A	C	ENST00000309311	ENSG00000167658	EEF2	TRUE	FALSE
chr19	3982805	A	G	ENST00000309311	ENSG00000167658	EEF2	TRUE	FALSE
chr19	3982805	A	T	ENST00000309311	ENSG00000167658	EEF2	TRUE	FALSE
chr19	3982806	C	A	ENST00000309311	ENSG00000167658	EEF2	TRUE	FALSE
chr19	3982806	C	G	ENST00000309311	ENSG00000167658	EEF2	TRUE	FALSE
chr19	3982806	C	T	ENST00000309311	ENSG00000167658	EEF2	TRUE	FALSE
chr19	3982833	C	A	ENST00000309311	ENSG00000167658	EEF2	TRUE	TRUE
chr19	3982839	C	A	ENST00000309311	ENSG00000167658	EEF2	TRUE	TRUE
chr19	3982843	G	C	ENST00000309311	ENSG00000167658	EEF2	TRUE	TRUE
chr19	3982843	G	T	ENST00000309311	ENSG00000167658	EEF2	TRUE	TRUE
chr19	3982872	C	A	ENST00000309311	ENSG00000167658	EEF2	TRUE	TRUE
chr19	3982884	G	A	ENST00000309311	ENSG00000167658	EEF2	TRUE	TRUE
chr19	3982893	G	A	ENST00000309311	ENSG00000167658	EEF2	TRUE	TRUE
chr19	3982894	G	C	ENST00000309311	ENSG00000167658	EEF2	TRUE	TRUE
chr19	3982894	G	T	ENST00000309311	ENSG00000167658	EEF2	TRUE	TRUE
chr19	3982902	C	A	ENST00000309311	ENSG00000167658	EEF2	TRUE	TRUE
chr19	3982905	C	A	ENST00000309311	ENSG00000167658	EEF2	TRUE	TRUE
chr19	3982911	C	A	ENST00000309311	ENSG00000167658	EEF2	TRUE	TRUE
chr19	3982917	G	A	ENST00000309311	ENSG00000167658	EEF2	TRUE	TRUE
chr19	3982923	C	A	ENST00000309311	ENSG00000167658	EEF2	TRUE	TRUE
chr19	3982944	T	A	ENST00000309311	ENSG00000167658	EEF2	TRUE	TRUE
chr19	3982965	T	A	ENST00000309311	ENSG00000167658	EEF2	TRUE	TRUE
chr19	3982974	C	A	ENST00000309311	ENSG00000167658	EEF2	TRUE	TRUE
chr19	3982986	G	A	ENST00000309311	ENSG00000167658	EEF2	TRUE	TRUE
chr19	3983001	C	A	ENST00000309311	ENSG00000167658	EEF2	TRUE	TRUE
chr19	3983007	G	A	ENST00000309311	ENSG00000167658	EEF2	TRUE	TRUE
chr19	3983011	G	T	ENST00000309311	ENSG00000167658	EEF2	TRUE	TRUE
chr19	3983019	C	A	ENST00000309311	ENSG00000167658	EEF2	TRUE	FALSE
chr19	3983019	C	G	ENST00000309311	ENSG00000167658	EEF2	TRUE	FALSE
chr19	3983019	C	T	ENST00000309311	ENSG00000167658	EEF2	TRUE	FALSE
chr19	3983020	T	A	ENST00000309311	ENSG00000167658	EEF2	TRUE	FALSE
chr19	3983020	T	C	ENST00000309311	ENSG00000167658	EEF2	TRUE	FALSE
chr19	3983020	T	G	ENST00000309311	ENSG00000167658	EEF2	TRUE	FALSE
chr19	3983108	A	C	ENST00000309311	ENSG00000167658	EEF2	TRUE	FALSE
chr19	3983108	A	G	ENST00000309311	ENSG00000167658	EEF2	FALSE	FALSE
chr19	3983108	A	T	ENST00000309311	ENSG00000167658	EEF2	TRUE	FALSE
chr19	3983109	C	A	ENST00000309311	ENSG00000167658	EEF2	TRUE	FALSE
chr19	3983109	C	G	ENST00000309311	ENSG00000167658	EEF2	TRUE	FALSE
chr19	3983109	C	T	ENST00000309311	ENSG00000167658	EEF2	TRUE	FALSE
chr19	3983112	G	C	ENST00000309311	ENSG00000167658	EEF2	TRUE	TRUE
chr19	3983112	G	T	ENST00000309311	ENSG00000167658	EEF2	TRUE	TRUE
chr19	3983117	G	T	ENST00000309311	ENSG00000167658	EEF2	TRUE	TRUE
chr19	3983133	A	T	ENST00000309311	ENSG00000167658	EEF2	TRUE	TRUE
chr19	3983152	G	A	ENST00000309311	ENSG00000167658	EEF2	TRUE	TRUE
chr19	3983170	C	A	ENST00000309311	ENSG00000167658	EEF2	TRUE	TRUE
chr19	3983172	G	T	ENST00000309311	ENSG00000167658	EEF2	TRUE	TRUE
chr19	3983233	T	A	ENST00000309311	ENSG00000167658	EEF2	TRUE	TRUE
chr19	3983239	G	A	ENST00000309311	ENSG00000167658	EEF2	TRUE	TRUE
chr19	3983242	T	A	ENST00000309311	ENSG00000167658	EEF2	TRUE	TRUE
chr19	3983253	A	T	ENST00000309311	ENSG00000167658	EEF2	TRUE	TRUE
chr19	3983263	C	A	ENST00000309311	ENSG00000167658	EEF2	TRUE	TRUE
chr19	3983265	G	T	ENST00000309311	ENSG00000167658	EEF2	TRUE	TRUE
chr19	3983272	C	A	ENST00000309311	ENSG00000167658	EEF2	TRUE	TRUE
chr19	3983273	G	C	ENST00000309311	ENSG00000167658	EEF2	TRUE	TRUE
chr19	3983273	G	T	ENST00000309311	ENSG00000167658	EEF2	TRUE	TRUE
chr19	3983292	C	A	ENST00000309311	ENSG00000167658	EEF2	TRUE	FALSE
chr19	3983292	C	G	ENST00000309311	ENSG00000167658	EEF2	TRUE	FALSE
chr19	3983292	C	T	ENST00000309311	ENSG00000167658	EEF2	TRUE	FALSE
chr19	3983293	T	A	ENST00000309311	ENSG00000167658	EEF2	TRUE	FALSE
chr19	3983293	T	C	ENST00000309311	ENSG00000167658	EEF2	TRUE	FALSE
chr19	3983293	T	G	ENST00000309311	ENSG00000167658	EEF2	TRUE	FALSE
chr19	3984134	A	C	ENST00000309311	ENSG00000167658	EEF2	TRUE	FALSE
chr19	3984134	A	G	ENST00000309311	ENSG00000167658	EEF2	TRUE	FALSE
chr19	3984134	A	T	ENST00000309311	ENSG00000167658	EEF2	TRUE	FALSE
chr19	3984135	C	A	ENST00000309311	ENSG00000167658	EEF2	TRUE	FALSE
chr19	3984135	C	G	ENST00000309311	ENSG00000167658	EEF2	TRUE	FALSE
chr19	3984135	C	T	ENST00000309311	ENSG00000167658	EEF2	TRUE	FALSE
chr19	3984139	G	C	ENST00000309311	ENSG00000167658	EEF2	TRUE	TRUE
chr19	3984139	G	T	ENST00000309311	ENSG00000167658	EEF2	TRUE	TRUE
chr19	3984143	T	A	ENST00000309311	ENSG00000167658	EEF2	TRUE	TRUE
chr19	3984153	G	T	ENST00000309311	ENSG00000167658	EEF2	TRUE	TRUE
chr19	3984161	C	A	ENST00000309311	ENSG00000167658	EEF2	TRUE	TRUE
chr19	3984164	G	A	ENST00000309311	ENSG00000167658	EEF2	TRUE	TRUE
chr19	3984167	C	A	ENST00000309311	ENSG00000167658	EEF2	TRUE	TRUE
chr19	3984173	T	A	ENST00000309311	ENSG00000167658	EEF2	TRUE	TRUE
chr19	3984197	C	A	ENST00000309311	ENSG00000167658	EEF2	TRUE	TRUE
chr19	3984211	G	T	ENST00000309311	ENSG00000167658	EEF2	TRUE	TRUE
chr19	3984230	T	A	ENST00000309311	ENSG00000167658	EEF2	TRUE	TRUE
chr19	3984231	G	T	ENST00000309311	ENSG00000167658	EEF2	TRUE	TRUE
chr19	3984260	T	A	ENST00000309311	ENSG00000167658	EEF2	TRUE	TRUE
chr19	3984308	T	A	ENST00000309311	ENSG00000167658	EEF2	FALSE	FALSE
chr19	3984311	T	A	ENST00000309311	ENSG00000167658	EEF2	FALSE	FALSE
chr19	3984332	G	A	ENST00000309311	ENSG00000167658	EEF2	FALSE	FALSE
chr19	3984351	C	A	ENST00000309311	ENSG00000167658	EEF2	TRUE	FALSE
chr19	3984351	C	G	ENST00000309311	ENSG00000167658	EEF2	TRUE	FALSE
chr19	3984351	C	T	ENST00000309311	ENSG00000167658	EEF2	TRUE	FALSE
chr19	3984352	T	A	ENST00000309311	ENSG00000167658	EEF2	TRUE	FALSE
chr19	3984352	T	C	ENST00000309311	ENSG00000167658	EEF2	TRUE	FALSE
chr19	3984352	T	G	ENST00000309311	ENSG00000167658	EEF2	TRUE	FALSE
chr19	3985376	A	C	ENST00000309311	ENSG00000167658	EEF2	TRUE	FALSE
chr19	3985376	A	G	ENST00000309311	ENSG00000167658	EEF2	FALSE	FALSE
chr19	3985376	A	T	ENST00000309311	ENSG00000167658	EEF2	TRUE	FALSE
chr19	3985377	C	A	ENST00000309311	ENSG00000167658	EEF2	TRUE	FALSE
chr19	3985377	C	G	ENST00000309311	ENSG00000167658	EEF2	TRUE	FALSE
chr19	3985377	C	T	ENST00000309311	ENSG00000167658	EEF2	TRUE	FALSE
chr19	4007770	G	T	ENST00000262971	ENSG00000105229	PIAS4	FALSE	FALSE
chr19	4007779	G	T	ENST00000262971	ENSG00000105229	PIAS4	FALSE	FALSE
chr19	4007785	A	T	ENST00000262971	ENSG00000105229	PIAS4	FALSE	FALSE
chr19	4007788	G	A	ENST00000262971	ENSG00000105229	PIAS4	TRUE	FALSE
chr19	4007788	G	C	ENST00000262971	ENSG00000105229	PIAS4	TRUE	FALSE
chr19	4007788	G	T	ENST00000262971	ENSG00000105229	PIAS4	TRUE	FALSE
chr19	4007789	T	A	ENST00000262971	ENSG00000105229	PIAS4	TRUE	FALSE
chr19	4007789	T	C	ENST00000262971	ENSG00000105229	PIAS4	TRUE	FALSE
chr19	4007789	T	G	ENST00000262971	ENSG00000105229	PIAS4	TRUE	FALSE
chr19	4012921	A	C	ENST00000262971	ENSG00000105229	PIAS4	TRUE	FALSE
chr19	4012921	A	G	ENST00000262971	ENSG00000105229	PIAS4	TRUE	FALSE
chr19	4012921	A	T	ENST00000262971	ENSG00000105229	PIAS4	TRUE	FALSE
chr19	4012922	G	A	ENST00000262971	ENSG00000105229	PIAS4	TRUE	FALSE
chr19	4012922	G	C	ENST00000262971	ENSG00000105229	PIAS4	TRUE	FALSE
chr19	4012922	G	T	ENST00000262971	ENSG00000105229	PIAS4	TRUE	FALSE
chr19	4012941	C	T	ENST00000262971	ENSG00000105229	PIAS4	FALSE	FALSE
chr19	4012956	C	T	ENST00000262971	ENSG00000105229	PIAS4	TRUE	FALSE
chr19	4012986	A	T	ENST00000262971	ENSG00000105229	PIAS4	TRUE	TRUE
chr19	4012992	G	T	ENST00000262971	ENSG00000105229	PIAS4	TRUE	TRUE
chr19	4012998	A	T	ENST00000262971	ENSG00000105229	PIAS4	TRUE	TRUE
chr19	4013004	G	T	ENST00000262971	ENSG00000105229	PIAS4	TRUE	TRUE
chr19	4013025	C	T	ENST00000262971	ENSG00000105229	PIAS4	TRUE	TRUE
chr19	4013034	C	T	ENST00000262971	ENSG00000105229	PIAS4	TRUE	TRUE
chr19	4013045	T	A	ENST00000262971	ENSG00000105229	PIAS4	TRUE	TRUE
chr19	4013052	G	T	ENST00000262971	ENSG00000105229	PIAS4	TRUE	TRUE
chr19	4013061	A	T	ENST00000262971	ENSG00000105229	PIAS4	TRUE	TRUE
chr19	4013064	A	T	ENST00000262971	ENSG00000105229	PIAS4	TRUE	TRUE
chr19	4013070	A	T	ENST00000262971	ENSG00000105229	PIAS4	TRUE	TRUE
chr19	4013073	G	T	ENST00000262971	ENSG00000105229	PIAS4	TRUE	TRUE
chr19	4013081	C	A	ENST00000262971	ENSG00000105229	PIAS4	TRUE	TRUE
chr19	4013081	C	G	ENST00000262971	ENSG00000105229	PIAS4	TRUE	TRUE
chr19	4013082	G	T	ENST00000262971	ENSG00000105229	PIAS4	TRUE	TRUE
chr19	4013093	C	A	ENST00000262971	ENSG00000105229	PIAS4	TRUE	TRUE
chr19	4013093	C	G	ENST00000262971	ENSG00000105229	PIAS4	TRUE	TRUE
chr19	4013097	A	T	ENST00000262971	ENSG00000105229	PIAS4	TRUE	TRUE
chr19	4013100	A	T	ENST00000262971	ENSG00000105229	PIAS4	TRUE	TRUE
chr19	4013107	C	A	ENST00000262971	ENSG00000105229	PIAS4	TRUE	TRUE
chr19	4013109	G	T	ENST00000262971	ENSG00000105229	PIAS4	TRUE	TRUE
chr19	4013121	C	T	ENST00000262971	ENSG00000105229	PIAS4	TRUE	TRUE
chr19	4013165	C	A	ENST00000262971	ENSG00000105229	PIAS4	TRUE	TRUE
chr19	4013165	C	G	ENST00000262971	ENSG00000105229	PIAS4	TRUE	TRUE
chr19	4013219	C	A	ENST00000262971	ENSG00000105229	PIAS4	TRUE	TRUE
chr19	4013219	C	G	ENST00000262971	ENSG00000105229	PIAS4	TRUE	TRUE
chr19	4013231	C	A	ENST00000262971	ENSG00000105229	PIAS4	TRUE	TRUE
chr19	4013231	C	G	ENST00000262971	ENSG00000105229	PIAS4	TRUE	TRUE
chr19	4013232	G	T	ENST00000262971	ENSG00000105229	PIAS4	TRUE	TRUE
chr19	4013235	A	T	ENST00000262971	ENSG00000105229	PIAS4	TRUE	TRUE
chr19	4013240	C	A	ENST00000262971	ENSG00000105229	PIAS4	TRUE	TRUE
chr19	4013240	C	G	ENST00000262971	ENSG00000105229	PIAS4	TRUE	TRUE
chr19	4013242	T	A	ENST00000262971	ENSG00000105229	PIAS4	TRUE	TRUE
chr19	4013242	T	G	ENST00000262971	ENSG00000105229	PIAS4	TRUE	TRUE
chr19	4013247	G	T	ENST00000262971	ENSG00000105229	PIAS4	TRUE	TRUE
chr19	4013253	G	T	ENST00000262971	ENSG00000105229	PIAS4	TRUE	TRUE
chr19	4013260	T	A	ENST00000262971	ENSG00000105229	PIAS4	TRUE	TRUE
chr19	4013268	A	T	ENST00000262971	ENSG00000105229	PIAS4	TRUE	TRUE
chr19	4013277	A	T	ENST00000262971	ENSG00000105229	PIAS4	TRUE	TRUE
chr19	4013283	G	T	ENST00000262971	ENSG00000105229	PIAS4	TRUE	TRUE
chr19	4013298	A	T	ENST00000262971	ENSG00000105229	PIAS4	TRUE	TRUE
chr19	4013325	G	T	ENST00000262971	ENSG00000105229	PIAS4	TRUE	TRUE
chr19	4013334	A	T	ENST00000262971	ENSG00000105229	PIAS4	TRUE	TRUE
chr19	4013343	G	T	ENST00000262971	ENSG00000105229	PIAS4	TRUE	TRUE
chr19	4013347	T	A	ENST00000262971	ENSG00000105229	PIAS4	TRUE	TRUE
chr19	4013347	T	G	ENST00000262971	ENSG00000105229	PIAS4	TRUE	TRUE
chr19	4013350	G	A	ENST00000262971	ENSG00000105229	PIAS4	TRUE	FALSE
chr19	4013350	G	C	ENST00000262971	ENSG00000105229	PIAS4	TRUE	FALSE
chr19	4013350	G	T	ENST00000262971	ENSG00000105229	PIAS4	TRUE	FALSE
chr19	4013351	T	A	ENST00000262971	ENSG00000105229	PIAS4	TRUE	FALSE
chr19	4013351	T	C	ENST00000262971	ENSG00000105229	PIAS4	FALSE	FALSE
chr19	4013351	T	G	ENST00000262971	ENSG00000105229	PIAS4	TRUE	FALSE
chr19	4024034	A	C	ENST00000262971	ENSG00000105229	PIAS4	TRUE	FALSE
chr19	4024034	A	G	ENST00000262971	ENSG00000105229	PIAS4	TRUE	FALSE
chr19	4024034	A	T	ENST00000262971	ENSG00000105229	PIAS4	TRUE	FALSE
chr19	4024035	G	A	ENST00000262971	ENSG00000105229	PIAS4	TRUE	FALSE
chr19	4024035	G	C	ENST00000262971	ENSG00000105229	PIAS4	TRUE	FALSE
chr19	4024035	G	T	ENST00000262971	ENSG00000105229	PIAS4	TRUE	FALSE
chr19	4024041	C	T	ENST00000262971	ENSG00000105229	PIAS4	TRUE	TRUE
chr19	4024050	G	T	ENST00000262971	ENSG00000105229	PIAS4	TRUE	TRUE
chr19	4024053	A	T	ENST00000262971	ENSG00000105229	PIAS4	TRUE	TRUE
chr19	4024059	C	T	ENST00000262971	ENSG00000105229	PIAS4	TRUE	TRUE
chr19	4024062	G	T	ENST00000262971	ENSG00000105229	PIAS4	TRUE	TRUE
chr19	4024073	C	A	ENST00000262971	ENSG00000105229	PIAS4	TRUE	TRUE
chr19	4024084	T	A	ENST00000262971	ENSG00000105229	PIAS4	TRUE	TRUE
chr19	4024092	A	T	ENST00000262971	ENSG00000105229	PIAS4	TRUE	TRUE
chr19	4024095	C	T	ENST00000262971	ENSG00000105229	PIAS4	TRUE	TRUE
chr19	4024101	G	T	ENST00000262971	ENSG00000105229	PIAS4
chr19	4024105	T	A	ENST00000262971	ENSG00000105229	PIAS4
chr19	4024121	G	A	ENST00000262971	ENSG00000105229	PIAS4	TRUE	FALSE
chr19	4024121	G	C	ENST00000262971	ENSG00000105229	PIAS4	TRUE	FALSE
chr19	4024121	G	T	ENST00000262971	ENSG00000105229	PIAS4	TRUE	FALSE
chr19	4024122	T	A	ENST00000262971	ENSG00000105229	PIAS4	TRUE	FALSE
chr19	4024122	T	C	ENST00000262971	ENSG00000105229	PIAS4	TRUE	FALSE
chr19	4024122	T	G	ENST00000262971	ENSG00000105229	PIAS4	TRUE	FALSE
chr19	4028144	A	C	ENST00000262971	ENSG00000105229	PIAS4	TRUE	FALSE
chr19	4028144	A	G	ENST00000262971	ENSG00000105229	PIAS4	TRUE	FALSE
chr19	4028144	A	T	ENST00000262971	ENSG00000105229	PIAS4	TRUE	FALSE
chr19	4028145	G	A	ENST00000262971	ENSG00000105229	PIAS4	TRUE	FALSE
chr19	4028145	G	C	ENST00000262971	ENSG00000105229	PIAS4	TRUE	FALSE
chr19	4028145	G	T	ENST00000262971	ENSG00000105229	PIAS4	TRUE	FALSE
chr19	4028147	G	T	ENST00000262971	ENSG00000105229	PIAS4	TRUE	TRUE
chr19	4028153	C	T	ENST00000262971	ENSG00000105229	PIAS4	TRUE	TRUE
chr19	4028159	G	T	ENST00000262971	ENSG00000105229	PIAS4	TRUE	TRUE
chr19	4028165	A	T	ENST00000262971	ENSG00000105229	PIAS4	TRUE	TRUE
chr19	4028174	C	T	ENST00000262971	ENSG00000105229	PIAS4	TRUE	TRUE
chr19	4028186	A	T	ENST00000262971	ENSG00000105229	PIAS4	TRUE	TRUE
chr19	4028188	G	A	ENST00000262971	ENSG00000105229	PIAS4	TRUE	FALSE
chr19	4028188	G	C	ENST00000262971	ENSG00000105229	PIAS4	TRUE	FALSE
chr19	4028188	G	T	ENST00000262971	ENSG00000105229	PIAS4	TRUE	FALSE
chr19	4028189	T	A	ENST00000262971	ENSG00000105229	PIAS4	TRUE	FALSE
chr19	4028189	T	C	ENST00000262971	ENSG00000105229	PIAS4	TRUE	FALSE
chr19	4028189	T	G	ENST00000262971	ENSG00000105229	PIAS4	TRUE	FALSE
chr19	4028508	A	C	ENST00000262971	ENSG00000105229	PIAS4	TRUE	FALSE
chr19	4028508	A	G	ENST00000262971	ENSG00000105229	PIAS4	TRUE	FALSE
chr19	4028508	A	T	ENST00000262971	ENSG00000105229	PIAS4	TRUE	FALSE
chr19	4028509	G	A	ENST00000262971	ENSG00000105229	PIAS4	TRUE	FALSE
chr19	4028509	G	C	ENST00000262971	ENSG00000105229	PIAS4	TRUE	FALSE
chr19	4028509	G	T	ENST00000262971	ENSG00000105229	PIAS4	TRUE	FALSE
chr19	4028516	T	A	ENST00000262971	ENSG00000105229	PIAS4	TRUE	TRUE
chr19	4028519	C	A	ENST00000262971	ENSG00000105229	PIAS4	TRUE	TRUE
chr19	4028519	C	G	ENST00000262971	ENSG00000105229	PIAS4	TRUE	TRUE
chr19	4028521	C	A	ENST00000262971	ENSG00000105229	PIAS4	TRUE	TRUE
chr19	4028521	C	G	ENST00000262971	ENSG00000105229	PIAS4	TRUE	TRUE
chr19	4028534	C	A	ENST00000262971	ENSG00000105229	PIAS4	TRUE	TRUE
chr19	4028538	C	T	ENST00000262971	ENSG00000105229	PIAS4	TRUE	TRUE
chr19	4028541	G	T	ENST00000262971	ENSG00000105229	PIAS4	TRUE	TRUE
chr19	4028547	C	T	ENST00000262971	ENSG00000105229	PIAS4	TRUE	TRUE
chr19	4028552	C	A	ENST00000262971	ENSG00000105229	PIAS4	TRUE	TRUE
chr19	4028552	C	G	ENST00000262971	ENSG00000105229	PIAS4	TRUE	TRUE
chr19	4028571	A	T	ENST00000262971	ENSG00000105229	PIAS4	TRUE	TRUE
chr19	4028588	C	A	ENST00000262971	ENSG00000105229	PIAS4	TRUE	TRUE
chr19	4028588	C	G	ENST00000262971	ENSG00000105229	PIAS4	TRUE	TRUE
chr19	4028591	C	A	ENST00000262971	ENSG00000105229	PIAS4	TRUE	TRUE
chr19	4028601	G	A	ENST00000262971	ENSG00000105229	PIAS4	TRUE	FALSE
chr19	4028601	G	C	ENST00000262971	ENSG00000105229	PIAS4	TRUE	FALSE
chr19	4028601	G	T	ENST00000262971	ENSG00000105229	PIAS4	TRUE	FALSE
chr19	4028602	T	A	ENST00000262971	ENSG00000105229	PIAS4	TRUE	FALSE
chr19	4028602	T	C	ENST00000262971	ENSG00000105229	PIAS4	TRUE	FALSE
chr19	4028602	T	G	ENST00000262971	ENSG00000105229	PIAS4	TRUE	FALSE
chr19	4028718	A	C	ENST00000262971	ENSG00000105229	PIAS4	TRUE	FALSE
chr19	4028718	A	G	ENST00000262971	ENSG00000105229	PIAS4	TRUE	FALSE
chr19	4028718	A	T	ENST00000262971	ENSG00000105229	PIAS4	TRUE	FALSE
chr19	4028719	G	A	ENST00000262971	ENSG00000105229	PIAS4	TRUE	FALSE
chr19	4028719	G	C	ENST00000262971	ENSG00000105229	PIAS4	TRUE	FALSE
chr19	4028719	G	T	ENST00000262971	ENSG00000105229	PIAS4	TRUE	FALSE
chr19	4028725	C	A	ENST00000262971	ENSG00000105229	PIAS4	TRUE	TRUE
chr19	4028725	C	G	ENST00000262971	ENSG00000105229	PIAS4	TRUE	TRUE
chr19	4028728	C	A	ENST00000262971	ENSG00000105229	PIAS4	TRUE	TRUE
chr19	4028728	C	G	ENST00000262971	ENSG00000105229	PIAS4	TRUE	TRUE
chr19	4028738	A	T	ENST00000262971	ENSG00000105229	PIAS4	TRUE	TRUE
chr19	4028750	G	T	ENST00000262971	ENSG00000105229	PIAS4	TRUE	TRUE
chr19	4028756	A	T	ENST00000262971	ENSG00000105229	PIAS4	TRUE	TRUE
chr19	4028767	C	A	ENST00000262971	ENSG00000105229	PIAS4	TRUE	TRUE
chr19	4028797	C	A	ENST00000262971	ENSG00000105229	PIAS4	TRUE	TRUE
chr19	4028797	C	G	ENST00000262971	ENSG00000105229	PIAS4	TRUE	TRUE
chr19	4028805	C	A	ENST00000262971	ENSG00000105229	PIAS4
chr19	4028832	G	A	ENST00000262971	ENSG00000105229	PIAS4
chr19	4028833	G	A	ENST00000262971	ENSG00000105229	PIAS4
chr19	4028842	C	A	ENST00000262971	ENSG00000105229	PIAS4
chr19	4028842	C	G	ENST00000262971	ENSG00000105229	PIAS4
chr19	4028846	A	T	ENST00000262971	ENSG00000105229	PIAS4
chr19	4028849	G	A	ENST00000262971	ENSG00000105229	PIAS4	TRUE	TRUE
chr19	4028849	G	C	ENST00000262971	ENSG00000105229	PIAS4	TRUE	TRUE
chr19	4028849	G	T	ENST00000262971	ENSG00000105229	PIAS4	TRUE	TRUE
chr19	4028850	T	A	ENST00000262971	ENSG00000105229	PIAS4	TRUE	FALSE
chr19	4028850	T	C	ENST00000262971	ENSG00000105229	PIAS4	TRUE	FALSE
chr19	4028850	T	G	ENST00000262971	ENSG00000105229	PIAS4	TRUE	FALSE
chr19	4028929	A	C	ENST00000262971	ENSG00000105229	PIAS4	TRUE	FALSE
chr19	4028929	A	G	ENST00000262971	ENSG00000105229	PIAS4	TRUE	FALSE
chr19	4028929	A	T	ENST00000262971	ENSG00000105229	PIAS4	TRUE	FALSE
chr19	4028930	G	A	ENST00000262971	ENSG00000105229	PIAS4	TRUE	FALSE
chr19	4028930	G	C	ENST00000262971	ENSG00000105229	PIAS4	TRUE	FALSE
chr19	4028930	G	T	ENST00000262971	ENSG00000105229	PIAS4	TRUE	FALSE
chr19	4028936	C	A	ENST00000262971	ENSG00000105229	PIAS4	TRUE	TRUE
chr19	4028936	C	G	ENST00000262971	ENSG00000105229	PIAS4	TRUE	TRUE
chr19	4028938	C	A	ENST00000262971	ENSG00000105229	PIAS4	TRUE	TRUE
chr19	4028951	C	A	ENST00000262971	ENSG00000105229	PIAS4	TRUE	TRUE
chr19	4028951	C	G	ENST00000262971	ENSG00000105229	PIAS4	TRUE	TRUE
chr19	4028961	C	T	ENST00000262971	ENSG00000105229	PIAS4	TRUE	TRUE
chr19	4028971	C	A	ENST00000262971	ENSG00000105229	PIAS4	TRUE	TRUE
chr19	4028971	C	G	ENST00000262971	ENSG00000105229	PIAS4	TRUE	TRUE
chr19	4028974	C	A	ENST00000262971	ENSG00000105229	PIAS4	TRUE	TRUE
chr19	4028976	G	T	ENST00000262971	ENSG00000105229	PIAS4	TRUE	TRUE
chr19	4028985	C	T	ENST00000262971	ENSG00000105229	PIAS4	TRUE	TRUE
chr19	4028994	A	T	ENST00000262971	ENSG00000105229	PIAS4	TRUE	TRUE
chr19	4029009	A	T	ENST00000262971	ENSG00000105229	PIAS4	TRUE	TRUE
chr19	4029018	G	T	ENST00000262971	ENSG00000105229	PIAS4	TRUE	TRUE
chr19	4029026	C	A	ENST00000262971	ENSG00000105229	PIAS4	TRUE	TRUE
chr19	4029027	A	T	ENST00000262971	ENSG00000105229	PIAS4	TRUE	TRUE
chr19	4029037	G	A	ENST00000262971	ENSG00000105229	PIAS4	TRUE	FALSE
chr19	4029037	G	C	ENST00000262971	ENSG00000105229	PIAS4	TRUE	FALSE
chr19	4029037	G	T	ENST00000262971	ENSG00000105229	PIAS4	TRUE	FALSE
chr19	4029038	T	A	ENST00000262971	ENSG00000105229	PIAS4	TRUE	FALSE
chr19	4029038	T	C	ENST00000262971	ENSG00000105229	PIAS4	TRUE	FALSE
chr19	4029038	T	G	ENST00000262971	ENSG00000105229	PIAS4	TRUE	FALSE
chr19	4033098	A	C	ENST00000262971	ENSG00000105229	PIAS4	TRUE	FALSE
chr19	4033098	A	G	ENST00000262971	ENSG00000105229	PIAS4	TRUE	FALSE
chr19	4033098	A	T	ENST00000262971	ENSG00000105229	PIAS4	TRUE	FALSE
chr19	4033099	G	A	ENST00000262971	ENSG00000105229	PIAS4	TRUE	FALSE
chr19	4033099	G	C	ENST00000262971	ENSG00000105229	PIAS4	TRUE	FALSE
chr19	4033099	G	T	ENST00000262971	ENSG00000105229	PIAS4	TRUE	FALSE
chr19	4033102	A	T	ENST00000262971	ENSG00000105229	PIAS4	TRUE	TRUE
chr19	4033105	G	T	ENST00000262971	ENSG00000105229	PIAS4	TRUE	TRUE
chr19	4033108	A	T	ENST00000262971	ENSG00000105229	PIAS4	TRUE	TRUE
chr19	4033132	G	T	ENST00000262971	ENSG00000105229	PIAS4	TRUE	TRUE
chr19	4033170	T	A	ENST00000262971	ENSG00000105229	PIAS4	TRUE	TRUE
chr19	4033174	G	A	ENST00000262971	ENSG00000105229	PIAS4	TRUE	FALSE
chr19	4033174	G	C	ENST00000262971	ENSG00000105229	PIAS4	TRUE	FALSE
chr19	4033174	G	T	ENST00000262971	ENSG00000105229	PIAS4	TRUE	FALSE
chr19	4033175	T	A	ENST00000262971	ENSG00000105229	PIAS4	TRUE	FALSE
chr19	4033175	T	C	ENST00000262971	ENSG00000105229	PIAS4	TRUE	FALSE
chr19	4033175	T	G	ENST00000262971	ENSG00000105229	PIAS4	TRUE	FALSE
chr19	4033418	A	C	ENST00000262971	ENSG00000105229	PIAS4	TRUE	FALSE
chr19	4033418	A	G	ENST00000262971	ENSG00000105229	PIAS4	TRUE	FALSE
chr19	4033418	A	T	ENST00000262971	ENSG00000105229	PIAS4	TRUE	FALSE
chr19	4033419	G	A	ENST00000262971	ENSG00000105229	PIAS4	TRUE	FALSE
chr19	4033419	G	C	ENST00000262971	ENSG00000105229	PIAS4	TRUE	FALSE
chr19	4033419	G	T	ENST00000262971	ENSG00000105229	PIAS4	TRUE	FALSE
chr19	4033426	A	T	ENST00000262971	ENSG00000105229	PIAS4	TRUE	TRUE
chr19	4033449	C	A	ENST00000262971	ENSG00000105229	PIAS4	TRUE	TRUE
chr19	4033456	G	T	ENST00000262971	ENSG00000105229	PIAS4	TRUE	TRUE
chr19	4033464	T	A	ENST00000262971	ENSG00000105229	PIAS4	TRUE	TRUE
chr19	4033474	C	T	ENST00000262971	ENSG00000105229	PIAS4	TRUE	TRUE
chr19	4033479	C	A	ENST00000262971	ENSG00000105229	PIAS4	TRUE	TRUE
chr19	4033497	C	A	ENST00000262971	ENSG00000105229	PIAS4	TRUE	TRUE
chr19	4033497	C	G	ENST00000262971	ENSG00000105229	PIAS4	TRUE	TRUE
chr19	4033501	C	T	ENST00000262971	ENSG00000105229	PIAS4	TRUE	TRUE
chr19	4033510	G	T	ENST00000262971	ENSG00000105229	PIAS4	TRUE	TRUE
chr19	4033513	A	T	ENST00000262971	ENSG00000105229	PIAS4	TRUE	TRUE
chr19	4033516	A	T	ENST00000262971	ENSG00000105229	PIAS4	TRUE	TRUE
chr19	4033526	G	A	ENST00000262971	ENSG00000105229	PIAS4	TRUE	TRUE
chr19	4033527	G	A	ENST00000262971	ENSG00000105229	PIAS4	TRUE	TRUE
chr19	4033533	C	A	ENST00000262971	ENSG00000105229	PIAS4	TRUE	TRUE
chr19	4033542	C	A	ENST00000262971	ENSG00000105229	PIAS4	TRUE	TRUE
chr19	4033546	A	T	ENST00000262971	ENSG00000105229	PIAS4	TRUE	TRUE
chr19	4033560	C	A	ENST00000262971	ENSG00000105229	PIAS4	TRUE	TRUE
chr19	4033560	C	G	ENST00000262971	ENSG00000105229	PIAS4	TRUE	TRUE
chr19	4033564	C	T	ENST00000262971	ENSG00000105229	PIAS4	TRUE	TRUE
chr19	4033581	G	A	ENST00000262971	ENSG00000105229	PIAS4	TRUE	FALSE
chr19	4033581	G	C	ENST00000262971	ENSG00000105229	PIAS4	TRUE	FALSE
chr19	4033581	G	T	ENST00000262971	ENSG00000105229	PIAS4	TRUE	FALSE
chr19	4033582	T	A	ENST00000262971	ENSG00000105229	PIAS4	TRUE	FALSE
chr19	4033582	T	C	ENST00000262971	ENSG00000105229	PIAS4	TRUE	FALSE
chr19	4033582	T	G	ENST00000262971	ENSG00000105229	PIAS4	TRUE	FALSE
chr19	4037372	A	C	ENST00000262971	ENSG00000105229	PIAS4	TRUE	FALSE
chr19	4037372	A	G	ENST00000262971	ENSG00000105229	PIAS4	TRUE	FALSE
chr19	4037372	A	T	ENST00000262971	ENSG00000105229	PIAS4	TRUE	FALSE
chr19	4037373	G	A	ENST00000262971	ENSG00000105229	PIAS4	TRUE	FALSE
chr19	4037373	G	C	ENST00000262971	ENSG00000105229	PIAS4	TRUE	FALSE
chr19	4037373	G	T	ENST00000262971	ENSG00000105229	PIAS4	TRUE	FALSE
chr19	4037382	C	A	ENST00000262971	ENSG00000105229	PIAS4
chr19	4037384	A	T	ENST00000262971	ENSG00000105229	PIAS4
chr19	4037396	G	T	ENST00000262971	ENSG00000105229	PIAS4
chr19	4037401	T	A	ENST00000262971	ENSG00000105229	PIAS4	TRUE	TRUE
chr19	4037402	G	T	ENST00000262971	ENSG00000105229	PIAS4	TRUE	TRUE
chr19	4037414	G	T	ENST00000262971	ENSG00000105229	PIAS4	TRUE	TRUE
chr19	4037420	G	T	ENST00000262971	ENSG00000105229	PIAS4	TRUE	TRUE
chr19	4037425	C	A	ENST00000262971	ENSG00000105229	PIAS4	TRUE	TRUE
chr19	4037425	C	G	ENST00000262971	ENSG00000105229	PIAS4	TRUE	TRUE
chr19	4037439	C	A	ENST00000262971	ENSG00000105229	PIAS4	TRUE	TRUE
chr19	4037442	G	A	ENST00000262971	ENSG00000105229	PIAS4	TRUE	TRUE
chr19	4037443	G	A	ENST00000262971	ENSG00000105229	PIAS4	TRUE	TRUE
chr19	4037446	C	A	ENST00000262971	ENSG00000105229	PIAS4	TRUE	TRUE
chr19	4037459	G	T	ENST00000262971	ENSG00000105229	PIAS4	FALSE	FALSE
chr19	4037462	A	T	ENST00000262971	ENSG00000105229	PIAS4	FALSE	FALSE
chr19	4037465	G	T	ENST00000262971	ENSG00000105229	PIAS4	FALSE	FALSE
chr19	4037476	C	A	ENST00000262971	ENSG00000105229	PIAS4	FALSE	FALSE
chr19	4037483	C	T	ENST00000262971	ENSG00000105229	PIAS4	FALSE	FALSE
chr19	4037505	G	A	ENST00000262971	ENSG00000105229	PIAS4	TRUE	FALSE
chr19	4037505	G	C	ENST00000262971	ENSG00000105229	PIAS4	TRUE	FALSE
chr19	4037505	G	T	ENST00000262971	ENSG00000105229	PIAS4	TRUE	FALSE
chr19	4037506	T	A	ENST00000262971	ENSG00000105229	PIAS4	TRUE	FALSE
chr19	4037506	T	C	ENST00000262971	ENSG00000105229	PIAS4	TRUE	FALSE
chr19	4037506	T	G	ENST00000262971	ENSG00000105229	PIAS4	TRUE	FALSE
chr19	4037614	A	C	ENST00000262971	ENSG00000105229	PIAS4	TRUE	FALSE
chr19	4037614	A	G	ENST00000262971	ENSG00000105229	PIAS4	TRUE	FALSE
chr19	4037614	A	T	ENST00000262971	ENSG00000105229	PIAS4	TRUE	FALSE
chr19	4037615	G	A	ENST00000262971	ENSG00000105229	PIAS4	TRUE	FALSE
chr19	4037615	G	C	ENST00000262971	ENSG00000105229	PIAS4	TRUE	FALSE
chr19	4037615	G	T	ENST00000262971	ENSG00000105229	PIAS4	TRUE	FALSE
chr19	4037622	C	A	ENST00000262971	ENSG00000105229	PIAS4	FALSE	FALSE
chr19	4037711	G	T	ENST00000262971	ENSG00000105229	PIAS4	FALSE	FALSE
chr19	4037720	A	T	ENST00000262971	ENSG00000105229	PIAS4	FALSE	FALSE
chr19	4037760	C	A	ENST00000262971	ENSG00000105229	PIAS4	FALSE	FALSE
chr19	4037760	C	G	ENST00000262971	ENSG00000105229	PIAS4	FALSE	FALSE
chr19	4037763	C	A	ENST00000262971	ENSG00000105229	PIAS4	FALSE	FALSE
chr19	4037769	C	A	ENST00000262971	ENSG00000105229	PIAS4	FALSE	FALSE
chr19	4037771	G	T	ENST00000262971	ENSG00000105229	PIAS4	FALSE	FALSE
chr19	4037777	G	T	ENST00000262971	ENSG00000105229	PIAS4	FALSE	FALSE
chr19	4037780	G	T	ENST00000262971	ENSG00000105229	PIAS4	FALSE	FALSE
chr19	4037783	G	T	ENST00000262971	ENSG00000105229	PIAS4	FALSE	FALSE
chr19	4037786	G	T	ENST00000262971	ENSG00000105229	PIAS4	FALSE	FALSE
chr19	4037789	G	T	ENST00000262971	ENSG00000105229	PIAS4	FALSE	FALSE
chr19	4037792	G	T	ENST00000262971	ENSG00000105229	PIAS4	FALSE	FALSE
chr19	4037795	G	T	ENST00000262971	ENSG00000105229	PIAS4	FALSE	FALSE
chr19	4037798	G	T	ENST00000262971	ENSG00000105229	PIAS4	FALSE	FALSE
chr19	4037801	G	T	ENST00000262971	ENSG00000105229	PIAS4	FALSE	FALSE
chr19	4037807	G	T	ENST00000262971	ENSG00000105229	PIAS4	FALSE	FALSE
chr19	4037813	G	T	ENST00000262971	ENSG00000105229	PIAS4	FALSE	FALSE
chr19	4037816	G	T	ENST00000262971	ENSG00000105229	PIAS4	FALSE	FALSE
chr19	4037831	A	T	ENST00000262971	ENSG00000105229	PIAS4	FALSE	FALSE
chr19	4037842	C	A	ENST00000262971	ENSG00000105229	PIAS4	FALSE	FALSE
chr19	4037849	C	T	ENST00000262971	ENSG00000105229	PIAS4	FALSE	FALSE
chr19	4037852	A	T	ENST00000262971	ENSG00000105229	PIAS4	FALSE	FALSE
chr19	4037872	C	A	ENST00000262971	ENSG00000105229	PIAS4	FALSE	FALSE
chr19	4047763	C	A	ENST00000322357	ENSG00000178951	ZBTB7A	FALSE	FALSE
chr19	4047805	C	A	ENST00000322357	ENSG00000178951	ZBTB7A	FALSE	FALSE
chr19	4047817	C	A	ENST00000322357	ENSG00000178951	ZBTB7A	FALSE	FALSE
chr19	4047820	C	A	ENST00000322357	ENSG00000178951	ZBTB7A	FALSE	FALSE
chr19	4047840	A	T	ENST00000322357	ENSG00000178951	ZBTB7A	FALSE	FALSE
chr19	4047849	A	T	ENST00000322357	ENSG00000178951	ZBTB7A	FALSE	FALSE
chr19	4047874	C	A	ENST00000322357	ENSG00000178951	ZBTB7A	FALSE	FALSE
chr19	4047880	C	A	ENST00000322357	ENSG00000178951	ZBTB7A	FALSE	FALSE
chr19	4047886	C	A	ENST00000322357	ENSG00000178951	ZBTB7A	FALSE	FALSE
chr19	4047892	T	A	ENST00000322357	ENSG00000178951	ZBTB7A	FALSE	FALSE
chr19	4047901	T	A	ENST00000322357	ENSG00000178951	ZBTB7A	FALSE	FALSE
chr19	4047904	C	A	ENST00000322357	ENSG00000178951	ZBTB7A	FALSE	FALSE
chr19	4047907	G	A	ENST00000322357	ENSG00000178951	ZBTB7A	FALSE	FALSE
chr19	4047940	G	A	ENST00000322357	ENSG00000178951	ZBTB7A
chr19	4048009	T	A	ENST00000322357	ENSG00000178951	ZBTB7A
chr19	4048023	G	T	ENST00000322357	ENSG00000178951	ZBTB7A	FALSE	FALSE
chr19	4048037	G	T	ENST00000322357	ENSG00000178951	ZBTB7A	FALSE	FALSE
chr19	4048048	T	A	ENST00000322357	ENSG00000178951	ZBTB7A	FALSE	FALSE
chr19	4048051	T	A	ENST00000322357	ENSG00000178951	ZBTB7A	FALSE	FALSE
chr19	4048060	T	A	ENST00000322357	ENSG00000178951	ZBTB7A	FALSE	FALSE
chr19	4048090	T	A	ENST00000322357	ENSG00000178951	ZBTB7A	FALSE	FALSE
chr19	4048091	G	T	ENST00000322357	ENSG00000178951	ZBTB7A	FALSE	FALSE
chr19	4048094	G	T	ENST00000322357	ENSG00000178951	ZBTB7A	FALSE	FALSE
chr19	4048103	G	T	ENST00000322357	ENSG00000178951	ZBTB7A	FALSE	FALSE
chr19	4048108	G	A	ENST00000322357	ENSG00000178951	ZBTB7A	FALSE	FALSE
chr19	4048109	G	C	ENST00000322357	ENSG00000178951	ZBTB7A	FALSE	FALSE
chr19	4048109	G	T	ENST00000322357	ENSG00000178951	ZBTB7A	FALSE	FALSE
chr19	4048147	T	A	ENST00000322357	ENSG00000178951	ZBTB7A	FALSE	FALSE
chr19	4048154	G	C	ENST00000322357	ENSG00000178951	ZBTB7A	FALSE	FALSE
chr19	4048154	G	T	ENST00000322357	ENSG00000178951	ZBTB7A	FALSE	FALSE
chr19	4048178	G	T	ENST00000322357	ENSG00000178951	ZBTB7A	FALSE	FALSE
chr19	4048183	G	A	ENST00000322357	ENSG00000178951	ZBTB7A	FALSE	FALSE
chr19	4048186	G	A	ENST00000322357	ENSG00000178951	ZBTB7A	FALSE	FALSE
chr19	4048187	G	T	ENST00000322357	ENSG00000178951	ZBTB7A	FALSE	FALSE
chr19	4048193	G	C	ENST00000322357	ENSG00000178951	ZBTB7A	FALSE	FALSE
chr19	4048193	G	T	ENST00000322357	ENSG00000178951	ZBTB7A	FALSE	FALSE
chr19	4048201	T	A	ENST00000322357	ENSG00000178951	ZBTB7A	FALSE	FALSE
chr19	4048204	C	A	ENST00000322357	ENSG00000178951	ZBTB7A	FALSE	FALSE
chr19	4048216	T	A	ENST00000322357	ENSG00000178951	ZBTB7A	FALSE	FALSE
chr19	4048231	T	A	ENST00000322357	ENSG00000178951	ZBTB7A	FALSE	FALSE
chr19	4048237	T	A	ENST00000322357	ENSG00000178951	ZBTB7A	FALSE	FALSE
chr19	4048243	G	A	ENST00000322357	ENSG00000178951	ZBTB7A	FALSE	FALSE
chr19	4048245	C	A	ENST00000322357	ENSG00000178951	ZBTB7A	TRUE	FALSE
chr19	4048245	C	G	ENST00000322357	ENSG00000178951	ZBTB7A	TRUE	FALSE
chr19	4048245	C	T	ENST00000322357	ENSG00000178951	ZBTB7A	TRUE	FALSE
chr19	4048246	T	A	ENST00000322357	ENSG00000178951	ZBTB7A	TRUE	FALSE
chr19	4048246	T	C	ENST00000322357	ENSG00000178951	ZBTB7A	TRUE	FALSE
chr19	4048246	T	G	ENST00000322357	ENSG00000178951	ZBTB7A	TRUE	FALSE
chr19	4053969	A	C	ENST00000322357	ENSG00000178951	ZBTB7A	TRUE	FALSE
chr19	4053969	A	G	ENST00000322357	ENSG00000178951	ZBTB7A	FALSE	FALSE
chr19	4053969	A	T	ENST00000322357	ENSG00000178951	ZBTB7A	TRUE	FALSE
chr19	4053970	C	A	ENST00000322357	ENSG00000178951	ZBTB7A	TRUE	FALSE
chr19	4053970	C	G	ENST00000322357	ENSG00000178951	ZBTB7A	TRUE	FALSE
chr19	4053970	C	T	ENST00000322357	ENSG00000178951	ZBTB7A	TRUE	FALSE
chr19	4053987	T	A	ENST00000322357	ENSG00000178951	ZBTB7A	FALSE	FALSE
chr19	4053988	G	T	ENST00000322357	ENSG00000178951	ZBTB7A	FALSE	FALSE
chr19	4053997	G	T	ENST00000322357	ENSG00000178951	ZBTB7A	FALSE	FALSE
chr19	4054002	C	A	ENST00000322357	ENSG00000178951	ZBTB7A	FALSE	FALSE
chr19	4054003	G	C	ENST00000322357	ENSG00000178951	ZBTB7A	FALSE	FALSE
chr19	4054003	G	T	ENST00000322357	ENSG00000178951	ZBTB7A	FALSE	FALSE
chr19	4054011	T	A	ENST00000322357	ENSG00000178951	ZBTB7A	FALSE	FALSE
chr19	4054014	C	A	ENST00000322357	ENSG00000178951	ZBTB7A	FALSE	FALSE
chr19	4054038	G	A	ENST00000322357	ENSG00000178951	ZBTB7A	TRUE	TRUE
chr19	4054047	T	A	ENST00000322357	ENSG00000178951	ZBTB7A	TRUE	TRUE
chr19	4054059	G	A	ENST00000322357	ENSG00000178951	ZBTB7A	TRUE	TRUE
chr19	4054068	T	A	ENST00000322357	ENSG00000178951	ZBTB7A	TRUE	TRUE
chr19	4054071	C	A	ENST00000322357	ENSG00000178951	ZBTB7A	TRUE	TRUE
chr19	4054072	G	T	ENST00000322357	ENSG00000178951	ZBTB7A	TRUE	TRUE
chr19	4054081	G	T	ENST00000322357	ENSG00000178951	ZBTB7A	TRUE	TRUE
chr19	4054086	T	A	ENST00000322357	ENSG00000178951	ZBTB7A	TRUE	TRUE
chr19	4054089	G	A	ENST00000322357	ENSG00000178951	ZBTB7A	TRUE	TRUE
chr19	4054098	T	A	ENST00000322357	ENSG00000178951	ZBTB7A	TRUE	TRUE
chr19	4054104	G	A	ENST00000322357	ENSG00000178951	ZBTB7A	TRUE	TRUE
chr19	4054110	T	A	ENST00000322357	ENSG00000178951	ZBTB7A	TRUE	TRUE
chr19	4054113	T	A	ENST00000322357	ENSG00000178951	ZBTB7A	TRUE	TRUE
chr19	4054116	C	A	ENST00000322357	ENSG00000178951	ZBTB7A	TRUE	TRUE
chr19	4054122	T	A	ENST00000322357	ENSG00000178951	ZBTB7A	TRUE	TRUE
chr19	4054125	G	A	ENST00000322357	ENSG00000178951	ZBTB7A	TRUE	TRUE
chr19	4054127	G	T	ENST00000322357	ENSG00000178951	ZBTB7A	TRUE	TRUE
chr19	4054129	C	T	ENST00000322357	ENSG00000178951	ZBTB7A	TRUE	TRUE
chr19	4054130	C	T	ENST00000322357	ENSG00000178951	ZBTB7A	TRUE	TRUE
chr19	4054138	G	C	ENST00000322357	ENSG00000178951	ZBTB7A	TRUE	TRUE
chr19	4054138	G	T	ENST00000322357	ENSG00000178951	ZBTB7A	TRUE	TRUE
chr19	4054168	G	C	ENST00000322357	ENSG00000178951	ZBTB7A	TRUE	TRUE
chr19	4054168	G	T	ENST00000322357	ENSG00000178951	ZBTB7A	TRUE	TRUE
chr19	4054173	T	A	ENST00000322357	ENSG00000178951	ZBTB7A	TRUE	TRUE
chr19	4054177	G	C	ENST00000322357	ENSG00000178951	ZBTB7A	TRUE	TRUE
chr19	4054177	G	T	ENST00000322357	ENSG00000178951	ZBTB7A	TRUE	TRUE
chr19	4054180	G	C	ENST00000322357	ENSG00000178951	ZBTB7A	TRUE	TRUE
chr19	4054180	G	T	ENST00000322357	ENSG00000178951	ZBTB7A	TRUE	TRUE
chr19	4054197	T	A	ENST00000322357	ENSG00000178951	ZBTB7A	TRUE	TRUE
chr19	4054211	G	T	ENST00000322357	ENSG00000178951	ZBTB7A	TRUE	TRUE
chr19	4054215	C	A	ENST00000322357	ENSG00000178951	ZBTB7A	TRUE	TRUE
chr19	4054218	C	A	ENST00000322357	ENSG00000178951	ZBTB7A	TRUE	TRUE
chr19	4054256	G	T	ENST00000322357	ENSG00000178951	ZBTB7A	TRUE	TRUE
chr19	4054259	G	C	ENST00000322357	ENSG00000178951	ZBTB7A	TRUE	TRUE
chr19	4054259	G	T	ENST00000322357	ENSG00000178951	ZBTB7A	TRUE	TRUE
chr19	4054269	G	A	ENST00000322357	ENSG00000178951	ZBTB7A	TRUE	TRUE
chr19	4054272	G	A	ENST00000322357	ENSG00000178951	ZBTB7A	TRUE	TRUE
chr19	4054323	C	A	ENST00000322357	ENSG00000178951	ZBTB7A	TRUE	TRUE
chr19	4054329	C	A	ENST00000322357	ENSG00000178951	ZBTB7A	TRUE	TRUE
chr19	4054338	C	A	ENST00000322357	ENSG00000178951	ZBTB7A	TRUE	TRUE
chr19	4054340	G	T	ENST00000322357	ENSG00000178951	ZBTB7A	TRUE	TRUE
chr19	4054368	C	A	ENST00000322357	ENSG00000178951	ZBTB7A
chr19	4054380	C	A	ENST00000322357	ENSG00000178951	ZBTB7A
chr19	4054382	G	T	ENST00000322357	ENSG00000178951	ZBTB7A
chr19	4054388	G	T	ENST00000322357	ENSG00000178951	ZBTB7A
chr19	4054398	C	A	ENST00000322357	ENSG00000178951	ZBTB7A
chr19	4054401	C	A	ENST00000322357	ENSG00000178951	ZBTB7A
chr19	4054404	C	A	ENST00000322357	ENSG00000178951	ZBTB7A
chr19	4054407	C	A	ENST00000322357	ENSG00000178951	ZBTB7A
chr19	4054417	G	C	ENST00000322357	ENSG00000178951	ZBTB7A
chr19	4054417	G	T	ENST00000322357	ENSG00000178951	ZBTB7A
chr19	4054431	G	A	ENST00000322357	ENSG00000178951	ZBTB7A
chr19	4054488	C	A	ENST00000322357	ENSG00000178951	ZBTB7A
chr19	4054497	C	A	ENST00000322357	ENSG00000178951	ZBTB7A
chr19	4054501	C	T	ENST00000322357	ENSG00000178951	ZBTB7A
chr19	4054502	C	T	ENST00000322357	ENSG00000178951	ZBTB7A
chr19	4054527	C	A	ENST00000322357	ENSG00000178951	ZBTB7A
chr19	4054554	C	A	ENST00000322357	ENSG00000178951	ZBTB7A	TRUE	TRUE
chr19	4054573	A	C	ENST00000322357	ENSG00000178951	ZBTB7A	TRUE	TRUE
chr19	4054573	A	T	ENST00000322357	ENSG00000178951	ZBTB7A	TRUE	TRUE
chr19	4054583	A	C	ENST00000322357	ENSG00000178951	ZBTB7A	TRUE	TRUE
chr19	4054583	A	T	ENST00000322357	ENSG00000178951	ZBTB7A	TRUE	TRUE
chr19	4054591	G	T	ENST00000322357	ENSG00000178951	ZBTB7A	TRUE	TRUE
chr19	4054635	C	A	ENST00000322357	ENSG00000178951	ZBTB7A	TRUE	TRUE
chr19	4054638	T	A	ENST00000322357	ENSG00000178951	ZBTB7A	TRUE	TRUE
chr19	4054678	C	T	ENST00000322357	ENSG00000178951	ZBTB7A	TRUE	TRUE
chr19	4054679	C	T	ENST00000322357	ENSG00000178951	ZBTB7A	TRUE	TRUE
chr19	4054740	G	A	ENST00000322357	ENSG00000178951	ZBTB7A	TRUE	TRUE
chr19	4054749	C	A	ENST00000322357	ENSG00000178951	ZBTB7A	TRUE	TRUE
chr19	4054753	G	C	ENST00000322357	ENSG00000178951	ZBTB7A	TRUE	TRUE
chr19	4054753	G	T	ENST00000322357	ENSG00000178951	ZBTB7A	TRUE	TRUE
chr19	4054758	C	A	ENST00000322357	ENSG00000178951	ZBTB7A	TRUE	TRUE
chr19	4054761	T	A	ENST00000322357	ENSG00000178951	ZBTB7A	TRUE	TRUE
chr19	4054782	G	A	ENST00000322357	ENSG00000178951	ZBTB7A	TRUE	TRUE
chr19	4054791	G	A	ENST00000322357	ENSG00000178951	ZBTB7A	TRUE	TRUE
chr19	4054809	G	A	ENST00000322357	ENSG00000178951	ZBTB7A	TRUE	TRUE
chr19	4054845	G	A	ENST00000322357	ENSG00000178951	ZBTB7A	TRUE	TRUE
chr19	4054864	G	T	ENST00000322357	ENSG00000178951	ZBTB7A	TRUE	TRUE
chr19	4054890	C	A	ENST00000322357	ENSG00000178951	ZBTB7A	TRUE	TRUE
chr19	4054954	G	C	ENST00000322357	ENSG00000178951	ZBTB7A	TRUE	TRUE
chr19	4054954	G	T	ENST00000322357	ENSG00000178951	ZBTB7A	TRUE	TRUE
chr19	4054986	C	A	ENST00000322357	ENSG00000178951	ZBTB7A	TRUE	TRUE
chr19	4055007	C	A	ENST00000322357	ENSG00000178951	ZBTB7A	TRUE	TRUE
chr19	4055008	G	C	ENST00000322357	ENSG00000178951	ZBTB7A	TRUE	TRUE
chr19	4055008	G	T	ENST00000322357	ENSG00000178951	ZBTB7A	TRUE	TRUE
chr19	4055019	G	A	ENST00000322357	ENSG00000178951	ZBTB7A	TRUE	TRUE
chr19	4055022	G	A	ENST00000322357	ENSG00000178951	ZBTB7A	TRUE	TRUE
chr19	4055039	G	T	ENST00000322357	ENSG00000178951	ZBTB7A	TRUE	TRUE
chr19	4055052	T	A	ENST00000322357	ENSG00000178951	ZBTB7A	TRUE	TRUE
chr19	4055055	T	A	ENST00000322357	ENSG00000178951	ZBTB7A	TRUE	TRUE
chr19	4055059	G	C	ENST00000322357	ENSG00000178951	ZBTB7A	TRUE	TRUE
chr19	4055059	G	T	ENST00000322357	ENSG00000178951	ZBTB7A	TRUE	TRUE
chr19	4055064	G	A	ENST00000322357	ENSG00000178951	ZBTB7A	TRUE	TRUE
chr19	4055068	G	T	ENST00000322357	ENSG00000178951	ZBTB7A	TRUE	TRUE
chr19	4055084	G	T	ENST00000322357	ENSG00000178951	ZBTB7A	TRUE	TRUE
chr19	4055103	C	A	ENST00000322357	ENSG00000178951	ZBTB7A	TRUE	TRUE
chr19	4055112	C	A	ENST00000322357	ENSG00000178951	ZBTB7A	TRUE	TRUE
chr19	4055131	G	T	ENST00000322357	ENSG00000178951	ZBTB7A	TRUE	TRUE
chr19	4055145	G	A	ENST00000322357	ENSG00000178951	ZBTB7A	TRUE	TRUE
chr19	4055154	G	A	ENST00000322357	ENSG00000178951	ZBTB7A	TRUE	TRUE
chr19	4055157	C	A	ENST00000322357	ENSG00000178951	ZBTB7A	TRUE	TRUE
chr19	4055248	C	A	ENST00000322357	ENSG00000178951	ZBTB7A	TRUE	FALSE
chr19	4055248	C	G	ENST00000322357	ENSG00000178951	ZBTB7A	TRUE	FALSE
chr19	4055248	C	T	ENST00000322357	ENSG00000178951	ZBTB7A	TRUE	FALSE
chr19	4055249	T	A	ENST00000322357	ENSG00000178951	ZBTB7A	TRUE	FALSE
chr19	4055249	T	C	ENST00000322357	ENSG00000178951	ZBTB7A	TRUE	FALSE
chr19	4055249	T	G	ENST00000322357	ENSG00000178951	ZBTB7A	TRUE	FALSE
chr19	4066680	A	C	ENST00000322357	ENSG00000178951	ZBTB7A	TRUE	FALSE
chr19	4066680	A	G	ENST00000322357	ENSG00000178951	ZBTB7A	FALSE	FALSE
chr19	4066680	A	T	ENST00000322357	ENSG00000178951	ZBTB7A	TRUE	FALSE
chr19	4066681	C	A	ENST00000322357	ENSG00000178951	ZBTB7A	TRUE	FALSE
chr19	4066681	C	G	ENST00000322357	ENSG00000178951	ZBTB7A	TRUE	FALSE
chr19	4066681	C	T	ENST00000322357	ENSG00000178951	ZBTB7A	TRUE	FALSE
chr19	4090630	G	A	ENST00000262948	ENSG00000126934	MAP2K2	FALSE	FALSE
chr19	4090648	T	A	ENST00000262948	ENSG00000126934	MAP2K2	FALSE	FALSE
chr19	4090649	A	T	ENST00000262948	ENSG00000126934	MAP2K2	FALSE	FALSE
chr19	4090653	A	T	ENST00000262948	ENSG00000126934	MAP2K2	FALSE	FALSE
chr19	4090655	C	T	ENST00000262948	ENSG00000126934	MAP2K2	FALSE	FALSE
chr19	4090656	C	T	ENST00000262948	ENSG00000126934	MAP2K2	FALSE	FALSE
chr19	4090675	C	A	ENST00000262948	ENSG00000126934	MAP2K2	FALSE	FALSE
chr19	4090678	C	A	ENST00000262948	ENSG00000126934	MAP2K2	FALSE	FALSE
chr19	4090684	C	A	ENST00000262948	ENSG00000126934	MAP2K2	FALSE	FALSE
chr19	4090693	T	A	ENST00000262948	ENSG00000126934	MAP2K2	FALSE	FALSE
chr19	4090709	C	A	ENST00000262948	ENSG00000126934	MAP2K2	TRUE	FALSE
chr19	4090709	C	G	ENST00000262948	ENSG00000126934	MAP2K2	TRUE	FALSE
chr19	4090709	C	T	ENST00000262948	ENSG00000126934	MAP2K2	TRUE	FALSE
chr19	4090710	T	A	ENST00000262948	ENSG00000126934	MAP2K2	TRUE	FALSE
chr19	4090710	T	C	ENST00000262948	ENSG00000126934	MAP2K2	TRUE	FALSE
chr19	4090710	T	G	ENST00000262948	ENSG00000126934	MAP2K2	TRUE	FALSE
chr19	4094451	A	C	ENST00000262948	ENSG00000126934	MAP2K2	TRUE	FALSE
chr19	4094451	A	G	ENST00000262948	ENSG00000126934	MAP2K2	TRUE	FALSE
chr19	4094451	A	T	ENST00000262948	ENSG00000126934	MAP2K2	TRUE	FALSE
chr19	4094452	C	A	ENST00000262948	ENSG00000126934	MAP2K2	TRUE	FALSE
chr19	4094452	C	G	ENST00000262948	ENSG00000126934	MAP2K2	TRUE	FALSE
chr19	4094452	C	T	ENST00000262948	ENSG00000126934	MAP2K2	TRUE	FALSE
chr19	4094464	T	A	ENST00000262948	ENSG00000126934	MAP2K2	FALSE	FALSE
chr19	4094479	C	A	ENST00000262948	ENSG00000126934	MAP2K2	FALSE	FALSE
chr19	4094491	T	A	ENST00000262948	ENSG00000126934	MAP2K2	FALSE	FALSE
chr19	4094498	G	T	ENST00000262948	ENSG00000126934	MAP2K2	FALSE	FALSE
chr19	4094499	C	A	ENST00000262948	ENSG00000126934	MAP2K2	TRUE	FALSE
chr19	4094499	C	G	ENST00000262948	ENSG00000126934	MAP2K2	TRUE	FALSE
chr19	4094499	C	T	ENST00000262948	ENSG00000126934	MAP2K2	TRUE	FALSE
chr19	4094500	T	A	ENST00000262948	ENSG00000126934	MAP2K2	TRUE	FALSE
chr19	4094500	T	C	ENST00000262948	ENSG00000126934	MAP2K2	TRUE	FALSE
chr19	4094500	T	G	ENST00000262948	ENSG00000126934	MAP2K2	TRUE	FALSE
chr19	4095386	A	C	ENST00000262948	ENSG00000126934	MAP2K2	TRUE	FALSE
chr19	4095386	A	G	ENST00000262948	ENSG00000126934	MAP2K2	TRUE	FALSE
chr19	4095386	A	T	ENST00000262948	ENSG00000126934	MAP2K2	TRUE	FALSE
chr19	4095387	C	A	ENST00000262948	ENSG00000126934	MAP2K2	TRUE	FALSE
chr19	4095387	C	G	ENST00000262948	ENSG00000126934	MAP2K2	TRUE	FALSE
chr19	4095387	C	T	ENST00000262948	ENSG00000126934	MAP2K2	TRUE	FALSE
chr19	4095392	T	A	ENST00000262948	ENSG00000126934	MAP2K2	FALSE	FALSE
chr19	4095404	C	A	ENST00000262948	ENSG00000126934	MAP2K2	TRUE	TRUE
chr19	4095407	G	A	ENST00000262948	ENSG00000126934	MAP2K2	TRUE	TRUE
chr19	4095440	T	A	ENST00000262948	ENSG00000126934	MAP2K2	TRUE	TRUE
chr19	4095450	C	A	ENST00000262948	ENSG00000126934	MAP2K2	TRUE	FALSE
chr19	4095450	C	G	ENST00000262948	ENSG00000126934	MAP2K2	TRUE	FALSE
chr19	4095450	C	T	ENST00000262948	ENSG00000126934	MAP2K2	TRUE	FALSE
chr19	4095451	T	A	ENST00000262948	ENSG00000126934	MAP2K2	TRUE	FALSE
chr19	4095451	T	C	ENST00000262948	ENSG00000126934	MAP2K2	TRUE	FALSE
chr19	4095451	T	G	ENST00000262948	ENSG00000126934	MAP2K2	TRUE	FALSE
chr19	4097277	A	C	ENST00000262948	ENSG00000126934	MAP2K2	TRUE	FALSE
chr19	4097277	A	G	ENST00000262948	ENSG00000126934	MAP2K2	TRUE	FALSE
chr19	4097277	A	T	ENST00000262948	ENSG00000126934	MAP2K2	TRUE	FALSE
chr19	4097278	C	A	ENST00000262948	ENSG00000126934	MAP2K2	TRUE	FALSE
chr19	4097278	C	G	ENST00000262948	ENSG00000126934	MAP2K2	TRUE	FALSE
chr19	4097278	C	T	ENST00000262948	ENSG00000126934	MAP2K2	TRUE	FALSE
chr19	4097281	C	A	ENST00000262948	ENSG00000126934	MAP2K2
chr19	4097291	A	C	ENST00000262948	ENSG00000126934	MAP2K2
chr19	4097291	A	T	ENST00000262948	ENSG00000126934	MAP2K2
chr19	4097305	C	A	ENST00000262948	ENSG00000126934	MAP2K2	TRUE	TRUE
chr19	4097344	C	A	ENST00000262948	ENSG00000126934	MAP2K2	TRUE	FALSE
chr19	4097344	C	G	ENST00000262948	ENSG00000126934	MAP2K2	TRUE	FALSE
chr19	4097344	C	T	ENST00000262948	ENSG00000126934	MAP2K2	TRUE	FALSE
chr19	4097345	T	A	ENST00000262948	ENSG00000126934	MAP2K2	TRUE	FALSE
chr19	4097345	T	C	ENST00000262948	ENSG00000126934	MAP2K2	TRUE	FALSE
chr19	4097345	T	G	ENST00000262948	ENSG00000126934	MAP2K2	TRUE	FALSE
chr19	4099199	A	C	ENST00000262948	ENSG00000126934	MAP2K2	FALSE	FALSE
chr19	4099199	A	G	ENST00000262948	ENSG00000126934	MAP2K2	FALSE	FALSE
chr19	4099199	A	T	ENST00000262948	ENSG00000126934	MAP2K2	FALSE	FALSE
chr19	4099200	C	A	ENST00000262948	ENSG00000126934	MAP2K2	FALSE	FALSE
chr19	4099200	C	G	ENST00000262948	ENSG00000126934	MAP2K2	FALSE	FALSE
chr19	4099200	C	T	ENST00000262948	ENSG00000126934	MAP2K2	FALSE	FALSE
chr19	4099236	G	T	ENST00000262948	ENSG00000126934	MAP2K2	TRUE	TRUE
chr19	4099252	C	A	ENST00000262948	ENSG00000126934	MAP2K2	TRUE	TRUE
chr19	4099255	C	A	ENST00000262948	ENSG00000126934	MAP2K2	TRUE	TRUE
chr19	4099258	C	A	ENST00000262948	ENSG00000126934	MAP2K2	TRUE	TRUE
chr19	4099261	C	A	ENST00000262948	ENSG00000126934	MAP2K2	TRUE	TRUE
chr19	4099294	C	A	ENST00000262948	ENSG00000126934	MAP2K2	TRUE	TRUE
chr19	4099300	C	A	ENST00000262948	ENSG00000126934	MAP2K2	TRUE	TRUE
chr19	4099303	T	A	ENST00000262948	ENSG00000126934	MAP2K2	TRUE	TRUE
chr19	4099325	G	C	ENST00000262948	ENSG00000126934	MAP2K2	TRUE	TRUE
chr19	4099325	G	T	ENST00000262948	ENSG00000126934	MAP2K2	TRUE	TRUE
chr19	4099333	C	A	ENST00000262948	ENSG00000126934	MAP2K2	TRUE	TRUE
chr19	4099345	C	A	ENST00000262948	ENSG00000126934	MAP2K2	TRUE	TRUE
chr19	4099367	C	T	ENST00000262948	ENSG00000126934	MAP2K2	TRUE	TRUE
chr19	4099368	C	T	ENST00000262948	ENSG00000126934	MAP2K2	TRUE	TRUE
chr19	4099377	G	T	ENST00000262948	ENSG00000126934	MAP2K2	TRUE	TRUE
chr19	4099381	G	A	ENST00000262948	ENSG00000126934	MAP2K2	TRUE	TRUE
chr19	4099386	G	T	ENST00000262948	ENSG00000126934	MAP2K2	TRUE	TRUE
chr19	4099388	G	C	ENST00000262948	ENSG00000126934	MAP2K2	TRUE	TRUE
chr19	4099388	G	T	ENST00000262948	ENSG00000126934	MAP2K2	TRUE	TRUE
chr19	4099402	G	A	ENST00000262948	ENSG00000126934	MAP2K2	TRUE	TRUE
chr19	4099404	A	T	ENST00000262948	ENSG00000126934	MAP2K2	TRUE	TRUE
chr19	4099411	C	A	ENST00000262948	ENSG00000126934	MAP2K2	TRUE	TRUE
chr19	4099415	C	A	ENST00000262948	ENSG00000126934	MAP2K2	FALSE	FALSE
chr19	4099415	C	G	ENST00000262948	ENSG00000126934	MAP2K2	FALSE	FALSE
chr19	4099415	C	T	ENST00000262948	ENSG00000126934	MAP2K2	FALSE	FALSE
chr19	4099416	T	A	ENST00000262948	ENSG00000126934	MAP2K2	FALSE	FALSE
chr19	4099416	T	C	ENST00000262948	ENSG00000126934	MAP2K2	FALSE	FALSE
chr19	4099416	T	G	ENST00000262948	ENSG00000126934	MAP2K2	FALSE	FALSE
chr19	4101017	A	C	ENST00000262948	ENSG00000126934	MAP2K2	TRUE	FALSE
chr19	4101017	A	G	ENST00000262948	ENSG00000126934	MAP2K2	TRUE	FALSE
chr19	4101017	A	T	ENST00000262948	ENSG00000126934	MAP2K2	TRUE	FALSE
chr19	4101018	C	A	ENST00000262948	ENSG00000126934	MAP2K2	TRUE	FALSE
chr19	4101018	C	G	ENST00000262948	ENSG00000126934	MAP2K2	TRUE	FALSE
chr19	4101018	C	T	ENST00000262948	ENSG00000126934	MAP2K2	TRUE	FALSE
chr19	4101025	G	C	ENST00000262948	ENSG00000126934	MAP2K2	TRUE	TRUE
chr19	4101025	G	T	ENST00000262948	ENSG00000126934	MAP2K2	TRUE	TRUE
chr19	4101072	G	A	ENST00000262948	ENSG00000126934	MAP2K2	TRUE	TRUE
chr19	4101091	A	T	ENST00000262948	ENSG00000126934	MAP2K2	TRUE	TRUE
chr19	4101099	T	A	ENST00000262948	ENSG00000126934	MAP2K2	TRUE	TRUE
chr19	4101105	C	A	ENST00000262948	ENSG00000126934	MAP2K2	TRUE	TRUE
chr19	4101111	T	A	ENST00000262948	ENSG00000126934	MAP2K2	TRUE	TRUE
chr19	4101138	T	A	ENST00000262948	ENSG00000126934	MAP2K2	TRUE	TRUE
chr19	4101144	C	A	ENST00000262948	ENSG00000126934	MAP2K2	TRUE	FALSE
chr19	4101144	C	G	ENST00000262948	ENSG00000126934	MAP2K2	TRUE	FALSE
chr19	4101144	C	T	ENST00000262948	ENSG00000126934	MAP2K2	TRUE	FALSE
chr19	4101145	T	A	ENST00000262948	ENSG00000126934	MAP2K2	TRUE	FALSE
chr19	4101145	T	C	ENST00000262948	ENSG00000126934	MAP2K2	TRUE	FALSE
chr19	4101145	T	G	ENST00000262948	ENSG00000126934	MAP2K2	TRUE	FALSE
chr19	4101227	A	C	ENST00000262948	ENSG00000126934	MAP2K2	TRUE	FALSE
chr19	4101227	A	G	ENST00000262948	ENSG00000126934	MAP2K2	TRUE	FALSE
chr19	4101227	A	T	ENST00000262948	ENSG00000126934	MAP2K2	TRUE	FALSE
chr19	4101228	C	A	ENST00000262948	ENSG00000126934	MAP2K2	TRUE	FALSE
chr19	4101228	C	G	ENST00000262948	ENSG00000126934	MAP2K2	TRUE	FALSE
chr19	4101228	C	T	ENST00000262948	ENSG00000126934	MAP2K2	TRUE	FALSE
chr19	4101232	G	A	ENST00000262948	ENSG00000126934	MAP2K2
chr19	4101244	G	A	ENST00000262948	ENSG00000126934	MAP2K2
chr19	4101250	T	A	ENST00000262948	ENSG00000126934	MAP2K2
chr19	4101253	C	A	ENST00000262948	ENSG00000126934	MAP2K2
chr19	4101256	G	A	ENST00000262948	ENSG00000126934	MAP2K2
chr19	4101260	G	C	ENST00000262948	ENSG00000126934	MAP2K2
chr19	4101260	G	T	ENST00000262948	ENSG00000126934	MAP2K2
chr19	4101267	A	T	ENST00000262948	ENSG00000126934	MAP2K2
chr19	4101281	C	A	ENST00000262948	ENSG00000126934	MAP2K2	TRUE	FALSE
chr19	4101281	C	G	ENST00000262948	ENSG00000126934	MAP2K2	TRUE	FALSE
chr19	4101281	C	T	ENST00000262948	ENSG00000126934	MAP2K2	TRUE	FALSE
chr19	4101282	T	A	ENST00000262948	ENSG00000126934	MAP2K2	TRUE	FALSE
chr19	4101282	T	C	ENST00000262948	ENSG00000126934	MAP2K2	TRUE	FALSE
chr19	4101282	T	G	ENST00000262948	ENSG00000126934	MAP2K2	TRUE	FALSE
chr19	4102374	A	C	ENST00000262948	ENSG00000126934	MAP2K2	TRUE	FALSE
chr19	4102374	A	G	ENST00000262948	ENSG00000126934	MAP2K2	TRUE	FALSE
chr19	4102374	A	T	ENST00000262948	ENSG00000126934	MAP2K2	TRUE	TRUE
chr19	4102375	C	A	ENST00000262948	ENSG00000126934	MAP2K2	TRUE	TRUE
chr19	4102375	C	G	ENST00000262948	ENSG00000126934	MAP2K2	TRUE	TRUE
chr19	4102375	C	T	ENST00000262948	ENSG00000126934	MAP2K2	TRUE	FALSE
chr19	4102390	T	A	ENST00000262948	ENSG00000126934	MAP2K2	TRUE	TRUE
chr19	4102402	C	A	ENST00000262948	ENSG00000126934	MAP2K2	TRUE	TRUE
chr19	4102405	C	A	ENST00000262948	ENSG00000126934	MAP2K2	TRUE	TRUE
chr19	4102417	T	A	ENST00000262948	ENSG00000126934	MAP2K2	TRUE	TRUE
chr19	4102423	C	A	ENST00000262948	ENSG00000126934	MAP2K2	TRUE	TRUE
chr19	4102426	T	A	ENST00000262948	ENSG00000126934	MAP2K2	TRUE	TRUE
chr19	4102435	G	A	ENST00000262948	ENSG00000126934	MAP2K2	TRUE	TRUE
chr19	4102454	C	A	ENST00000262948	ENSG00000126934	MAP2K2	TRUE	FALSE
chr19	4102454	C	G	ENST00000262948	ENSG00000126934	MAP2K2	TRUE	FALSE
chr19	4102454	C	T	ENST00000262948	ENSG00000126934	MAP2K2	TRUE	FALSE
chr19	4102455	T	A	ENST00000262948	ENSG00000126934	MAP2K2	TRUE	FALSE
chr19	4102455	T	C	ENST00000262948	ENSG00000126934	MAP2K2	TRUE	FALSE
chr19	4102455	T	G	ENST00000262948	ENSG00000126934	MAP2K2	TRUE	FALSE
chr19	4110507	A	C	ENST00000262948	ENSG00000126934	MAP2K2	TRUE	FALSE
chr19	4110507	A	G	ENST00000262948	ENSG00000126934	MAP2K2	TRUE	FALSE
chr19	4110507	A	T	ENST00000262948	ENSG00000126934	MAP2K2	TRUE	FALSE
chr19	4110508	C	A	ENST00000262948	ENSG00000126934	MAP2K2	TRUE	FALSE
chr19	4110508	C	G	ENST00000262948	ENSG00000126934	MAP2K2	TRUE	FALSE
chr19	4110508	C	T	ENST00000262948	ENSG00000126934	MAP2K2	TRUE	FALSE
chr19	4110517	C	A	ENST00000262948	ENSG00000126934	MAP2K2	TRUE	TRUE
chr19	4110521	G	T	ENST00000262948	ENSG00000126934	MAP2K2	TRUE	TRUE
chr19	4110535	C	A	ENST00000262948	ENSG00000126934	MAP2K2	TRUE	TRUE
chr19	4110545	G	C	ENST00000262948	ENSG00000126934	MAP2K2	TRUE	TRUE
chr19	4110545	G	T	ENST00000262948	ENSG00000126934	MAP2K2	TRUE	TRUE
chr19	4110557	G	C	ENST00000262948	ENSG00000126934	MAP2K2	TRUE	TRUE
chr19	4110557	G	T	ENST00000262948	ENSG00000126934	MAP2K2	TRUE	TRUE
chr19	4110572	G	C	ENST00000262948	ENSG00000126934	MAP2K2	TRUE	TRUE
chr19	4110572	G	T	ENST00000262948	ENSG00000126934	MAP2K2	TRUE	TRUE
chr19	4110579	G	T	ENST00000262948	ENSG00000126934	MAP2K2	TRUE	TRUE
chr19	4110584	G	T	ENST00000262948	ENSG00000126934	MAP2K2	TRUE	TRUE
chr19	4110589	C	A	ENST00000262948	ENSG00000126934	MAP2K2	TRUE	TRUE
chr19	4110601	G	A	ENST00000262948	ENSG00000126934	MAP2K2	TRUE	TRUE
chr19	4110607	C	A	ENST00000262948	ENSG00000126934	MAP2K2	TRUE	TRUE
chr19	4110619	G	A	ENST00000262948	ENSG00000126934	MAP2K2	TRUE	TRUE
chr19	4110637	T	A	ENST00000262948	ENSG00000126934	MAP2K2	TRUE	TRUE
chr19	4110643	C	A	ENST00000262948	ENSG00000126934	MAP2K2	TRUE	TRUE
chr19	4110656	C	A	ENST00000262948	ENSG00000126934	MAP2K2	TRUE	FALSE
chr19	4110656	C	G	ENST00000262948	ENSG00000126934	MAP2K2	TRUE	FALSE
chr19	4110656	C	T	ENST00000262948	ENSG00000126934	MAP2K2	TRUE	FALSE
chr19	4110657	T	A	ENST00000262948	ENSG00000126934	MAP2K2	TRUE	FALSE
chr19	4110657	T	C	ENST00000262948	ENSG00000126934	MAP2K2	TRUE	FALSE
chr19	4110657	T	G	ENST00000262948	ENSG00000126934	MAP2K2	TRUE	FALSE
chr19	4117417	A	C	ENST00000262948	ENSG00000126934	MAP2K2	TRUE	FALSE
chr19	4117417	A	G	ENST00000262948	ENSG00000126934	MAP2K2	FALSE	FALSE
chr19	4117417	A	T	ENST00000262948	ENSG00000126934	MAP2K2	TRUE	FALSE
chr19	4117418	C	A	ENST00000262948	ENSG00000126934	MAP2K2	TRUE	FALSE
chr19	4117418	C	G	ENST00000262948	ENSG00000126934	MAP2K2	TRUE	FALSE
chr19	4117418	C	T	ENST00000262948	ENSG00000126934	MAP2K2	TRUE	FALSE
chr19	4117421	T	A	ENST00000262948	ENSG00000126934	MAP2K2	TRUE	TRUE
chr19	4117441	G	T	ENST00000262948	ENSG00000126934	MAP2K2	TRUE	TRUE
chr19	4117448	T	A	ENST00000262948	ENSG00000126934	MAP2K2	TRUE	TRUE
chr19	4117454	G	A	ENST00000262948	ENSG00000126934	MAP2K2	TRUE	TRUE
chr19	4117460	T	A	ENST00000262948	ENSG00000126934	MAP2K2	TRUE	TRUE
chr19	4117493	C	A	ENST00000262948	ENSG00000126934	MAP2K2	TRUE	TRUE
chr19	4117495	G	C	ENST00000262948	ENSG00000126934	MAP2K2	TRUE	TRUE
chr19	4117495	G	T	ENST00000262948	ENSG00000126934	MAP2K2	TRUE	TRUE
chr19	4117505	C	A	ENST00000262948	ENSG00000126934	MAP2K2	TRUE	TRUE
chr19	4117520	T	A	ENST00000262948	ENSG00000126934	MAP2K2	TRUE	TRUE
chr19	4117526	C	A	ENST00000262948	ENSG00000126934	MAP2K2	TRUE	TRUE
chr19	4117535	T	A	ENST00000262948	ENSG00000126934	MAP2K2	TRUE	TRUE
chr19	4117541	T	A	ENST00000262948	ENSG00000126934	MAP2K2	TRUE	TRUE
chr19	4117544	G	A	ENST00000262948	ENSG00000126934	MAP2K2	TRUE	TRUE
chr19	4117559	C	A	ENST00000262948	ENSG00000126934	MAP2K2	TRUE	TRUE
chr19	4117568	T	A	ENST00000262948	ENSG00000126934	MAP2K2	TRUE	TRUE
chr19	4117571	T	A	ENST00000262948	ENSG00000126934	MAP2K2	TRUE	TRUE
chr19	4117574	G	A	ENST00000262948	ENSG00000126934	MAP2K2	TRUE	TRUE
chr19	4117577	G	A	ENST00000262948	ENSG00000126934	MAP2K2	TRUE	TRUE
chr19	4117580	C	A	ENST00000262948	ENSG00000126934	MAP2K2	TRUE	TRUE
chr19	4117589	C	A	ENST00000262948	ENSG00000126934	MAP2K2	TRUE	TRUE
chr19	4117595	C	A	ENST00000262948	ENSG00000126934	MAP2K2	TRUE	TRUE
chr19	4117598	C	A	ENST00000262948	ENSG00000126934	MAP2K2	TRUE	TRUE
chr19	4117604	T	A	ENST00000262948	ENSG00000126934	MAP2K2	TRUE	TRUE
chr19	4117607	T	A	ENST00000262948	ENSG00000126934	MAP2K2	TRUE	TRUE
chr19	4117610	G	A	ENST00000262948	ENSG00000126934	MAP2K2	TRUE	TRUE
chr19	4117630	C	A	ENST00000262948	ENSG00000126934	MAP2K2	TRUE	FALSE
chr19	4117630	C	G	ENST00000262948	ENSG00000126934	MAP2K2	TRUE	FALSE
chr19	4117630	C	T	ENST00000262948	ENSG00000126934	MAP2K2	TRUE	FALSE
chr19	4117631	T	A	ENST00000262948	ENSG00000126934	MAP2K2	TRUE	FALSE
chr19	4117631	T	C	ENST00000262948	ENSG00000126934	MAP2K2	TRUE	FALSE
chr19	4117631	T	G	ENST00000262948	ENSG00000126934	MAP2K2	TRUE	FALSE
chr19	4123782	A	C	ENST00000262948	ENSG00000126934	MAP2K2	TRUE	FALSE
chr19	4123782	A	G	ENST00000262948	ENSG00000126934	MAP2K2	TRUE	FALSE
chr19	4123782	A	T	ENST00000262948	ENSG00000126934	MAP2K2	TRUE	FALSE
chr19	4123783	C	A	ENST00000262948	ENSG00000126934	MAP2K2	TRUE	FALSE
chr19	4123783	C	G	ENST00000262948	ENSG00000126934	MAP2K2	TRUE	FALSE
chr19	4123783	C	T	ENST00000262948	ENSG00000126934	MAP2K2	TRUE	FALSE
chr19	4123785	C	A	ENST00000262948	ENSG00000126934	MAP2K2	TRUE	TRUE
chr19	4123797	C	A	ENST00000262948	ENSG00000126934	MAP2K2	TRUE	TRUE
chr19	4123818	C	A	ENST00000262948	ENSG00000126934	MAP2K2	TRUE	FALSE
chr19	4123860	T	A	ENST00000262948	ENSG00000126934	MAP2K2	FALSE	FALSE
chr19	4153761	T	A	ENST00000078445	ENSG00000060566	CREB3L3	FALSE	FALSE
chr19	4153761	T	G	ENST00000078445	ENSG00000060566	CREB3L3	FALSE	FALSE
chr19	4153769	G	T	ENST00000078445	ENSG00000060566	CREB3L3	FALSE	FALSE
chr19	4153772	A	T	ENST00000078445	ENSG00000060566	CREB3L3	FALSE	FALSE
chr19	4153775	G	A	ENST00000078445	ENSG00000060566	CREB3L3	TRUE	FALSE
chr19	4153775	G	C	ENST00000078445	ENSG00000060566	CREB3L3	TRUE	FALSE
chr19	4153775	G	T	ENST00000078445	ENSG00000060566	CREB3L3	TRUE	FALSE
chr19	4153776	T	A	ENST00000078445	ENSG00000060566	CREB3L3	TRUE	FALSE
chr19	4153776	T	C	ENST00000078445	ENSG00000060566	CREB3L3	TRUE	FALSE
chr19	4153776	T	G	ENST00000078445	ENSG00000060566	CREB3L3	TRUE	FALSE
chr19	4154897	A	C	ENST00000078445	ENSG00000060566	CREB3L3	TRUE	FALSE
chr19	4154897	A	G	ENST00000078445	ENSG00000060566	CREB3L3	TRUE	FALSE
chr19	4154897	A	T	ENST00000078445	ENSG00000060566	CREB3L3	TRUE	FALSE
chr19	4154898	G	A	ENST00000078445	ENSG00000060566	CREB3L3	TRUE	FALSE
chr19	4154898	G	C	ENST00000078445	ENSG00000060566	CREB3L3	TRUE	FALSE
chr19	4154898	G	T	ENST00000078445	ENSG00000060566	CREB3L3	TRUE	FALSE
chr19	4154916	C	A	ENST00000078445	ENSG00000060566	CREB3L3	FALSE	FALSE
chr19	4154941	G	T	ENST00000078445	ENSG00000060566	CREB3L3	TRUE	FALSE
chr19	4154968	C	T	ENST00000078445	ENSG00000060566	CREB3L3	TRUE	TRUE
chr19	4154983	A	T	ENST00000078445	ENSG00000060566	CREB3L3
chr19	4154992	G	T	ENST00000078445	ENSG00000060566	CREB3L3	TRUE	TRUE
chr19	4155001	G	T	ENST00000078445	ENSG00000060566	CREB3L3	TRUE	TRUE
chr19	4155008	G	A	ENST00000078445	ENSG00000060566	CREB3L3	TRUE	TRUE
chr19	4155009	G	A	ENST00000078445	ENSG00000060566	CREB3L3	TRUE	TRUE
chr19	4155019	A	T	ENST00000078445	ENSG00000060566	CREB3L3	TRUE	TRUE
chr19	4155025	C	T	ENST00000078445	ENSG00000060566	CREB3L3	TRUE	TRUE
chr19	4155028	G	A	ENST00000078445	ENSG00000060566	CREB3L3	TRUE	FALSE
chr19	4155028	G	C	ENST00000078445	ENSG00000060566	CREB3L3	TRUE	FALSE
chr19	4155028	G	T	ENST00000078445	ENSG00000060566	CREB3L3	TRUE	FALSE
chr19	4155029	T	A	ENST00000078445	ENSG00000060566	CREB3L3	TRUE	FALSE
chr19	4155029	T	C	ENST00000078445	ENSG00000060566	CREB3L3	TRUE	FALSE
chr19	4155029	T	G	ENST00000078445	ENSG00000060566	CREB3L3	TRUE	FALSE
chr19	4156993	A	C	ENST00000078445	ENSG00000060566	CREB3L3	FALSE	FALSE
chr19	4156993	A	G	ENST00000078445	ENSG00000060566	CREB3L3	FALSE	FALSE
chr19	4156993	A	T	ENST00000078445	ENSG00000060566	CREB3L3	FALSE	FALSE
chr19	4156994	G	A	ENST00000078445	ENSG00000060566	CREB3L3	FALSE	FALSE
chr19	4156994	G	C	ENST00000078445	ENSG00000060566	CREB3L3	FALSE	FALSE
chr19	4156994	G	T	ENST00000078445	ENSG00000060566	CREB3L3	FALSE	FALSE
chr19	4156995	C	T	ENST00000078445	ENSG00000060566	CREB3L3	TRUE	TRUE
chr19	4157049	G	T	ENST00000078445	ENSG00000060566	CREB3L3	TRUE	TRUE
chr19	4157056	C	A	ENST00000078445	ENSG00000060566	CREB3L3	TRUE	TRUE
chr19	4157056	C	G	ENST00000078445	ENSG00000060566	CREB3L3	TRUE	TRUE
chr19	4157077	G	A	ENST00000078445	ENSG00000060566	CREB3L3	TRUE	TRUE
chr19	4157078	G	A	ENST00000078445	ENSG00000060566	CREB3L3	TRUE	TRUE
chr19	4157085	G	T	ENST00000078445	ENSG00000060566	CREB3L3	TRUE	TRUE
chr19	4157109	G	T	ENST00000078445	ENSG00000060566	CREB3L3	TRUE	TRUE
chr19	4157130	C	T	ENST00000078445	ENSG00000060566	CREB3L3	TRUE	TRUE
chr19	4157151	G	T	ENST00000078445	ENSG00000060566	CREB3L3	TRUE	TRUE
chr19	4157177	C	A	ENST00000078445	ENSG00000060566	CREB3L3	TRUE	TRUE
chr19	4157187	C	T	ENST00000078445	ENSG00000060566	CREB3L3	TRUE	TRUE
chr19	4157196	A	T	ENST00000078445	ENSG00000060566	CREB3L3	TRUE	TRUE
chr19	4157207	C	A	ENST00000078445	ENSG00000060566	CREB3L3	TRUE	TRUE
chr19	4157216	T	A	ENST00000078445	ENSG00000060566	CREB3L3	TRUE	TRUE
chr19	4157216	T	G	ENST00000078445	ENSG00000060566	CREB3L3	TRUE	TRUE
chr19	4157234	C	A	ENST00000078445	ENSG00000060566	CREB3L3	TRUE	TRUE
chr19	4157262	C	T	ENST00000078445	ENSG00000060566	CREB3L3	TRUE	TRUE
chr19	4157271	G	T	ENST00000078445	ENSG00000060566	CREB3L3	TRUE	TRUE
chr19	4157295	G	T	ENST00000078445	ENSG00000060566	CREB3L3	TRUE	TRUE
chr19	4157296	G	A	ENST00000078445	ENSG00000060566	CREB3L3	TRUE	FALSE
chr19	4157296	G	C	ENST00000078445	ENSG00000060566	CREB3L3	TRUE	FALSE
chr19	4157296	G	T	ENST00000078445	ENSG00000060566	CREB3L3	TRUE	FALSE
chr19	4157297	T	A	ENST00000078445	ENSG00000060566	CREB3L3	TRUE	FALSE
chr19	4157297	T	C	ENST00000078445	ENSG00000060566	CREB3L3	TRUE	FALSE
chr19	4157297	T	G	ENST00000078445	ENSG00000060566	CREB3L3	TRUE	FALSE
chr19	4159662	A	C	ENST00000078445	ENSG00000060566	CREB3L3	TRUE	FALSE
chr19	4159662	A	G	ENST00000078445	ENSG00000060566	CREB3L3	TRUE	FALSE
chr19	4159662	A	T	ENST00000078445	ENSG00000060566	CREB3L3	TRUE	FALSE
chr19	4159663	G	A	ENST00000078445	ENSG00000060566	CREB3L3	TRUE	FALSE
chr19	4159663	G	C	ENST00000078445	ENSG00000060566	CREB3L3	TRUE	FALSE
chr19	4159663	G	T	ENST00000078445	ENSG00000060566	CREB3L3	TRUE	FALSE
chr19	4159670	G	A	ENST00000078445	ENSG00000060566	CREB3L3	TRUE	TRUE
chr19	4159671	G	A	ENST00000078445	ENSG00000060566	CREB3L3	TRUE	TRUE
chr19	4159678	G	T	ENST00000078445	ENSG00000060566	CREB3L3	TRUE	TRUE
chr19	4159681	G	T	ENST00000078445	ENSG00000060566	CREB3L3	TRUE	TRUE
chr19	4159692	T	A	ENST00000078445	ENSG00000060566	CREB3L3	TRUE	TRUE
chr19	4159696	G	T	ENST00000078445	ENSG00000060566	CREB3L3	TRUE	TRUE
chr19	4159699	A	T	ENST00000078445	ENSG00000060566	CREB3L3	TRUE	TRUE
chr19	4159729	C	T	ENST00000078445	ENSG00000060566	CREB3L3	TRUE	TRUE
chr19	4159734	C	A	ENST00000078445	ENSG00000060566	CREB3L3	TRUE	TRUE
chr19	4159747	A	T	ENST00000078445	ENSG00000060566	CREB3L3	TRUE	TRUE
chr19	4159763	C	A	ENST00000078445	ENSG00000060566	CREB3L3	TRUE	TRUE
chr19	4159783	G	A	ENST00000078445	ENSG00000060566	CREB3L3	TRUE	FALSE
chr19	4159783	G	C	ENST00000078445	ENSG00000060566	CREB3L3	TRUE	FALSE
chr19	4159783	G	T	ENST00000078445	ENSG00000060566	CREB3L3	TRUE	FALSE
chr19	4159784	T	A	ENST00000078445	ENSG00000060566	CREB3L3	TRUE	FALSE
chr19	4159784	T	C	ENST00000078445	ENSG00000060566	CREB3L3	TRUE	FALSE
chr19	4159784	T	G	ENST00000078445	ENSG00000060566	CREB3L3	TRUE	FALSE
chr19	4164501	A	C	ENST00000078445	ENSG00000060566	CREB3L3	TRUE	FALSE
chr19	4164501	A	G	ENST00000078445	ENSG00000060566	CREB3L3	TRUE	FALSE
chr19	4164501	A	T	ENST00000078445	ENSG00000060566	CREB3L3	TRUE	FALSE
chr19	4164502	G	A	ENST00000078445	ENSG00000060566	CREB3L3	TRUE	FALSE
chr19	4164502	G	C	ENST00000078445	ENSG00000060566	CREB3L3	TRUE	FALSE
chr19	4164502	G	T	ENST00000078445	ENSG00000060566	CREB3L3	TRUE	FALSE
chr19	4164503	C	T	ENST00000078445	ENSG00000060566	CREB3L3	TRUE	TRUE
chr19	4164506	C	T	ENST00000078445	ENSG00000060566	CREB3L3	TRUE	TRUE
chr19	4164529	C	A	ENST00000078445	ENSG00000060566	CREB3L3	TRUE	TRUE
chr19	4164529	C	G	ENST00000078445	ENSG00000060566	CREB3L3	TRUE	TRUE
chr19	4164536	C	T	ENST00000078445	ENSG00000060566	CREB3L3	TRUE	TRUE
chr19	4164556	T	A	ENST00000078445	ENSG00000060566	CREB3L3	TRUE	TRUE
chr19	4164557	C	T	ENST00000078445	ENSG00000060566	CREB3L3	TRUE	TRUE
chr19	4164560	G	T	ENST00000078445	ENSG00000060566	CREB3L3	TRUE	TRUE
chr19	4164575	G	T	ENST00000078445	ENSG00000060566	CREB3L3	TRUE	TRUE
chr19	4164581	G	T	ENST00000078445	ENSG00000060566	CREB3L3	TRUE	TRUE
chr19	4164584	A	T	ENST00000078445	ENSG00000060566	CREB3L3	TRUE	TRUE
chr19	4164587	A	T	ENST00000078445	ENSG00000060566	CREB3L3	TRUE	TRUE
chr19	4164599	A	T	ENST00000078445	ENSG00000060566	CREB3L3	TRUE	TRUE
chr19	4164602	G	T	ENST00000078445	ENSG00000060566	CREB3L3	TRUE	TRUE
chr19	4164623	C	T	ENST00000078445	ENSG00000060566	CREB3L3	TRUE	TRUE
chr19	4164638	A	T	ENST00000078445	ENSG00000060566	CREB3L3	TRUE	TRUE
chr19	4164641	G	A	ENST00000078445	ENSG00000060566	CREB3L3	TRUE	FALSE
chr19	4164641	G	C	ENST00000078445	ENSG00000060566	CREB3L3	TRUE	FALSE
chr19	4164641	G	T	ENST00000078445	ENSG00000060566	CREB3L3	TRUE	FALSE
chr19	4164642	T	A	ENST00000078445	ENSG00000060566	CREB3L3	TRUE	FALSE
chr19	4164642	T	C	ENST00000078445	ENSG00000060566	CREB3L3	FALSE	FALSE
chr19	4164642	T	G	ENST00000078445	ENSG00000060566	CREB3L3	TRUE	FALSE
chr19	4168349	A	C	ENST00000078445	ENSG00000060566	CREB3L3	TRUE	FALSE
chr19	4168349	A	G	ENST00000078445	ENSG00000060566	CREB3L3	TRUE	FALSE
chr19	4168349	A	T	ENST00000078445	ENSG00000060566	CREB3L3	TRUE	FALSE
chr19	4168350	G	A	ENST00000078445	ENSG00000060566	CREB3L3	TRUE	FALSE
chr19	4168350	G	C	ENST00000078445	ENSG00000060566	CREB3L3	TRUE	FALSE
chr19	4168350	G	T	ENST00000078445	ENSG00000060566	CREB3L3	TRUE	FALSE
chr19	4168353	C	A	ENST00000078445	ENSG00000060566	CREB3L3	TRUE	TRUE
chr19	4168353	C	G	ENST00000078445	ENSG00000060566	CREB3L3	TRUE	TRUE
chr19	4168354	G	T	ENST00000078445	ENSG00000060566	CREB3L3	TRUE	TRUE
chr19	4168357	G	T	ENST00000078445	ENSG00000060566	CREB3L3	TRUE	TRUE
chr19	4168360	C	T	ENST00000078445	ENSG00000060566	CREB3L3	TRUE	TRUE
chr19	4168369	A	T	ENST00000078445	ENSG00000060566	CREB3L3	TRUE	TRUE
chr19	4168372	A	T	ENST00000078445	ENSG00000060566	CREB3L3	TRUE	TRUE
chr19	4168384	A	T	ENST00000078445	ENSG00000060566	CREB3L3	TRUE	TRUE
chr19	4168396	A	T	ENST00000078445	ENSG00000060566	CREB3L3	TRUE	TRUE
chr19	4168399	C	T	ENST00000078445	ENSG00000060566	CREB3L3	TRUE	TRUE
chr19	4168403	C	A	ENST00000078445	ENSG00000060566	CREB3L3	TRUE	TRUE
chr19	4168408	C	T	ENST00000078445	ENSG00000060566	CREB3L3	TRUE	TRUE
chr19	4168411	G	T	ENST00000078445	ENSG00000060566	CREB3L3	TRUE	TRUE
chr19	4168420	A	T	ENST00000078445	ENSG00000060566	CREB3L3	TRUE	TRUE
chr19	4168423	A	T	ENST00000078445	ENSG00000060566	CREB3L3	TRUE	TRUE
chr19	4168426	A	T	ENST00000078445	ENSG00000060566	CREB3L3	TRUE	TRUE
chr19	4168429	A	T	ENST00000078445	ENSG00000060566	CREB3L3	TRUE	TRUE
chr19	4168432	G	T	ENST00000078445	ENSG00000060566	CREB3L3	TRUE	TRUE
chr19	4168437	T	A	ENST00000078445	ENSG00000060566	CREB3L3	TRUE	TRUE
chr19	4168437	T	G	ENST00000078445	ENSG00000060566	CREB3L3
chr19	4168450	G	T	ENST00000078445	ENSG00000060566	CREB3L3	TRUE	TRUE
chr19	4168458	G	A	ENST00000078445	ENSG00000060566	CREB3L3	TRUE	FALSE
chr19	4168458	G	C	ENST00000078445	ENSG00000060566	CREB3L3	TRUE	FALSE
chr19	4168458	G	T	ENST00000078445	ENSG00000060566	CREB3L3	TRUE	FALSE
chr19	4168459	T	A	ENST00000078445	ENSG00000060566	CREB3L3	TRUE	FALSE
chr19	4168459	T	C	ENST00000078445	ENSG00000060566	CREB3L3	TRUE	FALSE
chr19	4168459	T	G	ENST00000078445	ENSG00000060566	CREB3L3	TRUE	FALSE
chr19	4170138	A	C	ENST00000078445	ENSG00000060566	CREB3L3	TRUE	FALSE
chr19	4170138	A	G	ENST00000078445	ENSG00000060566	CREB3L3	TRUE	FALSE
chr19	4170138	A	T	ENST00000078445	ENSG00000060566	CREB3L3	TRUE	FALSE
chr19	4170139	G	A	ENST00000078445	ENSG00000060566	CREB3L3	TRUE	FALSE
chr19	4170139	G	C	ENST00000078445	ENSG00000060566	CREB3L3	TRUE	FALSE
chr19	4170139	G	T	ENST00000078445	ENSG00000060566	CREB3L3	TRUE	FALSE
chr19	4170145	C	A	ENST00000078445	ENSG00000060566	CREB3L3	TRUE	TRUE
chr19	4170145	C	G	ENST00000078445	ENSG00000060566	CREB3L3	TRUE	TRUE
chr19	4170152	C	A	ENST00000078445	ENSG00000060566	CREB3L3	TRUE	TRUE
chr19	4170159	C	T	ENST00000078445	ENSG00000060566	CREB3L3	TRUE	TRUE
chr19	4170165	C	T	ENST00000078445	ENSG00000060566	CREB3L3	TRUE	TRUE
chr19	4170168	G	T	ENST00000078445	ENSG00000060566	CREB3L3	TRUE	TRUE
chr19	4170172	T	A	ENST00000078445	ENSG00000060566	CREB3L3	TRUE	TRUE
chr19	4170172	T	G	ENST00000078445	ENSG00000060566	CREB3L3	TRUE	TRUE
chr19	4170174	C	T	ENST00000078445	ENSG00000060566	CREB3L3	TRUE	TRUE
chr19	4170180	A	T	ENST00000078445	ENSG00000060566	CREB3L3	TRUE	TRUE
chr19	4170187	T	A	ENST00000078445	ENSG00000060566	CREB3L3	TRUE	TRUE
chr19	4170195	G	T	ENST00000078445	ENSG00000060566	CREB3L3	TRUE	TRUE
chr19	4170198	A	T	ENST00000078445	ENSG00000060566	CREB3L3	TRUE	TRUE
chr19	4170201	C	T	ENST00000078445	ENSG00000060566	CREB3L3	TRUE	TRUE
chr19	4170209	G	A	ENST00000078445	ENSG00000060566	CREB3L3	TRUE	FALSE
chr19	4170209	G	C	ENST00000078445	ENSG00000060566	CREB3L3	TRUE	FALSE
chr19	4170209	G	T	ENST00000078445	ENSG00000060566	CREB3L3	TRUE	FALSE
chr19	4170210	T	A	ENST00000078445	ENSG00000060566	CREB3L3	TRUE	FALSE
chr19	4170210	T	C	ENST00000078445	ENSG00000060566	CREB3L3	TRUE	FALSE
chr19	4170210	T	G	ENST00000078445	ENSG00000060566	CREB3L3	TRUE	FALSE
chr19	4171089	A	C	ENST00000078445	ENSG00000060566	CREB3L3	TRUE	FALSE
chr19	4171089	A	G	ENST00000078445	ENSG00000060566	CREB3L3	TRUE	FALSE
chr19	4171089	A	T	ENST00000078445	ENSG00000060566	CREB3L3	TRUE	FALSE
chr19	4171090	G	A	ENST00000078445	ENSG00000060566	CREB3L3	TRUE	FALSE
chr19	4171090	G	C	ENST00000078445	ENSG00000060566	CREB3L3	TRUE	FALSE
chr19	4171090	G	T	ENST00000078445	ENSG00000060566	CREB3L3	TRUE	FALSE
chr19	4171099	T	A	ENST00000078445	ENSG00000060566	CREB3L3	TRUE	TRUE
chr19	4171101	G	T	ENST00000078445	ENSG00000060566	CREB3L3	TRUE	TRUE
chr19	4171104	C	T	ENST00000078445	ENSG00000060566	CREB3L3	TRUE	TRUE
chr19	4171110	A	T	ENST00000078445	ENSG00000060566	CREB3L3	TRUE	TRUE
chr19	4171113	A	T	ENST00000078445	ENSG00000060566	CREB3L3	TRUE	TRUE
chr19	4171119	C	T	ENST00000078445	ENSG00000060566	CREB3L3	TRUE	TRUE
chr19	4171134	C	T	ENST00000078445	ENSG00000060566	CREB3L3	TRUE	TRUE
chr19	4171146	A	T	ENST00000078445	ENSG00000060566	CREB3L3	TRUE	TRUE
chr19	4171150	C	A	ENST00000078445	ENSG00000060566	CREB3L3	TRUE	TRUE
chr19	4171150	C	G	ENST00000078445	ENSG00000060566	CREB3L3	TRUE	TRUE
chr19	4171155	C	T	ENST00000078445	ENSG00000060566	CREB3L3	TRUE	TRUE
chr19	4171169	T	A	ENST00000078445	ENSG00000060566	CREB3L3	TRUE	TRUE
chr19	4171176	G	A	ENST00000078445	ENSG00000060566	CREB3L3	TRUE	FALSE
chr19	4171176	G	C	ENST00000078445	ENSG00000060566	CREB3L3	TRUE	FALSE
chr19	4171176	G	T	ENST00000078445	ENSG00000060566	CREB3L3	TRUE	FALSE
chr19	4171177	T	A	ENST00000078445	ENSG00000060566	CREB3L3	TRUE	FALSE
chr19	4171177	T	C	ENST00000078445	ENSG00000060566	CREB3L3	TRUE	FALSE
chr19	4171177	T	G	ENST00000078445	ENSG00000060566	CREB3L3	TRUE	FALSE
chr19	4171381	A	C	ENST00000078445	ENSG00000060566	CREB3L3	TRUE	FALSE
chr19	4171381	A	G	ENST00000078445	ENSG00000060566	CREB3L3	TRUE	FALSE
chr19	4171381	A	T	ENST00000078445	ENSG00000060566	CREB3L3	TRUE	FALSE
chr19	4171382	G	A	ENST00000078445	ENSG00000060566	CREB3L3	TRUE	FALSE
chr19	4171382	G	C	ENST00000078445	ENSG00000060566	CREB3L3	TRUE	FALSE
chr19	4171382	G	T	ENST00000078445	ENSG00000060566	CREB3L3	TRUE	FALSE
chr19	4171390	T	A	ENST00000078445	ENSG00000060566	CREB3L3
chr19	4171443	A	T	ENST00000078445	ENSG00000060566	CREB3L3	FALSE	FALSE
chr19	4171449	G	T	ENST00000078445	ENSG00000060566	CREB3L3	FALSE	FALSE
chr19	4171476	C	T	ENST00000078445	ENSG00000060566	CREB3L3	FALSE	FALSE
chr19	4171480	G	A	ENST00000078445	ENSG00000060566	CREB3L3	TRUE	FALSE
chr19	4171480	G	C	ENST00000078445	ENSG00000060566	CREB3L3	TRUE	FALSE
chr19	4171480	G	T	ENST00000078445	ENSG00000060566	CREB3L3	TRUE	FALSE
chr19	4171481	T	A	ENST00000078445	ENSG00000060566	CREB3L3	TRUE	FALSE
chr19	4171481	T	C	ENST00000078445	ENSG00000060566	CREB3L3	TRUE	FALSE
chr19	4171481	T	G	ENST00000078445	ENSG00000060566	CREB3L3	TRUE	FALSE
chr19	4171654	A	C	ENST00000078445	ENSG00000060566	CREB3L3	TRUE	FALSE
chr19	4171654	A	G	ENST00000078445	ENSG00000060566	CREB3L3	TRUE	FALSE
chr19	4171654	A	T	ENST00000078445	ENSG00000060566	CREB3L3	TRUE	FALSE
chr19	4171655	G	A	ENST00000078445	ENSG00000060566	CREB3L3	TRUE	FALSE
chr19	4171655	G	C	ENST00000078445	ENSG00000060566	CREB3L3	TRUE	FALSE
chr19	4171655	G	T	ENST00000078445	ENSG00000060566	CREB3L3	TRUE	FALSE
chr19	4171664	A	T	ENST00000078445	ENSG00000060566	CREB3L3	FALSE	FALSE
chr19	4171671	T	A	ENST00000078445	ENSG00000060566	CREB3L3	FALSE	FALSE
chr19	4171721	G	T	ENST00000078445	ENSG00000060566	CREB3L3	FALSE	FALSE
chr19	4171730	G	T	ENST00000078445	ENSG00000060566	CREB3L3	FALSE	FALSE
chr19	4171736	C	T	ENST00000078445	ENSG00000060566	CREB3L3	FALSE	FALSE
chr19	4171742	G	T	ENST00000078445	ENSG00000060566	CREB3L3	FALSE	FALSE
chr19	4171757	C	T	ENST00000078445	ENSG00000060566	CREB3L3	FALSE	FALSE
chr19	4171760	G	T	ENST00000078445	ENSG00000060566	CREB3L3	FALSE	FALSE
chr19	4171763	G	T	ENST00000078445	ENSG00000060566	CREB3L3	FALSE	FALSE
chr19	4171772	G	T	ENST00000078445	ENSG00000060566	CREB3L3	FALSE	FALSE
chr19	4171791	G	A	ENST00000078445	ENSG00000060566	CREB3L3	FALSE	FALSE
chr19	4171792	G	A	ENST00000078445	ENSG00000060566	CREB3L3	FALSE	FALSE
chr19	4171799	C	T	ENST00000078445	ENSG00000060566	CREB3L3	FALSE	FALSE
chr19	4171824	C	A	ENST00000078445	ENSG00000060566	CREB3L3	FALSE	FALSE
chr19	4171829	G	T	ENST00000078445	ENSG00000060566	CREB3L3	FALSE	FALSE
chr19	4171832	G	T	ENST00000078445	ENSG00000060566	CREB3L3	FALSE	FALSE
chr19	4171871	G	T	ENST00000078445	ENSG00000060566	CREB3L3	FALSE	FALSE
chr19	4171883	C	T	ENST00000078445	ENSG00000060566	CREB3L3	FALSE	FALSE
chr19	4171902	G	A	ENST00000078445	ENSG00000060566	CREB3L3	FALSE	FALSE
chr19	4171903	G	A	ENST00000078445	ENSG00000060566	CREB3L3	FALSE	FALSE
chr19	4171929	C	A	ENST00000078445	ENSG00000060566	CREB3L3	FALSE	FALSE
chr19	4171929	C	G	ENST00000078445	ENSG00000060566	CREB3L3	FALSE	FALSE
chr19	4171931	G	T	ENST00000078445	ENSG00000060566	CREB3L3	FALSE	FALSE
chr19	4171946	G	T	ENST00000078445	ENSG00000060566	CREB3L3	FALSE	FALSE
chr19	4171955	G	T	ENST00000078445	ENSG00000060566	CREB3L3	FALSE	FALSE
chr19	4171961	G	T	ENST00000078445	ENSG00000060566	CREB3L3	FALSE	FALSE
chr19	4174634	T	A	ENST00000337491	ENSG00000077463	SIRT6
chr19	4174640	T	A	ENST00000337491	ENSG00000077463	SIRT6
chr19	4174649	T	A	ENST00000337491	ENSG00000077463	SIRT6
chr19	4174658	T	A	ENST00000337491	ENSG00000077463	SIRT6
chr19	4174685	C	A	ENST00000337491	ENSG00000077463	SIRT6
chr19	4174691	T	A	ENST00000337491	ENSG00000077463	SIRT6
chr19	4174706	C	A	ENST00000337491	ENSG00000077463	SIRT6
chr19	4174708	G	C	ENST00000337491	ENSG00000077463	SIRT6
chr19	4174708	G	T	ENST00000337491	ENSG00000077463	SIRT6
chr19	4174721	G	A	ENST00000337491	ENSG00000077463	SIRT6
chr19	4174725	G	T	ENST00000337491	ENSG00000077463	SIRT6
chr19	4174733	C	A	ENST00000337491	ENSG00000077463	SIRT6
chr19	4174736	G	A	ENST00000337491	ENSG00000077463	SIRT6
chr19	4174739	T	A	ENST00000337491	ENSG00000077463	SIRT6
chr19	4174781	C	A	ENST00000337491	ENSG00000077463	SIRT6
chr19	4174784	C	A	ENST00000337491	ENSG00000077463	SIRT6
chr19	4174787	T	A	ENST00000337491	ENSG00000077463	SIRT6
chr19	4174793	C	A	ENST00000337491	ENSG00000077463	SIRT6
chr19	4174799	T	A	ENST00000337491	ENSG00000077463	SIRT6
chr19	4174838	C	A	ENST00000337491	ENSG00000077463	SIRT6
chr19	4174857	C	T	ENST00000337491	ENSG00000077463	SIRT6
chr19	4174858	C	T	ENST00000337491	ENSG00000077463	SIRT6
chr19	4174871	C	A	ENST00000337491	ENSG00000077463	SIRT6
chr19	4174886	T	A	ENST00000337491	ENSG00000077463	SIRT6
chr19	4174907	C	A	ENST00000337491	ENSG00000077463	SIRT6	FALSE	FALSE
chr19	4174914	G	C	ENST00000337491	ENSG00000077463	SIRT6	FALSE	FALSE
chr19	4174914	G	T	ENST00000337491	ENSG00000077463	SIRT6	FALSE	FALSE
chr19	4174947	C	A	ENST00000337491	ENSG00000077463	SIRT6	TRUE	FALSE
chr19	4174947	C	G	ENST00000337491	ENSG00000077463	SIRT6	TRUE	FALSE
chr19	4174947	C	T	ENST00000337491	ENSG00000077463	SIRT6	TRUE	FALSE
chr19	4174948	T	A	ENST00000337491	ENSG00000077463	SIRT6	TRUE	FALSE
chr19	4174948	T	C	ENST00000337491	ENSG00000077463	SIRT6	TRUE	FALSE
chr19	4174948	T	G	ENST00000337491	ENSG00000077463	SIRT6	TRUE	FALSE
chr19	4175026	A	C	ENST00000337491	ENSG00000077463	SIRT6	TRUE	FALSE
chr19	4175026	A	G	ENST00000337491	ENSG00000077463	SIRT6	TRUE	FALSE
chr19	4175026	A	T	ENST00000337491	ENSG00000077463	SIRT6	TRUE	FALSE
chr19	4175027	C	A	ENST00000337491	ENSG00000077463	SIRT6	TRUE	FALSE
chr19	4175027	C	G	ENST00000337491	ENSG00000077463	SIRT6	TRUE	FALSE
chr19	4175027	C	T	ENST00000337491	ENSG00000077463	SIRT6	TRUE	FALSE
chr19	4175033	T	A	ENST00000337491	ENSG00000077463	SIRT6	FALSE	FALSE
chr19	4175042	G	A	ENST00000337491	ENSG00000077463	SIRT6	FALSE	FALSE
chr19	4175069	C	A	ENST00000337491	ENSG00000077463	SIRT6	FALSE	FALSE
chr19	4175078	T	A	ENST00000337491	ENSG00000077463	SIRT6	FALSE	FALSE
chr19	4175114	G	A	ENST00000337491	ENSG00000077463	SIRT6	TRUE	TRUE
chr19	4175119	G	T	ENST00000337491	ENSG00000077463	SIRT6	TRUE	TRUE
chr19	4175152	C	A	ENST00000337491	ENSG00000077463	SIRT6	TRUE	FALSE
chr19	4175152	C	G	ENST00000337491	ENSG00000077463	SIRT6	TRUE	FALSE
chr19	4175152	C	T	ENST00000337491	ENSG00000077463	SIRT6	TRUE	FALSE
chr19	4175153	T	A	ENST00000337491	ENSG00000077463	SIRT6	TRUE	FALSE
chr19	4175153	T	C	ENST00000337491	ENSG00000077463	SIRT6	TRUE	FALSE
chr19	4175153	T	G	ENST00000337491	ENSG00000077463	SIRT6	TRUE	FALSE
chr19	4175678	A	C	ENST00000337491	ENSG00000077463	SIRT6	TRUE	FALSE
chr19	4175678	A	G	ENST00000337491	ENSG00000077463	SIRT6	TRUE	FALSE
chr19	4175678	A	T	ENST00000337491	ENSG00000077463	SIRT6	TRUE	FALSE
chr19	4175679	C	A	ENST00000337491	ENSG00000077463	SIRT6	TRUE	FALSE
chr19	4175679	C	G	ENST00000337491	ENSG00000077463	SIRT6	TRUE	FALSE
chr19	4175679	C	T	ENST00000337491	ENSG00000077463	SIRT6	TRUE	FALSE
chr19	4175690	C	A	ENST00000337491	ENSG00000077463	SIRT6	TRUE	TRUE
chr19	4175729	C	A	ENST00000337491	ENSG00000077463	SIRT6	TRUE	TRUE
chr19	4175730	C	T	ENST00000337491	ENSG00000077463	SIRT6	TRUE	TRUE
chr19	4175731	C	T	ENST00000337491	ENSG00000077463	SIRT6	TRUE	TRUE
chr19	4175756	C	A	ENST00000337491	ENSG00000077463	SIRT6	TRUE	TRUE
chr19	4175759	C	A	ENST00000337491	ENSG00000077463	SIRT6	TRUE	TRUE
chr19	4175761	C	A	ENST00000337491	ENSG00000077463	SIRT6	TRUE	FALSE
chr19	4175761	C	G	ENST00000337491	ENSG00000077463	SIRT6	TRUE	FALSE
chr19	4175761	C	T	ENST00000337491	ENSG00000077463	SIRT6	TRUE	FALSE
chr19	4175762	T	A	ENST00000337491	ENSG00000077463	SIRT6	TRUE	FALSE
chr19	4175762	T	C	ENST00000337491	ENSG00000077463	SIRT6	TRUE	FALSE
chr19	4175762	T	G	ENST00000337491	ENSG00000077463	SIRT6	TRUE	FALSE
chr19	4175840	A	C	ENST00000337491	ENSG00000077463	SIRT6	TRUE	FALSE
chr19	4175840	A	G	ENST00000337491	ENSG00000077463	SIRT6	TRUE	FALSE
chr19	4175840	A	T	ENST00000337491	ENSG00000077463	SIRT6	TRUE	FALSE
chr19	4175841	C	A	ENST00000337491	ENSG00000077463	SIRT6	TRUE	FALSE
chr19	4175841	C	G	ENST00000337491	ENSG00000077463	SIRT6	TRUE	FALSE
chr19	4175841	C	T	ENST00000337491	ENSG00000077463	SIRT6	TRUE	FALSE
chr19	4175844	G	T	ENST00000337491	ENSG00000077463	SIRT6	TRUE	TRUE
chr19	4175852	G	A	ENST00000337491	ENSG00000077463	SIRT6	TRUE	TRUE
chr19	4175867	T	A	ENST00000337491	ENSG00000077463	SIRT6	TRUE	TRUE
chr19	4175877	G	T	ENST00000337491	ENSG00000077463	SIRT6	TRUE	TRUE
chr19	4175897	T	A	ENST00000337491	ENSG00000077463	SIRT6	TRUE	TRUE
chr19	4175927	G	A	ENST00000337491	ENSG00000077463	SIRT6	TRUE	TRUE
chr19	4175931	G	C	ENST00000337491	ENSG00000077463	SIRT6	TRUE	TRUE
chr19	4175931	G	T	ENST00000337491	ENSG00000077463	SIRT6	TRUE	TRUE
chr19	4175936	G	A	ENST00000337491	ENSG00000077463	SIRT6	TRUE	TRUE
chr19	4175938	C	A	ENST00000337491	ENSG00000077463	SIRT6	TRUE	FALSE
chr19	4175938	C	G	ENST00000337491	ENSG00000077463	SIRT6	TRUE	FALSE
chr19	4175938	C	T	ENST00000337491	ENSG00000077463	SIRT6	TRUE	FALSE
chr19	4175939	T	A	ENST00000337491	ENSG00000077463	SIRT6	TRUE	FALSE
chr19	4175939	T	C	ENST00000337491	ENSG00000077463	SIRT6	TRUE	FALSE
chr19	4175939	T	G	ENST00000337491	ENSG00000077463	SIRT6	TRUE	FALSE
chr19	4177077	A	C	ENST00000337491	ENSG00000077463	SIRT6	TRUE	FALSE
chr19	4177077	A	G	ENST00000337491	ENSG00000077463	SIRT6	TRUE	FALSE
chr19	4177077	A	T	ENST00000337491	ENSG00000077463	SIRT6	TRUE	FALSE
chr19	4177078	C	A	ENST00000337491	ENSG00000077463	SIRT6	TRUE	FALSE
chr19	4177078	C	G	ENST00000337491	ENSG00000077463	SIRT6	TRUE	FALSE
chr19	4177078	C	T	ENST00000337491	ENSG00000077463	SIRT6	TRUE	FALSE
chr19	4177083	T	A	ENST00000337491	ENSG00000077463	SIRT6	TRUE	TRUE
chr19	4177084	A	T	ENST00000337491	ENSG00000077463	SIRT6	TRUE	TRUE
chr19	4177089	T	A	ENST00000337491	ENSG00000077463	SIRT6	TRUE	TRUE
chr19	4177093	A	T	ENST00000337491	ENSG00000077463	SIRT6	TRUE	TRUE
chr19	4177098	C	A	ENST00000337491	ENSG00000077463	SIRT6	TRUE	TRUE
chr19	4177101	C	A	ENST00000337491	ENSG00000077463	SIRT6	TRUE	TRUE
chr19	4177125	C	A	ENST00000337491	ENSG00000077463	SIRT6	TRUE	TRUE
chr19	4177134	T	A	ENST00000337491	ENSG00000077463	SIRT6	TRUE	TRUE
chr19	4177139	C	A	ENST00000337491	ENSG00000077463	SIRT6	TRUE	FALSE
chr19	4177139	C	G	ENST00000337491	ENSG00000077463	SIRT6	TRUE	FALSE
chr19	4177139	C	T	ENST00000337491	ENSG00000077463	SIRT6	TRUE	FALSE
chr19	4177140	T	A	ENST00000337491	ENSG00000077463	SIRT6	TRUE	FALSE
chr19	4177140	T	C	ENST00000337491	ENSG00000077463	SIRT6	TRUE	FALSE
chr19	4177140	T	G	ENST00000337491	ENSG00000077463	SIRT6	TRUE	FALSE
chr19	4179102	A	C	ENST00000337491	ENSG00000077463	SIRT6	TRUE	FALSE
chr19	4179102	A	G	ENST00000337491	ENSG00000077463	SIRT6	TRUE	FALSE
chr19	4179102	A	T	ENST00000337491	ENSG00000077463	SIRT6	TRUE	FALSE
chr19	4179103	C	A	ENST00000337491	ENSG00000077463	SIRT6	TRUE	FALSE
chr19	4179103	C	G	ENST00000337491	ENSG00000077463	SIRT6	TRUE	FALSE
chr19	4179103	C	T	ENST00000337491	ENSG00000077463	SIRT6	TRUE	FALSE
chr19	4179116	G	C	ENST00000337491	ENSG00000077463	SIRT6	TRUE	TRUE
chr19	4179116	G	T	ENST00000337491	ENSG00000077463	SIRT6	TRUE	TRUE
chr19	4179144	G	A	ENST00000337491	ENSG00000077463	SIRT6	TRUE	TRUE
chr19	4179177	C	A	ENST00000337491	ENSG00000077463	SIRT6	TRUE	TRUE
chr19	4179183	G	A	ENST00000337491	ENSG00000077463	SIRT6	TRUE	TRUE
chr19	4179204	G	A	ENST00000337491	ENSG00000077463	SIRT6	TRUE	TRUE
chr19	4179222	C	A	ENST00000337491	ENSG00000077463	SIRT6	TRUE	TRUE
chr19	4179240	T	A	ENST00000337491	ENSG00000077463	SIRT6	TRUE	TRUE
chr19	4179255	G	A	ENST00000337491	ENSG00000077463	SIRT6	TRUE	TRUE
chr19	4179258	C	A	ENST00000337491	ENSG00000077463	SIRT6	TRUE	TRUE
chr19	4179261	C	A	ENST00000337491	ENSG00000077463	SIRT6	TRUE	TRUE
chr19	4179268	C	T	ENST00000337491	ENSG00000077463	SIRT6	TRUE	TRUE
chr19	4179269	C	T	ENST00000337491	ENSG00000077463	SIRT6	TRUE	TRUE
chr19	4179276	C	A	ENST00000337491	ENSG00000077463	SIRT6	TRUE	TRUE
chr19	4179287	C	A	ENST00000337491	ENSG00000077463	SIRT6	TRUE	FALSE
chr19	4179287	C	G	ENST00000337491	ENSG00000077463	SIRT6	TRUE	FALSE
chr19	4179287	C	T	ENST00000337491	ENSG00000077463	SIRT6	TRUE	FALSE
chr19	4179288	T	A	ENST00000337491	ENSG00000077463	SIRT6	TRUE	FALSE
chr19	4179288	T	C	ENST00000337491	ENSG00000077463	SIRT6	TRUE	FALSE
chr19	4179288	T	G	ENST00000337491	ENSG00000077463	SIRT6	TRUE	FALSE
chr19	4180780	A	C	ENST00000337491	ENSG00000077463	SIRT6	TRUE	FALSE
chr19	4180780	A	G	ENST00000337491	ENSG00000077463	SIRT6	TRUE	FALSE
chr19	4180780	A	T	ENST00000337491	ENSG00000077463	SIRT6	TRUE	FALSE
chr19	4180781	C	A	ENST00000337491	ENSG00000077463	SIRT6	TRUE	FALSE
chr19	4180781	C	G	ENST00000337491	ENSG00000077463	SIRT6	TRUE	FALSE
chr19	4180781	C	T	ENST00000337491	ENSG00000077463	SIRT6	TRUE	FALSE
chr19	4180849	G	A	ENST00000337491	ENSG00000077463	SIRT6	TRUE	TRUE
chr19	4180850	C	T	ENST00000337491	ENSG00000077463	SIRT6	TRUE	TRUE
chr19	4180851	C	T	ENST00000337491	ENSG00000077463	SIRT6	TRUE	TRUE
chr19	4180870	C	A	ENST00000337491	ENSG00000077463	SIRT6	TRUE	TRUE
chr19	4180871	C	T	ENST00000337491	ENSG00000077463	SIRT6	TRUE	TRUE
chr19	4180872	C	T	ENST00000337491	ENSG00000077463	SIRT6	TRUE	TRUE
chr19	4180879	T	A	ENST00000337491	ENSG00000077463	SIRT6	TRUE	TRUE
chr19	4180885	C	A	ENST00000337491	ENSG00000077463	SIRT6	TRUE	TRUE
chr19	4180891	C	A	ENST00000337491	ENSG00000077463	SIRT6	TRUE	TRUE
chr19	4180894	C	A	ENST00000337491	ENSG00000077463	SIRT6	TRUE	TRUE
chr19	4180910	C	A	ENST00000337491	ENSG00000077463	SIRT6	TRUE	FALSE
chr19	4180910	C	G	ENST00000337491	ENSG00000077463	SIRT6	TRUE	FALSE
chr19	4180910	C	T	ENST00000337491	ENSG00000077463	SIRT6	TRUE	FALSE
chr19	4180911	T	A	ENST00000337491	ENSG00000077463	SIRT6	TRUE	FALSE
chr19	4180911	T	C	ENST00000337491	ENSG00000077463	SIRT6	TRUE	FALSE
chr19	4180911	T	G	ENST00000337491	ENSG00000077463	SIRT6	TRUE	FALSE
chr19	4182472	A	C	ENST00000337491	ENSG00000077463	SIRT6	TRUE	FALSE
chr19	4182472	A	G	ENST00000337491	ENSG00000077463	SIRT6	TRUE	FALSE
chr19	4182472	A	T	ENST00000337491	ENSG00000077463	SIRT6	TRUE	FALSE
chr19	4182473	C	A	ENST00000337491	ENSG00000077463	SIRT6	TRUE	FALSE
chr19	4182473	C	G	ENST00000337491	ENSG00000077463	SIRT6	TRUE	FALSE
chr19	4182473	C	T	ENST00000337491	ENSG00000077463	SIRT6	TRUE	FALSE
chr19	4182476	C	A	ENST00000337491	ENSG00000077463	SIRT6	TRUE	FALSE
chr19	4182486	G	T	ENST00000337491	ENSG00000077463	SIRT6	TRUE	FALSE
chr19	4182491	T	A	ENST00000337491	ENSG00000077463	SIRT6	FALSE	FALSE
chr19	4182497	T	A	ENST00000337491	ENSG00000077463	SIRT6	FALSE	FALSE
chr19	4182504	G	C	ENST00000337491	ENSG00000077463	SIRT6	FALSE	FALSE
chr19	4182504	G	T	ENST00000337491	ENSG00000077463	SIRT6	FALSE	FALSE
chr19	4182511	G	T	ENST00000337491	ENSG00000077463	SIRT6	FALSE	FALSE
chr19	4182525	G	C	ENST00000337491	ENSG00000077463	SIRT6	FALSE	FALSE
chr19	4182525	G	T	ENST00000337491	ENSG00000077463	SIRT6	FALSE	FALSE
chr19	4182535	G	T	ENST00000337491	ENSG00000077463	SIRT6	FALSE	FALSE
chr19	4182741	G	A	ENST00000318934	ENSG00000089847	ANKRD24	FALSE	FALSE
chr19	4182741	G	C	ENST00000318934	ENSG00000089847	ANKRD24	FALSE	FALSE
chr19	4182741	G	T	ENST00000318934	ENSG00000089847	ANKRD24	FALSE	FALSE
chr19	4182742	T	A	ENST00000318934	ENSG00000089847	ANKRD24	FALSE	FALSE
chr19	4182742	T	C	ENST00000318934	ENSG00000089847	ANKRD24	FALSE	FALSE
chr19	4182742	T	G	ENST00000318934	ENSG00000089847	ANKRD24	FALSE	FALSE
chr19	4186388	A	C	ENST00000318934	ENSG00000089847	ANKRD24	FALSE	FALSE
chr19	4186388	A	G	ENST00000318934	ENSG00000089847	ANKRD24	FALSE	FALSE
chr19	4186388	A	T	ENST00000318934	ENSG00000089847	ANKRD24	FALSE	FALSE
chr19	4186389	G	A	ENST00000318934	ENSG00000089847	ANKRD24	FALSE	FALSE
chr19	4186389	G	C	ENST00000318934	ENSG00000089847	ANKRD24	FALSE	FALSE
chr19	4186389	G	T	ENST00000318934	ENSG00000089847	ANKRD24	FALSE	FALSE
chr19	4186429	A	T	ENST00000318934	ENSG00000089847	ANKRD24	FALSE	FALSE
chr19	4186444	C	T	ENST00000318934	ENSG00000089847	ANKRD24	FALSE	FALSE
chr19	4186450	A	T	ENST00000318934	ENSG00000089847	ANKRD24	FALSE	FALSE
chr19	4186453	A	T	ENST00000318934	ENSG00000089847	ANKRD24	FALSE	FALSE
chr19	4186459	G	T	ENST00000318934	ENSG00000089847	ANKRD24	FALSE	FALSE
chr19	4186462	G	A	ENST00000318934	ENSG00000089847	ANKRD24	FALSE	FALSE
chr19	4186462	G	C	ENST00000318934	ENSG00000089847	ANKRD24	FALSE	FALSE
chr19	4186462	G	T	ENST00000318934	ENSG00000089847	ANKRD24	FALSE	FALSE
chr19	4186463	T	A	ENST00000318934	ENSG00000089847	ANKRD24	FALSE	FALSE
chr19	4186463	T	C	ENST00000318934	ENSG00000089847	ANKRD24	FALSE	FALSE
chr19	4186463	T	G	ENST00000318934	ENSG00000089847	ANKRD24	FALSE	FALSE
chr19	4199681	A	C	ENST00000318934	ENSG00000089847	ANKRD24	FALSE	FALSE
chr19	4199681	A	G	ENST00000318934	ENSG00000089847	ANKRD24	FALSE	FALSE
chr19	4199681	A	T	ENST00000318934	ENSG00000089847	ANKRD24	FALSE	FALSE
chr19	4199682	G	A	ENST00000318934	ENSG00000089847	ANKRD24	FALSE	FALSE
chr19	4199682	G	C	ENST00000318934	ENSG00000089847	ANKRD24	FALSE	FALSE
chr19	4199682	G	T	ENST00000318934	ENSG00000089847	ANKRD24	FALSE	FALSE
chr19	4199715	C	A	ENST00000318934	ENSG00000089847	ANKRD24	TRUE	FALSE
chr19	4199724	C	A	ENST00000318934	ENSG00000089847	ANKRD24	TRUE	TRUE
chr19	4199733	C	A	ENST00000318934	ENSG00000089847	ANKRD24	TRUE	TRUE
chr19	4199743	A	T	ENST00000318934	ENSG00000089847	ANKRD24	TRUE	TRUE
chr19	4199755	A	T	ENST00000318934	ENSG00000089847	ANKRD24	TRUE	TRUE
chr19	4199767	C	T	ENST00000318934	ENSG00000089847	ANKRD24	TRUE	TRUE
chr19	4199770	G	A	ENST00000318934	ENSG00000089847	ANKRD24	FALSE	FALSE
chr19	4199770	G	C	ENST00000318934	ENSG00000089847	ANKRD24	FALSE	FALSE
chr19	4199770	G	T	ENST00000318934	ENSG00000089847	ANKRD24	FALSE	FALSE
chr19	4199771	C	A	ENST00000318934	ENSG00000089847	ANKRD24	FALSE	FALSE
chr19	4199771	C	G	ENST00000318934	ENSG00000089847	ANKRD24	FALSE	FALSE
chr19	4199771	C	T	ENST00000318934	ENSG00000089847	ANKRD24	FALSE	FALSE
chr19	4199873	A	C	ENST00000318934	ENSG00000089847	ANKRD24	TRUE	FALSE
chr19	4199873	A	G	ENST00000318934	ENSG00000089847	ANKRD24	TRUE	FALSE
chr19	4199873	A	T	ENST00000318934	ENSG00000089847	ANKRD24	TRUE	FALSE
chr19	4199874	G	A	ENST00000318934	ENSG00000089847	ANKRD24	TRUE	FALSE
chr19	4199874	G	C	ENST00000318934	ENSG00000089847	ANKRD24	TRUE	FALSE
chr19	4199874	G	T	ENST00000318934	ENSG00000089847	ANKRD24	TRUE	FALSE
chr19	4199878	C	T	ENST00000318934	ENSG00000089847	ANKRD24	TRUE	TRUE
chr19	4199885	G	A	ENST00000318934	ENSG00000089847	ANKRD24	TRUE	TRUE
chr19	4199886	G	A	ENST00000318934	ENSG00000089847	ANKRD24	TRUE	TRUE
chr19	4199890	A	T	ENST00000318934	ENSG00000089847	ANKRD24	TRUE	TRUE
chr19	4199899	G	T	ENST00000318934	ENSG00000089847	ANKRD24	TRUE	TRUE
chr19	4199911	C	T	ENST00000318934	ENSG00000089847	ANKRD24	TRUE	TRUE
chr19	4199920	G	T	ENST00000318934	ENSG00000089847	ANKRD24	TRUE	TRUE
chr19	4199962	A	T	ENST00000318934	ENSG00000089847	ANKRD24	TRUE	TRUE
chr19	4199980	A	T	ENST00000318934	ENSG00000089847	ANKRD24	TRUE	TRUE
chr19	4199992	G	T	ENST00000318934	ENSG00000089847	ANKRD24	TRUE	TRUE
chr19	4199998	A	T	ENST00000318934	ENSG00000089847	ANKRD24	TRUE	TRUE
chr19	4200006	G	A	ENST00000318934	ENSG00000089847	ANKRD24	TRUE	FALSE
chr19	4200006	G	C	ENST00000318934	ENSG00000089847	ANKRD24	TRUE	FALSE
chr19	4200006	G	T	ENST00000318934	ENSG00000089847	ANKRD24	TRUE	FALSE
chr19	4200007	T	A	ENST00000318934	ENSG00000089847	ANKRD24	TRUE	FALSE
chr19	4200007	T	C	ENST00000318934	ENSG00000089847	ANKRD24	TRUE	FALSE
chr19	4200007	T	G	ENST00000318934	ENSG00000089847	ANKRD24	TRUE	FALSE
chr19	4200081	A	C	ENST00000318934	ENSG00000089847	ANKRD24	TRUE	FALSE
chr19	4200081	A	G	ENST00000318934	ENSG00000089847	ANKRD24	TRUE	FALSE
chr19	4200081	A	T	ENST00000318934	ENSG00000089847	ANKRD24	TRUE	FALSE
chr19	4200082	G	A	ENST00000318934	ENSG00000089847	ANKRD24	TRUE	FALSE
chr19	4200082	G	C	ENST00000318934	ENSG00000089847	ANKRD24	TRUE	FALSE
chr19	4200082	G	T	ENST00000318934	ENSG00000089847	ANKRD24	TRUE	FALSE
chr19	4200119	T	A	ENST00000318934	ENSG00000089847	ANKRD24	TRUE	TRUE
chr19	4200123	G	T	ENST00000318934	ENSG00000089847	ANKRD24	TRUE	TRUE
chr19	4200172	G	A	ENST00000318934	ENSG00000089847	ANKRD24	TRUE	FALSE
chr19	4200172	G	C	ENST00000318934	ENSG00000089847	ANKRD24	TRUE	FALSE
chr19	4200172	G	T	ENST00000318934	ENSG00000089847	ANKRD24	TRUE	FALSE
chr19	4200173	T	A	ENST00000318934	ENSG00000089847	ANKRD24	TRUE	FALSE
chr19	4200173	T	C	ENST00000318934	ENSG00000089847	ANKRD24	TRUE	FALSE
chr19	4200173	T	G	ENST00000318934	ENSG00000089847	ANKRD24	TRUE	FALSE
chr19	4202024	A	C	ENST00000318934	ENSG00000089847	ANKRD24	TRUE	FALSE
chr19	4202024	A	G	ENST00000318934	ENSG00000089847	ANKRD24	TRUE	FALSE
chr19	4202024	A	T	ENST00000318934	ENSG00000089847	ANKRD24	TRUE	FALSE
chr19	4202025	G	A	ENST00000318934	ENSG00000089847	ANKRD24	TRUE	FALSE
chr19	4202025	G	C	ENST00000318934	ENSG00000089847	ANKRD24	TRUE	FALSE
chr19	4202025	G	T	ENST00000318934	ENSG00000089847	ANKRD24	TRUE	FALSE
chr19	4202030	C	A	ENST00000318934	ENSG00000089847	ANKRD24	TRUE	TRUE
chr19	4202030	C	G	ENST00000318934	ENSG00000089847	ANKRD24	TRUE	TRUE
chr19	4202052	A	T	ENST00000318934	ENSG00000089847	ANKRD24	TRUE	TRUE
chr19	4202057	C	A	ENST00000318934	ENSG00000089847	ANKRD24	TRUE	TRUE
chr19	4202057	C	G	ENST00000318934	ENSG00000089847	ANKRD24	TRUE	TRUE
chr19	4202067	C	T	ENST00000318934	ENSG00000089847	ANKRD24	TRUE	TRUE
chr19	4202072	C	A	ENST00000318934	ENSG00000089847	ANKRD24	TRUE	TRUE
chr19	4202074	T	A	ENST00000318934	ENSG00000089847	ANKRD24	TRUE	TRUE
chr19	4202076	A	T	ENST00000318934	ENSG00000089847	ANKRD24	TRUE	TRUE
chr19	4202079	C	T	ENST00000318934	ENSG00000089847	ANKRD24	TRUE	TRUE
chr19	4202088	C	T	ENST00000318934	ENSG00000089847	ANKRD24	TRUE	TRUE
chr19	4202091	G	A	ENST00000318934	ENSG00000089847	ANKRD24	TRUE	FALSE
chr19	4202091	G	C	ENST00000318934	ENSG00000089847	ANKRD24	TRUE	FALSE
chr19	4202091	G	T	ENST00000318934	ENSG00000089847	ANKRD24	TRUE	FALSE
chr19	4202092	T	A	ENST00000318934	ENSG00000089847	ANKRD24	TRUE	FALSE
chr19	4202092	T	C	ENST00000318934	ENSG00000089847	ANKRD24	TRUE	FALSE
chr19	4202092	T	G	ENST00000318934	ENSG00000089847	ANKRD24	TRUE	FALSE
chr19	4202867	A	C	ENST00000318934	ENSG00000089847	ANKRD24	TRUE	FALSE
chr19	4202867	A	G	ENST00000318934	ENSG00000089847	ANKRD24	TRUE	FALSE
chr19	4202867	A	T	ENST00000318934	ENSG00000089847	ANKRD24	TRUE	FALSE
chr19	4202868	G	A	ENST00000318934	ENSG00000089847	ANKRD24	TRUE	FALSE
chr19	4202868	G	C	ENST00000318934	ENSG00000089847	ANKRD24	TRUE	FALSE
chr19	4202868	G	T	ENST00000318934	ENSG00000089847	ANKRD24	TRUE	FALSE
chr19	4202877	C	A	ENST00000318934	ENSG00000089847	ANKRD24	TRUE	TRUE
chr19	4202906	G	A	ENST00000318934	ENSG00000089847	ANKRD24	TRUE	TRUE
chr19	4202907	G	A	ENST00000318934	ENSG00000089847	ANKRD24	TRUE	TRUE
chr19	4202927	G	A	ENST00000318934	ENSG00000089847	ANKRD24	TRUE	FALSE
chr19	4202927	G	C	ENST00000318934	ENSG00000089847	ANKRD24	TRUE	FALSE
chr19	4202927	G	T	ENST00000318934	ENSG00000089847	ANKRD24	TRUE	FALSE
chr19	4202928	T	A	ENST00000318934	ENSG00000089847	ANKRD24	TRUE	FALSE
chr19	4202928	T	C	ENST00000318934	ENSG00000089847	ANKRD24	FALSE	FALSE
chr19	4202928	T	G	ENST00000318934	ENSG00000089847	ANKRD24	TRUE	FALSE
chr19	4207240	A	C	ENST00000318934	ENSG00000089847	ANKRD24	TRUE	FALSE
chr19	4207240	A	G	ENST00000318934	ENSG00000089847	ANKRD24	TRUE	FALSE
chr19	4207240	A	T	ENST00000318934	ENSG00000089847	ANKRD24	TRUE	FALSE
chr19	4207241	G	A	ENST00000318934	ENSG00000089847	ANKRD24	TRUE	FALSE
chr19	4207241	G	C	ENST00000318934	ENSG00000089847	ANKRD24	TRUE	FALSE
chr19	4207241	G	T	ENST00000318934	ENSG00000089847	ANKRD24	TRUE	FALSE
chr19	4207255	T	A	ENST00000318934	ENSG00000089847	ANKRD24	TRUE	TRUE
chr19	4207264	C	A	ENST00000318934	ENSG00000089847	ANKRD24	TRUE	TRUE
chr19	4207266	C	A	ENST00000318934	ENSG00000089847	ANKRD24	TRUE	TRUE
chr19	4207266	C	G	ENST00000318934	ENSG00000089847	ANKRD24	TRUE	TRUE
chr19	4207268	G	T	ENST00000318934	ENSG00000089847	ANKRD24	TRUE	TRUE
chr19	4207279	C	A	ENST00000318934	ENSG00000089847	ANKRD24	TRUE	TRUE
chr19	4207286	A	T	ENST00000318934	ENSG00000089847	ANKRD24	TRUE	TRUE
chr19	4207304	C	T	ENST00000318934	ENSG00000089847	ANKRD24	TRUE	TRUE
chr19	4207313	G	A	ENST00000318934	ENSG00000089847	ANKRD24	TRUE	FALSE
chr19	4207313	G	C	ENST00000318934	ENSG00000089847	ANKRD24	TRUE	FALSE
chr19	4207313	G	T	ENST00000318934	ENSG00000089847	ANKRD24	TRUE	FALSE
chr19	4207314	T	A	ENST00000318934	ENSG00000089847	ANKRD24	TRUE	FALSE
chr19	4207314	T	C	ENST00000318934	ENSG00000089847	ANKRD24	TRUE	FALSE
chr19	4207314	T	G	ENST00000318934	ENSG00000089847	ANKRD24	TRUE	FALSE
chr19	4207499	A	C	ENST00000318934	ENSG00000089847	ANKRD24	TRUE	FALSE
chr19	4207499	A	G	ENST00000318934	ENSG00000089847	ANKRD24	TRUE	FALSE
chr19	4207499	A	T	ENST00000318934	ENSG00000089847	ANKRD24	TRUE	FALSE
chr19	4207500	G	A	ENST00000318934	ENSG00000089847	ANKRD24	TRUE	FALSE
chr19	4207500	G	C	ENST00000318934	ENSG00000089847	ANKRD24	TRUE	FALSE
chr19	4207500	G	T	ENST00000318934	ENSG00000089847	ANKRD24	TRUE	FALSE
chr19	4207502	C	A	ENST00000318934	ENSG00000089847	ANKRD24	TRUE	TRUE
chr19	4207502	C	G	ENST00000318934	ENSG00000089847	ANKRD24	TRUE	TRUE
chr19	4207531	C	T	ENST00000318934	ENSG00000089847	ANKRD24	TRUE	TRUE
chr19	4207539	T	A	ENST00000318934	ENSG00000089847	ANKRD24	TRUE	TRUE
chr19	4207554	C	A	ENST00000318934	ENSG00000089847	ANKRD24	TRUE	TRUE
chr19	4207567	C	T	ENST00000318934	ENSG00000089847	ANKRD24	TRUE	TRUE
chr19	4207570	C	T	ENST00000318934	ENSG00000089847	ANKRD24	TRUE	TRUE
chr19	4207591	C	T	ENST00000318934	ENSG00000089847	ANKRD24	TRUE	TRUE
chr19	4207600	C	T	ENST00000318934	ENSG00000089847	ANKRD24	TRUE	TRUE
chr19	4207608	G	A	ENST00000318934	ENSG00000089847	ANKRD24	TRUE	FALSE
chr19	4207608	G	C	ENST00000318934	ENSG00000089847	ANKRD24	TRUE	FALSE
chr19	4207608	G	T	ENST00000318934	ENSG00000089847	ANKRD24	TRUE	FALSE
chr19	4207609	T	A	ENST00000318934	ENSG00000089847	ANKRD24	TRUE	FALSE
chr19	4207609	T	C	ENST00000318934	ENSG00000089847	ANKRD24	TRUE	FALSE
chr19	4207609	T	G	ENST00000318934	ENSG00000089847	ANKRD24	TRUE	FALSE
chr19	4207779	A	C	ENST00000318934	ENSG00000089847	ANKRD24	TRUE	FALSE
chr19	4207779	A	G	ENST00000318934	ENSG00000089847	ANKRD24	TRUE	FALSE
chr19	4207779	A	T	ENST00000318934	ENSG00000089847	ANKRD24	TRUE	FALSE
chr19	4207780	G	A	ENST00000318934	ENSG00000089847	ANKRD24	TRUE	FALSE
chr19	4207780	G	C	ENST00000318934	ENSG00000089847	ANKRD24	TRUE	FALSE
chr19	4207780	G	T	ENST00000318934	ENSG00000089847	ANKRD24	TRUE	FALSE
chr19	4207802	T	A	ENST00000318934	ENSG00000089847	ANKRD24	TRUE	TRUE
chr19	4207803	G	T	ENST00000318934	ENSG00000089847	ANKRD24	TRUE	TRUE
chr19	4207818	G	T	ENST00000318934	ENSG00000089847	ANKRD24	TRUE	TRUE
chr19	4207827	G	T	ENST00000318934	ENSG00000089847	ANKRD24	TRUE	TRUE
chr19	4207839	C	T	ENST00000318934	ENSG00000089847	ANKRD24	TRUE	TRUE
chr19	4207845	G	T	ENST00000318934	ENSG00000089847	ANKRD24	TRUE	TRUE
chr19	4207851	C	T	ENST00000318934	ENSG00000089847	ANKRD24	TRUE	TRUE
chr19	4207878	C	T	ENST00000318934	ENSG00000089847	ANKRD24	TRUE	TRUE
chr19	4207895	T	A	ENST00000318934	ENSG00000089847	ANKRD24	TRUE	TRUE
chr19	4207895	T	G	ENST00000318934	ENSG00000089847	ANKRD24	TRUE	TRUE
chr19	4207914	A	T	ENST00000318934	ENSG00000089847	ANKRD24	TRUE	TRUE
chr19	4207935	C	T	ENST00000318934	ENSG00000089847	ANKRD24	TRUE	TRUE
chr19	4207938	G	T	ENST00000318934	ENSG00000089847	ANKRD24	TRUE	TRUE
chr19	4207947	C	T	ENST00000318934	ENSG00000089847	ANKRD24	TRUE	TRUE
chr19	4207969	G	A	ENST00000318934	ENSG00000089847	ANKRD24	TRUE	FALSE
chr19	4207969	G	C	ENST00000318934	ENSG00000089847	ANKRD24	TRUE	FALSE
chr19	4207969	G	T	ENST00000318934	ENSG00000089847	ANKRD24	TRUE	FALSE
chr19	4207970	T	A	ENST00000318934	ENSG00000089847	ANKRD24	TRUE	FALSE
chr19	4207970	T	C	ENST00000318934	ENSG00000089847	ANKRD24	TRUE	FALSE
chr19	4207970	T	G	ENST00000318934	ENSG00000089847	ANKRD24	TRUE	FALSE
chr19	4208762	A	C	ENST00000318934	ENSG00000089847	ANKRD24	TRUE	FALSE
chr19	4208762	A	G	ENST00000318934	ENSG00000089847	ANKRD24	TRUE	FALSE
chr19	4208762	A	T	ENST00000318934	ENSG00000089847	ANKRD24	TRUE	FALSE
chr19	4208763	G	A	ENST00000318934	ENSG00000089847	ANKRD24	TRUE	FALSE
chr19	4208763	G	C	ENST00000318934	ENSG00000089847	ANKRD24	TRUE	FALSE
chr19	4208763	G	T	ENST00000318934	ENSG00000089847	ANKRD24	TRUE	FALSE
chr19	4208772	G	T	ENST00000318934	ENSG00000089847	ANKRD24	TRUE	TRUE
chr19	4208782	C	A	ENST00000318934	ENSG00000089847	ANKRD24	TRUE	TRUE
chr19	4208782	C	G	ENST00000318934	ENSG00000089847	ANKRD24	TRUE	TRUE
chr19	4208787	G	T	ENST00000318934	ENSG00000089847	ANKRD24	TRUE	TRUE
chr19	4208794	C	A	ENST00000318934	ENSG00000089847	ANKRD24	TRUE	TRUE
chr19	4208794	C	G	ENST00000318934	ENSG00000089847	ANKRD24	TRUE	TRUE
chr19	4208799	C	T	ENST00000318934	ENSG00000089847	ANKRD24	TRUE	TRUE
chr19	4208802	G	A	ENST00000318934	ENSG00000089847	ANKRD24	TRUE	FALSE
chr19	4208802	G	C	ENST00000318934	ENSG00000089847	ANKRD24	TRUE	FALSE
chr19	4208802	G	T	ENST00000318934	ENSG00000089847	ANKRD24	TRUE	FALSE
chr19	4208803	T	A	ENST00000318934	ENSG00000089847	ANKRD24	TRUE	FALSE
chr19	4208803	T	C	ENST00000318934	ENSG00000089847	ANKRD24	TRUE	FALSE
chr19	4208803	T	G	ENST00000318934	ENSG00000089847	ANKRD24	TRUE	FALSE
chr19	4210056	A	C	ENST00000318934	ENSG00000089847	ANKRD24	TRUE	FALSE
chr19	4210056	A	G	ENST00000318934	ENSG00000089847	ANKRD24	TRUE	FALSE
chr19	4210056	A	T	ENST00000318934	ENSG00000089847	ANKRD24	TRUE	FALSE
chr19	4210057	G	A	ENST00000318934	ENSG00000089847	ANKRD24	TRUE	FALSE
chr19	4210057	G	C	ENST00000318934	ENSG00000089847	ANKRD24	TRUE	FALSE
chr19	4210057	G	T	ENST00000318934	ENSG00000089847	ANKRD24	TRUE	FALSE
chr19	4210076	G	T	ENST00000318934	ENSG00000089847	ANKRD24	TRUE	TRUE
chr19	4210079	A	T	ENST00000318934	ENSG00000089847	ANKRD24	TRUE	TRUE
chr19	4210082	C	T	ENST00000318934	ENSG00000089847	ANKRD24	TRUE	TRUE
chr19	4210094	A	T	ENST00000318934	ENSG00000089847	ANKRD24	TRUE	TRUE
chr19	4210097	A	T	ENST00000318934	ENSG00000089847	ANKRD24	TRUE	TRUE
chr19	4210103	A	T	ENST00000318934	ENSG00000089847	ANKRD24	TRUE	TRUE
chr19	4210139	G	A	ENST00000318934	ENSG00000089847	ANKRD24	TRUE	FALSE
chr19	4210139	G	C	ENST00000318934	ENSG00000089847	ANKRD24	TRUE	FALSE
chr19	4210139	G	T	ENST00000318934	ENSG00000089847	ANKRD24	TRUE	FALSE
chr19	4210140	T	A	ENST00000318934	ENSG00000089847	ANKRD24	TRUE	FALSE
chr19	4210140	T	C	ENST00000318934	ENSG00000089847	ANKRD24	TRUE	FALSE
chr19	4210140	T	G	ENST00000318934	ENSG00000089847	ANKRD24	TRUE	FALSE
chr19	4210263	A	C	ENST00000318934	ENSG00000089847	ANKRD24	TRUE	FALSE
chr19	4210263	A	G	ENST00000318934	ENSG00000089847	ANKRD24	TRUE	FALSE
chr19	4210263	A	T	ENST00000318934	ENSG00000089847	ANKRD24	TRUE	FALSE
chr19	4210264	G	A	ENST00000318934	ENSG00000089847	ANKRD24	TRUE	FALSE
chr19	4210264	G	C	ENST00000318934	ENSG00000089847	ANKRD24	TRUE	FALSE
chr19	4210264	G	T	ENST00000318934	ENSG00000089847	ANKRD24	TRUE	FALSE
chr19	4210271	C	T	ENST00000318934	ENSG00000089847	ANKRD24	TRUE	TRUE
chr19	4210282	T	A	ENST00000318934	ENSG00000089847	ANKRD24	TRUE	TRUE
chr19	4210282	T	G	ENST00000318934	ENSG00000089847	ANKRD24	TRUE	TRUE
chr19	4210283	G	T	ENST00000318934	ENSG00000089847	ANKRD24	TRUE	TRUE
chr19	4210286	G	T	ENST00000318934	ENSG00000089847	ANKRD24	TRUE	TRUE
chr19	4210304	C	T	ENST00000318934	ENSG00000089847	ANKRD24
chr19	4210307	G	T	ENST00000318934	ENSG00000089847	ANKRD24
chr19	4210325	C	T	ENST00000318934	ENSG00000089847	ANKRD24
chr19	4210328	A	T	ENST00000318934	ENSG00000089847	ANKRD24
chr19	4210343	G	T	ENST00000318934	ENSG00000089847	ANKRD24
chr19	4210346	C	T	ENST00000318934	ENSG00000089847	ANKRD24
chr19	4210352	A	T	ENST00000318934	ENSG00000089847	ANKRD24
chr19	4210355	G	T	ENST00000318934	ENSG00000089847	ANKRD24
chr19	4210364	C	T	ENST00000318934	ENSG00000089847	ANKRD24
chr19	4210367	C	T	ENST00000318934	ENSG00000089847	ANKRD24
chr19	4210370	G	T	ENST00000318934	ENSG00000089847	ANKRD24
chr19	4210373	G	A	ENST00000318934	ENSG00000089847	ANKRD24	TRUE	FALSE
chr19	4210373	G	C	ENST00000318934	ENSG00000089847	ANKRD24	TRUE	FALSE
chr19	4210373	G	T	ENST00000318934	ENSG00000089847	ANKRD24	TRUE	FALSE
chr19	4210374	T	A	ENST00000318934	ENSG00000089847	ANKRD24	TRUE	FALSE
chr19	4210374	T	C	ENST00000318934	ENSG00000089847	ANKRD24	TRUE	FALSE
chr19	4210374	T	G	ENST00000318934	ENSG00000089847	ANKRD24	TRUE	FALSE
chr19	4212473	A	C	ENST00000318934	ENSG00000089847	ANKRD24	TRUE	FALSE
chr19	4212473	A	G	ENST00000318934	ENSG00000089847	ANKRD24	TRUE	FALSE
chr19	4212473	A	T	ENST00000318934	ENSG00000089847	ANKRD24	TRUE	FALSE
chr19	4212474	G	A	ENST00000318934	ENSG00000089847	ANKRD24	TRUE	FALSE
chr19	4212474	G	C	ENST00000318934	ENSG00000089847	ANKRD24	TRUE	FALSE
chr19	4212474	G	T	ENST00000318934	ENSG00000089847	ANKRD24	TRUE	FALSE
chr19	4212481	G	T	ENST00000318934	ENSG00000089847	ANKRD24	TRUE	TRUE
chr19	4212505	G	T	ENST00000318934	ENSG00000089847	ANKRD24	TRUE	TRUE
chr19	4212508	A	T	ENST00000318934	ENSG00000089847	ANKRD24	TRUE	TRUE
chr19	4212511	C	T	ENST00000318934	ENSG00000089847	ANKRD24	TRUE	TRUE
chr19	4212514	G	A	ENST00000318934	ENSG00000089847	ANKRD24	TRUE	FALSE
chr19	4212514	G	C	ENST00000318934	ENSG00000089847	ANKRD24	TRUE	FALSE
chr19	4212514	G	T	ENST00000318934	ENSG00000089847	ANKRD24	TRUE	FALSE
chr19	4212515	T	A	ENST00000318934	ENSG00000089847	ANKRD24	TRUE	FALSE
chr19	4212515	T	C	ENST00000318934	ENSG00000089847	ANKRD24	TRUE	FALSE
chr19	4212515	T	G	ENST00000318934	ENSG00000089847	ANKRD24	TRUE	FALSE
chr19	4212598	A	C	ENST00000318934	ENSG00000089847	ANKRD24	TRUE	FALSE
chr19	4212598	A	G	ENST00000318934	ENSG00000089847	ANKRD24	TRUE	FALSE
chr19	4212598	A	T	ENST00000318934	ENSG00000089847	ANKRD24	TRUE	FALSE
chr19	4212599	G	A	ENST00000318934	ENSG00000089847	ANKRD24	TRUE	FALSE
chr19	4212599	G	C	ENST00000318934	ENSG00000089847	ANKRD24	TRUE	FALSE
chr19	4212599	G	T	ENST00000318934	ENSG00000089847	ANKRD24	TRUE	FALSE
chr19	4212603	C	T	ENST00000318934	ENSG00000089847	ANKRD24	TRUE	TRUE
chr19	4212606	G	T	ENST00000318934	ENSG00000089847	ANKRD24	TRUE	TRUE
chr19	4212612	C	T	ENST00000318934	ENSG00000089847	ANKRD24	TRUE	TRUE
chr19	4212615	C	T	ENST00000318934	ENSG00000089847	ANKRD24	TRUE	TRUE
chr19	4212619	T	A	ENST00000318934	ENSG00000089847	ANKRD24	TRUE	TRUE
chr19	4212627	G	T	ENST00000318934	ENSG00000089847	ANKRD24	TRUE	TRUE
chr19	4212630	A	T	ENST00000318934	ENSG00000089847	ANKRD24	TRUE	TRUE
chr19	4212633	C	T	ENST00000318934	ENSG00000089847	ANKRD24	TRUE	TRUE
chr19	4212636	G	T	ENST00000318934	ENSG00000089847	ANKRD24	TRUE	TRUE
chr19	4212639	G	T	ENST00000318934	ENSG00000089847	ANKRD24	TRUE	TRUE
chr19	4212642	A	T	ENST00000318934	ENSG00000089847	ANKRD24	TRUE	TRUE
chr19	4212645	G	T	ENST00000318934	ENSG00000089847	ANKRD24	TRUE	TRUE
chr19	4212654	G	T	ENST00000318934	ENSG00000089847	ANKRD24	TRUE	TRUE
chr19	4212660	G	T	ENST00000318934	ENSG00000089847	ANKRD24	TRUE	TRUE
chr19	4212666	G	T	ENST00000318934	ENSG00000089847	ANKRD24	TRUE	TRUE
chr19	4212673	T	A	ENST00000318934	ENSG00000089847	ANKRD24	TRUE	TRUE
chr19	4212675	C	T	ENST00000318934	ENSG00000089847	ANKRD24	TRUE	TRUE
chr19	4212696	G	T	ENST00000318934	ENSG00000089847	ANKRD24	TRUE	TRUE
chr19	4212699	G	A	ENST00000318934	ENSG00000089847	ANKRD24	TRUE	FALSE
chr19	4212699	G	C	ENST00000318934	ENSG00000089847	ANKRD24	TRUE	FALSE
chr19	4212699	G	T	ENST00000318934	ENSG00000089847	ANKRD24	TRUE	FALSE
chr19	4212700	T	A	ENST00000318934	ENSG00000089847	ANKRD24	TRUE	FALSE
chr19	4212700	T	C	ENST00000318934	ENSG00000089847	ANKRD24	TRUE	FALSE
chr19	4212700	T	G	ENST00000318934	ENSG00000089847	ANKRD24	TRUE	FALSE
chr19	4215976	A	C	ENST00000318934	ENSG00000089847	ANKRD24	TRUE	FALSE
chr19	4215976	A	G	ENST00000318934	ENSG00000089847	ANKRD24	TRUE	FALSE
chr19	4215976	A	T	ENST00000318934	ENSG00000089847	ANKRD24	TRUE	FALSE
chr19	4215977	G	A	ENST00000318934	ENSG00000089847	ANKRD24	TRUE	FALSE
chr19	4215977	G	C	ENST00000318934	ENSG00000089847	ANKRD24	TRUE	FALSE
chr19	4215977	G	T	ENST00000318934	ENSG00000089847	ANKRD24	TRUE	FALSE
chr19	4215981	G	T	ENST00000318934	ENSG00000089847	ANKRD24	TRUE	TRUE
chr19	4215987	G	T	ENST00000318934	ENSG00000089847	ANKRD24	TRUE	TRUE
chr19	4216001	T	A	ENST00000318934	ENSG00000089847	ANKRD24	TRUE	TRUE
chr19	4216001	T	G	ENST00000318934	ENSG00000089847	ANKRD24	TRUE	TRUE
chr19	4216017	C	T	ENST00000318934	ENSG00000089847	ANKRD24	TRUE	TRUE
chr19	4216023	G	T	ENST00000318934	ENSG00000089847	ANKRD24	TRUE	TRUE
chr19	4216026	G	T	ENST00000318934	ENSG00000089847	ANKRD24	TRUE	TRUE
chr19	4216032	G	T	ENST00000318934	ENSG00000089847	ANKRD24	TRUE	TRUE
chr19	4216051	G	A	ENST00000318934	ENSG00000089847	ANKRD24	TRUE	FALSE
chr19	4216051	G	C	ENST00000318934	ENSG00000089847	ANKRD24	TRUE	FALSE
chr19	4216051	G	T	ENST00000318934	ENSG00000089847	ANKRD24	TRUE	FALSE
chr19	4216052	T	A	ENST00000318934	ENSG00000089847	ANKRD24	TRUE	FALSE
chr19	4216052	T	C	ENST00000318934	ENSG00000089847	ANKRD24	TRUE	FALSE
chr19	4216052	T	G	ENST00000318934	ENSG00000089847	ANKRD24	TRUE	FALSE
chr19	4216282	A	C	ENST00000318934	ENSG00000089847	ANKRD24	TRUE	FALSE
chr19	4216282	A	G	ENST00000318934	ENSG00000089847	ANKRD24	TRUE	FALSE
chr19	4216282	A	T	ENST00000318934	ENSG00000089847	ANKRD24	TRUE	FALSE
chr19	4216283	G	A	ENST00000318934	ENSG00000089847	ANKRD24	TRUE	FALSE
chr19	4216283	G	C	ENST00000318934	ENSG00000089847	ANKRD24	TRUE	FALSE
chr19	4216283	G	T	ENST00000318934	ENSG00000089847	ANKRD24	TRUE	FALSE
chr19	4216289	G	T	ENST00000318934	ENSG00000089847	ANKRD24	TRUE	TRUE
chr19	4216304	A	T	ENST00000318934	ENSG00000089847	ANKRD24	TRUE	TRUE
chr19	4216307	C	T	ENST00000318934	ENSG00000089847	ANKRD24	TRUE	TRUE
chr19	4216320	C	A	ENST00000318934	ENSG00000089847	ANKRD24	TRUE	TRUE
chr19	4216325	C	T	ENST00000318934	ENSG00000089847	ANKRD24	TRUE	TRUE
chr19	4216328	G	T	ENST00000318934	ENSG00000089847	ANKRD24	TRUE	TRUE
chr19	4216341	C	A	ENST00000318934	ENSG00000089847	ANKRD24	TRUE	TRUE
chr19	4216346	C	T	ENST00000318934	ENSG00000089847	ANKRD24	TRUE	TRUE
chr19	4216349	G	T	ENST00000318934	ENSG00000089847	ANKRD24	TRUE	TRUE
chr19	4216352	C	T	ENST00000318934	ENSG00000089847	ANKRD24	TRUE	TRUE
chr19	4216370	A	T	ENST00000318934	ENSG00000089847	ANKRD24	TRUE	TRUE
chr19	4216373	C	T	ENST00000318934	ENSG00000089847	ANKRD24	TRUE	TRUE
chr19	4216379	C	T	ENST00000318934	ENSG00000089847	ANKRD24	TRUE	TRUE
chr19	4216382	G	T	ENST00000318934	ENSG00000089847	ANKRD24	TRUE	TRUE
chr19	4216391	G	T	ENST00000318934	ENSG00000089847	ANKRD24	TRUE	TRUE
chr19	4216394	A	T	ENST00000318934	ENSG00000089847	ANKRD24	TRUE	TRUE
chr19	4216400	C	T	ENST00000318934	ENSG00000089847	ANKRD24	TRUE	TRUE
chr19	4216403	G	A	ENST00000318934	ENSG00000089847	ANKRD24	TRUE	FALSE
chr19	4216403	G	C	ENST00000318934	ENSG00000089847	ANKRD24	TRUE	FALSE
chr19	4216403	G	T	ENST00000318934	ENSG00000089847	ANKRD24	TRUE	FALSE
chr19	4216404	T	A	ENST00000318934	ENSG00000089847	ANKRD24	TRUE	FALSE
chr19	4216404	T	C	ENST00000318934	ENSG00000089847	ANKRD24	TRUE	FALSE
chr19	4216404	T	G	ENST00000318934	ENSG00000089847	ANKRD24	TRUE	FALSE
chr19	4216548	A	C	ENST00000318934	ENSG00000089847	ANKRD24	TRUE	FALSE
chr19	4216548	A	G	ENST00000318934	ENSG00000089847	ANKRD24	TRUE	FALSE
chr19	4216548	A	T	ENST00000318934	ENSG00000089847	ANKRD24	TRUE	FALSE
chr19	4216549	G	A	ENST00000318934	ENSG00000089847	ANKRD24	TRUE	FALSE
chr19	4216549	G	C	ENST00000318934	ENSG00000089847	ANKRD24	TRUE	FALSE
chr19	4216549	G	T	ENST00000318934	ENSG00000089847	ANKRD24	TRUE	FALSE
chr19	4216556	G	T	ENST00000318934	ENSG00000089847	ANKRD24	TRUE	TRUE
chr19	4216565	G	T	ENST00000318934	ENSG00000089847	ANKRD24	TRUE	TRUE
chr19	4216568	A	T	ENST00000318934	ENSG00000089847	ANKRD24	TRUE	TRUE
chr19	4216574	G	T	ENST00000318934	ENSG00000089847	ANKRD24	TRUE	TRUE
chr19	4216580	C	T	ENST00000318934	ENSG00000089847	ANKRD24	TRUE	TRUE
chr19	4216586	G	T	ENST00000318934	ENSG00000089847	ANKRD24	TRUE	TRUE
chr19	4216592	G	T	ENST00000318934	ENSG00000089847	ANKRD24	TRUE	TRUE
chr19	4216599	T	A	ENST00000318934	ENSG00000089847	ANKRD24	TRUE	TRUE
chr19	4216604	G	T	ENST00000318934	ENSG00000089847	ANKRD24	TRUE	TRUE
chr19	4216627	T	A	ENST00000318934	ENSG00000089847	ANKRD24	TRUE	TRUE
chr19	4216627	T	G	ENST00000318934	ENSG00000089847	ANKRD24	TRUE	TRUE
chr19	4216643	G	T	ENST00000318934	ENSG00000089847	ANKRD24	TRUE	TRUE
chr19	4216652	C	T	ENST00000318934	ENSG00000089847	ANKRD24	TRUE	TRUE
chr19	4216664	C	T	ENST00000318934	ENSG00000089847	ANKRD24	TRUE	TRUE
chr19	4216673	G	T	ENST00000318934	ENSG00000089847	ANKRD24	TRUE	TRUE
chr19	4216682	C	T	ENST00000318934	ENSG00000089847	ANKRD24	TRUE	TRUE
chr19	4216694	C	T	ENST00000318934	ENSG00000089847	ANKRD24	TRUE	TRUE
chr19	4216697	C	T	ENST00000318934	ENSG00000089847	ANKRD24	TRUE	TRUE
chr19	4216700	G	T	ENST00000318934	ENSG00000089847	ANKRD24	TRUE	TRUE
chr19	4216706	C	T	ENST00000318934	ENSG00000089847	ANKRD24	TRUE	TRUE
chr19	4216709	G	T	ENST00000318934	ENSG00000089847	ANKRD24	TRUE	TRUE
chr19	4216718	A	T	ENST00000318934	ENSG00000089847	ANKRD24	TRUE	TRUE
chr19	4216721	G	T	ENST00000318934	ENSG00000089847	ANKRD24	TRUE	TRUE
chr19	4216724	G	T	ENST00000318934	ENSG00000089847	ANKRD24	TRUE	TRUE
chr19	4216738	T	A	ENST00000318934	ENSG00000089847	ANKRD24	TRUE	TRUE
chr19	4216742	G	T	ENST00000318934	ENSG00000089847	ANKRD24	TRUE	TRUE
chr19	4216748	G	T	ENST00000318934	ENSG00000089847	ANKRD24	TRUE	TRUE
chr19	4216757	G	T	ENST00000318934	ENSG00000089847	ANKRD24	TRUE	TRUE
chr19	4216772	A	T	ENST00000318934	ENSG00000089847	ANKRD24	TRUE	TRUE
chr19	4216793	G	T	ENST00000318934	ENSG00000089847	ANKRD24	TRUE	TRUE
chr19	4216806	C	A	ENST00000318934	ENSG00000089847	ANKRD24	TRUE	TRUE
chr19	4216806	C	G	ENST00000318934	ENSG00000089847	ANKRD24	TRUE	TRUE
chr19	4216817	G	T	ENST00000318934	ENSG00000089847	ANKRD24	TRUE	TRUE
chr19	4216823	A	T	ENST00000318934	ENSG00000089847	ANKRD24	TRUE	TRUE
chr19	4216832	G	T	ENST00000318934	ENSG00000089847	ANKRD24	TRUE	TRUE
chr19	4216838	G	T	ENST00000318934	ENSG00000089847	ANKRD24	TRUE	TRUE
chr19	4216850	G	T	ENST00000318934	ENSG00000089847	ANKRD24	TRUE	TRUE
chr19	4216853	G	T	ENST00000318934	ENSG00000089847	ANKRD24	TRUE	TRUE
chr19	4216862	G	T	ENST00000318934	ENSG00000089847	ANKRD24	TRUE	TRUE
chr19	4216868	G	T	ENST00000318934	ENSG00000089847	ANKRD24	TRUE	TRUE
chr19	4216877	G	T	ENST00000318934	ENSG00000089847	ANKRD24	TRUE	TRUE
chr19	4216892	G	T	ENST00000318934	ENSG00000089847	ANKRD24	TRUE	TRUE
chr19	4216898	G	T	ENST00000318934	ENSG00000089847	ANKRD24	TRUE	TRUE
chr19	4216907	G	T	ENST00000318934	ENSG00000089847	ANKRD24	TRUE	TRUE
chr19	4216913	G	T	ENST00000318934	ENSG00000089847	ANKRD24	TRUE	TRUE
chr19	4216922	G	T	ENST00000318934	ENSG00000089847	ANKRD24	TRUE	TRUE
chr19	4216928	G	T	ENST00000318934	ENSG00000089847	ANKRD24	TRUE	TRUE
chr19	4216937	G	T	ENST00000318934	ENSG00000089847	ANKRD24	TRUE	TRUE
chr19	4216943	A	T	ENST00000318934	ENSG00000089847	ANKRD24	TRUE	TRUE
chr19	4216952	G	T	ENST00000318934	ENSG00000089847	ANKRD24	TRUE	TRUE
chr19	4216958	A	T	ENST00000318934	ENSG00000089847	ANKRD24	TRUE	TRUE
chr19	4216973	G	T	ENST00000318934	ENSG00000089847	ANKRD24	TRUE	TRUE
chr19	4216979	A	T	ENST00000318934	ENSG00000089847	ANKRD24	TRUE	TRUE
chr19	4216982	G	T	ENST00000318934	ENSG00000089847	ANKRD24	TRUE	TRUE
chr19	4216988	G	T	ENST00000318934	ENSG00000089847	ANKRD24	TRUE	TRUE
chr19	4216997	G	T	ENST00000318934	ENSG00000089847	ANKRD24	TRUE	TRUE
chr19	4217000	G	T	ENST00000318934	ENSG00000089847	ANKRD24	TRUE	TRUE
chr19	4217003	G	T	ENST00000318934	ENSG00000089847	ANKRD24	TRUE	TRUE
chr19	4217015	G	T	ENST00000318934	ENSG00000089847	ANKRD24	TRUE	TRUE
chr19	4217021	A	T	ENST00000318934	ENSG00000089847	ANKRD24	TRUE	TRUE
chr19	4217030	G	T	ENST00000318934	ENSG00000089847	ANKRD24	TRUE	TRUE
chr19	4217036	C	T	ENST00000318934	ENSG00000089847	ANKRD24	TRUE	TRUE
chr19	4217051	G	T	ENST00000318934	ENSG00000089847	ANKRD24	TRUE	TRUE
chr19	4217060	G	T	ENST00000318934	ENSG00000089847	ANKRD24	TRUE	TRUE
chr19	4217066	G	T	ENST00000318934	ENSG00000089847	ANKRD24	TRUE	TRUE
chr19	4217081	G	T	ENST00000318934	ENSG00000089847	ANKRD24	TRUE	TRUE
chr19	4217090	A	T	ENST00000318934	ENSG00000089847	ANKRD24	TRUE	TRUE
chr19	4217096	A	T	ENST00000318934	ENSG00000089847	ANKRD24	TRUE	TRUE
chr19	4217102	G	T	ENST00000318934	ENSG00000089847	ANKRD24	TRUE	TRUE
chr19	4217105	G	T	ENST00000318934	ENSG00000089847	ANKRD24	TRUE	TRUE
chr19	4217111	G	T	ENST00000318934	ENSG00000089847	ANKRD24	TRUE	TRUE
chr19	4217117	C	T	ENST00000318934	ENSG00000089847	ANKRD24	TRUE	TRUE
chr19	4217125	C	A	ENST00000318934	ENSG00000089847	ANKRD24	TRUE	TRUE
chr19	4217125	C	G	ENST00000318934	ENSG00000089847	ANKRD24	TRUE	TRUE
chr19	4217126	G	T	ENST00000318934	ENSG00000089847	ANKRD24	TRUE	TRUE
chr19	4217141	C	T	ENST00000318934	ENSG00000089847	ANKRD24	TRUE	TRUE
chr19	4217147	G	T	ENST00000318934	ENSG00000089847	ANKRD24	TRUE	TRUE
chr19	4217177	G	T	ENST00000318934	ENSG00000089847	ANKRD24	TRUE	TRUE
chr19	4217207	G	T	ENST00000318934	ENSG00000089847	ANKRD24	TRUE	TRUE
chr19	4217216	G	T	ENST00000318934	ENSG00000089847	ANKRD24	TRUE	TRUE
chr19	4217237	G	T	ENST00000318934	ENSG00000089847	ANKRD24	TRUE	TRUE
chr19	4217252	G	T	ENST00000318934	ENSG00000089847	ANKRD24	TRUE	TRUE
chr19	4217306	G	T	ENST00000318934	ENSG00000089847	ANKRD24	TRUE	TRUE
chr19	4217313	C	A	ENST00000318934	ENSG00000089847	ANKRD24	TRUE	TRUE
chr19	4217315	G	T	ENST00000318934	ENSG00000089847	ANKRD24	TRUE	TRUE
chr19	4217318	A	T	ENST00000318934	ENSG00000089847	ANKRD24	TRUE	TRUE
chr19	4217324	C	T	ENST00000318934	ENSG00000089847	ANKRD24	TRUE	TRUE
chr19	4217330	G	T	ENST00000318934	ENSG00000089847	ANKRD24	TRUE	TRUE
chr19	4217336	G	T	ENST00000318934	ENSG00000089847	ANKRD24	TRUE	TRUE
chr19	4217355	T	A	ENST00000318934	ENSG00000089847	ANKRD24	TRUE	TRUE
chr19	4217357	G	T	ENST00000318934	ENSG00000089847	ANKRD24	TRUE	TRUE
chr19	4217360	G	T	ENST00000318934	ENSG00000089847	ANKRD24	TRUE	TRUE
chr19	4217372	C	T	ENST00000318934	ENSG00000089847	ANKRD24	TRUE	TRUE
chr19	4217378	G	T	ENST00000318934	ENSG00000089847	ANKRD24	TRUE	TRUE
chr19	4217384	G	T	ENST00000318934	ENSG00000089847	ANKRD24	TRUE	TRUE
chr19	4217396	G	T	ENST00000318934	ENSG00000089847	ANKRD24	TRUE	TRUE
chr19	4217402	G	T	ENST00000318934	ENSG00000089847	ANKRD24	TRUE	TRUE
chr19	4217417	A	T	ENST00000318934	ENSG00000089847	ANKRD24	TRUE	TRUE
chr19	4217422	C	A	ENST00000318934	ENSG00000089847	ANKRD24	TRUE	TRUE
chr19	4217423	G	T	ENST00000318934	ENSG00000089847	ANKRD24	TRUE	TRUE
chr19	4217432	G	T	ENST00000318934	ENSG00000089847	ANKRD24	TRUE	TRUE
chr19	4217438	G	T	ENST00000318934	ENSG00000089847	ANKRD24	TRUE	TRUE
chr19	4217453	C	T	ENST00000318934	ENSG00000089847	ANKRD24	TRUE	TRUE
chr19	4217456	G	T	ENST00000318934	ENSG00000089847	ANKRD24	TRUE	TRUE
chr19	4217468	G	T	ENST00000318934	ENSG00000089847	ANKRD24	TRUE	TRUE
chr19	4217474	G	T	ENST00000318934	ENSG00000089847	ANKRD24
chr19	4217516	C	T	ENST00000318934	ENSG00000089847	ANKRD24
chr19	4217534	G	T	ENST00000318934	ENSG00000089847	ANKRD24
chr19	4217537	C	T	ENST00000318934	ENSG00000089847	ANKRD24
chr19	4217546	G	T	ENST00000318934	ENSG00000089847	ANKRD24
chr19	4217555	C	T	ENST00000318934	ENSG00000089847	ANKRD24
chr19	4217579	G	T	ENST00000318934	ENSG00000089847	ANKRD24
chr19	4217585	G	T	ENST00000318934	ENSG00000089847	ANKRD24
chr19	4217595	C	A	ENST00000318934	ENSG00000089847	ANKRD24
chr19	4217602	C	A	ENST00000318934	ENSG00000089847	ANKRD24
chr19	4217609	G	T	ENST00000318934	ENSG00000089847	ANKRD24
chr19	4217636	G	T	ENST00000318934	ENSG00000089847	ANKRD24
chr19	4217639	G	T	ENST00000318934	ENSG00000089847	ANKRD24
chr19	4217642	G	T	ENST00000318934	ENSG00000089847	ANKRD24
chr19	4217663	G	T	ENST00000318934	ENSG00000089847	ANKRD24
chr19	4217672	C	T	ENST00000318934	ENSG00000089847	ANKRD24
chr19	4217678	G	T	ENST00000318934	ENSG00000089847	ANKRD24
chr19	4217681	G	T	ENST00000318934	ENSG00000089847	ANKRD24
chr19	4217693	G	T	ENST00000318934	ENSG00000089847	ANKRD24
chr19	4217696	C	T	ENST00000318934	ENSG00000089847	ANKRD24
chr19	4217705	G	T	ENST00000318934	ENSG00000089847	ANKRD24
chr19	4217711	G	T	ENST00000318934	ENSG00000089847	ANKRD24
chr19	4217723	G	T	ENST00000318934	ENSG00000089847	ANKRD24
chr19	4217726	C	T	ENST00000318934	ENSG00000089847	ANKRD24
chr19	4217753	G	T	ENST00000318934	ENSG00000089847	ANKRD24
chr19	4217756	C	T	ENST00000318934	ENSG00000089847	ANKRD24
chr19	4217759	C	T	ENST00000318934	ENSG00000089847	ANKRD24
chr19	4217777	G	T	ENST00000318934	ENSG00000089847	ANKRD24
chr19	4217804	G	T	ENST00000318934	ENSG00000089847	ANKRD24
chr19	4217810	C	T	ENST00000318934	ENSG00000089847	ANKRD24
chr19	4217819	G	T	ENST00000318934	ENSG00000089847	ANKRD24
chr19	4217836	C	A	ENST00000318934	ENSG00000089847	ANKRD24
chr19	4217837	G	T	ENST00000318934	ENSG00000089847	ANKRD24
chr19	4217840	G	T	ENST00000318934	ENSG00000089847	ANKRD24
chr19	4217849	C	T	ENST00000318934	ENSG00000089847	ANKRD24
chr19	4217861	G	T	ENST00000318934	ENSG00000089847	ANKRD24
chr19	4217870	G	T	ENST00000318934	ENSG00000089847	ANKRD24
chr19	4217879	G	T	ENST00000318934	ENSG00000089847	ANKRD24
chr19	4217891	C	T	ENST00000318934	ENSG00000089847	ANKRD24	TRUE	TRUE
chr19	4217912	G	T	ENST00000318934	ENSG00000089847	ANKRD24	TRUE	TRUE
chr19	4217927	C	T	ENST00000318934	ENSG00000089847	ANKRD24	TRUE	TRUE
chr19	4217930	G	T	ENST00000318934	ENSG00000089847	ANKRD24	TRUE	TRUE
chr19	4217933	G	T	ENST00000318934	ENSG00000089847	ANKRD24	TRUE	TRUE
chr19	4217942	G	T	ENST00000318934	ENSG00000089847	ANKRD24	TRUE	TRUE
chr19	4217969	G	T	ENST00000318934	ENSG00000089847	ANKRD24	TRUE	TRUE
chr19	4217972	C	T	ENST00000318934	ENSG00000089847	ANKRD24	TRUE	TRUE
chr19	4217975	G	T	ENST00000318934	ENSG00000089847	ANKRD24	TRUE	TRUE
chr19	4217993	A	T	ENST00000318934	ENSG00000089847	ANKRD24	TRUE	TRUE
chr19	4217996	G	T	ENST00000318934	ENSG00000089847	ANKRD24	TRUE	TRUE
chr19	4218017	G	T	ENST00000318934	ENSG00000089847	ANKRD24	TRUE	TRUE
chr19	4218023	G	T	ENST00000318934	ENSG00000089847	ANKRD24	TRUE	TRUE
chr19	4218029	G	T	ENST00000318934	ENSG00000089847	ANKRD24	TRUE	TRUE
chr19	4218040	C	A	ENST00000318934	ENSG00000089847	ANKRD24	TRUE	TRUE
chr19	4218054	C	A	ENST00000318934	ENSG00000089847	ANKRD24	TRUE	TRUE
chr19	4218056	G	T	ENST00000318934	ENSG00000089847	ANKRD24	TRUE	TRUE
chr19	4218062	G	T	ENST00000318934	ENSG00000089847	ANKRD24	TRUE	TRUE
chr19	4218083	C	T	ENST00000318934	ENSG00000089847	ANKRD24	TRUE	TRUE
chr19	4218098	C	T	ENST00000318934	ENSG00000089847	ANKRD24	TRUE	TRUE
chr19	4218104	G	T	ENST00000318934	ENSG00000089847	ANKRD24	TRUE	TRUE
chr19	4218110	C	T	ENST00000318934	ENSG00000089847	ANKRD24	TRUE	TRUE
chr19	4218116	G	T	ENST00000318934	ENSG00000089847	ANKRD24	TRUE	TRUE
chr19	4218119	G	T	ENST00000318934	ENSG00000089847	ANKRD24	TRUE	TRUE
chr19	4218125	G	T	ENST00000318934	ENSG00000089847	ANKRD24	TRUE	TRUE
chr19	4218137	G	T	ENST00000318934	ENSG00000089847	ANKRD24	TRUE	TRUE
chr19	4218140	A	T	ENST00000318934	ENSG00000089847	ANKRD24	TRUE	TRUE
chr19	4218152	G	T	ENST00000318934	ENSG00000089847	ANKRD24	TRUE	TRUE
chr19	4218161	C	T	ENST00000318934	ENSG00000089847	ANKRD24	TRUE	TRUE
chr19	4218164	G	A	ENST00000318934	ENSG00000089847	ANKRD24	TRUE	FALSE
chr19	4218164	G	C	ENST00000318934	ENSG00000089847	ANKRD24	TRUE	FALSE
chr19	4218164	G	T	ENST00000318934	ENSG00000089847	ANKRD24	TRUE	FALSE
chr19	4218165	T	A	ENST00000318934	ENSG00000089847	ANKRD24	TRUE	FALSE
chr19	4218165	T	C	ENST00000318934	ENSG00000089847	ANKRD24	FALSE	FALSE
chr19	4218165	T	G	ENST00000318934	ENSG00000089847	ANKRD24	TRUE	FALSE
chr19	4219589	A	C	ENST00000318934	ENSG00000089847	ANKRD24	TRUE	FALSE
chr19	4219589	A	G	ENST00000318934	ENSG00000089847	ANKRD24	TRUE	FALSE
chr19	4219589	A	T	ENST00000318934	ENSG00000089847	ANKRD24	TRUE	FALSE
chr19	4219590	G	A	ENST00000318934	ENSG00000089847	ANKRD24	TRUE	FALSE
chr19	4219590	G	C	ENST00000318934	ENSG00000089847	ANKRD24	TRUE	FALSE
chr19	4219590	G	T	ENST00000318934	ENSG00000089847	ANKRD24	TRUE	FALSE
chr19	4219594	C	T	ENST00000318934	ENSG00000089847	ANKRD24	TRUE	TRUE
chr19	4219600	G	T	ENST00000318934	ENSG00000089847	ANKRD24	TRUE	TRUE
chr19	4219615	A	T	ENST00000318934	ENSG00000089847	ANKRD24	TRUE	TRUE
chr19	4219621	G	T	ENST00000318934	ENSG00000089847	ANKRD24	TRUE	TRUE
chr19	4219624	C	T	ENST00000318934	ENSG00000089847	ANKRD24	TRUE	TRUE
chr19	4219636	G	T	ENST00000318934	ENSG00000089847	ANKRD24	TRUE	TRUE
chr19	4219642	C	T	ENST00000318934	ENSG00000089847	ANKRD24	TRUE	TRUE
chr19	4219657	G	T	ENST00000318934	ENSG00000089847	ANKRD24	TRUE	TRUE
chr19	4219660	C	T	ENST00000318934	ENSG00000089847	ANKRD24	TRUE	TRUE
chr19	4219663	C	T	ENST00000318934	ENSG00000089847	ANKRD24	TRUE	TRUE
chr19	4219684	G	T	ENST00000318934	ENSG00000089847	ANKRD24	TRUE	TRUE
chr19	4219690	G	T	ENST00000318934	ENSG00000089847	ANKRD24	TRUE	TRUE
chr19	4219702	C	T	ENST00000318934	ENSG00000089847	ANKRD24	TRUE	TRUE
chr19	4219708	C	T	ENST00000318934	ENSG00000089847	ANKRD24	TRUE	TRUE
chr19	4219720	C	T	ENST00000318934	ENSG00000089847	ANKRD24	TRUE	TRUE
chr19	4219723	G	T	ENST00000318934	ENSG00000089847	ANKRD24	TRUE	TRUE
chr19	4219735	A	T	ENST00000318934	ENSG00000089847	ANKRD24	TRUE	TRUE
chr19	4219741	A	T	ENST00000318934	ENSG00000089847	ANKRD24	TRUE	TRUE
chr19	4219744	G	T	ENST00000318934	ENSG00000089847	ANKRD24	TRUE	TRUE
chr19	4219747	A	T	ENST00000318934	ENSG00000089847	ANKRD24	TRUE	TRUE
chr19	4219753	A	T	ENST00000318934	ENSG00000089847	ANKRD24	TRUE	TRUE
chr19	4219756	A	T	ENST00000318934	ENSG00000089847	ANKRD24	TRUE	TRUE
chr19	4219759	G	A	ENST00000318934	ENSG00000089847	ANKRD24	TRUE	FALSE
chr19	4219759	G	C	ENST00000318934	ENSG00000089847	ANKRD24	TRUE	FALSE
chr19	4219759	G	T	ENST00000318934	ENSG00000089847	ANKRD24	TRUE	FALSE
chr19	4219760	T	A	ENST00000318934	ENSG00000089847	ANKRD24	TRUE	FALSE
chr19	4219760	T	C	ENST00000318934	ENSG00000089847	ANKRD24	FALSE	FALSE
chr19	4219760	T	G	ENST00000318934	ENSG00000089847	ANKRD24	TRUE	FALSE
chr19	4222668	A	C	ENST00000318934	ENSG00000089847	ANKRD24	TRUE	FALSE
chr19	4222668	A	G	ENST00000318934	ENSG00000089847	ANKRD24	TRUE	FALSE
chr19	4222668	A	T	ENST00000318934	ENSG00000089847	ANKRD24	TRUE	FALSE
chr19	4222669	G	A	ENST00000318934	ENSG00000089847	ANKRD24	TRUE	FALSE
chr19	4222669	G	C	ENST00000318934	ENSG00000089847	ANKRD24	TRUE	FALSE
chr19	4222669	G	T	ENST00000318934	ENSG00000089847	ANKRD24	TRUE	FALSE
chr19	4222676	G	T	ENST00000318934	ENSG00000089847	ANKRD24	TRUE	TRUE
chr19	4222685	A	T	ENST00000318934	ENSG00000089847	ANKRD24	TRUE	TRUE
chr19	4222688	G	T	ENST00000318934	ENSG00000089847	ANKRD24	TRUE	TRUE
chr19	4222703	A	T	ENST00000318934	ENSG00000089847	ANKRD24	TRUE	TRUE
chr19	4222706	G	T	ENST00000318934	ENSG00000089847	ANKRD24	TRUE	TRUE
chr19	4222713	T	A	ENST00000318934	ENSG00000089847	ANKRD24	TRUE	TRUE
chr19	4222715	A	T	ENST00000318934	ENSG00000089847	ANKRD24	TRUE	TRUE
chr19	4222718	G	T	ENST00000318934	ENSG00000089847	ANKRD24	TRUE	TRUE
chr19	4222721	C	T	ENST00000318934	ENSG00000089847	ANKRD24	TRUE	TRUE
chr19	4222745	G	T	ENST00000318934	ENSG00000089847	ANKRD24	TRUE	TRUE
chr19	4222751	G	T	ENST00000318934	ENSG00000089847	ANKRD24	TRUE	TRUE
chr19	4222766	C	T	ENST00000318934	ENSG00000089847	ANKRD24	TRUE	TRUE
chr19	4222772	A	T	ENST00000318934	ENSG00000089847	ANKRD24	TRUE	TRUE
chr19	4222779	T	A	ENST00000318934	ENSG00000089847	ANKRD24	TRUE	TRUE
chr19	4222779	T	G	ENST00000318934	ENSG00000089847	ANKRD24	TRUE	TRUE
chr19	4222781	C	T	ENST00000318934	ENSG00000089847	ANKRD24	TRUE	TRUE
chr19	4222784	C	T	ENST00000318934	ENSG00000089847	ANKRD24	TRUE	TRUE
chr19	4222787	C	T	ENST00000318934	ENSG00000089847	ANKRD24	TRUE	TRUE
chr19	4222793	C	T	ENST00000318934	ENSG00000089847	ANKRD24	TRUE	TRUE
chr19	4222796	G	A	ENST00000318934	ENSG00000089847	ANKRD24	TRUE	FALSE
chr19	4222796	G	C	ENST00000318934	ENSG00000089847	ANKRD24	TRUE	FALSE
chr19	4222796	G	T	ENST00000318934	ENSG00000089847	ANKRD24	TRUE	FALSE
chr19	4222797	T	A	ENST00000318934	ENSG00000089847	ANKRD24	TRUE	FALSE
chr19	4222797	T	C	ENST00000318934	ENSG00000089847	ANKRD24	FALSE	FALSE
chr19	4222797	T	G	ENST00000318934	ENSG00000089847	ANKRD24	TRUE	FALSE
chr19	4224125	A	C	ENST00000318934	ENSG00000089847	ANKRD24	TRUE	FALSE
chr19	4224125	A	G	ENST00000318934	ENSG00000089847	ANKRD24	TRUE	FALSE
chr19	4224125	A	T	ENST00000318934	ENSG00000089847	ANKRD24	TRUE	FALSE
chr19	4224126	G	A	ENST00000318934	ENSG00000089847	ANKRD24	TRUE	FALSE
chr19	4224126	G	C	ENST00000318934	ENSG00000089847	ANKRD24	TRUE	FALSE
chr19	4224126	G	T	ENST00000318934	ENSG00000089847	ANKRD24	TRUE	FALSE
chr19	4224127	G	T	ENST00000318934	ENSG00000089847	ANKRD24	TRUE	TRUE
chr19	4224161	T	A	ENST00000318934	ENSG00000089847	ANKRD24	FALSE	FALSE
chr19	4224165	C	A	ENST00000318934	ENSG00000089847	ANKRD24	FALSE	FALSE
chr19	4224165	C	G	ENST00000318934	ENSG00000089847	ANKRD24	FALSE	FALSE
chr19	4224166	A	T	ENST00000318934	ENSG00000089847	ANKRD24	FALSE	FALSE
chr19	4224183	T	A	ENST00000318934	ENSG00000089847	ANKRD24	FALSE	FALSE
chr19	4224183	T	G	ENST00000318934	ENSG00000089847	ANKRD24	FALSE	FALSE
chr19	4224190	C	T	ENST00000318934	ENSG00000089847	ANKRD24	FALSE	FALSE
chr19	4224193	G	A	ENST00000318934	ENSG00000089847	ANKRD24	TRUE	FALSE
chr19	4224193	G	C	ENST00000318934	ENSG00000089847	ANKRD24	TRUE	FALSE
chr19	4224193	G	T	ENST00000318934	ENSG00000089847	ANKRD24	TRUE	FALSE
chr19	4224194	T	A	ENST00000318934	ENSG00000089847	ANKRD24	TRUE	FALSE
chr19	4224194	T	C	ENST00000318934	ENSG00000089847	ANKRD24	FALSE	FALSE
chr19	4224194	T	G	ENST00000318934	ENSG00000089847	ANKRD24	TRUE	FALSE
chr19	4224426	A	C	ENST00000318934	ENSG00000089847	ANKRD24	TRUE	FALSE
chr19	4224426	A	G	ENST00000318934	ENSG00000089847	ANKRD24	TRUE	FALSE
chr19	4224426	A	T	ENST00000318934	ENSG00000089847	ANKRD24	TRUE	FALSE
chr19	4224427	G	A	ENST00000318934	ENSG00000089847	ANKRD24	TRUE	FALSE
chr19	4224427	G	C	ENST00000318934	ENSG00000089847	ANKRD24	TRUE	FALSE
chr19	4224427	G	T	ENST00000318934	ENSG00000089847	ANKRD24	TRUE	FALSE
chr19	4224431	C	T	ENST00000318934	ENSG00000089847	ANKRD24	FALSE	FALSE
chr19	4224440	G	T	ENST00000318934	ENSG00000089847	ANKRD24	FALSE	FALSE
chr19	4224449	C	T	ENST00000318934	ENSG00000089847	ANKRD24	FALSE	FALSE
chr19	4224464	C	T	ENST00000318934	ENSG00000089847	ANKRD24	FALSE	FALSE
chr19	4224473	C	T	ENST00000318934	ENSG00000089847	ANKRD24	FALSE	FALSE
chr19	4224479	C	T	ENST00000318934	ENSG00000089847	ANKRD24	FALSE	FALSE
chr19	4224482	A	T	ENST00000318934	ENSG00000089847	ANKRD24	FALSE	FALSE
chr19	4224488	C	T	ENST00000318934	ENSG00000089847	ANKRD24	FALSE	FALSE
chr19	4224494	C	T	ENST00000318934	ENSG00000089847	ANKRD24	FALSE	FALSE
chr19	4229560	C	T	ENST00000221847	ENSG00000105246	EBI3	FALSE	FALSE
chr19	4229585	G	A	ENST00000221847	ENSG00000105246	EBI3	FALSE	FALSE
chr19	4229586	G	A	ENST00000221847	ENSG00000105246	EBI3	FALSE	FALSE
chr19	4229595	C	A	ENST00000221847	ENSG00000105246	EBI3	FALSE	FALSE
chr19	4229604	C	A	ENST00000221847	ENSG00000105246	EBI3	TRUE	FALSE
chr19	4229608	G	T	ENST00000221847	ENSG00000105246	EBI3	TRUE	FALSE
chr19	4229614	A	T	ENST00000221847	ENSG00000105246	EBI3	TRUE	FALSE
chr19	4229618	G	A	ENST00000221847	ENSG00000105246	EBI3	FALSE	FALSE
chr19	4229618	G	C	ENST00000221847	ENSG00000105246	EBI3	FALSE	FALSE
chr19	4229618	G	T	ENST00000221847	ENSG00000105246	EBI3	FALSE	FALSE
chr19	4229619	T	A	ENST00000221847	ENSG00000105246	EBI3	FALSE	FALSE
chr19	4229619	T	C	ENST00000221847	ENSG00000105246	EBI3	FALSE	FALSE
chr19	4229619	T	G	ENST00000221847	ENSG00000105246	EBI3	FALSE	FALSE
chr19	4231189	A	C	ENST00000221847	ENSG00000105246	EBI3	TRUE	FALSE
chr19	4231189	A	G	ENST00000221847	ENSG00000105246	EBI3	TRUE	FALSE
chr19	4231189	A	T	ENST00000221847	ENSG00000105246	EBI3	TRUE	FALSE
chr19	4231190	G	A	ENST00000221847	ENSG00000105246	EBI3	TRUE	FALSE
chr19	4231190	G	C	ENST00000221847	ENSG00000105246	EBI3	TRUE	FALSE
chr19	4231190	G	T	ENST00000221847	ENSG00000105246	EBI3	TRUE	FALSE
chr19	4231223	C	T	ENST00000221847	ENSG00000105246	EBI3	TRUE	TRUE
chr19	4231228	C	A	ENST00000221847	ENSG00000105246	EBI3	TRUE	TRUE
chr19	4231229	C	T	ENST00000221847	ENSG00000105246	EBI3	TRUE	TRUE
chr19	4231243	C	A	ENST00000221847	ENSG00000105246	EBI3	TRUE	TRUE
chr19	4231243	C	G	ENST00000221847	ENSG00000105246	EBI3	TRUE	TRUE
chr19	4231261	C	A	ENST00000221847	ENSG00000105246	EBI3	TRUE	TRUE
chr19	4231266	G	A	ENST00000221847	ENSG00000105246	EBI3	TRUE	TRUE
chr19	4231267	G	A	ENST00000221847	ENSG00000105246	EBI3	TRUE	TRUE
chr19	4231321	C	A	ENST00000221847	ENSG00000105246	EBI3	TRUE	TRUE
chr19	4231321	C	G	ENST00000221847	ENSG00000105246	EBI3	TRUE	TRUE
chr19	4231324	G	A	ENST00000221847	ENSG00000105246	EBI3	FALSE	FALSE
chr19	4231324	G	C	ENST00000221847	ENSG00000105246	EBI3	FALSE	FALSE
chr19	4231324	G	T	ENST00000221847	ENSG00000105246	EBI3	FALSE	FALSE
chr19	4231325	T	A	ENST00000221847	ENSG00000105246	EBI3	FALSE	FALSE
chr19	4231325	T	C	ENST00000221847	ENSG00000105246	EBI3	FALSE	FALSE
chr19	4231325	T	G	ENST00000221847	ENSG00000105246	EBI3	FALSE	FALSE
chr19	4233127	A	C	ENST00000221847	ENSG00000105246	EBI3	TRUE	FALSE
chr19	4233127	A	G	ENST00000221847	ENSG00000105246	EBI3	TRUE	FALSE
chr19	4233127	A	T	ENST00000221847	ENSG00000105246	EBI3	TRUE	FALSE
chr19	4233128	G	A	ENST00000221847	ENSG00000105246	EBI3	TRUE	FALSE
chr19	4233128	G	C	ENST00000221847	ENSG00000105246	EBI3	TRUE	FALSE
chr19	4233128	G	T	ENST00000221847	ENSG00000105246	EBI3	TRUE	FALSE
chr19	4233158	G	A	ENST00000221847	ENSG00000105246	EBI3	TRUE	TRUE
chr19	4233159	G	A	ENST00000221847	ENSG00000105246	EBI3	TRUE	TRUE
chr19	4233165	C	A	ENST00000221847	ENSG00000105246	EBI3	TRUE	TRUE
chr19	4233169	C	T	ENST00000221847	ENSG00000105246	EBI3	TRUE	TRUE
chr19	4233172	C	T	ENST00000221847	ENSG00000105246	EBI3	TRUE	TRUE
chr19	4233195	C	A	ENST00000221847	ENSG00000105246	EBI3	TRUE	TRUE
chr19	4233211	C	T	ENST00000221847	ENSG00000105246	EBI3	TRUE	TRUE
chr19	4233234	C	A	ENST00000221847	ENSG00000105246	EBI3	TRUE	TRUE
chr19	4233234	C	G	ENST00000221847	ENSG00000105246	EBI3	TRUE	TRUE
chr19	4233263	G	A	ENST00000221847	ENSG00000105246	EBI3	TRUE	TRUE
chr19	4233264	G	A	ENST00000221847	ENSG00000105246	EBI3	TRUE	TRUE
chr19	4233298	G	T	ENST00000221847	ENSG00000105246	EBI3	TRUE	TRUE
chr19	4233308	G	A	ENST00000221847	ENSG00000105246	EBI3	TRUE	FALSE
chr19	4233308	G	C	ENST00000221847	ENSG00000105246	EBI3	TRUE	FALSE
chr19	4233308	G	T	ENST00000221847	ENSG00000105246	EBI3	TRUE	FALSE
chr19	4233309	T	A	ENST00000221847	ENSG00000105246	EBI3	TRUE	FALSE
chr19	4233309	T	C	ENST00000221847	ENSG00000105246	EBI3	TRUE	FALSE
chr19	4233309	T	G	ENST00000221847	ENSG00000105246	EBI3	TRUE	FALSE
chr19	4234665	A	C	ENST00000221847	ENSG00000105246	EBI3	TRUE	FALSE
chr19	4234665	A	G	ENST00000221847	ENSG00000105246	EBI3	TRUE	FALSE
chr19	4234665	A	T	ENST00000221847	ENSG00000105246	EBI3	TRUE	FALSE
chr19	4234666	G	A	ENST00000221847	ENSG00000105246	EBI3	TRUE	FALSE
chr19	4234666	G	C	ENST00000221847	ENSG00000105246	EBI3	TRUE	FALSE
chr19	4234666	G	T	ENST00000221847	ENSG00000105246	EBI3	TRUE	FALSE
chr19	4234669	A	T	ENST00000221847	ENSG00000105246	EBI3	TRUE	TRUE
chr19	4234684	G	T	ENST00000221847	ENSG00000105246	EBI3	TRUE	TRUE
chr19	4234711	G	T	ENST00000221847	ENSG00000105246	EBI3	TRUE	TRUE
chr19	4234717	C	T	ENST00000221847	ENSG00000105246	EBI3	TRUE	TRUE
chr19	4234723	C	T	ENST00000221847	ENSG00000105246	EBI3	TRUE	TRUE
chr19	4234729	C	T	ENST00000221847	ENSG00000105246	EBI3	TRUE	TRUE
chr19	4234733	G	A	ENST00000221847	ENSG00000105246	EBI3	TRUE	TRUE
chr19	4234734	G	A	ENST00000221847	ENSG00000105246	EBI3	TRUE	TRUE
chr19	4234735	G	T	ENST00000221847	ENSG00000105246	EBI3	TRUE	TRUE
chr19	4234751	G	A	ENST00000221847	ENSG00000105246	EBI3	TRUE	TRUE
chr19	4234752	G	A	ENST00000221847	ENSG00000105246	EBI3	TRUE	TRUE
chr19	4234762	G	T	ENST00000221847	ENSG00000105246	EBI3	TRUE	TRUE
chr19	4234772	C	A	ENST00000221847	ENSG00000105246	EBI3	TRUE	TRUE
chr19	4234772	C	G	ENST00000221847	ENSG00000105246	EBI3	TRUE	TRUE
chr19	4234777	A	T	ENST00000221847	ENSG00000105246	EBI3	FALSE	FALSE
chr19	4234782	C	A	ENST00000221847	ENSG00000105246	EBI3	FALSE	FALSE
chr19	4234782	C	G	ENST00000221847	ENSG00000105246	EBI3	FALSE	FALSE
chr19	4234784	G	A	ENST00000221847	ENSG00000105246	EBI3	FALSE	FALSE
chr19	4234785	G	A	ENST00000221847	ENSG00000105246	EBI3	FALSE	FALSE
chr19	4234794	C	A	ENST00000221847	ENSG00000105246	EBI3	FALSE	FALSE
chr19	4234794	C	G	ENST00000221847	ENSG00000105246	EBI3	FALSE	FALSE
chr19	4234795	A	T	ENST00000221847	ENSG00000105246	EBI3	FALSE	FALSE
chr19	4234801	C	T	ENST00000221847	ENSG00000105246	EBI3	FALSE	FALSE
chr19	4234804	G	T	ENST00000221847	ENSG00000105246	EBI3	FALSE	FALSE
chr19	4234825	G	A	ENST00000221847	ENSG00000105246	EBI3	TRUE	FALSE
chr19	4234825	G	C	ENST00000221847	ENSG00000105246	EBI3	TRUE	FALSE
chr19	4234825	G	T	ENST00000221847	ENSG00000105246	EBI3	TRUE	FALSE
chr19	4234826	T	A	ENST00000221847	ENSG00000105246	EBI3	TRUE	FALSE
chr19	4234826	T	C	ENST00000221847	ENSG00000105246	EBI3	TRUE	FALSE
chr19	4234826	T	G	ENST00000221847	ENSG00000105246	EBI3	TRUE	FALSE
chr19	4236934	A	C	ENST00000221847	ENSG00000105246	EBI3	TRUE	FALSE
chr19	4236934	A	G	ENST00000221847	ENSG00000105246	EBI3	TRUE	FALSE
chr19	4236934	A	T	ENST00000221847	ENSG00000105246	EBI3	TRUE	FALSE
chr19	4236935	G	A	ENST00000221847	ENSG00000105246	EBI3	TRUE	FALSE
chr19	4236935	G	C	ENST00000221847	ENSG00000105246	EBI3	TRUE	FALSE
chr19	4236935	G	T	ENST00000221847	ENSG00000105246	EBI3	TRUE	FALSE
chr19	4236948	G	T	ENST00000221847	ENSG00000105246	EBI3	FALSE	FALSE
chr19	4236984	C	T	ENST00000221847	ENSG00000105246	EBI3	FALSE	FALSE
chr19	4236995	C	A	ENST00000221847	ENSG00000105246	EBI3	FALSE	FALSE
chr19	4236995	C	G	ENST00000221847	ENSG00000105246	EBI3	FALSE	FALSE
chr19	4236998	C	A	ENST00000221847	ENSG00000105246	EBI3	FALSE	FALSE
chr19	4236998	C	G	ENST00000221847	ENSG00000105246	EBI3	FALSE	FALSE
chr19	4237002	C	T	ENST00000221847	ENSG00000105246	EBI3	FALSE	FALSE
chr19	4237014	C	T	ENST00000221847	ENSG00000105246	EBI3	FALSE	FALSE
chr19	4237031	C	A	ENST00000221847	ENSG00000105246	EBI3	FALSE	FALSE
chr19	4237031	C	G	ENST00000221847	ENSG00000105246	EBI3	FALSE	FALSE
chr19	4237035	G	T	ENST00000221847	ENSG00000105246	EBI3	FALSE	FALSE
chr19	4237048	G	A	ENST00000221847	ENSG00000105246	EBI3	FALSE	FALSE
chr19	4237049	G	A	ENST00000221847	ENSG00000105246	EBI3	FALSE	FALSE
chr19	4237083	A	T	ENST00000221847	ENSG00000105246	EBI3	FALSE	FALSE
chr19	4247151	C	A	ENST00000262962	ENSG00000105248	YJU2	FALSE	FALSE
chr19	4247153	G	T	ENST00000262962	ENSG00000105248	YJU2	FALSE	FALSE
chr19	4247156	C	T	ENST00000262962	ENSG00000105248	YJU2	FALSE	FALSE
chr19	4247159	A	T	ENST00000262962	ENSG00000105248	YJU2	FALSE	FALSE
chr19	4247166	T	A	ENST00000262962	ENSG00000105248	YJU2	FALSE	FALSE
chr19	4247166	T	G	ENST00000262962	ENSG00000105248	YJU2	FALSE	FALSE
chr19	4247171	G	A	ENST00000262962	ENSG00000105248	YJU2	TRUE	FALSE
chr19	4247171	G	C	ENST00000262962	ENSG00000105248	YJU2	TRUE	FALSE
chr19	4247171	G	T	ENST00000262962	ENSG00000105248	YJU2	TRUE	FALSE
chr19	4247172	T	A	ENST00000262962	ENSG00000105248	YJU2	TRUE	FALSE
chr19	4247172	T	C	ENST00000262962	ENSG00000105248	YJU2	TRUE	FALSE
chr19	4247172	T	G	ENST00000262962	ENSG00000105248	YJU2	TRUE	FALSE
chr19	4249226	A	C	ENST00000262962	ENSG00000105248	YJU2	TRUE	FALSE
chr19	4249226	A	G	ENST00000262962	ENSG00000105248	YJU2	TRUE	FALSE
chr19	4249226	A	T	ENST00000262962	ENSG00000105248	YJU2	TRUE	FALSE
chr19	4249227	G	A	ENST00000262962	ENSG00000105248	YJU2	TRUE	TRUE
chr19	4249227	G	C	ENST00000262962	ENSG00000105248	YJU2	TRUE	FALSE
chr19	4249227	G	T	ENST00000262962	ENSG00000105248	YJU2	TRUE	FALSE
chr19	4249228	A	T	ENST00000262962	ENSG00000105248	YJU2	FALSE	FALSE
chr19	4249233	C	A	ENST00000262962	ENSG00000105248	YJU2	FALSE	FALSE
chr19	4249233	C	G	ENST00000262962	ENSG00000105248	YJU2	FALSE	FALSE
chr19	4249236	C	A	ENST00000262962	ENSG00000105248	YJU2	FALSE	FALSE
chr19	4249236	C	G	ENST00000262962	ENSG00000105248	YJU2	FALSE	FALSE
chr19	4249256	C	A	ENST00000262962	ENSG00000105248	YJU2	TRUE	FALSE
chr19	4249256	C	G	ENST00000262962	ENSG00000105248	YJU2	TRUE	FALSE
chr19	4249258	A	T	ENST00000262962	ENSG00000105248	YJU2	TRUE	FALSE
chr19	4249267	A	T	ENST00000262962	ENSG00000105248	YJU2	TRUE	FALSE
chr19	4249273	A	T	ENST00000262962	ENSG00000105248	YJU2	TRUE	FALSE
chr19	4249282	A	T	ENST00000262962	ENSG00000105248	YJU2	TRUE	TRUE
chr19	4249291	C	T	ENST00000262962	ENSG00000105248	YJU2	TRUE	TRUE
chr19	4249296	C	A	ENST00000262962	ENSG00000105248	YJU2	TRUE	TRUE
chr19	4249296	C	G	ENST00000262962	ENSG00000105248	YJU2	TRUE	TRUE
chr19	4249329	G	A	ENST00000262962	ENSG00000105248	YJU2	TRUE	FALSE
chr19	4249329	G	C	ENST00000262962	ENSG00000105248	YJU2	TRUE	FALSE
chr19	4249329	G	T	ENST00000262962	ENSG00000105248	YJU2	TRUE	FALSE
chr19	4249330	T	A	ENST00000262962	ENSG00000105248	YJU2	TRUE	FALSE
chr19	4249330	T	C	ENST00000262962	ENSG00000105248	YJU2	FALSE	FALSE
chr19	4249330	T	G	ENST00000262962	ENSG00000105248	YJU2	TRUE	FALSE
chr19	4251025	A	C	ENST00000262962	ENSG00000105248	YJU2	TRUE	FALSE
chr19	4251025	A	G	ENST00000262962	ENSG00000105248	YJU2	TRUE	FALSE
chr19	4251025	A	T	ENST00000262962	ENSG00000105248	YJU2	TRUE	FALSE
chr19	4251026	G	A	ENST00000262962	ENSG00000105248	YJU2	TRUE	FALSE
chr19	4251026	G	C	ENST00000262962	ENSG00000105248	YJU2	TRUE	FALSE
chr19	4251026	G	T	ENST00000262962	ENSG00000105248	YJU2	TRUE	FALSE
chr19	4251030	T	A	ENST00000262962	ENSG00000105248	YJU2	TRUE	TRUE
chr19	4251031	A	T	ENST00000262962	ENSG00000105248	YJU2	TRUE	TRUE
chr19	4251039	C	A	ENST00000262962	ENSG00000105248	YJU2	TRUE	TRUE
chr19	4251040	G	T	ENST00000262962	ENSG00000105248	YJU2	TRUE	TRUE
chr19	4251043	G	T	ENST00000262962	ENSG00000105248	YJU2	TRUE	TRUE
chr19	4251048	C	A	ENST00000262962	ENSG00000105248	YJU2	TRUE	TRUE
chr19	4251048	C	G	ENST00000262962	ENSG00000105248	YJU2	TRUE	TRUE
chr19	4251054	C	A	ENST00000262962	ENSG00000105248	YJU2	TRUE	TRUE
chr19	4251054	C	G	ENST00000262962	ENSG00000105248	YJU2	TRUE	TRUE
chr19	4251055	A	T	ENST00000262962	ENSG00000105248	YJU2	TRUE	TRUE
chr19	4251061	A	T	ENST00000262962	ENSG00000105248	YJU2	TRUE	TRUE
chr19	4251064	A	T	ENST00000262962	ENSG00000105248	YJU2	TRUE	TRUE
chr19	4251079	A	T	ENST00000262962	ENSG00000105248	YJU2	TRUE	TRUE
chr19	4251082	G	T	ENST00000262962	ENSG00000105248	YJU2	TRUE	TRUE
chr19	4251091	C	T	ENST00000262962	ENSG00000105248	YJU2	TRUE	TRUE
chr19	4251097	G	T	ENST00000262962	ENSG00000105248	YJU2	TRUE	TRUE
chr19	4251105	C	A	ENST00000262962	ENSG00000105248	YJU2	TRUE	TRUE
chr19	4251105	C	G	ENST00000262962	ENSG00000105248	YJU2	TRUE	TRUE
chr19	4251132	C	A	ENST00000262962	ENSG00000105248	YJU2	TRUE	TRUE
chr19	4251132	C	G	ENST00000262962	ENSG00000105248	YJU2	TRUE	TRUE
chr19	4251136	A	T	ENST00000262962	ENSG00000105248	YJU2	TRUE	TRUE
chr19	4251141	C	A	ENST00000262962	ENSG00000105248	YJU2	TRUE	TRUE
chr19	4251150	C	A	ENST00000262962	ENSG00000105248	YJU2	TRUE	TRUE
chr19	4251157	G	T	ENST00000262962	ENSG00000105248	YJU2	TRUE	TRUE
chr19	4251169	A	T	ENST00000262962	ENSG00000105248	YJU2	TRUE	TRUE
chr19	4251172	G	A	ENST00000262962	ENSG00000105248	YJU2	TRUE	FALSE
chr19	4251172	G	C	ENST00000262962	ENSG00000105248	YJU2	TRUE	FALSE
chr19	4251172	G	T	ENST00000262962	ENSG00000105248	YJU2	TRUE	FALSE
chr19	4251173	T	A	ENST00000262962	ENSG00000105248	YJU2	TRUE	FALSE
chr19	4251173	T	C	ENST00000262962	ENSG00000105248	YJU2	TRUE	FALSE
chr19	4251173	T	G	ENST00000262962	ENSG00000105248	YJU2	TRUE	FALSE
chr19	4254353	A	C	ENST00000262962	ENSG00000105248	YJU2	TRUE	FALSE
chr19	4254353	A	G	ENST00000262962	ENSG00000105248	YJU2	TRUE	FALSE
chr19	4254353	A	T	ENST00000262962	ENSG00000105248	YJU2	TRUE	FALSE
chr19	4254354	G	A	ENST00000262962	ENSG00000105248	YJU2	TRUE	FALSE
chr19	4254354	G	C	ENST00000262962	ENSG00000105248	YJU2	TRUE	FALSE
chr19	4254354	G	T	ENST00000262962	ENSG00000105248	YJU2	TRUE	FALSE
chr19	4254364	G	T	ENST00000262962	ENSG00000105248	YJU2	TRUE	TRUE
chr19	4254378	C	A	ENST00000262962	ENSG00000105248	YJU2	TRUE	TRUE
chr19	4254378	C	G	ENST00000262962	ENSG00000105248	YJU2	TRUE	TRUE
chr19	4254385	G	T	ENST00000262962	ENSG00000105248	YJU2	TRUE	TRUE
chr19	4254391	G	T	ENST00000262962	ENSG00000105248	YJU2	TRUE	TRUE
chr19	4254409	C	T	ENST00000262962	ENSG00000105248	YJU2	TRUE	TRUE
chr19	4254415	G	T	ENST00000262962	ENSG00000105248	YJU2	TRUE	TRUE
chr19	4254418	A	T	ENST00000262962	ENSG00000105248	YJU2	TRUE	TRUE
chr19	4254427	G	T	ENST00000262962	ENSG00000105248	YJU2	TRUE	TRUE
chr19	4254430	G	T	ENST00000262962	ENSG00000105248	YJU2	TRUE	TRUE
chr19	4254433	G	T	ENST00000262962	ENSG00000105248	YJU2	TRUE	TRUE
chr19	4254436	G	T	ENST00000262962	ENSG00000105248	YJU2	TRUE	TRUE
chr19	4254439	A	T	ENST00000262962	ENSG00000105248	YJU2	TRUE	TRUE
chr19	4254448	C	T	ENST00000262962	ENSG00000105248	YJU2	TRUE	TRUE
chr19	4254451	A	T	ENST00000262962	ENSG00000105248	YJU2	TRUE	TRUE
chr19	4254454	G	T	ENST00000262962	ENSG00000105248	YJU2	TRUE	TRUE
chr19	4254460	G	T	ENST00000262962	ENSG00000105248	YJU2	TRUE	TRUE
chr19	4254466	G	T	ENST00000262962	ENSG00000105248	YJU2	TRUE	TRUE
chr19	4254469	G	T	ENST00000262962	ENSG00000105248	YJU2	TRUE	TRUE
chr19	4254487	A	T	ENST00000262962	ENSG00000105248	YJU2	TRUE	TRUE
chr19	4254490	G	A	ENST00000262962	ENSG00000105248	YJU2	TRUE	FALSE
chr19	4254490	G	C	ENST00000262962	ENSG00000105248	YJU2	TRUE	FALSE
chr19	4254490	G	T	ENST00000262962	ENSG00000105248	YJU2	TRUE	FALSE
chr19	4254491	T	A	ENST00000262962	ENSG00000105248	YJU2	TRUE	FALSE
chr19	4254491	T	C	ENST00000262962	ENSG00000105248	YJU2	FALSE	FALSE
chr19	4254491	T	G	ENST00000262962	ENSG00000105248	YJU2	TRUE	FALSE
chr19	4258240	A	C	ENST00000262962	ENSG00000105248	YJU2	TRUE	FALSE
chr19	4258240	A	G	ENST00000262962	ENSG00000105248	YJU2	TRUE	FALSE
chr19	4258240	A	T	ENST00000262962	ENSG00000105248	YJU2	TRUE	FALSE
chr19	4258241	G	A	ENST00000262962	ENSG00000105248	YJU2	TRUE	FALSE
chr19	4258241	G	C	ENST00000262962	ENSG00000105248	YJU2	TRUE	FALSE
chr19	4258241	G	T	ENST00000262962	ENSG00000105248	YJU2	TRUE	FALSE
chr19	4258248	G	T	ENST00000262962	ENSG00000105248	YJU2	TRUE	TRUE
chr19	4258260	A	T	ENST00000262962	ENSG00000105248	YJU2	TRUE	TRUE
chr19	4258269	A	T	ENST00000262962	ENSG00000105248	YJU2	TRUE	TRUE
chr19	4258275	G	T	ENST00000262962	ENSG00000105248	YJU2	TRUE	TRUE
chr19	4258281	G	T	ENST00000262962	ENSG00000105248	YJU2	TRUE	TRUE
chr19	4258290	G	T	ENST00000262962	ENSG00000105248	YJU2	TRUE	TRUE
chr19	4258299	C	T	ENST00000262962	ENSG00000105248	YJU2	TRUE	TRUE
chr19	4258302	G	T	ENST00000262962	ENSG00000105248	YJU2	TRUE	TRUE
chr19	4258308	A	T	ENST00000262962	ENSG00000105248	YJU2	TRUE	TRUE
chr19	4258320	C	T	ENST00000262962	ENSG00000105248	YJU2	TRUE	TRUE
chr19	4258326	C	T	ENST00000262962	ENSG00000105248	YJU2	TRUE	TRUE
chr19	4258344	G	T	ENST00000262962	ENSG00000105248	YJU2	TRUE	TRUE
chr19	4258359	C	T	ENST00000262962	ENSG00000105248	YJU2	TRUE	TRUE
chr19	4258372	C	A	ENST00000262962	ENSG00000105248	YJU2	TRUE	TRUE
chr19	4258374	G	T	ENST00000262962	ENSG00000105248	YJU2	TRUE	TRUE
chr19	4258377	G	T	ENST00000262962	ENSG00000105248	YJU2	TRUE	TRUE
chr19	4258380	G	T	ENST00000262962	ENSG00000105248	YJU2	TRUE	TRUE
chr19	4258392	C	T	ENST00000262962	ENSG00000105248	YJU2	TRUE	TRUE
chr19	4258395	C	T	ENST00000262962	ENSG00000105248	YJU2	TRUE	TRUE
chr19	4258398	C	T	ENST00000262962	ENSG00000105248	YJU2	TRUE	TRUE
chr19	4258401	G	T	ENST00000262962	ENSG00000105248	YJU2	TRUE	TRUE
chr19	4258404	G	T	ENST00000262962	ENSG00000105248	YJU2	TRUE	TRUE
chr19	4258410	G	T	ENST00000262962	ENSG00000105248	YJU2	TRUE	TRUE
chr19	4258413	C	T	ENST00000262962	ENSG00000105248	YJU2	TRUE	TRUE
chr19	4258416	G	T	ENST00000262962	ENSG00000105248	YJU2	TRUE	TRUE
chr19	4258424	G	A	ENST00000262962	ENSG00000105248	YJU2	TRUE	FALSE
chr19	4258424	G	C	ENST00000262962	ENSG00000105248	YJU2	TRUE	FALSE
chr19	4258424	G	T	ENST00000262962	ENSG00000105248	YJU2	TRUE	FALSE
chr19	4258425	T	A	ENST00000262962	ENSG00000105248	YJU2	TRUE	FALSE
chr19	4258425	T	C	ENST00000262962	ENSG00000105248	YJU2	TRUE	FALSE
chr19	4258425	T	G	ENST00000262962	ENSG00000105248	YJU2	TRUE	FALSE
chr19	4261992	A	C	ENST00000262962	ENSG00000105248	YJU2	TRUE	FALSE
chr19	4261992	A	G	ENST00000262962	ENSG00000105248	YJU2	TRUE	FALSE
chr19	4261992	A	T	ENST00000262962	ENSG00000105248	YJU2	TRUE	FALSE
chr19	4261993	G	A	ENST00000262962	ENSG00000105248	YJU2	TRUE	FALSE
chr19	4261993	G	C	ENST00000262962	ENSG00000105248	YJU2	TRUE	FALSE
chr19	4261993	G	T	ENST00000262962	ENSG00000105248	YJU2	TRUE	FALSE
chr19	4262002	T	A	ENST00000262962	ENSG00000105248	YJU2	TRUE	TRUE
chr19	4262004	G	T	ENST00000262962	ENSG00000105248	YJU2	TRUE	TRUE
chr19	4262007	G	T	ENST00000262962	ENSG00000105248	YJU2	TRUE	TRUE
chr19	4262013	A	T	ENST00000262962	ENSG00000105248	YJU2	TRUE	TRUE
chr19	4262016	A	T	ENST00000262962	ENSG00000105248	YJU2	TRUE	TRUE
chr19	4262019	C	T	ENST00000262962	ENSG00000105248	YJU2	TRUE	TRUE
chr19	4262022	A	T	ENST00000262962	ENSG00000105248	YJU2	TRUE	TRUE
chr19	4262031	G	T	ENST00000262962	ENSG00000105248	YJU2	TRUE	TRUE
chr19	4262044	C	A	ENST00000262962	ENSG00000105248	YJU2	TRUE	TRUE
chr19	4262044	C	G	ENST00000262962	ENSG00000105248	YJU2	TRUE	TRUE
chr19	4262046	G	T	ENST00000262962	ENSG00000105248	YJU2	TRUE	TRUE
chr19	4262052	G	T	ENST00000262962	ENSG00000105248	YJU2	TRUE	TRUE
chr19	4262065	C	A	ENST00000262962	ENSG00000105248	YJU2	TRUE	TRUE
chr19	4262073	C	T	ENST00000262962	ENSG00000105248	YJU2	TRUE	TRUE
chr19	4262112	G	T	ENST00000262962	ENSG00000105248	YJU2	TRUE	TRUE
chr19	4262115	G	A	ENST00000262962	ENSG00000105248	YJU2	TRUE	FALSE
chr19	4262115	G	C	ENST00000262962	ENSG00000105248	YJU2	TRUE	FALSE
chr19	4262115	G	T	ENST00000262962	ENSG00000105248	YJU2	TRUE	FALSE
chr19	4262116	T	A	ENST00000262962	ENSG00000105248	YJU2	TRUE	FALSE
chr19	4262116	T	C	ENST00000262962	ENSG00000105248	YJU2	FALSE	FALSE
chr19	4262116	T	G	ENST00000262962	ENSG00000105248	YJU2	TRUE	FALSE
chr19	4267622	A	C	ENST00000262962	ENSG00000105248	YJU2	TRUE	FALSE
chr19	4267622	A	G	ENST00000262962	ENSG00000105248	YJU2	TRUE	FALSE
chr19	4267622	A	T	ENST00000262962	ENSG00000105248	YJU2	TRUE	FALSE
chr19	4267623	G	A	ENST00000262962	ENSG00000105248	YJU2	TRUE	FALSE
chr19	4267623	G	C	ENST00000262962	ENSG00000105248	YJU2	TRUE	FALSE
chr19	4267623	G	T	ENST00000262962	ENSG00000105248	YJU2	TRUE	FALSE
chr19	4267630	A	T	ENST00000262962	ENSG00000105248	YJU2	TRUE	TRUE
chr19	4267636	A	T	ENST00000262962	ENSG00000105248	YJU2	TRUE	TRUE
chr19	4267642	A	T	ENST00000262962	ENSG00000105248	YJU2	TRUE	TRUE
chr19	4267648	G	T	ENST00000262962	ENSG00000105248	YJU2	TRUE	TRUE
chr19	4267655	G	A	ENST00000262962	ENSG00000105248	YJU2	TRUE	TRUE
chr19	4267656	G	A	ENST00000262962	ENSG00000105248	YJU2	TRUE	TRUE
chr19	4267657	G	T	ENST00000262962	ENSG00000105248	YJU2	TRUE	TRUE
chr19	4267660	C	T	ENST00000262962	ENSG00000105248	YJU2	TRUE	TRUE
chr19	4267697	C	A	ENST00000262962	ENSG00000105248	YJU2	TRUE	TRUE
chr19	4267714	A	T	ENST00000262962	ENSG00000105248	YJU2	TRUE	TRUE
chr19	4267717	A	T	ENST00000262962	ENSG00000105248	YJU2	TRUE	TRUE
chr19	4267723	A	T	ENST00000262962	ENSG00000105248	YJU2	TRUE	TRUE
chr19	4267740	C	A	ENST00000262962	ENSG00000105248	YJU2	FALSE	FALSE
chr19	4267750	C	T	ENST00000262962	ENSG00000105248	YJU2	FALSE	FALSE
chr19	4267756	C	T	ENST00000262962	ENSG00000105248	YJU2	FALSE	FALSE
chr19	4267774	G	T	ENST00000262962	ENSG00000105248	YJU2	FALSE	FALSE
chr19	4267775	G	A	ENST00000262962	ENSG00000105248	YJU2	TRUE	FALSE
chr19	4267775	G	C	ENST00000262962	ENSG00000105248	YJU2	TRUE	FALSE
chr19	4267775	G	T	ENST00000262962	ENSG00000105248	YJU2	TRUE	FALSE
chr19	4267776	T	A	ENST00000262962	ENSG00000105248	YJU2	TRUE	FALSE
chr19	4267776	T	C	ENST00000262962	ENSG00000105248	YJU2	FALSE	FALSE
chr19	4267776	T	G	ENST00000262962	ENSG00000105248	YJU2	TRUE	FALSE
chr19	4268582	A	C	ENST00000262962	ENSG00000105248	YJU2	TRUE	FALSE
chr19	4268582	A	G	ENST00000262962	ENSG00000105248	YJU2	TRUE	FALSE
chr19	4268582	A	T	ENST00000262962	ENSG00000105248	YJU2	TRUE	FALSE
chr19	4268583	G	A	ENST00000262962	ENSG00000105248	YJU2	TRUE	FALSE
chr19	4268583	G	C	ENST00000262962	ENSG00000105248	YJU2	TRUE	FALSE
chr19	4268583	G	T	ENST00000262962	ENSG00000105248	YJU2	TRUE	FALSE
chr19	4268592	C	T	ENST00000262962	ENSG00000105248	YJU2	FALSE	FALSE
chr19	4268601	A	T	ENST00000262962	ENSG00000105248	YJU2	FALSE	FALSE
chr19	4268604	G	T	ENST00000262962	ENSG00000105248	YJU2	FALSE	FALSE
chr19	4268649	C	T	ENST00000262962	ENSG00000105248	YJU2	FALSE	FALSE
chr19	4268663	C	A	ENST00000262962	ENSG00000105248	YJU2	FALSE	FALSE
chr19	4268663	C	G	ENST00000262962	ENSG00000105248	YJU2	FALSE	FALSE
chr19	4280070	A	T	ENST00000543264	ENSG00000105251	SHD	FALSE	FALSE
chr19	4280074	G	A	ENST00000543264	ENSG00000105251	SHD	FALSE	FALSE
chr19	4280075	G	A	ENST00000543264	ENSG00000105251	SHD	FALSE	FALSE
chr19	4280087	C	A	ENST00000543264	ENSG00000105251	SHD	FALSE	FALSE
chr19	4280087	C	G	ENST00000543264	ENSG00000105251	SHD	FALSE	FALSE
chr19	4280118	C	T	ENST00000543264	ENSG00000105251	SHD	TRUE	FALSE
chr19	4280138	C	A	ENST00000543264	ENSG00000105251	SHD	TRUE	TRUE
chr19	4280138	C	G	ENST00000543264	ENSG00000105251	SHD	TRUE	TRUE
chr19	4280142	G	T	ENST00000543264	ENSG00000105251	SHD	TRUE	TRUE
chr19	4280165	C	A	ENST00000543264	ENSG00000105251	SHD	TRUE	TRUE
chr19	4280165	C	G	ENST00000543264	ENSG00000105251	SHD	TRUE	TRUE
chr19	4280172	C	T	ENST00000543264	ENSG00000105251	SHD	TRUE	TRUE
chr19	4280175	A	T	ENST00000543264	ENSG00000105251	SHD	TRUE	TRUE
chr19	4280190	G	T	ENST00000543264	ENSG00000105251	SHD	TRUE	TRUE
chr19	4280201	T	A	ENST00000543264	ENSG00000105251	SHD	TRUE	TRUE
chr19	4280201	T	G	ENST00000543264	ENSG00000105251	SHD	TRUE	TRUE
chr19	4280202	G	T	ENST00000543264	ENSG00000105251	SHD	TRUE	TRUE
chr19	4280211	G	T	ENST00000543264	ENSG00000105251	SHD	TRUE	TRUE
chr19	4280221	T	A	ENST00000543264	ENSG00000105251	SHD	TRUE	TRUE
chr19	4280223	G	T	ENST00000543264	ENSG00000105251	SHD	TRUE	TRUE
chr19	4280253	A	T	ENST00000543264	ENSG00000105251	SHD	TRUE	TRUE
chr19	4280262	G	T	ENST00000543264	ENSG00000105251	SHD	TRUE	TRUE
chr19	4280271	A	T	ENST00000543264	ENSG00000105251	SHD	TRUE	TRUE
chr19	4280276	T	A	ENST00000543264	ENSG00000105251	SHD	TRUE	TRUE
chr19	4280276	T	G	ENST00000543264	ENSG00000105251	SHD	TRUE	TRUE
chr19	4280286	A	T	ENST00000543264	ENSG00000105251	SHD	TRUE	TRUE
chr19	4280301	A	T	ENST00000543264	ENSG00000105251	SHD	TRUE	TRUE
chr19	4280307	G	T	ENST00000543264	ENSG00000105251	SHD	TRUE	TRUE
chr19	4280325	A	T	ENST00000543264	ENSG00000105251	SHD	TRUE	TRUE
chr19	4280331	A	T	ENST00000543264	ENSG00000105251	SHD	TRUE	TRUE
chr19	4280355	G	T	ENST00000543264	ENSG00000105251	SHD	TRUE	TRUE
chr19	4280358	G	T	ENST00000543264	ENSG00000105251	SHD	TRUE	TRUE
chr19	4280361	G	A	ENST00000543264	ENSG00000105251	SHD	TRUE	FALSE
chr19	4280361	G	C	ENST00000543264	ENSG00000105251	SHD	TRUE	FALSE
chr19	4280361	G	T	ENST00000543264	ENSG00000105251	SHD	TRUE	FALSE
chr19	4280362	T	A	ENST00000543264	ENSG00000105251	SHD	TRUE	FALSE
chr19	4280362	T	C	ENST00000543264	ENSG00000105251	SHD	TRUE	FALSE
chr19	4280362	T	G	ENST00000543264	ENSG00000105251	SHD	TRUE	FALSE
chr19	4282868	A	C	ENST00000543264	ENSG00000105251	SHD	TRUE	FALSE
chr19	4282868	A	G	ENST00000543264	ENSG00000105251	SHD	TRUE	FALSE
chr19	4282868	A	T	ENST00000543264	ENSG00000105251	SHD	TRUE	FALSE
chr19	4282869	G	A	ENST00000543264	ENSG00000105251	SHD	TRUE	FALSE
chr19	4282869	G	C	ENST00000543264	ENSG00000105251	SHD	TRUE	FALSE
chr19	4282869	G	T	ENST00000543264	ENSG00000105251	SHD	TRUE	FALSE
chr19	4282873	G	T	ENST00000543264	ENSG00000105251	SHD	TRUE	TRUE
chr19	4282885	G	T	ENST00000543264	ENSG00000105251	SHD	TRUE	TRUE
chr19	4282890	T	A	ENST00000543264	ENSG00000105251	SHD	TRUE	TRUE
chr19	4282890	T	G	ENST00000543264	ENSG00000105251	SHD	TRUE	TRUE
chr19	4282892	T	A	ENST00000543264	ENSG00000105251	SHD	TRUE	TRUE
chr19	4282892	T	G	ENST00000543264	ENSG00000105251	SHD	TRUE	TRUE
chr19	4282909	C	T	ENST00000543264	ENSG00000105251	SHD	TRUE	TRUE
chr19	4282941	C	A	ENST00000543264	ENSG00000105251	SHD	TRUE	TRUE
chr19	4282941	C	G	ENST00000543264	ENSG00000105251	SHD	TRUE	TRUE
chr19	4282945	G	T	ENST00000543264	ENSG00000105251	SHD	TRUE	TRUE
chr19	4282953	C	A	ENST00000543264	ENSG00000105251	SHD	TRUE	TRUE
chr19	4282953	C	G	ENST00000543264	ENSG00000105251	SHD	TRUE	TRUE
chr19	4282960	C	T	ENST00000543264	ENSG00000105251	SHD	TRUE	TRUE
chr19	4282964	G	A	ENST00000543264	ENSG00000105251	SHD	TRUE	TRUE
chr19	4282965	G	A	ENST00000543264	ENSG00000105251	SHD	TRUE	TRUE
chr19	4282975	G	T	ENST00000543264	ENSG00000105251	SHD	TRUE	TRUE
chr19	4282976	G	A	ENST00000543264	ENSG00000105251	SHD	TRUE	FALSE
chr19	4282976	G	C	ENST00000543264	ENSG00000105251	SHD	TRUE	FALSE
chr19	4282976	G	T	ENST00000543264	ENSG00000105251	SHD	TRUE	FALSE
chr19	4282977	T	A	ENST00000543264	ENSG00000105251	SHD	TRUE	FALSE
chr19	4282977	T	C	ENST00000543264	ENSG00000105251	SHD	TRUE	FALSE
chr19	4282977	T	G	ENST00000543264	ENSG00000105251	SHD	TRUE	FALSE
chr19	4283052	A	C	ENST00000543264	ENSG00000105251	SHD	TRUE	FALSE
chr19	4283052	A	G	ENST00000543264	ENSG00000105251	SHD	TRUE	FALSE
chr19	4283052	A	T	ENST00000543264	ENSG00000105251	SHD	TRUE	FALSE
chr19	4283053	G	A	ENST00000543264	ENSG00000105251	SHD	TRUE	FALSE
chr19	4283053	G	C	ENST00000543264	ENSG00000105251	SHD	TRUE	FALSE
chr19	4283053	G	T	ENST00000543264	ENSG00000105251	SHD	TRUE	FALSE
chr19	4283065	A	T	ENST00000543264	ENSG00000105251	SHD	TRUE	TRUE
chr19	4283074	C	T	ENST00000543264	ENSG00000105251	SHD	TRUE	TRUE
chr19	4283082	T	A	ENST00000543264	ENSG00000105251	SHD	TRUE	TRUE
chr19	4283082	T	G	ENST00000543264	ENSG00000105251	SHD	TRUE	TRUE
chr19	4283094	T	A	ENST00000543264	ENSG00000105251	SHD	TRUE	TRUE
chr19	4283094	T	G	ENST00000543264	ENSG00000105251	SHD	TRUE	TRUE
chr19	4283095	G	T	ENST00000543264	ENSG00000105251	SHD	TRUE	TRUE
chr19	4283098	G	T	ENST00000543264	ENSG00000105251	SHD	TRUE	TRUE
chr19	4283101	C	T	ENST00000543264	ENSG00000105251	SHD	TRUE	TRUE
chr19	4283110	G	T	ENST00000543264	ENSG00000105251	SHD	TRUE	TRUE
chr19	4283122	G	T	ENST00000543264	ENSG00000105251	SHD	TRUE	TRUE
chr19	4283137	C	T	ENST00000543264	ENSG00000105251	SHD	TRUE	TRUE
chr19	4283140	A	T	ENST00000543264	ENSG00000105251	SHD	TRUE	TRUE
chr19	4283149	C	T	ENST00000543264	ENSG00000105251	SHD	TRUE	TRUE
chr19	4283164	C	T	ENST00000543264	ENSG00000105251	SHD	TRUE	TRUE
chr19	4283167	G	T	ENST00000543264	ENSG00000105251	SHD	TRUE	TRUE
chr19	4283173	G	T	ENST00000543264	ENSG00000105251	SHD	TRUE	TRUE
chr19	4283188	G	T	ENST00000543264	ENSG00000105251	SHD	TRUE	TRUE
chr19	4283193	T	A	ENST00000543264	ENSG00000105251	SHD	TRUE	TRUE
chr19	4283193	T	G	ENST00000543264	ENSG00000105251	SHD	TRUE	TRUE
chr19	4283197	C	T	ENST00000543264	ENSG00000105251	SHD	TRUE	TRUE
chr19	4283204	G	A	ENST00000543264	ENSG00000105251	SHD	TRUE	TRUE
chr19	4283205	G	A	ENST00000543264	ENSG00000105251	SHD	TRUE	TRUE
chr19	4283206	G	T	ENST00000543264	ENSG00000105251	SHD	TRUE	TRUE
chr19	4283210	G	A	ENST00000543264	ENSG00000105251	SHD	TRUE	TRUE
chr19	4283211	G	A	ENST00000543264	ENSG00000105251	SHD	TRUE	TRUE
chr19	4283212	A	T	ENST00000543264	ENSG00000105251	SHD	TRUE	TRUE
chr19	4283215	A	T	ENST00000543264	ENSG00000105251	SHD	TRUE	TRUE
chr19	4283243	G	A	ENST00000543264	ENSG00000105251	SHD	TRUE	FALSE
chr19	4283243	G	C	ENST00000543264	ENSG00000105251	SHD	TRUE	FALSE
chr19	4283243	G	T	ENST00000543264	ENSG00000105251	SHD	TRUE	FALSE
chr19	4283244	T	A	ENST00000543264	ENSG00000105251	SHD	TRUE	FALSE
chr19	4283244	T	C	ENST00000543264	ENSG00000105251	SHD	TRUE	FALSE
chr19	4283244	T	G	ENST00000543264	ENSG00000105251	SHD	TRUE	FALSE
chr19	4284779	A	C	ENST00000543264	ENSG00000105251	SHD	TRUE	FALSE
chr19	4284779	A	G	ENST00000543264	ENSG00000105251	SHD	TRUE	FALSE
chr19	4284779	A	T	ENST00000543264	ENSG00000105251	SHD	TRUE	FALSE
chr19	4284780	G	A	ENST00000543264	ENSG00000105251	SHD	TRUE	FALSE
chr19	4284780	G	C	ENST00000543264	ENSG00000105251	SHD	TRUE	FALSE
chr19	4284780	G	T	ENST00000543264	ENSG00000105251	SHD	TRUE	FALSE
chr19	4284783	C	T	ENST00000543264	ENSG00000105251	SHD	TRUE	TRUE
chr19	4284798	G	T	ENST00000543264	ENSG00000105251	SHD	TRUE	TRUE
chr19	4284802	G	A	ENST00000543264	ENSG00000105251	SHD	TRUE	TRUE
chr19	4284803	G	A	ENST00000543264	ENSG00000105251	SHD	TRUE	TRUE
chr19	4284804	G	T	ENST00000543264	ENSG00000105251	SHD	TRUE	TRUE
chr19	4284820	C	A	ENST00000543264	ENSG00000105251	SHD	TRUE	TRUE
chr19	4284820	C	G	ENST00000543264	ENSG00000105251	SHD	TRUE	TRUE
chr19	4284825	A	T	ENST00000543264	ENSG00000105251	SHD	TRUE	TRUE
chr19	4284828	G	T	ENST00000543264	ENSG00000105251	SHD	TRUE	TRUE
chr19	4284837	A	T	ENST00000543264	ENSG00000105251	SHD	TRUE	TRUE
chr19	4284849	A	T	ENST00000543264	ENSG00000105251	SHD	TRUE	TRUE
chr19	4284858	C	T	ENST00000543264	ENSG00000105251	SHD	TRUE	TRUE
chr19	4284867	G	T	ENST00000543264	ENSG00000105251	SHD	TRUE	TRUE
chr19	4284894	G	T	ENST00000543264	ENSG00000105251	SHD	TRUE	TRUE
chr19	4284897	A	T	ENST00000543264	ENSG00000105251	SHD	TRUE	TRUE
chr19	4284900	C	T	ENST00000543264	ENSG00000105251	SHD	TRUE	TRUE
chr19	4284905	G	A	ENST00000543264	ENSG00000105251	SHD	TRUE	FALSE
chr19	4284905	G	C	ENST00000543264	ENSG00000105251	SHD	TRUE	FALSE
chr19	4284905	G	T	ENST00000543264	ENSG00000105251	SHD	TRUE	FALSE
chr19	4284906	T	A	ENST00000543264	ENSG00000105251	SHD	TRUE	FALSE
chr19	4284906	T	C	ENST00000543264	ENSG00000105251	SHD	TRUE	FALSE
chr19	4284906	T	G	ENST00000543264	ENSG00000105251	SHD	TRUE	FALSE
chr19	4288241	A	C	ENST00000543264	ENSG00000105251	SHD	TRUE	FALSE
chr19	4288241	A	G	ENST00000543264	ENSG00000105251	SHD	TRUE	FALSE
chr19	4288241	A	T	ENST00000543264	ENSG00000105251	SHD	TRUE	FALSE
chr19	4288242	G	A	ENST00000543264	ENSG00000105251	SHD	TRUE	FALSE
chr19	4288242	G	C	ENST00000543264	ENSG00000105251	SHD	TRUE	FALSE
chr19	4288242	G	T	ENST00000543264	ENSG00000105251	SHD	TRUE	FALSE
chr19	4288245	G	A	ENST00000543264	ENSG00000105251	SHD	TRUE	TRUE
chr19	4288246	G	A	ENST00000543264	ENSG00000105251	SHD	TRUE	TRUE
chr19	4288277	G	T	ENST00000543264	ENSG00000105251	SHD	TRUE	TRUE
chr19	4288297	C	A	ENST00000543264	ENSG00000105251	SHD	TRUE	TRUE
chr19	4288298	A	T	ENST00000543264	ENSG00000105251	SHD	TRUE	TRUE
chr19	4288301	G	T	ENST00000543264	ENSG00000105251	SHD	TRUE	TRUE
chr19	4288312	C	A	ENST00000543264	ENSG00000105251	SHD	FALSE	FALSE
chr19	4288312	C	G	ENST00000543264	ENSG00000105251	SHD	FALSE	FALSE
chr19	4288328	G	T	ENST00000543264	ENSG00000105251	SHD	FALSE	FALSE
chr19	4288340	C	T	ENST00000543264	ENSG00000105251	SHD	FALSE	FALSE
chr19	4288348	C	A	ENST00000543264	ENSG00000105251	SHD	FALSE	FALSE
chr19	4288353	T	A	ENST00000543264	ENSG00000105251	SHD	FALSE	FALSE
chr19	4288363	G	A	ENST00000543264	ENSG00000105251	SHD	TRUE	FALSE
chr19	4288363	G	C	ENST00000543264	ENSG00000105251	SHD	TRUE	FALSE
chr19	4288363	G	T	ENST00000543264	ENSG00000105251	SHD	TRUE	FALSE
chr19	4288364	T	A	ENST00000543264	ENSG00000105251	SHD	TRUE	FALSE
chr19	4288364	T	C	ENST00000543264	ENSG00000105251	SHD	TRUE	FALSE
chr19	4288364	T	G	ENST00000543264	ENSG00000105251	SHD	TRUE	FALSE
chr19	4290445	A	C	ENST00000543264	ENSG00000105251	SHD	TRUE	FALSE
chr19	4290445	A	G	ENST00000543264	ENSG00000105251	SHD	TRUE	FALSE
chr19	4290445	A	T	ENST00000543264	ENSG00000105251	SHD	TRUE	FALSE
chr19	4290446	G	A	ENST00000543264	ENSG00000105251	SHD	TRUE	FALSE
chr19	4290446	G	C	ENST00000543264	ENSG00000105251	SHD	TRUE	FALSE
chr19	4290446	G	T	ENST00000543264	ENSG00000105251	SHD	TRUE	FALSE
chr19	4290454	C	T	ENST00000543264	ENSG00000105251	SHD	FALSE	FALSE
chr19	4290472	A	T	ENST00000543264	ENSG00000105251	SHD	FALSE	FALSE
chr19	4290490	G	T	ENST00000543264	ENSG00000105251	SHD	FALSE	FALSE
chr19	4290496	C	T	ENST00000543264	ENSG00000105251	SHD	FALSE	FALSE
chr19	4290511	C	T	ENST00000543264	ENSG00000105251	SHD	FALSE	FALSE
chr19	4290541	G	T	ENST00000543264	ENSG00000105251	SHD	FALSE	FALSE
chr19	4290558	C	A	ENST00000543264	ENSG00000105251	SHD	FALSE	FALSE
chr19	4290558	C	G	ENST00000543264	ENSG00000105251	SHD	FALSE	FALSE
chr19	4290563	C	A	ENST00000543264	ENSG00000105251	SHD	FALSE	FALSE
chr19	4290563	C	G	ENST00000543264	ENSG00000105251	SHD	FALSE	FALSE
chr19	4290580	C	T	ENST00000543264	ENSG00000105251	SHD	FALSE	FALSE
chr19	4290589	G	T	ENST00000543264	ENSG00000105251	SHD	FALSE	FALSE
chr19	4290609	C	A	ENST00000543264	ENSG00000105251	SHD	FALSE	FALSE
chr19	4290609	C	G	ENST00000543264	ENSG00000105251	SHD	FALSE	FALSE
chr19	4290622	C	T	ENST00000543264	ENSG00000105251	SHD	FALSE	FALSE
chr19	4292604	C	A	ENST00000301272	ENSG00000167664	TMIGD2
chr19	4292607	C	A	ENST00000301272	ENSG00000167664	TMIGD2
chr19	4292610	C	A	ENST00000301272	ENSG00000167664	TMIGD2
chr19	4292616	T	A	ENST00000301272	ENSG00000167664	TMIGD2
chr19	4292628	T	A	ENST00000301272	ENSG00000167664	TMIGD2
chr19	4292640	G	A	ENST00000301272	ENSG00000167664	TMIGD2
chr19	4292643	G	A	ENST00000301272	ENSG00000167664	TMIGD2
chr19	4292658	T	A	ENST00000301272	ENSG00000167664	TMIGD2
chr19	4292707	G	T	ENST00000301272	ENSG00000167664	TMIGD2
chr19	4292715	T	A	ENST00000301272	ENSG00000167664	TMIGD2
chr19	4292725	G	T	ENST00000301272	ENSG00000167664	TMIGD2
chr19	4292733	T	A	ENST00000301272	ENSG00000167664	TMIGD2
chr19	4292735	G	C	ENST00000301272	ENSG00000167664	TMIGD2
chr19	4292735	G	T	ENST00000301272	ENSG00000167664	TMIGD2
chr19	4292751	G	A	ENST00000301272	ENSG00000167664	TMIGD2
chr19	4292766	G	A	ENST00000301272	ENSG00000167664	TMIGD2
chr19	4292780	G	C	ENST00000301272	ENSG00000167664	TMIGD2
chr19	4292780	G	T	ENST00000301272	ENSG00000167664	TMIGD2
chr19	4292782	A	C	ENST00000301272	ENSG00000167664	TMIGD2
chr19	4292782	A	T	ENST00000301272	ENSG00000167664	TMIGD2
chr19	4292793	G	A	ENST00000301272	ENSG00000167664	TMIGD2
chr19	4292802	G	A	ENST00000301272	ENSG00000167664	TMIGD2
chr19	4292808	T	A	ENST00000301272	ENSG00000167664	TMIGD2
chr19	4292814	C	A	ENST00000301272	ENSG00000167664	TMIGD2
chr19	4292817	C	A	ENST00000301272	ENSG00000167664	TMIGD2
chr19	4292821	G	T	ENST00000301272	ENSG00000167664	TMIGD2
chr19	4292829	C	A	ENST00000301272	ENSG00000167664	TMIGD2
chr19	4292835	T	A	ENST00000301272	ENSG00000167664	TMIGD2
chr19	4292838	T	A	ENST00000301272	ENSG00000167664	TMIGD2
chr19	4292857	G	C	ENST00000301272	ENSG00000167664	TMIGD2
chr19	4292857	G	T	ENST00000301272	ENSG00000167664	TMIGD2
chr19	4292872	G	C	ENST00000301272	ENSG00000167664	TMIGD2
chr19	4292872	G	T	ENST00000301272	ENSG00000167664	TMIGD2
chr19	4292886	C	A	ENST00000301272	ENSG00000167664	TMIGD2	TRUE	FALSE
chr19	4292886	C	G	ENST00000301272	ENSG00000167664	TMIGD2	TRUE	FALSE
chr19	4292886	C	T	ENST00000301272	ENSG00000167664	TMIGD2	TRUE	FALSE
chr19	4292887	T	A	ENST00000301272	ENSG00000167664	TMIGD2	TRUE	FALSE
chr19	4292887	T	C	ENST00000301272	ENSG00000167664	TMIGD2	TRUE	FALSE
chr19	4292887	T	G	ENST00000301272	ENSG00000167664	TMIGD2	TRUE	FALSE
chr19	4294565	A	C	ENST00000301272	ENSG00000167664	TMIGD2	FALSE	FALSE
chr19	4294565	A	G	ENST00000301272	ENSG00000167664	TMIGD2	FALSE	FALSE
chr19	4294565	A	T	ENST00000301272	ENSG00000167664	TMIGD2	FALSE	FALSE
chr19	4294566	C	A	ENST00000301272	ENSG00000167664	TMIGD2	FALSE	FALSE
chr19	4294566	C	G	ENST00000301272	ENSG00000167664	TMIGD2	FALSE	FALSE
chr19	4294566	C	T	ENST00000301272	ENSG00000167664	TMIGD2	FALSE	FALSE
chr19	4294567	C	A	ENST00000301272	ENSG00000167664	TMIGD2
chr19	4294581	G	C	ENST00000301272	ENSG00000167664	TMIGD2
chr19	4294581	G	T	ENST00000301272	ENSG00000167664	TMIGD2
chr19	4294591	G	A	ENST00000301272	ENSG00000167664	TMIGD2
chr19	4294594	G	A	ENST00000301272	ENSG00000167664	TMIGD2
chr19	4294595	G	T	ENST00000301272	ENSG00000167664	TMIGD2
chr19	4294610	C	T	ENST00000301272	ENSG00000167664	TMIGD2
chr19	4294611	C	T	ENST00000301272	ENSG00000167664	TMIGD2
chr19	4294616	C	T	ENST00000301272	ENSG00000167664	TMIGD2
chr19	4294617	C	T	ENST00000301272	ENSG00000167664	TMIGD2
chr19	4294625	C	T	ENST00000301272	ENSG00000167664	TMIGD2
chr19	4294626	C	T	ENST00000301272	ENSG00000167664	TMIGD2
chr19	4294654	C	A	ENST00000301272	ENSG00000167664	TMIGD2
chr19	4294681	C	A	ENST00000301272	ENSG00000167664	TMIGD2	TRUE	FALSE
chr19	4294681	C	G	ENST00000301272	ENSG00000167664	TMIGD2	TRUE	FALSE
chr19	4294681	C	T	ENST00000301272	ENSG00000167664	TMIGD2	TRUE	FALSE
chr19	4294682	T	A	ENST00000301272	ENSG00000167664	TMIGD2	TRUE	FALSE
chr19	4294682	T	C	ENST00000301272	ENSG00000167664	TMIGD2	TRUE	FALSE
chr19	4294682	T	G	ENST00000301272	ENSG00000167664	TMIGD2	TRUE	FALSE
chr19	4294773	A	C	ENST00000301272	ENSG00000167664	TMIGD2	TRUE	FALSE
chr19	4294773	A	G	ENST00000301272	ENSG00000167664	TMIGD2	FALSE	FALSE
chr19	4294773	A	T	ENST00000301272	ENSG00000167664	TMIGD2	TRUE	FALSE
chr19	4294774	C	A	ENST00000301272	ENSG00000167664	TMIGD2	TRUE	FALSE
chr19	4294774	C	G	ENST00000301272	ENSG00000167664	TMIGD2	TRUE	FALSE
chr19	4294774	C	T	ENST00000301272	ENSG00000167664	TMIGD2	TRUE	FALSE
chr19	4294775	C	A	ENST00000301272	ENSG00000167664	TMIGD2
chr19	4294799	T	A	ENST00000301272	ENSG00000167664	TMIGD2
chr19	4294805	G	A	ENST00000301272	ENSG00000167664	TMIGD2
chr19	4294817	C	A	ENST00000301272	ENSG00000167664	TMIGD2	TRUE	FALSE
chr19	4294817	C	G	ENST00000301272	ENSG00000167664	TMIGD2	TRUE	FALSE
chr19	4294817	C	T	ENST00000301272	ENSG00000167664	TMIGD2	TRUE	FALSE
chr19	4294818	T	A	ENST00000301272	ENSG00000167664	TMIGD2	TRUE	FALSE
chr19	4294818	T	C	ENST00000301272	ENSG00000167664	TMIGD2	TRUE	FALSE
chr19	4294818	T	G	ENST00000301272	ENSG00000167664	TMIGD2	TRUE	FALSE
chr19	4297984	A	C	ENST00000301272	ENSG00000167664	TMIGD2	TRUE	FALSE
chr19	4297984	A	G	ENST00000301272	ENSG00000167664	TMIGD2	FALSE	FALSE
chr19	4297984	A	T	ENST00000301272	ENSG00000167664	TMIGD2	TRUE	FALSE
chr19	4297985	C	A	ENST00000301272	ENSG00000167664	TMIGD2	TRUE	FALSE
chr19	4297985	C	G	ENST00000301272	ENSG00000167664	TMIGD2	TRUE	FALSE
chr19	4297985	C	T	ENST00000301272	ENSG00000167664	TMIGD2	TRUE	FALSE
chr19	4298019	C	A	ENST00000301272	ENSG00000167664	TMIGD2
chr19	4298025	C	A	ENST00000301272	ENSG00000167664	TMIGD2
chr19	4298028	C	A	ENST00000301272	ENSG00000167664	TMIGD2
chr19	4298030	A	T	ENST00000301272	ENSG00000167664	TMIGD2
chr19	4298034	C	A	ENST00000301272	ENSG00000167664	TMIGD2
chr19	4298043	C	A	ENST00000301272	ENSG00000167664	TMIGD2
chr19	4298053	C	T	ENST00000301272	ENSG00000167664	TMIGD2
chr19	4298054	C	T	ENST00000301272	ENSG00000167664	TMIGD2
chr19	4298056	G	T	ENST00000301272	ENSG00000167664	TMIGD2
chr19	4298062	G	C	ENST00000301272	ENSG00000167664	TMIGD2
chr19	4298062	G	T	ENST00000301272	ENSG00000167664	TMIGD2
chr19	4298100	G	A	ENST00000301272	ENSG00000167664	TMIGD2
chr19	4298124	G	A	ENST00000301272	ENSG00000167664	TMIGD2
chr19	4298125	C	T	ENST00000301272	ENSG00000167664	TMIGD2
chr19	4298126	C	T	ENST00000301272	ENSG00000167664	TMIGD2
chr19	4298139	C	A	ENST00000301272	ENSG00000167664	TMIGD2
chr19	4298142	G	A	ENST00000301272	ENSG00000167664	TMIGD2
chr19	4298149	G	T	ENST00000301272	ENSG00000167664	TMIGD2
chr19	4298182	G	C	ENST00000301272	ENSG00000167664	TMIGD2
chr19	4298182	G	T	ENST00000301272	ENSG00000167664	TMIGD2
chr19	4298190	G	A	ENST00000301272	ENSG00000167664	TMIGD2
chr19	4298191	A	T	ENST00000301272	ENSG00000167664	TMIGD2
chr19	4298211	T	A	ENST00000301272	ENSG00000167664	TMIGD2
chr19	4298215	C	T	ENST00000301272	ENSG00000167664	TMIGD2
chr19	4298216	C	T	ENST00000301272	ENSG00000167664	TMIGD2
chr19	4298220	T	A	ENST00000301272	ENSG00000167664	TMIGD2
chr19	4298235	C	A	ENST00000301272	ENSG00000167664	TMIGD2
chr19	4298236	C	T	ENST00000301272	ENSG00000167664	TMIGD2
chr19	4298237	C	T	ENST00000301272	ENSG00000167664	TMIGD2
chr19	4298250	G	A	ENST00000301272	ENSG00000167664	TMIGD2
chr19	4298259	G	A	ENST00000301272	ENSG00000167664	TMIGD2
chr19	4298260	G	T	ENST00000301272	ENSG00000167664	TMIGD2
chr19	4298277	G	A	ENST00000301272	ENSG00000167664	TMIGD2
chr19	4298286	G	A	ENST00000301272	ENSG00000167664	TMIGD2
chr19	4298295	G	A	ENST00000301272	ENSG00000167664	TMIGD2
chr19	4298300	A	T	ENST00000301272	ENSG00000167664	TMIGD2
chr19	4298313	G	A	ENST00000301272	ENSG00000167664	TMIGD2
chr19	4298316	G	A	ENST00000301272	ENSG00000167664	TMIGD2
chr19	4298330	G	C	ENST00000301272	ENSG00000167664	TMIGD2		FALSE
chr19	4298330	G	T	ENST00000301272	ENSG00000167664	TMIGD2		FALSE
chr19	4298337	C	A	ENST00000301272	ENSG00000167664	TMIGD2		FALSE
chr19	4298340	G	A	ENST00000301272	ENSG00000167664	TMIGD2	FALSE	FALSE
chr19	4298346	C	A	ENST00000301272	ENSG00000167664	TMIGD2	FALSE	FALSE
chr19	4298346	C	G	ENST00000301272	ENSG00000167664	TMIGD2	FALSE	FALSE
chr19	4298346	C	T	ENST00000301272	ENSG00000167664	TMIGD2	FALSE	FALSE
chr19	4298347	T	A	ENST00000301272	ENSG00000167664	TMIGD2	FALSE	FALSE
chr19	4298347	T	C	ENST00000301272	ENSG00000167664	TMIGD2	FALSE	FALSE
chr19	4298347	T	G	ENST00000301272	ENSG00000167664	TMIGD2	FALSE	FALSE
chr19	4302338	A	C	ENST00000301272	ENSG00000167664	TMIGD2	FALSE	FALSE
chr19	4302338	A	G	ENST00000301272	ENSG00000167664	TMIGD2	FALSE	FALSE
chr19	4302338	A	T	ENST00000301272	ENSG00000167664	TMIGD2	FALSE	FALSE
chr19	4302339	C	A	ENST00000301272	ENSG00000167664	TMIGD2	FALSE	FALSE
chr19	4302339	C	G	ENST00000301272	ENSG00000167664	TMIGD2	FALSE	FALSE
chr19	4302339	C	T	ENST00000301272	ENSG00000167664	TMIGD2	FALSE	FALSE
chr19	4302341	C	T	ENST00000301272	ENSG00000167664	TMIGD2	FALSE	FALSE
chr19	4302342	C	T	ENST00000301272	ENSG00000167664	TMIGD2	FALSE	FALSE
chr19	4302349	G	A	ENST00000301272	ENSG00000167664	TMIGD2	FALSE	FALSE
chr19	4304750	G	T	ENST00000221856	ENSG00000105255	FSD1	FALSE	FALSE
chr19	4304753	G	T	ENST00000221856	ENSG00000105255	FSD1	FALSE	FALSE
chr19	4304756	C	T	ENST00000221856	ENSG00000105255	FSD1	FALSE	FALSE
chr19	4304762	G	A	ENST00000221856	ENSG00000105255	FSD1	FALSE	FALSE
chr19	4304762	G	C	ENST00000221856	ENSG00000105255	FSD1	FALSE	FALSE
chr19	4304762	G	T	ENST00000221856	ENSG00000105255	FSD1	FALSE	FALSE
chr19	4304763	T	A	ENST00000221856	ENSG00000105255	FSD1	FALSE	FALSE
chr19	4304763	T	C	ENST00000221856	ENSG00000105255	FSD1	FALSE	FALSE
chr19	4304763	T	G	ENST00000221856	ENSG00000105255	FSD1	FALSE	FALSE
chr19	4305944	A	C	ENST00000221856	ENSG00000105255	FSD1	TRUE	FALSE
chr19	4305944	A	G	ENST00000221856	ENSG00000105255	FSD1	TRUE	FALSE
chr19	4305944	A	T	ENST00000221856	ENSG00000105255	FSD1	TRUE	FALSE
chr19	4305945	G	A	ENST00000221856	ENSG00000105255	FSD1	TRUE	FALSE
chr19	4305945	G	C	ENST00000221856	ENSG00000105255	FSD1	TRUE	FALSE
chr19	4305945	G	T	ENST00000221856	ENSG00000105255	FSD1	TRUE	FALSE
chr19	4305946	G	T	ENST00000221856	ENSG00000105255	FSD1	FALSE	FALSE
chr19	4305958	A	T	ENST00000221856	ENSG00000105255	FSD1	FALSE	FALSE
chr19	4305967	A	T	ENST00000221856	ENSG00000105255	FSD1	FALSE	FALSE
chr19	4305982	A	T	ENST00000221856	ENSG00000105255	FSD1	FALSE	FALSE
chr19	4305988	G	T	ENST00000221856	ENSG00000105255	FSD1	TRUE	FALSE
chr19	4305991	G	T	ENST00000221856	ENSG00000105255	FSD1	TRUE	FALSE
chr19	4305997	C	T	ENST00000221856	ENSG00000105255	FSD1	TRUE	FALSE
chr19	4306011	C	A	ENST00000221856	ENSG00000105255	FSD1	TRUE	TRUE
chr19	4306011	C	G	ENST00000221856	ENSG00000105255	FSD1	TRUE	TRUE
chr19	4306018	A	T	ENST00000221856	ENSG00000105255	FSD1	TRUE	TRUE
chr19	4306021	C	T	ENST00000221856	ENSG00000105255	FSD1	TRUE	TRUE
chr19	4306039	G	T	ENST00000221856	ENSG00000105255	FSD1	TRUE	TRUE
chr19	4306042	G	A	ENST00000221856	ENSG00000105255	FSD1	TRUE	FALSE
chr19	4306042	G	C	ENST00000221856	ENSG00000105255	FSD1	TRUE	FALSE
chr19	4306042	G	T	ENST00000221856	ENSG00000105255	FSD1	TRUE	FALSE
chr19	4306043	T	A	ENST00000221856	ENSG00000105255	FSD1	TRUE	FALSE
chr19	4306043	T	C	ENST00000221856	ENSG00000105255	FSD1	TRUE	FALSE
chr19	4306043	T	G	ENST00000221856	ENSG00000105255	FSD1	TRUE	FALSE
chr19	4306196	A	C	ENST00000221856	ENSG00000105255	FSD1	TRUE	FALSE
chr19	4306196	A	G	ENST00000221856	ENSG00000105255	FSD1	TRUE	FALSE
chr19	4306196	A	T	ENST00000221856	ENSG00000105255	FSD1	TRUE	FALSE
chr19	4306197	G	A	ENST00000221856	ENSG00000105255	FSD1	TRUE	FALSE
chr19	4306197	G	C	ENST00000221856	ENSG00000105255	FSD1	TRUE	FALSE
chr19	4306197	G	T	ENST00000221856	ENSG00000105255	FSD1	TRUE	FALSE
chr19	4306205	C	A	ENST00000221856	ENSG00000105255	FSD1	TRUE	TRUE
chr19	4306210	A	T	ENST00000221856	ENSG00000105255	FSD1	TRUE	TRUE
chr19	4306216	C	T	ENST00000221856	ENSG00000105255	FSD1	TRUE	TRUE
chr19	4306219	G	T	ENST00000221856	ENSG00000105255	FSD1	TRUE	TRUE
chr19	4306228	G	T	ENST00000221856	ENSG00000105255	FSD1	TRUE	TRUE
chr19	4306234	G	T	ENST00000221856	ENSG00000105255	FSD1	TRUE	TRUE
chr19	4306240	C	T	ENST00000221856	ENSG00000105255	FSD1	TRUE	TRUE
chr19	4306261	G	T	ENST00000221856	ENSG00000105255	FSD1	TRUE	TRUE
chr19	4306264	G	T	ENST00000221856	ENSG00000105255	FSD1	TRUE	TRUE
chr19	4306270	A	T	ENST00000221856	ENSG00000105255	FSD1	TRUE	TRUE
chr19	4306273	G	T	ENST00000221856	ENSG00000105255	FSD1	TRUE	TRUE
chr19	4306288	A	T	ENST00000221856	ENSG00000105255	FSD1	TRUE	TRUE
chr19	4306294	A	T	ENST00000221856	ENSG00000105255	FSD1
chr19	4306297	C	T	ENST00000221856	ENSG00000105255	FSD1	TRUE	TRUE
chr19	4306320	C	A	ENST00000221856	ENSG00000105255	FSD1	TRUE	TRUE
chr19	4306320	C	G	ENST00000221856	ENSG00000105255	FSD1	TRUE	TRUE
chr19	4306321	G	T	ENST00000221856	ENSG00000105255	FSD1	TRUE	TRUE
chr19	4306327	C	T	ENST00000221856	ENSG00000105255	FSD1	TRUE	TRUE
chr19	4306330	G	A	ENST00000221856	ENSG00000105255	FSD1	TRUE	FALSE
chr19	4306330	G	C	ENST00000221856	ENSG00000105255	FSD1	TRUE	FALSE
chr19	4306330	G	T	ENST00000221856	ENSG00000105255	FSD1	TRUE	FALSE
chr19	4306331	T	A	ENST00000221856	ENSG00000105255	FSD1	TRUE	FALSE
chr19	4306331	T	C	ENST00000221856	ENSG00000105255	FSD1	FALSE	FALSE
chr19	4306331	T	G	ENST00000221856	ENSG00000105255	FSD1	TRUE	FALSE
chr19	4307880	A	C	ENST00000221856	ENSG00000105255	FSD1	TRUE	FALSE
chr19	4307880	A	G	ENST00000221856	ENSG00000105255	FSD1	TRUE	FALSE
chr19	4307880	A	T	ENST00000221856	ENSG00000105255	FSD1	TRUE	FALSE
chr19	4307881	G	A	ENST00000221856	ENSG00000105255	FSD1	TRUE	FALSE
chr19	4307881	G	C	ENST00000221856	ENSG00000105255	FSD1	TRUE	FALSE
chr19	4307881	G	T	ENST00000221856	ENSG00000105255	FSD1	TRUE	FALSE
chr19	4307885	C	T	ENST00000221856	ENSG00000105255	FSD1	TRUE	TRUE
chr19	4307899	C	A	ENST00000221856	ENSG00000105255	FSD1	TRUE	TRUE
chr19	4307912	G	T	ENST00000221856	ENSG00000105255	FSD1	TRUE	TRUE
chr19	4307921	G	T	ENST00000221856	ENSG00000105255	FSD1	TRUE	TRUE
chr19	4307924	G	T	ENST00000221856	ENSG00000105255	FSD1	TRUE	TRUE
chr19	4307933	G	T	ENST00000221856	ENSG00000105255	FSD1	TRUE	TRUE
chr19	4307945	C	T	ENST00000221856	ENSG00000105255	FSD1	TRUE	TRUE
chr19	4307954	C	T	ENST00000221856	ENSG00000105255	FSD1	TRUE	TRUE
chr19	4307969	G	T	ENST00000221856	ENSG00000105255	FSD1	TRUE	TRUE
chr19	4307981	C	T	ENST00000221856	ENSG00000105255	FSD1	TRUE	TRUE
chr19	4307984	G	A	ENST00000221856	ENSG00000105255	FSD1	TRUE	FALSE
chr19	4307984	G	C	ENST00000221856	ENSG00000105255	FSD1	TRUE	FALSE
chr19	4307984	G	T	ENST00000221856	ENSG00000105255	FSD1	TRUE	FALSE
chr19	4307985	T	A	ENST00000221856	ENSG00000105255	FSD1	TRUE	FALSE
chr19	4307985	T	C	ENST00000221856	ENSG00000105255	FSD1	TRUE	FALSE
chr19	4307985	T	G	ENST00000221856	ENSG00000105255	FSD1	TRUE	FALSE
chr19	4310271	A	C	ENST00000221856	ENSG00000105255	FSD1	TRUE	FALSE
chr19	4310271	A	G	ENST00000221856	ENSG00000105255	FSD1	TRUE	FALSE
chr19	4310271	A	T	ENST00000221856	ENSG00000105255	FSD1	TRUE	FALSE
chr19	4310272	G	A	ENST00000221856	ENSG00000105255	FSD1	TRUE	FALSE
chr19	4310272	G	C	ENST00000221856	ENSG00000105255	FSD1	TRUE	FALSE
chr19	4310272	G	T	ENST00000221856	ENSG00000105255	FSD1	TRUE	FALSE
chr19	4310279	A	T	ENST00000221856	ENSG00000105255	FSD1	TRUE	TRUE
chr19	4310282	C	T	ENST00000221856	ENSG00000105255	FSD1	TRUE	TRUE
chr19	4310288	A	T	ENST00000221856	ENSG00000105255	FSD1	TRUE	TRUE
chr19	4310294	G	T	ENST00000221856	ENSG00000105255	FSD1	TRUE	TRUE
chr19	4310296	G	A	ENST00000221856	ENSG00000105255	FSD1	FALSE	FALSE
chr19	4310296	G	C	ENST00000221856	ENSG00000105255	FSD1	FALSE	FALSE
chr19	4310296	G	T	ENST00000221856	ENSG00000105255	FSD1	FALSE	FALSE
chr19	4310297	T	A	ENST00000221856	ENSG00000105255	FSD1	FALSE	FALSE
chr19	4310297	T	C	ENST00000221856	ENSG00000105255	FSD1	FALSE	FALSE
chr19	4310297	T	G	ENST00000221856	ENSG00000105255	FSD1	FALSE	FALSE
chr19	4310473	A	C	ENST00000221856	ENSG00000105255	FSD1	TRUE	FALSE
chr19	4310473	A	G	ENST00000221856	ENSG00000105255	FSD1	TRUE	FALSE
chr19	4310473	A	T	ENST00000221856	ENSG00000105255	FSD1	TRUE	FALSE
chr19	4310474	G	A	ENST00000221856	ENSG00000105255	FSD1	TRUE	FALSE
chr19	4310474	G	C	ENST00000221856	ENSG00000105255	FSD1	TRUE	FALSE
chr19	4310474	G	T	ENST00000221856	ENSG00000105255	FSD1	TRUE	FALSE
chr19	4310504	C	A	ENST00000221856	ENSG00000105255	FSD1	TRUE	TRUE
chr19	4310504	C	G	ENST00000221856	ENSG00000105255	FSD1	TRUE	TRUE
chr19	4310507	T	A	ENST00000221856	ENSG00000105255	FSD1	TRUE	TRUE
chr19	4310509	A	T	ENST00000221856	ENSG00000105255	FSD1	TRUE	TRUE
chr19	4310515	A	T	ENST00000221856	ENSG00000105255	FSD1	TRUE	TRUE
chr19	4310557	C	T	ENST00000221856	ENSG00000105255	FSD1	TRUE	TRUE
chr19	4310560	G	T	ENST00000221856	ENSG00000105255	FSD1	TRUE	TRUE
chr19	4310566	C	T	ENST00000221856	ENSG00000105255	FSD1	TRUE	TRUE
chr19	4310575	C	T	ENST00000221856	ENSG00000105255	FSD1	TRUE	TRUE
chr19	4310584	A	T	ENST00000221856	ENSG00000105255	FSD1	TRUE	TRUE
chr19	4310597	G	A	ENST00000221856	ENSG00000105255	FSD1	TRUE	FALSE
chr19	4310597	G	C	ENST00000221856	ENSG00000105255	FSD1	TRUE	FALSE
chr19	4310597	G	T	ENST00000221856	ENSG00000105255	FSD1	TRUE	FALSE
chr19	4310598	T	A	ENST00000221856	ENSG00000105255	FSD1	TRUE	FALSE
chr19	4310598	T	C	ENST00000221856	ENSG00000105255	FSD1	TRUE	FALSE
chr19	4310598	T	G	ENST00000221856	ENSG00000105255	FSD1	TRUE	FALSE
chr19	4311840	A	C	ENST00000221856	ENSG00000105255	FSD1	TRUE	FALSE
chr19	4311840	A	G	ENST00000221856	ENSG00000105255	FSD1	TRUE	FALSE
chr19	4311840	A	T	ENST00000221856	ENSG00000105255	FSD1	TRUE	FALSE
chr19	4311841	G	A	ENST00000221856	ENSG00000105255	FSD1	TRUE	FALSE
chr19	4311841	G	C	ENST00000221856	ENSG00000105255	FSD1	TRUE	FALSE
chr19	4311841	G	T	ENST00000221856	ENSG00000105255	FSD1	TRUE	FALSE
chr19	4311871	G	T	ENST00000221856	ENSG00000105255	FSD1	TRUE	TRUE
chr19	4311894	T	A	ENST00000221856	ENSG00000105255	FSD1	TRUE	TRUE
chr19	4311908	G	A	ENST00000221856	ENSG00000105255	FSD1	TRUE	TRUE
chr19	4311909	G	A	ENST00000221856	ENSG00000105255	FSD1	TRUE	TRUE
chr19	4311922	G	T	ENST00000221856	ENSG00000105255	FSD1	TRUE	TRUE
chr19	4311931	A	T	ENST00000221856	ENSG00000105255	FSD1	TRUE	TRUE
chr19	4311945	C	A	ENST00000221856	ENSG00000105255	FSD1	TRUE	TRUE
chr19	4311945	C	G	ENST00000221856	ENSG00000105255	FSD1	TRUE	TRUE
chr19	4311952	G	T	ENST00000221856	ENSG00000105255	FSD1	TRUE	TRUE
chr19	4311957	C	A	ENST00000221856	ENSG00000105255	FSD1	TRUE	TRUE
chr19	4311957	C	G	ENST00000221856	ENSG00000105255	FSD1	TRUE	TRUE
chr19	4311973	G	T	ENST00000221856	ENSG00000105255	FSD1	TRUE	TRUE
chr19	4311991	A	T	ENST00000221856	ENSG00000105255	FSD1	TRUE	TRUE
chr19	4311994	G	T	ENST00000221856	ENSG00000105255	FSD1	TRUE	TRUE
chr19	4312000	C	T	ENST00000221856	ENSG00000105255	FSD1	TRUE	TRUE
chr19	4312007	G	A	ENST00000221856	ENSG00000105255	FSD1	TRUE	TRUE
chr19	4312008	G	A	ENST00000221856	ENSG00000105255	FSD1	TRUE	TRUE
chr19	4312018	G	T	ENST00000221856	ENSG00000105255	FSD1	TRUE	TRUE
chr19	4312030	C	T	ENST00000221856	ENSG00000105255	FSD1	TRUE	TRUE
chr19	4312036	G	T	ENST00000221856	ENSG00000105255	FSD1	TRUE	TRUE
chr19	4312041	C	A	ENST00000221856	ENSG00000105255	FSD1	TRUE	TRUE
chr19	4312041	C	G	ENST00000221856	ENSG00000105255	FSD1	TRUE	TRUE
chr19	4312052	G	A	ENST00000221856	ENSG00000105255	FSD1	TRUE	FALSE
chr19	4312052	G	C	ENST00000221856	ENSG00000105255	FSD1	TRUE	FALSE
chr19	4312052	G	T	ENST00000221856	ENSG00000105255	FSD1	TRUE	FALSE
chr19	4312053	T	A	ENST00000221856	ENSG00000105255	FSD1	TRUE	FALSE
chr19	4312053	T	C	ENST00000221856	ENSG00000105255	FSD1	FALSE	FALSE
chr19	4312053	T	G	ENST00000221856	ENSG00000105255	FSD1	TRUE	FALSE
chr19	4317180	A	C	ENST00000221856	ENSG00000105255	FSD1	TRUE	FALSE
chr19	4317180	A	G	ENST00000221856	ENSG00000105255	FSD1	TRUE	FALSE
chr19	4317180	A	T	ENST00000221856	ENSG00000105255	FSD1	TRUE	FALSE
chr19	4317181	G	A	ENST00000221856	ENSG00000105255	FSD1	TRUE	FALSE
chr19	4317181	G	C	ENST00000221856	ENSG00000105255	FSD1	TRUE	FALSE
chr19	4317181	G	T	ENST00000221856	ENSG00000105255	FSD1	TRUE	FALSE
chr19	4317187	A	T	ENST00000221856	ENSG00000105255	FSD1	TRUE	TRUE
chr19	4317199	A	T	ENST00000221856	ENSG00000105255	FSD1	TRUE	TRUE
chr19	4317204	C	A	ENST00000221856	ENSG00000105255	FSD1	TRUE	TRUE
chr19	4317204	C	G	ENST00000221856	ENSG00000105255	FSD1	TRUE	TRUE
chr19	4317220	A	T	ENST00000221856	ENSG00000105255	FSD1	TRUE	TRUE
chr19	4317228	T	A	ENST00000221856	ENSG00000105255	FSD1	TRUE	TRUE
chr19	4317232	A	T	ENST00000221856	ENSG00000105255	FSD1	TRUE	TRUE
chr19	4317244	G	T	ENST00000221856	ENSG00000105255	FSD1	TRUE	TRUE
chr19	4317247	G	T	ENST00000221856	ENSG00000105255	FSD1	TRUE	TRUE
chr19	4317256	G	T	ENST00000221856	ENSG00000105255	FSD1	TRUE	TRUE
chr19	4317271	G	T	ENST00000221856	ENSG00000105255	FSD1	TRUE	TRUE
chr19	4317281	G	A	ENST00000221856	ENSG00000105255	FSD1	TRUE	FALSE
chr19	4317281	G	C	ENST00000221856	ENSG00000105255	FSD1	TRUE	FALSE
chr19	4317281	G	T	ENST00000221856	ENSG00000105255	FSD1	TRUE	FALSE
chr19	4317282	T	A	ENST00000221856	ENSG00000105255	FSD1	TRUE	FALSE
chr19	4317282	T	C	ENST00000221856	ENSG00000105255	FSD1	TRUE	FALSE
chr19	4317282	T	G	ENST00000221856	ENSG00000105255	FSD1	TRUE	FALSE
chr19	4318344	A	C	ENST00000221856	ENSG00000105255	FSD1	TRUE	FALSE
chr19	4318344	A	G	ENST00000221856	ENSG00000105255	FSD1	TRUE	FALSE
chr19	4318344	A	T	ENST00000221856	ENSG00000105255	FSD1	TRUE	FALSE
chr19	4318345	G	A	ENST00000221856	ENSG00000105255	FSD1	TRUE	FALSE
chr19	4318345	G	C	ENST00000221856	ENSG00000105255	FSD1	TRUE	FALSE
chr19	4318345	G	T	ENST00000221856	ENSG00000105255	FSD1	TRUE	FALSE
chr19	4318381	C	T	ENST00000221856	ENSG00000105255	FSD1	TRUE	TRUE
chr19	4318411	G	T	ENST00000221856	ENSG00000105255	FSD1	TRUE	TRUE
chr19	4318415	G	A	ENST00000221856	ENSG00000105255	FSD1	TRUE	TRUE
chr19	4318416	G	A	ENST00000221856	ENSG00000105255	FSD1	TRUE	TRUE
chr19	4318432	A	T	ENST00000221856	ENSG00000105255	FSD1	TRUE	TRUE
chr19	4318438	C	T	ENST00000221856	ENSG00000105255	FSD1	TRUE	TRUE
chr19	4318447	A	T	ENST00000221856	ENSG00000105255	FSD1	TRUE	TRUE
chr19	4318456	G	T	ENST00000221856	ENSG00000105255	FSD1	TRUE	TRUE
chr19	4318459	A	T	ENST00000221856	ENSG00000105255	FSD1	TRUE	TRUE
chr19	4318468	A	T	ENST00000221856	ENSG00000105255	FSD1	TRUE	TRUE
chr19	4318504	A	T	ENST00000221856	ENSG00000105255	FSD1	TRUE	TRUE
chr19	4318506	G	A	ENST00000221856	ENSG00000105255	FSD1	TRUE	FALSE
chr19	4318506	G	C	ENST00000221856	ENSG00000105255	FSD1	TRUE	FALSE
chr19	4318506	G	T	ENST00000221856	ENSG00000105255	FSD1	TRUE	FALSE
chr19	4318507	T	A	ENST00000221856	ENSG00000105255	FSD1	TRUE	FALSE
chr19	4318507	T	C	ENST00000221856	ENSG00000105255	FSD1	TRUE	FALSE
chr19	4318507	T	G	ENST00000221856	ENSG00000105255	FSD1	TRUE	FALSE
chr19	4318870	A	C	ENST00000221856	ENSG00000105255	FSD1	TRUE	FALSE
chr19	4318870	A	G	ENST00000221856	ENSG00000105255	FSD1	TRUE	FALSE
chr19	4318870	A	T	ENST00000221856	ENSG00000105255	FSD1	TRUE	FALSE
chr19	4318871	G	A	ENST00000221856	ENSG00000105255	FSD1	TRUE	FALSE
chr19	4318871	G	C	ENST00000221856	ENSG00000105255	FSD1	TRUE	FALSE
chr19	4318871	G	T	ENST00000221856	ENSG00000105255	FSD1	TRUE	FALSE
chr19	4318888	A	T	ENST00000221856	ENSG00000105255	FSD1	TRUE	TRUE
chr19	4318901	C	A	ENST00000221856	ENSG00000105255	FSD1	TRUE	TRUE
chr19	4318901	C	G	ENST00000221856	ENSG00000105255	FSD1	TRUE	TRUE
chr19	4318912	G	T	ENST00000221856	ENSG00000105255	FSD1	TRUE	TRUE
chr19	4318933	G	T	ENST00000221856	ENSG00000105255	FSD1	TRUE	TRUE
chr19	4318941	C	A	ENST00000221856	ENSG00000105255	FSD1	TRUE	TRUE
chr19	4318941	C	G	ENST00000221856	ENSG00000105255	FSD1	TRUE	TRUE
chr19	4318952	G	A	ENST00000221856	ENSG00000105255	FSD1	TRUE	FALSE
chr19	4318952	G	C	ENST00000221856	ENSG00000105255	FSD1	TRUE	FALSE
chr19	4318952	G	T	ENST00000221856	ENSG00000105255	FSD1	TRUE	FALSE
chr19	4318953	T	A	ENST00000221856	ENSG00000105255	FSD1	TRUE	FALSE
chr19	4318953	T	C	ENST00000221856	ENSG00000105255	FSD1	TRUE	FALSE
chr19	4318953	T	G	ENST00000221856	ENSG00000105255	FSD1	TRUE	FALSE
chr19	4322984	A	C	ENST00000221856	ENSG00000105255	FSD1	TRUE	FALSE
chr19	4322984	A	G	ENST00000221856	ENSG00000105255	FSD1	TRUE	FALSE
chr19	4322984	A	T	ENST00000221856	ENSG00000105255	FSD1	TRUE	FALSE
chr19	4322985	G	A	ENST00000221856	ENSG00000105255	FSD1	TRUE	FALSE
chr19	4322985	G	C	ENST00000221856	ENSG00000105255	FSD1	TRUE	FALSE
chr19	4322985	G	T	ENST00000221856	ENSG00000105255	FSD1	TRUE	FALSE
chr19	4323009	G	T	ENST00000221856	ENSG00000105255	FSD1	TRUE	TRUE
chr19	4323017	C	A	ENST00000221856	ENSG00000105255	FSD1	TRUE	TRUE
chr19	4323017	C	G	ENST00000221856	ENSG00000105255	FSD1	TRUE	TRUE
chr19	4323019	G	A	ENST00000221856	ENSG00000105255	FSD1	TRUE	TRUE
chr19	4323020	G	A	ENST00000221856	ENSG00000105255	FSD1	TRUE	TRUE
chr19	4323021	G	T	ENST00000221856	ENSG00000105255	FSD1	TRUE	TRUE
chr19	4323032	C	A	ENST00000221856	ENSG00000105255	FSD1	TRUE	TRUE
chr19	4323032	C	G	ENST00000221856	ENSG00000105255	FSD1	TRUE	TRUE
chr19	4323033	G	T	ENST00000221856	ENSG00000105255	FSD1	TRUE	TRUE
chr19	4323045	A	T	ENST00000221856	ENSG00000105255	FSD1	TRUE	TRUE
chr19	4323071	C	A	ENST00000221856	ENSG00000105255	FSD1	TRUE	TRUE
chr19	4323071	C	G	ENST00000221856	ENSG00000105255	FSD1	TRUE	TRUE
chr19	4323090	G	T	ENST00000221856	ENSG00000105255	FSD1	TRUE	TRUE
chr19	4323093	C	T	ENST00000221856	ENSG00000105255	FSD1	TRUE	TRUE
chr19	4323102	A	T	ENST00000221856	ENSG00000105255	FSD1	TRUE	TRUE
chr19	4323118	G	A	ENST00000221856	ENSG00000105255	FSD1	TRUE	TRUE
chr19	4323119	G	A	ENST00000221856	ENSG00000105255	FSD1	TRUE	TRUE
chr19	4323122	C	A	ENST00000221856	ENSG00000105255	FSD1	TRUE	TRUE
chr19	4323139	G	A	ENST00000221856	ENSG00000105255	FSD1	TRUE	TRUE
chr19	4323140	G	A	ENST00000221856	ENSG00000105255	FSD1	TRUE	TRUE
chr19	4323144	C	T	ENST00000221856	ENSG00000105255	FSD1	TRUE	TRUE
chr19	4323162	A	T	ENST00000221856	ENSG00000105255	FSD1	TRUE	TRUE
chr19	4323174	A	T	ENST00000221856	ENSG00000105255	FSD1	TRUE	TRUE
chr19	4323180	A	T	ENST00000221856	ENSG00000105255	FSD1	TRUE	TRUE
chr19	4323209	C	A	ENST00000221856	ENSG00000105255	FSD1	TRUE	TRUE
chr19	4323224	T	A	ENST00000221856	ENSG00000105255	FSD1	TRUE	TRUE
chr19	4323234	C	T	ENST00000221856	ENSG00000105255	FSD1	TRUE	TRUE
chr19	4323238	G	A	ENST00000221856	ENSG00000105255	FSD1	TRUE	FALSE
chr19	4323238	G	C	ENST00000221856	ENSG00000105255	FSD1	TRUE	FALSE
chr19	4323238	G	T	ENST00000221856	ENSG00000105255	FSD1	TRUE	FALSE
chr19	4323239	T	A	ENST00000221856	ENSG00000105255	FSD1	TRUE	FALSE
chr19	4323239	T	C	ENST00000221856	ENSG00000105255	FSD1	TRUE	FALSE
chr19	4323239	T	G	ENST00000221856	ENSG00000105255	FSD1	TRUE	FALSE
chr19	4323346	A	C	ENST00000221856	ENSG00000105255	FSD1	TRUE	FALSE
chr19	4323346	A	G	ENST00000221856	ENSG00000105255	FSD1	TRUE	FALSE
chr19	4323346	A	T	ENST00000221856	ENSG00000105255	FSD1	TRUE	FALSE
chr19	4323347	G	A	ENST00000221856	ENSG00000105255	FSD1	TRUE	FALSE
chr19	4323347	G	C	ENST00000221856	ENSG00000105255	FSD1	TRUE	FALSE
chr19	4323347	G	T	ENST00000221856	ENSG00000105255	FSD1	TRUE	FALSE
chr19	4323364	C	A	ENST00000221856	ENSG00000105255	FSD1	TRUE	TRUE
chr19	4323364	C	G	ENST00000221856	ENSG00000105255	FSD1	TRUE	TRUE
chr19	4323377	A	T	ENST00000221856	ENSG00000105255	FSD1	TRUE	TRUE
chr19	4323380	C	T	ENST00000221856	ENSG00000105255	FSD1	TRUE	TRUE
chr19	4323398	A	T	ENST00000221856	ENSG00000105255	FSD1	FALSE	FALSE
chr19	4323413	C	T	ENST00000221856	ENSG00000105255	FSD1	FALSE	FALSE
chr19	4323437	G	A	ENST00000221856	ENSG00000105255	FSD1	TRUE	FALSE
chr19	4323437	G	C	ENST00000221856	ENSG00000105255	FSD1	TRUE	FALSE
chr19	4323437	G	T	ENST00000221856	ENSG00000105255	FSD1	TRUE	FALSE
chr19	4323438	T	A	ENST00000221856	ENSG00000105255	FSD1	TRUE	FALSE
chr19	4323438	T	C	ENST00000221856	ENSG00000105255	FSD1	TRUE	FALSE
chr19	4323438	T	G	ENST00000221856	ENSG00000105255	FSD1	TRUE	FALSE
chr19	4323531	A	C	ENST00000221856	ENSG00000105255	FSD1	FALSE	FALSE
chr19	4323531	A	G	ENST00000221856	ENSG00000105255	FSD1	FALSE	FALSE
chr19	4323531	A	T	ENST00000221856	ENSG00000105255	FSD1	FALSE	FALSE
chr19	4323532	G	A	ENST00000221856	ENSG00000105255	FSD1	FALSE	FALSE
chr19	4323532	G	C	ENST00000221856	ENSG00000105255	FSD1	FALSE	FALSE
chr19	4323532	G	T	ENST00000221856	ENSG00000105255	FSD1	FALSE	FALSE
chr19	4323537	G	A	ENST00000221856	ENSG00000105255	FSD1
chr19	4323538	G	A	ENST00000221856	ENSG00000105255	FSD1
chr19	4323541	T	A	ENST00000221856	ENSG00000105255	FSD1
chr19	4323551	C	T	ENST00000221856	ENSG00000105255	FSD1
chr19	4323569	C	T	ENST00000221856	ENSG00000105255	FSD1
chr19	4323592	C	A	ENST00000221856	ENSG00000105255	FSD1
chr19	4323596	C	T	ENST00000221856	ENSG00000105255	FSD1
chr19	4323599	A	T	ENST00000221856	ENSG00000105255	FSD1
chr19	4323602	C	T	ENST00000221856	ENSG00000105255	FSD1	FALSE	FALSE
chr19	4324141	C	A	ENST00000594605	ENSG00000178078	STAP2	FALSE	FALSE
chr19	4324156	T	A	ENST00000594605	ENSG00000178078	STAP2	FALSE	FALSE
chr19	4324159	C	A	ENST00000594605	ENSG00000178078	STAP2	FALSE	FALSE
chr19	4324165	T	A	ENST00000594605	ENSG00000178078	STAP2	FALSE	FALSE
chr19	4324168	T	A	ENST00000594605	ENSG00000178078	STAP2	FALSE	FALSE
chr19	4324171	G	A	ENST00000594605	ENSG00000178078	STAP2	FALSE	FALSE
chr19	4324177	C	A	ENST00000594605	ENSG00000178078	STAP2	FALSE	FALSE
chr19	4324198	C	A	ENST00000594605	ENSG00000178078	STAP2	FALSE	FALSE
chr19	4324198	C	G	ENST00000594605	ENSG00000178078	STAP2	FALSE	FALSE
chr19	4324198	C	T	ENST00000594605	ENSG00000178078	STAP2	FALSE	FALSE
chr19	4324199	T	A	ENST00000594605	ENSG00000178078	STAP2	FALSE	FALSE
chr19	4324199	T	C	ENST00000594605	ENSG00000178078	STAP2	FALSE	FALSE
chr19	4324199	T	G	ENST00000594605	ENSG00000178078	STAP2	FALSE	FALSE
chr19	4324453	A	C	ENST00000594605	ENSG00000178078	STAP2	TRUE	FALSE
chr19	4324453	A	G	ENST00000594605	ENSG00000178078	STAP2	TRUE	FALSE
chr19	4324453	A	T	ENST00000594605	ENSG00000178078	STAP2	TRUE	FALSE
chr19	4324454	C	A	ENST00000594605	ENSG00000178078	STAP2	TRUE	FALSE
chr19	4324454	C	G	ENST00000594605	ENSG00000178078	STAP2	TRUE	FALSE
chr19	4324454	C	T	ENST00000594605	ENSG00000178078	STAP2	TRUE	FALSE
chr19	4324476	G	A	ENST00000594605	ENSG00000178078	STAP2	FALSE	FALSE
chr19	4324481	G	C	ENST00000594605	ENSG00000178078	STAP2	FALSE	FALSE
chr19	4324481	G	T	ENST00000594605	ENSG00000178078	STAP2	FALSE	FALSE
chr19	4324497	T	A	ENST00000594605	ENSG00000178078	STAP2	FALSE	FALSE
chr19	4324505	A	T	ENST00000594605	ENSG00000178078	STAP2
chr19	4324524	T	A	ENST00000594605	ENSG00000178078	STAP2
chr19	4324530	C	A	ENST00000594605	ENSG00000178078	STAP2	TRUE	FALSE
chr19	4324530	C	G	ENST00000594605	ENSG00000178078	STAP2	TRUE	FALSE
chr19	4324530	C	T	ENST00000594605	ENSG00000178078	STAP2	TRUE	FALSE
chr19	4324531	T	A	ENST00000594605	ENSG00000178078	STAP2	TRUE	FALSE
chr19	4324531	T	C	ENST00000594605	ENSG00000178078	STAP2	TRUE	FALSE
chr19	4324531	T	G	ENST00000594605	ENSG00000178078	STAP2	TRUE	FALSE
chr19	4325214	A	C	ENST00000594605	ENSG00000178078	STAP2	TRUE	FALSE
chr19	4325214	A	G	ENST00000594605	ENSG00000178078	STAP2	TRUE	FALSE
chr19	4325214	A	T	ENST00000594605	ENSG00000178078	STAP2	TRUE	FALSE
chr19	4325215	C	A	ENST00000594605	ENSG00000178078	STAP2	TRUE	FALSE
chr19	4325215	C	G	ENST00000594605	ENSG00000178078	STAP2	TRUE	FALSE
chr19	4325215	C	T	ENST00000594605	ENSG00000178078	STAP2	TRUE	FALSE
chr19	4325216	C	A	ENST00000594605	ENSG00000178078	STAP2	TRUE	TRUE
chr19	4325222	T	A	ENST00000594605	ENSG00000178078	STAP2	TRUE	TRUE
chr19	4325228	C	A	ENST00000594605	ENSG00000178078	STAP2	TRUE	TRUE
chr19	4325240	T	A	ENST00000594605	ENSG00000178078	STAP2	TRUE	TRUE
chr19	4325249	T	A	ENST00000594605	ENSG00000178078	STAP2	TRUE	TRUE
chr19	4325261	T	A	ENST00000594605	ENSG00000178078	STAP2	TRUE	TRUE
chr19	4325266	A	T	ENST00000594605	ENSG00000178078	STAP2	TRUE	TRUE
chr19	4325270	T	A	ENST00000594605	ENSG00000178078	STAP2	TRUE	TRUE
chr19	4325273	T	A	ENST00000594605	ENSG00000178078	STAP2	TRUE	TRUE
chr19	4325279	T	A	ENST00000594605	ENSG00000178078	STAP2	TRUE	TRUE
chr19	4325292	C	T	ENST00000594605	ENSG00000178078	STAP2	TRUE	TRUE
chr19	4325293	C	T	ENST00000594605	ENSG00000178078	STAP2	TRUE	TRUE
chr19	4325309	C	A	ENST00000594605	ENSG00000178078	STAP2	TRUE	FALSE
chr19	4325309	C	G	ENST00000594605	ENSG00000178078	STAP2	TRUE	FALSE
chr19	4325309	C	T	ENST00000594605	ENSG00000178078	STAP2	TRUE	FALSE
chr19	4325310	T	A	ENST00000594605	ENSG00000178078	STAP2	TRUE	FALSE
chr19	4325310	T	C	ENST00000594605	ENSG00000178078	STAP2	TRUE	FALSE
chr19	4325310	T	G	ENST00000594605	ENSG00000178078	STAP2	TRUE	FALSE
chr19	4325394	A	C	ENST00000594605	ENSG00000178078	STAP2	TRUE	FALSE
chr19	4325394	A	G	ENST00000594605	ENSG00000178078	STAP2	TRUE	FALSE
chr19	4325394	A	T	ENST00000594605	ENSG00000178078	STAP2	TRUE	FALSE
chr19	4325395	C	A	ENST00000594605	ENSG00000178078	STAP2	TRUE	FALSE
chr19	4325395	C	G	ENST00000594605	ENSG00000178078	STAP2	TRUE	FALSE
chr19	4325395	C	T	ENST00000594605	ENSG00000178078	STAP2	TRUE	FALSE
chr19	4325402	G	A	ENST00000594605	ENSG00000178078	STAP2	TRUE	TRUE
chr19	4325408	C	A	ENST00000594605	ENSG00000178078	STAP2	TRUE	TRUE
chr19	4325409	A	C	ENST00000594605	ENSG00000178078	STAP2	TRUE	TRUE
chr19	4325409	A	T	ENST00000594605	ENSG00000178078	STAP2	TRUE	TRUE
chr19	4325432	C	A	ENST00000594605	ENSG00000178078	STAP2	TRUE	TRUE
chr19	4325445	G	C	ENST00000594605	ENSG00000178078	STAP2	TRUE	TRUE
chr19	4325445	G	T	ENST00000594605	ENSG00000178078	STAP2	TRUE	TRUE
chr19	4325453	C	A	ENST00000594605	ENSG00000178078	STAP2	TRUE	TRUE
chr19	4325456	C	A	ENST00000594605	ENSG00000178078	STAP2	TRUE	TRUE
chr19	4325459	G	A	ENST00000594605	ENSG00000178078	STAP2	TRUE	TRUE
chr19	4325489	T	A	ENST00000594605	ENSG00000178078	STAP2	TRUE	TRUE
chr19	4325495	G	A	ENST00000594605	ENSG00000178078	STAP2	TRUE	TRUE
chr19	4325509	G	C	ENST00000594605	ENSG00000178078	STAP2	TRUE	TRUE
chr19	4325509	G	T	ENST00000594605	ENSG00000178078	STAP2	TRUE	TRUE
chr19	4325519	T	A	ENST00000594605	ENSG00000178078	STAP2	TRUE	TRUE
chr19	4325532	G	T	ENST00000594605	ENSG00000178078	STAP2	TRUE	TRUE
chr19	4325546	C	A	ENST00000594605	ENSG00000178078	STAP2	TRUE	FALSE
chr19	4325546	C	G	ENST00000594605	ENSG00000178078	STAP2	TRUE	FALSE
chr19	4325546	C	T	ENST00000594605	ENSG00000178078	STAP2	TRUE	FALSE
chr19	4325547	T	A	ENST00000594605	ENSG00000178078	STAP2	TRUE	FALSE
chr19	4325547	T	C	ENST00000594605	ENSG00000178078	STAP2	TRUE	FALSE
chr19	4325547	T	G	ENST00000594605	ENSG00000178078	STAP2	TRUE	FALSE
chr19	4326940	A	C	ENST00000594605	ENSG00000178078	STAP2	TRUE	FALSE
chr19	4326940	A	G	ENST00000594605	ENSG00000178078	STAP2	TRUE	FALSE
chr19	4326940	A	T	ENST00000594605	ENSG00000178078	STAP2	TRUE	FALSE
chr19	4326941	C	A	ENST00000594605	ENSG00000178078	STAP2	TRUE	FALSE
chr19	4326941	C	G	ENST00000594605	ENSG00000178078	STAP2	TRUE	FALSE
chr19	4326941	C	T	ENST00000594605	ENSG00000178078	STAP2	TRUE	FALSE
chr19	4326967	C	T	ENST00000594605	ENSG00000178078	STAP2	TRUE	TRUE
chr19	4326968	C	T	ENST00000594605	ENSG00000178078	STAP2	TRUE	TRUE
chr19	4326978	C	A	ENST00000594605	ENSG00000178078	STAP2	TRUE	TRUE
chr19	4326987	C	A	ENST00000594605	ENSG00000178078	STAP2	TRUE	TRUE
chr19	4326990	T	A	ENST00000594605	ENSG00000178078	STAP2	TRUE	TRUE
chr19	4326999	C	A	ENST00000594605	ENSG00000178078	STAP2	TRUE	TRUE
chr19	4327003	G	C	ENST00000594605	ENSG00000178078	STAP2	TRUE	TRUE
chr19	4327003	G	T	ENST00000594605	ENSG00000178078	STAP2	TRUE	TRUE
chr19	4327008	C	A	ENST00000594605	ENSG00000178078	STAP2	TRUE	FALSE
chr19	4327008	C	G	ENST00000594605	ENSG00000178078	STAP2	TRUE	FALSE
chr19	4327008	C	T	ENST00000594605	ENSG00000178078	STAP2	TRUE	FALSE
chr19	4327009	T	A	ENST00000594605	ENSG00000178078	STAP2	TRUE	FALSE
chr19	4327009	T	C	ENST00000594605	ENSG00000178078	STAP2	TRUE	FALSE
chr19	4327009	T	G	ENST00000594605	ENSG00000178078	STAP2	TRUE	FALSE
chr19	4327122	A	C	ENST00000594605	ENSG00000178078	STAP2	TRUE	FALSE
chr19	4327122	A	G	ENST00000594605	ENSG00000178078	STAP2	TRUE	FALSE
chr19	4327122	A	T	ENST00000594605	ENSG00000178078	STAP2	TRUE	FALSE
chr19	4327123	C	A	ENST00000594605	ENSG00000178078	STAP2	TRUE	FALSE
chr19	4327123	C	G	ENST00000594605	ENSG00000178078	STAP2	TRUE	FALSE
chr19	4327123	C	T	ENST00000594605	ENSG00000178078	STAP2	TRUE	FALSE
chr19	4327133	T	A	ENST00000594605	ENSG00000178078	STAP2	TRUE	TRUE
chr19	4327136	C	A	ENST00000594605	ENSG00000178078	STAP2	TRUE	TRUE
chr19	4327137	G	C	ENST00000594605	ENSG00000178078	STAP2	TRUE	TRUE
chr19	4327137	G	T	ENST00000594605	ENSG00000178078	STAP2	TRUE	TRUE
chr19	4327145	C	A	ENST00000594605	ENSG00000178078	STAP2	TRUE	TRUE
chr19	4327150	A	C	ENST00000594605	ENSG00000178078	STAP2	TRUE	TRUE
chr19	4327150	A	T	ENST00000594605	ENSG00000178078	STAP2	TRUE	TRUE
chr19	4327172	T	A	ENST00000594605	ENSG00000178078	STAP2	TRUE	TRUE
chr19	4327175	T	A	ENST00000594605	ENSG00000178078	STAP2	TRUE	TRUE
chr19	4327183	G	T	ENST00000594605	ENSG00000178078	STAP2	TRUE	TRUE
chr19	4327191	A	C	ENST00000594605	ENSG00000178078	STAP2	TRUE	TRUE
chr19	4327191	A	T	ENST00000594605	ENSG00000178078	STAP2	TRUE	TRUE
chr19	4327218	G	T	ENST00000594605	ENSG00000178078	STAP2	TRUE	TRUE
chr19	4327227	C	A	ENST00000594605	ENSG00000178078	STAP2	TRUE	FALSE
chr19	4327227	C	G	ENST00000594605	ENSG00000178078	STAP2	TRUE	FALSE
chr19	4327227	C	T	ENST00000594605	ENSG00000178078	STAP2	TRUE	FALSE
chr19	4327228	T	A	ENST00000594605	ENSG00000178078	STAP2	TRUE	FALSE
chr19	4327228	T	C	ENST00000594605	ENSG00000178078	STAP2	TRUE	FALSE
chr19	4327228	T	G	ENST00000594605	ENSG00000178078	STAP2	TRUE	FALSE
chr19	4327314	A	C	ENST00000594605	ENSG00000178078	STAP2	TRUE	FALSE
chr19	4327314	A	G	ENST00000594605	ENSG00000178078	STAP2	TRUE	FALSE
chr19	4327314	A	T	ENST00000594605	ENSG00000178078	STAP2	TRUE	FALSE
chr19	4327315	C	A	ENST00000594605	ENSG00000178078	STAP2	TRUE	FALSE
chr19	4327315	C	G	ENST00000594605	ENSG00000178078	STAP2	TRUE	FALSE
chr19	4327315	C	T	ENST00000594605	ENSG00000178078	STAP2	TRUE	FALSE
chr19	4327321	G	A	ENST00000594605	ENSG00000178078	STAP2	TRUE	TRUE
chr19	4327324	C	A	ENST00000594605	ENSG00000178078	STAP2	TRUE	TRUE
chr19	4327337	G	C	ENST00000594605	ENSG00000178078	STAP2	TRUE	TRUE
chr19	4327337	G	T	ENST00000594605	ENSG00000178078	STAP2	TRUE	TRUE
chr19	4327342	T	A	ENST00000594605	ENSG00000178078	STAP2	TRUE	TRUE
chr19	4327351	C	A	ENST00000594605	ENSG00000178078	STAP2	TRUE	TRUE
chr19	4327357	T	A	ENST00000594605	ENSG00000178078	STAP2	TRUE	TRUE
chr19	4327363	T	A	ENST00000594605	ENSG00000178078	STAP2	TRUE	TRUE
chr19	4327364	G	C	ENST00000594605	ENSG00000178078	STAP2	TRUE	TRUE
chr19	4327364	G	T	ENST00000594605	ENSG00000178078	STAP2	TRUE	TRUE
chr19	4327386	C	A	ENST00000594605	ENSG00000178078	STAP2	TRUE	FALSE
chr19	4327386	C	G	ENST00000594605	ENSG00000178078	STAP2	TRUE	FALSE
chr19	4327386	C	T	ENST00000594605	ENSG00000178078	STAP2	TRUE	FALSE
chr19	4327387	T	A	ENST00000594605	ENSG00000178078	STAP2	TRUE	FALSE
chr19	4327387	T	C	ENST00000594605	ENSG00000178078	STAP2	TRUE	FALSE
chr19	4327387	T	G	ENST00000594605	ENSG00000178078	STAP2	TRUE	FALSE
chr19	4328673	A	C	ENST00000594605	ENSG00000178078	STAP2	TRUE	FALSE
chr19	4328673	A	G	ENST00000594605	ENSG00000178078	STAP2	TRUE	FALSE
chr19	4328673	A	T	ENST00000594605	ENSG00000178078	STAP2	TRUE	FALSE
chr19	4328674	C	A	ENST00000594605	ENSG00000178078	STAP2	TRUE	FALSE
chr19	4328674	C	G	ENST00000594605	ENSG00000178078	STAP2	TRUE	FALSE
chr19	4328674	C	T	ENST00000594605	ENSG00000178078	STAP2	TRUE	FALSE
chr19	4328688	G	A	ENST00000594605	ENSG00000178078	STAP2
chr19	4328702	G	T	ENST00000594605	ENSG00000178078	STAP2	TRUE	TRUE
chr19	4328749	G	T	ENST00000594605	ENSG00000178078	STAP2	TRUE	TRUE
chr19	4328754	C	A	ENST00000594605	ENSG00000178078	STAP2	TRUE	TRUE
chr19	4328758	G	C	ENST00000594605	ENSG00000178078	STAP2	TRUE	TRUE
chr19	4328758	G	T	ENST00000594605	ENSG00000178078	STAP2	TRUE	TRUE
chr19	4328766	C	A	ENST00000594605	ENSG00000178078	STAP2	TRUE	TRUE
chr19	4328778	G	A	ENST00000594605	ENSG00000178078	STAP2	TRUE	TRUE
chr19	4328784	C	A	ENST00000594605	ENSG00000178078	STAP2	TRUE	TRUE
chr19	4328799	T	A	ENST00000594605	ENSG00000178078	STAP2	TRUE	TRUE
chr19	4328806	G	T	ENST00000594605	ENSG00000178078	STAP2	TRUE	TRUE
chr19	4328810	C	A	ENST00000594605	ENSG00000178078	STAP2	TRUE	FALSE
chr19	4328810	C	G	ENST00000594605	ENSG00000178078	STAP2	FALSE	FALSE
chr19	4328810	C	T	ENST00000594605	ENSG00000178078	STAP2	FALSE	FALSE
chr19	4328811	T	A	ENST00000594605	ENSG00000178078	STAP2	FALSE	FALSE
chr19	4328811	T	C	ENST00000594605	ENSG00000178078	STAP2	FALSE	FALSE
chr19	4328811	T	G	ENST00000594605	ENSG00000178078	STAP2	FALSE	FALSE
chr19	4329959	A	C	ENST00000594605	ENSG00000178078	STAP2	TRUE	FALSE
chr19	4329959	A	G	ENST00000594605	ENSG00000178078	STAP2	TRUE	FALSE
chr19	4329959	A	T	ENST00000594605	ENSG00000178078	STAP2	TRUE	FALSE
chr19	4329960	C	A	ENST00000594605	ENSG00000178078	STAP2	TRUE	FALSE
chr19	4329960	C	G	ENST00000594605	ENSG00000178078	STAP2	TRUE	FALSE
chr19	4329960	C	T	ENST00000594605	ENSG00000178078	STAP2	TRUE	FALSE
chr19	4329961	G	T	ENST00000594605	ENSG00000178078	STAP2	TRUE	TRUE
chr19	4329971	C	A	ENST00000594605	ENSG00000178078	STAP2	TRUE	TRUE
chr19	4329989	C	A	ENST00000594605	ENSG00000178078	STAP2	TRUE	TRUE
chr19	4329992	C	A	ENST00000594605	ENSG00000178078	STAP2	TRUE	TRUE
chr19	4329995	T	A	ENST00000594605	ENSG00000178078	STAP2	TRUE	TRUE
chr19	4330000	A	T	ENST00000594605	ENSG00000178078	STAP2	TRUE	TRUE
chr19	4330007	C	A	ENST00000594605	ENSG00000178078	STAP2	TRUE	TRUE
chr19	4330017	G	C	ENST00000594605	ENSG00000178078	STAP2	TRUE	TRUE
chr19	4330017	G	T	ENST00000594605	ENSG00000178078	STAP2	TRUE	TRUE
chr19	4330042	A	T	ENST00000594605	ENSG00000178078	STAP2	TRUE	TRUE
chr19	4330062	C	A	ENST00000594605	ENSG00000178078	STAP2	TRUE	FALSE
chr19	4330062	C	G	ENST00000594605	ENSG00000178078	STAP2	TRUE	FALSE
chr19	4330062	C	T	ENST00000594605	ENSG00000178078	STAP2	TRUE	FALSE
chr19	4330063	T	A	ENST00000594605	ENSG00000178078	STAP2	TRUE	FALSE
chr19	4330063	T	C	ENST00000594605	ENSG00000178078	STAP2	TRUE	FALSE
chr19	4330063	T	G	ENST00000594605	ENSG00000178078	STAP2	TRUE	FALSE
chr19	4332020	A	C	ENST00000594605	ENSG00000178078	STAP2	TRUE	FALSE
chr19	4332020	A	G	ENST00000594605	ENSG00000178078	STAP2	TRUE	FALSE
chr19	4332020	A	T	ENST00000594605	ENSG00000178078	STAP2	TRUE	FALSE
chr19	4332021	C	A	ENST00000594605	ENSG00000178078	STAP2	TRUE	FALSE
chr19	4332021	C	G	ENST00000594605	ENSG00000178078	STAP2	TRUE	FALSE
chr19	4332021	C	T	ENST00000594605	ENSG00000178078	STAP2	TRUE	FALSE
chr19	4332024	C	A	ENST00000594605	ENSG00000178078	STAP2	TRUE	TRUE
chr19	4332035	A	C	ENST00000594605	ENSG00000178078	STAP2	TRUE	TRUE
chr19	4332035	A	T	ENST00000594605	ENSG00000178078	STAP2	TRUE	TRUE
chr19	4332048	T	A	ENST00000594605	ENSG00000178078	STAP2	TRUE	TRUE
chr19	4332049	C	T	ENST00000594605	ENSG00000178078	STAP2	TRUE	TRUE
chr19	4332050	C	T	ENST00000594605	ENSG00000178078	STAP2	TRUE	TRUE
chr19	4332057	C	A	ENST00000594605	ENSG00000178078	STAP2	TRUE	TRUE
chr19	4332061	A	T	ENST00000594605	ENSG00000178078	STAP2	TRUE	TRUE
chr19	4332066	C	A	ENST00000594605	ENSG00000178078	STAP2	TRUE	TRUE
chr19	4332068	A	T	ENST00000594605	ENSG00000178078	STAP2	TRUE	TRUE
chr19	4332075	C	A	ENST00000594605	ENSG00000178078	STAP2	TRUE	TRUE
chr19	4332079	C	A	ENST00000594605	ENSG00000178078	STAP2	TRUE	FALSE
chr19	4332079	C	G	ENST00000594605	ENSG00000178078	STAP2	TRUE	FALSE
chr19	4332079	C	T	ENST00000594605	ENSG00000178078	STAP2	TRUE	FALSE
chr19	4332080	T	A	ENST00000594605	ENSG00000178078	STAP2	TRUE	FALSE
chr19	4332080	T	C	ENST00000594605	ENSG00000178078	STAP2	TRUE	FALSE
chr19	4332080	T	G	ENST00000594605	ENSG00000178078	STAP2	TRUE	FALSE
chr19	4333692	A	C	ENST00000594605	ENSG00000178078	STAP2	TRUE	FALSE
chr19	4333692	A	G	ENST00000594605	ENSG00000178078	STAP2	FALSE	FALSE
chr19	4333692	A	T	ENST00000594605	ENSG00000178078	STAP2	TRUE	FALSE
chr19	4333693	C	A	ENST00000594605	ENSG00000178078	STAP2	TRUE	FALSE
chr19	4333693	C	G	ENST00000594605	ENSG00000178078	STAP2	TRUE	FALSE
chr19	4333693	C	T	ENST00000594605	ENSG00000178078	STAP2	TRUE	FALSE
chr19	4333696	T	A	ENST00000594605	ENSG00000178078	STAP2	TRUE	TRUE
chr19	4333702	T	A	ENST00000594605	ENSG00000178078	STAP2	TRUE	TRUE
chr19	4333708	C	A	ENST00000594605	ENSG00000178078	STAP2	TRUE	TRUE
chr19	4333711	G	A	ENST00000594605	ENSG00000178078	STAP2	TRUE	TRUE
chr19	4333752	G	C	ENST00000594605	ENSG00000178078	STAP2	TRUE	TRUE
chr19	4333752	G	T	ENST00000594605	ENSG00000178078	STAP2	TRUE	TRUE
chr19	4333759	C	A	ENST00000594605	ENSG00000178078	STAP2	TRUE	TRUE
chr19	4333760	C	T	ENST00000594605	ENSG00000178078	STAP2	TRUE	TRUE
chr19	4333761	C	T	ENST00000594605	ENSG00000178078	STAP2	TRUE	TRUE
chr19	4333771	C	A	ENST00000594605	ENSG00000178078	STAP2	TRUE	TRUE
chr19	4333783	T	A	ENST00000594605	ENSG00000178078	STAP2	TRUE	TRUE
chr19	4333786	C	A	ENST00000594605	ENSG00000178078	STAP2	TRUE	TRUE
chr19	4333795	C	A	ENST00000594605	ENSG00000178078	STAP2	TRUE	TRUE
chr19	4333797	A	T	ENST00000594605	ENSG00000178078	STAP2	TRUE	TRUE
chr19	4333807	T	A	ENST00000594605	ENSG00000178078	STAP2	TRUE	TRUE
chr19	4333810	C	A	ENST00000594605	ENSG00000178078	STAP2	TRUE	TRUE
chr19	4333817	C	A	ENST00000594605	ENSG00000178078	STAP2	TRUE	FALSE
chr19	4333817	C	G	ENST00000594605	ENSG00000178078	STAP2	TRUE	FALSE
chr19	4333817	C	T	ENST00000594605	ENSG00000178078	STAP2	TRUE	FALSE
chr19	4333818	T	A	ENST00000594605	ENSG00000178078	STAP2	TRUE	FALSE
chr19	4333818	T	C	ENST00000594605	ENSG00000178078	STAP2	TRUE	FALSE
chr19	4333818	T	G	ENST00000594605	ENSG00000178078	STAP2	TRUE	FALSE
chr19	4333971	A	C	ENST00000594605	ENSG00000178078	STAP2	TRUE	FALSE
chr19	4333971	A	G	ENST00000594605	ENSG00000178078	STAP2	TRUE	FALSE
chr19	4333971	A	T	ENST00000594605	ENSG00000178078	STAP2	TRUE	FALSE
chr19	4333972	C	A	ENST00000594605	ENSG00000178078	STAP2	TRUE	FALSE
chr19	4333972	C	G	ENST00000594605	ENSG00000178078	STAP2	TRUE	FALSE
chr19	4333972	C	T	ENST00000594605	ENSG00000178078	STAP2	TRUE	FALSE
chr19	4333975	G	A	ENST00000594605	ENSG00000178078	STAP2	TRUE	TRUE
chr19	4333994	G	C	ENST00000594605	ENSG00000178078	STAP2	TRUE	TRUE
chr19	4333994	G	T	ENST00000594605	ENSG00000178078	STAP2	TRUE	TRUE
chr19	4334000	A	C	ENST00000594605	ENSG00000178078	STAP2	TRUE	TRUE
chr19	4334000	A	T	ENST00000594605	ENSG00000178078	STAP2	TRUE	TRUE
chr19	4334017	G	A	ENST00000594605	ENSG00000178078	STAP2	TRUE	TRUE
chr19	4334027	C	T	ENST00000594605	ENSG00000178078	STAP2	TRUE	TRUE
chr19	4334028	C	T	ENST00000594605	ENSG00000178078	STAP2	TRUE	TRUE
chr19	4334035	T	A	ENST00000594605	ENSG00000178078	STAP2	TRUE	TRUE
chr19	4334038	T	A	ENST00000594605	ENSG00000178078	STAP2	TRUE	TRUE
chr19	4334039	G	C	ENST00000594605	ENSG00000178078	STAP2	TRUE	TRUE
chr19	4334039	G	T	ENST00000594605	ENSG00000178078	STAP2	TRUE	TRUE
chr19	4334045	C	A	ENST00000594605	ENSG00000178078	STAP2	TRUE	FALSE
chr19	4334045	C	G	ENST00000594605	ENSG00000178078	STAP2	TRUE	FALSE
chr19	4334045	C	T	ENST00000594605	ENSG00000178078	STAP2	TRUE	FALSE
chr19	4334046	T	A	ENST00000594605	ENSG00000178078	STAP2	TRUE	FALSE
chr19	4334046	T	C	ENST00000594605	ENSG00000178078	STAP2	TRUE	FALSE
chr19	4334046	T	G	ENST00000594605	ENSG00000178078	STAP2	TRUE	FALSE
chr19	4338650	A	C	ENST00000594605	ENSG00000178078	STAP2	TRUE	FALSE
chr19	4338650	A	G	ENST00000594605	ENSG00000178078	STAP2	TRUE	FALSE
chr19	4338650	A	T	ENST00000594605	ENSG00000178078	STAP2	TRUE	FALSE
chr19	4338651	C	A	ENST00000594605	ENSG00000178078	STAP2	TRUE	FALSE
chr19	4338651	C	G	ENST00000594605	ENSG00000178078	STAP2	TRUE	FALSE
chr19	4338651	C	T	ENST00000594605	ENSG00000178078	STAP2	TRUE	FALSE
chr19	4338658	A	T	ENST00000594605	ENSG00000178078	STAP2	TRUE	TRUE
chr19	4338669	T	A	ENST00000594605	ENSG00000178078	STAP2	TRUE	TRUE
chr19	4338672	T	A	ENST00000594605	ENSG00000178078	STAP2	TRUE	TRUE
chr19	4338675	C	A	ENST00000594605	ENSG00000178078	STAP2	TRUE	TRUE
chr19	4338687	C	A	ENST00000594605	ENSG00000178078	STAP2	TRUE	FALSE
chr19	4338688	A	C	ENST00000594605	ENSG00000178078	STAP2	TRUE	FALSE
chr19	4338688	A	T	ENST00000594605	ENSG00000178078	STAP2	TRUE	FALSE
chr19	4338691	G	C	ENST00000594605	ENSG00000178078	STAP2	TRUE	FALSE
chr19	4338691	G	T	ENST00000594605	ENSG00000178078	STAP2	TRUE	FALSE
chr19	4338698	G	C	ENST00000594605	ENSG00000178078	STAP2	TRUE	FALSE
chr19	4338698	G	T	ENST00000594605	ENSG00000178078	STAP2	TRUE	FALSE
chr19	4338714	T	A	ENST00000594605	ENSG00000178078	STAP2	FALSE	FALSE
chr19	4338720	T	A	ENST00000594605	ENSG00000178078	STAP2	FALSE	FALSE
chr19	4343601	G	A	ENST00000599840	ENSG00000008382	MPND	FALSE	FALSE
chr19	4343601	G	C	ENST00000599840	ENSG00000008382	MPND	FALSE	FALSE
chr19	4343601	G	T	ENST00000599840	ENSG00000008382	MPND	FALSE	FALSE
chr19	4343602	T	A	ENST00000599840	ENSG00000008382	MPND	FALSE	FALSE
chr19	4343602	T	C	ENST00000599840	ENSG00000008382	MPND	FALSE	FALSE
chr19	4343602	T	G	ENST00000599840	ENSG00000008382	MPND	FALSE	FALSE
chr19	4343706	A	C	ENST00000599840	ENSG00000008382	MPND	FALSE	FALSE
chr19	4343706	A	G	ENST00000599840	ENSG00000008382	MPND	FALSE	FALSE
chr19	4343706	A	T	ENST00000599840	ENSG00000008382	MPND	FALSE	FALSE
chr19	4343707	G	A	ENST00000599840	ENSG00000008382	MPND	FALSE	FALSE
chr19	4343707	G	C	ENST00000599840	ENSG00000008382	MPND	FALSE	FALSE
chr19	4343707	G	T	ENST00000599840	ENSG00000008382	MPND	FALSE	FALSE
chr19	4343713	G	T	ENST00000599840	ENSG00000008382	MPND	FALSE	FALSE
chr19	4343743	G	T	ENST00000599840	ENSG00000008382	MPND	FALSE	FALSE
chr19	4343746	G	T	ENST00000599840	ENSG00000008382	MPND	FALSE	FALSE
chr19	4343755	G	T	ENST00000599840	ENSG00000008382	MPND		FALSE
chr19	4343758	G	T	ENST00000599840	ENSG00000008382	MPND		FALSE
chr19	4343764	G	T	ENST00000599840	ENSG00000008382	MPND		FALSE
chr19	4343770	G	T	ENST00000599840	ENSG00000008382	MPND		FALSE
chr19	4343776	G	T	ENST00000599840	ENSG00000008382	MPND
chr19	4343782	G	T	ENST00000599840	ENSG00000008382	MPND
chr19	4343791	G	T	ENST00000599840	ENSG00000008382	MPND
chr19	4343806	G	T	ENST00000599840	ENSG00000008382	MPND
chr19	4343818	G	T	ENST00000599840	ENSG00000008382	MPND
chr19	4343851	G	T	ENST00000599840	ENSG00000008382	MPND
chr19	4343854	G	T	ENST00000599840	ENSG00000008382	MPND
chr19	4343889	C	A	ENST00000599840	ENSG00000008382	MPND
chr19	4343944	A	T	ENST00000599840	ENSG00000008382	MPND
chr19	4343959	G	T	ENST00000599840	ENSG00000008382	MPND
chr19	4343988	C	A	ENST00000599840	ENSG00000008382	MPND
chr19	4343988	C	G	ENST00000599840	ENSG00000008382	MPND
chr19	4343991	C	A	ENST00000599840	ENSG00000008382	MPND
chr19	4343991	C	G	ENST00000599840	ENSG00000008382	MPND
chr19	4343995	G	A	ENST00000599840	ENSG00000008382	MPND	TRUE	FALSE
chr19	4343995	G	C	ENST00000599840	ENSG00000008382	MPND	TRUE	FALSE
chr19	4343995	G	T	ENST00000599840	ENSG00000008382	MPND	TRUE	FALSE
chr19	4343996	T	A	ENST00000599840	ENSG00000008382	MPND	TRUE	FALSE
chr19	4343996	T	C	ENST00000599840	ENSG00000008382	MPND	TRUE	FALSE
chr19	4343996	T	G	ENST00000599840	ENSG00000008382	MPND	TRUE	FALSE
chr19	4345743	A	C	ENST00000599840	ENSG00000008382	MPND	TRUE	FALSE
chr19	4345743	A	G	ENST00000599840	ENSG00000008382	MPND	TRUE	FALSE
chr19	4345743	A	T	ENST00000599840	ENSG00000008382	MPND	TRUE	FALSE
chr19	4345744	G	A	ENST00000599840	ENSG00000008382	MPND	TRUE	FALSE
chr19	4345744	G	C	ENST00000599840	ENSG00000008382	MPND	TRUE	FALSE
chr19	4345744	G	T	ENST00000599840	ENSG00000008382	MPND	TRUE	FALSE
chr19	4345748	A	T	ENST00000599840	ENSG00000008382	MPND	TRUE	TRUE
chr19	4345751	A	T	ENST00000599840	ENSG00000008382	MPND	TRUE	TRUE
chr19	4345769	C	T	ENST00000599840	ENSG00000008382	MPND	TRUE	TRUE
chr19	4345778	G	T	ENST00000599840	ENSG00000008382	MPND	TRUE	TRUE
chr19	4345791	G	A	ENST00000599840	ENSG00000008382	MPND	TRUE	TRUE
chr19	4345792	G	A	ENST00000599840	ENSG00000008382	MPND	TRUE	TRUE
chr19	4345793	C	T	ENST00000599840	ENSG00000008382	MPND	TRUE	TRUE
chr19	4345796	G	T	ENST00000599840	ENSG00000008382	MPND	TRUE	TRUE
chr19	4345805	C	T	ENST00000599840	ENSG00000008382	MPND	TRUE	TRUE
chr19	4345818	C	A	ENST00000599840	ENSG00000008382	MPND	TRUE	TRUE
chr19	4345818	C	G	ENST00000599840	ENSG00000008382	MPND	TRUE	TRUE
chr19	4345830	G	A	ENST00000599840	ENSG00000008382	MPND	TRUE	TRUE
chr19	4345831	G	A	ENST00000599840	ENSG00000008382	MPND	TRUE	TRUE
chr19	4345843	C	A	ENST00000599840	ENSG00000008382	MPND	TRUE	TRUE
chr19	4345844	A	T	ENST00000599840	ENSG00000008382	MPND	TRUE	TRUE
chr19	4345847	A	T	ENST00000599840	ENSG00000008382	MPND	TRUE	TRUE
chr19	4345865	A	T	ENST00000599840	ENSG00000008382	MPND	TRUE	TRUE
chr19	4345868	A	T	ENST00000599840	ENSG00000008382	MPND	TRUE	TRUE
chr19	4345872	C	A	ENST00000599840	ENSG00000008382	MPND	TRUE	TRUE
chr19	4345879	T	A	ENST00000599840	ENSG00000008382	MPND	TRUE	TRUE
chr19	4345884	G	A	ENST00000599840	ENSG00000008382	MPND	TRUE	TRUE
chr19	4345885	G	A	ENST00000599840	ENSG00000008382	MPND	TRUE	TRUE
chr19	4345895	A	T	ENST00000599840	ENSG00000008382	MPND	TRUE	TRUE
chr19	4345900	C	A	ENST00000599840	ENSG00000008382	MPND	TRUE	TRUE
chr19	4345900	C	G	ENST00000599840	ENSG00000008382	MPND	TRUE	TRUE
chr19	4345901	A	T	ENST00000599840	ENSG00000008382	MPND	TRUE	TRUE
chr19	4345907	C	T	ENST00000599840	ENSG00000008382	MPND	TRUE	TRUE
chr19	4345910	A	T	ENST00000599840	ENSG00000008382	MPND	TRUE	TRUE
chr19	4345919	A	T	ENST00000599840	ENSG00000008382	MPND	TRUE	TRUE
chr19	4345924	C	A	ENST00000599840	ENSG00000008382	MPND	TRUE	TRUE
chr19	4345924	C	G	ENST00000599840	ENSG00000008382	MPND	TRUE	TRUE
chr19	4345925	A	T	ENST00000599840	ENSG00000008382	MPND	TRUE	TRUE
chr19	4345935	G	A	ENST00000599840	ENSG00000008382	MPND	TRUE	TRUE
chr19	4345936	G	A	ENST00000599840	ENSG00000008382	MPND	TRUE	TRUE
chr19	4345949	C	T	ENST00000599840	ENSG00000008382	MPND	TRUE	TRUE
chr19	4345979	G	T	ENST00000599840	ENSG00000008382	MPND	TRUE	TRUE
chr19	4345982	G	A	ENST00000599840	ENSG00000008382	MPND	TRUE	FALSE
chr19	4345982	G	C	ENST00000599840	ENSG00000008382	MPND	TRUE	FALSE
chr19	4345982	G	T	ENST00000599840	ENSG00000008382	MPND	TRUE	FALSE
chr19	4345983	T	A	ENST00000599840	ENSG00000008382	MPND	TRUE	FALSE
chr19	4345983	T	C	ENST00000599840	ENSG00000008382	MPND	TRUE	FALSE
chr19	4345983	T	G	ENST00000599840	ENSG00000008382	MPND	TRUE	FALSE
chr19	4352895	A	C	ENST00000599840	ENSG00000008382	MPND	TRUE	FALSE
chr19	4352895	A	G	ENST00000599840	ENSG00000008382	MPND	TRUE	FALSE
chr19	4352895	A	T	ENST00000599840	ENSG00000008382	MPND	TRUE	FALSE
chr19	4352896	G	A	ENST00000599840	ENSG00000008382	MPND	TRUE	FALSE
chr19	4352896	G	C	ENST00000599840	ENSG00000008382	MPND	TRUE	FALSE
chr19	4352896	G	T	ENST00000599840	ENSG00000008382	MPND	TRUE	FALSE
chr19	4352909	G	T	ENST00000599840	ENSG00000008382	MPND
chr19	4352915	G	T	ENST00000599840	ENSG00000008382	MPND
chr19	4352918	G	T	ENST00000599840	ENSG00000008382	MPND
chr19	4352921	G	T	ENST00000599840	ENSG00000008382	MPND
chr19	4352924	G	T	ENST00000599840	ENSG00000008382	MPND
chr19	4352928	T	A	ENST00000599840	ENSG00000008382	MPND
chr19	4352936	G	T	ENST00000599840	ENSG00000008382	MPND
chr19	4352939	G	T	ENST00000599840	ENSG00000008382	MPND
chr19	4352942	G	T	ENST00000599840	ENSG00000008382	MPND
chr19	4352945	G	T	ENST00000599840	ENSG00000008382	MPND
chr19	4352948	G	T	ENST00000599840	ENSG00000008382	MPND
chr19	4352970	C	A	ENST00000599840	ENSG00000008382	MPND
chr19	4352970	C	G	ENST00000599840	ENSG00000008382	MPND
chr19	4352975	G	T	ENST00000599840	ENSG00000008382	MPND
chr19	4352981	A	T	ENST00000599840	ENSG00000008382	MPND
chr19	4352990	A	T	ENST00000599840	ENSG00000008382	MPND
chr19	4353002	A	T	ENST00000599840	ENSG00000008382	MPND
chr19	4353012	C	A	ENST00000599840	ENSG00000008382	MPND
chr19	4353012	C	G	ENST00000599840	ENSG00000008382	MPND
chr19	4353014	G	T	ENST00000599840	ENSG00000008382	MPND
chr19	4353029	G	T	ENST00000599840	ENSG00000008382	MPND
chr19	4353030	G	A	ENST00000599840	ENSG00000008382	MPND	TRUE	FALSE
chr19	4353030	G	C	ENST00000599840	ENSG00000008382	MPND	TRUE	FALSE
chr19	4353030	G	T	ENST00000599840	ENSG00000008382	MPND	TRUE	FALSE
chr19	4353031	T	A	ENST00000599840	ENSG00000008382	MPND	TRUE	FALSE
chr19	4353031	T	C	ENST00000599840	ENSG00000008382	MPND	TRUE	FALSE
chr19	4353031	T	G	ENST00000599840	ENSG00000008382	MPND	TRUE	FALSE
chr19	4354043	A	C	ENST00000599840	ENSG00000008382	MPND	TRUE	FALSE
chr19	4354043	A	G	ENST00000599840	ENSG00000008382	MPND	TRUE	FALSE
chr19	4354043	A	T	ENST00000599840	ENSG00000008382	MPND	TRUE	FALSE
chr19	4354044	G	A	ENST00000599840	ENSG00000008382	MPND	TRUE	FALSE
chr19	4354044	G	C	ENST00000599840	ENSG00000008382	MPND	TRUE	FALSE
chr19	4354044	G	T	ENST00000599840	ENSG00000008382	MPND	TRUE	FALSE
chr19	4354062	A	T	ENST00000599840	ENSG00000008382	MPND	TRUE	TRUE
chr19	4354077	A	T	ENST00000599840	ENSG00000008382	MPND	TRUE	TRUE
chr19	4354100	C	A	ENST00000599840	ENSG00000008382	MPND	TRUE	TRUE
chr19	4354100	C	G	ENST00000599840	ENSG00000008382	MPND	TRUE	TRUE
chr19	4354103	C	A	ENST00000599840	ENSG00000008382	MPND	TRUE	TRUE
chr19	4354123	T	A	ENST00000599840	ENSG00000008382	MPND	TRUE	TRUE
chr19	4354130	G	A	ENST00000599840	ENSG00000008382	MPND	TRUE	FALSE
chr19	4354130	G	C	ENST00000599840	ENSG00000008382	MPND	TRUE	FALSE
chr19	4354130	G	T	ENST00000599840	ENSG00000008382	MPND	TRUE	FALSE
chr19	4354131	T	A	ENST00000599840	ENSG00000008382	MPND	TRUE	FALSE
chr19	4354131	T	C	ENST00000599840	ENSG00000008382	MPND	TRUE	FALSE
chr19	4354131	T	G	ENST00000599840	ENSG00000008382	MPND	TRUE	FALSE
chr19	4354322	A	C	ENST00000599840	ENSG00000008382	MPND	TRUE	FALSE
chr19	4354322	A	G	ENST00000599840	ENSG00000008382	MPND	TRUE	FALSE
chr19	4354322	A	T	ENST00000599840	ENSG00000008382	MPND	TRUE	FALSE
chr19	4354323	G	A	ENST00000599840	ENSG00000008382	MPND	TRUE	FALSE
chr19	4354323	G	C	ENST00000599840	ENSG00000008382	MPND	TRUE	FALSE
chr19	4354323	G	T	ENST00000599840	ENSG00000008382	MPND	TRUE	FALSE
chr19	4354343	G	T	ENST00000599840	ENSG00000008382	MPND	TRUE	TRUE
chr19	4354370	A	T	ENST00000599840	ENSG00000008382	MPND	TRUE	TRUE
chr19	4354376	C	T	ENST00000599840	ENSG00000008382	MPND	TRUE	TRUE
chr19	4354421	G	A	ENST00000599840	ENSG00000008382	MPND	TRUE	FALSE
chr19	4354421	G	C	ENST00000599840	ENSG00000008382	MPND	TRUE	FALSE
chr19	4354421	G	T	ENST00000599840	ENSG00000008382	MPND	TRUE	FALSE
chr19	4354422	T	A	ENST00000599840	ENSG00000008382	MPND	TRUE	FALSE
chr19	4354422	T	C	ENST00000599840	ENSG00000008382	MPND	TRUE	FALSE
chr19	4354422	T	G	ENST00000599840	ENSG00000008382	MPND	TRUE	FALSE
chr19	4354947	A	C	ENST00000599840	ENSG00000008382	MPND	TRUE	FALSE
chr19	4354947	A	G	ENST00000599840	ENSG00000008382	MPND	TRUE	FALSE
chr19	4354947	A	T	ENST00000599840	ENSG00000008382	MPND	TRUE	FALSE
chr19	4354948	G	A	ENST00000599840	ENSG00000008382	MPND	TRUE	FALSE
chr19	4354948	G	C	ENST00000599840	ENSG00000008382	MPND	TRUE	FALSE
chr19	4354948	G	T	ENST00000599840	ENSG00000008382	MPND	TRUE	FALSE
chr19	4354976	G	T	ENST00000599840	ENSG00000008382	MPND	TRUE	TRUE
chr19	4354990	C	A	ENST00000599840	ENSG00000008382	MPND	TRUE	TRUE
chr19	4354990	C	G	ENST00000599840	ENSG00000008382	MPND	TRUE	TRUE
chr19	4355004	G	A	ENST00000599840	ENSG00000008382	MPND
chr19	4355005	G	A	ENST00000599840	ENSG00000008382	MPND
chr19	4355018	C	T	ENST00000599840	ENSG00000008382	MPND
chr19	4355022	G	A	ENST00000599840	ENSG00000008382	MPND	TRUE	FALSE
chr19	4355022	G	C	ENST00000599840	ENSG00000008382	MPND	TRUE	FALSE
chr19	4355022	G	T	ENST00000599840	ENSG00000008382	MPND	TRUE	FALSE
chr19	4355023	T	A	ENST00000599840	ENSG00000008382	MPND	TRUE	FALSE
chr19	4355023	T	C	ENST00000599840	ENSG00000008382	MPND	TRUE	FALSE
chr19	4355023	T	G	ENST00000599840	ENSG00000008382	MPND	TRUE	FALSE
chr19	4355095	A	C	ENST00000599840	ENSG00000008382	MPND	TRUE	FALSE
chr19	4355095	A	G	ENST00000599840	ENSG00000008382	MPND	TRUE	FALSE
chr19	4355095	A	T	ENST00000599840	ENSG00000008382	MPND	TRUE	FALSE
chr19	4355096	G	A	ENST00000599840	ENSG00000008382	MPND	TRUE	FALSE
chr19	4355096	G	C	ENST00000599840	ENSG00000008382	MPND	TRUE	FALSE
chr19	4355096	G	T	ENST00000599840	ENSG00000008382	MPND	TRUE	FALSE
chr19	4355111	A	T	ENST00000599840	ENSG00000008382	MPND	TRUE	TRUE
chr19	4355125	T	A	ENST00000599840	ENSG00000008382	MPND	TRUE	TRUE
chr19	4355147	G	T	ENST00000599840	ENSG00000008382	MPND	TRUE	TRUE
chr19	4355165	G	T	ENST00000599840	ENSG00000008382	MPND	TRUE	TRUE
chr19	4355168	G	T	ENST00000599840	ENSG00000008382	MPND	TRUE	TRUE
chr19	4355171	G	T	ENST00000599840	ENSG00000008382	MPND	TRUE	TRUE
chr19	4355174	G	A	ENST00000599840	ENSG00000008382	MPND	TRUE	FALSE
chr19	4355174	G	C	ENST00000599840	ENSG00000008382	MPND	TRUE	FALSE
chr19	4355174	G	T	ENST00000599840	ENSG00000008382	MPND	TRUE	FALSE
chr19	4355175	T	A	ENST00000599840	ENSG00000008382	MPND	TRUE	FALSE
chr19	4355175	T	C	ENST00000599840	ENSG00000008382	MPND	TRUE	FALSE
chr19	4355175	T	G	ENST00000599840	ENSG00000008382	MPND	TRUE	FALSE
chr19	4357251	A	C	ENST00000599840	ENSG00000008382	MPND	TRUE	FALSE
chr19	4357251	A	G	ENST00000599840	ENSG00000008382	MPND	TRUE	FALSE
chr19	4357251	A	T	ENST00000599840	ENSG00000008382	MPND	TRUE	FALSE
chr19	4357252	G	A	ENST00000599840	ENSG00000008382	MPND	TRUE	FALSE
chr19	4357252	G	C	ENST00000599840	ENSG00000008382	MPND	TRUE	FALSE
chr19	4357252	G	T	ENST00000599840	ENSG00000008382	MPND	TRUE	FALSE
chr19	4357258	C	A	ENST00000599840	ENSG00000008382	MPND	TRUE	TRUE
chr19	4357258	C	G	ENST00000599840	ENSG00000008382	MPND	TRUE	TRUE
chr19	4357259	C	T	ENST00000599840	ENSG00000008382	MPND	TRUE	TRUE
chr19	4357296	G	A	ENST00000599840	ENSG00000008382	MPND	TRUE	TRUE
chr19	4357297	G	A	ENST00000599840	ENSG00000008382	MPND	TRUE	TRUE
chr19	4357300	C	A	ENST00000599840	ENSG00000008382	MPND	TRUE	TRUE
chr19	4357300	C	G	ENST00000599840	ENSG00000008382	MPND	TRUE	TRUE
chr19	4357337	C	T	ENST00000599840	ENSG00000008382	MPND	TRUE	TRUE
chr19	4357352	C	T	ENST00000599840	ENSG00000008382	MPND	TRUE	TRUE
chr19	4357363	C	A	ENST00000599840	ENSG00000008382	MPND	TRUE	TRUE
chr19	4357363	C	G	ENST00000599840	ENSG00000008382	MPND	TRUE	TRUE
chr19	4357364	C	T	ENST00000599840	ENSG00000008382	MPND	TRUE	TRUE
chr19	4357376	C	T	ENST00000599840	ENSG00000008382	MPND	TRUE	TRUE
chr19	4357397	C	T	ENST00000599840	ENSG00000008382	MPND	TRUE	TRUE
chr19	4357405	C	A	ENST00000599840	ENSG00000008382	MPND	TRUE	TRUE
chr19	4357420	C	A	ENST00000599840	ENSG00000008382	MPND	TRUE	TRUE
chr19	4357422	G	A	ENST00000599840	ENSG00000008382	MPND	TRUE	FALSE
chr19	4357422	G	C	ENST00000599840	ENSG00000008382	MPND	TRUE	FALSE
chr19	4357422	G	T	ENST00000599840	ENSG00000008382	MPND	TRUE	FALSE
chr19	4357423	T	A	ENST00000599840	ENSG00000008382	MPND	TRUE	FALSE
chr19	4357423	T	C	ENST00000599840	ENSG00000008382	MPND	TRUE	FALSE
chr19	4357423	T	G	ENST00000599840	ENSG00000008382	MPND	TRUE	FALSE
chr19	4357513	A	C	ENST00000599840	ENSG00000008382	MPND	TRUE	FALSE
chr19	4357513	A	G	ENST00000599840	ENSG00000008382	MPND	TRUE	FALSE
chr19	4357513	A	T	ENST00000599840	ENSG00000008382	MPND	TRUE	FALSE
chr19	4357514	G	A	ENST00000599840	ENSG00000008382	MPND	TRUE	FALSE
chr19	4357514	G	C	ENST00000599840	ENSG00000008382	MPND	TRUE	FALSE
chr19	4357514	G	T	ENST00000599840	ENSG00000008382	MPND	TRUE	FALSE
chr19	4357522	C	A	ENST00000599840	ENSG00000008382	MPND	TRUE	TRUE
chr19	4357522	C	G	ENST00000599840	ENSG00000008382	MPND	TRUE	TRUE
chr19	4357525	T	A	ENST00000599840	ENSG00000008382	MPND	TRUE	TRUE
chr19	4357525	T	G	ENST00000599840	ENSG00000008382	MPND	TRUE	TRUE
chr19	4357544	G	T	ENST00000599840	ENSG00000008382	MPND	TRUE	TRUE
chr19	4357550	A	T	ENST00000599840	ENSG00000008382	MPND	TRUE	TRUE
chr19	4357557	C	A	ENST00000599840	ENSG00000008382	MPND	TRUE	TRUE
chr19	4357557	C	G	ENST00000599840	ENSG00000008382	MPND	TRUE	TRUE
chr19	4357566	G	A	ENST00000599840	ENSG00000008382	MPND	TRUE	TRUE
chr19	4357567	G	A	ENST00000599840	ENSG00000008382	MPND	TRUE	TRUE
chr19	4357583	G	T	ENST00000599840	ENSG00000008382	MPND	TRUE	TRUE
chr19	4357586	G	A	ENST00000599840	ENSG00000008382	MPND	TRUE	FALSE
chr19	4357586	G	C	ENST00000599840	ENSG00000008382	MPND	TRUE	FALSE
chr19	4357586	G	T	ENST00000599840	ENSG00000008382	MPND	TRUE	FALSE
chr19	4357587	T	A	ENST00000599840	ENSG00000008382	MPND	TRUE	FALSE
chr19	4357587	T	C	ENST00000599840	ENSG00000008382	MPND	TRUE	FALSE
chr19	4357587	T	G	ENST00000599840	ENSG00000008382	MPND	TRUE	FALSE
chr19	4358081	A	C	ENST00000599840	ENSG00000008382	MPND	TRUE	FALSE
chr19	4358081	A	G	ENST00000599840	ENSG00000008382	MPND	TRUE	FALSE
chr19	4358081	A	T	ENST00000599840	ENSG00000008382	MPND	TRUE	FALSE
chr19	4358082	G	A	ENST00000599840	ENSG00000008382	MPND	TRUE	FALSE
chr19	4358082	G	C	ENST00000599840	ENSG00000008382	MPND	TRUE	FALSE
chr19	4358082	G	T	ENST00000599840	ENSG00000008382	MPND	TRUE	FALSE
chr19	4358083	C	T	ENST00000599840	ENSG00000008382	MPND	TRUE	TRUE
chr19	4358100	T	A	ENST00000599840	ENSG00000008382	MPND	TRUE	TRUE
chr19	4358100	T	G	ENST00000599840	ENSG00000008382	MPND	TRUE	TRUE
chr19	4358119	G	T	ENST00000599840	ENSG00000008382	MPND	TRUE	TRUE
chr19	4358130	C	A	ENST00000599840	ENSG00000008382	MPND	TRUE	TRUE
chr19	4358130	C	G	ENST00000599840	ENSG00000008382	MPND	TRUE	TRUE
chr19	4358134	C	T	ENST00000599840	ENSG00000008382	MPND	TRUE	TRUE
chr19	4358167	G	T	ENST00000599840	ENSG00000008382	MPND	TRUE	TRUE
chr19	4358173	G	A	ENST00000599840	ENSG00000008382	MPND	TRUE	TRUE
chr19	4358173	G	C	ENST00000599840	ENSG00000008382	MPND	TRUE	TRUE
chr19	4358173	G	T	ENST00000599840	ENSG00000008382	MPND	TRUE	TRUE
chr19	4358174	T	A	ENST00000599840	ENSG00000008382	MPND	TRUE	TRUE
chr19	4358174	T	C	ENST00000599840	ENSG00000008382	MPND	TRUE	FALSE
chr19	4358174	T	G	ENST00000599840	ENSG00000008382	MPND	TRUE	TRUE
chr19	4359161	A	C	ENST00000599840	ENSG00000008382	MPND	TRUE	FALSE
chr19	4359161	A	G	ENST00000599840	ENSG00000008382	MPND	TRUE	FALSE
chr19	4359161	A	T	ENST00000599840	ENSG00000008382	MPND	TRUE	FALSE
chr19	4359162	G	A	ENST00000599840	ENSG00000008382	MPND	TRUE	FALSE
chr19	4359162	G	C	ENST00000599840	ENSG00000008382	MPND	TRUE	FALSE
chr19	4359162	G	T	ENST00000599840	ENSG00000008382	MPND	TRUE	FALSE
chr19	4359175	G	T	ENST00000599840	ENSG00000008382	MPND	TRUE	TRUE
chr19	4359183	C	A	ENST00000599840	ENSG00000008382	MPND	TRUE	TRUE
chr19	4359183	C	G	ENST00000599840	ENSG00000008382	MPND	TRUE	TRUE
chr19	4359184	A	T	ENST00000599840	ENSG00000008382	MPND	TRUE	TRUE
chr19	4359211	C	T	ENST00000599840	ENSG00000008382	MPND	FALSE	FALSE
chr19	4359214	G	T	ENST00000599840	ENSG00000008382	MPND	FALSE	FALSE
chr19	4359221	G	A	ENST00000599840	ENSG00000008382	MPND	FALSE	FALSE
chr19	4359222	G	A	ENST00000599840	ENSG00000008382	MPND	FALSE	FALSE
chr19	4359226	C	T	ENST00000599840	ENSG00000008382	MPND	FALSE	FALSE
chr19	4359229	G	T	ENST00000599840	ENSG00000008382	MPND	FALSE	FALSE
chr19	4359240	C	A	ENST00000599840	ENSG00000008382	MPND	FALSE	FALSE
chr19	4359240	C	G	ENST00000599840	ENSG00000008382	MPND	FALSE	FALSE
chr19	4359247	A	T	ENST00000599840	ENSG00000008382	MPND	FALSE	FALSE
chr19	4359253	A	T	ENST00000599840	ENSG00000008382	MPND	FALSE	FALSE
chr19	4359256	G	A	ENST00000599840	ENSG00000008382	MPND	TRUE	FALSE
chr19	4359256	G	C	ENST00000599840	ENSG00000008382	MPND	TRUE	FALSE
chr19	4359256	G	T	ENST00000599840	ENSG00000008382	MPND	TRUE	FALSE
chr19	4359257	T	A	ENST00000599840	ENSG00000008382	MPND	TRUE	FALSE
chr19	4359257	T	C	ENST00000599840	ENSG00000008382	MPND	FALSE	FALSE
chr19	4359257	T	G	ENST00000599840	ENSG00000008382	MPND	TRUE	FALSE
chr19	4359914	A	C	ENST00000599840	ENSG00000008382	MPND	TRUE	FALSE
chr19	4359914	A	G	ENST00000599840	ENSG00000008382	MPND	TRUE	FALSE
chr19	4359914	A	T	ENST00000599840	ENSG00000008382	MPND	TRUE	FALSE
chr19	4359915	G	A	ENST00000599840	ENSG00000008382	MPND	TRUE	FALSE
chr19	4359915	G	C	ENST00000599840	ENSG00000008382	MPND	TRUE	FALSE
chr19	4359915	G	T	ENST00000599840	ENSG00000008382	MPND	TRUE	FALSE
chr19	4359923	T	A	ENST00000599840	ENSG00000008382	MPND	FALSE	FALSE
chr19	4359940	A	T	ENST00000599840	ENSG00000008382	MPND	FALSE	FALSE
chr19	4359946	C	T	ENST00000599840	ENSG00000008382	MPND	FALSE	FALSE
chr19	4359957	T	A	ENST00000599840	ENSG00000008382	MPND	FALSE	FALSE
chr19	4359967	G	T	ENST00000599840	ENSG00000008382	MPND	FALSE	FALSE
chr19	4359970	C	T	ENST00000599840	ENSG00000008382	MPND	FALSE	FALSE
chr19	4359978	C	A	ENST00000599840	ENSG00000008382	MPND	FALSE	FALSE
chr19	4359988	A	T	ENST00000599840	ENSG00000008382	MPND	FALSE	FALSE
chr19	4359991	C	T	ENST00000599840	ENSG00000008382	MPND	FALSE	FALSE
chr19	4361605	G	A	ENST00000269886	ENSG00000141985	SH3GL1	FALSE	FALSE
chr19	4361626	C	A	ENST00000269886	ENSG00000141985	SH3GL1	FALSE	FALSE
chr19	4361630	G	C	ENST00000269886	ENSG00000141985	SH3GL1	FALSE	FALSE
chr19	4361630	G	T	ENST00000269886	ENSG00000141985	SH3GL1	FALSE	FALSE
chr19	4361652	G	T	ENST00000269886	ENSG00000141985	SH3GL1	FALSE	FALSE
chr19	4361656	G	A	ENST00000269886	ENSG00000141985	SH3GL1	FALSE	FALSE
chr19	4361674	C	A	ENST00000269886	ENSG00000141985	SH3GL1	FALSE	FALSE
chr19	4361675	G	C	ENST00000269886	ENSG00000141985	SH3GL1	FALSE	FALSE
chr19	4361675	G	T	ENST00000269886	ENSG00000141985	SH3GL1	FALSE	FALSE
chr19	4361678	C	T	ENST00000269886	ENSG00000141985	SH3GL1	FALSE	FALSE
chr19	4361679	C	T	ENST00000269886	ENSG00000141985	SH3GL1	FALSE	FALSE
chr19	4361686	C	A	ENST00000269886	ENSG00000141985	SH3GL1	FALSE	FALSE
chr19	4361695	G	A	ENST00000269886	ENSG00000141985	SH3GL1	FALSE	FALSE
chr19	4361722	C	A	ENST00000269886	ENSG00000141985	SH3GL1	FALSE	FALSE
chr19	4361737	C	A	ENST00000269886	ENSG00000141985	SH3GL1	FALSE	FALSE
chr19	4361749	C	A	ENST00000269886	ENSG00000141985	SH3GL1	FALSE	FALSE
chr19	4361755	C	A	ENST00000269886	ENSG00000141985	SH3GL1	FALSE	FALSE
chr19	4361762	G	C	ENST00000269886	ENSG00000141985	SH3GL1	FALSE	FALSE
chr19	4361762	G	T	ENST00000269886	ENSG00000141985	SH3GL1	FALSE	FALSE
chr19	4361773	T	A	ENST00000269886	ENSG00000141985	SH3GL1	FALSE	FALSE
chr19	4361774	G	T	ENST00000269886	ENSG00000141985	SH3GL1	FALSE	FALSE
chr19	4361785	G	A	ENST00000269886	ENSG00000141985	SH3GL1	FALSE	FALSE
chr19	4361797	C	A	ENST00000269886	ENSG00000141985	SH3GL1	TRUE	FALSE
chr19	4361797	C	G	ENST00000269886	ENSG00000141985	SH3GL1	TRUE	FALSE
chr19	4361797	C	T	ENST00000269886	ENSG00000141985	SH3GL1	TRUE	FALSE
chr19	4361798	T	A	ENST00000269886	ENSG00000141985	SH3GL1	TRUE	FALSE
chr19	4361798	T	C	ENST00000269886	ENSG00000141985	SH3GL1	TRUE	FALSE
chr19	4361798	T	G	ENST00000269886	ENSG00000141985	SH3GL1	TRUE	FALSE
chr19	4362327	A	C	ENST00000269886	ENSG00000141985	SH3GL1	TRUE	FALSE
chr19	4362327	A	G	ENST00000269886	ENSG00000141985	SH3GL1	TRUE	FALSE
chr19	4362327	A	T	ENST00000269886	ENSG00000141985	SH3GL1	TRUE	FALSE
chr19	4362328	C	A	ENST00000269886	ENSG00000141985	SH3GL1	TRUE	FALSE
chr19	4362328	C	G	ENST00000269886	ENSG00000141985	SH3GL1	TRUE	FALSE
chr19	4362328	C	T	ENST00000269886	ENSG00000141985	SH3GL1	TRUE	FALSE
chr19	4362359	T	A	ENST00000269886	ENSG00000141985	SH3GL1	FALSE	FALSE
chr19	4362371	G	A	ENST00000269886	ENSG00000141985	SH3GL1	FALSE	FALSE
chr19	4362379	G	T	ENST00000269886	ENSG00000141985	SH3GL1	FALSE	FALSE
chr19	4362382	G	C	ENST00000269886	ENSG00000141985	SH3GL1	TRUE	TRUE
chr19	4362382	G	T	ENST00000269886	ENSG00000141985	SH3GL1	TRUE	TRUE
chr19	4362386	C	A	ENST00000269886	ENSG00000141985	SH3GL1	TRUE	FALSE
chr19	4362386	C	G	ENST00000269886	ENSG00000141985	SH3GL1	TRUE	FALSE
chr19	4362386	C	T	ENST00000269886	ENSG00000141985	SH3GL1	TRUE	FALSE
chr19	4362387	T	A	ENST00000269886	ENSG00000141985	SH3GL1	TRUE	FALSE
chr19	4362387	T	C	ENST00000269886	ENSG00000141985	SH3GL1	TRUE	FALSE
chr19	4362387	T	G	ENST00000269886	ENSG00000141985	SH3GL1	TRUE	FALSE
chr19	4362610	A	C	ENST00000269886	ENSG00000141985	SH3GL1	TRUE	FALSE
chr19	4362610	A	G	ENST00000269886	ENSG00000141985	SH3GL1	TRUE	FALSE
chr19	4362610	A	T	ENST00000269886	ENSG00000141985	SH3GL1	TRUE	FALSE
chr19	4362611	C	A	ENST00000269886	ENSG00000141985	SH3GL1	TRUE	FALSE
chr19	4362611	C	G	ENST00000269886	ENSG00000141985	SH3GL1	TRUE	FALSE
chr19	4362611	C	T	ENST00000269886	ENSG00000141985	SH3GL1	TRUE	FALSE
chr19	4362621	T	A	ENST00000269886	ENSG00000141985	SH3GL1	TRUE	TRUE
chr19	4362634	G	T	ENST00000269886	ENSG00000141985	SH3GL1	TRUE	TRUE
chr19	4362657	G	A	ENST00000269886	ENSG00000141985	SH3GL1	TRUE	TRUE
chr19	4362660	C	A	ENST00000269886	ENSG00000141985	SH3GL1	TRUE	TRUE
chr19	4362666	C	A	ENST00000269886	ENSG00000141985	SH3GL1	TRUE	TRUE
chr19	4362669	C	A	ENST00000269886	ENSG00000141985	SH3GL1	TRUE	TRUE
chr19	4362684	C	A	ENST00000269886	ENSG00000141985	SH3GL1	TRUE	TRUE
chr19	4362693	T	A	ENST00000269886	ENSG00000141985	SH3GL1	TRUE	TRUE
chr19	4362699	T	A	ENST00000269886	ENSG00000141985	SH3GL1	TRUE	TRUE
chr19	4362700	A	C	ENST00000269886	ENSG00000141985	SH3GL1	TRUE	TRUE
chr19	4362700	A	T	ENST00000269886	ENSG00000141985	SH3GL1	TRUE	TRUE
chr19	4362705	C	A	ENST00000269886	ENSG00000141985	SH3GL1	TRUE	TRUE
chr19	4362711	T	A	ENST00000269886	ENSG00000141985	SH3GL1	TRUE	TRUE
chr19	4362719	G	C	ENST00000269886	ENSG00000141985	SH3GL1	TRUE	TRUE
chr19	4362719	G	T	ENST00000269886	ENSG00000141985	SH3GL1	TRUE	TRUE
chr19	4362729	C	A	ENST00000269886	ENSG00000141985	SH3GL1	TRUE	TRUE
chr19	4362737	C	A	ENST00000269886	ENSG00000141985	SH3GL1	TRUE	FALSE
chr19	4362737	C	G	ENST00000269886	ENSG00000141985	SH3GL1	TRUE	FALSE
chr19	4362737	C	T	ENST00000269886	ENSG00000141985	SH3GL1	TRUE	FALSE
chr19	4362738	T	A	ENST00000269886	ENSG00000141985	SH3GL1	TRUE	FALSE
chr19	4362738	T	C	ENST00000269886	ENSG00000141985	SH3GL1	TRUE	FALSE
chr19	4362738	T	G	ENST00000269886	ENSG00000141985	SH3GL1	TRUE	FALSE
chr19	4363368	A	C	ENST00000269886	ENSG00000141985	SH3GL1	TRUE	FALSE
chr19	4363368	A	G	ENST00000269886	ENSG00000141985	SH3GL1	TRUE	FALSE
chr19	4363368	A	T	ENST00000269886	ENSG00000141985	SH3GL1	TRUE	FALSE
chr19	4363369	C	A	ENST00000269886	ENSG00000141985	SH3GL1	TRUE	FALSE
chr19	4363369	C	G	ENST00000269886	ENSG00000141985	SH3GL1	TRUE	FALSE
chr19	4363369	C	T	ENST00000269886	ENSG00000141985	SH3GL1	TRUE	FALSE
chr19	4363377	T	A	ENST00000269886	ENSG00000141985	SH3GL1	TRUE	TRUE
chr19	4363383	T	A	ENST00000269886	ENSG00000141985	SH3GL1	TRUE	TRUE
chr19	4363386	C	A	ENST00000269886	ENSG00000141985	SH3GL1	TRUE	TRUE
chr19	4363395	C	A	ENST00000269886	ENSG00000141985	SH3GL1	TRUE	TRUE
chr19	4363407	G	A	ENST00000269886	ENSG00000141985	SH3GL1	TRUE	TRUE
chr19	4363416	G	A	ENST00000269886	ENSG00000141985	SH3GL1	TRUE	TRUE
chr19	4363423	G	C	ENST00000269886	ENSG00000141985	SH3GL1	TRUE	TRUE
chr19	4363423	G	T	ENST00000269886	ENSG00000141985	SH3GL1	TRUE	TRUE
chr19	4363434	G	A	ENST00000269886	ENSG00000141985	SH3GL1	TRUE	TRUE
chr19	4363451	G	T	ENST00000269886	ENSG00000141985	SH3GL1	TRUE	TRUE
chr19	4363458	G	A	ENST00000269886	ENSG00000141985	SH3GL1	TRUE	TRUE
chr19	4363467	G	A	ENST00000269886	ENSG00000141985	SH3GL1	TRUE	TRUE
chr19	4363470	C	A	ENST00000269886	ENSG00000141985	SH3GL1	TRUE	TRUE
chr19	4363474	C	A	ENST00000269886	ENSG00000141985	SH3GL1	TRUE	FALSE
chr19	4363474	C	G	ENST00000269886	ENSG00000141985	SH3GL1	TRUE	FALSE
chr19	4363474	C	T	ENST00000269886	ENSG00000141985	SH3GL1	TRUE	FALSE
chr19	4363475	T	A	ENST00000269886	ENSG00000141985	SH3GL1	TRUE	FALSE
chr19	4363475	T	C	ENST00000269886	ENSG00000141985	SH3GL1	TRUE	FALSE
chr19	4363475	T	G	ENST00000269886	ENSG00000141985	SH3GL1	TRUE	FALSE
chr19	4363718	A	C	ENST00000269886	ENSG00000141985	SH3GL1	TRUE	FALSE
chr19	4363718	A	G	ENST00000269886	ENSG00000141985	SH3GL1	TRUE	FALSE
chr19	4363718	A	T	ENST00000269886	ENSG00000141985	SH3GL1	TRUE	FALSE
chr19	4363719	C	A	ENST00000269886	ENSG00000141985	SH3GL1	TRUE	FALSE
chr19	4363719	C	G	ENST00000269886	ENSG00000141985	SH3GL1	TRUE	FALSE
chr19	4363719	C	T	ENST00000269886	ENSG00000141985	SH3GL1	TRUE	FALSE
chr19	4363728	C	A	ENST00000269886	ENSG00000141985	SH3GL1	TRUE	TRUE
chr19	4363752	C	A	ENST00000269886	ENSG00000141985	SH3GL1	TRUE	TRUE
chr19	4363761	C	A	ENST00000269886	ENSG00000141985	SH3GL1	TRUE	TRUE
chr19	4363764	T	A	ENST00000269886	ENSG00000141985	SH3GL1	TRUE	TRUE
chr19	4363770	C	A	ENST00000269886	ENSG00000141985	SH3GL1	TRUE	TRUE
chr19	4363773	C	A	ENST00000269886	ENSG00000141985	SH3GL1	TRUE	TRUE
chr19	4363779	T	A	ENST00000269886	ENSG00000141985	SH3GL1	TRUE	TRUE
chr19	4363782	C	A	ENST00000269886	ENSG00000141985	SH3GL1	TRUE	TRUE
chr19	4363791	G	A	ENST00000269886	ENSG00000141985	SH3GL1	TRUE	TRUE
chr19	4363800	C	A	ENST00000269886	ENSG00000141985	SH3GL1	TRUE	TRUE
chr19	4363803	C	A	ENST00000269886	ENSG00000141985	SH3GL1	TRUE	TRUE
chr19	4363815	T	A	ENST00000269886	ENSG00000141985	SH3GL1	TRUE	TRUE
chr19	4363821	G	A	ENST00000269886	ENSG00000141985	SH3GL1	TRUE	TRUE
chr19	4363827	T	A	ENST00000269886	ENSG00000141985	SH3GL1	TRUE	TRUE
chr19	4363830	T	A	ENST00000269886	ENSG00000141985	SH3GL1	TRUE	TRUE
chr19	4363833	T	A	ENST00000269886	ENSG00000141985	SH3GL1	TRUE	TRUE
chr19	4363834	G	C	ENST00000269886	ENSG00000141985	SH3GL1	TRUE	TRUE
chr19	4363834	G	T	ENST00000269886	ENSG00000141985	SH3GL1	TRUE	TRUE
chr19	4363860	C	A	ENST00000269886	ENSG00000141985	SH3GL1	TRUE	TRUE
chr19	4363866	T	A	ENST00000269886	ENSG00000141985	SH3GL1	TRUE	TRUE
chr19	4363869	T	A	ENST00000269886	ENSG00000141985	SH3GL1	TRUE	TRUE
chr19	4363879	C	A	ENST00000269886	ENSG00000141985	SH3GL1	TRUE	FALSE
chr19	4363879	C	G	ENST00000269886	ENSG00000141985	SH3GL1	TRUE	FALSE
chr19	4363879	C	T	ENST00000269886	ENSG00000141985	SH3GL1	TRUE	FALSE
chr19	4363880	T	A	ENST00000269886	ENSG00000141985	SH3GL1	TRUE	FALSE
chr19	4363880	T	C	ENST00000269886	ENSG00000141985	SH3GL1	TRUE	FALSE
chr19	4363880	T	G	ENST00000269886	ENSG00000141985	SH3GL1	TRUE	FALSE
chr19	4364086	A	C	ENST00000269886	ENSG00000141985	SH3GL1	TRUE	FALSE
chr19	4364086	A	G	ENST00000269886	ENSG00000141985	SH3GL1	TRUE	FALSE
chr19	4364086	A	T	ENST00000269886	ENSG00000141985	SH3GL1	TRUE	FALSE
chr19	4364087	C	A	ENST00000269886	ENSG00000141985	SH3GL1	TRUE	FALSE
chr19	4364087	C	G	ENST00000269886	ENSG00000141985	SH3GL1	TRUE	FALSE
chr19	4364087	C	T	ENST00000269886	ENSG00000141985	SH3GL1	TRUE	FALSE
chr19	4364090	G	A	ENST00000269886	ENSG00000141985	SH3GL1	TRUE	TRUE
chr19	4364096	C	A	ENST00000269886	ENSG00000141985	SH3GL1	TRUE	TRUE
chr19	4364099	T	A	ENST00000269886	ENSG00000141985	SH3GL1	TRUE	TRUE
chr19	4364108	T	A	ENST00000269886	ENSG00000141985	SH3GL1	TRUE	TRUE
chr19	4364111	C	A	ENST00000269886	ENSG00000141985	SH3GL1	TRUE	TRUE
chr19	4364112	G	T	ENST00000269886	ENSG00000141985	SH3GL1	TRUE	TRUE
chr19	4364123	G	A	ENST00000269886	ENSG00000141985	SH3GL1	TRUE	TRUE
chr19	4364144	G	A	ENST00000269886	ENSG00000141985	SH3GL1	TRUE	TRUE
chr19	4364147	T	A	ENST00000269886	ENSG00000141985	SH3GL1	TRUE	TRUE
chr19	4364153	C	A	ENST00000269886	ENSG00000141985	SH3GL1	TRUE	TRUE
chr19	4364171	T	A	ENST00000269886	ENSG00000141985	SH3GL1	TRUE	TRUE
chr19	4364177	C	A	ENST00000269886	ENSG00000141985	SH3GL1	TRUE	TRUE
chr19	4364189	T	A	ENST00000269886	ENSG00000141985	SH3GL1	TRUE	TRUE
chr19	4364198	C	A	ENST00000269886	ENSG00000141985	SH3GL1	TRUE	TRUE
chr19	4364212	A	T	ENST00000269886	ENSG00000141985	SH3GL1	TRUE	TRUE
chr19	4364222	C	A	ENST00000269886	ENSG00000141985	SH3GL1	TRUE	FALSE
chr19	4364222	C	G	ENST00000269886	ENSG00000141985	SH3GL1	TRUE	FALSE
chr19	4364222	C	T	ENST00000269886	ENSG00000141985	SH3GL1	TRUE	FALSE
chr19	4364223	T	A	ENST00000269886	ENSG00000141985	SH3GL1	TRUE	FALSE
chr19	4364223	T	C	ENST00000269886	ENSG00000141985	SH3GL1	TRUE	FALSE
chr19	4364223	T	G	ENST00000269886	ENSG00000141985	SH3GL1	TRUE	FALSE
chr19	4365480	A	C	ENST00000269886	ENSG00000141985	SH3GL1	TRUE	FALSE
chr19	4365480	A	G	ENST00000269886	ENSG00000141985	SH3GL1	TRUE	FALSE
chr19	4365480	A	T	ENST00000269886	ENSG00000141985	SH3GL1	TRUE	FALSE
chr19	4365481	C	A	ENST00000269886	ENSG00000141985	SH3GL1	TRUE	FALSE
chr19	4365481	C	G	ENST00000269886	ENSG00000141985	SH3GL1	TRUE	FALSE
chr19	4365481	C	T	ENST00000269886	ENSG00000141985	SH3GL1	TRUE	FALSE
chr19	4365494	C	A	ENST00000269886	ENSG00000141985	SH3GL1	TRUE	TRUE
chr19	4365506	C	A	ENST00000269886	ENSG00000141985	SH3GL1	TRUE	TRUE
chr19	4365509	T	A	ENST00000269886	ENSG00000141985	SH3GL1	TRUE	TRUE
chr19	4365525	G	T	ENST00000269886	ENSG00000141985	SH3GL1	TRUE	TRUE
chr19	4365530	C	A	ENST00000269886	ENSG00000141985	SH3GL1	TRUE	TRUE
chr19	4365545	C	A	ENST00000269886	ENSG00000141985	SH3GL1	TRUE	TRUE
chr19	4365547	G	T	ENST00000269886	ENSG00000141985	SH3GL1	TRUE	TRUE
chr19	4365551	G	A	ENST00000269886	ENSG00000141985	SH3GL1	TRUE	TRUE
chr19	4365555	G	C	ENST00000269886	ENSG00000141985	SH3GL1	TRUE	TRUE
chr19	4365555	G	T	ENST00000269886	ENSG00000141985	SH3GL1	TRUE	TRUE
chr19	4365569	T	A	ENST00000269886	ENSG00000141985	SH3GL1	TRUE	TRUE
chr19	4365575	G	A	ENST00000269886	ENSG00000141985	SH3GL1	TRUE	TRUE
chr19	4365587	T	A	ENST00000269886	ENSG00000141985	SH3GL1	TRUE	TRUE
chr19	4365614	T	A	ENST00000269886	ENSG00000141985	SH3GL1	TRUE	TRUE
chr19	4365622	G	T	ENST00000269886	ENSG00000141985	SH3GL1	TRUE	TRUE
chr19	4365626	C	A	ENST00000269886	ENSG00000141985	SH3GL1	TRUE	FALSE
chr19	4365626	C	G	ENST00000269886	ENSG00000141985	SH3GL1	TRUE	FALSE
chr19	4365626	C	T	ENST00000269886	ENSG00000141985	SH3GL1	TRUE	FALSE
chr19	4365627	T	A	ENST00000269886	ENSG00000141985	SH3GL1	TRUE	FALSE
chr19	4365627	T	C	ENST00000269886	ENSG00000141985	SH3GL1	TRUE	FALSE
chr19	4365627	T	G	ENST00000269886	ENSG00000141985	SH3GL1	TRUE	FALSE
chr19	4366499	A	C	ENST00000269886	ENSG00000141985	SH3GL1	TRUE	FALSE
chr19	4366499	A	G	ENST00000269886	ENSG00000141985	SH3GL1	FALSE	FALSE
chr19	4366499	A	T	ENST00000269886	ENSG00000141985	SH3GL1	TRUE	FALSE
chr19	4366500	C	A	ENST00000269886	ENSG00000141985	SH3GL1	TRUE	FALSE
chr19	4366500	C	G	ENST00000269886	ENSG00000141985	SH3GL1	TRUE	FALSE
chr19	4366500	C	T	ENST00000269886	ENSG00000141985	SH3GL1	TRUE	FALSE
chr19	4366513	G	A	ENST00000269886	ENSG00000141985	SH3GL1	TRUE	TRUE
chr19	4366517	G	C	ENST00000269886	ENSG00000141985	SH3GL1	TRUE	TRUE
chr19	4366517	G	T	ENST00000269886	ENSG00000141985	SH3GL1	TRUE	TRUE
chr19	4366522	C	A	ENST00000269886	ENSG00000141985	SH3GL1	TRUE	TRUE
chr19	4366543	C	A	ENST00000269886	ENSG00000141985	SH3GL1	TRUE	TRUE
chr19	4366555	T	A	ENST00000269886	ENSG00000141985	SH3GL1	TRUE	TRUE
chr19	4366573	T	A	ENST00000269886	ENSG00000141985	SH3GL1	TRUE	TRUE
chr19	4366574	C	A	ENST00000269886	ENSG00000141985	SH3GL1	TRUE	TRUE
chr19	4366574	C	G	ENST00000269886	ENSG00000141985	SH3GL1	TRUE	TRUE
chr19	4366574	C	T	ENST00000269886	ENSG00000141985	SH3GL1	TRUE	TRUE
chr19	4366575	T	A	ENST00000269886	ENSG00000141985	SH3GL1	TRUE	TRUE
chr19	4366575	T	C	ENST00000269886	ENSG00000141985	SH3GL1	TRUE	FALSE
chr19	4366575	T	G	ENST00000269886	ENSG00000141985	SH3GL1	TRUE	TRUE
chr19	4366924	A	C	ENST00000269886	ENSG00000141985	SH3GL1	TRUE	FALSE
chr19	4366924	A	G	ENST00000269886	ENSG00000141985	SH3GL1	TRUE	FALSE
chr19	4366924	A	T	ENST00000269886	ENSG00000141985	SH3GL1	TRUE	FALSE
chr19	4366925	C	A	ENST00000269886	ENSG00000141985	SH3GL1	TRUE	FALSE
chr19	4366925	C	G	ENST00000269886	ENSG00000141985	SH3GL1	TRUE	FALSE
chr19	4366925	C	T	ENST00000269886	ENSG00000141985	SH3GL1	TRUE	FALSE
chr19	4366928	T	A	ENST00000269886	ENSG00000141985	SH3GL1	TRUE	TRUE
chr19	4366931	C	A	ENST00000269886	ENSG00000141985	SH3GL1	TRUE	TRUE
chr19	4366937	C	A	ENST00000269886	ENSG00000141985	SH3GL1	TRUE	TRUE
chr19	4366940	T	A	ENST00000269886	ENSG00000141985	SH3GL1	TRUE	TRUE
chr19	4366958	T	A	ENST00000269886	ENSG00000141985	SH3GL1	TRUE	TRUE
chr19	4366967	C	A	ENST00000269886	ENSG00000141985	SH3GL1	TRUE	TRUE
chr19	4366976	C	A	ENST00000269886	ENSG00000141985	SH3GL1	TRUE	FALSE
chr19	4366982	T	A	ENST00000269886	ENSG00000141985	SH3GL1	TRUE	FALSE
chr19	4366985	C	A	ENST00000269886	ENSG00000141985	SH3GL1	TRUE	FALSE
chr19	4366995	C	A	ENST00000269886	ENSG00000141985	SH3GL1	TRUE	FALSE
chr19	4366995	C	G	ENST00000269886	ENSG00000141985	SH3GL1	TRUE	FALSE
chr19	4366995	C	T	ENST00000269886	ENSG00000141985	SH3GL1	TRUE	FALSE
chr19	4366996	T	A	ENST00000269886	ENSG00000141985	SH3GL1	TRUE	FALSE
chr19	4366996	T	C	ENST00000269886	ENSG00000141985	SH3GL1	TRUE	FALSE
chr19	4366996	T	G	ENST00000269886	ENSG00000141985	SH3GL1	TRUE	FALSE
chr19	4400322	A	C	ENST00000269886	ENSG00000141985	SH3GL1	TRUE	FALSE
chr19	4400322	A	G	ENST00000269886	ENSG00000141985	SH3GL1	FALSE	FALSE
chr19	4400322	A	T	ENST00000269886	ENSG00000141985	SH3GL1	TRUE	FALSE
chr19	4400323	C	A	ENST00000269886	ENSG00000141985	SH3GL1	TRUE	FALSE
chr19	4400323	C	G	ENST00000269886	ENSG00000141985	SH3GL1	TRUE	FALSE
chr19	4400323	C	T	ENST00000269886	ENSG00000141985	SH3GL1	TRUE	FALSE
chr19	4400326	G	A	ENST00000269886	ENSG00000141985	SH3GL1	FALSE	FALSE
chr19	4400335	T	A	ENST00000269886	ENSG00000141985	SH3GL1	FALSE	FALSE
chr19	4400336	G	C	ENST00000269886	ENSG00000141985	SH3GL1	FALSE	FALSE
chr19	4400336	G	T	ENST00000269886	ENSG00000141985	SH3GL1	FALSE	FALSE
chr19	4400344	G	A	ENST00000269886	ENSG00000141985	SH3GL1	FALSE	FALSE
chr19	4400347	T	A	ENST00000269886	ENSG00000141985	SH3GL1	FALSE	FALSE
chr19	4400350	T	A	ENST00000269886	ENSG00000141985	SH3GL1	FALSE	FALSE
chr19	4400364	G	T	ENST00000269886	ENSG00000141985	SH3GL1	FALSE	FALSE
chr19	4402769	G	T	ENST00000301280	ENSG00000167670	CHAF1A	FALSE	FALSE
chr19	4402772	G	T	ENST00000301280	ENSG00000167670	CHAF1A	FALSE	FALSE
chr19	4402778	G	T	ENST00000301280	ENSG00000167670	CHAF1A	FALSE	FALSE
chr19	4402783	C	A	ENST00000301280	ENSG00000167670	CHAF1A	FALSE	FALSE
chr19	4402802	G	T	ENST00000301280	ENSG00000167670	CHAF1A	FALSE	FALSE
chr19	4402815	G	A	ENST00000301280	ENSG00000167670	CHAF1A	TRUE	FALSE
chr19	4402815	G	C	ENST00000301280	ENSG00000167670	CHAF1A	TRUE	FALSE
chr19	4402815	G	T	ENST00000301280	ENSG00000167670	CHAF1A	TRUE	FALSE
chr19	4402816	T	A	ENST00000301280	ENSG00000167670	CHAF1A	TRUE	FALSE
chr19	4402816	T	C	ENST00000301280	ENSG00000167670	CHAF1A	TRUE	FALSE
chr19	4402816	T	G	ENST00000301280	ENSG00000167670	CHAF1A	TRUE	FALSE
chr19	4405910	A	C	ENST00000301280	ENSG00000167670	CHAF1A	TRUE	FALSE
chr19	4405910	A	G	ENST00000301280	ENSG00000167670	CHAF1A	TRUE	FALSE
chr19	4405910	A	T	ENST00000301280	ENSG00000167670	CHAF1A	TRUE	FALSE
chr19	4405911	G	A	ENST00000301280	ENSG00000167670	CHAF1A	TRUE	FALSE
chr19	4405911	G	C	ENST00000301280	ENSG00000167670	CHAF1A	TRUE	FALSE
chr19	4405911	G	T	ENST00000301280	ENSG00000167670	CHAF1A	TRUE	FALSE
chr19	4405922	C	A	ENST00000301280	ENSG00000167670	CHAF1A	TRUE	FALSE
chr19	4405923	A	T	ENST00000301280	ENSG00000167670	CHAF1A	TRUE	FALSE
chr19	4405929	A	T	ENST00000301280	ENSG00000167670	CHAF1A	TRUE	FALSE
chr19	4405947	A	T	ENST00000301280	ENSG00000167670	CHAF1A	TRUE	TRUE
chr19	4405950	A	T	ENST00000301280	ENSG00000167670	CHAF1A	TRUE	TRUE
chr19	4405954	T	A	ENST00000301280	ENSG00000167670	CHAF1A	TRUE	TRUE
chr19	4405954	T	G	ENST00000301280	ENSG00000167670	CHAF1A	TRUE	TRUE
chr19	4405959	C	T	ENST00000301280	ENSG00000167670	CHAF1A	TRUE	TRUE
chr19	4405963	G	A	ENST00000301280	ENSG00000167670	CHAF1A	TRUE	FALSE
chr19	4405963	G	C	ENST00000301280	ENSG00000167670	CHAF1A	TRUE	FALSE
chr19	4405963	G	T	ENST00000301280	ENSG00000167670	CHAF1A	TRUE	FALSE
chr19	4405964	T	A	ENST00000301280	ENSG00000167670	CHAF1A	TRUE	FALSE
chr19	4405964	T	C	ENST00000301280	ENSG00000167670	CHAF1A	TRUE	FALSE
chr19	4405964	T	G	ENST00000301280	ENSG00000167670	CHAF1A	TRUE	FALSE
chr19	4408901	A	C	ENST00000301280	ENSG00000167670	CHAF1A	TRUE	FALSE
chr19	4408901	A	G	ENST00000301280	ENSG00000167670	CHAF1A	TRUE	FALSE
chr19	4408901	A	T	ENST00000301280	ENSG00000167670	CHAF1A	TRUE	FALSE
chr19	4408902	G	A	ENST00000301280	ENSG00000167670	CHAF1A	TRUE	FALSE
chr19	4408902	G	C	ENST00000301280	ENSG00000167670	CHAF1A	TRUE	FALSE
chr19	4408902	G	T	ENST00000301280	ENSG00000167670	CHAF1A	TRUE	FALSE
chr19	4408917	A	T	ENST00000301280	ENSG00000167670	CHAF1A	TRUE	TRUE
chr19	4408938	A	T	ENST00000301280	ENSG00000167670	CHAF1A	TRUE	TRUE
chr19	4408944	A	T	ENST00000301280	ENSG00000167670	CHAF1A	TRUE	TRUE
chr19	4408960	C	A	ENST00000301280	ENSG00000167670	CHAF1A	TRUE	TRUE
chr19	4408960	C	G	ENST00000301280	ENSG00000167670	CHAF1A	TRUE	TRUE
chr19	4408968	C	T	ENST00000301280	ENSG00000167670	CHAF1A	TRUE	TRUE
chr19	4408983	C	T	ENST00000301280	ENSG00000167670	CHAF1A	TRUE	TRUE
chr19	4408989	A	T	ENST00000301280	ENSG00000167670	CHAF1A	TRUE	TRUE
chr19	4409002	T	A	ENST00000301280	ENSG00000167670	CHAF1A	TRUE	TRUE
chr19	4409002	T	G	ENST00000301280	ENSG00000167670	CHAF1A	TRUE	TRUE
chr19	4409004	G	T	ENST00000301280	ENSG00000167670	CHAF1A	TRUE	TRUE
chr19	4409014	T	A	ENST00000301280	ENSG00000167670	CHAF1A	TRUE	TRUE
chr19	4409023	T	A	ENST00000301280	ENSG00000167670	CHAF1A	TRUE	TRUE
chr19	4409025	G	T	ENST00000301280	ENSG00000167670	CHAF1A	TRUE	TRUE
chr19	4409036	T	A	ENST00000301280	ENSG00000167670	CHAF1A	TRUE	TRUE
chr19	4409061	A	T	ENST00000301280	ENSG00000167670	CHAF1A	TRUE	TRUE
chr19	4409067	A	T	ENST00000301280	ENSG00000167670	CHAF1A	TRUE	TRUE
chr19	4409082	A	T	ENST00000301280	ENSG00000167670	CHAF1A	TRUE	TRUE
chr19	4409092	T	A	ENST00000301280	ENSG00000167670	CHAF1A	TRUE	TRUE
chr19	4409092	T	G	ENST00000301280	ENSG00000167670	CHAF1A	TRUE	TRUE
chr19	4409104	T	A	ENST00000301280	ENSG00000167670	CHAF1A	TRUE	TRUE
chr19	4409104	T	G	ENST00000301280	ENSG00000167670	CHAF1A	TRUE	TRUE
chr19	4409106	A	T	ENST00000301280	ENSG00000167670	CHAF1A	TRUE	TRUE
chr19	4409112	A	T	ENST00000301280	ENSG00000167670	CHAF1A	TRUE	TRUE
chr19	4409118	G	T	ENST00000301280	ENSG00000167670	CHAF1A	TRUE	TRUE
chr19	4409133	C	T	ENST00000301280	ENSG00000167670	CHAF1A	TRUE	TRUE
chr19	4409155	T	A	ENST00000301280	ENSG00000167670	CHAF1A	TRUE	TRUE
chr19	4409160	G	T	ENST00000301280	ENSG00000167670	CHAF1A	TRUE	TRUE
chr19	4409167	C	A	ENST00000301280	ENSG00000167670	CHAF1A	TRUE	TRUE
chr19	4409172	G	T	ENST00000301280	ENSG00000167670	CHAF1A	TRUE	TRUE
chr19	4409175	C	T	ENST00000301280	ENSG00000167670	CHAF1A	TRUE	TRUE
chr19	4409202	A	T	ENST00000301280	ENSG00000167670	CHAF1A	TRUE	TRUE
chr19	4409214	G	T	ENST00000301280	ENSG00000167670	CHAF1A	TRUE	TRUE
chr19	4409232	G	T	ENST00000301280	ENSG00000167670	CHAF1A	TRUE	TRUE
chr19	4409247	C	T	ENST00000301280	ENSG00000167670	CHAF1A	TRUE	TRUE
chr19	4409250	C	T	ENST00000301280	ENSG00000167670	CHAF1A	TRUE	TRUE
chr19	4409253	G	T	ENST00000301280	ENSG00000167670	CHAF1A	TRUE	TRUE
chr19	4409268	C	T	ENST00000301280	ENSG00000167670	CHAF1A	TRUE	TRUE
chr19	4409271	C	T	ENST00000301280	ENSG00000167670	CHAF1A	TRUE	TRUE
chr19	4409278	T	A	ENST00000301280	ENSG00000167670	CHAF1A	TRUE	TRUE
chr19	4409281	T	A	ENST00000301280	ENSG00000167670	CHAF1A	TRUE	TRUE
chr19	4409283	A	T	ENST00000301280	ENSG00000167670	CHAF1A	TRUE	TRUE
chr19	4409292	C	T	ENST00000301280	ENSG00000167670	CHAF1A	TRUE	TRUE
chr19	4409301	A	T	ENST00000301280	ENSG00000167670	CHAF1A	TRUE	TRUE
chr19	4409305	T	A	ENST00000301280	ENSG00000167670	CHAF1A	TRUE	TRUE
chr19	4409316	G	T	ENST00000301280	ENSG00000167670	CHAF1A	TRUE	TRUE
chr19	4409319	G	T	ENST00000301280	ENSG00000167670	CHAF1A	TRUE	TRUE
chr19	4409329	C	A	ENST00000301280	ENSG00000167670	CHAF1A	TRUE	TRUE
chr19	4409329	C	G	ENST00000301280	ENSG00000167670	CHAF1A	TRUE	TRUE
chr19	4409342	C	A	ENST00000301280	ENSG00000167670	CHAF1A	TRUE	TRUE
chr19	4409343	A	T	ENST00000301280	ENSG00000167670	CHAF1A	TRUE	TRUE
chr19	4409349	G	T	ENST00000301280	ENSG00000167670	CHAF1A	TRUE	TRUE
chr19	4409352	G	T	ENST00000301280	ENSG00000167670	CHAF1A	TRUE	TRUE
chr19	4409355	G	T	ENST00000301280	ENSG00000167670	CHAF1A	TRUE	TRUE
chr19	4409369	T	A	ENST00000301280	ENSG00000167670	CHAF1A	TRUE	TRUE
chr19	4409370	G	T	ENST00000301280	ENSG00000167670	CHAF1A	TRUE	TRUE
chr19	4409385	A	T	ENST00000301280	ENSG00000167670	CHAF1A	TRUE	TRUE
chr19	4409397	C	T	ENST00000301280	ENSG00000167670	CHAF1A	TRUE	TRUE
chr19	4409400	G	T	ENST00000301280	ENSG00000167670	CHAF1A	TRUE	TRUE
chr19	4409405	T	A	ENST00000301280	ENSG00000167670	CHAF1A	TRUE	TRUE
chr19	4409407	C	A	ENST00000301280	ENSG00000167670	CHAF1A	TRUE	TRUE
chr19	4409420	C	A	ENST00000301280	ENSG00000167670	CHAF1A	TRUE	TRUE
chr19	4409424	G	T	ENST00000301280	ENSG00000167670	CHAF1A	TRUE	TRUE
chr19	4409442	A	T	ENST00000301280	ENSG00000167670	CHAF1A	TRUE	TRUE
chr19	4409450	C	A	ENST00000301280	ENSG00000167670	CHAF1A	TRUE	TRUE
chr19	4409454	A	T	ENST00000301280	ENSG00000167670	CHAF1A	TRUE	TRUE
chr19	4409457	A	T	ENST00000301280	ENSG00000167670	CHAF1A	TRUE	TRUE
chr19	4409460	G	T	ENST00000301280	ENSG00000167670	CHAF1A	TRUE	TRUE
chr19	4409463	C	T	ENST00000301280	ENSG00000167670	CHAF1A	TRUE	TRUE
chr19	4409473	G	A	ENST00000301280	ENSG00000167670	CHAF1A	TRUE	TRUE
chr19	4409474	G	A	ENST00000301280	ENSG00000167670	CHAF1A	TRUE	TRUE
chr19	4409478	G	T	ENST00000301280	ENSG00000167670	CHAF1A	TRUE	TRUE
chr19	4409499	A	T	ENST00000301280	ENSG00000167670	CHAF1A	TRUE	TRUE
chr19	4409505	A	T	ENST00000301280	ENSG00000167670	CHAF1A	TRUE	TRUE
chr19	4409524	T	A	ENST00000301280	ENSG00000167670	CHAF1A	TRUE	TRUE
chr19	4409526	C	T	ENST00000301280	ENSG00000167670	CHAF1A	TRUE	TRUE
chr19	4409536	T	A	ENST00000301280	ENSG00000167670	CHAF1A	TRUE	TRUE
chr19	4409544	A	T	ENST00000301280	ENSG00000167670	CHAF1A	TRUE	TRUE
chr19	4409553	C	T	ENST00000301280	ENSG00000167670	CHAF1A	TRUE	TRUE
chr19	4409559	A	T	ENST00000301280	ENSG00000167670	CHAF1A	TRUE	TRUE
chr19	4409580	C	T	ENST00000301280	ENSG00000167670	CHAF1A	TRUE	TRUE
chr19	4409586	A	T	ENST00000301280	ENSG00000167670	CHAF1A	TRUE	TRUE
chr19	4409601	G	T	ENST00000301280	ENSG00000167670	CHAF1A	TRUE	TRUE
chr19	4409607	G	T	ENST00000301280	ENSG00000167670	CHAF1A	TRUE	TRUE
chr19	4409616	G	T	ENST00000301280	ENSG00000167670	CHAF1A	TRUE	TRUE
chr19	4409628	G	T	ENST00000301280	ENSG00000167670	CHAF1A	TRUE	TRUE
chr19	4409631	G	T	ENST00000301280	ENSG00000167670	CHAF1A	TRUE	TRUE
chr19	4409653	C	A	ENST00000301280	ENSG00000167670	CHAF1A	TRUE	TRUE
chr19	4409683	C	A	ENST00000301280	ENSG00000167670	CHAF1A	TRUE	TRUE
chr19	4409688	G	T	ENST00000301280	ENSG00000167670	CHAF1A	TRUE	TRUE
chr19	4409709	A	T	ENST00000301280	ENSG00000167670	CHAF1A	TRUE	TRUE
chr19	4409712	C	T	ENST00000301280	ENSG00000167670	CHAF1A	TRUE	TRUE
chr19	4409757	A	T	ENST00000301280	ENSG00000167670	CHAF1A	TRUE	TRUE
chr19	4409760	G	A	ENST00000301280	ENSG00000167670	CHAF1A	FALSE	FALSE
chr19	4409760	G	C	ENST00000301280	ENSG00000167670	CHAF1A	FALSE	FALSE
chr19	4409760	G	T	ENST00000301280	ENSG00000167670	CHAF1A	FALSE	FALSE
chr19	4409761	T	A	ENST00000301280	ENSG00000167670	CHAF1A	FALSE	FALSE
chr19	4409761	T	C	ENST00000301280	ENSG00000167670	CHAF1A	FALSE	FALSE
chr19	4409761	T	G	ENST00000301280	ENSG00000167670	CHAF1A	FALSE	FALSE
chr19	4418018	A	C	ENST00000301280	ENSG00000167670	CHAF1A	TRUE	FALSE
chr19	4418018	A	G	ENST00000301280	ENSG00000167670	CHAF1A	TRUE	FALSE
chr19	4418018	A	T	ENST00000301280	ENSG00000167670	CHAF1A	TRUE	FALSE
chr19	4418019	G	A	ENST00000301280	ENSG00000167670	CHAF1A	TRUE	FALSE
chr19	4418019	G	C	ENST00000301280	ENSG00000167670	CHAF1A	TRUE	FALSE
chr19	4418019	G	T	ENST00000301280	ENSG00000167670	CHAF1A	TRUE	FALSE
chr19	4418026	A	T	ENST00000301280	ENSG00000167670	CHAF1A	TRUE	TRUE
chr19	4418029	A	T	ENST00000301280	ENSG00000167670	CHAF1A	TRUE	TRUE
chr19	4418038	A	T	ENST00000301280	ENSG00000167670	CHAF1A	TRUE	TRUE
chr19	4418050	G	T	ENST00000301280	ENSG00000167670	CHAF1A	TRUE	TRUE
chr19	4418053	A	T	ENST00000301280	ENSG00000167670	CHAF1A	TRUE	TRUE
chr19	4418059	A	T	ENST00000301280	ENSG00000167670	CHAF1A	TRUE	TRUE
chr19	4418065	A	T	ENST00000301280	ENSG00000167670	CHAF1A	TRUE	TRUE
chr19	4418071	C	T	ENST00000301280	ENSG00000167670	CHAF1A	TRUE	TRUE
chr19	4418074	A	T	ENST00000301280	ENSG00000167670	CHAF1A	TRUE	TRUE
chr19	4418077	G	A	ENST00000301280	ENSG00000167670	CHAF1A	TRUE	FALSE
chr19	4418077	G	C	ENST00000301280	ENSG00000167670	CHAF1A	TRUE	FALSE
chr19	4418077	G	T	ENST00000301280	ENSG00000167670	CHAF1A	TRUE	FALSE
chr19	4418078	T	A	ENST00000301280	ENSG00000167670	CHAF1A	TRUE	FALSE
chr19	4418078	T	C	ENST00000301280	ENSG00000167670	CHAF1A	TRUE	FALSE
chr19	4418078	T	G	ENST00000301280	ENSG00000167670	CHAF1A	TRUE	FALSE
chr19	4422564	A	C	ENST00000301280	ENSG00000167670	CHAF1A	TRUE	FALSE
chr19	4422564	A	G	ENST00000301280	ENSG00000167670	CHAF1A	TRUE	FALSE
chr19	4422564	A	T	ENST00000301280	ENSG00000167670	CHAF1A	TRUE	FALSE
chr19	4422565	G	A	ENST00000301280	ENSG00000167670	CHAF1A	TRUE	FALSE
chr19	4422565	G	C	ENST00000301280	ENSG00000167670	CHAF1A	TRUE	FALSE
chr19	4422565	G	T	ENST00000301280	ENSG00000167670	CHAF1A	TRUE	FALSE
chr19	4422569	C	T	ENST00000301280	ENSG00000167670	CHAF1A	TRUE	TRUE
chr19	4422572	G	T	ENST00000301280	ENSG00000167670	CHAF1A	TRUE	TRUE
chr19	4422584	A	T	ENST00000301280	ENSG00000167670	CHAF1A	TRUE	TRUE
chr19	4422587	C	T	ENST00000301280	ENSG00000167670	CHAF1A	TRUE	TRUE
chr19	4422593	A	T	ENST00000301280	ENSG00000167670	CHAF1A	TRUE	TRUE
chr19	4422597	T	A	ENST00000301280	ENSG00000167670	CHAF1A	TRUE	TRUE
chr19	4422597	T	G	ENST00000301280	ENSG00000167670	CHAF1A	TRUE	TRUE
chr19	4422605	G	T	ENST00000301280	ENSG00000167670	CHAF1A	TRUE	TRUE
chr19	4422611	G	T	ENST00000301280	ENSG00000167670	CHAF1A	TRUE	TRUE
chr19	4422614	G	T	ENST00000301280	ENSG00000167670	CHAF1A	TRUE	TRUE
chr19	4422617	A	T	ENST00000301280	ENSG00000167670	CHAF1A	TRUE	TRUE
chr19	4422620	G	T	ENST00000301280	ENSG00000167670	CHAF1A	TRUE	TRUE
chr19	4422623	A	T	ENST00000301280	ENSG00000167670	CHAF1A	TRUE	TRUE
chr19	4422629	A	T	ENST00000301280	ENSG00000167670	CHAF1A	TRUE	TRUE
chr19	4422632	G	T	ENST00000301280	ENSG00000167670	CHAF1A	TRUE	TRUE
chr19	4422635	G	T	ENST00000301280	ENSG00000167670	CHAF1A	TRUE	TRUE
chr19	4422641	A	T	ENST00000301280	ENSG00000167670	CHAF1A	TRUE	TRUE
chr19	4422650	A	T	ENST00000301280	ENSG00000167670	CHAF1A	TRUE	TRUE
chr19	4422653	G	T	ENST00000301280	ENSG00000167670	CHAF1A	TRUE	TRUE
chr19	4422656	G	T	ENST00000301280	ENSG00000167670	CHAF1A	TRUE	TRUE
chr19	4422662	A	T	ENST00000301280	ENSG00000167670	CHAF1A	TRUE	TRUE
chr19	4422665	A	T	ENST00000301280	ENSG00000167670	CHAF1A	TRUE	TRUE
chr19	4422668	A	T	ENST00000301280	ENSG00000167670	CHAF1A	TRUE	TRUE
chr19	4422671	A	T	ENST00000301280	ENSG00000167670	CHAF1A	TRUE	TRUE
chr19	4422674	G	T	ENST00000301280	ENSG00000167670	CHAF1A	TRUE	TRUE
chr19	4422677	G	T	ENST00000301280	ENSG00000167670	CHAF1A	TRUE	TRUE
chr19	4422680	G	T	ENST00000301280	ENSG00000167670	CHAF1A	TRUE	TRUE
chr19	4422683	A	T	ENST00000301280	ENSG00000167670	CHAF1A	TRUE	TRUE
chr19	4422686	G	T	ENST00000301280	ENSG00000167670	CHAF1A	TRUE	TRUE
chr19	4422692	A	T	ENST00000301280	ENSG00000167670	CHAF1A	TRUE	TRUE
chr19	4422695	G	T	ENST00000301280	ENSG00000167670	CHAF1A	TRUE	TRUE
chr19	4422698	A	T	ENST00000301280	ENSG00000167670	CHAF1A	TRUE	TRUE
chr19	4422701	G	T	ENST00000301280	ENSG00000167670	CHAF1A	TRUE	TRUE
chr19	4422710	G	T	ENST00000301280	ENSG00000167670	CHAF1A	TRUE	TRUE
chr19	4422713	A	T	ENST00000301280	ENSG00000167670	CHAF1A	TRUE	TRUE
chr19	4422719	G	T	ENST00000301280	ENSG00000167670	CHAF1A	TRUE	TRUE
chr19	4422722	A	T	ENST00000301280	ENSG00000167670	CHAF1A	TRUE	TRUE
chr19	4422728	G	T	ENST00000301280	ENSG00000167670	CHAF1A	TRUE	TRUE
chr19	4422731	A	T	ENST00000301280	ENSG00000167670	CHAF1A	TRUE	TRUE
chr19	4422734	G	T	ENST00000301280	ENSG00000167670	CHAF1A	TRUE	TRUE
chr19	4422737	A	T	ENST00000301280	ENSG00000167670	CHAF1A	TRUE	TRUE
chr19	4422743	G	T	ENST00000301280	ENSG00000167670	CHAF1A	TRUE	TRUE
chr19	4422746	A	T	ENST00000301280	ENSG00000167670	CHAF1A	TRUE	TRUE
chr19	4422749	C	T	ENST00000301280	ENSG00000167670	CHAF1A	TRUE	TRUE
chr19	4422758	A	T	ENST00000301280	ENSG00000167670	CHAF1A	TRUE	TRUE
chr19	4422761	G	T	ENST00000301280	ENSG00000167670	CHAF1A	TRUE	TRUE
chr19	4422764	G	T	ENST00000301280	ENSG00000167670	CHAF1A	TRUE	TRUE
chr19	4422773	A	T	ENST00000301280	ENSG00000167670	CHAF1A	TRUE	TRUE
chr19	4422776	G	T	ENST00000301280	ENSG00000167670	CHAF1A	TRUE	TRUE
chr19	4422779	A	T	ENST00000301280	ENSG00000167670	CHAF1A	TRUE	TRUE
chr19	4422782	C	T	ENST00000301280	ENSG00000167670	CHAF1A	TRUE	TRUE
chr19	4422785	G	T	ENST00000301280	ENSG00000167670	CHAF1A	TRUE	TRUE
chr19	4422794	G	T	ENST00000301280	ENSG00000167670	CHAF1A	TRUE	TRUE
chr19	4422796	G	A	ENST00000301280	ENSG00000167670	CHAF1A	TRUE	FALSE
chr19	4422796	G	C	ENST00000301280	ENSG00000167670	CHAF1A	TRUE	FALSE
chr19	4422796	G	T	ENST00000301280	ENSG00000167670	CHAF1A	TRUE	FALSE
chr19	4422797	T	A	ENST00000301280	ENSG00000167670	CHAF1A	TRUE	FALSE
chr19	4422797	T	C	ENST00000301280	ENSG00000167670	CHAF1A	TRUE	FALSE
chr19	4422797	T	G	ENST00000301280	ENSG00000167670	CHAF1A	TRUE	FALSE
chr19	4423333	A	C	ENST00000301280	ENSG00000167670	CHAF1A	TRUE	FALSE
chr19	4423333	A	G	ENST00000301280	ENSG00000167670	CHAF1A	TRUE	FALSE
chr19	4423333	A	T	ENST00000301280	ENSG00000167670	CHAF1A	TRUE	FALSE
chr19	4423334	G	A	ENST00000301280	ENSG00000167670	CHAF1A	TRUE	FALSE
chr19	4423334	G	C	ENST00000301280	ENSG00000167670	CHAF1A	TRUE	FALSE
chr19	4423334	G	T	ENST00000301280	ENSG00000167670	CHAF1A	TRUE	FALSE
chr19	4423339	A	T	ENST00000301280	ENSG00000167670	CHAF1A	TRUE	TRUE
chr19	4423345	G	T	ENST00000301280	ENSG00000167670	CHAF1A	TRUE	TRUE
chr19	4423348	G	T	ENST00000301280	ENSG00000167670	CHAF1A	TRUE	TRUE
chr19	4423351	A	T	ENST00000301280	ENSG00000167670	CHAF1A
chr19	4423357	A	T	ENST00000301280	ENSG00000167670	CHAF1A	TRUE	TRUE
chr19	4423360	A	T	ENST00000301280	ENSG00000167670	CHAF1A	TRUE	TRUE
chr19	4423363	G	T	ENST00000301280	ENSG00000167670	CHAF1A	TRUE	TRUE
chr19	4423366	G	T	ENST00000301280	ENSG00000167670	CHAF1A	TRUE	TRUE
chr19	4423369	G	T	ENST00000301280	ENSG00000167670	CHAF1A	TRUE	TRUE
chr19	4423372	A	T	ENST00000301280	ENSG00000167670	CHAF1A	TRUE	TRUE
chr19	4423379	T	A	ENST00000301280	ENSG00000167670	CHAF1A	TRUE	TRUE
chr19	4423379	T	G	ENST00000301280	ENSG00000167670	CHAF1A	TRUE	TRUE
chr19	4423381	A	T	ENST00000301280	ENSG00000167670	CHAF1A	TRUE	TRUE
chr19	4423384	G	T	ENST00000301280	ENSG00000167670	CHAF1A	TRUE	TRUE
chr19	4423387	G	T	ENST00000301280	ENSG00000167670	CHAF1A	TRUE	TRUE
chr19	4423390	G	T	ENST00000301280	ENSG00000167670	CHAF1A	TRUE	TRUE
chr19	4423393	A	T	ENST00000301280	ENSG00000167670	CHAF1A	TRUE	TRUE
chr19	4423396	G	A	ENST00000301280	ENSG00000167670	CHAF1A	TRUE	FALSE
chr19	4423396	G	C	ENST00000301280	ENSG00000167670	CHAF1A	TRUE	FALSE
chr19	4423396	G	T	ENST00000301280	ENSG00000167670	CHAF1A	TRUE	FALSE
chr19	4423397	T	A	ENST00000301280	ENSG00000167670	CHAF1A	TRUE	FALSE
chr19	4423397	T	C	ENST00000301280	ENSG00000167670	CHAF1A	TRUE	FALSE
chr19	4423397	T	G	ENST00000301280	ENSG00000167670	CHAF1A	TRUE	FALSE
chr19	4423804	A	C	ENST00000301280	ENSG00000167670	CHAF1A	TRUE	FALSE
chr19	4423804	A	G	ENST00000301280	ENSG00000167670	CHAF1A	TRUE	FALSE
chr19	4423804	A	T	ENST00000301280	ENSG00000167670	CHAF1A	TRUE	FALSE
chr19	4423805	G	A	ENST00000301280	ENSG00000167670	CHAF1A	TRUE	FALSE
chr19	4423805	G	C	ENST00000301280	ENSG00000167670	CHAF1A	TRUE	FALSE
chr19	4423805	G	T	ENST00000301280	ENSG00000167670	CHAF1A	TRUE	FALSE
chr19	4423812	A	T	ENST00000301280	ENSG00000167670	CHAF1A	TRUE	TRUE
chr19	4423818	G	T	ENST00000301280	ENSG00000167670	CHAF1A	TRUE	TRUE
chr19	4423821	A	T	ENST00000301280	ENSG00000167670	CHAF1A	TRUE	TRUE
chr19	4423827	G	T	ENST00000301280	ENSG00000167670	CHAF1A	TRUE	TRUE
chr19	4423845	C	T	ENST00000301280	ENSG00000167670	CHAF1A	TRUE	TRUE
chr19	4423848	A	T	ENST00000301280	ENSG00000167670	CHAF1A	TRUE	TRUE
chr19	4423854	A	T	ENST00000301280	ENSG00000167670	CHAF1A	TRUE	TRUE
chr19	4423863	C	T	ENST00000301280	ENSG00000167670	CHAF1A	TRUE	TRUE
chr19	4423872	A	T	ENST00000301280	ENSG00000167670	CHAF1A	TRUE	TRUE
chr19	4423875	G	A	ENST00000301280	ENSG00000167670	CHAF1A	TRUE	TRUE
chr19	4423875	G	C	ENST00000301280	ENSG00000167670	CHAF1A	TRUE	TRUE
chr19	4423875	G	T	ENST00000301280	ENSG00000167670	CHAF1A	TRUE	TRUE
chr19	4423876	T	A	ENST00000301280	ENSG00000167670	CHAF1A	TRUE	TRUE
chr19	4423876	T	C	ENST00000301280	ENSG00000167670	CHAF1A	TRUE	FALSE
chr19	4423876	T	G	ENST00000301280	ENSG00000167670	CHAF1A	TRUE	TRUE
chr19	4428662	A	C	ENST00000301280	ENSG00000167670	CHAF1A	TRUE	FALSE
chr19	4428662	A	G	ENST00000301280	ENSG00000167670	CHAF1A	TRUE	FALSE
chr19	4428662	A	T	ENST00000301280	ENSG00000167670	CHAF1A	TRUE	FALSE
chr19	4428663	G	A	ENST00000301280	ENSG00000167670	CHAF1A	TRUE	FALSE
chr19	4428663	G	C	ENST00000301280	ENSG00000167670	CHAF1A	TRUE	FALSE
chr19	4428663	G	T	ENST00000301280	ENSG00000167670	CHAF1A	TRUE	FALSE
chr19	4428681	T	A	ENST00000301280	ENSG00000167670	CHAF1A	TRUE	TRUE
chr19	4428685	A	T	ENST00000301280	ENSG00000167670	CHAF1A	TRUE	TRUE
chr19	4428700	G	T	ENST00000301280	ENSG00000167670	CHAF1A	TRUE	TRUE
chr19	4428706	A	T	ENST00000301280	ENSG00000167670	CHAF1A	TRUE	TRUE
chr19	4428709	G	T	ENST00000301280	ENSG00000167670	CHAF1A	TRUE	TRUE
chr19	4428762	C	A	ENST00000301280	ENSG00000167670	CHAF1A	TRUE	TRUE
chr19	4428766	C	T	ENST00000301280	ENSG00000167670	CHAF1A	TRUE	TRUE
chr19	4428775	C	T	ENST00000301280	ENSG00000167670	CHAF1A	TRUE	TRUE
chr19	4428784	C	T	ENST00000301280	ENSG00000167670	CHAF1A	TRUE	TRUE
chr19	4428787	C	T	ENST00000301280	ENSG00000167670	CHAF1A	TRUE	TRUE
chr19	4428790	C	T	ENST00000301280	ENSG00000167670	CHAF1A	TRUE	TRUE
chr19	4428799	G	T	ENST00000301280	ENSG00000167670	CHAF1A	TRUE	TRUE
chr19	4428812	T	A	ENST00000301280	ENSG00000167670	CHAF1A	TRUE	TRUE
chr19	4428814	A	T	ENST00000301280	ENSG00000167670	CHAF1A	TRUE	TRUE
chr19	4428823	A	T	ENST00000301280	ENSG00000167670	CHAF1A	TRUE	TRUE
chr19	4428832	C	T	ENST00000301280	ENSG00000167670	CHAF1A	TRUE	TRUE
chr19	4428847	G	T	ENST00000301280	ENSG00000167670	CHAF1A	TRUE	TRUE
chr19	4428891	G	A	ENST00000301280	ENSG00000167670	CHAF1A	TRUE	FALSE
chr19	4428891	G	C	ENST00000301280	ENSG00000167670	CHAF1A	TRUE	TRUE
chr19	4428891	G	T	ENST00000301280	ENSG00000167670	CHAF1A	TRUE	FALSE
chr19	4428892	T	A	ENST00000301280	ENSG00000167670	CHAF1A	TRUE	FALSE
chr19	4428892	T	C	ENST00000301280	ENSG00000167670	CHAF1A	TRUE	FALSE
chr19	4428892	T	G	ENST00000301280	ENSG00000167670	CHAF1A	TRUE	FALSE
chr19	4429436	A	C	ENST00000301280	ENSG00000167670	CHAF1A	TRUE	FALSE
chr19	4429436	A	G	ENST00000301280	ENSG00000167670	CHAF1A	TRUE	FALSE
chr19	4429436	A	T	ENST00000301280	ENSG00000167670	CHAF1A	TRUE	FALSE
chr19	4429437	G	A	ENST00000301280	ENSG00000167670	CHAF1A	TRUE	FALSE
chr19	4429437	G	C	ENST00000301280	ENSG00000167670	CHAF1A	TRUE	FALSE
chr19	4429437	G	T	ENST00000301280	ENSG00000167670	CHAF1A	TRUE	FALSE
chr19	4429454	G	T	ENST00000301280	ENSG00000167670	CHAF1A	TRUE	TRUE
chr19	4429463	A	T	ENST00000301280	ENSG00000167670	CHAF1A	TRUE	TRUE
chr19	4429481	G	T	ENST00000301280	ENSG00000167670	CHAF1A	TRUE	TRUE
chr19	4429490	A	T	ENST00000301280	ENSG00000167670	CHAF1A	TRUE	TRUE
chr19	4429505	A	T	ENST00000301280	ENSG00000167670	CHAF1A	TRUE	TRUE
chr19	4429514	C	T	ENST00000301280	ENSG00000167670	CHAF1A	TRUE	TRUE
chr19	4429522	T	A	ENST00000301280	ENSG00000167670	CHAF1A	TRUE	TRUE
chr19	4429523	G	T	ENST00000301280	ENSG00000167670	CHAF1A	TRUE	TRUE
chr19	4429543	C	A	ENST00000301280	ENSG00000167670	CHAF1A	TRUE	TRUE
chr19	4429543	C	G	ENST00000301280	ENSG00000167670	CHAF1A	TRUE	TRUE
chr19	4429545	G	A	ENST00000301280	ENSG00000167670	CHAF1A	TRUE	TRUE
chr19	4429546	G	A	ENST00000301280	ENSG00000167670	CHAF1A	TRUE	TRUE
chr19	4429554	G	A	ENST00000301280	ENSG00000167670	CHAF1A	TRUE	TRUE
chr19	4429555	G	A	ENST00000301280	ENSG00000167670	CHAF1A	TRUE	TRUE
chr19	4429559	A	T	ENST00000301280	ENSG00000167670	CHAF1A	TRUE	TRUE
chr19	4429562	A	T	ENST00000301280	ENSG00000167670	CHAF1A	TRUE	TRUE
chr19	4429583	C	T	ENST00000301280	ENSG00000167670	CHAF1A	TRUE	TRUE
chr19	4429593	G	A	ENST00000301280	ENSG00000167670	CHAF1A	TRUE	TRUE
chr19	4429594	G	A	ENST00000301280	ENSG00000167670	CHAF1A	TRUE	TRUE
chr19	4429598	C	T	ENST00000301280	ENSG00000167670	CHAF1A	TRUE	TRUE
chr19	4429607	G	A	ENST00000301280	ENSG00000167670	CHAF1A	TRUE	TRUE
chr19	4429607	G	C	ENST00000301280	ENSG00000167670	CHAF1A	TRUE	TRUE
chr19	4429607	G	T	ENST00000301280	ENSG00000167670	CHAF1A	TRUE	TRUE
chr19	4429608	T	A	ENST00000301280	ENSG00000167670	CHAF1A	TRUE	TRUE
chr19	4429608	T	C	ENST00000301280	ENSG00000167670	CHAF1A	TRUE	FALSE
chr19	4429608	T	G	ENST00000301280	ENSG00000167670	CHAF1A	TRUE	TRUE
chr19	4429706	A	C	ENST00000301280	ENSG00000167670	CHAF1A	TRUE	FALSE
chr19	4429706	A	G	ENST00000301280	ENSG00000167670	CHAF1A	TRUE	FALSE
chr19	4429706	A	T	ENST00000301280	ENSG00000167670	CHAF1A	TRUE	FALSE
chr19	4429707	G	A	ENST00000301280	ENSG00000167670	CHAF1A	TRUE	FALSE
chr19	4429707	G	C	ENST00000301280	ENSG00000167670	CHAF1A	TRUE	FALSE
chr19	4429707	G	T	ENST00000301280	ENSG00000167670	CHAF1A	TRUE	FALSE
chr19	4429708	A	T	ENST00000301280	ENSG00000167670	CHAF1A	TRUE	TRUE
chr19	4429722	T	A	ENST00000301280	ENSG00000167670	CHAF1A	TRUE	TRUE
chr19	4429722	T	G	ENST00000301280	ENSG00000167670	CHAF1A	TRUE	TRUE
chr19	4429723	G	T	ENST00000301280	ENSG00000167670	CHAF1A	TRUE	TRUE
chr19	4429738	G	T	ENST00000301280	ENSG00000167670	CHAF1A	TRUE	TRUE
chr19	4429741	G	T	ENST00000301280	ENSG00000167670	CHAF1A	TRUE	TRUE
chr19	4429745	G	A	ENST00000301280	ENSG00000167670	CHAF1A	TRUE	TRUE
chr19	4429746	G	A	ENST00000301280	ENSG00000167670	CHAF1A	TRUE	TRUE
chr19	4429747	G	T	ENST00000301280	ENSG00000167670	CHAF1A	TRUE	TRUE
chr19	4429750	G	T	ENST00000301280	ENSG00000167670	CHAF1A	TRUE	TRUE
chr19	4429753	G	T	ENST00000301280	ENSG00000167670	CHAF1A	TRUE	TRUE
chr19	4429756	G	T	ENST00000301280	ENSG00000167670	CHAF1A
chr19	4429765	G	T	ENST00000301280	ENSG00000167670	CHAF1A
chr19	4429783	G	T	ENST00000301280	ENSG00000167670	CHAF1A
chr19	4429789	G	A	ENST00000301280	ENSG00000167670	CHAF1A	TRUE	FALSE
chr19	4429789	G	C	ENST00000301280	ENSG00000167670	CHAF1A	TRUE	FALSE
chr19	4429789	G	T	ENST00000301280	ENSG00000167670	CHAF1A	TRUE	FALSE
chr19	4429790	T	A	ENST00000301280	ENSG00000167670	CHAF1A	TRUE	FALSE
chr19	4429790	T	C	ENST00000301280	ENSG00000167670	CHAF1A	TRUE	FALSE
chr19	4429790	T	G	ENST00000301280	ENSG00000167670	CHAF1A	TRUE	FALSE
chr19	4430547	A	C	ENST00000301280	ENSG00000167670	CHAF1A	TRUE	FALSE
chr19	4430547	A	G	ENST00000301280	ENSG00000167670	CHAF1A	TRUE	FALSE
chr19	4430547	A	T	ENST00000301280	ENSG00000167670	CHAF1A	TRUE	FALSE
chr19	4430548	G	A	ENST00000301280	ENSG00000167670	CHAF1A	TRUE	TRUE
chr19	4430548	G	C	ENST00000301280	ENSG00000167670	CHAF1A	TRUE	FALSE
chr19	4430548	G	T	ENST00000301280	ENSG00000167670	CHAF1A	TRUE	FALSE
chr19	4430567	G	T	ENST00000301280	ENSG00000167670	CHAF1A
chr19	4430570	G	T	ENST00000301280	ENSG00000167670	CHAF1A
chr19	4430576	G	T	ENST00000301280	ENSG00000167670	CHAF1A
chr19	4430582	G	T	ENST00000301280	ENSG00000167670	CHAF1A
chr19	4430614	C	A	ENST00000301280	ENSG00000167670	CHAF1A	TRUE	TRUE
chr19	4430614	C	G	ENST00000301280	ENSG00000167670	CHAF1A	TRUE	TRUE
chr19	4430621	G	T	ENST00000301280	ENSG00000167670	CHAF1A	TRUE	TRUE
chr19	4430627	G	T	ENST00000301280	ENSG00000167670	CHAF1A	TRUE	TRUE
chr19	4430639	G	T	ENST00000301280	ENSG00000167670	CHAF1A	TRUE	TRUE
chr19	4430642	G	A	ENST00000301280	ENSG00000167670	CHAF1A	TRUE	TRUE
chr19	4430642	G	C	ENST00000301280	ENSG00000167670	CHAF1A	TRUE	TRUE
chr19	4430642	G	T	ENST00000301280	ENSG00000167670	CHAF1A	TRUE	TRUE
chr19	4430643	T	A	ENST00000301280	ENSG00000167670	CHAF1A	TRUE	TRUE
chr19	4430643	T	C	ENST00000301280	ENSG00000167670	CHAF1A	TRUE	TRUE
chr19	4430643	T	G	ENST00000301280	ENSG00000167670	CHAF1A	TRUE	TRUE
chr19	4431950	A	C	ENST00000301280	ENSG00000167670	CHAF1A	TRUE	FALSE
chr19	4431950	A	G	ENST00000301280	ENSG00000167670	CHAF1A	TRUE	FALSE
chr19	4431950	A	T	ENST00000301280	ENSG00000167670	CHAF1A	TRUE	FALSE
chr19	4431951	G	A	ENST00000301280	ENSG00000167670	CHAF1A	TRUE	FALSE
chr19	4431951	G	C	ENST00000301280	ENSG00000167670	CHAF1A	TRUE	FALSE
chr19	4431951	G	T	ENST00000301280	ENSG00000167670	CHAF1A	TRUE	FALSE
chr19	4431952	G	T	ENST00000301280	ENSG00000167670	CHAF1A	TRUE	TRUE
chr19	4431957	T	A	ENST00000301280	ENSG00000167670	CHAF1A	TRUE	TRUE
chr19	4431967	G	T	ENST00000301280	ENSG00000167670	CHAF1A	TRUE	TRUE
chr19	4431976	A	T	ENST00000301280	ENSG00000167670	CHAF1A	TRUE	TRUE
chr19	4431985	C	T	ENST00000301280	ENSG00000167670	CHAF1A	TRUE	TRUE
chr19	4431988	A	T	ENST00000301280	ENSG00000167670	CHAF1A	TRUE	TRUE
chr19	4431994	A	T	ENST00000301280	ENSG00000167670	CHAF1A	TRUE	TRUE
chr19	4432000	A	T	ENST00000301280	ENSG00000167670	CHAF1A	TRUE	TRUE
chr19	4432003	G	T	ENST00000301280	ENSG00000167670	CHAF1A	TRUE	TRUE
chr19	4432007	G	A	ENST00000301280	ENSG00000167670	CHAF1A	TRUE	TRUE
chr19	4432008	G	A	ENST00000301280	ENSG00000167670	CHAF1A	TRUE	TRUE
chr19	4432012	G	T	ENST00000301280	ENSG00000167670	CHAF1A	TRUE	TRUE
chr19	4432024	A	T	ENST00000301280	ENSG00000167670	CHAF1A	TRUE	TRUE
chr19	4432030	A	T	ENST00000301280	ENSG00000167670	CHAF1A	TRUE	TRUE
chr19	4432048	C	T	ENST00000301280	ENSG00000167670	CHAF1A	TRUE	TRUE
chr19	4432057	A	T	ENST00000301280	ENSG00000167670	CHAF1A	TRUE	TRUE
chr19	4432068	C	A	ENST00000301280	ENSG00000167670	CHAF1A	TRUE	TRUE
chr19	4432073	G	A	ENST00000301280	ENSG00000167670	CHAF1A	TRUE	TRUE
chr19	4432074	G	A	ENST00000301280	ENSG00000167670	CHAF1A	TRUE	TRUE
chr19	4432084	A	T	ENST00000301280	ENSG00000167670	CHAF1A	TRUE	TRUE
chr19	4432092	C	A	ENST00000301280	ENSG00000167670	CHAF1A	TRUE	TRUE
chr19	4432108	A	T	ENST00000301280	ENSG00000167670	CHAF1A	TRUE	TRUE
chr19	4432117	C	T	ENST00000301280	ENSG00000167670	CHAF1A	TRUE	TRUE
chr19	4432120	C	T	ENST00000301280	ENSG00000167670	CHAF1A	TRUE	TRUE
chr19	4432134	C	A	ENST00000301280	ENSG00000167670	CHAF1A	TRUE	TRUE
chr19	4432141	G	T	ENST00000301280	ENSG00000167670	CHAF1A	TRUE	TRUE
chr19	4432156	C	T	ENST00000301280	ENSG00000167670	CHAF1A	TRUE	TRUE
chr19	4432159	G	T	ENST00000301280	ENSG00000167670	CHAF1A	TRUE	TRUE
chr19	4432162	G	T	ENST00000301280	ENSG00000167670	CHAF1A	TRUE	TRUE
chr19	4432165	C	T	ENST00000301280	ENSG00000167670	CHAF1A	TRUE	TRUE
chr19	4432174	A	T	ENST00000301280	ENSG00000167670	CHAF1A	TRUE	TRUE
chr19	4432183	A	T	ENST00000301280	ENSG00000167670	CHAF1A	TRUE	TRUE
chr19	4432189	G	T	ENST00000301280	ENSG00000167670	CHAF1A	TRUE	TRUE
chr19	4432195	A	T	ENST00000301280	ENSG00000167670	CHAF1A	TRUE	TRUE
chr19	4432201	G	T	ENST00000301280	ENSG00000167670	CHAF1A	TRUE	TRUE
chr19	4432204	C	T	ENST00000301280	ENSG00000167670	CHAF1A	TRUE	TRUE
chr19	4432208	G	A	ENST00000301280	ENSG00000167670	CHAF1A	TRUE	FALSE
chr19	4432208	G	C	ENST00000301280	ENSG00000167670	CHAF1A	TRUE	FALSE
chr19	4432208	G	T	ENST00000301280	ENSG00000167670	CHAF1A	TRUE	FALSE
chr19	4432209	T	A	ENST00000301280	ENSG00000167670	CHAF1A	TRUE	FALSE
chr19	4432209	T	C	ENST00000301280	ENSG00000167670	CHAF1A	TRUE	FALSE
chr19	4432209	T	G	ENST00000301280	ENSG00000167670	CHAF1A	TRUE	FALSE
chr19	4433068	A	C	ENST00000301280	ENSG00000167670	CHAF1A	TRUE	FALSE
chr19	4433068	A	G	ENST00000301280	ENSG00000167670	CHAF1A	TRUE	FALSE
chr19	4433068	A	T	ENST00000301280	ENSG00000167670	CHAF1A	TRUE	FALSE
chr19	4433069	G	A	ENST00000301280	ENSG00000167670	CHAF1A	TRUE	FALSE
chr19	4433069	G	C	ENST00000301280	ENSG00000167670	CHAF1A	TRUE	FALSE
chr19	4433069	G	T	ENST00000301280	ENSG00000167670	CHAF1A	TRUE	FALSE
chr19	4433078	C	T	ENST00000301280	ENSG00000167670	CHAF1A	TRUE	TRUE
chr19	4433117	A	T	ENST00000301280	ENSG00000167670	CHAF1A	TRUE	TRUE
chr19	4433132	G	T	ENST00000301280	ENSG00000167670	CHAF1A	TRUE	TRUE
chr19	4433138	C	T	ENST00000301280	ENSG00000167670	CHAF1A	TRUE	TRUE
chr19	4433141	G	T	ENST00000301280	ENSG00000167670	CHAF1A	TRUE	TRUE
chr19	4433149	C	A	ENST00000301280	ENSG00000167670	CHAF1A	TRUE	TRUE
chr19	4433156	G	T	ENST00000301280	ENSG00000167670	CHAF1A	TRUE	TRUE
chr19	4433206	C	A	ENST00000301280	ENSG00000167670	CHAF1A	TRUE	TRUE
chr19	4433206	C	G	ENST00000301280	ENSG00000167670	CHAF1A	TRUE	TRUE
chr19	4433228	G	T	ENST00000301280	ENSG00000167670	CHAF1A	TRUE	TRUE
chr19	4433249	A	T	ENST00000301280	ENSG00000167670	CHAF1A	TRUE	TRUE
chr19	4433261	A	T	ENST00000301280	ENSG00000167670	CHAF1A	TRUE	TRUE
chr19	4433276	G	T	ENST00000301280	ENSG00000167670	CHAF1A	TRUE	TRUE
chr19	4433283	C	A	ENST00000301280	ENSG00000167670	CHAF1A	TRUE	TRUE
chr19	4433283	C	G	ENST00000301280	ENSG00000167670	CHAF1A	TRUE	TRUE
chr19	4433290	T	A	ENST00000301280	ENSG00000167670	CHAF1A	TRUE	TRUE
chr19	4433290	T	G	ENST00000301280	ENSG00000167670	CHAF1A	TRUE	TRUE
chr19	4433291	G	T	ENST00000301280	ENSG00000167670	CHAF1A	TRUE	TRUE
chr19	4433294	A	T	ENST00000301280	ENSG00000167670	CHAF1A	TRUE	TRUE
chr19	4433317	C	A	ENST00000301280	ENSG00000167670	CHAF1A	TRUE	TRUE
chr19	4433319	G	A	ENST00000301280	ENSG00000167670	CHAF1A	TRUE	TRUE
chr19	4433320	G	A	ENST00000301280	ENSG00000167670	CHAF1A	TRUE	TRUE
chr19	4433323	C	A	ENST00000301280	ENSG00000167670	CHAF1A	TRUE	TRUE
chr19	4433323	C	G	ENST00000301280	ENSG00000167670	CHAF1A	TRUE	TRUE
chr19	4433333	C	T	ENST00000301280	ENSG00000167670	CHAF1A	TRUE	TRUE
chr19	4433342	C	T	ENST00000301280	ENSG00000167670	CHAF1A	TRUE	TRUE
chr19	4433351	C	T	ENST00000301280	ENSG00000167670	CHAF1A	TRUE	TRUE
chr19	4433354	C	T	ENST00000301280	ENSG00000167670	CHAF1A	TRUE	TRUE
chr19	4433357	G	T	ENST00000301280	ENSG00000167670	CHAF1A	TRUE	TRUE
chr19	4433377	C	A	ENST00000301280	ENSG00000167670	CHAF1A	TRUE	TRUE
chr19	4433378	C	T	ENST00000301280	ENSG00000167670	CHAF1A	TRUE	TRUE
chr19	4433382	G	A	ENST00000301280	ENSG00000167670	CHAF1A	TRUE	TRUE
chr19	4433383	G	A	ENST00000301280	ENSG00000167670	CHAF1A	TRUE	TRUE
chr19	4433389	T	A	ENST00000301280	ENSG00000167670	CHAF1A	TRUE	TRUE
chr19	4433389	T	G	ENST00000301280	ENSG00000167670	CHAF1A	TRUE	TRUE
chr19	4433397	C	A	ENST00000301280	ENSG00000167670	CHAF1A	TRUE	TRUE
chr19	4433406	C	A	ENST00000301280	ENSG00000167670	CHAF1A	TRUE	TRUE
chr19	4433414	A	T	ENST00000301280	ENSG00000167670	CHAF1A	TRUE	TRUE
chr19	4433417	G	T	ENST00000301280	ENSG00000167670	CHAF1A	TRUE	TRUE
chr19	4433453	C	T	ENST00000301280	ENSG00000167670	CHAF1A	TRUE	TRUE
chr19	4433469	C	A	ENST00000301280	ENSG00000167670	CHAF1A	TRUE	TRUE
chr19	4433474	A	T	ENST00000301280	ENSG00000167670	CHAF1A	TRUE	TRUE
chr19	4433480	A	T	ENST00000301280	ENSG00000167670	CHAF1A	TRUE	TRUE
chr19	4433484	C	A	ENST00000301280	ENSG00000167670	CHAF1A	TRUE	TRUE
chr19	4433484	C	G	ENST00000301280	ENSG00000167670	CHAF1A	TRUE	TRUE
chr19	4433500	C	A	ENST00000301280	ENSG00000167670	CHAF1A	TRUE	TRUE
chr19	4433507	C	T	ENST00000301280	ENSG00000167670	CHAF1A	TRUE	TRUE
chr19	4433516	A	T	ENST00000301280	ENSG00000167670	CHAF1A	TRUE	TRUE
chr19	4433519	A	T	ENST00000301280	ENSG00000167670	CHAF1A	TRUE	TRUE
chr19	4433537	C	T	ENST00000301280	ENSG00000167670	CHAF1A	TRUE	TRUE
chr19	4433540	G	A	ENST00000301280	ENSG00000167670	CHAF1A	TRUE	FALSE
chr19	4433540	G	C	ENST00000301280	ENSG00000167670	CHAF1A	TRUE	FALSE
chr19	4433540	G	T	ENST00000301280	ENSG00000167670	CHAF1A	TRUE	FALSE
chr19	4433541	T	A	ENST00000301280	ENSG00000167670	CHAF1A	TRUE	FALSE
chr19	4433541	T	C	ENST00000301280	ENSG00000167670	CHAF1A	TRUE	FALSE
chr19	4433541	T	G	ENST00000301280	ENSG00000167670	CHAF1A	TRUE	FALSE
chr19	4442243	A	C	ENST00000301280	ENSG00000167670	CHAF1A	TRUE	FALSE
chr19	4442243	A	G	ENST00000301280	ENSG00000167670	CHAF1A	TRUE	FALSE
chr19	4442243	A	T	ENST00000301280	ENSG00000167670	CHAF1A	TRUE	FALSE
chr19	4442244	G	A	ENST00000301280	ENSG00000167670	CHAF1A	TRUE	FALSE
chr19	4442244	G	C	ENST00000301280	ENSG00000167670	CHAF1A	TRUE	FALSE
chr19	4442244	G	T	ENST00000301280	ENSG00000167670	CHAF1A	TRUE	FALSE
chr19	4442254	G	T	ENST00000301280	ENSG00000167670	CHAF1A	TRUE	TRUE
chr19	4442272	C	T	ENST00000301280	ENSG00000167670	CHAF1A	TRUE	TRUE
chr19	4442284	G	T	ENST00000301280	ENSG00000167670	CHAF1A	TRUE	TRUE
chr19	4442287	G	T	ENST00000301280	ENSG00000167670	CHAF1A	TRUE	TRUE
chr19	4442290	G	T	ENST00000301280	ENSG00000167670	CHAF1A	TRUE	TRUE
chr19	4442293	G	T	ENST00000301280	ENSG00000167670	CHAF1A	FALSE	FALSE
chr19	4442296	G	T	ENST00000301280	ENSG00000167670	CHAF1A	FALSE	FALSE
chr19	4442299	G	T	ENST00000301280	ENSG00000167670	CHAF1A	FALSE	FALSE
chr19	4442302	G	T	ENST00000301280	ENSG00000167670	CHAF1A	FALSE	FALSE
chr19	4442313	T	A	ENST00000301280	ENSG00000167670	CHAF1A	FALSE	FALSE
chr19	4442341	G	T	ENST00000301280	ENSG00000167670	CHAF1A	FALSE	FALSE
chr19	4442342	G	A	ENST00000301280	ENSG00000167670	CHAF1A	TRUE	FALSE
chr19	4442342	G	C	ENST00000301280	ENSG00000167670	CHAF1A	TRUE	FALSE
chr19	4442342	G	T	ENST00000301280	ENSG00000167670	CHAF1A	TRUE	FALSE
chr19	4442343	T	A	ENST00000301280	ENSG00000167670	CHAF1A	TRUE	FALSE
chr19	4442343	T	C	ENST00000301280	ENSG00000167670	CHAF1A	TRUE	FALSE
chr19	4442343	T	G	ENST00000301280	ENSG00000167670	CHAF1A	TRUE	FALSE
chr19	4442923	A	C	ENST00000301280	ENSG00000167670	CHAF1A	FALSE	FALSE
chr19	4442923	A	G	ENST00000301280	ENSG00000167670	CHAF1A	FALSE	FALSE
chr19	4442923	A	T	ENST00000301280	ENSG00000167670	CHAF1A	FALSE	FALSE
chr19	4442924	G	A	ENST00000301280	ENSG00000167670	CHAF1A	FALSE	FALSE
chr19	4442924	G	C	ENST00000301280	ENSG00000167670	CHAF1A	FALSE	FALSE
chr19	4442924	G	T	ENST00000301280	ENSG00000167670	CHAF1A	FALSE	FALSE
chr19	4442930	C	T	ENST00000301280	ENSG00000167670	CHAF1A	FALSE	FALSE
chr19	4442941	T	A	ENST00000301280	ENSG00000167670	CHAF1A	FALSE	FALSE
chr19	4442942	G	T	ENST00000301280	ENSG00000167670	CHAF1A	FALSE	FALSE
chr19	4442954	G	T	ENST00000301280	ENSG00000167670	CHAF1A	FALSE	FALSE
chr19	4442987	A	T	ENST00000301280	ENSG00000167670	CHAF1A	FALSE	FALSE
chr19	4445502	A	T	ENST00000301281	ENSG00000167671	UBXN6	FALSE	FALSE
chr19	4445509	T	A	ENST00000301281	ENSG00000167671	UBXN6	FALSE	FALSE
chr19	4445512	C	A	ENST00000301281	ENSG00000167671	UBXN6	FALSE	FALSE
chr19	4445520	G	C	ENST00000301281	ENSG00000167671	UBXN6	FALSE	FALSE
chr19	4445520	G	T	ENST00000301281	ENSG00000167671	UBXN6	FALSE	FALSE
chr19	4445530	C	A	ENST00000301281	ENSG00000167671	UBXN6	FALSE	FALSE
chr19	4445536	T	A	ENST00000301281	ENSG00000167671	UBXN6	FALSE	FALSE
chr19	4445554	C	A	ENST00000301281	ENSG00000167671	UBXN6	FALSE	FALSE
chr19	4445569	T	A	ENST00000301281	ENSG00000167671	UBXN6	FALSE	FALSE
chr19	4445578	C	A	ENST00000301281	ENSG00000167671	UBXN6	FALSE	FALSE
chr19	4445594	C	T	ENST00000301281	ENSG00000167671	UBXN6	FALSE	FALSE
chr19	4445595	C	T	ENST00000301281	ENSG00000167671	UBXN6	FALSE	FALSE
chr19	4445598	G	T	ENST00000301281	ENSG00000167671	UBXN6	FALSE	FALSE
chr19	4445624	C	A	ENST00000301281	ENSG00000167671	UBXN6	TRUE	FALSE
chr19	4445624	C	G	ENST00000301281	ENSG00000167671	UBXN6	TRUE	FALSE
chr19	4445624	C	T	ENST00000301281	ENSG00000167671	UBXN6	TRUE	FALSE
chr19	4445625	T	A	ENST00000301281	ENSG00000167671	UBXN6	TRUE	FALSE
chr19	4445625	T	C	ENST00000301281	ENSG00000167671	UBXN6	TRUE	FALSE
chr19	4445625	T	G	ENST00000301281	ENSG00000167671	UBXN6	TRUE	FALSE
chr19	4446047	A	C	ENST00000301281	ENSG00000167671	UBXN6	TRUE	TRUE
chr19	4446047	A	G	ENST00000301281	ENSG00000167671	UBXN6	TRUE	FALSE
chr19	4446047	A	T	ENST00000301281	ENSG00000167671	UBXN6	TRUE	TRUE
chr19	4446048	C	A	ENST00000301281	ENSG00000167671	UBXN6	TRUE	TRUE
chr19	4446048	C	G	ENST00000301281	ENSG00000167671	UBXN6	TRUE	TRUE
chr19	4446048	C	T	ENST00000301281	ENSG00000167671	UBXN6	TRUE	TRUE
chr19	4446055	G	T	ENST00000301281	ENSG00000167671	UBXN6	FALSE	FALSE
chr19	4446060	C	A	ENST00000301281	ENSG00000167671	UBXN6	FALSE	FALSE
chr19	4446065	A	T	ENST00000301281	ENSG00000167671	UBXN6	FALSE	FALSE
chr19	4446078	C	A	ENST00000301281	ENSG00000167671	UBXN6	FALSE	FALSE
chr19	4446084	C	A	ENST00000301281	ENSG00000167671	UBXN6	FALSE	FALSE
chr19	4446093	T	A	ENST00000301281	ENSG00000167671	UBXN6	FALSE	FALSE
chr19	4446096	G	A	ENST00000301281	ENSG00000167671	UBXN6	FALSE	FALSE
chr19	4446102	C	A	ENST00000301281	ENSG00000167671	UBXN6	TRUE	TRUE
chr19	4446104	G	T	ENST00000301281	ENSG00000167671	UBXN6	TRUE	TRUE
chr19	4446117	C	A	ENST00000301281	ENSG00000167671	UBXN6	TRUE	TRUE
chr19	4446127	C	T	ENST00000301281	ENSG00000167671	UBXN6	TRUE	TRUE
chr19	4446128	C	T	ENST00000301281	ENSG00000167671	UBXN6	TRUE	TRUE
chr19	4446138	G	A	ENST00000301281	ENSG00000167671	UBXN6	TRUE	TRUE
chr19	4446147	C	A	ENST00000301281	ENSG00000167671	UBXN6	TRUE	TRUE
chr19	4446160	G	C	ENST00000301281	ENSG00000167671	UBXN6	TRUE	TRUE
chr19	4446160	G	T	ENST00000301281	ENSG00000167671	UBXN6	TRUE	TRUE
chr19	4446180	C	A	ENST00000301281	ENSG00000167671	UBXN6	TRUE	TRUE
chr19	4446187	G	C	ENST00000301281	ENSG00000167671	UBXN6	TRUE	TRUE
chr19	4446187	G	T	ENST00000301281	ENSG00000167671	UBXN6	TRUE	TRUE
chr19	4446198	C	A	ENST00000301281	ENSG00000167671	UBXN6	TRUE	FALSE
chr19	4446198	C	G	ENST00000301281	ENSG00000167671	UBXN6	TRUE	FALSE
chr19	4446198	C	T	ENST00000301281	ENSG00000167671	UBXN6	TRUE	FALSE
chr19	4446199	T	A	ENST00000301281	ENSG00000167671	UBXN6	TRUE	FALSE
chr19	4446199	T	C	ENST00000301281	ENSG00000167671	UBXN6	TRUE	FALSE
chr19	4446199	T	G	ENST00000301281	ENSG00000167671	UBXN6	TRUE	FALSE
chr19	4446281	A	C	ENST00000301281	ENSG00000167671	UBXN6	TRUE	FALSE
chr19	4446281	A	G	ENST00000301281	ENSG00000167671	UBXN6	TRUE	FALSE
chr19	4446281	A	T	ENST00000301281	ENSG00000167671	UBXN6	TRUE	FALSE
chr19	4446282	C	A	ENST00000301281	ENSG00000167671	UBXN6	TRUE	FALSE
chr19	4446282	C	G	ENST00000301281	ENSG00000167671	UBXN6	TRUE	FALSE
chr19	4446282	C	T	ENST00000301281	ENSG00000167671	UBXN6	TRUE	FALSE
chr19	4446286	G	A	ENST00000301281	ENSG00000167671	UBXN6	TRUE	TRUE
chr19	4446293	G	T	ENST00000301281	ENSG00000167671	UBXN6	TRUE	TRUE
chr19	4446326	G	C	ENST00000301281	ENSG00000167671	UBXN6	TRUE	TRUE
chr19	4446326	G	T	ENST00000301281	ENSG00000167671	UBXN6	TRUE	TRUE
chr19	4446332	G	C	ENST00000301281	ENSG00000167671	UBXN6	TRUE	TRUE
chr19	4446332	G	T	ENST00000301281	ENSG00000167671	UBXN6	TRUE	TRUE
chr19	4446337	T	A	ENST00000301281	ENSG00000167671	UBXN6	TRUE	TRUE
chr19	4446352	G	A	ENST00000301281	ENSG00000167671	UBXN6	TRUE	TRUE
chr19	4446355	C	A	ENST00000301281	ENSG00000167671	UBXN6	TRUE	TRUE
chr19	4446358	C	A	ENST00000301281	ENSG00000167671	UBXN6	TRUE	TRUE
chr19	4446361	T	A	ENST00000301281	ENSG00000167671	UBXN6	TRUE	TRUE
chr19	4446364	C	A	ENST00000301281	ENSG00000167671	UBXN6	TRUE	TRUE
chr19	4446376	T	A	ENST00000301281	ENSG00000167671	UBXN6	TRUE	TRUE
chr19	4446400	C	A	ENST00000301281	ENSG00000167671	UBXN6	TRUE	TRUE
chr19	4446409	C	A	ENST00000301281	ENSG00000167671	UBXN6	TRUE	TRUE
chr19	4446414	C	A	ENST00000301281	ENSG00000167671	UBXN6	TRUE	FALSE
chr19	4446414	C	G	ENST00000301281	ENSG00000167671	UBXN6	TRUE	FALSE
chr19	4446414	C	T	ENST00000301281	ENSG00000167671	UBXN6	TRUE	FALSE
chr19	4446415	T	A	ENST00000301281	ENSG00000167671	UBXN6	TRUE	FALSE
chr19	4446415	T	C	ENST00000301281	ENSG00000167671	UBXN6	TRUE	FALSE
chr19	4446415	T	G	ENST00000301281	ENSG00000167671	UBXN6	TRUE	FALSE
chr19	4446498	A	C	ENST00000301281	ENSG00000167671	UBXN6	TRUE	FALSE
chr19	4446498	A	G	ENST00000301281	ENSG00000167671	UBXN6	TRUE	FALSE
chr19	4446498	A	T	ENST00000301281	ENSG00000167671	UBXN6	TRUE	FALSE
chr19	4446499	C	A	ENST00000301281	ENSG00000167671	UBXN6	TRUE	FALSE
chr19	4446499	C	G	ENST00000301281	ENSG00000167671	UBXN6	TRUE	FALSE
chr19	4446499	C	T	ENST00000301281	ENSG00000167671	UBXN6	TRUE	FALSE
chr19	4446510	G	A	ENST00000301281	ENSG00000167671	UBXN6	TRUE	TRUE
chr19	4446513	C	A	ENST00000301281	ENSG00000167671	UBXN6	TRUE	TRUE
chr19	4446519	T	A	ENST00000301281	ENSG00000167671	UBXN6	TRUE	TRUE
chr19	4446525	C	A	ENST00000301281	ENSG00000167671	UBXN6	TRUE	TRUE
chr19	4446528	C	A	ENST00000301281	ENSG00000167671	UBXN6	TRUE	TRUE
chr19	4446561	C	A	ENST00000301281	ENSG00000167671	UBXN6	TRUE	TRUE
chr19	4446567	G	A	ENST00000301281	ENSG00000167671	UBXN6	TRUE	TRUE
chr19	4446569	G	T	ENST00000301281	ENSG00000167671	UBXN6	TRUE	TRUE
chr19	4446581	G	T	ENST00000301281	ENSG00000167671	UBXN6	TRUE	TRUE
chr19	4446588	G	A	ENST00000301281	ENSG00000167671	UBXN6	TRUE	TRUE
chr19	4446603	G	A	ENST00000301281	ENSG00000167671	UBXN6	TRUE	TRUE
chr19	4446615	T	A	ENST00000301281	ENSG00000167671	UBXN6	TRUE	TRUE
chr19	4446630	C	A	ENST00000301281	ENSG00000167671	UBXN6	TRUE	TRUE
chr19	4446645	G	A	ENST00000301281	ENSG00000167671	UBXN6	TRUE	TRUE
chr19	4446648	C	A	ENST00000301281	ENSG00000167671	UBXN6	TRUE	TRUE
chr19	4446651	T	A	ENST00000301281	ENSG00000167671	UBXN6	TRUE	TRUE
chr19	4446660	C	A	ENST00000301281	ENSG00000167671	UBXN6	TRUE	TRUE
chr19	4446669	G	A	ENST00000301281	ENSG00000167671	UBXN6	TRUE	TRUE
chr19	4446675	G	A	ENST00000301281	ENSG00000167671	UBXN6	TRUE	TRUE
chr19	4446680	A	T	ENST00000301281	ENSG00000167671	UBXN6	TRUE	TRUE
chr19	4446690	C	A	ENST00000301281	ENSG00000167671	UBXN6	TRUE	TRUE
chr19	4446700	G	C	ENST00000301281	ENSG00000167671	UBXN6	TRUE	TRUE
chr19	4446700	G	T	ENST00000301281	ENSG00000167671	UBXN6	TRUE	TRUE
chr19	4446708	C	A	ENST00000301281	ENSG00000167671	UBXN6	TRUE	TRUE
chr19	4446711	C	A	ENST00000301281	ENSG00000167671	UBXN6	TRUE	TRUE
chr19	4446720	C	A	ENST00000301281	ENSG00000167671	UBXN6	TRUE	FALSE
chr19	4446720	C	G	ENST00000301281	ENSG00000167671	UBXN6	TRUE	FALSE
chr19	4446720	C	T	ENST00000301281	ENSG00000167671	UBXN6	TRUE	FALSE
chr19	4446721	T	A	ENST00000301281	ENSG00000167671	UBXN6	TRUE	FALSE
chr19	4446721	T	C	ENST00000301281	ENSG00000167671	UBXN6	TRUE	FALSE
chr19	4446721	T	G	ENST00000301281	ENSG00000167671	UBXN6	TRUE	FALSE
chr19	4446834	A	C	ENST00000301281	ENSG00000167671	UBXN6	TRUE	FALSE
chr19	4446834	A	G	ENST00000301281	ENSG00000167671	UBXN6	FALSE	FALSE
chr19	4446834	A	T	ENST00000301281	ENSG00000167671	UBXN6	TRUE	FALSE
chr19	4446835	C	A	ENST00000301281	ENSG00000167671	UBXN6	TRUE	FALSE
chr19	4446835	C	G	ENST00000301281	ENSG00000167671	UBXN6	TRUE	FALSE
chr19	4446835	C	T	ENST00000301281	ENSG00000167671	UBXN6	TRUE	FALSE
chr19	4446836	C	A	ENST00000301281	ENSG00000167671	UBXN6	TRUE	TRUE
chr19	4446839	G	A	ENST00000301281	ENSG00000167671	UBXN6	TRUE	TRUE
chr19	4446845	G	A	ENST00000301281	ENSG00000167671	UBXN6	TRUE	TRUE
chr19	4446856	A	T	ENST00000301281	ENSG00000167671	UBXN6	TRUE	TRUE
chr19	4446863	T	A	ENST00000301281	ENSG00000167671	UBXN6	TRUE	TRUE
chr19	4446866	G	A	ENST00000301281	ENSG00000167671	UBXN6	TRUE	TRUE
chr19	4446881	C	A	ENST00000301281	ENSG00000167671	UBXN6	TRUE	TRUE
chr19	4446890	C	A	ENST00000301281	ENSG00000167671	UBXN6	TRUE	TRUE
chr19	4446902	C	A	ENST00000301281	ENSG00000167671	UBXN6	TRUE	TRUE
chr19	4446906	G	T	ENST00000301281	ENSG00000167671	UBXN6	TRUE	TRUE
chr19	4446920	C	A	ENST00000301281	ENSG00000167671	UBXN6	TRUE	TRUE
chr19	4446921	C	A	ENST00000301281	ENSG00000167671	UBXN6	TRUE	FALSE
chr19	4446921	C	G	ENST00000301281	ENSG00000167671	UBXN6	TRUE	FALSE
chr19	4446921	C	T	ENST00000301281	ENSG00000167671	UBXN6	TRUE	FALSE
chr19	4446922	T	A	ENST00000301281	ENSG00000167671	UBXN6	TRUE	FALSE
chr19	4446922	T	C	ENST00000301281	ENSG00000167671	UBXN6	TRUE	FALSE
chr19	4446922	T	G	ENST00000301281	ENSG00000167671	UBXN6	TRUE	FALSE
chr19	4447548	A	C	ENST00000301281	ENSG00000167671	UBXN6	TRUE	FALSE
chr19	4447548	A	G	ENST00000301281	ENSG00000167671	UBXN6	TRUE	FALSE
chr19	4447548	A	T	ENST00000301281	ENSG00000167671	UBXN6	TRUE	FALSE
chr19	4447549	C	A	ENST00000301281	ENSG00000167671	UBXN6	TRUE	FALSE
chr19	4447549	C	G	ENST00000301281	ENSG00000167671	UBXN6	TRUE	FALSE
chr19	4447549	C	T	ENST00000301281	ENSG00000167671	UBXN6	TRUE	FALSE
chr19	4447552	G	A	ENST00000301281	ENSG00000167671	UBXN6	TRUE	TRUE
chr19	4447561	T	A	ENST00000301281	ENSG00000167671	UBXN6	TRUE	TRUE
chr19	4447567	G	A	ENST00000301281	ENSG00000167671	UBXN6	TRUE	TRUE
chr19	4447573	T	A	ENST00000301281	ENSG00000167671	UBXN6	TRUE	TRUE
chr19	4447579	T	A	ENST00000301281	ENSG00000167671	UBXN6	TRUE	TRUE
chr19	4447583	G	C	ENST00000301281	ENSG00000167671	UBXN6	TRUE	TRUE
chr19	4447583	G	T	ENST00000301281	ENSG00000167671	UBXN6	TRUE	TRUE
chr19	4447588	T	A	ENST00000301281	ENSG00000167671	UBXN6	TRUE	TRUE
chr19	4447591	C	A	ENST00000301281	ENSG00000167671	UBXN6	TRUE	TRUE
chr19	4447594	C	A	ENST00000301281	ENSG00000167671	UBXN6	TRUE	TRUE
chr19	4447597	C	A	ENST00000301281	ENSG00000167671	UBXN6	TRUE	TRUE
chr19	4447622	G	C	ENST00000301281	ENSG00000167671	UBXN6	TRUE	TRUE
chr19	4447622	G	T	ENST00000301281	ENSG00000167671	UBXN6	TRUE	TRUE
chr19	4447626	C	A	ENST00000301281	ENSG00000167671	UBXN6	TRUE	FALSE
chr19	4447626	C	G	ENST00000301281	ENSG00000167671	UBXN6	TRUE	FALSE
chr19	4447626	C	T	ENST00000301281	ENSG00000167671	UBXN6	TRUE	TRUE
chr19	4447627	T	A	ENST00000301281	ENSG00000167671	UBXN6	TRUE	FALSE
chr19	4447627	T	C	ENST00000301281	ENSG00000167671	UBXN6	TRUE	FALSE
chr19	4447627	T	G	ENST00000301281	ENSG00000167671	UBXN6	TRUE	TRUE
chr19	4448316	A	C	ENST00000301281	ENSG00000167671	UBXN6	TRUE	FALSE
chr19	4448316	A	G	ENST00000301281	ENSG00000167671	UBXN6	TRUE	FALSE
chr19	4448316	A	T	ENST00000301281	ENSG00000167671	UBXN6	TRUE	FALSE
chr19	4448317	C	A	ENST00000301281	ENSG00000167671	UBXN6	TRUE	FALSE
chr19	4448317	C	G	ENST00000301281	ENSG00000167671	UBXN6	TRUE	FALSE
chr19	4448317	C	T	ENST00000301281	ENSG00000167671	UBXN6	TRUE	FALSE
chr19	4448319	T	A	ENST00000301281	ENSG00000167671	UBXN6
chr19	4448343	T	A	ENST00000301281	ENSG00000167671	UBXN6
chr19	4448355	G	A	ENST00000301281	ENSG00000167671	UBXN6
chr19	4448361	T	A	ENST00000301281	ENSG00000167671	UBXN6
chr19	4448371	G	C	ENST00000301281	ENSG00000167671	UBXN6
chr19	4448371	G	T	ENST00000301281	ENSG00000167671	UBXN6
chr19	4448379	T	A	ENST00000301281	ENSG00000167671	UBXN6
chr19	4448416	C	A	ENST00000301281	ENSG00000167671	UBXN6	TRUE	FALSE
chr19	4448416	C	G	ENST00000301281	ENSG00000167671	UBXN6	TRUE	FALSE
chr19	4448416	C	T	ENST00000301281	ENSG00000167671	UBXN6	TRUE	FALSE
chr19	4448417	T	A	ENST00000301281	ENSG00000167671	UBXN6	TRUE	FALSE
chr19	4448417	T	C	ENST00000301281	ENSG00000167671	UBXN6	TRUE	FALSE
chr19	4448417	T	G	ENST00000301281	ENSG00000167671	UBXN6	TRUE	FALSE
chr19	4452362	A	C	ENST00000301281	ENSG00000167671	UBXN6	TRUE	FALSE
chr19	4452362	A	G	ENST00000301281	ENSG00000167671	UBXN6	TRUE	FALSE
chr19	4452362	A	T	ENST00000301281	ENSG00000167671	UBXN6	TRUE	FALSE
chr19	4452363	C	A	ENST00000301281	ENSG00000167671	UBXN6	TRUE	FALSE
chr19	4452363	C	G	ENST00000301281	ENSG00000167671	UBXN6	TRUE	FALSE
chr19	4452363	C	T	ENST00000301281	ENSG00000167671	UBXN6	TRUE	FALSE
chr19	4452365	A	T	ENST00000301281	ENSG00000167671	UBXN6	TRUE	TRUE
chr19	4452378	C	A	ENST00000301281	ENSG00000167671	UBXN6	TRUE	TRUE
chr19	4452381	T	A	ENST00000301281	ENSG00000167671	UBXN6	TRUE	TRUE
chr19	4452385	G	T	ENST00000301281	ENSG00000167671	UBXN6	TRUE	TRUE
chr19	4452399	G	A	ENST00000301281	ENSG00000167671	UBXN6	TRUE	TRUE
chr19	4452405	T	A	ENST00000301281	ENSG00000167671	UBXN6	TRUE	TRUE
chr19	4452430	A	T	ENST00000301281	ENSG00000167671	UBXN6	TRUE	TRUE
chr19	4452439	G	C	ENST00000301281	ENSG00000167671	UBXN6	TRUE	TRUE
chr19	4452439	G	T	ENST00000301281	ENSG00000167671	UBXN6	TRUE	TRUE
chr19	4452474	C	A	ENST00000301281	ENSG00000167671	UBXN6	TRUE	TRUE
chr19	4452477	C	A	ENST00000301281	ENSG00000167671	UBXN6	TRUE	TRUE
chr19	4452480	T	A	ENST00000301281	ENSG00000167671	UBXN6	TRUE	TRUE
chr19	4452486	C	A	ENST00000301281	ENSG00000167671	UBXN6	TRUE	TRUE
chr19	4452493	C	A	ENST00000301281	ENSG00000167671	UBXN6	TRUE	FALSE
chr19	4452493	C	G	ENST00000301281	ENSG00000167671	UBXN6	TRUE	FALSE
chr19	4452493	C	T	ENST00000301281	ENSG00000167671	UBXN6	TRUE	FALSE
chr19	4452494	T	A	ENST00000301281	ENSG00000167671	UBXN6	TRUE	FALSE
chr19	4452494	T	C	ENST00000301281	ENSG00000167671	UBXN6	TRUE	FALSE
chr19	4452494	T	G	ENST00000301281	ENSG00000167671	UBXN6	TRUE	FALSE
chr19	4453456	A	C	ENST00000301281	ENSG00000167671	UBXN6	TRUE	FALSE
chr19	4453456	A	G	ENST00000301281	ENSG00000167671	UBXN6	TRUE	FALSE
chr19	4453456	A	T	ENST00000301281	ENSG00000167671	UBXN6	TRUE	FALSE
chr19	4453457	C	A	ENST00000301281	ENSG00000167671	UBXN6	TRUE	FALSE
chr19	4453457	C	G	ENST00000301281	ENSG00000167671	UBXN6	TRUE	FALSE
chr19	4453457	C	T	ENST00000301281	ENSG00000167671	UBXN6	TRUE	FALSE
chr19	4453478	C	A	ENST00000301281	ENSG00000167671	UBXN6	TRUE	TRUE
chr19	4453502	C	A	ENST00000301281	ENSG00000167671	UBXN6	TRUE	TRUE
chr19	4453508	G	A	ENST00000301281	ENSG00000167671	UBXN6	TRUE	TRUE
chr19	4453514	C	A	ENST00000301281	ENSG00000167671	UBXN6	TRUE	TRUE
chr19	4453517	T	A	ENST00000301281	ENSG00000167671	UBXN6	TRUE	TRUE
chr19	4453520	T	A	ENST00000301281	ENSG00000167671	UBXN6
chr19	4453523	C	A	ENST00000301281	ENSG00000167671	UBXN6	TRUE	FALSE
chr19	4453523	C	G	ENST00000301281	ENSG00000167671	UBXN6	TRUE	FALSE
chr19	4453523	C	T	ENST00000301281	ENSG00000167671	UBXN6	TRUE	FALSE
chr19	4453524	T	A	ENST00000301281	ENSG00000167671	UBXN6	TRUE	FALSE
chr19	4453524	T	C	ENST00000301281	ENSG00000167671	UBXN6	TRUE	FALSE
chr19	4453524	T	G	ENST00000301281	ENSG00000167671	UBXN6	TRUE	FALSE
chr19	4453928	A	C	ENST00000301281	ENSG00000167671	UBXN6	TRUE	FALSE
chr19	4453928	A	G	ENST00000301281	ENSG00000167671	UBXN6	TRUE	FALSE
chr19	4453928	A	T	ENST00000301281	ENSG00000167671	UBXN6	TRUE	FALSE
chr19	4453929	C	A	ENST00000301281	ENSG00000167671	UBXN6	TRUE	FALSE
chr19	4453929	C	G	ENST00000301281	ENSG00000167671	UBXN6	TRUE	FALSE
chr19	4453929	C	T	ENST00000301281	ENSG00000167671	UBXN6	TRUE	FALSE
chr19	4453933	G	A	ENST00000301281	ENSG00000167671	UBXN6	TRUE	TRUE
chr19	4453939	G	A	ENST00000301281	ENSG00000167671	UBXN6	TRUE	TRUE
chr19	4453951	G	A	ENST00000301281	ENSG00000167671	UBXN6	TRUE	TRUE
chr19	4453953	G	T	ENST00000301281	ENSG00000167671	UBXN6	TRUE	TRUE
chr19	4453964	C	T	ENST00000301281	ENSG00000167671	UBXN6	TRUE	TRUE
chr19	4453965	C	T	ENST00000301281	ENSG00000167671	UBXN6	TRUE	TRUE
chr19	4453978	G	A	ENST00000301281	ENSG00000167671	UBXN6	TRUE	TRUE
chr19	4453981	T	A	ENST00000301281	ENSG00000167671	UBXN6	TRUE	TRUE
chr19	4453984	G	A	ENST00000301281	ENSG00000167671	UBXN6	TRUE	TRUE
chr19	4453987	C	A	ENST00000301281	ENSG00000167671	UBXN6	TRUE	TRUE
chr19	4454020	G	A	ENST00000301281	ENSG00000167671	UBXN6	TRUE	TRUE
chr19	4454026	C	A	ENST00000301281	ENSG00000167671	UBXN6	TRUE	TRUE
chr19	4454038	C	A	ENST00000301281	ENSG00000167671	UBXN6	TRUE	TRUE
chr19	4454041	G	A	ENST00000301281	ENSG00000167671	UBXN6	TRUE	TRUE
chr19	4454065	G	A	ENST00000301281	ENSG00000167671	UBXN6	TRUE	TRUE
chr19	4454074	T	A	ENST00000301281	ENSG00000167671	UBXN6	TRUE	TRUE
chr19	4454077	C	A	ENST00000301281	ENSG00000167671	UBXN6	TRUE	TRUE
chr19	4454080	T	A	ENST00000301281	ENSG00000167671	UBXN6	TRUE	TRUE
chr19	4454089	T	A	ENST00000301281	ENSG00000167671	UBXN6	TRUE	TRUE
chr19	4454092	C	A	ENST00000301281	ENSG00000167671	UBXN6	TRUE	TRUE
chr19	4454094	C	A	ENST00000301281	ENSG00000167671	UBXN6	TRUE	FALSE
chr19	4454094	C	G	ENST00000301281	ENSG00000167671	UBXN6	TRUE	FALSE
chr19	4454094	C	T	ENST00000301281	ENSG00000167671	UBXN6	TRUE	FALSE
chr19	4454095	T	A	ENST00000301281	ENSG00000167671	UBXN6	TRUE	FALSE
chr19	4454095	T	C	ENST00000301281	ENSG00000167671	UBXN6	TRUE	FALSE
chr19	4454095	T	G	ENST00000301281	ENSG00000167671	UBXN6	TRUE	FALSE
chr19	4457613	A	C	ENST00000301281	ENSG00000167671	UBXN6	TRUE	FALSE
chr19	4457613	A	G	ENST00000301281	ENSG00000167671	UBXN6	TRUE	FALSE
chr19	4457613	A	T	ENST00000301281	ENSG00000167671	UBXN6	TRUE	FALSE
chr19	4457614	C	A	ENST00000301281	ENSG00000167671	UBXN6	TRUE	FALSE
chr19	4457614	C	G	ENST00000301281	ENSG00000167671	UBXN6	TRUE	FALSE
chr19	4457614	C	T	ENST00000301281	ENSG00000167671	UBXN6	TRUE	FALSE
chr19	4457625	C	A	ENST00000301281	ENSG00000167671	UBXN6	TRUE	TRUE
chr19	4457628	T	A	ENST00000301281	ENSG00000167671	UBXN6	TRUE	FALSE
chr19	4457634	T	A	ENST00000301281	ENSG00000167671	UBXN6	TRUE	FALSE
chr19	4457637	G	A	ENST00000301281	ENSG00000167671	UBXN6	TRUE	FALSE
chr19	4457646	C	A	ENST00000301281	ENSG00000167671	UBXN6	TRUE	FALSE
chr19	4457655	T	A	ENST00000301281	ENSG00000167671	UBXN6	FALSE	FALSE
chr19	4457661	T	A	ENST00000301281	ENSG00000167671	UBXN6	FALSE	FALSE
chr19	4457673	T	A	ENST00000301281	ENSG00000167671	UBXN6	FALSE	FALSE
chr19	4457679	C	A	ENST00000301281	ENSG00000167671	UBXN6	FALSE	FALSE
chr19	4457682	G	A	ENST00000301281	ENSG00000167671	UBXN6	FALSE	FALSE
chr19	4457691	T	A	ENST00000301281	ENSG00000167671	UBXN6	FALSE	FALSE
chr19	4457694	T	A	ENST00000301281	ENSG00000167671	UBXN6	FALSE	FALSE
chr19	4472366	A	T	ENST00000616600	ENSG00000167674	HDGFL2	FALSE	FALSE
chr19	4472379	T	A	ENST00000616600	ENSG00000167674	HDGFL2	FALSE	FALSE
chr19	4472390	A	T	ENST00000616600	ENSG00000167674	HDGFL2	FALSE	FALSE
chr19	4472396	A	T	ENST00000616600	ENSG00000167674	HDGFL2	FALSE	FALSE
chr19	4472404	C	A	ENST00000616600	ENSG00000167674	HDGFL2		FALSE
chr19	4472404	C	G	ENST00000616600	ENSG00000167674	HDGFL2		FALSE
chr19	4472412	G	A	ENST00000616600	ENSG00000167674	HDGFL2		FALSE
chr19	4472413	G	A	ENST00000616600	ENSG00000167674	HDGFL2		FALSE
chr19	4472423	G	A	ENST00000616600	ENSG00000167674	HDGFL2	TRUE	FALSE
chr19	4472423	G	C	ENST00000616600	ENSG00000167674	HDGFL2	TRUE	FALSE
chr19	4472423	G	T	ENST00000616600	ENSG00000167674	HDGFL2	TRUE	FALSE
chr19	4472424	T	A	ENST00000616600	ENSG00000167674	HDGFL2	TRUE	FALSE
chr19	4472424	T	C	ENST00000616600	ENSG00000167674	HDGFL2	TRUE	FALSE
chr19	4472424	T	G	ENST00000616600	ENSG00000167674	HDGFL2	TRUE	FALSE
chr19	4475273	A	C	ENST00000616600	ENSG00000167674	HDGFL2	TRUE	FALSE
chr19	4475273	A	G	ENST00000616600	ENSG00000167674	HDGFL2	TRUE	FALSE
chr19	4475273	A	T	ENST00000616600	ENSG00000167674	HDGFL2	TRUE	FALSE
chr19	4475274	G	A	ENST00000616600	ENSG00000167674	HDGFL2	TRUE	FALSE
chr19	4475274	G	C	ENST00000616600	ENSG00000167674	HDGFL2	TRUE	FALSE
chr19	4475274	G	T	ENST00000616600	ENSG00000167674	HDGFL2	TRUE	FALSE
chr19	4475302	A	T	ENST00000616600	ENSG00000167674	HDGFL2	TRUE	TRUE
chr19	4475317	A	T	ENST00000616600	ENSG00000167674	HDGFL2	TRUE	TRUE
chr19	4475322	C	A	ENST00000616600	ENSG00000167674	HDGFL2	TRUE	TRUE
chr19	4475322	C	G	ENST00000616600	ENSG00000167674	HDGFL2	TRUE	TRUE
chr19	4475347	G	T	ENST00000616600	ENSG00000167674	HDGFL2	TRUE	TRUE
chr19	4475352	G	A	ENST00000616600	ENSG00000167674	HDGFL2	TRUE	FALSE
chr19	4475352	G	C	ENST00000616600	ENSG00000167674	HDGFL2	TRUE	FALSE
chr19	4475352	G	T	ENST00000616600	ENSG00000167674	HDGFL2	TRUE	FALSE
chr19	4475353	T	A	ENST00000616600	ENSG00000167674	HDGFL2	TRUE	FALSE
chr19	4475353	T	C	ENST00000616600	ENSG00000167674	HDGFL2	TRUE	FALSE
chr19	4475353	T	G	ENST00000616600	ENSG00000167674	HDGFL2	TRUE	FALSE
chr19	4475443	A	C	ENST00000616600	ENSG00000167674	HDGFL2	TRUE	FALSE
chr19	4475443	A	G	ENST00000616600	ENSG00000167674	HDGFL2	TRUE	FALSE
chr19	4475443	A	T	ENST00000616600	ENSG00000167674	HDGFL2	TRUE	FALSE
chr19	4475444	G	A	ENST00000616600	ENSG00000167674	HDGFL2	TRUE	FALSE
chr19	4475444	G	C	ENST00000616600	ENSG00000167674	HDGFL2	TRUE	FALSE
chr19	4475444	G	T	ENST00000616600	ENSG00000167674	HDGFL2	TRUE	FALSE
chr19	4475455	G	T	ENST00000616600	ENSG00000167674	HDGFL2	TRUE	TRUE
chr19	4475461	A	T	ENST00000616600	ENSG00000167674	HDGFL2	TRUE	TRUE
chr19	4475478	C	A	ENST00000616600	ENSG00000167674	HDGFL2	TRUE	TRUE
chr19	4475478	C	G	ENST00000616600	ENSG00000167674	HDGFL2	TRUE	TRUE
chr19	4475482	A	T	ENST00000616600	ENSG00000167674	HDGFL2	TRUE	TRUE
chr19	4475487	T	A	ENST00000616600	ENSG00000167674	HDGFL2	TRUE	TRUE
chr19	4475488	A	T	ENST00000616600	ENSG00000167674	HDGFL2	TRUE	TRUE
chr19	4475494	A	T	ENST00000616600	ENSG00000167674	HDGFL2	TRUE	TRUE
chr19	4475499	C	A	ENST00000616600	ENSG00000167674	HDGFL2	TRUE	TRUE
chr19	4475499	C	G	ENST00000616600	ENSG00000167674	HDGFL2	TRUE	TRUE
chr19	4475503	A	T	ENST00000616600	ENSG00000167674	HDGFL2	TRUE	TRUE
chr19	4475512	A	T	ENST00000616600	ENSG00000167674	HDGFL2	TRUE	TRUE
chr19	4475518	A	T	ENST00000616600	ENSG00000167674	HDGFL2	TRUE	TRUE
chr19	4475530	G	T	ENST00000616600	ENSG00000167674	HDGFL2	TRUE	TRUE
chr19	4475540	G	A	ENST00000616600	ENSG00000167674	HDGFL2	TRUE	TRUE
chr19	4475541	G	A	ENST00000616600	ENSG00000167674	HDGFL2	TRUE	TRUE
chr19	4475542	G	T	ENST00000616600	ENSG00000167674	HDGFL2	TRUE	TRUE
chr19	4475548	C	T	ENST00000616600	ENSG00000167674	HDGFL2	TRUE	TRUE
chr19	4475571	C	A	ENST00000616600	ENSG00000167674	HDGFL2	TRUE	TRUE
chr19	4475571	C	G	ENST00000616600	ENSG00000167674	HDGFL2	TRUE	TRUE
chr19	4475584	G	A	ENST00000616600	ENSG00000167674	HDGFL2	TRUE	FALSE
chr19	4475584	G	C	ENST00000616600	ENSG00000167674	HDGFL2	TRUE	FALSE
chr19	4475584	G	T	ENST00000616600	ENSG00000167674	HDGFL2	TRUE	FALSE
chr19	4475585	T	A	ENST00000616600	ENSG00000167674	HDGFL2	TRUE	FALSE
chr19	4475585	T	C	ENST00000616600	ENSG00000167674	HDGFL2	FALSE	FALSE
chr19	4475585	T	G	ENST00000616600	ENSG00000167674	HDGFL2	TRUE	FALSE
chr19	4488674	A	C	ENST00000616600	ENSG00000167674	HDGFL2	TRUE	FALSE
chr19	4488674	A	G	ENST00000616600	ENSG00000167674	HDGFL2	TRUE	FALSE
chr19	4488674	A	T	ENST00000616600	ENSG00000167674	HDGFL2	TRUE	FALSE
chr19	4488675	G	A	ENST00000616600	ENSG00000167674	HDGFL2	TRUE	FALSE
chr19	4488675	G	C	ENST00000616600	ENSG00000167674	HDGFL2	TRUE	FALSE
chr19	4488675	G	T	ENST00000616600	ENSG00000167674	HDGFL2	TRUE	FALSE
chr19	4488697	G	T	ENST00000616600	ENSG00000167674	HDGFL2	TRUE	TRUE
chr19	4488706	G	T	ENST00000616600	ENSG00000167674	HDGFL2	TRUE	TRUE
chr19	4488739	G	T	ENST00000616600	ENSG00000167674	HDGFL2	TRUE	TRUE
chr19	4488748	G	T	ENST00000616600	ENSG00000167674	HDGFL2	TRUE	TRUE
chr19	4488808	G	T	ENST00000616600	ENSG00000167674	HDGFL2	TRUE	TRUE
chr19	4488818	C	A	ENST00000616600	ENSG00000167674	HDGFL2	TRUE	TRUE
chr19	4488818	C	G	ENST00000616600	ENSG00000167674	HDGFL2	TRUE	TRUE
chr19	4488824	C	A	ENST00000616600	ENSG00000167674	HDGFL2	TRUE	TRUE
chr19	4488824	C	G	ENST00000616600	ENSG00000167674	HDGFL2	TRUE	TRUE
chr19	4488829	A	T	ENST00000616600	ENSG00000167674	HDGFL2	TRUE	TRUE
chr19	4488853	A	T	ENST00000616600	ENSG00000167674	HDGFL2	TRUE	TRUE
chr19	4488859	A	T	ENST00000616600	ENSG00000167674	HDGFL2	TRUE	TRUE
chr19	4488874	A	T	ENST00000616600	ENSG00000167674	HDGFL2	TRUE	TRUE
chr19	4488877	G	A	ENST00000616600	ENSG00000167674	HDGFL2	TRUE	FALSE
chr19	4488877	G	C	ENST00000616600	ENSG00000167674	HDGFL2	TRUE	FALSE
chr19	4488877	G	T	ENST00000616600	ENSG00000167674	HDGFL2	TRUE	FALSE
chr19	4488878	T	A	ENST00000616600	ENSG00000167674	HDGFL2	TRUE	FALSE
chr19	4488878	T	C	ENST00000616600	ENSG00000167674	HDGFL2	TRUE	FALSE
chr19	4488878	T	G	ENST00000616600	ENSG00000167674	HDGFL2	TRUE	FALSE
chr19	4491564	A	C	ENST00000616600	ENSG00000167674	HDGFL2	TRUE	FALSE
chr19	4491564	A	G	ENST00000616600	ENSG00000167674	HDGFL2	TRUE	FALSE
chr19	4491564	A	T	ENST00000616600	ENSG00000167674	HDGFL2	TRUE	FALSE
chr19	4491565	G	A	ENST00000616600	ENSG00000167674	HDGFL2	TRUE	FALSE
chr19	4491565	G	C	ENST00000616600	ENSG00000167674	HDGFL2	TRUE	FALSE
chr19	4491565	G	T	ENST00000616600	ENSG00000167674	HDGFL2	TRUE	FALSE
chr19	4491570	C	A	ENST00000616600	ENSG00000167674	HDGFL2	TRUE	TRUE
chr19	4491576	C	A	ENST00000616600	ENSG00000167674	HDGFL2	TRUE	TRUE
chr19	4491578	A	T	ENST00000616600	ENSG00000167674	HDGFL2	TRUE	TRUE
chr19	4491581	C	T	ENST00000616600	ENSG00000167674	HDGFL2	TRUE	TRUE
chr19	4491587	C	T	ENST00000616600	ENSG00000167674	HDGFL2	TRUE	TRUE
chr19	4491590	A	T	ENST00000616600	ENSG00000167674	HDGFL2	TRUE	TRUE
chr19	4491611	C	T	ENST00000616600	ENSG00000167674	HDGFL2	TRUE	TRUE
chr19	4491632	G	T	ENST00000616600	ENSG00000167674	HDGFL2	TRUE	TRUE
chr19	4491635	G	T	ENST00000616600	ENSG00000167674	HDGFL2	TRUE	TRUE
chr19	4491638	G	T	ENST00000616600	ENSG00000167674	HDGFL2	TRUE	TRUE
chr19	4491645	C	A	ENST00000616600	ENSG00000167674	HDGFL2	TRUE	TRUE
chr19	4491647	G	T	ENST00000616600	ENSG00000167674	HDGFL2	TRUE	TRUE
chr19	4491654	C	A	ENST00000616600	ENSG00000167674	HDGFL2	TRUE	TRUE
chr19	4491654	C	G	ENST00000616600	ENSG00000167674	HDGFL2	TRUE	TRUE
chr19	4491659	G	T	ENST00000616600	ENSG00000167674	HDGFL2	TRUE	TRUE
chr19	4491663	C	A	ENST00000616600	ENSG00000167674	HDGFL2	TRUE	TRUE
chr19	4491665	G	T	ENST00000616600	ENSG00000167674	HDGFL2	TRUE	TRUE
chr19	4491668	A	T	ENST00000616600	ENSG00000167674	HDGFL2	TRUE	TRUE
chr19	4491680	C	T	ENST00000616600	ENSG00000167674	HDGFL2	TRUE	TRUE
chr19	4491683	G	A	ENST00000616600	ENSG00000167674	HDGFL2	TRUE	FALSE
chr19	4491683	G	C	ENST00000616600	ENSG00000167674	HDGFL2	TRUE	FALSE
chr19	4491683	G	T	ENST00000616600	ENSG00000167674	HDGFL2	TRUE	FALSE
chr19	4491684	T	A	ENST00000616600	ENSG00000167674	HDGFL2	TRUE	FALSE
chr19	4491684	T	C	ENST00000616600	ENSG00000167674	HDGFL2	TRUE	FALSE
chr19	4491684	T	G	ENST00000616600	ENSG00000167674	HDGFL2	TRUE	FALSE
chr19	4491762	A	C	ENST00000616600	ENSG00000167674	HDGFL2	TRUE	FALSE
chr19	4491762	A	G	ENST00000616600	ENSG00000167674	HDGFL2	TRUE	FALSE
chr19	4491762	A	T	ENST00000616600	ENSG00000167674	HDGFL2	TRUE	FALSE
chr19	4491763	G	A	ENST00000616600	ENSG00000167674	HDGFL2	TRUE	FALSE
chr19	4491763	G	C	ENST00000616600	ENSG00000167674	HDGFL2	TRUE	FALSE
chr19	4491763	G	T	ENST00000616600	ENSG00000167674	HDGFL2	TRUE	FALSE
chr19	4491776	G	T	ENST00000616600	ENSG00000167674	HDGFL2	TRUE	TRUE
chr19	4491779	A	T	ENST00000616600	ENSG00000167674	HDGFL2	TRUE	TRUE
chr19	4491782	A	T	ENST00000616600	ENSG00000167674	HDGFL2	TRUE	TRUE
chr19	4491821	G	T	ENST00000616600	ENSG00000167674	HDGFL2	TRUE	TRUE
chr19	4491827	A	T	ENST00000616600	ENSG00000167674	HDGFL2	TRUE	TRUE
chr19	4491830	A	T	ENST00000616600	ENSG00000167674	HDGFL2
chr19	4491833	A	T	ENST00000616600	ENSG00000167674	HDGFL2	TRUE	TRUE
chr19	4491836	G	A	ENST00000616600	ENSG00000167674	HDGFL2	TRUE	FALSE
chr19	4491836	G	C	ENST00000616600	ENSG00000167674	HDGFL2	TRUE	FALSE
chr19	4491836	G	T	ENST00000616600	ENSG00000167674	HDGFL2	TRUE	FALSE
chr19	4491837	T	A	ENST00000616600	ENSG00000167674	HDGFL2	TRUE	FALSE
chr19	4491837	T	C	ENST00000616600	ENSG00000167674	HDGFL2	TRUE	FALSE
chr19	4491837	T	G	ENST00000616600	ENSG00000167674	HDGFL2	TRUE	FALSE
chr19	4493701	A	C	ENST00000616600	ENSG00000167674	HDGFL2	TRUE	FALSE
chr19	4493701	A	G	ENST00000616600	ENSG00000167674	HDGFL2	TRUE	FALSE
chr19	4493701	A	T	ENST00000616600	ENSG00000167674	HDGFL2	TRUE	FALSE
chr19	4493702	G	A	ENST00000616600	ENSG00000167674	HDGFL2	TRUE	FALSE
chr19	4493702	G	C	ENST00000616600	ENSG00000167674	HDGFL2	TRUE	FALSE
chr19	4493702	G	T	ENST00000616600	ENSG00000167674	HDGFL2	TRUE	FALSE
chr19	4493703	A	T	ENST00000616600	ENSG00000167674	HDGFL2
chr19	4493713	C	A	ENST00000616600	ENSG00000167674	HDGFL2	TRUE	TRUE
chr19	4493713	C	G	ENST00000616600	ENSG00000167674	HDGFL2	TRUE	TRUE
chr19	4493733	A	T	ENST00000616600	ENSG00000167674	HDGFL2	TRUE	TRUE
chr19	4493743	C	A	ENST00000616600	ENSG00000167674	HDGFL2	TRUE	TRUE
chr19	4493754	A	T	ENST00000616600	ENSG00000167674	HDGFL2	TRUE	TRUE
chr19	4493760	G	T	ENST00000616600	ENSG00000167674	HDGFL2	TRUE	TRUE
chr19	4493782	C	A	ENST00000616600	ENSG00000167674	HDGFL2	TRUE	TRUE
chr19	4493835	A	T	ENST00000616600	ENSG00000167674	HDGFL2	TRUE	TRUE
chr19	4493838	A	T	ENST00000616600	ENSG00000167674	HDGFL2	TRUE	TRUE
chr19	4493856	A	T	ENST00000616600	ENSG00000167674	HDGFL2	TRUE	TRUE
chr19	4493863	G	A	ENST00000616600	ENSG00000167674	HDGFL2	TRUE	FALSE
chr19	4493863	G	C	ENST00000616600	ENSG00000167674	HDGFL2	TRUE	FALSE
chr19	4493863	G	T	ENST00000616600	ENSG00000167674	HDGFL2	TRUE	FALSE
chr19	4493864	T	A	ENST00000616600	ENSG00000167674	HDGFL2	TRUE	FALSE
chr19	4493864	T	C	ENST00000616600	ENSG00000167674	HDGFL2	TRUE	FALSE
chr19	4493864	T	G	ENST00000616600	ENSG00000167674	HDGFL2	TRUE	FALSE
chr19	4493980	A	C	ENST00000616600	ENSG00000167674	HDGFL2	TRUE	FALSE
chr19	4493980	A	G	ENST00000616600	ENSG00000167674	HDGFL2	TRUE	FALSE
chr19	4493980	A	T	ENST00000616600	ENSG00000167674	HDGFL2	TRUE	FALSE
chr19	4493981	G	A	ENST00000616600	ENSG00000167674	HDGFL2	TRUE	FALSE
chr19	4493981	G	C	ENST00000616600	ENSG00000167674	HDGFL2	TRUE	FALSE
chr19	4493981	G	T	ENST00000616600	ENSG00000167674	HDGFL2	TRUE	FALSE
chr19	4493984	G	T	ENST00000616600	ENSG00000167674	HDGFL2	TRUE	TRUE
chr19	4493987	A	T	ENST00000616600	ENSG00000167674	HDGFL2	TRUE	TRUE
chr19	4493999	A	T	ENST00000616600	ENSG00000167674	HDGFL2	TRUE	TRUE
chr19	4494005	C	T	ENST00000616600	ENSG00000167674	HDGFL2	TRUE	TRUE
chr19	4494014	A	T	ENST00000616600	ENSG00000167674	HDGFL2	TRUE	TRUE
chr19	4494020	A	T	ENST00000616600	ENSG00000167674	HDGFL2	TRUE	TRUE
chr19	4494026	G	T	ENST00000616600	ENSG00000167674	HDGFL2	TRUE	TRUE
chr19	4494058	G	A	ENST00000616600	ENSG00000167674	HDGFL2	TRUE	FALSE
chr19	4494058	G	C	ENST00000616600	ENSG00000167674	HDGFL2	TRUE	FALSE
chr19	4494058	G	T	ENST00000616600	ENSG00000167674	HDGFL2	TRUE	FALSE
chr19	4494059	T	A	ENST00000616600	ENSG00000167674	HDGFL2	TRUE	FALSE
chr19	4494059	T	C	ENST00000616600	ENSG00000167674	HDGFL2	FALSE	FALSE
chr19	4494059	T	G	ENST00000616600	ENSG00000167674	HDGFL2	TRUE	FALSE
chr19	4494164	A	C	ENST00000616600	ENSG00000167674	HDGFL2	TRUE	FALSE
chr19	4494164	A	G	ENST00000616600	ENSG00000167674	HDGFL2	TRUE	FALSE
chr19	4494164	A	T	ENST00000616600	ENSG00000167674	HDGFL2	TRUE	FALSE
chr19	4494165	G	A	ENST00000616600	ENSG00000167674	HDGFL2	TRUE	FALSE
chr19	4494165	G	C	ENST00000616600	ENSG00000167674	HDGFL2	TRUE	FALSE
chr19	4494165	G	T	ENST00000616600	ENSG00000167674	HDGFL2	TRUE	FALSE
chr19	4494176	G	T	ENST00000616600	ENSG00000167674	HDGFL2	TRUE	TRUE
chr19	4494194	G	T	ENST00000616600	ENSG00000167674	HDGFL2	TRUE	TRUE
chr19	4494198	G	A	ENST00000616600	ENSG00000167674	HDGFL2	TRUE	TRUE
chr19	4494199	G	A	ENST00000616600	ENSG00000167674	HDGFL2	TRUE	TRUE
chr19	4494200	A	T	ENST00000616600	ENSG00000167674	HDGFL2	TRUE	TRUE
chr19	4494212	G	T	ENST00000616600	ENSG00000167674	HDGFL2
chr19	4494227	G	T	ENST00000616600	ENSG00000167674	HDGFL2
chr19	4494233	G	T	ENST00000616600	ENSG00000167674	HDGFL2
chr19	4494248	C	T	ENST00000616600	ENSG00000167674	HDGFL2
chr19	4494251	G	T	ENST00000616600	ENSG00000167674	HDGFL2
chr19	4494254	C	T	ENST00000616600	ENSG00000167674	HDGFL2
chr19	4494257	G	T	ENST00000616600	ENSG00000167674	HDGFL2
chr19	4494260	G	T	ENST00000616600	ENSG00000167674	HDGFL2
chr19	4494263	G	T	ENST00000616600	ENSG00000167674	HDGFL2
chr19	4494281	G	T	ENST00000616600	ENSG00000167674	HDGFL2
chr19	4494284	C	T	ENST00000616600	ENSG00000167674	HDGFL2
chr19	4494287	G	T	ENST00000616600	ENSG00000167674	HDGFL2
chr19	4494290	A	T	ENST00000616600	ENSG00000167674	HDGFL2
chr19	4494293	G	T	ENST00000616600	ENSG00000167674	HDGFL2
chr19	4494296	G	T	ENST00000616600	ENSG00000167674	HDGFL2
chr19	4494299	A	T	ENST00000616600	ENSG00000167674	HDGFL2
chr19	4494302	G	T	ENST00000616600	ENSG00000167674	HDGFL2
chr19	4494314	G	T	ENST00000616600	ENSG00000167674	HDGFL2
chr19	4494332	G	T	ENST00000616600	ENSG00000167674	HDGFL2
chr19	4494338	G	T	ENST00000616600	ENSG00000167674	HDGFL2
chr19	4494368	G	T	ENST00000616600	ENSG00000167674	HDGFL2
chr19	4494377	G	T	ENST00000616600	ENSG00000167674	HDGFL2
chr19	4494386	G	T	ENST00000616600	ENSG00000167674	HDGFL2
chr19	4494395	A	T	ENST00000616600	ENSG00000167674	HDGFL2
chr19	4494398	A	T	ENST00000616600	ENSG00000167674	HDGFL2
chr19	4494404	G	T	ENST00000616600	ENSG00000167674	HDGFL2
chr19	4494410	A	T	ENST00000616600	ENSG00000167674	HDGFL2
chr19	4494449	G	T	ENST00000616600	ENSG00000167674	HDGFL2
chr19	4494455	G	T	ENST00000616600	ENSG00000167674	HDGFL2
chr19	4494461	G	T	ENST00000616600	ENSG00000167674	HDGFL2
chr19	4494467	G	T	ENST00000616600	ENSG00000167674	HDGFL2
chr19	4494470	A	T	ENST00000616600	ENSG00000167674	HDGFL2
chr19	4494473	G	T	ENST00000616600	ENSG00000167674	HDGFL2
chr19	4494476	G	A	ENST00000616600	ENSG00000167674	HDGFL2	TRUE	FALSE
chr19	4494476	G	C	ENST00000616600	ENSG00000167674	HDGFL2	TRUE	FALSE
chr19	4494476	G	T	ENST00000616600	ENSG00000167674	HDGFL2	TRUE	FALSE
chr19	4494477	T	A	ENST00000616600	ENSG00000167674	HDGFL2	TRUE	FALSE
chr19	4494477	T	C	ENST00000616600	ENSG00000167674	HDGFL2	TRUE	FALSE
chr19	4494477	T	G	ENST00000616600	ENSG00000167674	HDGFL2	TRUE	FALSE
chr19	4496300	A	C	ENST00000616600	ENSG00000167674	HDGFL2	TRUE	FALSE
chr19	4496300	A	G	ENST00000616600	ENSG00000167674	HDGFL2	TRUE	FALSE
chr19	4496300	A	T	ENST00000616600	ENSG00000167674	HDGFL2	TRUE	FALSE
chr19	4496301	G	A	ENST00000616600	ENSG00000167674	HDGFL2	TRUE	FALSE
chr19	4496301	G	C	ENST00000616600	ENSG00000167674	HDGFL2	TRUE	FALSE
chr19	4496301	G	T	ENST00000616600	ENSG00000167674	HDGFL2	TRUE	FALSE
chr19	4496305	A	T	ENST00000616600	ENSG00000167674	HDGFL2	TRUE	TRUE
chr19	4496308	A	T	ENST00000616600	ENSG00000167674	HDGFL2	TRUE	TRUE
chr19	4496312	C	A	ENST00000616600	ENSG00000167674	HDGFL2	TRUE	TRUE
chr19	4496312	C	G	ENST00000616600	ENSG00000167674	HDGFL2	TRUE	TRUE
chr19	4496317	A	T	ENST00000616600	ENSG00000167674	HDGFL2	TRUE	TRUE
chr19	4496320	A	T	ENST00000616600	ENSG00000167674	HDGFL2	TRUE	TRUE
chr19	4496326	C	T	ENST00000616600	ENSG00000167674	HDGFL2	TRUE	TRUE
chr19	4496333	C	A	ENST00000616600	ENSG00000167674	HDGFL2	TRUE	TRUE
chr19	4496333	C	G	ENST00000616600	ENSG00000167674	HDGFL2	TRUE	TRUE
chr19	4496341	G	T	ENST00000616600	ENSG00000167674	HDGFL2	TRUE	TRUE
chr19	4496353	A	T	ENST00000616600	ENSG00000167674	HDGFL2	TRUE	TRUE
chr19	4496362	C	T	ENST00000616600	ENSG00000167674	HDGFL2	TRUE	TRUE
chr19	4496365	A	T	ENST00000616600	ENSG00000167674	HDGFL2	TRUE	TRUE
chr19	4496368	G	T	ENST00000616600	ENSG00000167674	HDGFL2	TRUE	TRUE
chr19	4496371	A	T	ENST00000616600	ENSG00000167674	HDGFL2	TRUE	TRUE
chr19	4496374	A	T	ENST00000616600	ENSG00000167674	HDGFL2	TRUE	TRUE
chr19	4496386	G	T	ENST00000616600	ENSG00000167674	HDGFL2	TRUE	TRUE
chr19	4496389	G	T	ENST00000616600	ENSG00000167674	HDGFL2	TRUE	TRUE
chr19	4496392	A	T	ENST00000616600	ENSG00000167674	HDGFL2	TRUE	TRUE
chr19	4496395	C	T	ENST00000616600	ENSG00000167674	HDGFL2	TRUE	TRUE
chr19	4496398	C	T	ENST00000616600	ENSG00000167674	HDGFL2	TRUE	TRUE
chr19	4496404	A	T	ENST00000616600	ENSG00000167674	HDGFL2	TRUE	TRUE
chr19	4496406	G	A	ENST00000616600	ENSG00000167674	HDGFL2	TRUE	FALSE
chr19	4496406	G	C	ENST00000616600	ENSG00000167674	HDGFL2	TRUE	FALSE
chr19	4496406	G	T	ENST00000616600	ENSG00000167674	HDGFL2	TRUE	FALSE
chr19	4496407	T	A	ENST00000616600	ENSG00000167674	HDGFL2	TRUE	FALSE
chr19	4496407	T	C	ENST00000616600	ENSG00000167674	HDGFL2	TRUE	FALSE
chr19	4496407	T	G	ENST00000616600	ENSG00000167674	HDGFL2	TRUE	FALSE
chr19	4497956	A	C	ENST00000616600	ENSG00000167674	HDGFL2	TRUE	FALSE
chr19	4497956	A	G	ENST00000616600	ENSG00000167674	HDGFL2	TRUE	FALSE
chr19	4497956	A	T	ENST00000616600	ENSG00000167674	HDGFL2	TRUE	FALSE
chr19	4497957	G	A	ENST00000616600	ENSG00000167674	HDGFL2	TRUE	TRUE
chr19	4497957	G	C	ENST00000616600	ENSG00000167674	HDGFL2	TRUE	FALSE
chr19	4497957	G	T	ENST00000616600	ENSG00000167674	HDGFL2	TRUE	FALSE
chr19	4497965	A	T	ENST00000616600	ENSG00000167674	HDGFL2	TRUE	TRUE
chr19	4497971	G	T	ENST00000616600	ENSG00000167674	HDGFL2	TRUE	TRUE
chr19	4497983	A	T	ENST00000616600	ENSG00000167674	HDGFL2	TRUE	TRUE
chr19	4497992	G	T	ENST00000616600	ENSG00000167674	HDGFL2	TRUE	TRUE
chr19	4498002	C	A	ENST00000616600	ENSG00000167674	HDGFL2	TRUE	TRUE
chr19	4498013	A	T	ENST00000616600	ENSG00000167674	HDGFL2	TRUE	TRUE
chr19	4498019	G	T	ENST00000616600	ENSG00000167674	HDGFL2	TRUE	TRUE
chr19	4498022	A	T	ENST00000616600	ENSG00000167674	HDGFL2	TRUE	TRUE
chr19	4498025	A	T	ENST00000616600	ENSG00000167674	HDGFL2	TRUE	TRUE
chr19	4498028	A	T	ENST00000616600	ENSG00000167674	HDGFL2	TRUE	TRUE
chr19	4498031	G	T	ENST00000616600	ENSG00000167674	HDGFL2	TRUE	TRUE
chr19	4498032	G	A	ENST00000616600	ENSG00000167674	HDGFL2	TRUE	FALSE
chr19	4498032	G	C	ENST00000616600	ENSG00000167674	HDGFL2	TRUE	FALSE
chr19	4498032	G	T	ENST00000616600	ENSG00000167674	HDGFL2	TRUE	FALSE
chr19	4498033	T	A	ENST00000616600	ENSG00000167674	HDGFL2	TRUE	FALSE
chr19	4498033	T	C	ENST00000616600	ENSG00000167674	HDGFL2	TRUE	FALSE
chr19	4498033	T	G	ENST00000616600	ENSG00000167674	HDGFL2	TRUE	FALSE
chr19	4498304	A	C	ENST00000616600	ENSG00000167674	HDGFL2	TRUE	FALSE
chr19	4498304	A	G	ENST00000616600	ENSG00000167674	HDGFL2	TRUE	FALSE
chr19	4498304	A	T	ENST00000616600	ENSG00000167674	HDGFL2	TRUE	FALSE
chr19	4498305	G	A	ENST00000616600	ENSG00000167674	HDGFL2	TRUE	FALSE
chr19	4498305	G	C	ENST00000616600	ENSG00000167674	HDGFL2	TRUE	FALSE
chr19	4498305	G	T	ENST00000616600	ENSG00000167674	HDGFL2	TRUE	FALSE
chr19	4498317	G	T	ENST00000616600	ENSG00000167674	HDGFL2	TRUE	TRUE
chr19	4498320	G	T	ENST00000616600	ENSG00000167674	HDGFL2	TRUE	TRUE
chr19	4498323	A	T	ENST00000616600	ENSG00000167674	HDGFL2	TRUE	TRUE
chr19	4498329	C	T	ENST00000616600	ENSG00000167674	HDGFL2	TRUE	TRUE
chr19	4498332	A	T	ENST00000616600	ENSG00000167674	HDGFL2	TRUE	TRUE
chr19	4498344	G	T	ENST00000616600	ENSG00000167674	HDGFL2	TRUE	TRUE
chr19	4498350	A	T	ENST00000616600	ENSG00000167674	HDGFL2	TRUE	TRUE
chr19	4498362	A	T	ENST00000616600	ENSG00000167674	HDGFL2	TRUE	TRUE
chr19	4498377	G	A	ENST00000616600	ENSG00000167674	HDGFL2	TRUE	FALSE
chr19	4498377	G	C	ENST00000616600	ENSG00000167674	HDGFL2	TRUE	FALSE
chr19	4498377	G	T	ENST00000616600	ENSG00000167674	HDGFL2	TRUE	FALSE
chr19	4498378	T	A	ENST00000616600	ENSG00000167674	HDGFL2	TRUE	FALSE
chr19	4498378	T	C	ENST00000616600	ENSG00000167674	HDGFL2	TRUE	FALSE
chr19	4498378	T	G	ENST00000616600	ENSG00000167674	HDGFL2	TRUE	FALSE
chr19	4498812	A	C	ENST00000616600	ENSG00000167674	HDGFL2	TRUE	TRUE
chr19	4498812	A	G	ENST00000616600	ENSG00000167674	HDGFL2	TRUE	TRUE
chr19	4498812	A	T	ENST00000616600	ENSG00000167674	HDGFL2	TRUE	TRUE
chr19	4498813	G	A	ENST00000616600	ENSG00000167674	HDGFL2	TRUE	TRUE
chr19	4498813	G	C	ENST00000616600	ENSG00000167674	HDGFL2	TRUE	TRUE
chr19	4498813	G	T	ENST00000616600	ENSG00000167674	HDGFL2	TRUE	TRUE
chr19	4498820	A	T	ENST00000616600	ENSG00000167674	HDGFL2	TRUE	TRUE
chr19	4498828	C	A	ENST00000616600	ENSG00000167674	HDGFL2	TRUE	TRUE
chr19	4498841	G	T	ENST00000616600	ENSG00000167674	HDGFL2	TRUE	TRUE
chr19	4498844	G	T	ENST00000616600	ENSG00000167674	HDGFL2	TRUE	TRUE
chr19	4498850	G	T	ENST00000616600	ENSG00000167674	HDGFL2	TRUE	TRUE
chr19	4498859	C	T	ENST00000616600	ENSG00000167674	HDGFL2	TRUE	TRUE
chr19	4498871	C	T	ENST00000616600	ENSG00000167674	HDGFL2	TRUE	TRUE
chr19	4498880	C	T	ENST00000616600	ENSG00000167674	HDGFL2	TRUE	TRUE
chr19	4498883	A	T	ENST00000616600	ENSG00000167674	HDGFL2	TRUE	TRUE
chr19	4498908	T	A	ENST00000616600	ENSG00000167674	HDGFL2	TRUE	TRUE
chr19	4498910	A	T	ENST00000616600	ENSG00000167674	HDGFL2	TRUE	TRUE
chr19	4498913	A	T	ENST00000616600	ENSG00000167674	HDGFL2	TRUE	TRUE
chr19	4498916	G	A	ENST00000616600	ENSG00000167674	HDGFL2	TRUE	FALSE
chr19	4498916	G	C	ENST00000616600	ENSG00000167674	HDGFL2	TRUE	TRUE
chr19	4498916	G	T	ENST00000616600	ENSG00000167674	HDGFL2	TRUE	FALSE
chr19	4498917	T	A	ENST00000616600	ENSG00000167674	HDGFL2	TRUE	FALSE
chr19	4498917	T	C	ENST00000616600	ENSG00000167674	HDGFL2	FALSE	FALSE
chr19	4498917	T	G	ENST00000616600	ENSG00000167674	HDGFL2	TRUE	TRUE
chr19	4499489	A	C	ENST00000616600	ENSG00000167674	HDGFL2	TRUE	FALSE
chr19	4499489	A	G	ENST00000616600	ENSG00000167674	HDGFL2	TRUE	FALSE
chr19	4499489	A	T	ENST00000616600	ENSG00000167674	HDGFL2	TRUE	FALSE
chr19	4499490	G	A	ENST00000616600	ENSG00000167674	HDGFL2	TRUE	FALSE
chr19	4499490	G	C	ENST00000616600	ENSG00000167674	HDGFL2	TRUE	FALSE
chr19	4499490	G	T	ENST00000616600	ENSG00000167674	HDGFL2	TRUE	FALSE
chr19	4499502	C	A	ENST00000616600	ENSG00000167674	HDGFL2	TRUE	TRUE
chr19	4499502	C	G	ENST00000616600	ENSG00000167674	HDGFL2	TRUE	TRUE
chr19	4499503	A	T	ENST00000616600	ENSG00000167674	HDGFL2	TRUE	TRUE
chr19	4499512	A	T	ENST00000616600	ENSG00000167674	HDGFL2	TRUE	TRUE
chr19	4499524	G	T	ENST00000616600	ENSG00000167674	HDGFL2	TRUE	TRUE
chr19	4499527	A	T	ENST00000616600	ENSG00000167674	HDGFL2	TRUE	TRUE
chr19	4499536	G	T	ENST00000616600	ENSG00000167674	HDGFL2	TRUE	TRUE
chr19	4499544	T	A	ENST00000616600	ENSG00000167674	HDGFL2	TRUE	TRUE
chr19	4499544	T	G	ENST00000616600	ENSG00000167674	HDGFL2	TRUE	TRUE
chr19	4499554	A	T	ENST00000616600	ENSG00000167674	HDGFL2	TRUE	TRUE
chr19	4499558	C	A	ENST00000616600	ENSG00000167674	HDGFL2	TRUE	TRUE
chr19	4499575	A	T	ENST00000616600	ENSG00000167674	HDGFL2	TRUE	TRUE
chr19	4499581	G	T	ENST00000616600	ENSG00000167674	HDGFL2	TRUE	TRUE
chr19	4499590	C	T	ENST00000616600	ENSG00000167674	HDGFL2	TRUE	TRUE
chr19	4499593	A	T	ENST00000616600	ENSG00000167674	HDGFL2	TRUE	TRUE
chr19	4499602	A	T	ENST00000616600	ENSG00000167674	HDGFL2	TRUE	TRUE
chr19	4499614	G	T	ENST00000616600	ENSG00000167674	HDGFL2	TRUE	TRUE
chr19	4499617	A	T	ENST00000616600	ENSG00000167674	HDGFL2	TRUE	TRUE
chr19	4499620	G	T	ENST00000616600	ENSG00000167674	HDGFL2	TRUE	TRUE
chr19	4499623	A	T	ENST00000616600	ENSG00000167674	HDGFL2	TRUE	TRUE
chr19	4499629	G	T	ENST00000616600	ENSG00000167674	HDGFL2	TRUE	TRUE
chr19	4499632	G	T	ENST00000616600	ENSG00000167674	HDGFL2	TRUE	TRUE
chr19	4499635	A	T	ENST00000616600	ENSG00000167674	HDGFL2	TRUE	TRUE
chr19	4499647	G	T	ENST00000616600	ENSG00000167674	HDGFL2	TRUE	TRUE
chr19	4499650	G	T	ENST00000616600	ENSG00000167674	HDGFL2	TRUE	TRUE
chr19	4499662	G	T	ENST00000616600	ENSG00000167674	HDGFL2	TRUE	TRUE
chr19	4499665	G	T	ENST00000616600	ENSG00000167674	HDGFL2	TRUE	TRUE
chr19	4499674	C	T	ENST00000616600	ENSG00000167674	HDGFL2	TRUE	TRUE
chr19	4499677	G	T	ENST00000616600	ENSG00000167674	HDGFL2	TRUE	TRUE
chr19	4499680	A	T	ENST00000616600	ENSG00000167674	HDGFL2	TRUE	TRUE
chr19	4499686	G	T	ENST00000616600	ENSG00000167674	HDGFL2	TRUE	TRUE
chr19	4499692	A	T	ENST00000616600	ENSG00000167674	HDGFL2	TRUE	TRUE
chr19	4499705	G	A	ENST00000616600	ENSG00000167674	HDGFL2	TRUE	FALSE
chr19	4499705	G	C	ENST00000616600	ENSG00000167674	HDGFL2	TRUE	FALSE
chr19	4499705	G	T	ENST00000616600	ENSG00000167674	HDGFL2	TRUE	FALSE
chr19	4499706	T	A	ENST00000616600	ENSG00000167674	HDGFL2	TRUE	FALSE
chr19	4499706	T	C	ENST00000616600	ENSG00000167674	HDGFL2	TRUE	FALSE
chr19	4499706	T	G	ENST00000616600	ENSG00000167674	HDGFL2	TRUE	FALSE
chr19	4501189	A	C	ENST00000616600	ENSG00000167674	HDGFL2	TRUE	FALSE
chr19	4501189	A	G	ENST00000616600	ENSG00000167674	HDGFL2	TRUE	FALSE
chr19	4501189	A	T	ENST00000616600	ENSG00000167674	HDGFL2	TRUE	FALSE
chr19	4501190	G	A	ENST00000616600	ENSG00000167674	HDGFL2	TRUE	FALSE
chr19	4501190	G	C	ENST00000616600	ENSG00000167674	HDGFL2	TRUE	FALSE
chr19	4501190	G	T	ENST00000616600	ENSG00000167674	HDGFL2	TRUE	FALSE
chr19	4501197	C	A	ENST00000616600	ENSG00000167674	HDGFL2	TRUE	TRUE
chr19	4501197	C	G	ENST00000616600	ENSG00000167674	HDGFL2	TRUE	TRUE
chr19	4501214	G	T	ENST00000616600	ENSG00000167674	HDGFL2	TRUE	TRUE
chr19	4501224	C	A	ENST00000616600	ENSG00000167674	HDGFL2	TRUE	TRUE
chr19	4501224	C	G	ENST00000616600	ENSG00000167674	HDGFL2	TRUE	TRUE
chr19	4501226	C	T	ENST00000616600	ENSG00000167674	HDGFL2	TRUE	TRUE
chr19	4501229	A	T	ENST00000616600	ENSG00000167674	HDGFL2	TRUE	TRUE
chr19	4501235	G	T	ENST00000616600	ENSG00000167674	HDGFL2	TRUE	TRUE
chr19	4501244	G	T	ENST00000616600	ENSG00000167674	HDGFL2	TRUE	TRUE
chr19	4501250	A	T	ENST00000616600	ENSG00000167674	HDGFL2	TRUE	TRUE
chr19	4501253	G	T	ENST00000616600	ENSG00000167674	HDGFL2	TRUE	TRUE
chr19	4501259	G	T	ENST00000616600	ENSG00000167674	HDGFL2	TRUE	TRUE
chr19	4501262	G	T	ENST00000616600	ENSG00000167674	HDGFL2	TRUE	TRUE
chr19	4501275	C	A	ENST00000616600	ENSG00000167674	HDGFL2	FALSE	FALSE
chr19	4501277	G	T	ENST00000616600	ENSG00000167674	HDGFL2	FALSE	FALSE
chr19	4501280	G	T	ENST00000616600	ENSG00000167674	HDGFL2	FALSE	FALSE
chr19	4501294	T	A	ENST00000616600	ENSG00000167674	HDGFL2	FALSE	FALSE
chr19	4501304	G	T	ENST00000616600	ENSG00000167674	HDGFL2	FALSE	FALSE
chr19	4501318	G	A	ENST00000616600	ENSG00000167674	HDGFL2	TRUE	FALSE
chr19	4501318	G	C	ENST00000616600	ENSG00000167674	HDGFL2	TRUE	FALSE
chr19	4501318	G	T	ENST00000616600	ENSG00000167674	HDGFL2	TRUE	FALSE
chr19	4501319	T	A	ENST00000616600	ENSG00000167674	HDGFL2	TRUE	FALSE
chr19	4501319	T	C	ENST00000616600	ENSG00000167674	HDGFL2	TRUE	FALSE
chr19	4501319	T	G	ENST00000616600	ENSG00000167674	HDGFL2	TRUE	FALSE
chr19	4501909	A	C	ENST00000616600	ENSG00000167674	HDGFL2	TRUE	FALSE
chr19	4501909	A	G	ENST00000616600	ENSG00000167674	HDGFL2	TRUE	FALSE
chr19	4501909	A	T	ENST00000616600	ENSG00000167674	HDGFL2	TRUE	FALSE
chr19	4501910	G	A	ENST00000616600	ENSG00000167674	HDGFL2	TRUE	FALSE
chr19	4501910	G	C	ENST00000616600	ENSG00000167674	HDGFL2	TRUE	FALSE
chr19	4501910	G	T	ENST00000616600	ENSG00000167674	HDGFL2	TRUE	FALSE
chr19	4501921	G	T	ENST00000616600	ENSG00000167674	HDGFL2	FALSE	FALSE
chr19	4501957	C	T	ENST00000616600	ENSG00000167674	HDGFL2	FALSE	FALSE
chr19	4501960	G	T	ENST00000616600	ENSG00000167674	HDGFL2	FALSE	FALSE
chr19	4501966	G	T	ENST00000616600	ENSG00000167674	HDGFL2	FALSE	FALSE
chr19	4501985	C	A	ENST00000616600	ENSG00000167674	HDGFL2	FALSE	FALSE
chr19	4501987	G	T	ENST00000616600	ENSG00000167674	HDGFL2	FALSE	FALSE
chr19	4501999	G	T	ENST00000616600	ENSG00000167674	HDGFL2	FALSE	FALSE
chr19	4502002	G	T	ENST00000616600	ENSG00000167674	HDGFL2	FALSE	FALSE
chr19	4504464	G	A	ENST00000301286	ENSG00000167676	PLIN4	FALSE	FALSE
chr19	4504478	A	T	ENST00000301286	ENSG00000167676	PLIN4	FALSE	FALSE
chr19	4504498	C	T	ENST00000301286	ENSG00000167676	PLIN4	FALSE	FALSE
chr19	4504499	C	T	ENST00000301286	ENSG00000167676	PLIN4	FALSE	FALSE
chr19	4504521	G	A	ENST00000301286	ENSG00000167676	PLIN4
chr19	4504530	C	A	ENST00000301286	ENSG00000167676	PLIN4
chr19	4504539	G	A	ENST00000301286	ENSG00000167676	PLIN4
chr19	4504542	C	A	ENST00000301286	ENSG00000167676	PLIN4
chr19	4504544	A	C	ENST00000301286	ENSG00000167676	PLIN4
chr19	4504544	A	T	ENST00000301286	ENSG00000167676	PLIN4
chr19	4504551	G	A	ENST00000301286	ENSG00000167676	PLIN4
chr19	4504552	C	T	ENST00000301286	ENSG00000167676	PLIN4
chr19	4504553	C	T	ENST00000301286	ENSG00000167676	PLIN4
chr19	4504560	G	A	ENST00000301286	ENSG00000167676	PLIN4
chr19	4504572	C	A	ENST00000301286	ENSG00000167676	PLIN4
chr19	4504581	G	A	ENST00000301286	ENSG00000167676	PLIN4
chr19	4504593	C	A	ENST00000301286	ENSG00000167676	PLIN4
chr19	4504605	C	A	ENST00000301286	ENSG00000167676	PLIN4	FALSE	FALSE
chr19	4504608	C	A	ENST00000301286	ENSG00000167676	PLIN4	FALSE	FALSE
chr19	4504622	G	C	ENST00000301286	ENSG00000167676	PLIN4	FALSE	FALSE
chr19	4504622	G	T	ENST00000301286	ENSG00000167676	PLIN4	FALSE	FALSE
chr19	4504636	A	C	ENST00000301286	ENSG00000167676	PLIN4	FALSE	FALSE
chr19	4504636	A	T	ENST00000301286	ENSG00000167676	PLIN4	FALSE	FALSE
chr19	4504644	C	A	ENST00000301286	ENSG00000167676	PLIN4	FALSE	FALSE
chr19	4504645	A	T	ENST00000301286	ENSG00000167676	PLIN4	FALSE	FALSE
chr19	4504677	G	A	ENST00000301286	ENSG00000167676	PLIN4	FALSE	FALSE
chr19	4504680	G	A	ENST00000301286	ENSG00000167676	PLIN4	FALSE	FALSE
chr19	4504686	C	A	ENST00000301286	ENSG00000167676	PLIN4	FALSE	FALSE
chr19	4504701	G	A	ENST00000301286	ENSG00000167676	PLIN4	FALSE	FALSE
chr19	4504723	G	C	ENST00000301286	ENSG00000167676	PLIN4	FALSE	FALSE
chr19	4504723	G	T	ENST00000301286	ENSG00000167676	PLIN4	FALSE	FALSE
chr19	4504740	G	A	ENST00000301286	ENSG00000167676	PLIN4	FALSE	FALSE
chr19	4504753	G	T	ENST00000301286	ENSG00000167676	PLIN4	FALSE	FALSE
chr19	4504785	C	A	ENST00000301286	ENSG00000167676	PLIN4	FALSE	FALSE
chr19	4504786	C	A	ENST00000301286	ENSG00000167676	PLIN4	TRUE	FALSE
chr19	4504786	C	G	ENST00000301286	ENSG00000167676	PLIN4	TRUE	FALSE
chr19	4504786	C	T	ENST00000301286	ENSG00000167676	PLIN4	TRUE	FALSE
chr19	4504787	T	A	ENST00000301286	ENSG00000167676	PLIN4	TRUE	FALSE
chr19	4504787	T	C	ENST00000301286	ENSG00000167676	PLIN4	TRUE	FALSE
chr19	4504787	T	G	ENST00000301286	ENSG00000167676	PLIN4	TRUE	FALSE
chr19	4504859	A	C	ENST00000301286	ENSG00000167676	PLIN4	TRUE	FALSE
chr19	4504859	A	G	ENST00000301286	ENSG00000167676	PLIN4	TRUE	FALSE
chr19	4504859	A	T	ENST00000301286	ENSG00000167676	PLIN4	TRUE	FALSE
chr19	4504860	C	A	ENST00000301286	ENSG00000167676	PLIN4	TRUE	FALSE
chr19	4504860	C	G	ENST00000301286	ENSG00000167676	PLIN4	TRUE	FALSE
chr19	4504860	C	T	ENST00000301286	ENSG00000167676	PLIN4	TRUE	FALSE
chr19	4504863	C	A	ENST00000301286	ENSG00000167676	PLIN4	FALSE	FALSE
chr19	4504866	G	A	ENST00000301286	ENSG00000167676	PLIN4	FALSE	FALSE
chr19	4504881	C	A	ENST00000301286	ENSG00000167676	PLIN4	FALSE	FALSE
chr19	4504895	G	C	ENST00000301286	ENSG00000167676	PLIN4	FALSE	FALSE
chr19	4504895	G	T	ENST00000301286	ENSG00000167676	PLIN4	FALSE	FALSE
chr19	4504902	G	A	ENST00000301286	ENSG00000167676	PLIN4	FALSE	FALSE
chr19	4504917	G	A	ENST00000301286	ENSG00000167676	PLIN4	TRUE	TRUE
chr19	4504923	C	A	ENST00000301286	ENSG00000167676	PLIN4	TRUE	TRUE
chr19	4504932	G	A	ENST00000301286	ENSG00000167676	PLIN4	TRUE	TRUE
chr19	4504935	G	A	ENST00000301286	ENSG00000167676	PLIN4	TRUE	TRUE
chr19	4504941	T	A	ENST00000301286	ENSG00000167676	PLIN4	TRUE	TRUE
chr19	4504944	C	A	ENST00000301286	ENSG00000167676	PLIN4	TRUE	TRUE
chr19	4504948	C	A	ENST00000301286	ENSG00000167676	PLIN4	TRUE	FALSE
chr19	4504948	C	G	ENST00000301286	ENSG00000167676	PLIN4	TRUE	FALSE
chr19	4504948	C	T	ENST00000301286	ENSG00000167676	PLIN4	TRUE	FALSE
chr19	4504949	T	A	ENST00000301286	ENSG00000167676	PLIN4	TRUE	FALSE
chr19	4504949	T	C	ENST00000301286	ENSG00000167676	PLIN4	TRUE	FALSE
chr19	4504949	T	G	ENST00000301286	ENSG00000167676	PLIN4	TRUE	FALSE
chr19	4508766	A	C	ENST00000301286	ENSG00000167676	PLIN4	TRUE	FALSE
chr19	4508766	A	G	ENST00000301286	ENSG00000167676	PLIN4	TRUE	FALSE
chr19	4508766	A	T	ENST00000301286	ENSG00000167676	PLIN4	TRUE	FALSE
chr19	4508767	C	A	ENST00000301286	ENSG00000167676	PLIN4	TRUE	FALSE
chr19	4508767	C	G	ENST00000301286	ENSG00000167676	PLIN4	TRUE	FALSE
chr19	4508767	C	T	ENST00000301286	ENSG00000167676	PLIN4	TRUE	FALSE
chr19	4508777	G	T	ENST00000301286	ENSG00000167676	PLIN4	TRUE	TRUE
chr19	4508785	G	A	ENST00000301286	ENSG00000167676	PLIN4	TRUE	TRUE
chr19	4508791	G	A	ENST00000301286	ENSG00000167676	PLIN4	TRUE	TRUE
chr19	4508812	G	A	ENST00000301286	ENSG00000167676	PLIN4	TRUE	TRUE
chr19	4508818	G	A	ENST00000301286	ENSG00000167676	PLIN4	TRUE	TRUE
chr19	4508827	G	A	ENST00000301286	ENSG00000167676	PLIN4	TRUE	TRUE
chr19	4508848	C	A	ENST00000301286	ENSG00000167676	PLIN4	TRUE	TRUE
chr19	4508860	G	A	ENST00000301286	ENSG00000167676	PLIN4	TRUE	TRUE
chr19	4508886	A	C	ENST00000301286	ENSG00000167676	PLIN4	TRUE	TRUE
chr19	4508886	A	T	ENST00000301286	ENSG00000167676	PLIN4	TRUE	TRUE
chr19	4508897	G	C	ENST00000301286	ENSG00000167676	PLIN4	TRUE	TRUE
chr19	4508897	G	T	ENST00000301286	ENSG00000167676	PLIN4	TRUE	TRUE
chr19	4508908	G	A	ENST00000301286	ENSG00000167676	PLIN4	TRUE	TRUE
chr19	4508911	C	A	ENST00000301286	ENSG00000167676	PLIN4	TRUE	TRUE
chr19	4508916	G	T	ENST00000301286	ENSG00000167676	PLIN4	TRUE	TRUE
chr19	4508926	T	A	ENST00000301286	ENSG00000167676	PLIN4	TRUE	TRUE
chr19	4508938	G	A	ENST00000301286	ENSG00000167676	PLIN4	TRUE	TRUE
chr19	4508953	G	A	ENST00000301286	ENSG00000167676	PLIN4	TRUE	TRUE
chr19	4508956	C	A	ENST00000301286	ENSG00000167676	PLIN4	TRUE	FALSE
chr19	4508956	C	G	ENST00000301286	ENSG00000167676	PLIN4	TRUE	FALSE
chr19	4508956	C	T	ENST00000301286	ENSG00000167676	PLIN4	TRUE	FALSE
chr19	4508957	T	A	ENST00000301286	ENSG00000167676	PLIN4	TRUE	FALSE
chr19	4508957	T	C	ENST00000301286	ENSG00000167676	PLIN4	TRUE	FALSE
chr19	4508957	T	G	ENST00000301286	ENSG00000167676	PLIN4	TRUE	FALSE
chr19	4510444	A	C	ENST00000301286	ENSG00000167676	PLIN4	TRUE	FALSE
chr19	4510444	A	G	ENST00000301286	ENSG00000167676	PLIN4	FALSE	FALSE
chr19	4510444	A	T	ENST00000301286	ENSG00000167676	PLIN4	TRUE	FALSE
chr19	4510445	C	A	ENST00000301286	ENSG00000167676	PLIN4	TRUE	FALSE
chr19	4510445	C	G	ENST00000301286	ENSG00000167676	PLIN4	TRUE	FALSE
chr19	4510445	C	T	ENST00000301286	ENSG00000167676	PLIN4	TRUE	FALSE
chr19	4510449	G	A	ENST00000301286	ENSG00000167676	PLIN4
chr19	4510452	C	A	ENST00000301286	ENSG00000167676	PLIN4
chr19	4510455	C	A	ENST00000301286	ENSG00000167676	PLIN4
chr19	4510491	C	A	ENST00000301286	ENSG00000167676	PLIN4
chr19	4510493	A	T	ENST00000301286	ENSG00000167676	PLIN4
chr19	4510497	C	A	ENST00000301286	ENSG00000167676	PLIN4
chr19	4510503	G	A	ENST00000301286	ENSG00000167676	PLIN4	TRUE	TRUE
chr19	4510514	A	T	ENST00000301286	ENSG00000167676	PLIN4	TRUE	TRUE
chr19	4510527	C	A	ENST00000301286	ENSG00000167676	PLIN4	TRUE	TRUE
chr19	4510530	C	A	ENST00000301286	ENSG00000167676	PLIN4	TRUE	TRUE
chr19	4510550	A	T	ENST00000301286	ENSG00000167676	PLIN4	TRUE	TRUE
chr19	4510566	C	A	ENST00000301286	ENSG00000167676	PLIN4	TRUE	TRUE
chr19	4510587	G	A	ENST00000301286	ENSG00000167676	PLIN4	TRUE	TRUE
chr19	4510620	T	A	ENST00000301286	ENSG00000167676	PLIN4	TRUE	TRUE
chr19	4510638	C	A	ENST00000301286	ENSG00000167676	PLIN4	TRUE	TRUE
chr19	4510639	C	T	ENST00000301286	ENSG00000167676	PLIN4	TRUE	TRUE
chr19	4510640	C	T	ENST00000301286	ENSG00000167676	PLIN4	TRUE	TRUE
chr19	4510650	C	A	ENST00000301286	ENSG00000167676	PLIN4	TRUE	TRUE
chr19	4510704	C	A	ENST00000301286	ENSG00000167676	PLIN4	TRUE	TRUE
chr19	4510707	G	A	ENST00000301286	ENSG00000167676	PLIN4	TRUE	TRUE
chr19	4510725	G	A	ENST00000301286	ENSG00000167676	PLIN4	TRUE	TRUE
chr19	4510728	C	A	ENST00000301286	ENSG00000167676	PLIN4	TRUE	TRUE
chr19	4510764	C	A	ENST00000301286	ENSG00000167676	PLIN4	TRUE	TRUE
chr19	4510768	C	T	ENST00000301286	ENSG00000167676	PLIN4	TRUE	TRUE
chr19	4510769	C	T	ENST00000301286	ENSG00000167676	PLIN4	TRUE	TRUE
chr19	4510793	A	C	ENST00000301286	ENSG00000167676	PLIN4	TRUE	TRUE
chr19	4510793	A	T	ENST00000301286	ENSG00000167676	PLIN4	TRUE	TRUE
chr19	4510795	C	T	ENST00000301286	ENSG00000167676	PLIN4	TRUE	TRUE
chr19	4510796	C	T	ENST00000301286	ENSG00000167676	PLIN4	TRUE	TRUE
chr19	4510803	G	A	ENST00000301286	ENSG00000167676	PLIN4	TRUE	TRUE
chr19	4510850	G	C	ENST00000301286	ENSG00000167676	PLIN4
chr19	4510850	G	T	ENST00000301286	ENSG00000167676	PLIN4
chr19	4510881	T	A	ENST00000301286	ENSG00000167676	PLIN4
chr19	4510887	C	A	ENST00000301286	ENSG00000167676	PLIN4
chr19	4510902	T	A	ENST00000301286	ENSG00000167676	PLIN4
chr19	4510923	G	A	ENST00000301286	ENSG00000167676	PLIN4
chr19	4510935	T	A	ENST00000301286	ENSG00000167676	PLIN4
chr19	4510980	T	A	ENST00000301286	ENSG00000167676	PLIN4
chr19	4511001	T	A	ENST00000301286	ENSG00000167676	PLIN4
chr19	4511022	G	A	ENST00000301286	ENSG00000167676	PLIN4
chr19	4511031	C	A	ENST00000301286	ENSG00000167676	PLIN4
chr19	4511034	T	A	ENST00000301286	ENSG00000167676	PLIN4
chr19	4511061	C	A	ENST00000301286	ENSG00000167676	PLIN4
chr19	4511079	T	A	ENST00000301286	ENSG00000167676	PLIN4
chr19	4511100	T	A	ENST00000301286	ENSG00000167676	PLIN4
chr19	4511121	G	A	ENST00000301286	ENSG00000167676	PLIN4
chr19	4511133	T	A	ENST00000301286	ENSG00000167676	PLIN4
chr19	4511160	C	A	ENST00000301286	ENSG00000167676	PLIN4
chr19	4511164	G	T	ENST00000301286	ENSG00000167676	PLIN4
chr19	4511178	T	A	ENST00000301286	ENSG00000167676	PLIN4
chr19	4511199	T	A	ENST00000301286	ENSG00000167676	PLIN4
chr19	4511220	G	A	ENST00000301286	ENSG00000167676	PLIN4
chr19	4511232	T	A	ENST00000301286	ENSG00000167676	PLIN4
chr19	4511237	A	T	ENST00000301286	ENSG00000167676	PLIN4
chr19	4511277	T	A	ENST00000301286	ENSG00000167676	PLIN4
chr19	4511298	T	A	ENST00000301286	ENSG00000167676	PLIN4
chr19	4511319	G	A	ENST00000301286	ENSG00000167676	PLIN4
chr19	4511331	T	A	ENST00000301286	ENSG00000167676	PLIN4
chr19	4511340	T	A	ENST00000301286	ENSG00000167676	PLIN4
chr19	4511376	T	A	ENST00000301286	ENSG00000167676	PLIN4
chr19	4511397	G	A	ENST00000301286	ENSG00000167676	PLIN4
chr19	4511406	T	A	ENST00000301286	ENSG00000167676	PLIN4
chr19	4511418	G	A	ENST00000301286	ENSG00000167676	PLIN4
chr19	4511430	T	A	ENST00000301286	ENSG00000167676	PLIN4
chr19	4511461	G	T	ENST00000301286	ENSG00000167676	PLIN4
chr19	4511475	T	A	ENST00000301286	ENSG00000167676	PLIN4
chr19	4511496	T	A	ENST00000301286	ENSG00000167676	PLIN4
chr19	4511517	G	A	ENST00000301286	ENSG00000167676	PLIN4
chr19	4511529	T	A	ENST00000301286	ENSG00000167676	PLIN4
chr19	4511560	G	T	ENST00000301286	ENSG00000167676	PLIN4
chr19	4511574	T	A	ENST00000301286	ENSG00000167676	PLIN4
chr19	4511585	A	C	ENST00000301286	ENSG00000167676	PLIN4
chr19	4511585	A	T	ENST00000301286	ENSG00000167676	PLIN4
chr19	4511595	T	A	ENST00000301286	ENSG00000167676	PLIN4
chr19	4511616	G	A	ENST00000301286	ENSG00000167676	PLIN4
chr19	4511628	T	A	ENST00000301286	ENSG00000167676	PLIN4
chr19	4511633	A	T	ENST00000301286	ENSG00000167676	PLIN4
chr19	4511637	T	A	ENST00000301286	ENSG00000167676	PLIN4
chr19	4511673	T	A	ENST00000301286	ENSG00000167676	PLIN4
chr19	4511694	T	A	ENST00000301286	ENSG00000167676	PLIN4
chr19	4511715	G	A	ENST00000301286	ENSG00000167676	PLIN4
chr19	4511727	T	A	ENST00000301286	ENSG00000167676	PLIN4
chr19	4511758	G	T	ENST00000301286	ENSG00000167676	PLIN4
chr19	4511772	T	A	ENST00000301286	ENSG00000167676	PLIN4
chr19	4511793	T	A	ENST00000301286	ENSG00000167676	PLIN4
chr19	4511814	G	A	ENST00000301286	ENSG00000167676	PLIN4
chr19	4511826	T	A	ENST00000301286	ENSG00000167676	PLIN4
chr19	4511871	T	A	ENST00000301286	ENSG00000167676	PLIN4
chr19	4511892	T	A	ENST00000301286	ENSG00000167676	PLIN4
chr19	4511913	G	A	ENST00000301286	ENSG00000167676	PLIN4
chr19	4511925	T	A	ENST00000301286	ENSG00000167676	PLIN4
chr19	4511970	T	A	ENST00000301286	ENSG00000167676	PLIN4
chr19	4511991	G	A	ENST00000301286	ENSG00000167676	PLIN4
chr19	4512000	T	A	ENST00000301286	ENSG00000167676	PLIN4
chr19	4512012	G	A	ENST00000301286	ENSG00000167676	PLIN4
chr19	4512024	T	A	ENST00000301286	ENSG00000167676	PLIN4
chr19	4512055	G	C	ENST00000301286	ENSG00000167676	PLIN4
chr19	4512055	G	T	ENST00000301286	ENSG00000167676	PLIN4
chr19	4512069	T	A	ENST00000301286	ENSG00000167676	PLIN4
chr19	4512090	T	A	ENST00000301286	ENSG00000167676	PLIN4
chr19	4512111	G	A	ENST00000301286	ENSG00000167676	PLIN4
chr19	4512123	T	A	ENST00000301286	ENSG00000167676	PLIN4
chr19	4512168	T	A	ENST00000301286	ENSG00000167676	PLIN4
chr19	4512189	T	A	ENST00000301286	ENSG00000167676	PLIN4
chr19	4512210	G	A	ENST00000301286	ENSG00000167676	PLIN4
chr19	4512222	T	A	ENST00000301286	ENSG00000167676	PLIN4
chr19	4512267	T	A	ENST00000301286	ENSG00000167676	PLIN4
chr19	4512288	T	A	ENST00000301286	ENSG00000167676	PLIN4
chr19	4512309	G	A	ENST00000301286	ENSG00000167676	PLIN4
chr19	4512321	T	A	ENST00000301286	ENSG00000167676	PLIN4
chr19	4512352	G	T	ENST00000301286	ENSG00000167676	PLIN4
chr19	4512366	T	A	ENST00000301286	ENSG00000167676	PLIN4
chr19	4512387	T	A	ENST00000301286	ENSG00000167676	PLIN4
chr19	4512408	G	A	ENST00000301286	ENSG00000167676	PLIN4
chr19	4512420	T	A	ENST00000301286	ENSG00000167676	PLIN4
chr19	4512465	T	A	ENST00000301286	ENSG00000167676	PLIN4
chr19	4512486	T	A	ENST00000301286	ENSG00000167676	PLIN4
chr19	4512507	G	A	ENST00000301286	ENSG00000167676	PLIN4
chr19	4512519	T	A	ENST00000301286	ENSG00000167676	PLIN4
chr19	4512550	G	T	ENST00000301286	ENSG00000167676	PLIN4
chr19	4512564	T	A	ENST00000301286	ENSG00000167676	PLIN4
chr19	4512585	T	A	ENST00000301286	ENSG00000167676	PLIN4
chr19	4512606	G	A	ENST00000301286	ENSG00000167676	PLIN4
chr19	4512615	C	A	ENST00000301286	ENSG00000167676	PLIN4
chr19	4512618	T	A	ENST00000301286	ENSG00000167676	PLIN4
chr19	4512623	A	T	ENST00000301286	ENSG00000167676	PLIN4
chr19	4512649	G	T	ENST00000301286	ENSG00000167676	PLIN4
chr19	4512663	T	A	ENST00000301286	ENSG00000167676	PLIN4
chr19	4512684	G	A	ENST00000301286	ENSG00000167676	PLIN4
chr19	4512705	G	A	ENST00000301286	ENSG00000167676	PLIN4
chr19	4512717	T	A	ENST00000301286	ENSG00000167676	PLIN4
chr19	4512762	T	A	ENST00000301286	ENSG00000167676	PLIN4
chr19	4512783	T	A	ENST00000301286	ENSG00000167676	PLIN4
chr19	4512804	G	A	ENST00000301286	ENSG00000167676	PLIN4
chr19	4512813	C	A	ENST00000301286	ENSG00000167676	PLIN4
chr19	4512816	T	A	ENST00000301286	ENSG00000167676	PLIN4
chr19	4512821	A	T	ENST00000301286	ENSG00000167676	PLIN4
chr19	4512847	G	T	ENST00000301286	ENSG00000167676	PLIN4
chr19	4512861	T	A	ENST00000301286	ENSG00000167676	PLIN4
chr19	4512882	T	A	ENST00000301286	ENSG00000167676	PLIN4
chr19	4512903	G	A	ENST00000301286	ENSG00000167676	PLIN4
chr19	4512912	C	A	ENST00000301286	ENSG00000167676	PLIN4
chr19	4512915	T	A	ENST00000301286	ENSG00000167676	PLIN4
chr19	4512946	A	T	ENST00000301286	ENSG00000167676	PLIN4
chr19	4512960	T	A	ENST00000301286	ENSG00000167676	PLIN4
chr19	4512981	T	A	ENST00000301286	ENSG00000167676	PLIN4
chr19	4513002	G	A	ENST00000301286	ENSG00000167676	PLIN4
chr19	4513011	C	A	ENST00000301286	ENSG00000167676	PLIN4
chr19	4513014	T	A	ENST00000301286	ENSG00000167676	PLIN4
chr19	4513045	A	T	ENST00000301286	ENSG00000167676	PLIN4
chr19	4513059	T	A	ENST00000301286	ENSG00000167676	PLIN4
chr19	4513080	T	A	ENST00000301286	ENSG00000167676	PLIN4
chr19	4513101	G	A	ENST00000301286	ENSG00000167676	PLIN4
chr19	4513110	C	A	ENST00000301286	ENSG00000167676	PLIN4
chr19	4513113	T	A	ENST00000301286	ENSG00000167676	PLIN4
chr19	4513144	A	T	ENST00000301286	ENSG00000167676	PLIN4
chr19	4513158	T	A	ENST00000301286	ENSG00000167676	PLIN4
chr19	4513179	T	A	ENST00000301286	ENSG00000167676	PLIN4
chr19	4513200	G	A	ENST00000301286	ENSG00000167676	PLIN4
chr19	4513209	C	A	ENST00000301286	ENSG00000167676	PLIN4
chr19	4513212	T	A	ENST00000301286	ENSG00000167676	PLIN4
chr19	4513257	T	A	ENST00000301286	ENSG00000167676	PLIN4
chr19	4513278	T	A	ENST00000301286	ENSG00000167676	PLIN4
chr19	4513287	C	A	ENST00000301286	ENSG00000167676	PLIN4
chr19	4513299	G	A	ENST00000301286	ENSG00000167676	PLIN4
chr19	4513311	T	A	ENST00000301286	ENSG00000167676	PLIN4
chr19	4513316	A	T	ENST00000301286	ENSG00000167676	PLIN4
chr19	4513356	T	A	ENST00000301286	ENSG00000167676	PLIN4
chr19	4513377	T	A	ENST00000301286	ENSG00000167676	PLIN4
chr19	4513398	G	A	ENST00000301286	ENSG00000167676	PLIN4
chr19	4513410	T	A	ENST00000301286	ENSG00000167676	PLIN4
chr19	4513455	T	A	ENST00000301286	ENSG00000167676	PLIN4
chr19	4513476	T	A	ENST00000301286	ENSG00000167676	PLIN4
chr19	4513478	G	T	ENST00000301286	ENSG00000167676	PLIN4
chr19	4513497	G	A	ENST00000301286	ENSG00000167676	PLIN4
chr19	4513509	T	A	ENST00000301286	ENSG00000167676	PLIN4	TRUE	TRUE
chr19	4513551	C	A	ENST00000301286	ENSG00000167676	PLIN4	TRUE	TRUE
chr19	4513554	T	A	ENST00000301286	ENSG00000167676	PLIN4	TRUE	TRUE
chr19	4513593	C	A	ENST00000301286	ENSG00000167676	PLIN4	TRUE	TRUE
chr19	4513596	G	A	ENST00000301286	ENSG00000167676	PLIN4	TRUE	TRUE
chr19	4513605	C	A	ENST00000301286	ENSG00000167676	PLIN4	TRUE	TRUE
chr19	4513608	T	A	ENST00000301286	ENSG00000167676	PLIN4	TRUE	TRUE
chr19	4513653	T	A	ENST00000301286	ENSG00000167676	PLIN4	TRUE	TRUE
chr19	4513668	T	A	ENST00000301286	ENSG00000167676	PLIN4	TRUE	TRUE
chr19	4513672	A	T	ENST00000301286	ENSG00000167676	PLIN4	TRUE	TRUE
chr19	4513686	T	A	ENST00000301286	ENSG00000167676	PLIN4	TRUE	TRUE
chr19	4513702	C	A	ENST00000301286	ENSG00000167676	PLIN4	FALSE	FALSE
chr19	4513702	C	G	ENST00000301286	ENSG00000167676	PLIN4	FALSE	FALSE
chr19	4513702	C	T	ENST00000301286	ENSG00000167676	PLIN4	FALSE	FALSE
chr19	4513703	T	A	ENST00000301286	ENSG00000167676	PLIN4	FALSE	FALSE
chr19	4513703	T	C	ENST00000301286	ENSG00000167676	PLIN4	FALSE	FALSE
chr19	4513703	T	G	ENST00000301286	ENSG00000167676	PLIN4	FALSE	FALSE
chr19	4516615	A	C	ENST00000301286	ENSG00000167676	PLIN4	TRUE	FALSE
chr19	4516615	A	G	ENST00000301286	ENSG00000167676	PLIN4	TRUE	FALSE
chr19	4516615	A	T	ENST00000301286	ENSG00000167676	PLIN4	TRUE	FALSE
chr19	4516616	C	A	ENST00000301286	ENSG00000167676	PLIN4	TRUE	FALSE
chr19	4516616	C	G	ENST00000301286	ENSG00000167676	PLIN4	TRUE	FALSE
chr19	4516616	C	T	ENST00000301286	ENSG00000167676	PLIN4	TRUE	FALSE
chr19	4516619	T	A	ENST00000301286	ENSG00000167676	PLIN4	TRUE	TRUE
chr19	4516622	C	A	ENST00000301286	ENSG00000167676	PLIN4	TRUE	TRUE
chr19	4516624	G	T	ENST00000301286	ENSG00000167676	PLIN4	TRUE	TRUE
chr19	4516631	G	A	ENST00000301286	ENSG00000167676	PLIN4	TRUE	TRUE
chr19	4516637	C	A	ENST00000301286	ENSG00000167676	PLIN4	TRUE	TRUE
chr19	4516640	T	A	ENST00000301286	ENSG00000167676	PLIN4	TRUE	TRUE
chr19	4516643	C	A	ENST00000301286	ENSG00000167676	PLIN4	TRUE	TRUE
chr19	4516647	C	T	ENST00000301286	ENSG00000167676	PLIN4	TRUE	TRUE
chr19	4516648	C	T	ENST00000301286	ENSG00000167676	PLIN4	TRUE	TRUE
chr19	4516661	G	A	ENST00000301286	ENSG00000167676	PLIN4	TRUE	TRUE
chr19	4516664	C	A	ENST00000301286	ENSG00000167676	PLIN4	TRUE	TRUE
chr19	4516679	C	A	ENST00000301286	ENSG00000167676	PLIN4	TRUE	FALSE
chr19	4516679	C	G	ENST00000301286	ENSG00000167676	PLIN4	TRUE	FALSE
chr19	4516679	C	T	ENST00000301286	ENSG00000167676	PLIN4	TRUE	FALSE
chr19	4516680	T	A	ENST00000301286	ENSG00000167676	PLIN4	TRUE	FALSE
chr19	4516680	T	C	ENST00000301286	ENSG00000167676	PLIN4	TRUE	FALSE
chr19	4516680	T	G	ENST00000301286	ENSG00000167676	PLIN4	TRUE	FALSE
chr19	4517552	A	C	ENST00000301286	ENSG00000167676	PLIN4	TRUE	FALSE
chr19	4517552	A	G	ENST00000301286	ENSG00000167676	PLIN4	TRUE	FALSE
chr19	4517552	A	T	ENST00000301286	ENSG00000167676	PLIN4	TRUE	FALSE
chr19	4517553	C	A	ENST00000301286	ENSG00000167676	PLIN4	TRUE	FALSE
chr19	4517553	C	G	ENST00000301286	ENSG00000167676	PLIN4	TRUE	FALSE
chr19	4517553	C	T	ENST00000301286	ENSG00000167676	PLIN4	TRUE	FALSE
chr19	4517557	G	A	ENST00000301286	ENSG00000167676	PLIN4	TRUE	TRUE
chr19	4517563	G	A	ENST00000301286	ENSG00000167676	PLIN4	TRUE	TRUE
chr19	4517569	G	A	ENST00000301286	ENSG00000167676	PLIN4	TRUE	TRUE
chr19	4517578	C	A	ENST00000301286	ENSG00000167676	PLIN4	TRUE	TRUE
chr19	4517593	C	A	ENST00000301286	ENSG00000167676	PLIN4	TRUE	TRUE
chr19	4517620	T	A	ENST00000301286	ENSG00000167676	PLIN4	TRUE	TRUE
chr19	4517625	G	T	ENST00000301286	ENSG00000167676	PLIN4	TRUE	TRUE
chr19	4517699	C	A	ENST00000301286	ENSG00000167676	PLIN4	TRUE	FALSE
chr19	4517699	C	G	ENST00000301286	ENSG00000167676	PLIN4	TRUE	FALSE
chr19	4517699	C	T	ENST00000301286	ENSG00000167676	PLIN4	TRUE	FALSE
chr19	4517700	T	A	ENST00000301286	ENSG00000167676	PLIN4	TRUE	FALSE
chr19	4517700	T	C	ENST00000301286	ENSG00000167676	PLIN4	TRUE	FALSE
chr19	4517700	T	G	ENST00000301286	ENSG00000167676	PLIN4	TRUE	FALSE
chr19	4518220	A	C	ENST00000301286	ENSG00000167676	PLIN4	TRUE	FALSE
chr19	4518220	A	G	ENST00000301286	ENSG00000167676	PLIN4	TRUE	FALSE
chr19	4518220	A	T	ENST00000301286	ENSG00000167676	PLIN4	TRUE	FALSE
chr19	4518221	C	A	ENST00000301286	ENSG00000167676	PLIN4	TRUE	FALSE
chr19	4518221	C	G	ENST00000301286	ENSG00000167676	PLIN4	TRUE	FALSE
chr19	4518221	C	T	ENST00000301286	ENSG00000167676	PLIN4	TRUE	FALSE
chr19	4518224	T	A	ENST00000301286	ENSG00000167676	PLIN4	FALSE	FALSE
chr19	4518230	T	A	ENST00000301286	ENSG00000167676	PLIN4	FALSE	FALSE
chr19	4518236	T	A	ENST00000301286	ENSG00000167676	PLIN4	FALSE	FALSE
chr19	4518251	T	A	ENST00000301286	ENSG00000167676	PLIN4	FALSE	FALSE
chr19	4518257	C	A	ENST00000301286	ENSG00000167676	PLIN4	FALSE	FALSE
chr19	4518290	C	A	ENST00000301286	ENSG00000167676	PLIN4	TRUE	FALSE
chr19	4518290	C	G	ENST00000301286	ENSG00000167676	PLIN4	TRUE	FALSE
chr19	4518290	C	T	ENST00000301286	ENSG00000167676	PLIN4	TRUE	FALSE
chr19	4518291	T	A	ENST00000301286	ENSG00000167676	PLIN4	TRUE	FALSE
chr19	4518291	T	C	ENST00000301286	ENSG00000167676	PLIN4	TRUE	FALSE
chr19	4518291	T	G	ENST00000301286	ENSG00000167676	PLIN4	TRUE	FALSE
chr19	4518383	A	C	ENST00000301286	ENSG00000167676	PLIN4	FALSE	FALSE
chr19	4518383	A	G	ENST00000301286	ENSG00000167676	PLIN4	FALSE	FALSE
chr19	4518383	A	T	ENST00000301286	ENSG00000167676	PLIN4	FALSE	FALSE
chr19	4518384	C	A	ENST00000301286	ENSG00000167676	PLIN4	FALSE	FALSE
chr19	4518384	C	G	ENST00000301286	ENSG00000167676	PLIN4	FALSE	FALSE
chr19	4518384	C	T	ENST00000301286	ENSG00000167676	PLIN4	FALSE	FALSE
chr19	4523542	C	A	ENST00000381848	ENSG00000214456	PLIN5	FALSE	FALSE
chr19	4523560	T	A	ENST00000381848	ENSG00000214456	PLIN5	FALSE	FALSE
chr19	4523567	G	T	ENST00000381848	ENSG00000214456	PLIN5	FALSE	FALSE
chr19	4523581	C	A	ENST00000381848	ENSG00000214456	PLIN5	FALSE	FALSE
chr19	4523587	C	A	ENST00000381848	ENSG00000214456	PLIN5	FALSE	FALSE
chr19	4523590	G	A	ENST00000381848	ENSG00000214456	PLIN5	FALSE	FALSE
chr19	4523593	C	A	ENST00000381848	ENSG00000214456	PLIN5	FALSE	FALSE
chr19	4523594	G	T	ENST00000381848	ENSG00000214456	PLIN5	FALSE	FALSE
chr19	4523656	C	A	ENST00000381848	ENSG00000214456	PLIN5	FALSE	FALSE
chr19	4523662	C	A	ENST00000381848	ENSG00000214456	PLIN5	FALSE	FALSE
chr19	4523663	C	T	ENST00000381848	ENSG00000214456	PLIN5	FALSE	FALSE
chr19	4523664	C	T	ENST00000381848	ENSG00000214456	PLIN5	FALSE	FALSE
chr19	4523671	T	A	ENST00000381848	ENSG00000214456	PLIN5	FALSE	FALSE
chr19	4523674	G	A	ENST00000381848	ENSG00000214456	PLIN5	FALSE	FALSE
chr19	4523677	G	A	ENST00000381848	ENSG00000214456	PLIN5	FALSE	FALSE
chr19	4523684	C	T	ENST00000381848	ENSG00000214456	PLIN5	FALSE	FALSE
chr19	4523685	C	T	ENST00000381848	ENSG00000214456	PLIN5	FALSE	FALSE
chr19	4523699	C	T	ENST00000381848	ENSG00000214456	PLIN5	FALSE	FALSE
chr19	4523700	C	T	ENST00000381848	ENSG00000214456	PLIN5	FALSE	FALSE
chr19	4523728	C	A	ENST00000381848	ENSG00000214456	PLIN5	FALSE	FALSE
chr19	4523761	C	A	ENST00000381848	ENSG00000214456	PLIN5	FALSE	FALSE
chr19	4523767	G	A	ENST00000381848	ENSG00000214456	PLIN5	FALSE	FALSE
chr19	4523770	C	A	ENST00000381848	ENSG00000214456	PLIN5	FALSE	FALSE
chr19	4523794	C	A	ENST00000381848	ENSG00000214456	PLIN5	FALSE	FALSE
chr19	4523801	C	T	ENST00000381848	ENSG00000214456	PLIN5	FALSE	FALSE
chr19	4523802	C	T	ENST00000381848	ENSG00000214456	PLIN5	FALSE	FALSE
chr19	4523821	G	A	ENST00000381848	ENSG00000214456	PLIN5	FALSE	FALSE
chr19	4523833	C	A	ENST00000381848	ENSG00000214456	PLIN5	FALSE	FALSE
chr19	4523842	C	A	ENST00000381848	ENSG00000214456	PLIN5	FALSE	FALSE
chr19	4523849	G	T	ENST00000381848	ENSG00000214456	PLIN5	FALSE	FALSE
chr19	4523884	C	A	ENST00000381848	ENSG00000214456	PLIN5	FALSE	FALSE
chr19	4523915	G	T	ENST00000381848	ENSG00000214456	PLIN5	FALSE	FALSE
chr19	4523941	G	A	ENST00000381848	ENSG00000214456	PLIN5	FALSE	FALSE
chr19	4523968	C	A	ENST00000381848	ENSG00000214456	PLIN5	FALSE	FALSE
chr19	4523977	T	A	ENST00000381848	ENSG00000214456	PLIN5	FALSE	FALSE
chr19	4523980	C	A	ENST00000381848	ENSG00000214456	PLIN5	FALSE	FALSE
chr19	4523983	G	A	ENST00000381848	ENSG00000214456	PLIN5	FALSE	FALSE
chr19	4524016	C	A	ENST00000381848	ENSG00000214456	PLIN5	FALSE	FALSE
chr19	4524025	C	A	ENST00000381848	ENSG00000214456	PLIN5	FALSE	FALSE
chr19	4524037	G	A	ENST00000381848	ENSG00000214456	PLIN5	FALSE	FALSE
chr19	4524043	C	A	ENST00000381848	ENSG00000214456	PLIN5	FALSE	FALSE
chr19	4524046	G	A	ENST00000381848	ENSG00000214456	PLIN5	FALSE	FALSE
chr19	4524076	C	A	ENST00000381848	ENSG00000214456	PLIN5
chr19	4524082	C	A	ENST00000381848	ENSG00000214456	PLIN5
chr19	4524086	C	A	ENST00000381848	ENSG00000214456	PLIN5	TRUE	FALSE
chr19	4524086	C	G	ENST00000381848	ENSG00000214456	PLIN5	TRUE	FALSE
chr19	4524086	C	T	ENST00000381848	ENSG00000214456	PLIN5	TRUE	FALSE
chr19	4524087	T	A	ENST00000381848	ENSG00000214456	PLIN5	TRUE	FALSE
chr19	4524087	T	C	ENST00000381848	ENSG00000214456	PLIN5	TRUE	FALSE
chr19	4524087	T	G	ENST00000381848	ENSG00000214456	PLIN5	TRUE	FALSE
chr19	4524961	A	C	ENST00000381848	ENSG00000214456	PLIN5	TRUE	FALSE
chr19	4524961	A	G	ENST00000381848	ENSG00000214456	PLIN5	TRUE	FALSE
chr19	4524961	A	T	ENST00000381848	ENSG00000214456	PLIN5	TRUE	FALSE
chr19	4524962	C	A	ENST00000381848	ENSG00000214456	PLIN5	TRUE	FALSE
chr19	4524962	C	G	ENST00000381848	ENSG00000214456	PLIN5	TRUE	FALSE
chr19	4524962	C	T	ENST00000381848	ENSG00000214456	PLIN5	TRUE	FALSE
chr19	4524965	G	A	ENST00000381848	ENSG00000214456	PLIN5	FALSE	FALSE
chr19	4524983	C	A	ENST00000381848	ENSG00000214456	PLIN5	FALSE	FALSE
chr19	4524995	G	A	ENST00000381848	ENSG00000214456	PLIN5	FALSE	FALSE
chr19	4524999	C	T	ENST00000381848	ENSG00000214456	PLIN5	FALSE	FALSE
chr19	4525000	C	T	ENST00000381848	ENSG00000214456	PLIN5	FALSE	FALSE
chr19	4525004	C	A	ENST00000381848	ENSG00000214456	PLIN5	FALSE	FALSE
chr19	4525008	C	T	ENST00000381848	ENSG00000214456	PLIN5	FALSE	FALSE
chr19	4525009	C	T	ENST00000381848	ENSG00000214456	PLIN5	FALSE	FALSE
chr19	4525016	C	A	ENST00000381848	ENSG00000214456	PLIN5	TRUE	TRUE
chr19	4525025	T	A	ENST00000381848	ENSG00000214456	PLIN5	TRUE	TRUE
chr19	4525032	G	T	ENST00000381848	ENSG00000214456	PLIN5	TRUE	TRUE
chr19	4525059	A	T	ENST00000381848	ENSG00000214456	PLIN5
chr19	4525064	G	A	ENST00000381848	ENSG00000214456	PLIN5
chr19	4525077	C	A	ENST00000381848	ENSG00000214456	PLIN5	TRUE	FALSE
chr19	4525077	C	G	ENST00000381848	ENSG00000214456	PLIN5	TRUE	FALSE
chr19	4525077	C	T	ENST00000381848	ENSG00000214456	PLIN5	TRUE	FALSE
chr19	4525078	T	A	ENST00000381848	ENSG00000214456	PLIN5	TRUE	FALSE
chr19	4525078	T	C	ENST00000381848	ENSG00000214456	PLIN5	TRUE	FALSE
chr19	4525078	T	G	ENST00000381848	ENSG00000214456	PLIN5	TRUE	FALSE
chr19	4525631	A	C	ENST00000381848	ENSG00000214456	PLIN5	TRUE	FALSE
chr19	4525631	A	G	ENST00000381848	ENSG00000214456	PLIN5	TRUE	FALSE
chr19	4525631	A	T	ENST00000381848	ENSG00000214456	PLIN5	TRUE	FALSE
chr19	4525632	C	A	ENST00000381848	ENSG00000214456	PLIN5	TRUE	FALSE
chr19	4525632	C	G	ENST00000381848	ENSG00000214456	PLIN5	TRUE	FALSE
chr19	4525632	C	T	ENST00000381848	ENSG00000214456	PLIN5	TRUE	FALSE
chr19	4525638	C	A	ENST00000381848	ENSG00000214456	PLIN5	TRUE	TRUE
chr19	4525647	C	A	ENST00000381848	ENSG00000214456	PLIN5	TRUE	TRUE
chr19	4525650	G	A	ENST00000381848	ENSG00000214456	PLIN5	TRUE	TRUE
chr19	4525656	G	A	ENST00000381848	ENSG00000214456	PLIN5	TRUE	TRUE
chr19	4525671	G	A	ENST00000381848	ENSG00000214456	PLIN5	TRUE	TRUE
chr19	4525683	T	A	ENST00000381848	ENSG00000214456	PLIN5	TRUE	TRUE
chr19	4525689	G	A	ENST00000381848	ENSG00000214456	PLIN5	TRUE	TRUE
chr19	4525698	T	A	ENST00000381848	ENSG00000214456	PLIN5	TRUE	TRUE
chr19	4525713	C	A	ENST00000381848	ENSG00000214456	PLIN5	TRUE	TRUE
chr19	4525714	G	C	ENST00000381848	ENSG00000214456	PLIN5	TRUE	TRUE
chr19	4525714	G	T	ENST00000381848	ENSG00000214456	PLIN5	TRUE	TRUE
chr19	4525739	G	C	ENST00000381848	ENSG00000214456	PLIN5	TRUE	TRUE
chr19	4525739	G	T	ENST00000381848	ENSG00000214456	PLIN5	TRUE	TRUE
chr19	4525762	G	C	ENST00000381848	ENSG00000214456	PLIN5	TRUE	TRUE
chr19	4525762	G	T	ENST00000381848	ENSG00000214456	PLIN5	TRUE	TRUE
chr19	4525770	G	A	ENST00000381848	ENSG00000214456	PLIN5	TRUE	TRUE
chr19	4525773	G	A	ENST00000381848	ENSG00000214456	PLIN5	TRUE	TRUE
chr19	4525776	T	A	ENST00000381848	ENSG00000214456	PLIN5	TRUE	TRUE
chr19	4525782	G	A	ENST00000381848	ENSG00000214456	PLIN5	TRUE	TRUE
chr19	4525788	C	A	ENST00000381848	ENSG00000214456	PLIN5	TRUE	TRUE
chr19	4525793	G	T	ENST00000381848	ENSG00000214456	PLIN5	TRUE	TRUE
chr19	4525803	C	A	ENST00000381848	ENSG00000214456	PLIN5
chr19	4525812	C	A	ENST00000381848	ENSG00000214456	PLIN5
chr19	4525818	C	A	ENST00000381848	ENSG00000214456	PLIN5
chr19	4525833	C	A	ENST00000381848	ENSG00000214456	PLIN5	TRUE	FALSE
chr19	4525833	C	G	ENST00000381848	ENSG00000214456	PLIN5	TRUE	FALSE
chr19	4525833	C	T	ENST00000381848	ENSG00000214456	PLIN5	TRUE	FALSE
chr19	4525834	T	A	ENST00000381848	ENSG00000214456	PLIN5	TRUE	FALSE
chr19	4525834	T	C	ENST00000381848	ENSG00000214456	PLIN5	TRUE	FALSE
chr19	4525834	T	G	ENST00000381848	ENSG00000214456	PLIN5	TRUE	FALSE
chr19	4529071	A	C	ENST00000381848	ENSG00000214456	PLIN5	TRUE	FALSE
chr19	4529071	A	G	ENST00000381848	ENSG00000214456	PLIN5	TRUE	FALSE
chr19	4529071	A	T	ENST00000381848	ENSG00000214456	PLIN5	TRUE	FALSE
chr19	4529072	C	A	ENST00000381848	ENSG00000214456	PLIN5	TRUE	FALSE
chr19	4529072	C	G	ENST00000381848	ENSG00000214456	PLIN5	TRUE	FALSE
chr19	4529072	C	T	ENST00000381848	ENSG00000214456	PLIN5	TRUE	FALSE
chr19	4529079	C	A	ENST00000381848	ENSG00000214456	PLIN5	TRUE	TRUE
chr19	4529082	C	A	ENST00000381848	ENSG00000214456	PLIN5	TRUE	TRUE
chr19	4529085	C	A	ENST00000381848	ENSG00000214456	PLIN5	TRUE	TRUE
chr19	4529115	C	A	ENST00000381848	ENSG00000214456	PLIN5	TRUE	TRUE
chr19	4529118	C	A	ENST00000381848	ENSG00000214456	PLIN5	TRUE	TRUE
chr19	4529120	G	C	ENST00000381848	ENSG00000214456	PLIN5	TRUE	TRUE
chr19	4529120	G	T	ENST00000381848	ENSG00000214456	PLIN5	TRUE	TRUE
chr19	4529124	T	A	ENST00000381848	ENSG00000214456	PLIN5
chr19	4529127	C	A	ENST00000381848	ENSG00000214456	PLIN5	TRUE	TRUE
chr19	4529163	T	A	ENST00000381848	ENSG00000214456	PLIN5	TRUE	TRUE
chr19	4529169	C	A	ENST00000381848	ENSG00000214456	PLIN5	TRUE	TRUE
chr19	4529176	C	T	ENST00000381848	ENSG00000214456	PLIN5	TRUE	TRUE
chr19	4529177	C	T	ENST00000381848	ENSG00000214456	PLIN5	TRUE	TRUE
chr19	4529238	T	A	ENST00000381848	ENSG00000214456	PLIN5	TRUE	TRUE
chr19	4529243	G	C	ENST00000381848	ENSG00000214456	PLIN5	TRUE	TRUE
chr19	4529243	G	T	ENST00000381848	ENSG00000214456	PLIN5	TRUE	TRUE
chr19	4529254	C	A	ENST00000381848	ENSG00000214456	PLIN5	TRUE	FALSE
chr19	4529254	C	G	ENST00000381848	ENSG00000214456	PLIN5	TRUE	FALSE
chr19	4529254	C	T	ENST00000381848	ENSG00000214456	PLIN5	TRUE	FALSE
chr19	4529255	T	A	ENST00000381848	ENSG00000214456	PLIN5	TRUE	FALSE
chr19	4529255	T	C	ENST00000381848	ENSG00000214456	PLIN5	TRUE	FALSE
chr19	4529255	T	G	ENST00000381848	ENSG00000214456	PLIN5	TRUE	FALSE
chr19	4529782	A	C	ENST00000381848	ENSG00000214456	PLIN5	FALSE	FALSE
chr19	4529782	A	G	ENST00000381848	ENSG00000214456	PLIN5	FALSE	FALSE
chr19	4529782	A	T	ENST00000381848	ENSG00000214456	PLIN5	FALSE	FALSE
chr19	4529783	C	A	ENST00000381848	ENSG00000214456	PLIN5	FALSE	FALSE
chr19	4529783	C	G	ENST00000381848	ENSG00000214456	PLIN5	FALSE	FALSE
chr19	4529783	C	T	ENST00000381848	ENSG00000214456	PLIN5	FALSE	FALSE
chr19	4529789	C	A	ENST00000381848	ENSG00000214456	PLIN5
chr19	4529791	G	T	ENST00000381848	ENSG00000214456	PLIN5
chr19	4529798	G	A	ENST00000381848	ENSG00000214456	PLIN5
chr19	4529801	G	A	ENST00000381848	ENSG00000214456	PLIN5	TRUE	TRUE
chr19	4529816	T	A	ENST00000381848	ENSG00000214456	PLIN5	TRUE	TRUE
chr19	4529819	C	A	ENST00000381848	ENSG00000214456	PLIN5	TRUE	TRUE
chr19	4529822	C	A	ENST00000381848	ENSG00000214456	PLIN5	TRUE	TRUE
chr19	4529828	T	A	ENST00000381848	ENSG00000214456	PLIN5	TRUE	TRUE
chr19	4529841	G	T	ENST00000381848	ENSG00000214456	PLIN5	TRUE	TRUE
chr19	4529867	C	A	ENST00000381848	ENSG00000214456	PLIN5	TRUE	FALSE
chr19	4529867	C	G	ENST00000381848	ENSG00000214456	PLIN5	TRUE	FALSE
chr19	4529867	C	T	ENST00000381848	ENSG00000214456	PLIN5	TRUE	FALSE
chr19	4529868	T	A	ENST00000381848	ENSG00000214456	PLIN5	TRUE	FALSE
chr19	4529868	T	C	ENST00000381848	ENSG00000214456	PLIN5	TRUE	FALSE
chr19	4529868	T	G	ENST00000381848	ENSG00000214456	PLIN5	TRUE	FALSE
chr19	4531625	A	C	ENST00000381848	ENSG00000214456	PLIN5	TRUE	FALSE
chr19	4531625	A	G	ENST00000381848	ENSG00000214456	PLIN5	TRUE	FALSE
chr19	4531625	A	T	ENST00000381848	ENSG00000214456	PLIN5	TRUE	FALSE
chr19	4531626	C	A	ENST00000381848	ENSG00000214456	PLIN5	TRUE	FALSE
chr19	4531626	C	G	ENST00000381848	ENSG00000214456	PLIN5	TRUE	FALSE
chr19	4531626	C	T	ENST00000381848	ENSG00000214456	PLIN5	TRUE	FALSE
chr19	4531630	G	A	ENST00000381848	ENSG00000214456	PLIN5	TRUE	TRUE
chr19	4531636	G	A	ENST00000381848	ENSG00000214456	PLIN5	TRUE	TRUE
chr19	4531645	C	A	ENST00000381848	ENSG00000214456	PLIN5	TRUE	TRUE
chr19	4531657	G	A	ENST00000381848	ENSG00000214456	PLIN5	TRUE	TRUE
chr19	4531688	G	T	ENST00000381848	ENSG00000214456	PLIN5	TRUE	TRUE
chr19	4531694	G	T	ENST00000381848	ENSG00000214456	PLIN5	TRUE	TRUE
chr19	4531702	C	A	ENST00000381848	ENSG00000214456	PLIN5	TRUE	TRUE
chr19	4531712	G	T	ENST00000381848	ENSG00000214456	PLIN5	TRUE	TRUE
chr19	4531744	T	A	ENST00000381848	ENSG00000214456	PLIN5	TRUE	TRUE
chr19	4531754	G	C	ENST00000381848	ENSG00000214456	PLIN5	TRUE	TRUE
chr19	4531754	G	T	ENST00000381848	ENSG00000214456	PLIN5	TRUE	TRUE
chr19	4531763	G	T	ENST00000381848	ENSG00000214456	PLIN5	TRUE	TRUE
chr19	4531775	G	T	ENST00000381848	ENSG00000214456	PLIN5	TRUE	TRUE
chr19	4531813	G	A	ENST00000381848	ENSG00000214456	PLIN5	TRUE	FALSE
chr19	4531823	C	A	ENST00000381848	ENSG00000214456	PLIN5	TRUE	FALSE
chr19	4531823	C	G	ENST00000381848	ENSG00000214456	PLIN5	TRUE	FALSE
chr19	4531823	C	T	ENST00000381848	ENSG00000214456	PLIN5	TRUE	FALSE
chr19	4531824	T	A	ENST00000381848	ENSG00000214456	PLIN5	TRUE	FALSE
chr19	4531824	T	C	ENST00000381848	ENSG00000214456	PLIN5	TRUE	FALSE
chr19	4531824	T	G	ENST00000381848	ENSG00000214456	PLIN5	TRUE	FALSE
chr19	4534013	A	C	ENST00000381848	ENSG00000214456	PLIN5	TRUE	FALSE
chr19	4534013	A	G	ENST00000381848	ENSG00000214456	PLIN5	TRUE	FALSE
chr19	4534013	A	T	ENST00000381848	ENSG00000214456	PLIN5	TRUE	FALSE
chr19	4534014	C	A	ENST00000381848	ENSG00000214456	PLIN5	TRUE	FALSE
chr19	4534014	C	G	ENST00000381848	ENSG00000214456	PLIN5	TRUE	FALSE
chr19	4534014	C	T	ENST00000381848	ENSG00000214456	PLIN5	TRUE	FALSE
chr19	4534017	G	A	ENST00000381848	ENSG00000214456	PLIN5	TRUE	FALSE
chr19	4534020	G	A	ENST00000381848	ENSG00000214456	PLIN5	TRUE	FALSE
chr19	4534026	G	A	ENST00000381848	ENSG00000214456	PLIN5	FALSE	FALSE
chr19	4534029	C	A	ENST00000381848	ENSG00000214456	PLIN5	FALSE	FALSE
chr19	4534030	C	T	ENST00000381848	ENSG00000214456	PLIN5	FALSE	FALSE
chr19	4534031	C	T	ENST00000381848	ENSG00000214456	PLIN5	FALSE	FALSE
chr19	4534044	T	A	ENST00000381848	ENSG00000214456	PLIN5	FALSE	FALSE
chr19	4534053	G	A	ENST00000381848	ENSG00000214456	PLIN5	FALSE	FALSE
chr19	4534062	C	A	ENST00000381848	ENSG00000214456	PLIN5	FALSE	FALSE
chr19	4534065	C	A	ENST00000381848	ENSG00000214456	PLIN5	FALSE	FALSE
chr19	4534068	C	A	ENST00000381848	ENSG00000214456	PLIN5	FALSE	FALSE
chr19	4534096	C	A	ENST00000381848	ENSG00000214456	PLIN5	FALSE	FALSE
chr19	4534096	C	G	ENST00000381848	ENSG00000214456	PLIN5	FALSE	FALSE
chr19	4534096	C	T	ENST00000381848	ENSG00000214456	PLIN5	FALSE	FALSE
chr19	4534097	T	A	ENST00000381848	ENSG00000214456	PLIN5	FALSE	FALSE
chr19	4534097	T	C	ENST00000381848	ENSG00000214456	PLIN5	FALSE	FALSE
chr19	4534097	T	G	ENST00000381848	ENSG00000214456	PLIN5	FALSE	FALSE
chr19	4535163	A	C	ENST00000381848	ENSG00000214456	PLIN5	TRUE	FALSE
chr19	4535163	A	G	ENST00000381848	ENSG00000214456	PLIN5	FALSE	FALSE
chr19	4535163	A	T	ENST00000381848	ENSG00000214456	PLIN5	TRUE	FALSE
chr19	4535164	C	A	ENST00000381848	ENSG00000214456	PLIN5	TRUE	FALSE
chr19	4535164	C	G	ENST00000381848	ENSG00000214456	PLIN5	TRUE	FALSE
chr19	4535164	C	T	ENST00000381848	ENSG00000214456	PLIN5	TRUE	FALSE
chr19	4537945	G	A	ENST00000306390	ENSG00000171236	LRG1	FALSE	FALSE
chr19	4537951	T	A	ENST00000306390	ENSG00000171236	LRG1	FALSE	FALSE
chr19	4537972	G	A	ENST00000306390	ENSG00000171236	LRG1	FALSE	FALSE
chr19	4537978	T	A	ENST00000306390	ENSG00000171236	LRG1	FALSE	FALSE
chr19	4537987	C	A	ENST00000306390	ENSG00000171236	LRG1	FALSE	FALSE
chr19	4537997	A	T	ENST00000306390	ENSG00000171236	LRG1	FALSE	FALSE
chr19	4538014	G	A	ENST00000306390	ENSG00000171236	LRG1	FALSE	FALSE
chr19	4538026	T	A	ENST00000306390	ENSG00000171236	LRG1	FALSE	FALSE
chr19	4538032	T	A	ENST00000306390	ENSG00000171236	LRG1	FALSE	FALSE
chr19	4538035	G	A	ENST00000306390	ENSG00000171236	LRG1	FALSE	FALSE
chr19	4538041	G	A	ENST00000306390	ENSG00000171236	LRG1	FALSE	FALSE
chr19	4538045	C	T	ENST00000306390	ENSG00000171236	LRG1	FALSE	FALSE
chr19	4538046	C	T	ENST00000306390	ENSG00000171236	LRG1	FALSE	FALSE
chr19	4538051	A	C	ENST00000306390	ENSG00000171236	LRG1	FALSE	FALSE
chr19	4538051	A	T	ENST00000306390	ENSG00000171236	LRG1	FALSE	FALSE
chr19	4538071	G	A	ENST00000306390	ENSG00000171236	LRG1	FALSE	FALSE
chr19	4538075	A	T	ENST00000306390	ENSG00000171236	LRG1	FALSE	FALSE
chr19	4538081	C	T	ENST00000306390	ENSG00000171236	LRG1	FALSE	FALSE
chr19	4538082	C	T	ENST00000306390	ENSG00000171236	LRG1	FALSE	FALSE
chr19	4538120	C	T	ENST00000306390	ENSG00000171236	LRG1	FALSE	FALSE
chr19	4538121	C	T	ENST00000306390	ENSG00000171236	LRG1	FALSE	FALSE
chr19	4538131	G	A	ENST00000306390	ENSG00000171236	LRG1	FALSE	FALSE
chr19	4538144	C	T	ENST00000306390	ENSG00000171236	LRG1	FALSE	FALSE
chr19	4538145	C	T	ENST00000306390	ENSG00000171236	LRG1	FALSE	FALSE
chr19	4538155	C	A	ENST00000306390	ENSG00000171236	LRG1	FALSE	FALSE
chr19	4538172	G	C	ENST00000306390	ENSG00000171236	LRG1	FALSE	FALSE
chr19	4538172	G	T	ENST00000306390	ENSG00000171236	LRG1	FALSE	FALSE
chr19	4538203	G	A	ENST00000306390	ENSG00000171236	LRG1	FALSE	FALSE
chr19	4538215	G	A	ENST00000306390	ENSG00000171236	LRG1	FALSE	FALSE
chr19	4538245	T	A	ENST00000306390	ENSG00000171236	LRG1	FALSE	FALSE
chr19	4538264	G	C	ENST00000306390	ENSG00000171236	LRG1	FALSE	FALSE
chr19	4538264	G	T	ENST00000306390	ENSG00000171236	LRG1	FALSE	FALSE
chr19	4538281	G	A	ENST00000306390	ENSG00000171236	LRG1	FALSE	FALSE
chr19	4538286	A	T	ENST00000306390	ENSG00000171236	LRG1	FALSE	FALSE
chr19	4538299	T	A	ENST00000306390	ENSG00000171236	LRG1	FALSE	FALSE
chr19	4538302	C	A	ENST00000306390	ENSG00000171236	LRG1	FALSE	FALSE
chr19	4538311	G	A	ENST00000306390	ENSG00000171236	LRG1	FALSE	FALSE
chr19	4538313	A	T	ENST00000306390	ENSG00000171236	LRG1	FALSE	FALSE
chr19	4538317	T	A	ENST00000306390	ENSG00000171236	LRG1	FALSE	FALSE
chr19	4538326	C	A	ENST00000306390	ENSG00000171236	LRG1	FALSE	FALSE
chr19	4538341	C	A	ENST00000306390	ENSG00000171236	LRG1	FALSE	FALSE
chr19	4538343	A	C	ENST00000306390	ENSG00000171236	LRG1	FALSE	FALSE
chr19	4538343	A	T	ENST00000306390	ENSG00000171236	LRG1	FALSE	FALSE
chr19	4538347	G	A	ENST00000306390	ENSG00000171236	LRG1	FALSE	FALSE
chr19	4538376	A	T	ENST00000306390	ENSG00000171236	LRG1	FALSE	FALSE
chr19	4538383	C	A	ENST00000306390	ENSG00000171236	LRG1	FALSE	FALSE
chr19	4538385	A	T	ENST00000306390	ENSG00000171236	LRG1	FALSE	FALSE
chr19	4538389	G	A	ENST00000306390	ENSG00000171236	LRG1	FALSE	FALSE
chr19	4538395	C	A	ENST00000306390	ENSG00000171236	LRG1	FALSE	FALSE
chr19	4538452	T	A	ENST00000306390	ENSG00000171236	LRG1	FALSE	FALSE
chr19	4538494	T	A	ENST00000306390	ENSG00000171236	LRG1	FALSE	FALSE
chr19	4538507	C	T	ENST00000306390	ENSG00000171236	LRG1	FALSE	FALSE
chr19	4538508	C	T	ENST00000306390	ENSG00000171236	LRG1	FALSE	FALSE
chr19	4538511	G	T	ENST00000306390	ENSG00000171236	LRG1	FALSE	FALSE
chr19	4538518	C	A	ENST00000306390	ENSG00000171236	LRG1	FALSE	FALSE
chr19	4538527	C	A	ENST00000306390	ENSG00000171236	LRG1	FALSE	FALSE
chr19	4538533	G	A	ENST00000306390	ENSG00000171236	LRG1	FALSE	FALSE
chr19	4538539	C	A	ENST00000306390	ENSG00000171236	LRG1	FALSE	FALSE
chr19	4538542	T	A	ENST00000306390	ENSG00000171236	LRG1	FALSE	FALSE
chr19	4538544	A	T	ENST00000306390	ENSG00000171236	LRG1	FALSE	FALSE
chr19	4538568	G	C	ENST00000306390	ENSG00000171236	LRG1	FALSE	FALSE
chr19	4538568	G	T	ENST00000306390	ENSG00000171236	LRG1	FALSE	FALSE
chr19	4538575	G	A	ENST00000306390	ENSG00000171236	LRG1	FALSE	FALSE
chr19	4538611	G	A	ENST00000306390	ENSG00000171236	LRG1	FALSE	FALSE
chr19	4538635	G	A	ENST00000306390	ENSG00000171236	LRG1	FALSE	FALSE
chr19	4538656	C	A	ENST00000306390	ENSG00000171236	LRG1	FALSE	FALSE
chr19	4538661	G	T	ENST00000306390	ENSG00000171236	LRG1	FALSE	FALSE
chr19	4538671	C	A	ENST00000306390	ENSG00000171236	LRG1	FALSE	FALSE
chr19	4538694	A	T	ENST00000306390	ENSG00000171236	LRG1	FALSE	FALSE
chr19	4538698	C	A	ENST00000306390	ENSG00000171236	LRG1	FALSE	FALSE
chr19	4538701	G	A	ENST00000306390	ENSG00000171236	LRG1	FALSE	FALSE
chr19	4538707	T	A	ENST00000306390	ENSG00000171236	LRG1	FALSE	FALSE
chr19	4538719	G	A	ENST00000306390	ENSG00000171236	LRG1	FALSE	FALSE
chr19	4538758	C	A	ENST00000306390	ENSG00000171236	LRG1	FALSE	FALSE
chr19	4538789	G	C	ENST00000306390	ENSG00000171236	LRG1	FALSE	FALSE
chr19	4538789	G	T	ENST00000306390	ENSG00000171236	LRG1	FALSE	FALSE
chr19	4538803	C	A	ENST00000306390	ENSG00000171236	LRG1	FALSE	FALSE
chr19	4538815	G	A	ENST00000306390	ENSG00000171236	LRG1	FALSE	FALSE
chr19	4538816	A	T	ENST00000306390	ENSG00000171236	LRG1	FALSE	FALSE
chr19	4538841	G	C	ENST00000306390	ENSG00000171236	LRG1	FALSE	FALSE
chr19	4538841	G	T	ENST00000306390	ENSG00000171236	LRG1	FALSE	FALSE
chr19	4538854	G	A	ENST00000306390	ENSG00000171236	LRG1	FALSE	FALSE
chr19	4538855	G	T	ENST00000306390	ENSG00000171236	LRG1	FALSE	FALSE
chr19	4538863	T	A	ENST00000306390	ENSG00000171236	LRG1	FALSE	FALSE
chr19	4538882	C	T	ENST00000306390	ENSG00000171236	LRG1	FALSE	FALSE
chr19	4538883	C	T	ENST00000306390	ENSG00000171236	LRG1	FALSE	FALSE
chr19	4538889	G	C	ENST00000306390	ENSG00000171236	LRG1	FALSE	FALSE
chr19	4538889	G	T	ENST00000306390	ENSG00000171236	LRG1	FALSE	FALSE
chr19	4538898	A	T	ENST00000306390	ENSG00000171236	LRG1	FALSE	FALSE
chr19	4538923	T	A	ENST00000306390	ENSG00000171236	LRG1	FALSE	FALSE
chr19	4538938	G	A	ENST00000306390	ENSG00000171236	LRG1	FALSE	FALSE
chr19	4538952	C	A	ENST00000306390	ENSG00000171236	LRG1	FALSE	FALSE
chr19	4538952	C	G	ENST00000306390	ENSG00000171236	LRG1	FALSE	FALSE
chr19	4538952	C	T	ENST00000306390	ENSG00000171236	LRG1	FALSE	FALSE
chr19	4538953	T	A	ENST00000306390	ENSG00000171236	LRG1	FALSE	FALSE
chr19	4538953	T	C	ENST00000306390	ENSG00000171236	LRG1	FALSE	FALSE
chr19	4538953	T	G	ENST00000306390	ENSG00000171236	LRG1	FALSE	FALSE
chr19	4539980	A	C	ENST00000306390	ENSG00000171236	LRG1	FALSE	FALSE
chr19	4539980	A	G	ENST00000306390	ENSG00000171236	LRG1	FALSE	FALSE
chr19	4539980	A	T	ENST00000306390	ENSG00000171236	LRG1	FALSE	FALSE
chr19	4539981	C	A	ENST00000306390	ENSG00000171236	LRG1	FALSE	FALSE
chr19	4539981	C	G	ENST00000306390	ENSG00000171236	LRG1	FALSE	FALSE
chr19	4539981	C	T	ENST00000306390	ENSG00000171236	LRG1	FALSE	FALSE
chr19	4539986	T	A	ENST00000306390	ENSG00000171236	LRG1	FALSE	FALSE
chr19	4539992	G	A	ENST00000306390	ENSG00000171236	LRG1	FALSE	FALSE
chr19	4539995	G	A	ENST00000306390	ENSG00000171236	LRG1	FALSE	FALSE
chr19	4539998	T	A	ENST00000306390	ENSG00000171236	LRG1	FALSE	FALSE
chr19	4540002	C	T	ENST00000306390	ENSG00000171236	LRG1	FALSE	FALSE
chr19	4540003	C	T	ENST00000306390	ENSG00000171236	LRG1	FALSE	FALSE
chr19	4543637	A	C	ENST00000586582	ENSG00000167680	SEMA6B
chr19	4543637	A	T	ENST00000586582	ENSG00000167680	SEMA6B
chr19	4543656	A	T	ENST00000586582	ENSG00000167680	SEMA6B
chr19	4543679	G	T	ENST00000586582	ENSG00000167680	SEMA6B
chr19	4543711	C	A	ENST00000586582	ENSG00000167680	SEMA6B
chr19	4543805	C	T	ENST00000586582	ENSG00000167680	SEMA6B
chr19	4543806	C	T	ENST00000586582	ENSG00000167680	SEMA6B
chr19	4543833	G	C	ENST00000586582	ENSG00000167680	SEMA6B
chr19	4543833	G	T	ENST00000586582	ENSG00000167680	SEMA6B
chr19	4543845	A	T	ENST00000586582	ENSG00000167680	SEMA6B
chr19	4543943	A	C	ENST00000586582	ENSG00000167680	SEMA6B
chr19	4543943	A	T	ENST00000586582	ENSG00000167680	SEMA6B
chr19	4543969	C	A	ENST00000586582	ENSG00000167680	SEMA6B
chr19	4543987	G	A	ENST00000586582	ENSG00000167680	SEMA6B
chr19	4543990	C	A	ENST00000586582	ENSG00000167680	SEMA6B
chr19	4544028	G	C	ENST00000586582	ENSG00000167680	SEMA6B
chr19	4544028	G	T	ENST00000586582	ENSG00000167680	SEMA6B
chr19	4544063	C	T	ENST00000586582	ENSG00000167680	SEMA6B
chr19	4544064	C	T	ENST00000586582	ENSG00000167680	SEMA6B
chr19	4544116	T	A	ENST00000586582	ENSG00000167680	SEMA6B
chr19	4544119	G	A	ENST00000586582	ENSG00000167680	SEMA6B
chr19	4544134	G	A	ENST00000586582	ENSG00000167680	SEMA6B
chr19	4544137	C	A	ENST00000586582	ENSG00000167680	SEMA6B
chr19	4544157	G	T	ENST00000586582	ENSG00000167680	SEMA6B
chr19	4544182	G	A	ENST00000586582	ENSG00000167680	SEMA6B
chr19	4544197	T	A	ENST00000586582	ENSG00000167680	SEMA6B
chr19	4544201	C	T	ENST00000586582	ENSG00000167680	SEMA6B
chr19	4544202	C	T	ENST00000586582	ENSG00000167680	SEMA6B
chr19	4544212	G	A	ENST00000586582	ENSG00000167680	SEMA6B
chr19	4544236	C	A	ENST00000586582	ENSG00000167680	SEMA6B
chr19	4544269	C	A	ENST00000586582	ENSG00000167680	SEMA6B
chr19	4544290	G	A	ENST00000586582	ENSG00000167680	SEMA6B
chr19	4544302	C	A	ENST00000586582	ENSG00000167680	SEMA6B	FALSE	FALSE
chr19	4544332	C	A	ENST00000586582	ENSG00000167680	SEMA6B	FALSE	FALSE
chr19	4544359	C	A	ENST00000586582	ENSG00000167680	SEMA6B	FALSE	FALSE
chr19	4544362	T	A	ENST00000586582	ENSG00000167680	SEMA6B	FALSE	FALSE
chr19	4544368	T	A	ENST00000586582	ENSG00000167680	SEMA6B	FALSE	FALSE
chr19	4544383	C	A	ENST00000586582	ENSG00000167680	SEMA6B	FALSE	FALSE
chr19	4544392	C	A	ENST00000586582	ENSG00000167680	SEMA6B	FALSE	FALSE
chr19	4544408	C	T	ENST00000586582	ENSG00000167680	SEMA6B	FALSE	FALSE
chr19	4544409	C	T	ENST00000586582	ENSG00000167680	SEMA6B	FALSE	FALSE
chr19	4544440	C	A	ENST00000586582	ENSG00000167680	SEMA6B	FALSE	FALSE
chr19	4544460	G	T	ENST00000586582	ENSG00000167680	SEMA6B	FALSE	FALSE
chr19	4544463	G	T	ENST00000586582	ENSG00000167680	SEMA6B	FALSE	FALSE
chr19	4544484	G	T	ENST00000586582	ENSG00000167680	SEMA6B	FALSE	FALSE
chr19	4544506	C	A	ENST00000586582	ENSG00000167680	SEMA6B	FALSE	FALSE
chr19	4544530	C	A	ENST00000586582	ENSG00000167680	SEMA6B	TRUE	FALSE
chr19	4544530	C	G	ENST00000586582	ENSG00000167680	SEMA6B	TRUE	FALSE
chr19	4544530	C	T	ENST00000586582	ENSG00000167680	SEMA6B	TRUE	FALSE
chr19	4544531	T	A	ENST00000586582	ENSG00000167680	SEMA6B	TRUE	FALSE
chr19	4544531	T	C	ENST00000586582	ENSG00000167680	SEMA6B	TRUE	FALSE
chr19	4544531	T	G	ENST00000586582	ENSG00000167680	SEMA6B	TRUE	FALSE
chr19	4546214	A	C	ENST00000586582	ENSG00000167680	SEMA6B	TRUE	FALSE
chr19	4546214	A	G	ENST00000586582	ENSG00000167680	SEMA6B	FALSE	FALSE
chr19	4546214	A	T	ENST00000586582	ENSG00000167680	SEMA6B	TRUE	FALSE
chr19	4546215	C	A	ENST00000586582	ENSG00000167680	SEMA6B	TRUE	FALSE
chr19	4546215	C	G	ENST00000586582	ENSG00000167680	SEMA6B	TRUE	FALSE
chr19	4546215	C	T	ENST00000586582	ENSG00000167680	SEMA6B	TRUE	FALSE
chr19	4546216	C	A	ENST00000586582	ENSG00000167680	SEMA6B	FALSE	FALSE
chr19	4546220	G	T	ENST00000586582	ENSG00000167680	SEMA6B	FALSE	FALSE
chr19	4546230	A	C	ENST00000586582	ENSG00000167680	SEMA6B	FALSE	FALSE
chr19	4546230	A	T	ENST00000586582	ENSG00000167680	SEMA6B	FALSE	FALSE
chr19	4546236	G	C	ENST00000586582	ENSG00000167680	SEMA6B	FALSE	FALSE
chr19	4546236	G	T	ENST00000586582	ENSG00000167680	SEMA6B	FALSE	FALSE
chr19	4546261	G	A	ENST00000586582	ENSG00000167680	SEMA6B	FALSE	FALSE
chr19	4546264	C	A	ENST00000586582	ENSG00000167680	SEMA6B	FALSE	FALSE
chr19	4546275	C	A	ENST00000586582	ENSG00000167680	SEMA6B	TRUE	FALSE
chr19	4546275	C	G	ENST00000586582	ENSG00000167680	SEMA6B	TRUE	FALSE
chr19	4546275	C	T	ENST00000586582	ENSG00000167680	SEMA6B	TRUE	FALSE
chr19	4546276	T	A	ENST00000586582	ENSG00000167680	SEMA6B	TRUE	FALSE
chr19	4546276	T	C	ENST00000586582	ENSG00000167680	SEMA6B	TRUE	FALSE
chr19	4546276	T	G	ENST00000586582	ENSG00000167680	SEMA6B	TRUE	FALSE
chr19	4546390	A	C	ENST00000586582	ENSG00000167680	SEMA6B	TRUE	FALSE
chr19	4546390	A	G	ENST00000586582	ENSG00000167680	SEMA6B	TRUE	FALSE
chr19	4546390	A	T	ENST00000586582	ENSG00000167680	SEMA6B	TRUE	FALSE
chr19	4546391	C	A	ENST00000586582	ENSG00000167680	SEMA6B	TRUE	FALSE
chr19	4546391	C	G	ENST00000586582	ENSG00000167680	SEMA6B	TRUE	FALSE
chr19	4546391	C	T	ENST00000586582	ENSG00000167680	SEMA6B	TRUE	FALSE
chr19	4546393	T	A	ENST00000586582	ENSG00000167680	SEMA6B	TRUE	TRUE
chr19	4546415	G	T	ENST00000586582	ENSG00000167680	SEMA6B	TRUE	TRUE
chr19	4546433	C	T	ENST00000586582	ENSG00000167680	SEMA6B	TRUE	TRUE
chr19	4546434	C	T	ENST00000586582	ENSG00000167680	SEMA6B	TRUE	TRUE
chr19	4546439	G	T	ENST00000586582	ENSG00000167680	SEMA6B	TRUE	TRUE
chr19	4546442	G	C	ENST00000586582	ENSG00000167680	SEMA6B	TRUE	TRUE
chr19	4546442	G	T	ENST00000586582	ENSG00000167680	SEMA6B	TRUE	TRUE
chr19	4546453	G	A	ENST00000586582	ENSG00000167680	SEMA6B	TRUE	TRUE
chr19	4546463	A	T	ENST00000586582	ENSG00000167680	SEMA6B	TRUE	TRUE
chr19	4546470	C	A	ENST00000586582	ENSG00000167680	SEMA6B	TRUE	FALSE
chr19	4546470	C	G	ENST00000586582	ENSG00000167680	SEMA6B	TRUE	FALSE
chr19	4546470	C	T	ENST00000586582	ENSG00000167680	SEMA6B	TRUE	FALSE
chr19	4546471	T	A	ENST00000586582	ENSG00000167680	SEMA6B	TRUE	FALSE
chr19	4546471	T	C	ENST00000586582	ENSG00000167680	SEMA6B	TRUE	FALSE
chr19	4546471	T	G	ENST00000586582	ENSG00000167680	SEMA6B	TRUE	FALSE
chr19	4548025	A	C	ENST00000586582	ENSG00000167680	SEMA6B	TRUE	FALSE
chr19	4548025	A	G	ENST00000586582	ENSG00000167680	SEMA6B	TRUE	FALSE
chr19	4548025	A	T	ENST00000586582	ENSG00000167680	SEMA6B	TRUE	FALSE
chr19	4548026	C	A	ENST00000586582	ENSG00000167680	SEMA6B	TRUE	FALSE
chr19	4548026	C	G	ENST00000586582	ENSG00000167680	SEMA6B	TRUE	FALSE
chr19	4548026	C	T	ENST00000586582	ENSG00000167680	SEMA6B	TRUE	FALSE
chr19	4548028	T	A	ENST00000586582	ENSG00000167680	SEMA6B	TRUE	TRUE
chr19	4548032	A	T	ENST00000586582	ENSG00000167680	SEMA6B	TRUE	TRUE
chr19	4548039	G	T	ENST00000586582	ENSG00000167680	SEMA6B	TRUE	TRUE
chr19	4548041	G	C	ENST00000586582	ENSG00000167680	SEMA6B	TRUE	TRUE
chr19	4548041	G	T	ENST00000586582	ENSG00000167680	SEMA6B	TRUE	TRUE
chr19	4548046	G	A	ENST00000586582	ENSG00000167680	SEMA6B	TRUE	TRUE
chr19	4548049	G	A	ENST00000586582	ENSG00000167680	SEMA6B	TRUE	TRUE
chr19	4548050	G	T	ENST00000586582	ENSG00000167680	SEMA6B	TRUE	TRUE
chr19	4548070	G	A	ENST00000586582	ENSG00000167680	SEMA6B	TRUE	TRUE
chr19	4548077	G	T	ENST00000586582	ENSG00000167680	SEMA6B	TRUE	TRUE
chr19	4548108	G	T	ENST00000586582	ENSG00000167680	SEMA6B	TRUE	TRUE
chr19	4548124	C	A	ENST00000586582	ENSG00000167680	SEMA6B	TRUE	TRUE
chr19	4548126	A	T	ENST00000586582	ENSG00000167680	SEMA6B	TRUE	TRUE
chr19	4548142	G	A	ENST00000586582	ENSG00000167680	SEMA6B	TRUE	TRUE
chr19	4548151	C	A	ENST00000586582	ENSG00000167680	SEMA6B	TRUE	TRUE
chr19	4548169	C	A	ENST00000586582	ENSG00000167680	SEMA6B	TRUE	TRUE
chr19	4548170	A	T	ENST00000586582	ENSG00000167680	SEMA6B	TRUE	TRUE
chr19	4548174	C	A	ENST00000586582	ENSG00000167680	SEMA6B	TRUE	FALSE
chr19	4548174	C	G	ENST00000586582	ENSG00000167680	SEMA6B	TRUE	FALSE
chr19	4548174	C	T	ENST00000586582	ENSG00000167680	SEMA6B	TRUE	FALSE
chr19	4548175	T	A	ENST00000586582	ENSG00000167680	SEMA6B	TRUE	FALSE
chr19	4548175	T	C	ENST00000586582	ENSG00000167680	SEMA6B	TRUE	FALSE
chr19	4548175	T	G	ENST00000586582	ENSG00000167680	SEMA6B	TRUE	FALSE
chr19	4548261	A	C	ENST00000586582	ENSG00000167680	SEMA6B	TRUE	FALSE
chr19	4548261	A	G	ENST00000586582	ENSG00000167680	SEMA6B	FALSE	FALSE
chr19	4548261	A	T	ENST00000586582	ENSG00000167680	SEMA6B	TRUE	FALSE
chr19	4548262	C	A	ENST00000586582	ENSG00000167680	SEMA6B	TRUE	FALSE
chr19	4548262	C	G	ENST00000586582	ENSG00000167680	SEMA6B	TRUE	FALSE
chr19	4548262	C	T	ENST00000586582	ENSG00000167680	SEMA6B	TRUE	FALSE
chr19	4548274	G	C	ENST00000586582	ENSG00000167680	SEMA6B	TRUE	TRUE
chr19	4548274	G	T	ENST00000586582	ENSG00000167680	SEMA6B	TRUE	TRUE
chr19	4548282	C	A	ENST00000586582	ENSG00000167680	SEMA6B	TRUE	TRUE
chr19	4548288	C	A	ENST00000586582	ENSG00000167680	SEMA6B	TRUE	TRUE
chr19	4548291	C	A	ENST00000586582	ENSG00000167680	SEMA6B	TRUE	TRUE
chr19	4548320	G	C	ENST00000586582	ENSG00000167680	SEMA6B	TRUE	TRUE
chr19	4548320	G	T	ENST00000586582	ENSG00000167680	SEMA6B	TRUE	TRUE
chr19	4548351	T	A	ENST00000586582	ENSG00000167680	SEMA6B	TRUE	TRUE
chr19	4548369	C	A	ENST00000586582	ENSG00000167680	SEMA6B	TRUE	TRUE
chr19	4548393	G	A	ENST00000586582	ENSG00000167680	SEMA6B	TRUE	TRUE
chr19	4548400	C	T	ENST00000586582	ENSG00000167680	SEMA6B	TRUE	TRUE
chr19	4548401	C	T	ENST00000586582	ENSG00000167680	SEMA6B	TRUE	TRUE
chr19	4548414	C	A	ENST00000586582	ENSG00000167680	SEMA6B	TRUE	TRUE
chr19	4548432	G	A	ENST00000586582	ENSG00000167680	SEMA6B	TRUE	TRUE
chr19	4548441	G	A	ENST00000586582	ENSG00000167680	SEMA6B	TRUE	TRUE
chr19	4548446	C	A	ENST00000586582	ENSG00000167680	SEMA6B	TRUE	FALSE
chr19	4548446	C	G	ENST00000586582	ENSG00000167680	SEMA6B	TRUE	FALSE
chr19	4548446	C	T	ENST00000586582	ENSG00000167680	SEMA6B	TRUE	FALSE
chr19	4548447	T	A	ENST00000586582	ENSG00000167680	SEMA6B	TRUE	FALSE
chr19	4548447	T	C	ENST00000586582	ENSG00000167680	SEMA6B	TRUE	FALSE
chr19	4548447	T	G	ENST00000586582	ENSG00000167680	SEMA6B	TRUE	FALSE
chr19	4550121	A	C	ENST00000586582	ENSG00000167680	SEMA6B	TRUE	FALSE
chr19	4550121	A	G	ENST00000586582	ENSG00000167680	SEMA6B	TRUE	FALSE
chr19	4550121	A	T	ENST00000586582	ENSG00000167680	SEMA6B	TRUE	FALSE
chr19	4550122	C	A	ENST00000586582	ENSG00000167680	SEMA6B	TRUE	FALSE
chr19	4550122	C	G	ENST00000586582	ENSG00000167680	SEMA6B	TRUE	FALSE
chr19	4550122	C	T	ENST00000586582	ENSG00000167680	SEMA6B	TRUE	FALSE
chr19	4550143	C	T	ENST00000586582	ENSG00000167680	SEMA6B	TRUE	TRUE
chr19	4550144	C	T	ENST00000586582	ENSG00000167680	SEMA6B	TRUE	TRUE
chr19	4550162	G	T	ENST00000586582	ENSG00000167680	SEMA6B	TRUE	TRUE
chr19	4550175	C	A	ENST00000586582	ENSG00000167680	SEMA6B	TRUE	TRUE
chr19	4550196	T	A	ENST00000586582	ENSG00000167680	SEMA6B	TRUE	TRUE
chr19	4550222	A	T	ENST00000586582	ENSG00000167680	SEMA6B	TRUE	TRUE
chr19	4550239	G	C	ENST00000586582	ENSG00000167680	SEMA6B	TRUE	TRUE
chr19	4550239	G	T	ENST00000586582	ENSG00000167680	SEMA6B	TRUE	TRUE
chr19	4550244	G	A	ENST00000586582	ENSG00000167680	SEMA6B	TRUE	TRUE
chr19	4550260	G	T	ENST00000586582	ENSG00000167680	SEMA6B	TRUE	TRUE
chr19	4550263	G	T	ENST00000586582	ENSG00000167680	SEMA6B	TRUE	TRUE
chr19	4550273	C	A	ENST00000586582	ENSG00000167680	SEMA6B	TRUE	FALSE
chr19	4550273	C	G	ENST00000586582	ENSG00000167680	SEMA6B	TRUE	FALSE
chr19	4550273	C	T	ENST00000586582	ENSG00000167680	SEMA6B	TRUE	FALSE
chr19	4550274	T	A	ENST00000586582	ENSG00000167680	SEMA6B	TRUE	FALSE
chr19	4550274	T	C	ENST00000586582	ENSG00000167680	SEMA6B	TRUE	FALSE
chr19	4550274	T	G	ENST00000586582	ENSG00000167680	SEMA6B	TRUE	FALSE
chr19	4550797	A	C	ENST00000586582	ENSG00000167680	SEMA6B	TRUE	FALSE
chr19	4550797	A	G	ENST00000586582	ENSG00000167680	SEMA6B	TRUE	FALSE
chr19	4550797	A	T	ENST00000586582	ENSG00000167680	SEMA6B	TRUE	FALSE
chr19	4550798	C	A	ENST00000586582	ENSG00000167680	SEMA6B	TRUE	FALSE
chr19	4550798	C	G	ENST00000586582	ENSG00000167680	SEMA6B	TRUE	FALSE
chr19	4550798	C	T	ENST00000586582	ENSG00000167680	SEMA6B	TRUE	FALSE
chr19	4550806	G	A	ENST00000586582	ENSG00000167680	SEMA6B	TRUE	TRUE
chr19	4550815	G	A	ENST00000586582	ENSG00000167680	SEMA6B	TRUE	TRUE
chr19	4550821	C	A	ENST00000586582	ENSG00000167680	SEMA6B	TRUE	TRUE
chr19	4550834	C	T	ENST00000586582	ENSG00000167680	SEMA6B	TRUE	TRUE
chr19	4550835	C	T	ENST00000586582	ENSG00000167680	SEMA6B	TRUE	TRUE
chr19	4550845	C	A	ENST00000586582	ENSG00000167680	SEMA6B	TRUE	TRUE
chr19	4550854	T	A	ENST00000586582	ENSG00000167680	SEMA6B	TRUE	TRUE
chr19	4550857	G	A	ENST00000586582	ENSG00000167680	SEMA6B	TRUE	TRUE
chr19	4550860	C	A	ENST00000586582	ENSG00000167680	SEMA6B	TRUE	TRUE
chr19	4550863	G	A	ENST00000586582	ENSG00000167680	SEMA6B	TRUE	TRUE
chr19	4550875	C	A	ENST00000586582	ENSG00000167680	SEMA6B	TRUE	TRUE
chr19	4550893	G	A	ENST00000586582	ENSG00000167680	SEMA6B	TRUE	TRUE
chr19	4550909	G	T	ENST00000586582	ENSG00000167680	SEMA6B	TRUE	TRUE
chr19	4550919	G	T	ENST00000586582	ENSG00000167680	SEMA6B	TRUE	TRUE
chr19	4550931	C	A	ENST00000586582	ENSG00000167680	SEMA6B	TRUE	FALSE
chr19	4550931	C	G	ENST00000586582	ENSG00000167680	SEMA6B	TRUE	FALSE
chr19	4550931	C	T	ENST00000586582	ENSG00000167680	SEMA6B	TRUE	FALSE
chr19	4550932	T	A	ENST00000586582	ENSG00000167680	SEMA6B	TRUE	FALSE
chr19	4550932	T	C	ENST00000586582	ENSG00000167680	SEMA6B	TRUE	FALSE
chr19	4550932	T	G	ENST00000586582	ENSG00000167680	SEMA6B	TRUE	FALSE
chr19	4552420	A	C	ENST00000586582	ENSG00000167680	SEMA6B	TRUE	FALSE
chr19	4552420	A	G	ENST00000586582	ENSG00000167680	SEMA6B	TRUE	FALSE
chr19	4552420	A	T	ENST00000586582	ENSG00000167680	SEMA6B	TRUE	FALSE
chr19	4552421	C	A	ENST00000586582	ENSG00000167680	SEMA6B	TRUE	FALSE
chr19	4552421	C	G	ENST00000586582	ENSG00000167680	SEMA6B	TRUE	FALSE
chr19	4552421	C	T	ENST00000586582	ENSG00000167680	SEMA6B	TRUE	FALSE
chr19	4552495	G	A	ENST00000586582	ENSG00000167680	SEMA6B	TRUE	TRUE
chr19	4552508	G	C	ENST00000586582	ENSG00000167680	SEMA6B	TRUE	TRUE
chr19	4552508	G	T	ENST00000586582	ENSG00000167680	SEMA6B	TRUE	TRUE
chr19	4552525	C	A	ENST00000586582	ENSG00000167680	SEMA6B	TRUE	TRUE
chr19	4552535	G	T	ENST00000586582	ENSG00000167680	SEMA6B	TRUE	TRUE
chr19	4552552	T	A	ENST00000586582	ENSG00000167680	SEMA6B	TRUE	TRUE
chr19	4552565	C	T	ENST00000586582	ENSG00000167680	SEMA6B	TRUE	TRUE
chr19	4552566	C	T	ENST00000586582	ENSG00000167680	SEMA6B	TRUE	TRUE
chr19	4552570	G	A	ENST00000586582	ENSG00000167680	SEMA6B	TRUE	TRUE
chr19	4552573	T	A	ENST00000586582	ENSG00000167680	SEMA6B	TRUE	TRUE
chr19	4552576	C	A	ENST00000586582	ENSG00000167680	SEMA6B	TRUE	TRUE
chr19	4552597	C	A	ENST00000586582	ENSG00000167680	SEMA6B	TRUE	TRUE
chr19	4552609	T	A	ENST00000586582	ENSG00000167680	SEMA6B	TRUE	TRUE
chr19	4552610	G	T	ENST00000586582	ENSG00000167680	SEMA6B	TRUE	TRUE
chr19	4552618	G	A	ENST00000586582	ENSG00000167680	SEMA6B	TRUE	TRUE
chr19	4552640	C	A	ENST00000586582	ENSG00000167680	SEMA6B	TRUE	FALSE
chr19	4552640	C	G	ENST00000586582	ENSG00000167680	SEMA6B	TRUE	FALSE
chr19	4552640	C	T	ENST00000586582	ENSG00000167680	SEMA6B	TRUE	FALSE
chr19	4552641	T	A	ENST00000586582	ENSG00000167680	SEMA6B	TRUE	FALSE
chr19	4552641	T	C	ENST00000586582	ENSG00000167680	SEMA6B	TRUE	FALSE
chr19	4552641	T	G	ENST00000586582	ENSG00000167680	SEMA6B	TRUE	FALSE
chr19	4554386	A	C	ENST00000586582	ENSG00000167680	SEMA6B	TRUE	FALSE
chr19	4554386	A	G	ENST00000586582	ENSG00000167680	SEMA6B	TRUE	FALSE
chr19	4554386	A	T	ENST00000586582	ENSG00000167680	SEMA6B	TRUE	FALSE
chr19	4554387	C	A	ENST00000586582	ENSG00000167680	SEMA6B	TRUE	FALSE
chr19	4554387	C	G	ENST00000586582	ENSG00000167680	SEMA6B	TRUE	FALSE
chr19	4554387	C	T	ENST00000586582	ENSG00000167680	SEMA6B	TRUE	FALSE
chr19	4554390	T	A	ENST00000586582	ENSG00000167680	SEMA6B	TRUE	TRUE
chr19	4554393	C	A	ENST00000586582	ENSG00000167680	SEMA6B	TRUE	TRUE
chr19	4554397	G	C	ENST00000586582	ENSG00000167680	SEMA6B	TRUE	TRUE
chr19	4554397	G	T	ENST00000586582	ENSG00000167680	SEMA6B	TRUE	TRUE
chr19	4554408	C	A	ENST00000586582	ENSG00000167680	SEMA6B	TRUE	TRUE
chr19	4554420	C	A	ENST00000586582	ENSG00000167680	SEMA6B	TRUE	TRUE
chr19	4554433	G	C	ENST00000586582	ENSG00000167680	SEMA6B	TRUE	TRUE
chr19	4554433	G	T	ENST00000586582	ENSG00000167680	SEMA6B	TRUE	TRUE
chr19	4554448	C	T	ENST00000586582	ENSG00000167680	SEMA6B	TRUE	TRUE
chr19	4554449	C	T	ENST00000586582	ENSG00000167680	SEMA6B	TRUE	TRUE
chr19	4554453	C	A	ENST00000586582	ENSG00000167680	SEMA6B	TRUE	TRUE
chr19	4554469	G	C	ENST00000586582	ENSG00000167680	SEMA6B	TRUE	TRUE
chr19	4554469	G	T	ENST00000586582	ENSG00000167680	SEMA6B	TRUE	TRUE
chr19	4554477	C	A	ENST00000586582	ENSG00000167680	SEMA6B	TRUE	FALSE
chr19	4554477	C	G	ENST00000586582	ENSG00000167680	SEMA6B	TRUE	FALSE
chr19	4554477	C	T	ENST00000586582	ENSG00000167680	SEMA6B	TRUE	FALSE
chr19	4554478	T	A	ENST00000586582	ENSG00000167680	SEMA6B	TRUE	FALSE
chr19	4554478	T	C	ENST00000586582	ENSG00000167680	SEMA6B	TRUE	FALSE
chr19	4554478	T	G	ENST00000586582	ENSG00000167680	SEMA6B	TRUE	FALSE
chr19	4554974	A	C	ENST00000586582	ENSG00000167680	SEMA6B	TRUE	FALSE
chr19	4554974	A	G	ENST00000586582	ENSG00000167680	SEMA6B	TRUE	FALSE
chr19	4554974	A	T	ENST00000586582	ENSG00000167680	SEMA6B	TRUE	FALSE
chr19	4554975	C	A	ENST00000586582	ENSG00000167680	SEMA6B	TRUE	FALSE
chr19	4554975	C	G	ENST00000586582	ENSG00000167680	SEMA6B	TRUE	FALSE
chr19	4554975	C	T	ENST00000586582	ENSG00000167680	SEMA6B	TRUE	FALSE
chr19	4554976	C	A	ENST00000586582	ENSG00000167680	SEMA6B	TRUE	TRUE
chr19	4554979	T	A	ENST00000586582	ENSG00000167680	SEMA6B	TRUE	TRUE
chr19	4554983	C	T	ENST00000586582	ENSG00000167680	SEMA6B	TRUE	TRUE
chr19	4554984	C	T	ENST00000586582	ENSG00000167680	SEMA6B	TRUE	TRUE
chr19	4554988	T	A	ENST00000586582	ENSG00000167680	SEMA6B	TRUE	TRUE
chr19	4555000	T	A	ENST00000586582	ENSG00000167680	SEMA6B	TRUE	TRUE
chr19	4555037	G	C	ENST00000586582	ENSG00000167680	SEMA6B	TRUE	TRUE
chr19	4555037	G	T	ENST00000586582	ENSG00000167680	SEMA6B	TRUE	TRUE
chr19	4555096	C	A	ENST00000586582	ENSG00000167680	SEMA6B	TRUE	FALSE
chr19	4555096	C	G	ENST00000586582	ENSG00000167680	SEMA6B	TRUE	FALSE
chr19	4555096	C	T	ENST00000586582	ENSG00000167680	SEMA6B	TRUE	FALSE
chr19	4555097	T	A	ENST00000586582	ENSG00000167680	SEMA6B	TRUE	FALSE
chr19	4555097	T	C	ENST00000586582	ENSG00000167680	SEMA6B	TRUE	FALSE
chr19	4555097	T	G	ENST00000586582	ENSG00000167680	SEMA6B	TRUE	FALSE
chr19	4555472	A	C	ENST00000586582	ENSG00000167680	SEMA6B	TRUE	FALSE
chr19	4555472	A	G	ENST00000586582	ENSG00000167680	SEMA6B	FALSE	FALSE
chr19	4555472	A	T	ENST00000586582	ENSG00000167680	SEMA6B	TRUE	FALSE
chr19	4555473	C	A	ENST00000586582	ENSG00000167680	SEMA6B	TRUE	FALSE
chr19	4555473	C	G	ENST00000586582	ENSG00000167680	SEMA6B	TRUE	FALSE
chr19	4555473	C	T	ENST00000586582	ENSG00000167680	SEMA6B	TRUE	FALSE
chr19	4555501	T	A	ENST00000586582	ENSG00000167680	SEMA6B	TRUE	TRUE
chr19	4555508	G	C	ENST00000586582	ENSG00000167680	SEMA6B	TRUE	TRUE
chr19	4555508	G	T	ENST00000586582	ENSG00000167680	SEMA6B	TRUE	TRUE
chr19	4555514	G	T	ENST00000586582	ENSG00000167680	SEMA6B	TRUE	TRUE
chr19	4555543	C	A	ENST00000586582	ENSG00000167680	SEMA6B	TRUE	TRUE
chr19	4555552	G	A	ENST00000586582	ENSG00000167680	SEMA6B	TRUE	TRUE
chr19	4555565	C	A	ENST00000586582	ENSG00000167680	SEMA6B	TRUE	FALSE
chr19	4555565	C	G	ENST00000586582	ENSG00000167680	SEMA6B	TRUE	FALSE
chr19	4555565	C	T	ENST00000586582	ENSG00000167680	SEMA6B	TRUE	FALSE
chr19	4555566	T	A	ENST00000586582	ENSG00000167680	SEMA6B	TRUE	FALSE
chr19	4555566	T	C	ENST00000586582	ENSG00000167680	SEMA6B	TRUE	FALSE
chr19	4555566	T	G	ENST00000586582	ENSG00000167680	SEMA6B	TRUE	FALSE
chr19	4555986	A	C	ENST00000586582	ENSG00000167680	SEMA6B	TRUE	FALSE
chr19	4555986	A	G	ENST00000586582	ENSG00000167680	SEMA6B	TRUE	FALSE
chr19	4555986	A	T	ENST00000586582	ENSG00000167680	SEMA6B	TRUE	FALSE
chr19	4555987	C	A	ENST00000586582	ENSG00000167680	SEMA6B	TRUE	FALSE
chr19	4555987	C	G	ENST00000586582	ENSG00000167680	SEMA6B	TRUE	FALSE
chr19	4555987	C	T	ENST00000586582	ENSG00000167680	SEMA6B	TRUE	FALSE
chr19	4555991	G	C	ENST00000586582	ENSG00000167680	SEMA6B	TRUE	TRUE
chr19	4555991	G	T	ENST00000586582	ENSG00000167680	SEMA6B	TRUE	TRUE
chr19	4556000	G	T	ENST00000586582	ENSG00000167680	SEMA6B	TRUE	TRUE
chr19	4556027	G	T	ENST00000586582	ENSG00000167680	SEMA6B	TRUE	TRUE
chr19	4556047	C	A	ENST00000586582	ENSG00000167680	SEMA6B	TRUE	TRUE
chr19	4556068	T	A	ENST00000586582	ENSG00000167680	SEMA6B	TRUE	TRUE
chr19	4556080	G	A	ENST00000586582	ENSG00000167680	SEMA6B	TRUE	TRUE
chr19	4556081	A	T	ENST00000586582	ENSG00000167680	SEMA6B	TRUE	TRUE
chr19	4556086	C	A	ENST00000586582	ENSG00000167680	SEMA6B	TRUE	TRUE
chr19	4556090	C	A	ENST00000586582	ENSG00000167680	SEMA6B	TRUE	FALSE
chr19	4556090	C	G	ENST00000586582	ENSG00000167680	SEMA6B	TRUE	FALSE
chr19	4556090	C	T	ENST00000586582	ENSG00000167680	SEMA6B	TRUE	FALSE
chr19	4556091	T	A	ENST00000586582	ENSG00000167680	SEMA6B	TRUE	FALSE
chr19	4556091	T	C	ENST00000586582	ENSG00000167680	SEMA6B	TRUE	FALSE
chr19	4556091	T	G	ENST00000586582	ENSG00000167680	SEMA6B	TRUE	FALSE
chr19	4556949	A	C	ENST00000586582	ENSG00000167680	SEMA6B	TRUE	FALSE
chr19	4556949	A	G	ENST00000586582	ENSG00000167680	SEMA6B	FALSE	FALSE
chr19	4556949	A	T	ENST00000586582	ENSG00000167680	SEMA6B	TRUE	FALSE
chr19	4556950	C	A	ENST00000586582	ENSG00000167680	SEMA6B	TRUE	FALSE
chr19	4556950	C	G	ENST00000586582	ENSG00000167680	SEMA6B	TRUE	FALSE
chr19	4556950	C	T	ENST00000586582	ENSG00000167680	SEMA6B	TRUE	FALSE
chr19	4556953	C	A	ENST00000586582	ENSG00000167680	SEMA6B	TRUE	TRUE
chr19	4556956	G	A	ENST00000586582	ENSG00000167680	SEMA6B	TRUE	TRUE
chr19	4556959	T	A	ENST00000586582	ENSG00000167680	SEMA6B	TRUE	TRUE
chr19	4556965	T	A	ENST00000586582	ENSG00000167680	SEMA6B	TRUE	TRUE
chr19	4556972	A	T	ENST00000586582	ENSG00000167680	SEMA6B	TRUE	TRUE
chr19	4557001	T	A	ENST00000586582	ENSG00000167680	SEMA6B	TRUE	TRUE
chr19	4557002	C	T	ENST00000586582	ENSG00000167680	SEMA6B	TRUE	TRUE
chr19	4557003	C	T	ENST00000586582	ENSG00000167680	SEMA6B	TRUE	TRUE
chr19	4557013	T	A	ENST00000586582	ENSG00000167680	SEMA6B	TRUE	TRUE
chr19	4557014	C	A	ENST00000586582	ENSG00000167680	SEMA6B	TRUE	FALSE
chr19	4557014	C	G	ENST00000586582	ENSG00000167680	SEMA6B	TRUE	FALSE
chr19	4557014	C	T	ENST00000586582	ENSG00000167680	SEMA6B	TRUE	FALSE
chr19	4557015	T	A	ENST00000586582	ENSG00000167680	SEMA6B	TRUE	FALSE
chr19	4557015	T	C	ENST00000586582	ENSG00000167680	SEMA6B	TRUE	FALSE
chr19	4557015	T	G	ENST00000586582	ENSG00000167680	SEMA6B	TRUE	FALSE
chr19	4557161	A	C	ENST00000586582	ENSG00000167680	SEMA6B	TRUE	FALSE
chr19	4557161	A	G	ENST00000586582	ENSG00000167680	SEMA6B	TRUE	FALSE
chr19	4557161	A	T	ENST00000586582	ENSG00000167680	SEMA6B	TRUE	FALSE
chr19	4557162	C	A	ENST00000586582	ENSG00000167680	SEMA6B	TRUE	FALSE
chr19	4557162	C	G	ENST00000586582	ENSG00000167680	SEMA6B	TRUE	FALSE
chr19	4557162	C	T	ENST00000586582	ENSG00000167680	SEMA6B	TRUE	FALSE
chr19	4557168	G	A	ENST00000586582	ENSG00000167680	SEMA6B	TRUE	TRUE
chr19	4557169	G	C	ENST00000586582	ENSG00000167680	SEMA6B	TRUE	TRUE
chr19	4557169	G	T	ENST00000586582	ENSG00000167680	SEMA6B	TRUE	TRUE
chr19	4557180	C	A	ENST00000586582	ENSG00000167680	SEMA6B	TRUE	TRUE
chr19	4557198	C	A	ENST00000586582	ENSG00000167680	SEMA6B	TRUE	TRUE
chr19	4557204	C	A	ENST00000586582	ENSG00000167680	SEMA6B	TRUE	TRUE
chr19	4557211	G	C	ENST00000586582	ENSG00000167680	SEMA6B	TRUE	TRUE
chr19	4557211	G	T	ENST00000586582	ENSG00000167680	SEMA6B	TRUE	TRUE
chr19	4557224	C	A	ENST00000586582	ENSG00000167680	SEMA6B	TRUE	FALSE
chr19	4557224	C	G	ENST00000586582	ENSG00000167680	SEMA6B	TRUE	FALSE
chr19	4557224	C	T	ENST00000586582	ENSG00000167680	SEMA6B	TRUE	FALSE
chr19	4557225	T	A	ENST00000586582	ENSG00000167680	SEMA6B	TRUE	FALSE
chr19	4557225	T	C	ENST00000586582	ENSG00000167680	SEMA6B	TRUE	FALSE
chr19	4557225	T	G	ENST00000586582	ENSG00000167680	SEMA6B	TRUE	FALSE
chr19	4558024	A	C	ENST00000586582	ENSG00000167680	SEMA6B	TRUE	FALSE
chr19	4558024	A	G	ENST00000586582	ENSG00000167680	SEMA6B	TRUE	FALSE
chr19	4558024	A	T	ENST00000586582	ENSG00000167680	SEMA6B	TRUE	FALSE
chr19	4558025	C	A	ENST00000586582	ENSG00000167680	SEMA6B	TRUE	FALSE
chr19	4558025	C	G	ENST00000586582	ENSG00000167680	SEMA6B	TRUE	FALSE
chr19	4558025	C	T	ENST00000586582	ENSG00000167680	SEMA6B	TRUE	FALSE
chr19	4558066	G	A	ENST00000586582	ENSG00000167680	SEMA6B	TRUE	TRUE
chr19	4558069	G	A	ENST00000586582	ENSG00000167680	SEMA6B	TRUE	TRUE
chr19	4558093	C	A	ENST00000586582	ENSG00000167680	SEMA6B	TRUE	TRUE
chr19	4558111	C	A	ENST00000586582	ENSG00000167680	SEMA6B	TRUE	TRUE
chr19	4558136	A	C	ENST00000586582	ENSG00000167680	SEMA6B	TRUE	TRUE
chr19	4558136	A	T	ENST00000586582	ENSG00000167680	SEMA6B	TRUE	TRUE
chr19	4558148	G	C	ENST00000586582	ENSG00000167680	SEMA6B	TRUE	TRUE
chr19	4558148	G	T	ENST00000586582	ENSG00000167680	SEMA6B	TRUE	TRUE
chr19	4558150	C	A	ENST00000586582	ENSG00000167680	SEMA6B	TRUE	FALSE
chr19	4558150	C	G	ENST00000586582	ENSG00000167680	SEMA6B	TRUE	FALSE
chr19	4558150	C	T	ENST00000586582	ENSG00000167680	SEMA6B	TRUE	FALSE
chr19	4558151	T	A	ENST00000586582	ENSG00000167680	SEMA6B	TRUE	FALSE
chr19	4558151	T	C	ENST00000586582	ENSG00000167680	SEMA6B	TRUE	FALSE
chr19	4558151	T	G	ENST00000586582	ENSG00000167680	SEMA6B	TRUE	FALSE
chr19	4558335	A	C	ENST00000586582	ENSG00000167680	SEMA6B	TRUE	FALSE
chr19	4558335	A	G	ENST00000586582	ENSG00000167680	SEMA6B	TRUE	FALSE
chr19	4558335	A	T	ENST00000586582	ENSG00000167680	SEMA6B	TRUE	FALSE
chr19	4558336	C	A	ENST00000586582	ENSG00000167680	SEMA6B	TRUE	FALSE
chr19	4558336	C	G	ENST00000586582	ENSG00000167680	SEMA6B	TRUE	FALSE
chr19	4558336	C	T	ENST00000586582	ENSG00000167680	SEMA6B	TRUE	FALSE
chr19	4558370	C	A	ENST00000586582	ENSG00000167680	SEMA6B
chr19	4558373	C	A	ENST00000586582	ENSG00000167680	SEMA6B
chr19	4558445	G	A	ENST00000586582	ENSG00000167680	SEMA6B	FALSE	FALSE
chr19	4558454	G	A	ENST00000586582	ENSG00000167680	SEMA6B	FALSE	FALSE
chr19	4558490	C	A	ENST00000586582	ENSG00000167680	SEMA6B	TRUE	FALSE
chr19	4558490	C	G	ENST00000586582	ENSG00000167680	SEMA6B	TRUE	FALSE
chr19	4558490	C	T	ENST00000586582	ENSG00000167680	SEMA6B	TRUE	FALSE
chr19	4558491	T	A	ENST00000586582	ENSG00000167680	SEMA6B	TRUE	FALSE
chr19	4558491	T	C	ENST00000586582	ENSG00000167680	SEMA6B	TRUE	FALSE
chr19	4558491	T	G	ENST00000586582	ENSG00000167680	SEMA6B	TRUE	FALSE
chr19	4559528	A	C	ENST00000586582	ENSG00000167680	SEMA6B	FALSE	FALSE
chr19	4559528	A	G	ENST00000586582	ENSG00000167680	SEMA6B	FALSE	FALSE
chr19	4559528	A	T	ENST00000586582	ENSG00000167680	SEMA6B	FALSE	FALSE
chr19	4559529	C	A	ENST00000586582	ENSG00000167680	SEMA6B	FALSE	FALSE
chr19	4559529	C	G	ENST00000586582	ENSG00000167680	SEMA6B	FALSE	FALSE
chr19	4559529	C	T	ENST00000586582	ENSG00000167680	SEMA6B	FALSE	FALSE
chr19	4639630	G	A	ENST00000327473	ENSG00000185361	TNFAIP8L1	TRUE	FALSE
chr19	4639630	G	C	ENST00000327473	ENSG00000185361	TNFAIP8L1	TRUE	FALSE
chr19	4639630	G	T	ENST00000327473	ENSG00000185361	TNFAIP8L1	TRUE	FALSE
chr19	4639631	T	A	ENST00000327473	ENSG00000185361	TNFAIP8L1	TRUE	FALSE
chr19	4639631	T	C	ENST00000327473	ENSG00000185361	TNFAIP8L1	TRUE	FALSE
chr19	4639631	T	G	ENST00000327473	ENSG00000185361	TNFAIP8L1	TRUE	FALSE
chr19	4651865	A	C	ENST00000327473	ENSG00000185361	TNFAIP8L1	TRUE	FALSE
chr19	4651865	A	G	ENST00000327473	ENSG00000185361	TNFAIP8L1	TRUE	FALSE
chr19	4651865	A	T	ENST00000327473	ENSG00000185361	TNFAIP8L1	TRUE	FALSE
chr19	4651866	G	A	ENST00000327473	ENSG00000185361	TNFAIP8L1	TRUE	FALSE
chr19	4651866	G	C	ENST00000327473	ENSG00000185361	TNFAIP8L1	TRUE	FALSE
chr19	4651866	G	T	ENST00000327473	ENSG00000185361	TNFAIP8L1	TRUE	FALSE
chr19	4651888	A	T	ENST00000327473	ENSG00000185361	TNFAIP8L1	FALSE	FALSE
chr19	4651903	C	T	ENST00000327473	ENSG00000185361	TNFAIP8L1	FALSE	FALSE
chr19	4651909	C	T	ENST00000327473	ENSG00000185361	TNFAIP8L1	FALSE	FALSE
chr19	4651912	A	T	ENST00000327473	ENSG00000185361	TNFAIP8L1	FALSE	FALSE
chr19	4651915	A	T	ENST00000327473	ENSG00000185361	TNFAIP8L1	FALSE	FALSE
chr19	4651927	A	T	ENST00000327473	ENSG00000185361	TNFAIP8L1	FALSE	FALSE
chr19	4651939	A	T	ENST00000327473	ENSG00000185361	TNFAIP8L1	FALSE	FALSE
chr19	4651978	G	T	ENST00000327473	ENSG00000185361	TNFAIP8L1	FALSE	FALSE
chr19	4651990	G	T	ENST00000327473	ENSG00000185361	TNFAIP8L1	FALSE	FALSE
chr19	4651998	C	A	ENST00000327473	ENSG00000185361	TNFAIP8L1	FALSE	FALSE
chr19	4651998	C	G	ENST00000327473	ENSG00000185361	TNFAIP8L1	FALSE	FALSE
chr19	4652011	G	T	ENST00000327473	ENSG00000185361	TNFAIP8L1	FALSE	FALSE
chr19	4652029	A	T	ENST00000327473	ENSG00000185361	TNFAIP8L1	FALSE	FALSE
chr19	4652032	G	T	ENST00000327473	ENSG00000185361	TNFAIP8L1	FALSE	FALSE
chr19	4652038	C	T	ENST00000327473	ENSG00000185361	TNFAIP8L1	FALSE	FALSE
chr19	4652041	A	T	ENST00000327473	ENSG00000185361	TNFAIP8L1	FALSE	FALSE
chr19	4652050	A	T	ENST00000327473	ENSG00000185361	TNFAIP8L1	FALSE	FALSE
chr19	4652062	A	T	ENST00000327473	ENSG00000185361	TNFAIP8L1	FALSE	FALSE
chr19	4652074	A	T	ENST00000327473	ENSG00000185361	TNFAIP8L1	FALSE	FALSE
chr19	4652080	G	T	ENST00000327473	ENSG00000185361	TNFAIP8L1	FALSE	FALSE
chr19	4652101	C	T	ENST00000327473	ENSG00000185361	TNFAIP8L1	FALSE	FALSE
chr19	4652113	G	T	ENST00000327473	ENSG00000185361	TNFAIP8L1	FALSE	FALSE
chr19	4652116	G	T	ENST00000327473	ENSG00000185361	TNFAIP8L1	FALSE	FALSE
chr19	4652157	C	A	ENST00000327473	ENSG00000185361	TNFAIP8L1	FALSE	FALSE
chr19	4652185	C	T	ENST00000327473	ENSG00000185361	TNFAIP8L1	FALSE	FALSE
chr19	4652233	G	T	ENST00000327473	ENSG00000185361	TNFAIP8L1	FALSE	FALSE
chr19	4652238	C	A	ENST00000327473	ENSG00000185361	TNFAIP8L1	FALSE	FALSE
chr19	4652254	C	T	ENST00000327473	ENSG00000185361	TNFAIP8L1	FALSE	FALSE
chr19	4652281	A	T	ENST00000327473	ENSG00000185361	TNFAIP8L1	FALSE	FALSE
chr19	4652328	C	A	ENST00000327473	ENSG00000185361	TNFAIP8L1	FALSE	FALSE
chr19	4652349	C	A	ENST00000327473	ENSG00000185361	TNFAIP8L1	FALSE	FALSE
chr19	4652349	C	G	ENST00000327473	ENSG00000185361	TNFAIP8L1	FALSE	FALSE
chr19	4652359	G	T	ENST00000327473	ENSG00000185361	TNFAIP8L1	FALSE	FALSE
chr19	4652367	C	A	ENST00000327473	ENSG00000185361	TNFAIP8L1	FALSE	FALSE
chr19	4652367	C	G	ENST00000327473	ENSG00000185361	TNFAIP8L1	FALSE	FALSE
chr19	4652391	C	A	ENST00000327473	ENSG00000185361	TNFAIP8L1	FALSE	FALSE
chr19	4652392	G	T	ENST00000327473	ENSG00000185361	TNFAIP8L1	FALSE	FALSE
chr19	4652416	G	T	ENST00000327473	ENSG00000185361	TNFAIP8L1	FALSE	FALSE
chr19	4658013	C	A	ENST00000262947	ENSG00000074842	MYDGF	FALSE	FALSE
chr19	4658021	G	T	ENST00000262947	ENSG00000074842	MYDGF	FALSE	FALSE
chr19	4658028	T	A	ENST00000262947	ENSG00000074842	MYDGF	FALSE	FALSE
chr19	4658046	T	A	ENST00000262947	ENSG00000074842	MYDGF	FALSE	FALSE
chr19	4658055	C	A	ENST00000262947	ENSG00000074842	MYDGF	FALSE	FALSE
chr19	4658061	T	A	ENST00000262947	ENSG00000074842	MYDGF	FALSE	FALSE
chr19	4658085	C	A	ENST00000262947	ENSG00000074842	MYDGF	FALSE	FALSE
chr19	4658085	C	G	ENST00000262947	ENSG00000074842	MYDGF	FALSE	FALSE
chr19	4658085	C	T	ENST00000262947	ENSG00000074842	MYDGF	FALSE	FALSE
chr19	4658086	T	A	ENST00000262947	ENSG00000074842	MYDGF	FALSE	FALSE
chr19	4658086	T	C	ENST00000262947	ENSG00000074842	MYDGF	FALSE	FALSE
chr19	4658086	T	G	ENST00000262947	ENSG00000074842	MYDGF	FALSE	FALSE
chr19	4659929	A	C	ENST00000262947	ENSG00000074842	MYDGF	TRUE	FALSE
chr19	4659929	A	G	ENST00000262947	ENSG00000074842	MYDGF	TRUE	FALSE
chr19	4659929	A	T	ENST00000262947	ENSG00000074842	MYDGF	TRUE	FALSE
chr19	4659930	C	A	ENST00000262947	ENSG00000074842	MYDGF	TRUE	FALSE
chr19	4659930	C	G	ENST00000262947	ENSG00000074842	MYDGF	TRUE	FALSE
chr19	4659930	C	T	ENST00000262947	ENSG00000074842	MYDGF	TRUE	FALSE
chr19	4659940	T	A	ENST00000262947	ENSG00000074842	MYDGF	FALSE	FALSE
chr19	4659949	C	A	ENST00000262947	ENSG00000074842	MYDGF	FALSE	FALSE
chr19	4659955	C	A	ENST00000262947	ENSG00000074842	MYDGF	FALSE	FALSE
chr19	4659958	C	A	ENST00000262947	ENSG00000074842	MYDGF	FALSE	FALSE
chr19	4659964	T	A	ENST00000262947	ENSG00000074842	MYDGF	FALSE	FALSE
chr19	4659982	C	A	ENST00000262947	ENSG00000074842	MYDGF	TRUE	TRUE
chr19	4659988	C	A	ENST00000262947	ENSG00000074842	MYDGF	TRUE	TRUE
chr19	4660000	T	A	ENST00000262947	ENSG00000074842	MYDGF	TRUE	TRUE
chr19	4660004	C	A	ENST00000262947	ENSG00000074842	MYDGF	TRUE	FALSE
chr19	4660004	C	G	ENST00000262947	ENSG00000074842	MYDGF	TRUE	FALSE
chr19	4660004	C	T	ENST00000262947	ENSG00000074842	MYDGF	TRUE	FALSE
chr19	4660005	T	A	ENST00000262947	ENSG00000074842	MYDGF	TRUE	FALSE
chr19	4660005	T	C	ENST00000262947	ENSG00000074842	MYDGF	TRUE	FALSE
chr19	4660005	T	G	ENST00000262947	ENSG00000074842	MYDGF	TRUE	FALSE
chr19	4660667	A	C	ENST00000262947	ENSG00000074842	MYDGF	TRUE	FALSE
chr19	4660667	A	G	ENST00000262947	ENSG00000074842	MYDGF	TRUE	FALSE
chr19	4660667	A	T	ENST00000262947	ENSG00000074842	MYDGF	TRUE	FALSE
chr19	4660668	C	A	ENST00000262947	ENSG00000074842	MYDGF	TRUE	FALSE
chr19	4660668	C	G	ENST00000262947	ENSG00000074842	MYDGF	TRUE	FALSE
chr19	4660668	C	T	ENST00000262947	ENSG00000074842	MYDGF	TRUE	FALSE
chr19	4660669	G	C	ENST00000262947	ENSG00000074842	MYDGF	TRUE	TRUE
chr19	4660669	G	T	ENST00000262947	ENSG00000074842	MYDGF	TRUE	TRUE
chr19	4660681	G	C	ENST00000262947	ENSG00000074842	MYDGF	TRUE	TRUE
chr19	4660681	G	T	ENST00000262947	ENSG00000074842	MYDGF	TRUE	TRUE
chr19	4660686	C	A	ENST00000262947	ENSG00000074842	MYDGF	TRUE	TRUE
chr19	4660692	C	A	ENST00000262947	ENSG00000074842	MYDGF	TRUE	TRUE
chr19	4660707	C	A	ENST00000262947	ENSG00000074842	MYDGF	TRUE	TRUE
chr19	4660713	T	A	ENST00000262947	ENSG00000074842	MYDGF	TRUE	TRUE
chr19	4660719	G	A	ENST00000262947	ENSG00000074842	MYDGF	TRUE	TRUE
chr19	4660726	G	C	ENST00000262947	ENSG00000074842	MYDGF	TRUE	TRUE
chr19	4660726	G	T	ENST00000262947	ENSG00000074842	MYDGF	TRUE	TRUE
chr19	4660732	A	C	ENST00000262947	ENSG00000074842	MYDGF	TRUE	TRUE
chr19	4660732	A	T	ENST00000262947	ENSG00000074842	MYDGF	TRUE	TRUE
chr19	4660740	T	A	ENST00000262947	ENSG00000074842	MYDGF	TRUE	TRUE
chr19	4660746	G	A	ENST00000262947	ENSG00000074842	MYDGF	TRUE	TRUE
chr19	4660751	C	A	ENST00000262947	ENSG00000074842	MYDGF	TRUE	FALSE
chr19	4660751	C	G	ENST00000262947	ENSG00000074842	MYDGF	TRUE	FALSE
chr19	4660751	C	T	ENST00000262947	ENSG00000074842	MYDGF	TRUE	FALSE
chr19	4660752	T	A	ENST00000262947	ENSG00000074842	MYDGF	TRUE	FALSE
chr19	4660752	T	C	ENST00000262947	ENSG00000074842	MYDGF	TRUE	FALSE
chr19	4660752	T	G	ENST00000262947	ENSG00000074842	MYDGF	TRUE	FALSE
chr19	4664874	A	C	ENST00000262947	ENSG00000074842	MYDGF	TRUE	FALSE
chr19	4664874	A	G	ENST00000262947	ENSG00000074842	MYDGF	TRUE	FALSE
chr19	4664874	A	T	ENST00000262947	ENSG00000074842	MYDGF	TRUE	FALSE
chr19	4664875	C	A	ENST00000262947	ENSG00000074842	MYDGF	TRUE	FALSE
chr19	4664875	C	G	ENST00000262947	ENSG00000074842	MYDGF	TRUE	FALSE
chr19	4664875	C	T	ENST00000262947	ENSG00000074842	MYDGF	TRUE	FALSE
chr19	4664878	C	T	ENST00000262947	ENSG00000074842	MYDGF	TRUE	TRUE
chr19	4664879	C	T	ENST00000262947	ENSG00000074842	MYDGF	TRUE	TRUE
chr19	4664887	G	T	ENST00000262947	ENSG00000074842	MYDGF	TRUE	TRUE
chr19	4664901	G	A	ENST00000262947	ENSG00000074842	MYDGF	TRUE	TRUE
chr19	4664910	C	A	ENST00000262947	ENSG00000074842	MYDGF	TRUE	TRUE
chr19	4664931	G	A	ENST00000262947	ENSG00000074842	MYDGF	TRUE	TRUE
chr19	4664932	C	T	ENST00000262947	ENSG00000074842	MYDGF	TRUE	TRUE
chr19	4664933	C	T	ENST00000262947	ENSG00000074842	MYDGF	TRUE	TRUE
chr19	4664937	G	A	ENST00000262947	ENSG00000074842	MYDGF	TRUE	TRUE
chr19	4664938	C	A	ENST00000262947	ENSG00000074842	MYDGF	TRUE	FALSE
chr19	4664938	C	G	ENST00000262947	ENSG00000074842	MYDGF	TRUE	FALSE
chr19	4664938	C	T	ENST00000262947	ENSG00000074842	MYDGF	TRUE	FALSE
chr19	4664939	T	A	ENST00000262947	ENSG00000074842	MYDGF	TRUE	FALSE
chr19	4664939	T	C	ENST00000262947	ENSG00000074842	MYDGF	TRUE	FALSE
chr19	4664939	T	G	ENST00000262947	ENSG00000074842	MYDGF	TRUE	FALSE
chr19	4668593	A	C	ENST00000262947	ENSG00000074842	MYDGF	TRUE	FALSE
chr19	4668593	A	G	ENST00000262947	ENSG00000074842	MYDGF	TRUE	FALSE
chr19	4668593	A	T	ENST00000262947	ENSG00000074842	MYDGF	TRUE	FALSE
chr19	4668594	C	A	ENST00000262947	ENSG00000074842	MYDGF	TRUE	FALSE
chr19	4668594	C	G	ENST00000262947	ENSG00000074842	MYDGF	TRUE	FALSE
chr19	4668594	C	T	ENST00000262947	ENSG00000074842	MYDGF	TRUE	FALSE
chr19	4668597	C	A	ENST00000262947	ENSG00000074842	MYDGF	TRUE	TRUE
chr19	4668609	C	A	ENST00000262947	ENSG00000074842	MYDGF	TRUE	TRUE
chr19	4668612	G	A	ENST00000262947	ENSG00000074842	MYDGF	TRUE	TRUE
chr19	4668619	G	C	ENST00000262947	ENSG00000074842	MYDGF	TRUE	TRUE
chr19	4668619	G	T	ENST00000262947	ENSG00000074842	MYDGF	TRUE	TRUE
chr19	4668631	A	T	ENST00000262947	ENSG00000074842	MYDGF	TRUE	TRUE
chr19	4668637	A	C	ENST00000262947	ENSG00000074842	MYDGF	TRUE	TRUE
chr19	4668637	A	T	ENST00000262947	ENSG00000074842	MYDGF	TRUE	TRUE
chr19	4668642	T	A	ENST00000262947	ENSG00000074842	MYDGF	TRUE	TRUE
chr19	4668646	C	A	ENST00000262947	ENSG00000074842	MYDGF	TRUE	FALSE
chr19	4668646	C	G	ENST00000262947	ENSG00000074842	MYDGF	TRUE	FALSE
chr19	4668646	C	T	ENST00000262947	ENSG00000074842	MYDGF	TRUE	FALSE
chr19	4668647	T	A	ENST00000262947	ENSG00000074842	MYDGF	TRUE	FALSE
chr19	4668647	T	C	ENST00000262947	ENSG00000074842	MYDGF	TRUE	FALSE
chr19	4668647	T	G	ENST00000262947	ENSG00000074842	MYDGF	TRUE	FALSE
chr19	4670159	A	C	ENST00000262947	ENSG00000074842	MYDGF	TRUE	FALSE
chr19	4670159	A	G	ENST00000262947	ENSG00000074842	MYDGF	TRUE	FALSE
chr19	4670159	A	T	ENST00000262947	ENSG00000074842	MYDGF	TRUE	FALSE
chr19	4670160	C	A	ENST00000262947	ENSG00000074842	MYDGF	TRUE	FALSE
chr19	4670160	C	G	ENST00000262947	ENSG00000074842	MYDGF	TRUE	FALSE
chr19	4670160	C	T	ENST00000262947	ENSG00000074842	MYDGF	TRUE	FALSE
chr19	4670235	C	A	ENST00000262947	ENSG00000074842	MYDGF	TRUE	TRUE
chr19	4670247	C	A	ENST00000262947	ENSG00000074842	MYDGF	TRUE	TRUE
chr19	4670287	C	T	ENST00000262947	ENSG00000074842	MYDGF	FALSE	FALSE
chr19	4670288	C	T	ENST00000262947	ENSG00000074842	MYDGF	FALSE	FALSE
chr19	4670291	A	T	ENST00000262947	ENSG00000074842	MYDGF	FALSE	FALSE
chr19	4670311	C	T	ENST00000262947	ENSG00000074842	MYDGF	FALSE	FALSE
chr19	4670312	C	T	ENST00000262947	ENSG00000074842	MYDGF	FALSE	FALSE
chr19	4670319	C	A	ENST00000262947	ENSG00000074842	MYDGF	FALSE	FALSE
chr19	4676570	G	C	ENST00000262960	ENSG00000142002	DPP9	FALSE	FALSE
chr19	4676570	G	T	ENST00000262960	ENSG00000142002	DPP9	FALSE	FALSE
chr19	4676575	C	A	ENST00000262960	ENSG00000142002	DPP9	FALSE	FALSE
chr19	4676578	G	A	ENST00000262960	ENSG00000142002	DPP9	FALSE	FALSE
chr19	4676592	A	T	ENST00000262960	ENSG00000142002	DPP9	FALSE	FALSE
chr19	4676602	C	A	ENST00000262960	ENSG00000142002	DPP9	FALSE	FALSE
chr19	4676603	A	C	ENST00000262960	ENSG00000142002	DPP9	FALSE	FALSE
chr19	4676603	A	T	ENST00000262960	ENSG00000142002	DPP9	FALSE	FALSE
chr19	4676611	C	A	ENST00000262960	ENSG00000142002	DPP9	FALSE	FALSE
chr19	4676616	G	T	ENST00000262960	ENSG00000142002	DPP9	FALSE	FALSE
chr19	4676620	C	A	ENST00000262960	ENSG00000142002	DPP9	FALSE	FALSE
chr19	4676624	G	T	ENST00000262960	ENSG00000142002	DPP9	FALSE	FALSE
chr19	4676641	T	A	ENST00000262960	ENSG00000142002	DPP9	FALSE	FALSE
chr19	4676644	C	A	ENST00000262960	ENSG00000142002	DPP9	FALSE	FALSE
chr19	4676651	G	C	ENST00000262960	ENSG00000142002	DPP9	FALSE	FALSE
chr19	4676651	G	T	ENST00000262960	ENSG00000142002	DPP9	FALSE	FALSE
chr19	4676657	C	A	ENST00000262960	ENSG00000142002	DPP9	TRUE	FALSE
chr19	4676657	C	G	ENST00000262960	ENSG00000142002	DPP9	TRUE	FALSE
chr19	4676657	C	T	ENST00000262960	ENSG00000142002	DPP9	TRUE	FALSE
chr19	4676658	T	A	ENST00000262960	ENSG00000142002	DPP9	TRUE	FALSE
chr19	4676658	T	C	ENST00000262960	ENSG00000142002	DPP9	TRUE	FALSE
chr19	4676658	T	G	ENST00000262960	ENSG00000142002	DPP9	TRUE	FALSE
chr19	4679833	A	C	ENST00000262960	ENSG00000142002	DPP9	TRUE	FALSE
chr19	4679833	A	G	ENST00000262960	ENSG00000142002	DPP9	TRUE	FALSE
chr19	4679833	A	T	ENST00000262960	ENSG00000142002	DPP9	TRUE	FALSE
chr19	4679834	C	A	ENST00000262960	ENSG00000142002	DPP9	TRUE	FALSE
chr19	4679834	C	G	ENST00000262960	ENSG00000142002	DPP9	TRUE	FALSE
chr19	4679834	C	T	ENST00000262960	ENSG00000142002	DPP9	TRUE	FALSE
chr19	4679837	G	A	ENST00000262960	ENSG00000142002	DPP9	FALSE	FALSE
chr19	4679843	G	A	ENST00000262960	ENSG00000142002	DPP9	FALSE	FALSE
chr19	4679844	G	C	ENST00000262960	ENSG00000142002	DPP9	FALSE	FALSE
chr19	4679844	G	T	ENST00000262960	ENSG00000142002	DPP9	FALSE	FALSE
chr19	4679852	T	A	ENST00000262960	ENSG00000142002	DPP9	FALSE	FALSE
chr19	4679861	G	A	ENST00000262960	ENSG00000142002	DPP9	FALSE	FALSE
chr19	4679870	G	A	ENST00000262960	ENSG00000142002	DPP9	FALSE	FALSE
chr19	4679909	C	A	ENST00000262960	ENSG00000142002	DPP9	TRUE	TRUE
chr19	4679935	A	T	ENST00000262960	ENSG00000142002	DPP9	TRUE	TRUE
chr19	4679947	C	A	ENST00000262960	ENSG00000142002	DPP9	TRUE	FALSE
chr19	4679947	C	G	ENST00000262960	ENSG00000142002	DPP9	TRUE	FALSE
chr19	4679947	C	T	ENST00000262960	ENSG00000142002	DPP9	TRUE	FALSE
chr19	4679948	T	A	ENST00000262960	ENSG00000142002	DPP9	TRUE	FALSE
chr19	4679948	T	C	ENST00000262960	ENSG00000142002	DPP9	TRUE	FALSE
chr19	4679948	T	G	ENST00000262960	ENSG00000142002	DPP9	TRUE	FALSE
chr19	4682694	A	C	ENST00000262960	ENSG00000142002	DPP9	TRUE	FALSE
chr19	4682694	A	G	ENST00000262960	ENSG00000142002	DPP9	TRUE	FALSE
chr19	4682694	A	T	ENST00000262960	ENSG00000142002	DPP9	TRUE	FALSE
chr19	4682695	C	A	ENST00000262960	ENSG00000142002	DPP9	TRUE	FALSE
chr19	4682695	C	G	ENST00000262960	ENSG00000142002	DPP9	TRUE	FALSE
chr19	4682695	C	T	ENST00000262960	ENSG00000142002	DPP9	TRUE	FALSE
chr19	4682697	C	A	ENST00000262960	ENSG00000142002	DPP9	TRUE	TRUE
chr19	4682709	T	A	ENST00000262960	ENSG00000142002	DPP9	TRUE	TRUE
chr19	4682712	C	A	ENST00000262960	ENSG00000142002	DPP9	TRUE	TRUE
chr19	4682739	C	A	ENST00000262960	ENSG00000142002	DPP9	TRUE	TRUE
chr19	4682740	A	C	ENST00000262960	ENSG00000142002	DPP9	TRUE	TRUE
chr19	4682740	A	T	ENST00000262960	ENSG00000142002	DPP9	TRUE	TRUE
chr19	4682751	G	A	ENST00000262960	ENSG00000142002	DPP9	TRUE	TRUE
chr19	4682760	C	A	ENST00000262960	ENSG00000142002	DPP9	TRUE	TRUE
chr19	4682773	G	C	ENST00000262960	ENSG00000142002	DPP9	TRUE	TRUE
chr19	4682773	G	T	ENST00000262960	ENSG00000142002	DPP9	TRUE	TRUE
chr19	4682781	C	A	ENST00000262960	ENSG00000142002	DPP9	TRUE	TRUE
chr19	4682785	G	C	ENST00000262960	ENSG00000142002	DPP9	TRUE	TRUE
chr19	4682785	G	T	ENST00000262960	ENSG00000142002	DPP9	TRUE	TRUE
chr19	4682797	G	C	ENST00000262960	ENSG00000142002	DPP9	TRUE	TRUE
chr19	4682797	G	T	ENST00000262960	ENSG00000142002	DPP9	TRUE	TRUE
chr19	4682806	C	T	ENST00000262960	ENSG00000142002	DPP9	TRUE	TRUE
chr19	4682807	C	T	ENST00000262960	ENSG00000142002	DPP9	TRUE	TRUE
chr19	4682839	C	A	ENST00000262960	ENSG00000142002	DPP9	TRUE	FALSE
chr19	4682839	C	G	ENST00000262960	ENSG00000142002	DPP9	TRUE	FALSE
chr19	4682839	C	T	ENST00000262960	ENSG00000142002	DPP9	TRUE	FALSE
chr19	4682840	T	A	ENST00000262960	ENSG00000142002	DPP9	TRUE	FALSE
chr19	4682840	T	C	ENST00000262960	ENSG00000142002	DPP9	TRUE	FALSE
chr19	4682840	T	G	ENST00000262960	ENSG00000142002	DPP9	TRUE	FALSE
chr19	4683475	A	C	ENST00000262960	ENSG00000142002	DPP9	TRUE	FALSE
chr19	4683475	A	G	ENST00000262960	ENSG00000142002	DPP9	TRUE	FALSE
chr19	4683475	A	T	ENST00000262960	ENSG00000142002	DPP9	TRUE	FALSE
chr19	4683476	C	A	ENST00000262960	ENSG00000142002	DPP9	TRUE	FALSE
chr19	4683476	C	G	ENST00000262960	ENSG00000142002	DPP9	TRUE	FALSE
chr19	4683476	C	T	ENST00000262960	ENSG00000142002	DPP9	TRUE	FALSE
chr19	4683479	T	A	ENST00000262960	ENSG00000142002	DPP9	TRUE	TRUE
chr19	4683488	G	A	ENST00000262960	ENSG00000142002	DPP9	TRUE	TRUE
chr19	4683494	T	A	ENST00000262960	ENSG00000142002	DPP9	TRUE	TRUE
chr19	4683514	G	T	ENST00000262960	ENSG00000142002	DPP9	TRUE	TRUE
chr19	4683528	G	C	ENST00000262960	ENSG00000142002	DPP9	TRUE	TRUE
chr19	4683528	G	T	ENST00000262960	ENSG00000142002	DPP9	TRUE	TRUE
chr19	4683534	C	T	ENST00000262960	ENSG00000142002	DPP9	TRUE	TRUE
chr19	4683535	C	T	ENST00000262960	ENSG00000142002	DPP9	TRUE	TRUE
chr19	4683554	G	A	ENST00000262960	ENSG00000142002	DPP9	TRUE	TRUE
chr19	4683573	A	C	ENST00000262960	ENSG00000142002	DPP9	TRUE	TRUE
chr19	4683573	A	T	ENST00000262960	ENSG00000142002	DPP9	TRUE	TRUE
chr19	4683578	T	A	ENST00000262960	ENSG00000142002	DPP9	TRUE	TRUE
chr19	4683581	C	A	ENST00000262960	ENSG00000142002	DPP9	TRUE	TRUE
chr19	4683593	G	A	ENST00000262960	ENSG00000142002	DPP9	TRUE	TRUE
chr19	4683602	C	A	ENST00000262960	ENSG00000142002	DPP9	TRUE	TRUE
chr19	4683608	G	A	ENST00000262960	ENSG00000142002	DPP9	TRUE	TRUE
chr19	4683614	C	A	ENST00000262960	ENSG00000142002	DPP9	TRUE	TRUE
chr19	4683620	C	A	ENST00000262960	ENSG00000142002	DPP9	TRUE	TRUE
chr19	4683626	G	A	ENST00000262960	ENSG00000142002	DPP9	TRUE	TRUE
chr19	4683630	C	A	ENST00000262960	ENSG00000142002	DPP9	TRUE	FALSE
chr19	4683630	C	G	ENST00000262960	ENSG00000142002	DPP9	TRUE	FALSE
chr19	4683630	C	T	ENST00000262960	ENSG00000142002	DPP9	TRUE	FALSE
chr19	4683631	T	A	ENST00000262960	ENSG00000142002	DPP9	TRUE	FALSE
chr19	4683631	T	C	ENST00000262960	ENSG00000142002	DPP9	TRUE	FALSE
chr19	4683631	T	G	ENST00000262960	ENSG00000142002	DPP9	TRUE	FALSE
chr19	4684661	A	C	ENST00000262960	ENSG00000142002	DPP9	TRUE	FALSE
chr19	4684661	A	G	ENST00000262960	ENSG00000142002	DPP9	TRUE	FALSE
chr19	4684661	A	T	ENST00000262960	ENSG00000142002	DPP9	TRUE	FALSE
chr19	4684662	C	A	ENST00000262960	ENSG00000142002	DPP9	TRUE	FALSE
chr19	4684662	C	G	ENST00000262960	ENSG00000142002	DPP9	TRUE	FALSE
chr19	4684662	C	T	ENST00000262960	ENSG00000142002	DPP9	TRUE	FALSE
chr19	4684668	G	A	ENST00000262960	ENSG00000142002	DPP9	TRUE	TRUE
chr19	4684674	T	A	ENST00000262960	ENSG00000142002	DPP9	TRUE	TRUE
chr19	4684686	C	A	ENST00000262960	ENSG00000142002	DPP9	TRUE	TRUE
chr19	4684701	G	A	ENST00000262960	ENSG00000142002	DPP9	TRUE	TRUE
chr19	4684704	G	A	ENST00000262960	ENSG00000142002	DPP9	TRUE	TRUE
chr19	4684705	A	T	ENST00000262960	ENSG00000142002	DPP9	TRUE	TRUE
chr19	4684738	G	C	ENST00000262960	ENSG00000142002	DPP9	TRUE	TRUE
chr19	4684738	G	T	ENST00000262960	ENSG00000142002	DPP9	TRUE	TRUE
chr19	4684769	A	T	ENST00000262960	ENSG00000142002	DPP9	TRUE	TRUE
chr19	4684771	G	C	ENST00000262960	ENSG00000142002	DPP9	TRUE	TRUE
chr19	4684771	G	T	ENST00000262960	ENSG00000142002	DPP9	TRUE	TRUE
chr19	4684776	T	A	ENST00000262960	ENSG00000142002	DPP9	TRUE	TRUE
chr19	4684785	T	A	ENST00000262960	ENSG00000142002	DPP9	TRUE	TRUE
chr19	4684806	G	A	ENST00000262960	ENSG00000142002	DPP9	TRUE	TRUE
chr19	4684810	C	A	ENST00000262960	ENSG00000142002	DPP9	TRUE	FALSE
chr19	4684810	C	G	ENST00000262960	ENSG00000142002	DPP9	TRUE	FALSE
chr19	4684810	C	T	ENST00000262960	ENSG00000142002	DPP9	TRUE	FALSE
chr19	4684811	T	A	ENST00000262960	ENSG00000142002	DPP9	TRUE	FALSE
chr19	4684811	T	C	ENST00000262960	ENSG00000142002	DPP9	TRUE	FALSE
chr19	4684811	T	G	ENST00000262960	ENSG00000142002	DPP9	TRUE	FALSE
chr19	4685624	A	C	ENST00000262960	ENSG00000142002	DPP9	TRUE	FALSE
chr19	4685624	A	G	ENST00000262960	ENSG00000142002	DPP9	FALSE	FALSE
chr19	4685624	A	T	ENST00000262960	ENSG00000142002	DPP9	TRUE	FALSE
chr19	4685625	C	A	ENST00000262960	ENSG00000142002	DPP9	TRUE	FALSE
chr19	4685625	C	G	ENST00000262960	ENSG00000142002	DPP9	TRUE	FALSE
chr19	4685625	C	T	ENST00000262960	ENSG00000142002	DPP9	TRUE	FALSE
chr19	4685628	G	A	ENST00000262960	ENSG00000142002	DPP9	TRUE	TRUE
chr19	4685637	C	A	ENST00000262960	ENSG00000142002	DPP9	TRUE	TRUE
chr19	4685638	A	C	ENST00000262960	ENSG00000142002	DPP9	TRUE	TRUE
chr19	4685638	A	T	ENST00000262960	ENSG00000142002	DPP9	TRUE	TRUE
chr19	4685664	T	A	ENST00000262960	ENSG00000142002	DPP9	TRUE	TRUE
chr19	4685667	T	A	ENST00000262960	ENSG00000142002	DPP9	TRUE	TRUE
chr19	4685676	G	A	ENST00000262960	ENSG00000142002	DPP9	TRUE	TRUE
chr19	4685678	A	T	ENST00000262960	ENSG00000142002	DPP9	TRUE	TRUE
chr19	4685691	T	A	ENST00000262960	ENSG00000142002	DPP9	TRUE	TRUE
chr19	4685692	G	C	ENST00000262960	ENSG00000142002	DPP9	TRUE	TRUE
chr19	4685692	G	T	ENST00000262960	ENSG00000142002	DPP9	TRUE	TRUE
chr19	4685704	G	C	ENST00000262960	ENSG00000142002	DPP9	TRUE	TRUE
chr19	4685704	G	T	ENST00000262960	ENSG00000142002	DPP9	TRUE	TRUE
chr19	4685720	G	T	ENST00000262960	ENSG00000142002	DPP9	TRUE	TRUE
chr19	4685745	C	A	ENST00000262960	ENSG00000142002	DPP9	TRUE	TRUE
chr19	4685755	A	C	ENST00000262960	ENSG00000142002	DPP9	TRUE	TRUE
chr19	4685755	A	T	ENST00000262960	ENSG00000142002	DPP9	TRUE	TRUE
chr19	4685767	G	T	ENST00000262960	ENSG00000142002	DPP9	TRUE	TRUE
chr19	4685772	C	A	ENST00000262960	ENSG00000142002	DPP9	TRUE	FALSE
chr19	4685772	C	G	ENST00000262960	ENSG00000142002	DPP9	TRUE	FALSE
chr19	4685772	C	T	ENST00000262960	ENSG00000142002	DPP9	TRUE	FALSE
chr19	4685773	T	A	ENST00000262960	ENSG00000142002	DPP9	TRUE	FALSE
chr19	4685773	T	C	ENST00000262960	ENSG00000142002	DPP9	TRUE	FALSE
chr19	4685773	T	G	ENST00000262960	ENSG00000142002	DPP9	TRUE	FALSE
chr19	4688755	A	C	ENST00000262960	ENSG00000142002	DPP9	TRUE	FALSE
chr19	4688755	A	G	ENST00000262960	ENSG00000142002	DPP9	TRUE	FALSE
chr19	4688755	A	T	ENST00000262960	ENSG00000142002	DPP9	TRUE	FALSE
chr19	4688756	C	A	ENST00000262960	ENSG00000142002	DPP9	TRUE	FALSE
chr19	4688756	C	G	ENST00000262960	ENSG00000142002	DPP9	TRUE	FALSE
chr19	4688756	C	T	ENST00000262960	ENSG00000142002	DPP9	TRUE	FALSE
chr19	4688766	C	A	ENST00000262960	ENSG00000142002	DPP9
chr19	4688779	C	T	ENST00000262960	ENSG00000142002	DPP9
chr19	4688780	C	T	ENST00000262960	ENSG00000142002	DPP9
chr19	4688793	G	A	ENST00000262960	ENSG00000142002	DPP9	TRUE	TRUE
chr19	4688796	T	A	ENST00000262960	ENSG00000142002	DPP9	TRUE	TRUE
chr19	4688829	T	A	ENST00000262960	ENSG00000142002	DPP9	TRUE	TRUE
chr19	4688830	G	C	ENST00000262960	ENSG00000142002	DPP9	TRUE	TRUE
chr19	4688830	G	T	ENST00000262960	ENSG00000142002	DPP9	TRUE	TRUE
chr19	4688842	G	T	ENST00000262960	ENSG00000142002	DPP9	TRUE	TRUE
chr19	4688866	G	C	ENST00000262960	ENSG00000142002	DPP9	TRUE	TRUE
chr19	4688866	G	T	ENST00000262960	ENSG00000142002	DPP9	TRUE	TRUE
chr19	4688893	C	A	ENST00000262960	ENSG00000142002	DPP9	TRUE	FALSE
chr19	4688893	C	G	ENST00000262960	ENSG00000142002	DPP9	TRUE	FALSE
chr19	4688893	C	T	ENST00000262960	ENSG00000142002	DPP9	TRUE	FALSE
chr19	4688894	T	A	ENST00000262960	ENSG00000142002	DPP9	TRUE	FALSE
chr19	4688894	T	C	ENST00000262960	ENSG00000142002	DPP9	TRUE	FALSE
chr19	4688894	T	G	ENST00000262960	ENSG00000142002	DPP9	TRUE	FALSE
chr19	4689568	A	C	ENST00000262960	ENSG00000142002	DPP9	TRUE	FALSE
chr19	4689568	A	G	ENST00000262960	ENSG00000142002	DPP9	TRUE	FALSE
chr19	4689568	A	T	ENST00000262960	ENSG00000142002	DPP9	TRUE	FALSE
chr19	4689569	C	A	ENST00000262960	ENSG00000142002	DPP9	TRUE	FALSE
chr19	4689569	C	G	ENST00000262960	ENSG00000142002	DPP9	TRUE	FALSE
chr19	4689569	C	T	ENST00000262960	ENSG00000142002	DPP9	TRUE	FALSE
chr19	4689572	G	A	ENST00000262960	ENSG00000142002	DPP9	TRUE	TRUE
chr19	4689582	G	T	ENST00000262960	ENSG00000142002	DPP9	TRUE	TRUE
chr19	4689623	C	A	ENST00000262960	ENSG00000142002	DPP9	TRUE	TRUE
chr19	4689635	C	A	ENST00000262960	ENSG00000142002	DPP9	TRUE	TRUE
chr19	4689636	A	C	ENST00000262960	ENSG00000142002	DPP9	TRUE	TRUE
chr19	4689636	A	T	ENST00000262960	ENSG00000142002	DPP9	TRUE	TRUE
chr19	4689648	G	C	ENST00000262960	ENSG00000142002	DPP9	TRUE	TRUE
chr19	4689648	G	T	ENST00000262960	ENSG00000142002	DPP9	TRUE	TRUE
chr19	4689662	C	A	ENST00000262960	ENSG00000142002	DPP9	TRUE	TRUE
chr19	4689677	T	A	ENST00000262960	ENSG00000142002	DPP9	TRUE	TRUE
chr19	4689686	G	A	ENST00000262960	ENSG00000142002	DPP9	TRUE	TRUE
chr19	4689690	G	C	ENST00000262960	ENSG00000142002	DPP9	TRUE	TRUE
chr19	4689690	G	T	ENST00000262960	ENSG00000142002	DPP9	TRUE	TRUE
chr19	4689701	T	A	ENST00000262960	ENSG00000142002	DPP9	TRUE	TRUE
chr19	4689707	C	A	ENST00000262960	ENSG00000142002	DPP9	TRUE	TRUE
chr19	4689710	C	A	ENST00000262960	ENSG00000142002	DPP9	TRUE	TRUE
chr19	4689717	C	T	ENST00000262960	ENSG00000142002	DPP9	TRUE	TRUE
chr19	4689718	C	T	ENST00000262960	ENSG00000142002	DPP9	TRUE	TRUE
chr19	4689723	C	A	ENST00000262960	ENSG00000142002	DPP9	TRUE	FALSE
chr19	4689723	C	G	ENST00000262960	ENSG00000142002	DPP9	TRUE	FALSE
chr19	4689723	C	T	ENST00000262960	ENSG00000142002	DPP9	TRUE	FALSE
chr19	4689724	T	A	ENST00000262960	ENSG00000142002	DPP9	TRUE	FALSE
chr19	4689724	T	C	ENST00000262960	ENSG00000142002	DPP9	TRUE	FALSE
chr19	4689724	T	G	ENST00000262960	ENSG00000142002	DPP9	TRUE	FALSE
chr19	4690876	A	C	ENST00000262960	ENSG00000142002	DPP9	TRUE	FALSE
chr19	4690876	A	G	ENST00000262960	ENSG00000142002	DPP9	TRUE	FALSE
chr19	4690876	A	T	ENST00000262960	ENSG00000142002	DPP9	TRUE	FALSE
chr19	4690877	C	A	ENST00000262960	ENSG00000142002	DPP9	TRUE	FALSE
chr19	4690877	C	G	ENST00000262960	ENSG00000142002	DPP9	TRUE	FALSE
chr19	4690877	C	T	ENST00000262960	ENSG00000142002	DPP9	TRUE	FALSE
chr19	4690880	T	A	ENST00000262960	ENSG00000142002	DPP9	TRUE	TRUE
chr19	4690897	A	T	ENST00000262960	ENSG00000142002	DPP9	TRUE	TRUE
chr19	4690904	C	A	ENST00000262960	ENSG00000142002	DPP9	TRUE	TRUE
chr19	4690905	C	T	ENST00000262960	ENSG00000142002	DPP9	TRUE	TRUE
chr19	4690906	C	T	ENST00000262960	ENSG00000142002	DPP9	TRUE	TRUE
chr19	4690910	C	A	ENST00000262960	ENSG00000142002	DPP9	TRUE	TRUE
chr19	4690931	C	A	ENST00000262960	ENSG00000142002	DPP9	TRUE	TRUE
chr19	4690934	C	A	ENST00000262960	ENSG00000142002	DPP9	TRUE	TRUE
chr19	4690937	T	A	ENST00000262960	ENSG00000142002	DPP9	TRUE	TRUE
chr19	4690944	G	T	ENST00000262960	ENSG00000142002	DPP9	TRUE	TRUE
chr19	4690949	T	A	ENST00000262960	ENSG00000142002	DPP9	TRUE	TRUE
chr19	4690955	C	A	ENST00000262960	ENSG00000142002	DPP9	TRUE	TRUE
chr19	4690958	C	A	ENST00000262960	ENSG00000142002	DPP9	TRUE	FALSE
chr19	4690958	C	G	ENST00000262960	ENSG00000142002	DPP9	TRUE	FALSE
chr19	4690958	C	T	ENST00000262960	ENSG00000142002	DPP9	TRUE	FALSE
chr19	4690959	T	A	ENST00000262960	ENSG00000142002	DPP9	TRUE	FALSE
chr19	4690959	T	C	ENST00000262960	ENSG00000142002	DPP9	TRUE	FALSE
chr19	4690959	T	G	ENST00000262960	ENSG00000142002	DPP9	TRUE	FALSE
chr19	4694659	A	C	ENST00000262960	ENSG00000142002	DPP9	TRUE	FALSE
chr19	4694659	A	G	ENST00000262960	ENSG00000142002	DPP9	TRUE	FALSE
chr19	4694659	A	T	ENST00000262960	ENSG00000142002	DPP9	TRUE	FALSE
chr19	4694660	C	A	ENST00000262960	ENSG00000142002	DPP9	TRUE	FALSE
chr19	4694660	C	G	ENST00000262960	ENSG00000142002	DPP9	TRUE	FALSE
chr19	4694660	C	T	ENST00000262960	ENSG00000142002	DPP9	TRUE	FALSE
chr19	4694664	C	A	ENST00000262960	ENSG00000142002	DPP9	TRUE	TRUE
chr19	4694682	C	A	ENST00000262960	ENSG00000142002	DPP9	TRUE	TRUE
chr19	4694686	C	T	ENST00000262960	ENSG00000142002	DPP9	TRUE	TRUE
chr19	4694687	C	T	ENST00000262960	ENSG00000142002	DPP9	TRUE	TRUE
chr19	4694692	G	C	ENST00000262960	ENSG00000142002	DPP9	TRUE	TRUE
chr19	4694692	G	T	ENST00000262960	ENSG00000142002	DPP9	TRUE	TRUE
chr19	4694700	G	A	ENST00000262960	ENSG00000142002	DPP9	TRUE	TRUE
chr19	4694706	T	A	ENST00000262960	ENSG00000142002	DPP9	TRUE	TRUE
chr19	4694708	A	C	ENST00000262960	ENSG00000142002	DPP9	TRUE	TRUE
chr19	4694708	A	T	ENST00000262960	ENSG00000142002	DPP9	TRUE	TRUE
chr19	4694724	T	A	ENST00000262960	ENSG00000142002	DPP9	TRUE	TRUE
chr19	4694725	G	C	ENST00000262960	ENSG00000142002	DPP9	TRUE	TRUE
chr19	4694725	G	T	ENST00000262960	ENSG00000142002	DPP9	TRUE	TRUE
chr19	4694729	A	T	ENST00000262960	ENSG00000142002	DPP9	TRUE	TRUE
chr19	4694734	G	T	ENST00000262960	ENSG00000142002	DPP9	TRUE	TRUE
chr19	4694748	T	A	ENST00000262960	ENSG00000142002	DPP9	TRUE	TRUE
chr19	4694749	G	T	ENST00000262960	ENSG00000142002	DPP9	TRUE	TRUE
chr19	4694754	C	A	ENST00000262960	ENSG00000142002	DPP9	TRUE	TRUE
chr19	4694770	G	T	ENST00000262960	ENSG00000142002	DPP9	TRUE	TRUE
chr19	4694778	C	A	ENST00000262960	ENSG00000142002	DPP9	TRUE	TRUE
chr19	4694784	C	A	ENST00000262960	ENSG00000142002	DPP9	TRUE	TRUE
chr19	4694787	C	A	ENST00000262960	ENSG00000142002	DPP9	TRUE	TRUE
chr19	4694790	C	A	ENST00000262960	ENSG00000142002	DPP9	TRUE	TRUE
chr19	4694792	G	C	ENST00000262960	ENSG00000142002	DPP9	TRUE	TRUE
chr19	4694792	G	T	ENST00000262960	ENSG00000142002	DPP9	TRUE	TRUE
chr19	4694796	G	A	ENST00000262960	ENSG00000142002	DPP9	TRUE	TRUE
chr19	4694806	A	C	ENST00000262960	ENSG00000142002	DPP9	TRUE	TRUE
chr19	4694806	A	T	ENST00000262960	ENSG00000142002	DPP9	TRUE	TRUE
chr19	4694824	C	A	ENST00000262960	ENSG00000142002	DPP9	TRUE	FALSE
chr19	4694824	C	G	ENST00000262960	ENSG00000142002	DPP9	TRUE	FALSE
chr19	4694824	C	T	ENST00000262960	ENSG00000142002	DPP9	TRUE	FALSE
chr19	4694825	T	A	ENST00000262960	ENSG00000142002	DPP9	TRUE	FALSE
chr19	4694825	T	C	ENST00000262960	ENSG00000142002	DPP9	TRUE	FALSE
chr19	4694825	T	G	ENST00000262960	ENSG00000142002	DPP9	TRUE	FALSE
chr19	4695376	A	C	ENST00000262960	ENSG00000142002	DPP9	TRUE	FALSE
chr19	4695376	A	G	ENST00000262960	ENSG00000142002	DPP9	TRUE	FALSE
chr19	4695376	A	T	ENST00000262960	ENSG00000142002	DPP9	TRUE	FALSE
chr19	4695377	C	A	ENST00000262960	ENSG00000142002	DPP9	TRUE	FALSE
chr19	4695377	C	G	ENST00000262960	ENSG00000142002	DPP9	TRUE	FALSE
chr19	4695377	C	T	ENST00000262960	ENSG00000142002	DPP9	TRUE	FALSE
chr19	4695384	C	T	ENST00000262960	ENSG00000142002	DPP9	TRUE	TRUE
chr19	4695385	C	T	ENST00000262960	ENSG00000142002	DPP9	TRUE	TRUE
chr19	4695401	C	A	ENST00000262960	ENSG00000142002	DPP9	TRUE	TRUE
chr19	4695404	C	A	ENST00000262960	ENSG00000142002	DPP9	TRUE	TRUE
chr19	4695405	G	C	ENST00000262960	ENSG00000142002	DPP9	TRUE	TRUE
chr19	4695405	G	T	ENST00000262960	ENSG00000142002	DPP9	TRUE	TRUE
chr19	4695414	A	C	ENST00000262960	ENSG00000142002	DPP9	TRUE	TRUE
chr19	4695414	A	T	ENST00000262960	ENSG00000142002	DPP9	TRUE	TRUE
chr19	4695422	G	A	ENST00000262960	ENSG00000142002	DPP9	TRUE	TRUE
chr19	4695443	T	A	ENST00000262960	ENSG00000142002	DPP9	TRUE	TRUE
chr19	4695461	G	A	ENST00000262960	ENSG00000142002	DPP9	TRUE	TRUE
chr19	4695464	C	A	ENST00000262960	ENSG00000142002	DPP9	TRUE	TRUE
chr19	4695467	C	A	ENST00000262960	ENSG00000142002	DPP9	TRUE	TRUE
chr19	4695473	C	A	ENST00000262960	ENSG00000142002	DPP9	TRUE	TRUE
chr19	4695515	G	A	ENST00000262960	ENSG00000142002	DPP9	TRUE	TRUE
chr19	4695519	C	T	ENST00000262960	ENSG00000142002	DPP9	TRUE	TRUE
chr19	4695520	C	T	ENST00000262960	ENSG00000142002	DPP9	TRUE	TRUE
chr19	4695524	G	A	ENST00000262960	ENSG00000142002	DPP9	TRUE	TRUE
chr19	4695527	G	A	ENST00000262960	ENSG00000142002	DPP9	TRUE	TRUE
chr19	4695549	C	T	ENST00000262960	ENSG00000142002	DPP9	TRUE	TRUE
chr19	4695550	C	T	ENST00000262960	ENSG00000142002	DPP9	TRUE	TRUE
chr19	4695555	G	C	ENST00000262960	ENSG00000142002	DPP9	TRUE	TRUE
chr19	4695555	G	T	ENST00000262960	ENSG00000142002	DPP9	TRUE	TRUE
chr19	4695556	C	A	ENST00000262960	ENSG00000142002	DPP9	TRUE	FALSE
chr19	4695556	C	G	ENST00000262960	ENSG00000142002	DPP9	TRUE	FALSE
chr19	4695556	C	T	ENST00000262960	ENSG00000142002	DPP9	TRUE	FALSE
chr19	4695557	T	A	ENST00000262960	ENSG00000142002	DPP9	TRUE	FALSE
chr19	4695557	T	C	ENST00000262960	ENSG00000142002	DPP9	TRUE	FALSE
chr19	4695557	T	G	ENST00000262960	ENSG00000142002	DPP9	TRUE	FALSE
chr19	4697549	A	C	ENST00000262960	ENSG00000142002	DPP9	TRUE	FALSE
chr19	4697549	A	G	ENST00000262960	ENSG00000142002	DPP9	TRUE	FALSE
chr19	4697549	A	T	ENST00000262960	ENSG00000142002	DPP9	TRUE	FALSE
chr19	4697550	C	A	ENST00000262960	ENSG00000142002	DPP9	TRUE	FALSE
chr19	4697550	C	G	ENST00000262960	ENSG00000142002	DPP9	TRUE	FALSE
chr19	4697550	C	T	ENST00000262960	ENSG00000142002	DPP9	TRUE	FALSE
chr19	4697555	T	A	ENST00000262960	ENSG00000142002	DPP9	TRUE	TRUE
chr19	4697568	C	T	ENST00000262960	ENSG00000142002	DPP9	TRUE	TRUE
chr19	4697569	C	T	ENST00000262960	ENSG00000142002	DPP9	TRUE	TRUE
chr19	4697586	G	C	ENST00000262960	ENSG00000142002	DPP9	TRUE	TRUE
chr19	4697586	G	T	ENST00000262960	ENSG00000142002	DPP9	TRUE	TRUE
chr19	4697591	C	A	ENST00000262960	ENSG00000142002	DPP9	TRUE	TRUE
chr19	4697597	T	A	ENST00000262960	ENSG00000142002	DPP9	TRUE	TRUE
chr19	4697608	G	T	ENST00000262960	ENSG00000142002	DPP9	TRUE	TRUE
chr19	4697621	G	A	ENST00000262960	ENSG00000142002	DPP9	TRUE	TRUE
chr19	4697630	C	A	ENST00000262960	ENSG00000142002	DPP9	TRUE	TRUE
chr19	4697633	T	A	ENST00000262960	ENSG00000142002	DPP9	TRUE	TRUE
chr19	4697636	C	A	ENST00000262960	ENSG00000142002	DPP9	TRUE	TRUE
chr19	4697639	G	A	ENST00000262960	ENSG00000142002	DPP9	TRUE	TRUE
chr19	4697644	G	T	ENST00000262960	ENSG00000142002	DPP9	TRUE	TRUE
chr19	4697652	C	A	ENST00000262960	ENSG00000142002	DPP9	TRUE	FALSE
chr19	4697652	C	G	ENST00000262960	ENSG00000142002	DPP9	TRUE	FALSE
chr19	4697652	C	T	ENST00000262960	ENSG00000142002	DPP9	TRUE	FALSE
chr19	4697653	T	A	ENST00000262960	ENSG00000142002	DPP9	TRUE	FALSE
chr19	4697653	T	C	ENST00000262960	ENSG00000142002	DPP9	TRUE	FALSE
chr19	4697653	T	G	ENST00000262960	ENSG00000142002	DPP9	TRUE	FALSE
chr19	4700214	A	C	ENST00000262960	ENSG00000142002	DPP9	TRUE	FALSE
chr19	4700214	A	G	ENST00000262960	ENSG00000142002	DPP9	FALSE	FALSE
chr19	4700214	A	T	ENST00000262960	ENSG00000142002	DPP9	TRUE	FALSE
chr19	4700215	C	A	ENST00000262960	ENSG00000142002	DPP9	TRUE	FALSE
chr19	4700215	C	G	ENST00000262960	ENSG00000142002	DPP9	TRUE	FALSE
chr19	4700215	C	T	ENST00000262960	ENSG00000142002	DPP9	TRUE	FALSE
chr19	4700218	T	A	ENST00000262960	ENSG00000142002	DPP9	TRUE	TRUE
chr19	4700224	G	A	ENST00000262960	ENSG00000142002	DPP9	TRUE	TRUE
chr19	4700236	G	A	ENST00000262960	ENSG00000142002	DPP9	TRUE	TRUE
chr19	4700242	C	A	ENST00000262960	ENSG00000142002	DPP9	TRUE	TRUE
chr19	4700251	T	A	ENST00000262960	ENSG00000142002	DPP9	TRUE	TRUE
chr19	4700253	A	T	ENST00000262960	ENSG00000142002	DPP9	TRUE	TRUE
chr19	4700263	T	A	ENST00000262960	ENSG00000142002	DPP9	TRUE	TRUE
chr19	4700272	T	A	ENST00000262960	ENSG00000142002	DPP9	TRUE	TRUE
chr19	4700278	C	A	ENST00000262960	ENSG00000142002	DPP9	TRUE	FALSE
chr19	4700278	C	G	ENST00000262960	ENSG00000142002	DPP9	TRUE	FALSE
chr19	4700278	C	T	ENST00000262960	ENSG00000142002	DPP9	TRUE	FALSE
chr19	4700279	T	A	ENST00000262960	ENSG00000142002	DPP9	TRUE	FALSE
chr19	4700279	T	C	ENST00000262960	ENSG00000142002	DPP9	TRUE	FALSE
chr19	4700279	T	G	ENST00000262960	ENSG00000142002	DPP9	TRUE	FALSE
chr19	4702025	A	C	ENST00000262960	ENSG00000142002	DPP9	TRUE	FALSE
chr19	4702025	A	G	ENST00000262960	ENSG00000142002	DPP9	FALSE	FALSE
chr19	4702025	A	T	ENST00000262960	ENSG00000142002	DPP9	TRUE	FALSE
chr19	4702026	C	A	ENST00000262960	ENSG00000142002	DPP9	TRUE	FALSE
chr19	4702026	C	G	ENST00000262960	ENSG00000142002	DPP9	TRUE	FALSE
chr19	4702026	C	T	ENST00000262960	ENSG00000142002	DPP9	TRUE	FALSE
chr19	4702037	G	C	ENST00000262960	ENSG00000142002	DPP9	TRUE	TRUE
chr19	4702037	G	T	ENST00000262960	ENSG00000142002	DPP9	TRUE	TRUE
chr19	4702043	A	C	ENST00000262960	ENSG00000142002	DPP9	TRUE	TRUE
chr19	4702043	A	T	ENST00000262960	ENSG00000142002	DPP9	TRUE	TRUE
chr19	4702047	G	T	ENST00000262960	ENSG00000142002	DPP9	TRUE	TRUE
chr19	4702057	T	A	ENST00000262960	ENSG00000142002	DPP9	TRUE	TRUE
chr19	4702063	C	A	ENST00000262960	ENSG00000142002	DPP9	TRUE	TRUE
chr19	4702066	C	A	ENST00000262960	ENSG00000142002	DPP9	TRUE	TRUE
chr19	4702096	C	A	ENST00000262960	ENSG00000142002	DPP9	TRUE	TRUE
chr19	4702102	C	A	ENST00000262960	ENSG00000142002	DPP9	TRUE	TRUE
chr19	4702108	C	A	ENST00000262960	ENSG00000142002	DPP9	TRUE	TRUE
chr19	4702117	C	A	ENST00000262960	ENSG00000142002	DPP9	TRUE	TRUE
chr19	4702120	C	A	ENST00000262960	ENSG00000142002	DPP9	TRUE	TRUE
chr19	4702121	A	C	ENST00000262960	ENSG00000142002	DPP9	TRUE	TRUE
chr19	4702121	A	T	ENST00000262960	ENSG00000142002	DPP9	TRUE	TRUE
chr19	4702132	G	A	ENST00000262960	ENSG00000142002	DPP9	TRUE	TRUE
chr19	4702141	T	A	ENST00000262960	ENSG00000142002	DPP9	TRUE	TRUE
chr19	4702150	C	A	ENST00000262960	ENSG00000142002	DPP9	TRUE	TRUE
chr19	4702152	G	C	ENST00000262960	ENSG00000142002	DPP9	TRUE	TRUE
chr19	4702152	G	T	ENST00000262960	ENSG00000142002	DPP9	TRUE	TRUE
chr19	4702156	C	A	ENST00000262960	ENSG00000142002	DPP9	TRUE	FALSE
chr19	4702156	C	G	ENST00000262960	ENSG00000142002	DPP9	TRUE	FALSE
chr19	4702156	C	T	ENST00000262960	ENSG00000142002	DPP9	TRUE	FALSE
chr19	4702157	T	A	ENST00000262960	ENSG00000142002	DPP9	TRUE	FALSE
chr19	4702157	T	C	ENST00000262960	ENSG00000142002	DPP9	TRUE	FALSE
chr19	4702157	T	G	ENST00000262960	ENSG00000142002	DPP9	TRUE	FALSE
chr19	4702601	A	C	ENST00000262960	ENSG00000142002	DPP9	TRUE	FALSE
chr19	4702601	A	G	ENST00000262960	ENSG00000142002	DPP9	TRUE	FALSE
chr19	4702601	A	T	ENST00000262960	ENSG00000142002	DPP9	TRUE	FALSE
chr19	4702602	C	A	ENST00000262960	ENSG00000142002	DPP9	TRUE	FALSE
chr19	4702602	C	G	ENST00000262960	ENSG00000142002	DPP9	TRUE	FALSE
chr19	4702602	C	T	ENST00000262960	ENSG00000142002	DPP9	TRUE	FALSE
chr19	4702606	C	A	ENST00000262960	ENSG00000142002	DPP9	TRUE	TRUE
chr19	4702607	C	T	ENST00000262960	ENSG00000142002	DPP9	TRUE	TRUE
chr19	4702608	C	T	ENST00000262960	ENSG00000142002	DPP9	TRUE	TRUE
chr19	4702622	G	T	ENST00000262960	ENSG00000142002	DPP9	TRUE	TRUE
chr19	4702625	C	T	ENST00000262960	ENSG00000142002	DPP9	TRUE	TRUE
chr19	4702626	C	T	ENST00000262960	ENSG00000142002	DPP9	TRUE	TRUE
chr19	4702628	C	T	ENST00000262960	ENSG00000142002	DPP9	TRUE	TRUE
chr19	4702629	C	T	ENST00000262960	ENSG00000142002	DPP9	TRUE	TRUE
chr19	4702631	G	C	ENST00000262960	ENSG00000142002	DPP9	TRUE	TRUE
chr19	4702631	G	T	ENST00000262960	ENSG00000142002	DPP9	TRUE	TRUE
chr19	4702654	C	A	ENST00000262960	ENSG00000142002	DPP9	TRUE	TRUE
chr19	4702657	C	A	ENST00000262960	ENSG00000142002	DPP9	TRUE	TRUE
chr19	4702660	G	A	ENST00000262960	ENSG00000142002	DPP9	TRUE	TRUE
chr19	4702690	T	A	ENST00000262960	ENSG00000142002	DPP9	TRUE	TRUE
chr19	4702713	A	C	ENST00000262960	ENSG00000142002	DPP9
chr19	4702713	A	T	ENST00000262960	ENSG00000142002	DPP9
chr19	4702717	C	A	ENST00000262960	ENSG00000142002	DPP9	TRUE	FALSE
chr19	4702717	C	G	ENST00000262960	ENSG00000142002	DPP9	TRUE	FALSE
chr19	4702717	C	T	ENST00000262960	ENSG00000142002	DPP9	TRUE	FALSE
chr19	4702718	T	A	ENST00000262960	ENSG00000142002	DPP9	TRUE	FALSE
chr19	4702718	T	C	ENST00000262960	ENSG00000142002	DPP9	TRUE	FALSE
chr19	4702718	T	G	ENST00000262960	ENSG00000142002	DPP9	TRUE	FALSE
chr19	4703884	A	C	ENST00000262960	ENSG00000142002	DPP9	TRUE	FALSE
chr19	4703884	A	G	ENST00000262960	ENSG00000142002	DPP9	TRUE	FALSE
chr19	4703884	A	T	ENST00000262960	ENSG00000142002	DPP9	TRUE	FALSE
chr19	4703885	C	A	ENST00000262960	ENSG00000142002	DPP9	TRUE	FALSE
chr19	4703885	C	G	ENST00000262960	ENSG00000142002	DPP9	TRUE	FALSE
chr19	4703885	C	T	ENST00000262960	ENSG00000142002	DPP9	TRUE	FALSE
chr19	4703889	G	A	ENST00000262960	ENSG00000142002	DPP9	TRUE	TRUE
chr19	4703893	G	T	ENST00000262960	ENSG00000142002	DPP9	TRUE	TRUE
chr19	4703913	C	A	ENST00000262960	ENSG00000142002	DPP9	TRUE	TRUE
chr19	4703916	C	A	ENST00000262960	ENSG00000142002	DPP9	TRUE	TRUE
chr19	4703925	C	A	ENST00000262960	ENSG00000142002	DPP9	TRUE	TRUE
chr19	4703938	C	T	ENST00000262960	ENSG00000142002	DPP9	TRUE	TRUE
chr19	4703939	C	T	ENST00000262960	ENSG00000142002	DPP9	TRUE	TRUE
chr19	4703986	G	T	ENST00000262960	ENSG00000142002	DPP9	TRUE	TRUE
chr19	4703994	T	A	ENST00000262960	ENSG00000142002	DPP9	TRUE	TRUE
chr19	4704014	G	C	ENST00000262960	ENSG00000142002	DPP9	TRUE	TRUE
chr19	4704014	G	T	ENST00000262960	ENSG00000142002	DPP9	TRUE	TRUE
chr19	4704016	G	T	ENST00000262960	ENSG00000142002	DPP9	TRUE	TRUE
chr19	4704021	G	A	ENST00000262960	ENSG00000142002	DPP9	TRUE	TRUE
chr19	4704027	T	A	ENST00000262960	ENSG00000142002	DPP9	TRUE	TRUE
chr19	4704033	C	A	ENST00000262960	ENSG00000142002	DPP9	TRUE	TRUE
chr19	4704042	T	A	ENST00000262960	ENSG00000142002	DPP9	TRUE	TRUE
chr19	4704055	C	A	ENST00000262960	ENSG00000142002	DPP9	TRUE	FALSE
chr19	4704055	C	G	ENST00000262960	ENSG00000142002	DPP9	TRUE	FALSE
chr19	4704055	C	T	ENST00000262960	ENSG00000142002	DPP9	TRUE	FALSE
chr19	4704056	T	A	ENST00000262960	ENSG00000142002	DPP9	TRUE	FALSE
chr19	4704056	T	C	ENST00000262960	ENSG00000142002	DPP9	TRUE	FALSE
chr19	4704056	T	G	ENST00000262960	ENSG00000142002	DPP9	TRUE	FALSE
chr19	4704129	A	C	ENST00000262960	ENSG00000142002	DPP9	TRUE	FALSE
chr19	4704129	A	G	ENST00000262960	ENSG00000142002	DPP9	TRUE	FALSE
chr19	4704129	A	T	ENST00000262960	ENSG00000142002	DPP9	TRUE	FALSE
chr19	4704130	C	A	ENST00000262960	ENSG00000142002	DPP9	TRUE	FALSE
chr19	4704130	C	G	ENST00000262960	ENSG00000142002	DPP9	TRUE	FALSE
chr19	4704130	C	T	ENST00000262960	ENSG00000142002	DPP9	TRUE	FALSE
chr19	4704145	T	A	ENST00000262960	ENSG00000142002	DPP9	TRUE	TRUE
chr19	4704158	G	T	ENST00000262960	ENSG00000142002	DPP9	TRUE	TRUE
chr19	4704184	G	A	ENST00000262960	ENSG00000142002	DPP9	TRUE	TRUE
chr19	4704205	C	A	ENST00000262960	ENSG00000142002	DPP9	TRUE	TRUE
chr19	4704218	G	C	ENST00000262960	ENSG00000142002	DPP9	TRUE	TRUE
chr19	4704218	G	T	ENST00000262960	ENSG00000142002	DPP9	TRUE	TRUE
chr19	4704250	T	A	ENST00000262960	ENSG00000142002	DPP9	TRUE	TRUE
chr19	4704256	C	A	ENST00000262960	ENSG00000142002	DPP9	TRUE	TRUE
chr19	4704268	C	A	ENST00000262960	ENSG00000142002	DPP9	TRUE	TRUE
chr19	4704271	C	A	ENST00000262960	ENSG00000142002	DPP9	TRUE	TRUE
chr19	4704274	C	A	ENST00000262960	ENSG00000142002	DPP9	TRUE	TRUE
chr19	4704281	G	C	ENST00000262960	ENSG00000142002	DPP9	TRUE	TRUE
chr19	4704281	G	T	ENST00000262960	ENSG00000142002	DPP9	TRUE	TRUE
chr19	4704305	C	A	ENST00000262960	ENSG00000142002	DPP9	TRUE	FALSE
chr19	4704305	C	G	ENST00000262960	ENSG00000142002	DPP9	TRUE	FALSE
chr19	4704305	C	T	ENST00000262960	ENSG00000142002	DPP9	TRUE	FALSE
chr19	4704306	T	A	ENST00000262960	ENSG00000142002	DPP9	TRUE	FALSE
chr19	4704306	T	C	ENST00000262960	ENSG00000142002	DPP9	TRUE	FALSE
chr19	4704306	T	G	ENST00000262960	ENSG00000142002	DPP9	TRUE	FALSE
chr19	4705856	A	C	ENST00000262960	ENSG00000142002	DPP9	TRUE	FALSE
chr19	4705856	A	G	ENST00000262960	ENSG00000142002	DPP9	FALSE	FALSE
chr19	4705856	A	T	ENST00000262960	ENSG00000142002	DPP9	TRUE	FALSE
chr19	4705857	C	A	ENST00000262960	ENSG00000142002	DPP9	TRUE	FALSE
chr19	4705857	C	G	ENST00000262960	ENSG00000142002	DPP9	TRUE	FALSE
chr19	4705857	C	T	ENST00000262960	ENSG00000142002	DPP9	TRUE	FALSE
chr19	4705860	G	A	ENST00000262960	ENSG00000142002	DPP9	TRUE	TRUE
chr19	4705878	G	A	ENST00000262960	ENSG00000142002	DPP9	TRUE	TRUE
chr19	4705881	T	A	ENST00000262960	ENSG00000142002	DPP9	TRUE	TRUE
chr19	4705882	C	T	ENST00000262960	ENSG00000142002	DPP9	TRUE	TRUE
chr19	4705883	C	T	ENST00000262960	ENSG00000142002	DPP9	TRUE	TRUE
chr19	4705905	C	A	ENST00000262960	ENSG00000142002	DPP9	TRUE	TRUE
chr19	4705908	T	A	ENST00000262960	ENSG00000142002	DPP9	TRUE	TRUE
chr19	4705917	T	A	ENST00000262960	ENSG00000142002	DPP9	TRUE	TRUE
chr19	4705920	T	A	ENST00000262960	ENSG00000142002	DPP9	TRUE	TRUE
chr19	4705929	C	A	ENST00000262960	ENSG00000142002	DPP9	TRUE	TRUE
chr19	4705933	G	C	ENST00000262960	ENSG00000142002	DPP9	TRUE	TRUE
chr19	4705933	G	T	ENST00000262960	ENSG00000142002	DPP9	TRUE	TRUE
chr19	4705950	C	A	ENST00000262960	ENSG00000142002	DPP9	TRUE	TRUE
chr19	4705953	G	A	ENST00000262960	ENSG00000142002	DPP9	TRUE	TRUE
chr19	4705960	A	C	ENST00000262960	ENSG00000142002	DPP9	TRUE	TRUE
chr19	4705960	A	T	ENST00000262960	ENSG00000142002	DPP9	TRUE	TRUE
chr19	4705971	C	A	ENST00000262960	ENSG00000142002	DPP9	TRUE	FALSE
chr19	4705971	C	G	ENST00000262960	ENSG00000142002	DPP9	TRUE	FALSE
chr19	4705971	C	T	ENST00000262960	ENSG00000142002	DPP9	TRUE	FALSE
chr19	4705972	T	A	ENST00000262960	ENSG00000142002	DPP9	TRUE	FALSE
chr19	4705972	T	C	ENST00000262960	ENSG00000142002	DPP9	TRUE	FALSE
chr19	4705972	T	G	ENST00000262960	ENSG00000142002	DPP9	TRUE	FALSE
chr19	4714079	A	C	ENST00000262960	ENSG00000142002	DPP9	TRUE	FALSE
chr19	4714079	A	G	ENST00000262960	ENSG00000142002	DPP9	TRUE	FALSE
chr19	4714079	A	T	ENST00000262960	ENSG00000142002	DPP9	TRUE	FALSE
chr19	4714080	C	A	ENST00000262960	ENSG00000142002	DPP9	TRUE	FALSE
chr19	4714080	C	G	ENST00000262960	ENSG00000142002	DPP9	TRUE	FALSE
chr19	4714080	C	T	ENST00000262960	ENSG00000142002	DPP9	TRUE	FALSE
chr19	4714081	C	A	ENST00000262960	ENSG00000142002	DPP9	TRUE	TRUE
chr19	4714085	G	C	ENST00000262960	ENSG00000142002	DPP9	TRUE	TRUE
chr19	4714085	G	T	ENST00000262960	ENSG00000142002	DPP9	TRUE	TRUE
chr19	4714088	G	C	ENST00000262960	ENSG00000142002	DPP9	TRUE	TRUE
chr19	4714088	G	T	ENST00000262960	ENSG00000142002	DPP9	TRUE	TRUE
chr19	4714117	C	A	ENST00000262960	ENSG00000142002	DPP9	TRUE	TRUE
chr19	4714126	T	A	ENST00000262960	ENSG00000142002	DPP9	TRUE	TRUE
chr19	4714129	G	A	ENST00000262960	ENSG00000142002	DPP9	TRUE	TRUE
chr19	4714138	G	A	ENST00000262960	ENSG00000142002	DPP9	TRUE	TRUE
chr19	4714156	T	A	ENST00000262960	ENSG00000142002	DPP9	TRUE	TRUE
chr19	4714173	G	T	ENST00000262960	ENSG00000142002	DPP9	TRUE	TRUE
chr19	4714175	G	C	ENST00000262960	ENSG00000142002	DPP9	TRUE	TRUE
chr19	4714175	G	T	ENST00000262960	ENSG00000142002	DPP9	TRUE	TRUE
chr19	4714180	T	A	ENST00000262960	ENSG00000142002	DPP9	TRUE	TRUE
chr19	4714214	C	T	ENST00000262960	ENSG00000142002	DPP9	TRUE	TRUE
chr19	4714215	C	T	ENST00000262960	ENSG00000142002	DPP9	TRUE	TRUE
chr19	4714218	G	T	ENST00000262960	ENSG00000142002	DPP9	TRUE	TRUE
chr19	4714225	T	A	ENST00000262960	ENSG00000142002	DPP9	TRUE	TRUE
chr19	4714228	G	A	ENST00000262960	ENSG00000142002	DPP9	TRUE	TRUE
chr19	4714234	G	A	ENST00000262960	ENSG00000142002	DPP9	TRUE	TRUE
chr19	4714276	G	A	ENST00000262960	ENSG00000142002	DPP9	TRUE	TRUE
chr19	4714312	C	A	ENST00000262960	ENSG00000142002	DPP9	TRUE	TRUE
chr19	4714321	C	A	ENST00000262960	ENSG00000142002	DPP9	TRUE	TRUE
chr19	4714332	G	T	ENST00000262960	ENSG00000142002	DPP9	TRUE	FALSE
chr19	4714338	C	A	ENST00000262960	ENSG00000142002	DPP9	TRUE	FALSE
chr19	4714338	C	G	ENST00000262960	ENSG00000142002	DPP9	TRUE	FALSE
chr19	4714338	C	T	ENST00000262960	ENSG00000142002	DPP9	TRUE	FALSE
chr19	4714339	T	A	ENST00000262960	ENSG00000142002	DPP9	TRUE	FALSE
chr19	4714339	T	C	ENST00000262960	ENSG00000142002	DPP9	TRUE	FALSE
chr19	4714339	T	G	ENST00000262960	ENSG00000142002	DPP9	TRUE	FALSE
chr19	4719849	A	C	ENST00000262960	ENSG00000142002	DPP9	TRUE	FALSE
chr19	4719849	A	G	ENST00000262960	ENSG00000142002	DPP9	TRUE	FALSE
chr19	4719849	A	T	ENST00000262960	ENSG00000142002	DPP9	TRUE	FALSE
chr19	4719850	C	A	ENST00000262960	ENSG00000142002	DPP9	TRUE	FALSE
chr19	4719850	C	G	ENST00000262960	ENSG00000142002	DPP9	TRUE	FALSE
chr19	4719850	C	T	ENST00000262960	ENSG00000142002	DPP9	TRUE	FALSE
chr19	4719855	T	A	ENST00000262960	ENSG00000142002	DPP9	TRUE	FALSE
chr19	4719856	C	T	ENST00000262960	ENSG00000142002	DPP9	FALSE	FALSE
chr19	4719857	C	T	ENST00000262960	ENSG00000142002	DPP9	FALSE	FALSE
chr19	4719864	C	A	ENST00000262960	ENSG00000142002	DPP9	FALSE	FALSE
chr19	4719873	C	A	ENST00000262960	ENSG00000142002	DPP9	FALSE	FALSE
chr19	4719876	T	A	ENST00000262960	ENSG00000142002	DPP9	FALSE	FALSE
chr19	4719891	T	A	ENST00000262960	ENSG00000142002	DPP9	FALSE	FALSE
chr19	4719894	T	A	ENST00000262960	ENSG00000142002	DPP9	FALSE	FALSE
chr19	4719900	T	A	ENST00000262960	ENSG00000142002	DPP9	FALSE	FALSE
chr19	4719942	C	A	ENST00000262960	ENSG00000142002	DPP9	TRUE	FALSE
chr19	4719942	C	G	ENST00000262960	ENSG00000142002	DPP9	TRUE	FALSE
chr19	4719942	C	T	ENST00000262960	ENSG00000142002	DPP9	TRUE	FALSE
chr19	4719943	T	A	ENST00000262960	ENSG00000142002	DPP9	TRUE	FALSE
chr19	4719943	T	C	ENST00000262960	ENSG00000142002	DPP9	TRUE	FALSE
chr19	4719943	T	G	ENST00000262960	ENSG00000142002	DPP9	TRUE	FALSE
chr19	4722497	A	C	ENST00000262960	ENSG00000142002	DPP9	TRUE	FALSE
chr19	4722497	A	G	ENST00000262960	ENSG00000142002	DPP9	TRUE	FALSE
chr19	4722497	A	T	ENST00000262960	ENSG00000142002	DPP9	TRUE	FALSE
chr19	4722498	C	A	ENST00000262960	ENSG00000142002	DPP9	TRUE	FALSE
chr19	4722498	C	G	ENST00000262960	ENSG00000142002	DPP9	TRUE	FALSE
chr19	4722498	C	T	ENST00000262960	ENSG00000142002	DPP9	TRUE	FALSE
chr19	4722552	C	A	ENST00000262960	ENSG00000142002	DPP9	FALSE	FALSE
chr19	4722552	C	G	ENST00000262960	ENSG00000142002	DPP9	FALSE	FALSE
chr19	4722552	C	T	ENST00000262960	ENSG00000142002	DPP9	FALSE	FALSE
chr19	4722553	T	A	ENST00000262960	ENSG00000142002	DPP9	FALSE	FALSE
chr19	4722553	T	C	ENST00000262960	ENSG00000142002	DPP9	FALSE	FALSE
chr19	4722553	T	G	ENST00000262960	ENSG00000142002	DPP9	FALSE	FALSE
chr19	4723672	A	C	ENST00000262960	ENSG00000142002	DPP9	FALSE	FALSE
chr19	4723672	A	G	ENST00000262960	ENSG00000142002	DPP9	FALSE	FALSE
chr19	4723672	A	T	ENST00000262960	ENSG00000142002	DPP9	FALSE	FALSE
chr19	4723673	C	A	ENST00000262960	ENSG00000142002	DPP9	FALSE	FALSE
chr19	4723673	C	G	ENST00000262960	ENSG00000142002	DPP9	FALSE	FALSE
chr19	4723673	C	T	ENST00000262960	ENSG00000142002	DPP9	FALSE	FALSE
chr19	4791878	C	A	ENST00000269856	ENSG00000141965	FEM1A	FALSE	FALSE
chr19	4791878	C	G	ENST00000269856	ENSG00000141965	FEM1A	FALSE	FALSE
chr19	4791897	A	T	ENST00000269856	ENSG00000141965	FEM1A	FALSE	FALSE
chr19	4791903	C	T	ENST00000269856	ENSG00000141965	FEM1A	FALSE	FALSE
chr19	4791912	C	T	ENST00000269856	ENSG00000141965	FEM1A	FALSE	FALSE
chr19	4791915	A	T	ENST00000269856	ENSG00000141965	FEM1A	FALSE	FALSE
chr19	4791939	G	T	ENST00000269856	ENSG00000141965	FEM1A	FALSE	FALSE
chr19	4791942	G	T	ENST00000269856	ENSG00000141965	FEM1A	FALSE	FALSE
chr19	4791951	G	T	ENST00000269856	ENSG00000141965	FEM1A	FALSE	FALSE
chr19	4791963	G	T	ENST00000269856	ENSG00000141965	FEM1A	FALSE	FALSE
chr19	4791978	G	T	ENST00000269856	ENSG00000141965	FEM1A	FALSE	FALSE
chr19	4792007	C	A	ENST00000269856	ENSG00000141965	FEM1A	FALSE	FALSE
chr19	4792007	C	G	ENST00000269856	ENSG00000141965	FEM1A	FALSE	FALSE
chr19	4792026	G	T	ENST00000269856	ENSG00000141965	FEM1A	FALSE	FALSE
chr19	4792031	C	A	ENST00000269856	ENSG00000141965	FEM1A	FALSE	FALSE
chr19	4792031	C	G	ENST00000269856	ENSG00000141965	FEM1A	FALSE	FALSE
chr19	4792046	C	A	ENST00000269856	ENSG00000141965	FEM1A	FALSE	FALSE
chr19	4792059	G	T	ENST00000269856	ENSG00000141965	FEM1A	FALSE	FALSE
chr19	4792072	C	A	ENST00000269856	ENSG00000141965	FEM1A	FALSE	FALSE
chr19	4792089	G	T	ENST00000269856	ENSG00000141965	FEM1A	FALSE	FALSE
chr19	4792098	G	T	ENST00000269856	ENSG00000141965	FEM1A	FALSE	FALSE
chr19	4792117	G	A	ENST00000269856	ENSG00000141965	FEM1A	TRUE	FALSE
chr19	4792118	G	A	ENST00000269856	ENSG00000141965	FEM1A	TRUE	FALSE
chr19	4792177	C	A	ENST00000269856	ENSG00000141965	FEM1A	TRUE	FALSE
chr19	4792226	C	A	ENST00000269856	ENSG00000141965	FEM1A	TRUE	TRUE
chr19	4792242	G	T	ENST00000269856	ENSG00000141965	FEM1A	TRUE	TRUE
chr19	4792256	C	A	ENST00000269856	ENSG00000141965	FEM1A	TRUE	TRUE
chr19	4792256	C	G	ENST00000269856	ENSG00000141965	FEM1A	TRUE	TRUE
chr19	4792266	G	T	ENST00000269856	ENSG00000141965	FEM1A	TRUE	TRUE
chr19	4792272	C	T	ENST00000269856	ENSG00000141965	FEM1A	TRUE	TRUE
chr19	4792284	G	T	ENST00000269856	ENSG00000141965	FEM1A	TRUE	TRUE
chr19	4792313	C	A	ENST00000269856	ENSG00000141965	FEM1A	TRUE	TRUE
chr19	4792324	C	A	ENST00000269856	ENSG00000141965	FEM1A	TRUE	TRUE
chr19	4792328	C	A	ENST00000269856	ENSG00000141965	FEM1A	TRUE	TRUE
chr19	4792331	C	A	ENST00000269856	ENSG00000141965	FEM1A	TRUE	TRUE
chr19	4792331	C	G	ENST00000269856	ENSG00000141965	FEM1A	TRUE	TRUE
chr19	4792332	A	T	ENST00000269856	ENSG00000141965	FEM1A	TRUE	TRUE
chr19	4792344	G	T	ENST00000269856	ENSG00000141965	FEM1A	TRUE	TRUE
chr19	4792358	C	A	ENST00000269856	ENSG00000141965	FEM1A	TRUE	TRUE
chr19	4792358	C	G	ENST00000269856	ENSG00000141965	FEM1A	TRUE	TRUE
chr19	4792365	G	T	ENST00000269856	ENSG00000141965	FEM1A	TRUE	TRUE
chr19	4792368	C	T	ENST00000269856	ENSG00000141965	FEM1A	TRUE	TRUE
chr19	4792377	C	T	ENST00000269856	ENSG00000141965	FEM1A	TRUE	TRUE
chr19	4792398	A	T	ENST00000269856	ENSG00000141965	FEM1A	TRUE	TRUE
chr19	4792424	C	A	ENST00000269856	ENSG00000141965	FEM1A	TRUE	TRUE
chr19	4792428	G	T	ENST00000269856	ENSG00000141965	FEM1A	TRUE	TRUE
chr19	4792443	G	T	ENST00000269856	ENSG00000141965	FEM1A	TRUE	TRUE
chr19	4792452	C	T	ENST00000269856	ENSG00000141965	FEM1A	TRUE	TRUE
chr19	4792469	C	A	ENST00000269856	ENSG00000141965	FEM1A	TRUE	TRUE
chr19	4792470	A	T	ENST00000269856	ENSG00000141965	FEM1A	TRUE	TRUE
chr19	4792482	G	T	ENST00000269856	ENSG00000141965	FEM1A	TRUE	TRUE
chr19	4792496	C	A	ENST00000269856	ENSG00000141965	FEM1A	TRUE	TRUE
chr19	4792496	C	G	ENST00000269856	ENSG00000141965	FEM1A	TRUE	TRUE
chr19	4792548	G	T	ENST00000269856	ENSG00000141965	FEM1A	TRUE	TRUE
chr19	4792553	C	A	ENST00000269856	ENSG00000141965	FEM1A	TRUE	TRUE
chr19	4792553	C	G	ENST00000269856	ENSG00000141965	FEM1A	TRUE	TRUE
chr19	4792560	C	T	ENST00000269856	ENSG00000141965	FEM1A	TRUE	TRUE
chr19	4792563	G	T	ENST00000269856	ENSG00000141965	FEM1A	TRUE	TRUE
chr19	4792566	C	T	ENST00000269856	ENSG00000141965	FEM1A	TRUE	TRUE
chr19	4792575	C	T	ENST00000269856	ENSG00000141965	FEM1A	TRUE	TRUE
chr19	4792578	G	T	ENST00000269856	ENSG00000141965	FEM1A	TRUE	TRUE
chr19	4792581	C	T	ENST00000269856	ENSG00000141965	FEM1A	TRUE	TRUE
chr19	4792593	G	T	ENST00000269856	ENSG00000141965	FEM1A	TRUE	TRUE
chr19	4792596	G	T	ENST00000269856	ENSG00000141965	FEM1A	TRUE	TRUE
chr19	4792602	C	T	ENST00000269856	ENSG00000141965	FEM1A	TRUE	TRUE
chr19	4792617	C	T	ENST00000269856	ENSG00000141965	FEM1A	TRUE	TRUE
chr19	4792620	G	T	ENST00000269856	ENSG00000141965	FEM1A	TRUE	TRUE
chr19	4792638	C	T	ENST00000269856	ENSG00000141965	FEM1A	TRUE	TRUE
chr19	4792646	T	A	ENST00000269856	ENSG00000141965	FEM1A	TRUE	TRUE
chr19	4792650	C	T	ENST00000269856	ENSG00000141965	FEM1A	TRUE	TRUE
chr19	4792656	C	T	ENST00000269856	ENSG00000141965	FEM1A	TRUE	TRUE
chr19	4792670	C	A	ENST00000269856	ENSG00000141965	FEM1A	TRUE	TRUE
chr19	4792673	C	A	ENST00000269856	ENSG00000141965	FEM1A	TRUE	TRUE
chr19	4792686	G	T	ENST00000269856	ENSG00000141965	FEM1A	TRUE	TRUE
chr19	4792689	G	T	ENST00000269856	ENSG00000141965	FEM1A	TRUE	TRUE
chr19	4792704	G	T	ENST00000269856	ENSG00000141965	FEM1A	TRUE	TRUE
chr19	4792712	C	A	ENST00000269856	ENSG00000141965	FEM1A	TRUE	TRUE
chr19	4792712	C	G	ENST00000269856	ENSG00000141965	FEM1A	TRUE	TRUE
chr19	4792713	G	T	ENST00000269856	ENSG00000141965	FEM1A	TRUE	TRUE
chr19	4792721	C	A	ENST00000269856	ENSG00000141965	FEM1A	TRUE	TRUE
chr19	4792724	T	A	ENST00000269856	ENSG00000141965	FEM1A	TRUE	TRUE
chr19	4792737	G	T	ENST00000269856	ENSG00000141965	FEM1A	TRUE	TRUE
chr19	4792749	G	T	ENST00000269856	ENSG00000141965	FEM1A	TRUE	TRUE
chr19	4792756	T	A	ENST00000269856	ENSG00000141965	FEM1A	TRUE	TRUE
chr19	4792758	G	T	ENST00000269856	ENSG00000141965	FEM1A	TRUE	TRUE
chr19	4792762	T	A	ENST00000269856	ENSG00000141965	FEM1A	TRUE	TRUE
chr19	4792767	G	T	ENST00000269856	ENSG00000141965	FEM1A	TRUE	TRUE
chr19	4792778	T	A	ENST00000269856	ENSG00000141965	FEM1A	TRUE	TRUE
chr19	4792778	T	G	ENST00000269856	ENSG00000141965	FEM1A	TRUE	TRUE
chr19	4792785	A	T	ENST00000269856	ENSG00000141965	FEM1A	TRUE	TRUE
chr19	4792788	A	T	ENST00000269856	ENSG00000141965	FEM1A	TRUE	TRUE
chr19	4792791	C	T	ENST00000269856	ENSG00000141965	FEM1A	TRUE	TRUE
chr19	4792812	A	T	ENST00000269856	ENSG00000141965	FEM1A
chr19	4792819	G	A	ENST00000269856	ENSG00000141965	FEM1A
chr19	4792820	G	A	ENST00000269856	ENSG00000141965	FEM1A
chr19	4792833	G	T	ENST00000269856	ENSG00000141965	FEM1A
chr19	4792845	C	T	ENST00000269856	ENSG00000141965	FEM1A
chr19	4792854	G	T	ENST00000269856	ENSG00000141965	FEM1A
chr19	4792859	C	A	ENST00000269856	ENSG00000141965	FEM1A
chr19	4792859	C	G	ENST00000269856	ENSG00000141965	FEM1A
chr19	4792866	A	T	ENST00000269856	ENSG00000141965	FEM1A
chr19	4792872	G	T	ENST00000269856	ENSG00000141965	FEM1A
chr19	4792881	C	T	ENST00000269856	ENSG00000141965	FEM1A
chr19	4792898	T	A	ENST00000269856	ENSG00000141965	FEM1A
chr19	4792898	T	G	ENST00000269856	ENSG00000141965	FEM1A
chr19	4792904	T	A	ENST00000269856	ENSG00000141965	FEM1A	TRUE	TRUE
chr19	4792904	T	G	ENST00000269856	ENSG00000141965	FEM1A	TRUE	TRUE
chr19	4792911	G	T	ENST00000269856	ENSG00000141965	FEM1A	TRUE	TRUE
chr19	4792926	G	T	ENST00000269856	ENSG00000141965	FEM1A	TRUE	TRUE
chr19	4792929	G	T	ENST00000269856	ENSG00000141965	FEM1A	TRUE	TRUE
chr19	4792935	G	T	ENST00000269856	ENSG00000141965	FEM1A	TRUE	TRUE
chr19	4792959	G	T	ENST00000269856	ENSG00000141965	FEM1A	TRUE	TRUE
chr19	4792971	C	T	ENST00000269856	ENSG00000141965	FEM1A	TRUE	TRUE
chr19	4792981	T	A	ENST00000269856	ENSG00000141965	FEM1A	TRUE	TRUE
chr19	4792989	G	T	ENST00000269856	ENSG00000141965	FEM1A	TRUE	TRUE
chr19	4793008	C	A	ENST00000269856	ENSG00000141965	FEM1A	TRUE	TRUE
chr19	4793027	T	A	ENST00000269856	ENSG00000141965	FEM1A	TRUE	TRUE
chr19	4793027	T	G	ENST00000269856	ENSG00000141965	FEM1A	TRUE	TRUE
chr19	4793030	C	A	ENST00000269856	ENSG00000141965	FEM1A	TRUE	TRUE
chr19	4793030	C	G	ENST00000269856	ENSG00000141965	FEM1A	TRUE	TRUE
chr19	4793039	C	A	ENST00000269856	ENSG00000141965	FEM1A	TRUE	TRUE
chr19	4793039	C	G	ENST00000269856	ENSG00000141965	FEM1A	TRUE	TRUE
chr19	4793054	C	A	ENST00000269856	ENSG00000141965	FEM1A	TRUE	TRUE
chr19	4793054	C	G	ENST00000269856	ENSG00000141965	FEM1A	TRUE	TRUE
chr19	4793062	C	A	ENST00000269856	ENSG00000141965	FEM1A	TRUE	TRUE
chr19	4793073	G	T	ENST00000269856	ENSG00000141965	FEM1A	TRUE	TRUE
chr19	4793081	C	A	ENST00000269856	ENSG00000141965	FEM1A	TRUE	TRUE
chr19	4793089	T	A	ENST00000269856	ENSG00000141965	FEM1A	TRUE	TRUE
chr19	4793092	G	A	ENST00000269856	ENSG00000141965	FEM1A	TRUE	TRUE
chr19	4793093	G	A	ENST00000269856	ENSG00000141965	FEM1A	TRUE	TRUE
chr19	4793094	A	T	ENST00000269856	ENSG00000141965	FEM1A	TRUE	TRUE
chr19	4793099	C	A	ENST00000269856	ENSG00000141965	FEM1A	TRUE	TRUE
chr19	4793099	C	G	ENST00000269856	ENSG00000141965	FEM1A	TRUE	TRUE
chr19	4793112	C	T	ENST00000269856	ENSG00000141965	FEM1A	TRUE	TRUE
chr19	4793115	C	T	ENST00000269856	ENSG00000141965	FEM1A	TRUE	TRUE
chr19	4793127	G	T	ENST00000269856	ENSG00000141965	FEM1A	TRUE	TRUE
chr19	4793172	G	T	ENST00000269856	ENSG00000141965	FEM1A	TRUE	TRUE
chr19	4793186	C	A	ENST00000269856	ENSG00000141965	FEM1A	TRUE	TRUE
chr19	4793186	C	G	ENST00000269856	ENSG00000141965	FEM1A	TRUE	TRUE
chr19	4793193	C	T	ENST00000269856	ENSG00000141965	FEM1A	TRUE	TRUE
chr19	4793208	A	T	ENST00000269856	ENSG00000141965	FEM1A	TRUE	TRUE
chr19	4793226	C	T	ENST00000269856	ENSG00000141965	FEM1A	TRUE	TRUE
chr19	4793262	A	T	ENST00000269856	ENSG00000141965	FEM1A	TRUE	TRUE
chr19	4793274	G	T	ENST00000269856	ENSG00000141965	FEM1A	TRUE	TRUE
chr19	4793280	G	T	ENST00000269856	ENSG00000141965	FEM1A	TRUE	TRUE
chr19	4793292	C	T	ENST00000269856	ENSG00000141965	FEM1A	TRUE	TRUE
chr19	4793304	G	T	ENST00000269856	ENSG00000141965	FEM1A	TRUE	TRUE
chr19	4793310	G	T	ENST00000269856	ENSG00000141965	FEM1A	TRUE	TRUE
chr19	4793317	C	A	ENST00000269856	ENSG00000141965	FEM1A	TRUE	TRUE
chr19	4793317	C	G	ENST00000269856	ENSG00000141965	FEM1A	TRUE	TRUE
chr19	4793322	C	T	ENST00000269856	ENSG00000141965	FEM1A	TRUE	TRUE
chr19	4793331	A	T	ENST00000269856	ENSG00000141965	FEM1A	TRUE	TRUE
chr19	4793363	C	A	ENST00000269856	ENSG00000141965	FEM1A	TRUE	TRUE
chr19	4793363	C	G	ENST00000269856	ENSG00000141965	FEM1A	TRUE	TRUE
chr19	4793370	G	T	ENST00000269856	ENSG00000141965	FEM1A	TRUE	TRUE
chr19	4793373	A	T	ENST00000269856	ENSG00000141965	FEM1A	TRUE	TRUE
chr19	4793379	G	T	ENST00000269856	ENSG00000141965	FEM1A	TRUE	TRUE
chr19	4793384	C	A	ENST00000269856	ENSG00000141965	FEM1A	TRUE	TRUE
chr19	4793394	C	T	ENST00000269856	ENSG00000141965	FEM1A	TRUE	TRUE
chr19	4793397	G	T	ENST00000269856	ENSG00000141965	FEM1A	TRUE	TRUE
chr19	4793406	A	T	ENST00000269856	ENSG00000141965	FEM1A	TRUE	TRUE
chr19	4793412	C	T	ENST00000269856	ENSG00000141965	FEM1A	TRUE	TRUE
chr19	4793423	C	A	ENST00000269856	ENSG00000141965	FEM1A	TRUE	TRUE
chr19	4793423	C	G	ENST00000269856	ENSG00000141965	FEM1A	TRUE	TRUE
chr19	4793433	A	T	ENST00000269856	ENSG00000141965	FEM1A	TRUE	TRUE
chr19	4793438	C	A	ENST00000269856	ENSG00000141965	FEM1A	TRUE	TRUE
chr19	4793451	A	T	ENST00000269856	ENSG00000141965	FEM1A	TRUE	TRUE
chr19	4793487	A	T	ENST00000269856	ENSG00000141965	FEM1A	TRUE	TRUE
chr19	4793513	T	A	ENST00000269856	ENSG00000141965	FEM1A	TRUE	TRUE
chr19	4793513	T	G	ENST00000269856	ENSG00000141965	FEM1A	TRUE	TRUE
chr19	4793523	A	T	ENST00000269856	ENSG00000141965	FEM1A	TRUE	TRUE
chr19	4793547	A	T	ENST00000269856	ENSG00000141965	FEM1A	TRUE	TRUE
chr19	4793564	C	A	ENST00000269856	ENSG00000141965	FEM1A	TRUE	TRUE
chr19	4793622	C	T	ENST00000269856	ENSG00000141965	FEM1A	TRUE	TRUE
chr19	4793633	C	A	ENST00000269856	ENSG00000141965	FEM1A	TRUE	TRUE
chr19	4793658	G	T	ENST00000269856	ENSG00000141965	FEM1A	TRUE	TRUE
chr19	4793694	A	T	ENST00000269856	ENSG00000141965	FEM1A	TRUE	TRUE
chr19	4793697	A	T	ENST00000269856	ENSG00000141965	FEM1A	TRUE	TRUE
chr19	4793708	C	A	ENST00000269856	ENSG00000141965	FEM1A	TRUE	TRUE
chr19	4793708	C	G	ENST00000269856	ENSG00000141965	FEM1A	TRUE	TRUE
chr19	4793709	G	T	ENST00000269856	ENSG00000141965	FEM1A	TRUE	TRUE
chr19	4793721	G	T	ENST00000269856	ENSG00000141965	FEM1A	TRUE	TRUE
chr19	4793724	A	T	ENST00000269856	ENSG00000141965	FEM1A	TRUE	TRUE
chr19	4793748	C	T	ENST00000269856	ENSG00000141965	FEM1A	TRUE	TRUE
chr19	4793762	C	A	ENST00000269856	ENSG00000141965	FEM1A	TRUE	TRUE
chr19	4793762	C	G	ENST00000269856	ENSG00000141965	FEM1A	TRUE	TRUE
chr19	4793772	C	T	ENST00000269856	ENSG00000141965	FEM1A	TRUE	TRUE
chr19	4793777	C	A	ENST00000269856	ENSG00000141965	FEM1A	TRUE	TRUE
chr19	4793799	A	T	ENST00000269856	ENSG00000141965	FEM1A	TRUE	TRUE
chr19	4793805	A	T	ENST00000269856	ENSG00000141965	FEM1A	TRUE	TRUE
chr19	4793816	C	A	ENST00000269856	ENSG00000141965	FEM1A	TRUE	TRUE
chr19	4793816	C	G	ENST00000269856	ENSG00000141965	FEM1A	TRUE	TRUE
chr19	4793817	A	T	ENST00000269856	ENSG00000141965	FEM1A	TRUE	TRUE
chr19	4793832	G	T	ENST00000269856	ENSG00000141965	FEM1A	TRUE	TRUE
chr19	4793841	G	T	ENST00000269856	ENSG00000141965	FEM1A	TRUE	TRUE
chr19	4793853	G	T	ENST00000269856	ENSG00000141965	FEM1A	TRUE	TRUE
chr19	4816244	C	A	ENST00000248244	ENSG00000127666	TICAM1	FALSE	FALSE
chr19	4816250	C	A	ENST00000248244	ENSG00000127666	TICAM1	FALSE	FALSE
chr19	4816253	G	A	ENST00000248244	ENSG00000127666	TICAM1	FALSE	FALSE
chr19	4816259	T	A	ENST00000248244	ENSG00000127666	TICAM1	FALSE	FALSE
chr19	4816265	C	A	ENST00000248244	ENSG00000127666	TICAM1	FALSE	FALSE
chr19	4816274	G	A	ENST00000248244	ENSG00000127666	TICAM1	FALSE	FALSE
chr19	4816283	T	A	ENST00000248244	ENSG00000127666	TICAM1	FALSE	FALSE
chr19	4816286	G	A	ENST00000248244	ENSG00000127666	TICAM1	FALSE	FALSE
chr19	4816290	C	T	ENST00000248244	ENSG00000127666	TICAM1	FALSE	FALSE
chr19	4816291	C	T	ENST00000248244	ENSG00000127666	TICAM1	FALSE	FALSE
chr19	4816316	G	A	ENST00000248244	ENSG00000127666	TICAM1	FALSE	FALSE
chr19	4816325	G	A	ENST00000248244	ENSG00000127666	TICAM1	FALSE	FALSE
chr19	4816349	G	A	ENST00000248244	ENSG00000127666	TICAM1	FALSE	FALSE
chr19	4816364	G	A	ENST00000248244	ENSG00000127666	TICAM1	FALSE	FALSE
chr19	4816378	G	C	ENST00000248244	ENSG00000127666	TICAM1	FALSE	FALSE
chr19	4816378	G	T	ENST00000248244	ENSG00000127666	TICAM1	FALSE	FALSE
chr19	4816403	G	A	ENST00000248244	ENSG00000127666	TICAM1
chr19	4816417	G	C	ENST00000248244	ENSG00000127666	TICAM1
chr19	4816417	G	T	ENST00000248244	ENSG00000127666	TICAM1
chr19	4816421	G	A	ENST00000248244	ENSG00000127666	TICAM1
chr19	4816439	G	A	ENST00000248244	ENSG00000127666	TICAM1
chr19	4816469	G	A	ENST00000248244	ENSG00000127666	TICAM1
chr19	4816470	C	T	ENST00000248244	ENSG00000127666	TICAM1
chr19	4816471	C	T	ENST00000248244	ENSG00000127666	TICAM1
chr19	4816493	G	A	ENST00000248244	ENSG00000127666	TICAM1
chr19	4816497	G	T	ENST00000248244	ENSG00000127666	TICAM1
chr19	4816506	C	T	ENST00000248244	ENSG00000127666	TICAM1	FALSE	FALSE
chr19	4816507	C	T	ENST00000248244	ENSG00000127666	TICAM1	FALSE	FALSE
chr19	4816532	C	A	ENST00000248244	ENSG00000127666	TICAM1	FALSE	FALSE
chr19	4816544	G	A	ENST00000248244	ENSG00000127666	TICAM1	FALSE	FALSE
chr19	4816562	G	A	ENST00000248244	ENSG00000127666	TICAM1	FALSE	FALSE
chr19	4816569	A	C	ENST00000248244	ENSG00000127666	TICAM1	FALSE	FALSE
chr19	4816569	A	T	ENST00000248244	ENSG00000127666	TICAM1	FALSE	FALSE
chr19	4816591	G	C	ENST00000248244	ENSG00000127666	TICAM1	FALSE	FALSE
chr19	4816591	G	T	ENST00000248244	ENSG00000127666	TICAM1	FALSE	FALSE
chr19	4816616	G	A	ENST00000248244	ENSG00000127666	TICAM1	FALSE	FALSE
chr19	4816622	G	A	ENST00000248244	ENSG00000127666	TICAM1	FALSE	FALSE
chr19	4816625	C	A	ENST00000248244	ENSG00000127666	TICAM1	FALSE	FALSE
chr19	4816631	G	A	ENST00000248244	ENSG00000127666	TICAM1	FALSE	FALSE
chr19	4816637	G	A	ENST00000248244	ENSG00000127666	TICAM1	FALSE	FALSE
chr19	4816638	G	C	ENST00000248244	ENSG00000127666	TICAM1	FALSE	FALSE
chr19	4816638	G	T	ENST00000248244	ENSG00000127666	TICAM1	FALSE	FALSE
chr19	4816645	A	T	ENST00000248244	ENSG00000127666	TICAM1	FALSE	FALSE
chr19	4816647	G	C	ENST00000248244	ENSG00000127666	TICAM1	FALSE	FALSE
chr19	4816647	G	T	ENST00000248244	ENSG00000127666	TICAM1	FALSE	FALSE
chr19	4816655	G	A	ENST00000248244	ENSG00000127666	TICAM1	FALSE	FALSE
chr19	4816659	G	C	ENST00000248244	ENSG00000127666	TICAM1	FALSE	FALSE
chr19	4816659	G	T	ENST00000248244	ENSG00000127666	TICAM1	FALSE	FALSE
chr19	4816666	G	C	ENST00000248244	ENSG00000127666	TICAM1	FALSE	FALSE
chr19	4816666	G	T	ENST00000248244	ENSG00000127666	TICAM1	FALSE	FALSE
chr19	4816668	G	C	ENST00000248244	ENSG00000127666	TICAM1	FALSE	FALSE
chr19	4816668	G	T	ENST00000248244	ENSG00000127666	TICAM1	FALSE	FALSE
chr19	4816694	G	A	ENST00000248244	ENSG00000127666	TICAM1	FALSE	FALSE
chr19	4816703	C	A	ENST00000248244	ENSG00000127666	TICAM1	FALSE	FALSE
chr19	4816718	G	A	ENST00000248244	ENSG00000127666	TICAM1	FALSE	FALSE
chr19	4816724	G	A	ENST00000248244	ENSG00000127666	TICAM1	FALSE	FALSE
chr19	4816727	C	A	ENST00000248244	ENSG00000127666	TICAM1	FALSE	FALSE
chr19	4816739	G	A	ENST00000248244	ENSG00000127666	TICAM1	FALSE	FALSE
chr19	4816748	G	A	ENST00000248244	ENSG00000127666	TICAM1	FALSE	FALSE
chr19	4816751	C	A	ENST00000248244	ENSG00000127666	TICAM1	FALSE	FALSE
chr19	4816754	T	A	ENST00000248244	ENSG00000127666	TICAM1	FALSE	FALSE
chr19	4816758	C	T	ENST00000248244	ENSG00000127666	TICAM1	FALSE	FALSE
chr19	4816759	C	T	ENST00000248244	ENSG00000127666	TICAM1	FALSE	FALSE
chr19	4816769	T	A	ENST00000248244	ENSG00000127666	TICAM1	FALSE	FALSE
chr19	4816772	G	A	ENST00000248244	ENSG00000127666	TICAM1	FALSE	FALSE
chr19	4816778	G	A	ENST00000248244	ENSG00000127666	TICAM1	FALSE	FALSE
chr19	4816793	T	A	ENST00000248244	ENSG00000127666	TICAM1	FALSE	FALSE
chr19	4816811	T	A	ENST00000248244	ENSG00000127666	TICAM1	FALSE	FALSE
chr19	4816826	G	A	ENST00000248244	ENSG00000127666	TICAM1	FALSE	FALSE
chr19	4816835	C	A	ENST00000248244	ENSG00000127666	TICAM1	FALSE	FALSE
chr19	4816886	G	A	ENST00000248244	ENSG00000127666	TICAM1	FALSE	FALSE
chr19	4816901	C	A	ENST00000248244	ENSG00000127666	TICAM1	FALSE	FALSE
chr19	4816923	A	T	ENST00000248244	ENSG00000127666	TICAM1	FALSE	FALSE
chr19	4816933	G	T	ENST00000248244	ENSG00000127666	TICAM1	FALSE	FALSE
chr19	4816940	G	A	ENST00000248244	ENSG00000127666	TICAM1	FALSE	FALSE
chr19	4816943	G	A	ENST00000248244	ENSG00000127666	TICAM1	FALSE	FALSE
chr19	4816967	G	A	ENST00000248244	ENSG00000127666	TICAM1	FALSE	FALSE
chr19	4816976	G	A	ENST00000248244	ENSG00000127666	TICAM1	FALSE	FALSE
chr19	4816992	A	T	ENST00000248244	ENSG00000127666	TICAM1	FALSE	FALSE
chr19	4817032	G	C	ENST00000248244	ENSG00000127666	TICAM1	FALSE	FALSE
chr19	4817032	G	T	ENST00000248244	ENSG00000127666	TICAM1	FALSE	FALSE
chr19	4817051	G	A	ENST00000248244	ENSG00000127666	TICAM1	FALSE	FALSE
chr19	4817055	G	T	ENST00000248244	ENSG00000127666	TICAM1	FALSE	FALSE
chr19	4817066	C	A	ENST00000248244	ENSG00000127666	TICAM1	FALSE	FALSE
chr19	4817084	G	A	ENST00000248244	ENSG00000127666	TICAM1	FALSE	FALSE
chr19	4817093	C	A	ENST00000248244	ENSG00000127666	TICAM1	FALSE	FALSE
chr19	4817094	G	T	ENST00000248244	ENSG00000127666	TICAM1	FALSE	FALSE
chr19	4817129	C	A	ENST00000248244	ENSG00000127666	TICAM1	FALSE	FALSE
chr19	4817135	T	A	ENST00000248244	ENSG00000127666	TICAM1	FALSE	FALSE
chr19	4817138	C	A	ENST00000248244	ENSG00000127666	TICAM1	FALSE	FALSE
chr19	4817162	C	A	ENST00000248244	ENSG00000127666	TICAM1	FALSE	FALSE
chr19	4817193	A	C	ENST00000248244	ENSG00000127666	TICAM1	FALSE	FALSE
chr19	4817193	A	T	ENST00000248244	ENSG00000127666	TICAM1	FALSE	FALSE
chr19	4817201	T	A	ENST00000248244	ENSG00000127666	TICAM1
chr19	4817204	G	A	ENST00000248244	ENSG00000127666	TICAM1
chr19	4817207	C	A	ENST00000248244	ENSG00000127666	TICAM1
chr19	4817209	G	T	ENST00000248244	ENSG00000127666	TICAM1
chr19	4817212	G	C	ENST00000248244	ENSG00000127666	TICAM1
chr19	4817212	G	T	ENST00000248244	ENSG00000127666	TICAM1
chr19	4817215	G	C	ENST00000248244	ENSG00000127666	TICAM1
chr19	4817215	G	T	ENST00000248244	ENSG00000127666	TICAM1
chr19	4817219	C	A	ENST00000248244	ENSG00000127666	TICAM1
chr19	4817260	G	C	ENST00000248244	ENSG00000127666	TICAM1
chr19	4817260	G	T	ENST00000248244	ENSG00000127666	TICAM1
chr19	4817262	A	T	ENST00000248244	ENSG00000127666	TICAM1
chr19	4817275	G	C	ENST00000248244	ENSG00000127666	TICAM1
chr19	4817275	G	T	ENST00000248244	ENSG00000127666	TICAM1
chr19	4817309	C	A	ENST00000248244	ENSG00000127666	TICAM1	FALSE	FALSE
chr19	4817331	G	T	ENST00000248244	ENSG00000127666	TICAM1	FALSE	FALSE
chr19	4817339	T	A	ENST00000248244	ENSG00000127666	TICAM1	FALSE	FALSE
chr19	4817363	C	A	ENST00000248244	ENSG00000127666	TICAM1	FALSE	FALSE
chr19	4817375	G	A	ENST00000248244	ENSG00000127666	TICAM1	FALSE	FALSE
chr19	4817387	G	A	ENST00000248244	ENSG00000127666	TICAM1	FALSE	FALSE
chr19	4817393	T	A	ENST00000248244	ENSG00000127666	TICAM1	FALSE	FALSE
chr19	4817400	G	T	ENST00000248244	ENSG00000127666	TICAM1	FALSE	FALSE
chr19	4817411	T	A	ENST00000248244	ENSG00000127666	TICAM1	FALSE	FALSE
chr19	4817420	C	A	ENST00000248244	ENSG00000127666	TICAM1	FALSE	FALSE
chr19	4817431	A	T	ENST00000248244	ENSG00000127666	TICAM1	FALSE	FALSE
chr19	4817444	G	A	ENST00000248244	ENSG00000127666	TICAM1	FALSE	FALSE
chr19	4817462	C	A	ENST00000248244	ENSG00000127666	TICAM1	FALSE	FALSE
chr19	4817466	G	T	ENST00000248244	ENSG00000127666	TICAM1	FALSE	FALSE
chr19	4817471	C	A	ENST00000248244	ENSG00000127666	TICAM1	FALSE	FALSE
chr19	4817478	G	C	ENST00000248244	ENSG00000127666	TICAM1	FALSE	FALSE
chr19	4817478	G	T	ENST00000248244	ENSG00000127666	TICAM1	FALSE	FALSE
chr19	4817495	C	A	ENST00000248244	ENSG00000127666	TICAM1	FALSE	FALSE
chr19	4817549	C	A	ENST00000248244	ENSG00000127666	TICAM1	FALSE	FALSE
chr19	4817582	C	A	ENST00000248244	ENSG00000127666	TICAM1	FALSE	FALSE
chr19	4817600	C	A	ENST00000248244	ENSG00000127666	TICAM1	FALSE	FALSE
chr19	4817605	G	T	ENST00000248244	ENSG00000127666	TICAM1	FALSE	FALSE
chr19	4817613	C	T	ENST00000248244	ENSG00000127666	TICAM1	FALSE	FALSE
chr19	4817614	C	T	ENST00000248244	ENSG00000127666	TICAM1	FALSE	FALSE
chr19	4817624	C	A	ENST00000248244	ENSG00000127666	TICAM1	FALSE	FALSE
chr19	4817627	C	A	ENST00000248244	ENSG00000127666	TICAM1	FALSE	FALSE
chr19	4817633	C	A	ENST00000248244	ENSG00000127666	TICAM1	FALSE	FALSE
chr19	4817636	G	A	ENST00000248244	ENSG00000127666	TICAM1	FALSE	FALSE
chr19	4817637	G	T	ENST00000248244	ENSG00000127666	TICAM1	FALSE	FALSE
chr19	4817657	C	A	ENST00000248244	ENSG00000127666	TICAM1	FALSE	FALSE
chr19	4817665	A	T	ENST00000248244	ENSG00000127666	TICAM1	FALSE	FALSE
chr19	4817675	G	A	ENST00000248244	ENSG00000127666	TICAM1	FALSE	FALSE
chr19	4817685	A	T	ENST00000248244	ENSG00000127666	TICAM1	FALSE	FALSE
chr19	4817693	T	A	ENST00000248244	ENSG00000127666	TICAM1	FALSE	FALSE
chr19	4817747	G	A	ENST00000248244	ENSG00000127666	TICAM1	FALSE	FALSE
chr19	4817756	C	A	ENST00000248244	ENSG00000127666	TICAM1	FALSE	FALSE
chr19	4817758	A	T	ENST00000248244	ENSG00000127666	TICAM1	FALSE	FALSE
chr19	4817795	G	A	ENST00000248244	ENSG00000127666	TICAM1	FALSE	FALSE
chr19	4817802	G	T	ENST00000248244	ENSG00000127666	TICAM1	FALSE	FALSE
chr19	4817810	G	A	ENST00000248244	ENSG00000127666	TICAM1	FALSE	FALSE
chr19	4817814	C	T	ENST00000248244	ENSG00000127666	TICAM1	FALSE	FALSE
chr19	4817815	C	T	ENST00000248244	ENSG00000127666	TICAM1	FALSE	FALSE
chr19	4817821	G	T	ENST00000248244	ENSG00000127666	TICAM1	FALSE	FALSE
chr19	4817866	A	T	ENST00000248244	ENSG00000127666	TICAM1	FALSE	FALSE
chr19	4817872	G	T	ENST00000248244	ENSG00000127666	TICAM1	FALSE	FALSE
chr19	4817886	G	T	ENST00000248244	ENSG00000127666	TICAM1	FALSE	FALSE
chr19	4817903	G	A	ENST00000248244	ENSG00000127666	TICAM1	FALSE	FALSE
chr19	4817940	C	T	ENST00000248244	ENSG00000127666	TICAM1	FALSE	FALSE
chr19	4817941	C	T	ENST00000248244	ENSG00000127666	TICAM1	FALSE	FALSE
chr19	4817946	A	T	ENST00000248244	ENSG00000127666	TICAM1	FALSE	FALSE
chr19	4817957	G	A	ENST00000248244	ENSG00000127666	TICAM1	FALSE	FALSE
chr19	4817963	C	A	ENST00000248244	ENSG00000127666	TICAM1	FALSE	FALSE
chr19	4817969	G	A	ENST00000248244	ENSG00000127666	TICAM1	FALSE	FALSE
chr19	4817975	C	A	ENST00000248244	ENSG00000127666	TICAM1	FALSE	FALSE
chr19	4818020	C	A	ENST00000248244	ENSG00000127666	TICAM1	FALSE	FALSE
chr19	4818023	G	A	ENST00000248244	ENSG00000127666	TICAM1	FALSE	FALSE
chr19	4818024	G	C	ENST00000248244	ENSG00000127666	TICAM1	FALSE	FALSE
chr19	4818024	G	T	ENST00000248244	ENSG00000127666	TICAM1	FALSE	FALSE
chr19	4818043	G	T	ENST00000248244	ENSG00000127666	TICAM1	FALSE	FALSE
chr19	4818051	G	T	ENST00000248244	ENSG00000127666	TICAM1	FALSE	FALSE
chr19	4818059	T	A	ENST00000248244	ENSG00000127666	TICAM1	FALSE	FALSE
chr19	4818062	C	A	ENST00000248244	ENSG00000127666	TICAM1	FALSE	FALSE
chr19	4818065	C	A	ENST00000248244	ENSG00000127666	TICAM1	FALSE	FALSE
chr19	4818078	G	C	ENST00000248244	ENSG00000127666	TICAM1	FALSE	FALSE
chr19	4818078	G	T	ENST00000248244	ENSG00000127666	TICAM1	FALSE	FALSE
chr19	4818082	A	T	ENST00000248244	ENSG00000127666	TICAM1	FALSE	FALSE
chr19	4818096	C	T	ENST00000248244	ENSG00000127666	TICAM1	FALSE	FALSE
chr19	4818097	C	T	ENST00000248244	ENSG00000127666	TICAM1	FALSE	FALSE
chr19	4818116	C	A	ENST00000248244	ENSG00000127666	TICAM1	FALSE	FALSE
chr19	4818119	C	A	ENST00000248244	ENSG00000127666	TICAM1	FALSE	FALSE
chr19	4818128	C	A	ENST00000248244	ENSG00000127666	TICAM1	FALSE	FALSE
chr19	4818147	C	T	ENST00000248244	ENSG00000127666	TICAM1	FALSE	FALSE
chr19	4818148	C	T	ENST00000248244	ENSG00000127666	TICAM1	FALSE	FALSE
chr19	4818152	G	A	ENST00000248244	ENSG00000127666	TICAM1	FALSE	FALSE
chr19	4818185	T	A	ENST00000248244	ENSG00000127666	TICAM1	FALSE	FALSE
chr19	4818187	A	T	ENST00000248244	ENSG00000127666	TICAM1	FALSE	FALSE
chr19	4818194	C	A	ENST00000248244	ENSG00000127666	TICAM1	FALSE	FALSE
chr19	4818212	C	A	ENST00000248244	ENSG00000127666	TICAM1	FALSE	FALSE
chr19	4818218	C	A	ENST00000248244	ENSG00000127666	TICAM1	FALSE	FALSE
chr19	4818221	G	A	ENST00000248244	ENSG00000127666	TICAM1	FALSE	FALSE
chr19	4818230	T	A	ENST00000248244	ENSG00000127666	TICAM1	FALSE	FALSE
chr19	4818260	G	A	ENST00000248244	ENSG00000127666	TICAM1	FALSE	FALSE
chr19	4818266	G	A	ENST00000248244	ENSG00000127666	TICAM1	FALSE	FALSE
chr19	4818267	G	T	ENST00000248244	ENSG00000127666	TICAM1	FALSE	FALSE
chr19	4818287	T	A	ENST00000248244	ENSG00000127666	TICAM1	FALSE	FALSE
chr19	4818293	T	A	ENST00000248244	ENSG00000127666	TICAM1	FALSE	FALSE
chr19	4818299	T	A	ENST00000248244	ENSG00000127666	TICAM1	FALSE	FALSE
chr19	4818303	A	C	ENST00000248244	ENSG00000127666	TICAM1	FALSE	FALSE
chr19	4818303	A	T	ENST00000248244	ENSG00000127666	TICAM1	FALSE	FALSE
chr19	4818307	A	T	ENST00000248244	ENSG00000127666	TICAM1	FALSE	FALSE
chr19	4818314	T	A	ENST00000248244	ENSG00000127666	TICAM1	FALSE	FALSE
chr19	4818320	G	A	ENST00000248244	ENSG00000127666	TICAM1	FALSE	FALSE
chr19	4818358	G	C	ENST00000248244	ENSG00000127666	TICAM1	FALSE	FALSE
chr19	4818358	G	T	ENST00000248244	ENSG00000127666	TICAM1	FALSE	FALSE
chr19	4818369	G	T	ENST00000248244	ENSG00000127666	TICAM1	FALSE	FALSE
chr19	4818517	C	A	ENST00000248244	ENSG00000127666	TICAM1	TRUE	FALSE
chr19	4818517	C	G	ENST00000248244	ENSG00000127666	TICAM1	TRUE	FALSE
chr19	4818517	C	T	ENST00000248244	ENSG00000127666	TICAM1	TRUE	FALSE
chr19	4818518	T	A	ENST00000248244	ENSG00000127666	TICAM1	TRUE	FALSE
chr19	4818518	T	C	ENST00000248244	ENSG00000127666	TICAM1	TRUE	FALSE
chr19	4818518	T	G	ENST00000248244	ENSG00000127666	TICAM1	TRUE	FALSE
chr19	4831612	A	C	ENST00000248244	ENSG00000127666	TICAM1	TRUE	FALSE
chr19	4831612	A	G	ENST00000248244	ENSG00000127666	TICAM1	TRUE	FALSE
chr19	4831612	A	T	ENST00000248244	ENSG00000127666	TICAM1	TRUE	FALSE
chr19	4831613	C	A	ENST00000248244	ENSG00000127666	TICAM1	TRUE	FALSE
chr19	4831613	C	G	ENST00000248244	ENSG00000127666	TICAM1	TRUE	FALSE
chr19	4831613	C	T	ENST00000248244	ENSG00000127666	TICAM1	TRUE	FALSE
chr19	4839197	T	A	ENST00000221957	ENSG00000105355	PLIN3	FALSE	FALSE
chr19	4839200	T	A	ENST00000221957	ENSG00000105355	PLIN3	FALSE	FALSE
chr19	4839203	C	A	ENST00000221957	ENSG00000105355	PLIN3	FALSE	FALSE
chr19	4839206	C	A	ENST00000221957	ENSG00000105355	PLIN3	FALSE	FALSE
chr19	4839215	T	A	ENST00000221957	ENSG00000105355	PLIN3	FALSE	FALSE
chr19	4839218	C	A	ENST00000221957	ENSG00000105355	PLIN3	FALSE	FALSE
chr19	4839227	C	A	ENST00000221957	ENSG00000105355	PLIN3	FALSE	FALSE
chr19	4839242	C	A	ENST00000221957	ENSG00000105355	PLIN3	FALSE	FALSE
chr19	4839249	C	T	ENST00000221957	ENSG00000105355	PLIN3	FALSE	FALSE
chr19	4839250	C	T	ENST00000221957	ENSG00000105355	PLIN3	FALSE	FALSE
chr19	4839269	G	A	ENST00000221957	ENSG00000105355	PLIN3	FALSE	FALSE
chr19	4839276	A	C	ENST00000221957	ENSG00000105355	PLIN3	FALSE	FALSE
chr19	4839276	A	T	ENST00000221957	ENSG00000105355	PLIN3	FALSE	FALSE
chr19	4839281	C	A	ENST00000221957	ENSG00000105355	PLIN3	FALSE	FALSE
chr19	4839302	C	A	ENST00000221957	ENSG00000105355	PLIN3	FALSE	FALSE
chr19	4839323	C	A	ENST00000221957	ENSG00000105355	PLIN3	FALSE	FALSE
chr19	4839332	G	A	ENST00000221957	ENSG00000105355	PLIN3	FALSE	FALSE
chr19	4839359	G	A	ENST00000221957	ENSG00000105355	PLIN3	FALSE	FALSE
chr19	4839389	G	A	ENST00000221957	ENSG00000105355	PLIN3	FALSE	FALSE
chr19	4839398	C	A	ENST00000221957	ENSG00000105355	PLIN3	FALSE	FALSE
chr19	4839404	G	A	ENST00000221957	ENSG00000105355	PLIN3	FALSE	FALSE
chr19	4839416	G	A	ENST00000221957	ENSG00000105355	PLIN3	FALSE	FALSE
chr19	4839419	G	A	ENST00000221957	ENSG00000105355	PLIN3	FALSE	FALSE
chr19	4839425	G	A	ENST00000221957	ENSG00000105355	PLIN3	FALSE	FALSE
chr19	4839431	T	A	ENST00000221957	ENSG00000105355	PLIN3	FALSE	FALSE
chr19	4839452	G	A	ENST00000221957	ENSG00000105355	PLIN3	FALSE	FALSE
chr19	4839474	A	T	ENST00000221957	ENSG00000105355	PLIN3	FALSE	FALSE
chr19	4839485	G	A	ENST00000221957	ENSG00000105355	PLIN3	FALSE	FALSE
chr19	4839491	G	A	ENST00000221957	ENSG00000105355	PLIN3	FALSE	FALSE
chr19	4839494	G	A	ENST00000221957	ENSG00000105355	PLIN3	FALSE	FALSE
chr19	4839530	C	A	ENST00000221957	ENSG00000105355	PLIN3	FALSE	FALSE
chr19	4839536	G	A	ENST00000221957	ENSG00000105355	PLIN3	FALSE	FALSE
chr19	4839537	C	A	ENST00000221957	ENSG00000105355	PLIN3	TRUE	FALSE
chr19	4839537	C	G	ENST00000221957	ENSG00000105355	PLIN3	TRUE	FALSE
chr19	4839537	C	T	ENST00000221957	ENSG00000105355	PLIN3	TRUE	FALSE
chr19	4839538	T	A	ENST00000221957	ENSG00000105355	PLIN3	TRUE	FALSE
chr19	4839538	T	C	ENST00000221957	ENSG00000105355	PLIN3	TRUE	FALSE
chr19	4839538	T	G	ENST00000221957	ENSG00000105355	PLIN3	TRUE	FALSE
chr19	4844666	A	C	ENST00000221957	ENSG00000105355	PLIN3	TRUE	FALSE
chr19	4844666	A	G	ENST00000221957	ENSG00000105355	PLIN3	TRUE	FALSE
chr19	4844666	A	T	ENST00000221957	ENSG00000105355	PLIN3	TRUE	FALSE
chr19	4844667	C	A	ENST00000221957	ENSG00000105355	PLIN3	TRUE	FALSE
chr19	4844667	C	G	ENST00000221957	ENSG00000105355	PLIN3	TRUE	FALSE
chr19	4844667	C	T	ENST00000221957	ENSG00000105355	PLIN3	TRUE	FALSE
chr19	4844670	C	A	ENST00000221957	ENSG00000105355	PLIN3
chr19	4844676	T	A	ENST00000221957	ENSG00000105355	PLIN3
chr19	4844685	C	A	ENST00000221957	ENSG00000105355	PLIN3
chr19	4844688	T	A	ENST00000221957	ENSG00000105355	PLIN3
chr19	4844691	C	A	ENST00000221957	ENSG00000105355	PLIN3
chr19	4844700	G	A	ENST00000221957	ENSG00000105355	PLIN3	FALSE	FALSE
chr19	4844706	G	A	ENST00000221957	ENSG00000105355	PLIN3	FALSE	FALSE
chr19	4844709	T	A	ENST00000221957	ENSG00000105355	PLIN3	FALSE	FALSE
chr19	4844712	G	A	ENST00000221957	ENSG00000105355	PLIN3	FALSE	FALSE
chr19	4844716	C	T	ENST00000221957	ENSG00000105355	PLIN3	FALSE	FALSE
chr19	4844717	C	T	ENST00000221957	ENSG00000105355	PLIN3	FALSE	FALSE
chr19	4844725	C	T	ENST00000221957	ENSG00000105355	PLIN3	TRUE	TRUE
chr19	4844726	C	T	ENST00000221957	ENSG00000105355	PLIN3	TRUE	TRUE
chr19	4844733	G	A	ENST00000221957	ENSG00000105355	PLIN3	TRUE	TRUE
chr19	4844742	T	A	ENST00000221957	ENSG00000105355	PLIN3	TRUE	TRUE
chr19	4844745	C	A	ENST00000221957	ENSG00000105355	PLIN3	TRUE	TRUE
chr19	4844748	G	A	ENST00000221957	ENSG00000105355	PLIN3	TRUE	TRUE
chr19	4844754	C	A	ENST00000221957	ENSG00000105355	PLIN3	TRUE	TRUE
chr19	4844763	T	A	ENST00000221957	ENSG00000105355	PLIN3	TRUE	TRUE
chr19	4844766	G	A	ENST00000221957	ENSG00000105355	PLIN3	TRUE	TRUE
chr19	4844778	G	A	ENST00000221957	ENSG00000105355	PLIN3	TRUE	TRUE
chr19	4844781	T	A	ENST00000221957	ENSG00000105355	PLIN3	TRUE	TRUE
chr19	4844790	C	A	ENST00000221957	ENSG00000105355	PLIN3	TRUE	TRUE
chr19	4844794	C	A	ENST00000221957	ENSG00000105355	PLIN3	TRUE	FALSE
chr19	4844794	C	G	ENST00000221957	ENSG00000105355	PLIN3	TRUE	FALSE
chr19	4844794	C	T	ENST00000221957	ENSG00000105355	PLIN3	TRUE	FALSE
chr19	4844795	T	A	ENST00000221957	ENSG00000105355	PLIN3	TRUE	FALSE
chr19	4844795	T	C	ENST00000221957	ENSG00000105355	PLIN3	TRUE	FALSE
chr19	4844795	T	G	ENST00000221957	ENSG00000105355	PLIN3	TRUE	FALSE
chr19	4847689	A	C	ENST00000221957	ENSG00000105355	PLIN3	TRUE	FALSE
chr19	4847689	A	G	ENST00000221957	ENSG00000105355	PLIN3	TRUE	FALSE
chr19	4847689	A	T	ENST00000221957	ENSG00000105355	PLIN3	TRUE	FALSE
chr19	4847690	C	A	ENST00000221957	ENSG00000105355	PLIN3	TRUE	FALSE
chr19	4847690	C	G	ENST00000221957	ENSG00000105355	PLIN3	TRUE	FALSE
chr19	4847690	C	T	ENST00000221957	ENSG00000105355	PLIN3	TRUE	FALSE
chr19	4847705	G	A	ENST00000221957	ENSG00000105355	PLIN3	TRUE	TRUE
chr19	4847707	G	T	ENST00000221957	ENSG00000105355	PLIN3	TRUE	TRUE
chr19	4847714	G	A	ENST00000221957	ENSG00000105355	PLIN3	TRUE	TRUE
chr19	4847726	C	A	ENST00000221957	ENSG00000105355	PLIN3	TRUE	TRUE
chr19	4847729	G	A	ENST00000221957	ENSG00000105355	PLIN3	TRUE	TRUE
chr19	4847738	G	A	ENST00000221957	ENSG00000105355	PLIN3	TRUE	TRUE
chr19	4847741	T	A	ENST00000221957	ENSG00000105355	PLIN3	TRUE	TRUE
chr19	4847750	G	A	ENST00000221957	ENSG00000105355	PLIN3	TRUE	TRUE
chr19	4847756	T	A	ENST00000221957	ENSG00000105355	PLIN3	TRUE	TRUE
chr19	4847764	G	T	ENST00000221957	ENSG00000105355	PLIN3	TRUE	TRUE
chr19	4847771	C	A	ENST00000221957	ENSG00000105355	PLIN3	TRUE	TRUE
chr19	4847772	A	C	ENST00000221957	ENSG00000105355	PLIN3	TRUE	TRUE
chr19	4847772	A	T	ENST00000221957	ENSG00000105355	PLIN3	TRUE	TRUE
chr19	4847783	G	A	ENST00000221957	ENSG00000105355	PLIN3	TRUE	TRUE
chr19	4847795	C	A	ENST00000221957	ENSG00000105355	PLIN3	TRUE	TRUE
chr19	4847797	G	T	ENST00000221957	ENSG00000105355	PLIN3	TRUE	TRUE
chr19	4847820	G	C	ENST00000221957	ENSG00000105355	PLIN3	TRUE	TRUE
chr19	4847820	G	T	ENST00000221957	ENSG00000105355	PLIN3	TRUE	TRUE
chr19	4847828	G	A	ENST00000221957	ENSG00000105355	PLIN3	TRUE	TRUE
chr19	4847831	C	A	ENST00000221957	ENSG00000105355	PLIN3	TRUE	TRUE
chr19	4847834	G	A	ENST00000221957	ENSG00000105355	PLIN3	TRUE	TRUE
chr19	4847840	G	A	ENST00000221957	ENSG00000105355	PLIN3	TRUE	TRUE
chr19	4847843	G	A	ENST00000221957	ENSG00000105355	PLIN3	TRUE	TRUE
chr19	4847846	G	A	ENST00000221957	ENSG00000105355	PLIN3	TRUE	TRUE
chr19	4847891	C	A	ENST00000221957	ENSG00000105355	PLIN3	TRUE	FALSE
chr19	4847891	C	G	ENST00000221957	ENSG00000105355	PLIN3	TRUE	FALSE
chr19	4847891	C	T	ENST00000221957	ENSG00000105355	PLIN3	TRUE	FALSE
chr19	4847892	T	A	ENST00000221957	ENSG00000105355	PLIN3	TRUE	FALSE
chr19	4847892	T	C	ENST00000221957	ENSG00000105355	PLIN3	TRUE	FALSE
chr19	4847892	T	G	ENST00000221957	ENSG00000105355	PLIN3	TRUE	FALSE
chr19	4852014	A	C	ENST00000221957	ENSG00000105355	PLIN3	TRUE	FALSE
chr19	4852014	A	G	ENST00000221957	ENSG00000105355	PLIN3	FALSE	FALSE
chr19	4852014	A	T	ENST00000221957	ENSG00000105355	PLIN3	TRUE	FALSE
chr19	4852015	C	A	ENST00000221957	ENSG00000105355	PLIN3	TRUE	FALSE
chr19	4852015	C	G	ENST00000221957	ENSG00000105355	PLIN3	TRUE	FALSE
chr19	4852015	C	T	ENST00000221957	ENSG00000105355	PLIN3	TRUE	FALSE
chr19	4852022	C	A	ENST00000221957	ENSG00000105355	PLIN3	TRUE	TRUE
chr19	4852053	C	T	ENST00000221957	ENSG00000105355	PLIN3	TRUE	TRUE
chr19	4852054	C	T	ENST00000221957	ENSG00000105355	PLIN3	TRUE	TRUE
chr19	4852058	C	A	ENST00000221957	ENSG00000105355	PLIN3	TRUE	TRUE
chr19	4852061	C	A	ENST00000221957	ENSG00000105355	PLIN3	TRUE	TRUE
chr19	4852063	G	T	ENST00000221957	ENSG00000105355	PLIN3	TRUE	TRUE
chr19	4852067	T	A	ENST00000221957	ENSG00000105355	PLIN3	TRUE	TRUE
chr19	4852093	A	T	ENST00000221957	ENSG00000105355	PLIN3	TRUE	TRUE
chr19	4852103	G	A	ENST00000221957	ENSG00000105355	PLIN3	TRUE	TRUE
chr19	4852108	A	T	ENST00000221957	ENSG00000105355	PLIN3	TRUE	TRUE
chr19	4852126	G	T	ENST00000221957	ENSG00000105355	PLIN3	TRUE	TRUE
chr19	4852130	G	A	ENST00000221957	ENSG00000105355	PLIN3	TRUE	TRUE
chr19	4852154	T	A	ENST00000221957	ENSG00000105355	PLIN3	TRUE	TRUE
chr19	4852160	T	A	ENST00000221957	ENSG00000105355	PLIN3	TRUE	TRUE
chr19	4852175	G	A	ENST00000221957	ENSG00000105355	PLIN3	TRUE	TRUE
chr19	4852205	C	A	ENST00000221957	ENSG00000105355	PLIN3	TRUE	TRUE
chr19	4852207	G	T	ENST00000221957	ENSG00000105355	PLIN3	TRUE	TRUE
chr19	4852210	A	T	ENST00000221957	ENSG00000105355	PLIN3	TRUE	TRUE
chr19	4852214	G	A	ENST00000221957	ENSG00000105355	PLIN3	TRUE	TRUE
chr19	4852232	T	A	ENST00000221957	ENSG00000105355	PLIN3	TRUE	TRUE
chr19	4852250	C	A	ENST00000221957	ENSG00000105355	PLIN3	TRUE	TRUE
chr19	4852253	G	A	ENST00000221957	ENSG00000105355	PLIN3	TRUE	TRUE
chr19	4852261	G	T	ENST00000221957	ENSG00000105355	PLIN3	TRUE	TRUE
chr19	4852268	T	A	ENST00000221957	ENSG00000105355	PLIN3	TRUE	TRUE
chr19	4852273	G	T	ENST00000221957	ENSG00000105355	PLIN3	TRUE	TRUE
chr19	4852283	C	A	ENST00000221957	ENSG00000105355	PLIN3	TRUE	TRUE
chr19	4852286	T	A	ENST00000221957	ENSG00000105355	PLIN3	TRUE	TRUE
chr19	4852302	C	A	ENST00000221957	ENSG00000105355	PLIN3	TRUE	FALSE
chr19	4852302	C	G	ENST00000221957	ENSG00000105355	PLIN3	TRUE	FALSE
chr19	4852302	C	T	ENST00000221957	ENSG00000105355	PLIN3	TRUE	FALSE
chr19	4852303	T	A	ENST00000221957	ENSG00000105355	PLIN3	TRUE	FALSE
chr19	4852303	T	C	ENST00000221957	ENSG00000105355	PLIN3	TRUE	FALSE
chr19	4852303	T	G	ENST00000221957	ENSG00000105355	PLIN3	TRUE	FALSE
chr19	4859588	A	C	ENST00000221957	ENSG00000105355	PLIN3	TRUE	TRUE
chr19	4859588	A	G	ENST00000221957	ENSG00000105355	PLIN3	TRUE	FALSE
chr19	4859588	A	T	ENST00000221957	ENSG00000105355	PLIN3	TRUE	TRUE
chr19	4859589	C	A	ENST00000221957	ENSG00000105355	PLIN3	TRUE	TRUE
chr19	4859589	C	G	ENST00000221957	ENSG00000105355	PLIN3	TRUE	TRUE
chr19	4859589	C	T	ENST00000221957	ENSG00000105355	PLIN3	TRUE	TRUE
chr19	4859592	T	A	ENST00000221957	ENSG00000105355	PLIN3	TRUE	TRUE
chr19	4859595	C	A	ENST00000221957	ENSG00000105355	PLIN3	TRUE	TRUE
chr19	4859604	G	A	ENST00000221957	ENSG00000105355	PLIN3	TRUE	TRUE
chr19	4859607	G	A	ENST00000221957	ENSG00000105355	PLIN3	TRUE	TRUE
chr19	4859625	C	A	ENST00000221957	ENSG00000105355	PLIN3	TRUE	TRUE
chr19	4859628	C	A	ENST00000221957	ENSG00000105355	PLIN3	TRUE	TRUE
chr19	4859630	A	T	ENST00000221957	ENSG00000105355	PLIN3	TRUE	TRUE
chr19	4859634	T	A	ENST00000221957	ENSG00000105355	PLIN3	TRUE	TRUE
chr19	4859653	G	C	ENST00000221957	ENSG00000105355	PLIN3	TRUE	TRUE
chr19	4859653	G	T	ENST00000221957	ENSG00000105355	PLIN3	TRUE	TRUE
chr19	4859658	C	A	ENST00000221957	ENSG00000105355	PLIN3	TRUE	TRUE
chr19	4859666	G	C	ENST00000221957	ENSG00000105355	PLIN3	TRUE	TRUE
chr19	4859666	G	T	ENST00000221957	ENSG00000105355	PLIN3	TRUE	TRUE
chr19	4859673	C	A	ENST00000221957	ENSG00000105355	PLIN3	TRUE	TRUE
chr19	4859673	C	G	ENST00000221957	ENSG00000105355	PLIN3	TRUE	FALSE
chr19	4859673	C	T	ENST00000221957	ENSG00000105355	PLIN3	TRUE	TRUE
chr19	4859674	T	A	ENST00000221957	ENSG00000105355	PLIN3	TRUE	FALSE
chr19	4859674	T	C	ENST00000221957	ENSG00000105355	PLIN3	TRUE	FALSE
chr19	4859674	T	G	ENST00000221957	ENSG00000105355	PLIN3	TRUE	FALSE
chr19	4859824	A	C	ENST00000221957	ENSG00000105355	PLIN3	TRUE	FALSE
chr19	4859824	A	G	ENST00000221957	ENSG00000105355	PLIN3	TRUE	FALSE
chr19	4859824	A	T	ENST00000221957	ENSG00000105355	PLIN3	TRUE	FALSE
chr19	4859825	C	A	ENST00000221957	ENSG00000105355	PLIN3	TRUE	FALSE
chr19	4859825	C	G	ENST00000221957	ENSG00000105355	PLIN3	TRUE	FALSE
chr19	4859825	C	T	ENST00000221957	ENSG00000105355	PLIN3	TRUE	FALSE
chr19	4859829	G	A	ENST00000221957	ENSG00000105355	PLIN3	TRUE	TRUE
chr19	4859835	C	A	ENST00000221957	ENSG00000105355	PLIN3	TRUE	TRUE
chr19	4859841	T	A	ENST00000221957	ENSG00000105355	PLIN3	TRUE	TRUE
chr19	4859856	G	A	ENST00000221957	ENSG00000105355	PLIN3	TRUE	TRUE
chr19	4859895	C	A	ENST00000221957	ENSG00000105355	PLIN3	TRUE	TRUE
chr19	4859898	T	A	ENST00000221957	ENSG00000105355	PLIN3	TRUE	TRUE
chr19	4859901	C	A	ENST00000221957	ENSG00000105355	PLIN3	TRUE	TRUE
chr19	4859911	G	T	ENST00000221957	ENSG00000105355	PLIN3	TRUE	TRUE
chr19	4859922	T	A	ENST00000221957	ENSG00000105355	PLIN3	TRUE	TRUE
chr19	4859932	G	C	ENST00000221957	ENSG00000105355	PLIN3	TRUE	TRUE
chr19	4859932	G	T	ENST00000221957	ENSG00000105355	PLIN3	TRUE	TRUE
chr19	4859940	C	A	ENST00000221957	ENSG00000105355	PLIN3	TRUE	TRUE
chr19	4859943	T	A	ENST00000221957	ENSG00000105355	PLIN3	TRUE	TRUE
chr19	4859953	A	C	ENST00000221957	ENSG00000105355	PLIN3	TRUE	TRUE
chr19	4859953	A	T	ENST00000221957	ENSG00000105355	PLIN3	TRUE	TRUE
chr19	4859974	G	T	ENST00000221957	ENSG00000105355	PLIN3	TRUE	TRUE
chr19	4860025	C	A	ENST00000221957	ENSG00000105355	PLIN3	TRUE	FALSE
chr19	4860025	C	G	ENST00000221957	ENSG00000105355	PLIN3	TRUE	FALSE
chr19	4860025	C	T	ENST00000221957	ENSG00000105355	PLIN3	TRUE	FALSE
chr19	4860026	T	A	ENST00000221957	ENSG00000105355	PLIN3	TRUE	FALSE
chr19	4860026	T	C	ENST00000221957	ENSG00000105355	PLIN3	TRUE	FALSE
chr19	4860026	T	G	ENST00000221957	ENSG00000105355	PLIN3	TRUE	FALSE
chr19	4861327	A	C	ENST00000221957	ENSG00000105355	PLIN3	TRUE	FALSE
chr19	4861327	A	G	ENST00000221957	ENSG00000105355	PLIN3	TRUE	FALSE
chr19	4861327	A	T	ENST00000221957	ENSG00000105355	PLIN3	TRUE	FALSE
chr19	4861328	C	A	ENST00000221957	ENSG00000105355	PLIN3	TRUE	FALSE
chr19	4861328	C	G	ENST00000221957	ENSG00000105355	PLIN3	TRUE	FALSE
chr19	4861328	C	T	ENST00000221957	ENSG00000105355	PLIN3	TRUE	FALSE
chr19	4861331	G	A	ENST00000221957	ENSG00000105355	PLIN3	TRUE	FALSE
chr19	4861334	G	A	ENST00000221957	ENSG00000105355	PLIN3	TRUE	FALSE
chr19	4861343	C	A	ENST00000221957	ENSG00000105355	PLIN3	TRUE	FALSE
chr19	4861346	C	A	ENST00000221957	ENSG00000105355	PLIN3	FALSE	FALSE
chr19	4861358	G	A	ENST00000221957	ENSG00000105355	PLIN3	FALSE	FALSE
chr19	4861376	C	A	ENST00000221957	ENSG00000105355	PLIN3	FALSE	FALSE
chr19	4861412	C	A	ENST00000221957	ENSG00000105355	PLIN3	TRUE	FALSE
chr19	4861412	C	G	ENST00000221957	ENSG00000105355	PLIN3	TRUE	FALSE
chr19	4861412	C	T	ENST00000221957	ENSG00000105355	PLIN3	TRUE	FALSE
chr19	4861413	T	A	ENST00000221957	ENSG00000105355	PLIN3	TRUE	FALSE
chr19	4861413	T	C	ENST00000221957	ENSG00000105355	PLIN3	TRUE	FALSE
chr19	4861413	T	G	ENST00000221957	ENSG00000105355	PLIN3	TRUE	FALSE
chr19	4867607	A	C	ENST00000221957	ENSG00000105355	PLIN3	TRUE	FALSE
chr19	4867607	A	G	ENST00000221957	ENSG00000105355	PLIN3	TRUE	FALSE
chr19	4867607	A	T	ENST00000221957	ENSG00000105355	PLIN3	TRUE	FALSE
chr19	4867608	C	A	ENST00000221957	ENSG00000105355	PLIN3	TRUE	FALSE
chr19	4867608	C	G	ENST00000221957	ENSG00000105355	PLIN3	TRUE	FALSE
chr19	4867608	C	T	ENST00000221957	ENSG00000105355	PLIN3	TRUE	FALSE
chr19	4891054	G	A	ENST00000650722	ENSG00000205784	ARRDC5	FALSE	FALSE
chr19	4891074	A	C	ENST00000650722	ENSG00000205784	ARRDC5	FALSE	FALSE
chr19	4891074	A	T	ENST00000650722	ENSG00000205784	ARRDC5	FALSE	FALSE
chr19	4891081	C	A	ENST00000650722	ENSG00000205784	ARRDC5	FALSE	FALSE
chr19	4891087	C	A	ENST00000650722	ENSG00000205784	ARRDC5	FALSE	FALSE
chr19	4891089	G	C	ENST00000650722	ENSG00000205784	ARRDC5	FALSE	FALSE
chr19	4891089	G	T	ENST00000650722	ENSG00000205784	ARRDC5	FALSE	FALSE
chr19	4891096	G	A	ENST00000650722	ENSG00000205784	ARRDC5	FALSE	FALSE
chr19	4891097	G	T	ENST00000650722	ENSG00000205784	ARRDC5	FALSE	FALSE
chr19	4891116	G	C	ENST00000650722	ENSG00000205784	ARRDC5	FALSE	FALSE
chr19	4891116	G	T	ENST00000650722	ENSG00000205784	ARRDC5	FALSE	FALSE
chr19	4891144	T	A	ENST00000650722	ENSG00000205784	ARRDC5	FALSE	FALSE
chr19	4891150	T	A	ENST00000650722	ENSG00000205784	ARRDC5	FALSE	FALSE
chr19	4891166	C	T	ENST00000650722	ENSG00000205784	ARRDC5	FALSE	FALSE
chr19	4891167	C	T	ENST00000650722	ENSG00000205784	ARRDC5	FALSE	FALSE
chr19	4891195	C	A	ENST00000650722	ENSG00000205784	ARRDC5	FALSE	FALSE
chr19	4891196	G	C	ENST00000650722	ENSG00000205784	ARRDC5	FALSE	FALSE
chr19	4891196	G	T	ENST00000650722	ENSG00000205784	ARRDC5	FALSE	FALSE
chr19	4891216	C	A	ENST00000650722	ENSG00000205784	ARRDC5	FALSE	FALSE
chr19	4891225	G	A	ENST00000650722	ENSG00000205784	ARRDC5	FALSE	FALSE
chr19	4891251	A	T	ENST00000650722	ENSG00000205784	ARRDC5	FALSE	FALSE
chr19	4891279	T	A	ENST00000650722	ENSG00000205784	ARRDC5	FALSE	FALSE
chr19	4891315	C	A	ENST00000650722	ENSG00000205784	ARRDC5	FALSE	FALSE
chr19	4891318	G	A	ENST00000650722	ENSG00000205784	ARRDC5	FALSE	FALSE
chr19	4891330	C	A	ENST00000650722	ENSG00000205784	ARRDC5	FALSE	FALSE
chr19	4891357	C	A	ENST00000650722	ENSG00000205784	ARRDC5	FALSE	FALSE
chr19	4891378	C	A	ENST00000650722	ENSG00000205784	ARRDC5	FALSE	FALSE
chr19	4891379	G	C	ENST00000650722	ENSG00000205784	ARRDC5	FALSE	FALSE
chr19	4891379	G	T	ENST00000650722	ENSG00000205784	ARRDC5	FALSE	FALSE
chr19	4891384	G	A	ENST00000650722	ENSG00000205784	ARRDC5	FALSE	FALSE
chr19	4891394	A	C	ENST00000650722	ENSG00000205784	ARRDC5	FALSE	FALSE
chr19	4891394	A	T	ENST00000650722	ENSG00000205784	ARRDC5	FALSE	FALSE
chr19	4891417	T	A	ENST00000650722	ENSG00000205784	ARRDC5	FALSE	FALSE
chr19	4891421	G	T	ENST00000650722	ENSG00000205784	ARRDC5	FALSE	FALSE
chr19	4891426	T	A	ENST00000650722	ENSG00000205784	ARRDC5	FALSE	FALSE
chr19	4891435	G	A	ENST00000650722	ENSG00000205784	ARRDC5	FALSE	FALSE
chr19	4891447	C	A	ENST00000650722	ENSG00000205784	ARRDC5	FALSE	FALSE
chr19	4891465	T	A	ENST00000650722	ENSG00000205784	ARRDC5	FALSE	FALSE
chr19	4891468	C	A	ENST00000650722	ENSG00000205784	ARRDC5	FALSE	FALSE
chr19	4891471	C	A	ENST00000650722	ENSG00000205784	ARRDC5	FALSE	FALSE
chr19	4891492	C	A	ENST00000650722	ENSG00000205784	ARRDC5	FALSE	FALSE
chr19	4891498	G	A	ENST00000650722	ENSG00000205784	ARRDC5	FALSE	FALSE
chr19	4891504	G	A	ENST00000650722	ENSG00000205784	ARRDC5	FALSE	FALSE
chr19	4891506	A	T	ENST00000650722	ENSG00000205784	ARRDC5	FALSE	FALSE
chr19	4891508	A	T	ENST00000650722	ENSG00000205784	ARRDC5	FALSE	FALSE
chr19	4891522	G	A	ENST00000650722	ENSG00000205784	ARRDC5	FALSE	FALSE
chr19	4891526	G	T	ENST00000650722	ENSG00000205784	ARRDC5	FALSE	FALSE
chr19	4891529	G	T	ENST00000650722	ENSG00000205784	ARRDC5	FALSE	FALSE
chr19	4891535	G	C	ENST00000650722	ENSG00000205784	ARRDC5	FALSE	FALSE
chr19	4891535	G	T	ENST00000650722	ENSG00000205784	ARRDC5	FALSE	FALSE
chr19	4891546	T	A	ENST00000650722	ENSG00000205784	ARRDC5	FALSE	FALSE
chr19	4891549	C	A	ENST00000650722	ENSG00000205784	ARRDC5	FALSE	FALSE
chr19	4891552	C	A	ENST00000650722	ENSG00000205784	ARRDC5	FALSE	FALSE
chr19	4891558	C	A	ENST00000650722	ENSG00000205784	ARRDC5	FALSE	FALSE
chr19	4891566	A	T	ENST00000650722	ENSG00000205784	ARRDC5	FALSE	FALSE
chr19	4891574	C	A	ENST00000650722	ENSG00000205784	ARRDC5	TRUE	FALSE
chr19	4891574	C	G	ENST00000650722	ENSG00000205784	ARRDC5	TRUE	FALSE
chr19	4891574	C	T	ENST00000650722	ENSG00000205784	ARRDC5	TRUE	FALSE
chr19	4891575	T	A	ENST00000650722	ENSG00000205784	ARRDC5	TRUE	FALSE
chr19	4891575	T	C	ENST00000650722	ENSG00000205784	ARRDC5	TRUE	FALSE
chr19	4891575	T	G	ENST00000650722	ENSG00000205784	ARRDC5	TRUE	FALSE
chr19	4896669	A	C	ENST00000650722	ENSG00000205784	ARRDC5	TRUE	FALSE
chr19	4896669	A	G	ENST00000650722	ENSG00000205784	ARRDC5	TRUE	FALSE
chr19	4896669	A	T	ENST00000650722	ENSG00000205784	ARRDC5	TRUE	FALSE
chr19	4896670	C	A	ENST00000650722	ENSG00000205784	ARRDC5	TRUE	FALSE
chr19	4896670	C	G	ENST00000650722	ENSG00000205784	ARRDC5	TRUE	FALSE
chr19	4896670	C	T	ENST00000650722	ENSG00000205784	ARRDC5	TRUE	FALSE
chr19	4896673	G	A	ENST00000650722	ENSG00000205784	ARRDC5	FALSE	FALSE
chr19	4896685	C	A	ENST00000650722	ENSG00000205784	ARRDC5	FALSE	FALSE
chr19	4896688	T	A	ENST00000650722	ENSG00000205784	ARRDC5	FALSE	FALSE
chr19	4896706	C	A	ENST00000650722	ENSG00000205784	ARRDC5	FALSE	FALSE
chr19	4896709	G	A	ENST00000650722	ENSG00000205784	ARRDC5	FALSE	FALSE
chr19	4896714	A	T	ENST00000650722	ENSG00000205784	ARRDC5	FALSE	FALSE
chr19	4896717	A	C	ENST00000650722	ENSG00000205784	ARRDC5	FALSE	FALSE
chr19	4896717	A	T	ENST00000650722	ENSG00000205784	ARRDC5	FALSE	FALSE
chr19	4896719	G	C	ENST00000650722	ENSG00000205784	ARRDC5	FALSE	FALSE
chr19	4896719	G	T	ENST00000650722	ENSG00000205784	ARRDC5	FALSE	FALSE
chr19	4896730	T	A	ENST00000650722	ENSG00000205784	ARRDC5	TRUE	TRUE
chr19	4896733	T	A	ENST00000650722	ENSG00000205784	ARRDC5	TRUE	TRUE
chr19	4896738	A	C	ENST00000650722	ENSG00000205784	ARRDC5	TRUE	TRUE
chr19	4896738	A	T	ENST00000650722	ENSG00000205784	ARRDC5	TRUE	TRUE
chr19	4896748	C	A	ENST00000650722	ENSG00000205784	ARRDC5	TRUE	TRUE
chr19	4896758	G	T	ENST00000650722	ENSG00000205784	ARRDC5	TRUE	TRUE
chr19	4896769	G	A	ENST00000650722	ENSG00000205784	ARRDC5	TRUE	TRUE
chr19	4896776	A	C	ENST00000650722	ENSG00000205784	ARRDC5	TRUE	TRUE
chr19	4896776	A	T	ENST00000650722	ENSG00000205784	ARRDC5	TRUE	TRUE
chr19	4896796	T	A	ENST00000650722	ENSG00000205784	ARRDC5	TRUE	TRUE
chr19	4896828	A	C	ENST00000650722	ENSG00000205784	ARRDC5	TRUE	TRUE
chr19	4896828	A	T	ENST00000650722	ENSG00000205784	ARRDC5	TRUE	TRUE
chr19	4896867	A	C	ENST00000650722	ENSG00000205784	ARRDC5	TRUE	TRUE
chr19	4896867	A	T	ENST00000650722	ENSG00000205784	ARRDC5	TRUE	TRUE
chr19	4896869	C	T	ENST00000650722	ENSG00000205784	ARRDC5	TRUE	TRUE
chr19	4896870	C	T	ENST00000650722	ENSG00000205784	ARRDC5	TRUE	TRUE
chr19	4896877	C	A	ENST00000650722	ENSG00000205784	ARRDC5	FALSE	FALSE
chr19	4896877	C	G	ENST00000650722	ENSG00000205784	ARRDC5	FALSE	FALSE
chr19	4896877	C	T	ENST00000650722	ENSG00000205784	ARRDC5	FALSE	FALSE
chr19	4896878	T	A	ENST00000650722	ENSG00000205784	ARRDC5	FALSE	FALSE
chr19	4896878	T	C	ENST00000650722	ENSG00000205784	ARRDC5	FALSE	FALSE
chr19	4896878	T	G	ENST00000650722	ENSG00000205784	ARRDC5	FALSE	FALSE
chr19	4902571	A	C	ENST00000650722	ENSG00000205784	ARRDC5	FALSE	FALSE
chr19	4902571	A	G	ENST00000650722	ENSG00000205784	ARRDC5	FALSE	FALSE
chr19	4902571	A	T	ENST00000650722	ENSG00000205784	ARRDC5	FALSE	FALSE
chr19	4902572	C	A	ENST00000650722	ENSG00000205784	ARRDC5	FALSE	FALSE
chr19	4902572	C	G	ENST00000650722	ENSG00000205784	ARRDC5	FALSE	FALSE
chr19	4902572	C	T	ENST00000650722	ENSG00000205784	ARRDC5	FALSE	FALSE
chr19	4902576	C	A	ENST00000650722	ENSG00000205784	ARRDC5	TRUE	TRUE
chr19	4902591	T	A	ENST00000650722	ENSG00000205784	ARRDC5	TRUE	TRUE
chr19	4902597	T	A	ENST00000650722	ENSG00000205784	ARRDC5	TRUE	TRUE
chr19	4902604	G	C	ENST00000650722	ENSG00000205784	ARRDC5	TRUE	TRUE
chr19	4902604	G	T	ENST00000650722	ENSG00000205784	ARRDC5	TRUE	TRUE
chr19	4902615	T	A	ENST00000650722	ENSG00000205784	ARRDC5	TRUE	TRUE
chr19	4902622	G	T	ENST00000650722	ENSG00000205784	ARRDC5	TRUE	TRUE
chr19	4902636	T	A	ENST00000650722	ENSG00000205784	ARRDC5	TRUE	TRUE
chr19	4902640	A	C	ENST00000650722	ENSG00000205784	ARRDC5	TRUE	TRUE
chr19	4902640	A	T	ENST00000650722	ENSG00000205784	ARRDC5	TRUE	TRUE
chr19	4902646	A	T	ENST00000650722	ENSG00000205784	ARRDC5	TRUE	TRUE
chr19	4902663	C	A	ENST00000650722	ENSG00000205784	ARRDC5	TRUE	TRUE
chr19	4902666	C	A	ENST00000650722	ENSG00000205784	ARRDC5	TRUE	TRUE
chr19	4902670	C	T	ENST00000650722	ENSG00000205784	ARRDC5	TRUE	TRUE
chr19	4902671	C	T	ENST00000650722	ENSG00000205784	ARRDC5	TRUE	TRUE
chr19	4902675	C	A	ENST00000650722	ENSG00000205784	ARRDC5	TRUE	TRUE
chr19	4902679	G	C	ENST00000650722	ENSG00000205784	ARRDC5	TRUE	TRUE
chr19	4902679	G	T	ENST00000650722	ENSG00000205784	ARRDC5	TRUE	TRUE
chr19	4902690	C	A	ENST00000650722	ENSG00000205784	ARRDC5	TRUE	TRUE
chr19	4902699	C	A	ENST00000650722	ENSG00000205784	ARRDC5	TRUE	TRUE
chr19	4902705	T	A	ENST00000650722	ENSG00000205784	ARRDC5	TRUE	TRUE
chr19	4902740	A	C	ENST00000650722	ENSG00000205784	ARRDC5	TRUE	TRUE
chr19	4902740	A	T	ENST00000650722	ENSG00000205784	ARRDC5	TRUE	TRUE
chr19	4902750	G	A	ENST00000650722	ENSG00000205784	ARRDC5	TRUE	TRUE
chr19	4902756	T	A	ENST00000650722	ENSG00000205784	ARRDC5	TRUE	FALSE
chr19	4902775	G	C	ENST00000650722	ENSG00000205784	ARRDC5	FALSE	FALSE
chr19	4902775	G	T	ENST00000650722	ENSG00000205784	ARRDC5	FALSE	FALSE
chr19	4902783	T	A	ENST00000650722	ENSG00000205784	ARRDC5	FALSE	FALSE
chr19	4902789	C	A	ENST00000650722	ENSG00000205784	ARRDC5	FALSE	FALSE
chr19	4902800	A	C	ENST00000650722	ENSG00000205784	ARRDC5	FALSE	FALSE
chr19	4902800	A	T	ENST00000650722	ENSG00000205784	ARRDC5	FALSE	FALSE
chr19	4902804	C	A	ENST00000650722	ENSG00000205784	ARRDC5	FALSE	FALSE
chr19	4902809	G	T	ENST00000650722	ENSG00000205784	ARRDC5	FALSE	FALSE
chr19	4902813	T	A	ENST00000650722	ENSG00000205784	ARRDC5	FALSE	FALSE
chr19	4909656	G	A	ENST00000650932	ENSG00000276043	UHRF1	TRUE	FALSE
chr19	4909656	G	C	ENST00000650932	ENSG00000276043	UHRF1	TRUE	FALSE
chr19	4909656	G	T	ENST00000650932	ENSG00000276043	UHRF1	TRUE	FALSE
chr19	4909657	T	A	ENST00000650932	ENSG00000276043	UHRF1	TRUE	FALSE
chr19	4909657	T	C	ENST00000650932	ENSG00000276043	UHRF1	TRUE	FALSE
chr19	4909657	T	G	ENST00000650932	ENSG00000276043	UHRF1	TRUE	FALSE
chr19	4910874	A	C	ENST00000650932	ENSG00000276043	UHRF1	TRUE	FALSE
chr19	4910874	A	G	ENST00000650932	ENSG00000276043	UHRF1	TRUE	FALSE
chr19	4910874	A	T	ENST00000650932	ENSG00000276043	UHRF1	TRUE	FALSE
chr19	4910875	G	A	ENST00000650932	ENSG00000276043	UHRF1	TRUE	FALSE
chr19	4910875	G	C	ENST00000650932	ENSG00000276043	UHRF1	TRUE	FALSE
chr19	4910875	G	T	ENST00000650932	ENSG00000276043	UHRF1	TRUE	FALSE
chr19	4910890	G	A	ENST00000650932	ENSG00000276043	UHRF1	FALSE	FALSE
chr19	4910891	G	A	ENST00000650932	ENSG00000276043	UHRF1	FALSE	FALSE
chr19	4910895	C	T	ENST00000650932	ENSG00000276043	UHRF1	FALSE	FALSE
chr19	4910919	C	T	ENST00000650932	ENSG00000276043	UHRF1	FALSE	FALSE
chr19	4910938	C	A	ENST00000650932	ENSG00000276043	UHRF1	TRUE	FALSE
chr19	4910955	A	T	ENST00000650932	ENSG00000276043	UHRF1	TRUE	FALSE
chr19	4910961	G	T	ENST00000650932	ENSG00000276043	UHRF1	TRUE	TRUE
chr19	4910964	G	T	ENST00000650932	ENSG00000276043	UHRF1	TRUE	TRUE
chr19	4910976	A	T	ENST00000650932	ENSG00000276043	UHRF1	TRUE	TRUE
chr19	4910982	C	T	ENST00000650932	ENSG00000276043	UHRF1	TRUE	TRUE
chr19	4910985	G	T	ENST00000650932	ENSG00000276043	UHRF1	TRUE	TRUE
chr19	4911000	G	T	ENST00000650932	ENSG00000276043	UHRF1	TRUE	TRUE
chr19	4911012	C	T	ENST00000650932	ENSG00000276043	UHRF1	TRUE	TRUE
chr19	4911026	C	A	ENST00000650932	ENSG00000276043	UHRF1	TRUE	TRUE
chr19	4911026	C	G	ENST00000650932	ENSG00000276043	UHRF1	TRUE	TRUE
chr19	4911033	A	T	ENST00000650932	ENSG00000276043	UHRF1	TRUE	TRUE
chr19	4911036	C	T	ENST00000650932	ENSG00000276043	UHRF1	TRUE	TRUE
chr19	4911039	G	A	ENST00000650932	ENSG00000276043	UHRF1	TRUE	FALSE
chr19	4911039	G	C	ENST00000650932	ENSG00000276043	UHRF1	TRUE	FALSE
chr19	4911039	G	T	ENST00000650932	ENSG00000276043	UHRF1	TRUE	FALSE
chr19	4911040	T	A	ENST00000650932	ENSG00000276043	UHRF1	TRUE	FALSE
chr19	4911040	T	C	ENST00000650932	ENSG00000276043	UHRF1	TRUE	FALSE
chr19	4911040	T	G	ENST00000650932	ENSG00000276043	UHRF1	TRUE	FALSE
chr19	4929220	A	C	ENST00000650932	ENSG00000276043	UHRF1	TRUE	FALSE
chr19	4929220	A	G	ENST00000650932	ENSG00000276043	UHRF1	TRUE	FALSE
chr19	4929220	A	T	ENST00000650932	ENSG00000276043	UHRF1	TRUE	FALSE
chr19	4929221	G	A	ENST00000650932	ENSG00000276043	UHRF1	TRUE	FALSE
chr19	4929221	G	C	ENST00000650932	ENSG00000276043	UHRF1	TRUE	FALSE
chr19	4929221	G	T	ENST00000650932	ENSG00000276043	UHRF1	TRUE	FALSE
chr19	4929225	G	T	ENST00000650932	ENSG00000276043	UHRF1	TRUE	TRUE
chr19	4929251	C	A	ENST00000650932	ENSG00000276043	UHRF1	TRUE	TRUE
chr19	4929251	C	G	ENST00000650932	ENSG00000276043	UHRF1	TRUE	TRUE
chr19	4929252	G	T	ENST00000650932	ENSG00000276043	UHRF1	TRUE	TRUE
chr19	4929276	C	T	ENST00000650932	ENSG00000276043	UHRF1	TRUE	TRUE
chr19	4929291	C	T	ENST00000650932	ENSG00000276043	UHRF1	TRUE	TRUE
chr19	4929318	A	T	ENST00000650932	ENSG00000276043	UHRF1	TRUE	TRUE
chr19	4929321	G	T	ENST00000650932	ENSG00000276043	UHRF1	TRUE	TRUE
chr19	4929333	G	T	ENST00000650932	ENSG00000276043	UHRF1	TRUE	TRUE
chr19	4929359	C	A	ENST00000650932	ENSG00000276043	UHRF1	TRUE	TRUE
chr19	4929362	C	A	ENST00000650932	ENSG00000276043	UHRF1	TRUE	TRUE
chr19	4929369	C	T	ENST00000650932	ENSG00000276043	UHRF1	TRUE	TRUE
chr19	4929375	G	T	ENST00000650932	ENSG00000276043	UHRF1	TRUE	TRUE
chr19	4929379	C	A	ENST00000650932	ENSG00000276043	UHRF1	TRUE	TRUE
chr19	4929379	C	G	ENST00000650932	ENSG00000276043	UHRF1	TRUE	TRUE
chr19	4929384	A	T	ENST00000650932	ENSG00000276043	UHRF1	TRUE	TRUE
chr19	4929402	G	T	ENST00000650932	ENSG00000276043	UHRF1	TRUE	TRUE
chr19	4929414	G	T	ENST00000650932	ENSG00000276043	UHRF1	TRUE	TRUE
chr19	4929438	G	T	ENST00000650932	ENSG00000276043	UHRF1	TRUE	TRUE
chr19	4929448	G	A	ENST00000650932	ENSG00000276043	UHRF1	TRUE	TRUE
chr19	4929449	G	A	ENST00000650932	ENSG00000276043	UHRF1	TRUE	TRUE
chr19	4929453	G	T	ENST00000650932	ENSG00000276043	UHRF1	TRUE	TRUE
chr19	4929459	G	T	ENST00000650932	ENSG00000276043	UHRF1	TRUE	TRUE
chr19	4929463	T	A	ENST00000650932	ENSG00000276043	UHRF1	TRUE	TRUE
chr19	4929473	C	A	ENST00000650932	ENSG00000276043	UHRF1	TRUE	TRUE
chr19	4929473	C	G	ENST00000650932	ENSG00000276043	UHRF1	TRUE	TRUE
chr19	4929474	A	T	ENST00000650932	ENSG00000276043	UHRF1	TRUE	TRUE
chr19	4929477	G	A	ENST00000650932	ENSG00000276043	UHRF1	TRUE	FALSE
chr19	4929477	G	C	ENST00000650932	ENSG00000276043	UHRF1	TRUE	FALSE
chr19	4929477	G	T	ENST00000650932	ENSG00000276043	UHRF1	TRUE	FALSE
chr19	4929478	T	A	ENST00000650932	ENSG00000276043	UHRF1	TRUE	FALSE
chr19	4929478	T	C	ENST00000650932	ENSG00000276043	UHRF1	FALSE	FALSE
chr19	4929478	T	G	ENST00000650932	ENSG00000276043	UHRF1	TRUE	FALSE
chr19	4930714	A	C	ENST00000650932	ENSG00000276043	UHRF1	TRUE	FALSE
chr19	4930714	A	G	ENST00000650932	ENSG00000276043	UHRF1	TRUE	FALSE
chr19	4930714	A	T	ENST00000650932	ENSG00000276043	UHRF1	TRUE	FALSE
chr19	4930715	G	A	ENST00000650932	ENSG00000276043	UHRF1	TRUE	FALSE
chr19	4930715	G	C	ENST00000650932	ENSG00000276043	UHRF1	TRUE	FALSE
chr19	4930715	G	T	ENST00000650932	ENSG00000276043	UHRF1	TRUE	FALSE
chr19	4930722	G	T	ENST00000650932	ENSG00000276043	UHRF1	TRUE	TRUE
chr19	4930727	C	A	ENST00000650932	ENSG00000276043	UHRF1	TRUE	TRUE
chr19	4930727	C	G	ENST00000650932	ENSG00000276043	UHRF1	TRUE	TRUE
chr19	4930759	G	A	ENST00000650932	ENSG00000276043	UHRF1	TRUE	TRUE
chr19	4930760	G	A	ENST00000650932	ENSG00000276043	UHRF1	TRUE	TRUE
chr19	4930764	G	T	ENST00000650932	ENSG00000276043	UHRF1	TRUE	TRUE
chr19	4930770	C	T	ENST00000650932	ENSG00000276043	UHRF1	TRUE	TRUE
chr19	4930791	A	T	ENST00000650932	ENSG00000276043	UHRF1	TRUE	TRUE
chr19	4930809	G	T	ENST00000650932	ENSG00000276043	UHRF1	TRUE	TRUE
chr19	4930817	C	A	ENST00000650932	ENSG00000276043	UHRF1	TRUE	TRUE
chr19	4930842	G	T	ENST00000650932	ENSG00000276043	UHRF1	TRUE	TRUE
chr19	4930845	G	T	ENST00000650932	ENSG00000276043	UHRF1	TRUE	TRUE
chr19	4930859	C	A	ENST00000650932	ENSG00000276043	UHRF1	TRUE	TRUE
chr19	4930859	C	G	ENST00000650932	ENSG00000276043	UHRF1	TRUE	TRUE
chr19	4930866	A	T	ENST00000650932	ENSG00000276043	UHRF1	TRUE	TRUE
chr19	4930871	C	A	ENST00000650932	ENSG00000276043	UHRF1	TRUE	TRUE
chr19	4930871	C	G	ENST00000650932	ENSG00000276043	UHRF1	TRUE	TRUE
chr19	4930877	G	A	ENST00000650932	ENSG00000276043	UHRF1	TRUE	FALSE
chr19	4930877	G	C	ENST00000650932	ENSG00000276043	UHRF1	TRUE	FALSE
chr19	4930877	G	T	ENST00000650932	ENSG00000276043	UHRF1	TRUE	FALSE
chr19	4930878	T	A	ENST00000650932	ENSG00000276043	UHRF1	TRUE	FALSE
chr19	4930878	T	C	ENST00000650932	ENSG00000276043	UHRF1	TRUE	FALSE
chr19	4930878	T	G	ENST00000650932	ENSG00000276043	UHRF1	TRUE	FALSE
chr19	4932739	A	C	ENST00000650932	ENSG00000276043	UHRF1	TRUE	FALSE
chr19	4932739	A	G	ENST00000650932	ENSG00000276043	UHRF1	TRUE	FALSE
chr19	4932739	A	T	ENST00000650932	ENSG00000276043	UHRF1	TRUE	FALSE
chr19	4932740	G	A	ENST00000650932	ENSG00000276043	UHRF1	TRUE	FALSE
chr19	4932740	G	C	ENST00000650932	ENSG00000276043	UHRF1	TRUE	FALSE
chr19	4932740	G	T	ENST00000650932	ENSG00000276043	UHRF1	TRUE	FALSE
chr19	4932744	C	A	ENST00000650932	ENSG00000276043	UHRF1	TRUE	TRUE
chr19	4932744	C	G	ENST00000650932	ENSG00000276043	UHRF1	TRUE	TRUE
chr19	4932748	G	T	ENST00000650932	ENSG00000276043	UHRF1	TRUE	TRUE
chr19	4932763	C	T	ENST00000650932	ENSG00000276043	UHRF1	TRUE	TRUE
chr19	4932784	C	T	ENST00000650932	ENSG00000276043	UHRF1	TRUE	TRUE
chr19	4932808	A	T	ENST00000650932	ENSG00000276043	UHRF1	TRUE	TRUE
chr19	4932812	G	A	ENST00000650932	ENSG00000276043	UHRF1	TRUE	TRUE
chr19	4932813	G	A	ENST00000650932	ENSG00000276043	UHRF1	TRUE	TRUE
chr19	4932814	C	T	ENST00000650932	ENSG00000276043	UHRF1	TRUE	TRUE
chr19	4932823	G	T	ENST00000650932	ENSG00000276043	UHRF1	TRUE	TRUE
chr19	4932832	C	T	ENST00000650932	ENSG00000276043	UHRF1	TRUE	TRUE
chr19	4932852	C	A	ENST00000650932	ENSG00000276043	UHRF1	TRUE	TRUE
chr19	4932852	C	G	ENST00000650932	ENSG00000276043	UHRF1	TRUE	TRUE
chr19	4932868	A	T	ENST00000650932	ENSG00000276043	UHRF1	TRUE	TRUE
chr19	4932871	G	T	ENST00000650932	ENSG00000276043	UHRF1	TRUE	TRUE
chr19	4932884	G	A	ENST00000650932	ENSG00000276043	UHRF1	TRUE	TRUE
chr19	4932885	G	A	ENST00000650932	ENSG00000276043	UHRF1	TRUE	TRUE
chr19	4932888	C	A	ENST00000650932	ENSG00000276043	UHRF1	TRUE	TRUE
chr19	4932888	C	G	ENST00000650932	ENSG00000276043	UHRF1	TRUE	TRUE
chr19	4932895	G	T	ENST00000650932	ENSG00000276043	UHRF1	TRUE	TRUE
chr19	4932907	A	T	ENST00000650932	ENSG00000276043	UHRF1	TRUE	TRUE
chr19	4932913	G	T	ENST00000650932	ENSG00000276043	UHRF1	TRUE	TRUE
chr19	4932931	G	T	ENST00000650932	ENSG00000276043	UHRF1	TRUE	TRUE
chr19	4932939	C	A	ENST00000650932	ENSG00000276043	UHRF1	TRUE	TRUE
chr19	4932939	C	G	ENST00000650932	ENSG00000276043	UHRF1	TRUE	TRUE
chr19	4932957	G	A	ENST00000650932	ENSG00000276043	UHRF1	TRUE	FALSE
chr19	4932957	G	C	ENST00000650932	ENSG00000276043	UHRF1	TRUE	FALSE
chr19	4932957	G	T	ENST00000650932	ENSG00000276043	UHRF1	TRUE	FALSE
chr19	4932958	T	A	ENST00000650932	ENSG00000276043	UHRF1	TRUE	FALSE
chr19	4932958	T	C	ENST00000650932	ENSG00000276043	UHRF1	TRUE	FALSE
chr19	4932958	T	G	ENST00000650932	ENSG00000276043	UHRF1	TRUE	FALSE
chr19	4941526	A	C	ENST00000650932	ENSG00000276043	UHRF1	TRUE	FALSE
chr19	4941526	A	G	ENST00000650932	ENSG00000276043	UHRF1	TRUE	FALSE
chr19	4941526	A	T	ENST00000650932	ENSG00000276043	UHRF1	TRUE	FALSE
chr19	4941527	G	A	ENST00000650932	ENSG00000276043	UHRF1	TRUE	FALSE
chr19	4941527	G	C	ENST00000650932	ENSG00000276043	UHRF1	TRUE	FALSE
chr19	4941527	G	T	ENST00000650932	ENSG00000276043	UHRF1	TRUE	FALSE
chr19	4941549	T	A	ENST00000650932	ENSG00000276043	UHRF1	TRUE	TRUE
chr19	4941568	G	T	ENST00000650932	ENSG00000276043	UHRF1	TRUE	TRUE
chr19	4941577	A	T	ENST00000650932	ENSG00000276043	UHRF1	TRUE	TRUE
chr19	4941583	G	T	ENST00000650932	ENSG00000276043	UHRF1	TRUE	TRUE
chr19	4941595	G	T	ENST00000650932	ENSG00000276043	UHRF1	TRUE	TRUE
chr19	4941625	A	T	ENST00000650932	ENSG00000276043	UHRF1
chr19	4941629	G	A	ENST00000650932	ENSG00000276043	UHRF1	TRUE	FALSE
chr19	4941629	G	C	ENST00000650932	ENSG00000276043	UHRF1	TRUE	FALSE
chr19	4941629	G	T	ENST00000650932	ENSG00000276043	UHRF1	TRUE	FALSE
chr19	4941630	T	A	ENST00000650932	ENSG00000276043	UHRF1	TRUE	FALSE
chr19	4941630	T	C	ENST00000650932	ENSG00000276043	UHRF1	TRUE	FALSE
chr19	4941630	T	G	ENST00000650932	ENSG00000276043	UHRF1	TRUE	FALSE
chr19	4941743	A	C	ENST00000650932	ENSG00000276043	UHRF1	TRUE	FALSE
chr19	4941743	A	G	ENST00000650932	ENSG00000276043	UHRF1	TRUE	FALSE
chr19	4941743	A	T	ENST00000650932	ENSG00000276043	UHRF1	TRUE	FALSE
chr19	4941744	G	A	ENST00000650932	ENSG00000276043	UHRF1	TRUE	FALSE
chr19	4941744	G	C	ENST00000650932	ENSG00000276043	UHRF1	TRUE	FALSE
chr19	4941744	G	T	ENST00000650932	ENSG00000276043	UHRF1	TRUE	FALSE
chr19	4941747	A	T	ENST00000650932	ENSG00000276043	UHRF1	TRUE	TRUE
chr19	4941764	C	A	ENST00000650932	ENSG00000276043	UHRF1	TRUE	TRUE
chr19	4941765	A	T	ENST00000650932	ENSG00000276043	UHRF1	TRUE	TRUE
chr19	4941773	C	A	ENST00000650932	ENSG00000276043	UHRF1	TRUE	TRUE
chr19	4941774	A	T	ENST00000650932	ENSG00000276043	UHRF1	TRUE	TRUE
chr19	4941789	A	T	ENST00000650932	ENSG00000276043	UHRF1	TRUE	TRUE
chr19	4941797	C	A	ENST00000650932	ENSG00000276043	UHRF1	TRUE	TRUE
chr19	4941806	C	A	ENST00000650932	ENSG00000276043	UHRF1	TRUE	TRUE
chr19	4941812	C	A	ENST00000650932	ENSG00000276043	UHRF1	TRUE	TRUE
chr19	4941821	C	A	ENST00000650932	ENSG00000276043	UHRF1	TRUE	TRUE
chr19	4941831	C	T	ENST00000650932	ENSG00000276043	UHRF1	TRUE	TRUE
chr19	4941843	A	T	ENST00000650932	ENSG00000276043	UHRF1	TRUE	TRUE
chr19	4941846	C	T	ENST00000650932	ENSG00000276043	UHRF1	TRUE	TRUE
chr19	4941857	C	A	ENST00000650932	ENSG00000276043	UHRF1	TRUE	TRUE
chr19	4941861	G	T	ENST00000650932	ENSG00000276043	UHRF1	TRUE	TRUE
chr19	4941866	C	A	ENST00000650932	ENSG00000276043	UHRF1	TRUE	TRUE
chr19	4941887	C	A	ENST00000650932	ENSG00000276043	UHRF1	TRUE	TRUE
chr19	4941887	C	G	ENST00000650932	ENSG00000276043	UHRF1	TRUE	TRUE
chr19	4941890	C	A	ENST00000650932	ENSG00000276043	UHRF1	TRUE	TRUE
chr19	4941921	G	T	ENST00000650932	ENSG00000276043	UHRF1	TRUE	TRUE
chr19	4941927	G	T	ENST00000650932	ENSG00000276043	UHRF1	TRUE	TRUE
chr19	4941931	G	A	ENST00000650932	ENSG00000276043	UHRF1	TRUE	TRUE
chr19	4941932	G	A	ENST00000650932	ENSG00000276043	UHRF1	TRUE	FALSE
chr19	4941932	G	C	ENST00000650932	ENSG00000276043	UHRF1	TRUE	FALSE
chr19	4941932	G	T	ENST00000650932	ENSG00000276043	UHRF1	TRUE	FALSE
chr19	4941933	T	A	ENST00000650932	ENSG00000276043	UHRF1	TRUE	FALSE
chr19	4941933	T	C	ENST00000650932	ENSG00000276043	UHRF1	TRUE	FALSE
chr19	4941933	T	G	ENST00000650932	ENSG00000276043	UHRF1	TRUE	FALSE
chr19	4944130	A	C	ENST00000650932	ENSG00000276043	UHRF1	TRUE	FALSE
chr19	4944130	A	G	ENST00000650932	ENSG00000276043	UHRF1	TRUE	FALSE
chr19	4944130	A	T	ENST00000650932	ENSG00000276043	UHRF1	TRUE	FALSE
chr19	4944131	G	A	ENST00000650932	ENSG00000276043	UHRF1	TRUE	FALSE
chr19	4944131	G	C	ENST00000650932	ENSG00000276043	UHRF1	TRUE	FALSE
chr19	4944131	G	T	ENST00000650932	ENSG00000276043	UHRF1	TRUE	FALSE
chr19	4944132	G	A	ENST00000650932	ENSG00000276043	UHRF1	TRUE	TRUE
chr19	4944135	C	A	ENST00000650932	ENSG00000276043	UHRF1	TRUE	TRUE
chr19	4944135	C	G	ENST00000650932	ENSG00000276043	UHRF1	TRUE	TRUE
chr19	4944138	C	A	ENST00000650932	ENSG00000276043	UHRF1	TRUE	TRUE
chr19	4944142	G	T	ENST00000650932	ENSG00000276043	UHRF1	TRUE	TRUE
chr19	4944147	C	A	ENST00000650932	ENSG00000276043	UHRF1	TRUE	TRUE
chr19	4944163	G	T	ENST00000650932	ENSG00000276043	UHRF1	TRUE	TRUE
chr19	4944178	G	T	ENST00000650932	ENSG00000276043	UHRF1	TRUE	TRUE
chr19	4944181	G	T	ENST00000650932	ENSG00000276043	UHRF1	TRUE	TRUE
chr19	4944190	A	T	ENST00000650932	ENSG00000276043	UHRF1
chr19	4944193	G	T	ENST00000650932	ENSG00000276043	UHRF1	TRUE	TRUE
chr19	4944199	A	T	ENST00000650932	ENSG00000276043	UHRF1	TRUE	TRUE
chr19	4944202	A	T	ENST00000650932	ENSG00000276043	UHRF1	TRUE	TRUE
chr19	4944205	A	T	ENST00000650932	ENSG00000276043	UHRF1	TRUE	TRUE
chr19	4944211	A	T	ENST00000650932	ENSG00000276043	UHRF1	TRUE	TRUE
chr19	4944221	C	A	ENST00000650932	ENSG00000276043	UHRF1	TRUE	TRUE
chr19	4944230	C	A	ENST00000650932	ENSG00000276043	UHRF1	TRUE	TRUE
chr19	4944236	C	A	ENST00000650932	ENSG00000276043	UHRF1	TRUE	TRUE
chr19	4944236	C	G	ENST00000650932	ENSG00000276043	UHRF1	TRUE	TRUE
chr19	4944238	C	T	ENST00000650932	ENSG00000276043	UHRF1	TRUE	TRUE
chr19	4944248	G	A	ENST00000650932	ENSG00000276043	UHRF1	TRUE	TRUE
chr19	4944249	G	A	ENST00000650932	ENSG00000276043	UHRF1	TRUE	TRUE
chr19	4944253	A	T	ENST00000650932	ENSG00000276043	UHRF1	TRUE	TRUE
chr19	4944256	G	A	ENST00000650932	ENSG00000276043	UHRF1	TRUE	FALSE
chr19	4944256	G	C	ENST00000650932	ENSG00000276043	UHRF1	TRUE	FALSE
chr19	4944256	G	T	ENST00000650932	ENSG00000276043	UHRF1	TRUE	FALSE
chr19	4944257	T	A	ENST00000650932	ENSG00000276043	UHRF1	TRUE	FALSE
chr19	4944257	T	C	ENST00000650932	ENSG00000276043	UHRF1	TRUE	FALSE
chr19	4944257	T	G	ENST00000650932	ENSG00000276043	UHRF1	TRUE	FALSE
chr19	4944341	A	C	ENST00000650932	ENSG00000276043	UHRF1	TRUE	FALSE
chr19	4944341	A	G	ENST00000650932	ENSG00000276043	UHRF1	TRUE	FALSE
chr19	4944341	A	T	ENST00000650932	ENSG00000276043	UHRF1	TRUE	FALSE
chr19	4944342	G	A	ENST00000650932	ENSG00000276043	UHRF1	TRUE	FALSE
chr19	4944342	G	C	ENST00000650932	ENSG00000276043	UHRF1	TRUE	FALSE
chr19	4944342	G	T	ENST00000650932	ENSG00000276043	UHRF1	TRUE	FALSE
chr19	4944354	T	A	ENST00000650932	ENSG00000276043	UHRF1	TRUE	TRUE
chr19	4944367	A	T	ENST00000650932	ENSG00000276043	UHRF1	TRUE	TRUE
chr19	4944370	G	T	ENST00000650932	ENSG00000276043	UHRF1	TRUE	TRUE
chr19	4944375	T	A	ENST00000650932	ENSG00000276043	UHRF1	TRUE	TRUE
chr19	4944399	C	A	ENST00000650932	ENSG00000276043	UHRF1	TRUE	TRUE
chr19	4944399	C	G	ENST00000650932	ENSG00000276043	UHRF1	TRUE	TRUE
chr19	4944400	G	T	ENST00000650932	ENSG00000276043	UHRF1	TRUE	TRUE
chr19	4944434	G	A	ENST00000650932	ENSG00000276043	UHRF1	TRUE	TRUE
chr19	4944435	G	A	ENST00000650932	ENSG00000276043	UHRF1	TRUE	TRUE
chr19	4944442	C	T	ENST00000650932	ENSG00000276043	UHRF1	TRUE	TRUE
chr19	4944448	C	T	ENST00000650932	ENSG00000276043	UHRF1	TRUE	TRUE
chr19	4944451	G	A	ENST00000650932	ENSG00000276043	UHRF1	TRUE	FALSE
chr19	4944451	G	C	ENST00000650932	ENSG00000276043	UHRF1	TRUE	FALSE
chr19	4944451	G	T	ENST00000650932	ENSG00000276043	UHRF1	TRUE	FALSE
chr19	4944452	T	A	ENST00000650932	ENSG00000276043	UHRF1	TRUE	FALSE
chr19	4944452	T	C	ENST00000650932	ENSG00000276043	UHRF1	TRUE	FALSE
chr19	4944452	T	G	ENST00000650932	ENSG00000276043	UHRF1	TRUE	FALSE
chr19	4945859	A	C	ENST00000650932	ENSG00000276043	UHRF1	TRUE	FALSE
chr19	4945859	A	G	ENST00000650932	ENSG00000276043	UHRF1	TRUE	FALSE
chr19	4945859	A	T	ENST00000650932	ENSG00000276043	UHRF1	TRUE	FALSE
chr19	4945860	G	A	ENST00000650932	ENSG00000276043	UHRF1	TRUE	FALSE
chr19	4945860	G	C	ENST00000650932	ENSG00000276043	UHRF1	TRUE	FALSE
chr19	4945860	G	T	ENST00000650932	ENSG00000276043	UHRF1	TRUE	FALSE
chr19	4945867	G	T	ENST00000650932	ENSG00000276043	UHRF1	TRUE	TRUE
chr19	4945871	C	A	ENST00000650932	ENSG00000276043	UHRF1	TRUE	TRUE
chr19	4945921	G	T	ENST00000650932	ENSG00000276043	UHRF1
chr19	4945929	C	A	ENST00000650932	ENSG00000276043	UHRF1
chr19	4945929	C	G	ENST00000650932	ENSG00000276043	UHRF1
chr19	4945953	T	A	ENST00000650932	ENSG00000276043	UHRF1
chr19	4945953	T	G	ENST00000650932	ENSG00000276043	UHRF1
chr19	4945954	G	T	ENST00000650932	ENSG00000276043	UHRF1
chr19	4945966	G	A	ENST00000650932	ENSG00000276043	UHRF1	TRUE	FALSE
chr19	4945966	G	C	ENST00000650932	ENSG00000276043	UHRF1	TRUE	FALSE
chr19	4945966	G	T	ENST00000650932	ENSG00000276043	UHRF1	TRUE	FALSE
chr19	4945967	T	A	ENST00000650932	ENSG00000276043	UHRF1	TRUE	FALSE
chr19	4945967	T	C	ENST00000650932	ENSG00000276043	UHRF1	TRUE	FALSE
chr19	4945967	T	G	ENST00000650932	ENSG00000276043	UHRF1	TRUE	FALSE
chr19	4947103	A	C	ENST00000650932	ENSG00000276043	UHRF1	TRUE	FALSE
chr19	4947103	A	G	ENST00000650932	ENSG00000276043	UHRF1	TRUE	FALSE
chr19	4947103	A	T	ENST00000650932	ENSG00000276043	UHRF1	TRUE	FALSE
chr19	4947104	G	A	ENST00000650932	ENSG00000276043	UHRF1	TRUE	FALSE
chr19	4947104	G	C	ENST00000650932	ENSG00000276043	UHRF1	TRUE	FALSE
chr19	4947104	G	T	ENST00000650932	ENSG00000276043	UHRF1	TRUE	FALSE
chr19	4947128	C	A	ENST00000650932	ENSG00000276043	UHRF1	TRUE	TRUE
chr19	4947128	C	G	ENST00000650932	ENSG00000276043	UHRF1	TRUE	TRUE
chr19	4947144	C	T	ENST00000650932	ENSG00000276043	UHRF1	TRUE	TRUE
chr19	4947162	A	T	ENST00000650932	ENSG00000276043	UHRF1	TRUE	TRUE
chr19	4947174	G	T	ENST00000650932	ENSG00000276043	UHRF1	TRUE	TRUE
chr19	4947177	C	T	ENST00000650932	ENSG00000276043	UHRF1	TRUE	TRUE
chr19	4947185	T	A	ENST00000650932	ENSG00000276043	UHRF1	TRUE	TRUE
chr19	4947189	C	T	ENST00000650932	ENSG00000276043	UHRF1	TRUE	TRUE
chr19	4947192	A	T	ENST00000650932	ENSG00000276043	UHRF1	TRUE	TRUE
chr19	4947212	G	A	ENST00000650932	ENSG00000276043	UHRF1	TRUE	FALSE
chr19	4947212	G	C	ENST00000650932	ENSG00000276043	UHRF1	TRUE	FALSE
chr19	4947212	G	T	ENST00000650932	ENSG00000276043	UHRF1	TRUE	FALSE
chr19	4947213	T	A	ENST00000650932	ENSG00000276043	UHRF1	TRUE	FALSE
chr19	4947213	T	C	ENST00000650932	ENSG00000276043	UHRF1	FALSE	FALSE
chr19	4947213	T	G	ENST00000650932	ENSG00000276043	UHRF1	TRUE	FALSE
chr19	4950609	A	C	ENST00000650932	ENSG00000276043	UHRF1	TRUE	FALSE
chr19	4950609	A	G	ENST00000650932	ENSG00000276043	UHRF1	TRUE	FALSE
chr19	4950609	A	T	ENST00000650932	ENSG00000276043	UHRF1	TRUE	FALSE
chr19	4950610	G	A	ENST00000650932	ENSG00000276043	UHRF1	TRUE	FALSE
chr19	4950610	G	C	ENST00000650932	ENSG00000276043	UHRF1	TRUE	FALSE
chr19	4950610	G	T	ENST00000650932	ENSG00000276043	UHRF1	TRUE	FALSE
chr19	4950629	C	A	ENST00000650932	ENSG00000276043	UHRF1
chr19	4950648	C	T	ENST00000650932	ENSG00000276043	UHRF1
chr19	4950651	G	T	ENST00000650932	ENSG00000276043	UHRF1
chr19	4950660	G	T	ENST00000650932	ENSG00000276043	UHRF1
chr19	4950666	A	T	ENST00000650932	ENSG00000276043	UHRF1
chr19	4950673	G	A	ENST00000650932	ENSG00000276043	UHRF1
chr19	4950674	G	A	ENST00000650932	ENSG00000276043	UHRF1
chr19	4950679	C	A	ENST00000650932	ENSG00000276043	UHRF1
chr19	4950684	A	T	ENST00000650932	ENSG00000276043	UHRF1
chr19	4950711	A	T	ENST00000650932	ENSG00000276043	UHRF1
chr19	4950720	A	T	ENST00000650932	ENSG00000276043	UHRF1
chr19	4950729	A	T	ENST00000650932	ENSG00000276043	UHRF1
chr19	4950734	C	A	ENST00000650932	ENSG00000276043	UHRF1
chr19	4950734	C	G	ENST00000650932	ENSG00000276043	UHRF1
chr19	4950744	G	T	ENST00000650932	ENSG00000276043	UHRF1
chr19	4950758	C	A	ENST00000650932	ENSG00000276043	UHRF1
chr19	4950758	C	G	ENST00000650932	ENSG00000276043	UHRF1
chr19	4950770	C	A	ENST00000650932	ENSG00000276043	UHRF1
chr19	4950770	C	G	ENST00000650932	ENSG00000276043	UHRF1
chr19	4950771	A	T	ENST00000650932	ENSG00000276043	UHRF1
chr19	4950774	G	A	ENST00000650932	ENSG00000276043	UHRF1	TRUE	FALSE
chr19	4950774	G	C	ENST00000650932	ENSG00000276043	UHRF1	TRUE	FALSE
chr19	4950774	G	T	ENST00000650932	ENSG00000276043	UHRF1	TRUE	FALSE
chr19	4950775	T	A	ENST00000650932	ENSG00000276043	UHRF1	TRUE	FALSE
chr19	4950775	T	C	ENST00000650932	ENSG00000276043	UHRF1	FALSE	FALSE
chr19	4950775	T	G	ENST00000650932	ENSG00000276043	UHRF1	TRUE	FALSE
chr19	4950857	A	C	ENST00000650932	ENSG00000276043	UHRF1	TRUE	FALSE
chr19	4950857	A	G	ENST00000650932	ENSG00000276043	UHRF1	TRUE	FALSE
chr19	4950857	A	T	ENST00000650932	ENSG00000276043	UHRF1	TRUE	FALSE
chr19	4950858	G	A	ENST00000650932	ENSG00000276043	UHRF1	TRUE	FALSE
chr19	4950858	G	C	ENST00000650932	ENSG00000276043	UHRF1	TRUE	FALSE
chr19	4950858	G	T	ENST00000650932	ENSG00000276043	UHRF1	TRUE	FALSE
chr19	4950865	A	T	ENST00000650932	ENSG00000276043	UHRF1	TRUE	TRUE
chr19	4950870	C	A	ENST00000650932	ENSG00000276043	UHRF1	TRUE	TRUE
chr19	4950870	C	G	ENST00000650932	ENSG00000276043	UHRF1	TRUE	TRUE
chr19	4950872	G	A	ENST00000650932	ENSG00000276043	UHRF1	TRUE	TRUE
chr19	4950873	G	A	ENST00000650932	ENSG00000276043	UHRF1	TRUE	TRUE
chr19	4950877	G	T	ENST00000650932	ENSG00000276043	UHRF1	TRUE	TRUE
chr19	4950880	A	T	ENST00000650932	ENSG00000276043	UHRF1	TRUE	TRUE
chr19	4950886	A	T	ENST00000650932	ENSG00000276043	UHRF1	TRUE	TRUE
chr19	4950905	G	A	ENST00000650932	ENSG00000276043	UHRF1
chr19	4950906	G	A	ENST00000650932	ENSG00000276043	UHRF1
chr19	4950912	C	A	ENST00000650932	ENSG00000276043	UHRF1
chr19	4950912	C	G	ENST00000650932	ENSG00000276043	UHRF1
chr19	4950934	G	T	ENST00000650932	ENSG00000276043	UHRF1
chr19	4950947	G	A	ENST00000650932	ENSG00000276043	UHRF1
chr19	4950948	G	A	ENST00000650932	ENSG00000276043	UHRF1
chr19	4950952	A	T	ENST00000650932	ENSG00000276043	UHRF1
chr19	4950955	G	T	ENST00000650932	ENSG00000276043	UHRF1
chr19	4950961	A	T	ENST00000650932	ENSG00000276043	UHRF1
chr19	4950973	A	T	ENST00000650932	ENSG00000276043	UHRF1
chr19	4950976	A	T	ENST00000650932	ENSG00000276043	UHRF1
chr19	4950994	C	T	ENST00000650932	ENSG00000276043	UHRF1
chr19	4950997	G	A	ENST00000650932	ENSG00000276043	UHRF1	TRUE	FALSE
chr19	4950997	G	C	ENST00000650932	ENSG00000276043	UHRF1	TRUE	FALSE
chr19	4950997	G	T	ENST00000650932	ENSG00000276043	UHRF1	TRUE	FALSE
chr19	4950998	T	A	ENST00000650932	ENSG00000276043	UHRF1	TRUE	FALSE
chr19	4950998	T	C	ENST00000650932	ENSG00000276043	UHRF1	TRUE	FALSE
chr19	4950998	T	G	ENST00000650932	ENSG00000276043	UHRF1	TRUE	FALSE
chr19	4954348	A	C	ENST00000650932	ENSG00000276043	UHRF1	TRUE	FALSE
chr19	4954348	A	G	ENST00000650932	ENSG00000276043	UHRF1	TRUE	FALSE
chr19	4954348	A	T	ENST00000650932	ENSG00000276043	UHRF1	TRUE	FALSE
chr19	4954349	G	A	ENST00000650932	ENSG00000276043	UHRF1	TRUE	FALSE
chr19	4954349	G	C	ENST00000650932	ENSG00000276043	UHRF1	TRUE	FALSE
chr19	4954349	G	T	ENST00000650932	ENSG00000276043	UHRF1	TRUE	FALSE
chr19	4954352	T	A	ENST00000650932	ENSG00000276043	UHRF1	TRUE	TRUE
chr19	4954352	T	G	ENST00000650932	ENSG00000276043	UHRF1	TRUE	TRUE
chr19	4954356	G	T	ENST00000650932	ENSG00000276043	UHRF1	TRUE	TRUE
chr19	4954364	C	A	ENST00000650932	ENSG00000276043	UHRF1	TRUE	TRUE
chr19	4954364	C	G	ENST00000650932	ENSG00000276043	UHRF1	TRUE	TRUE
chr19	4954368	G	T	ENST00000650932	ENSG00000276043	UHRF1	TRUE	TRUE
chr19	4954383	C	T	ENST00000650932	ENSG00000276043	UHRF1	TRUE	TRUE
chr19	4954386	G	T	ENST00000650932	ENSG00000276043	UHRF1	TRUE	TRUE
chr19	4954389	C	T	ENST00000650932	ENSG00000276043	UHRF1	TRUE	TRUE
chr19	4954392	G	T	ENST00000650932	ENSG00000276043	UHRF1	TRUE	TRUE
chr19	4954395	A	T	ENST00000650932	ENSG00000276043	UHRF1	TRUE	TRUE
chr19	4954398	G	T	ENST00000650932	ENSG00000276043	UHRF1	TRUE	TRUE
chr19	4954407	A	T	ENST00000650932	ENSG00000276043	UHRF1
chr19	4954413	G	T	ENST00000650932	ENSG00000276043	UHRF1
chr19	4954416	G	T	ENST00000650932	ENSG00000276043	UHRF1
chr19	4954419	G	T	ENST00000650932	ENSG00000276043	UHRF1
chr19	4954422	G	T	ENST00000650932	ENSG00000276043	UHRF1
chr19	4954425	C	T	ENST00000650932	ENSG00000276043	UHRF1
chr19	4954428	C	T	ENST00000650932	ENSG00000276043	UHRF1
chr19	4954431	G	T	ENST00000650932	ENSG00000276043	UHRF1
chr19	4954461	A	T	ENST00000650932	ENSG00000276043	UHRF1
chr19	4954467	A	T	ENST00000650932	ENSG00000276043	UHRF1
chr19	4954471	G	A	ENST00000650932	ENSG00000276043	UHRF1
chr19	4954472	G	A	ENST00000650932	ENSG00000276043	UHRF1
chr19	4954473	A	T	ENST00000650932	ENSG00000276043	UHRF1
chr19	4954479	A	T	ENST00000650932	ENSG00000276043	UHRF1
chr19	4954483	C	A	ENST00000650932	ENSG00000276043	UHRF1
chr19	4954488	G	T	ENST00000650932	ENSG00000276043	UHRF1
chr19	4954489	G	A	ENST00000650932	ENSG00000276043	UHRF1	TRUE	TRUE
chr19	4954489	G	C	ENST00000650932	ENSG00000276043	UHRF1	TRUE	TRUE
chr19	4954489	G	T	ENST00000650932	ENSG00000276043	UHRF1	TRUE	TRUE
chr19	4954490	T	A	ENST00000650932	ENSG00000276043	UHRF1	TRUE	FALSE
chr19	4954490	T	C	ENST00000650932	ENSG00000276043	UHRF1	TRUE	FALSE
chr19	4954490	T	G	ENST00000650932	ENSG00000276043	UHRF1	TRUE	FALSE
chr19	4954648	A	C	ENST00000650932	ENSG00000276043	UHRF1	TRUE	FALSE
chr19	4954648	A	G	ENST00000650932	ENSG00000276043	UHRF1	TRUE	FALSE
chr19	4954648	A	T	ENST00000650932	ENSG00000276043	UHRF1	TRUE	FALSE
chr19	4954649	G	A	ENST00000650932	ENSG00000276043	UHRF1	TRUE	FALSE
chr19	4954649	G	C	ENST00000650932	ENSG00000276043	UHRF1	TRUE	FALSE
chr19	4954649	G	T	ENST00000650932	ENSG00000276043	UHRF1	TRUE	FALSE
chr19	4954691	A	T	ENST00000650932	ENSG00000276043	UHRF1	TRUE	TRUE
chr19	4954694	A	T	ENST00000650932	ENSG00000276043	UHRF1	TRUE	TRUE
chr19	4954700	A	T	ENST00000650932	ENSG00000276043	UHRF1
chr19	4954706	G	T	ENST00000650932	ENSG00000276043	UHRF1
chr19	4954714	C	A	ENST00000650932	ENSG00000276043	UHRF1
chr19	4954714	C	G	ENST00000650932	ENSG00000276043	UHRF1
chr19	4954727	C	T	ENST00000650932	ENSG00000276043	UHRF1
chr19	4954730	C	T	ENST00000650932	ENSG00000276043	UHRF1
chr19	4954745	A	T	ENST00000650932	ENSG00000276043	UHRF1
chr19	4954748	G	T	ENST00000650932	ENSG00000276043	UHRF1
chr19	4954754	A	T	ENST00000650932	ENSG00000276043	UHRF1
chr19	4954766	A	T	ENST00000650932	ENSG00000276043	UHRF1
chr19	4954773	G	A	ENST00000650932	ENSG00000276043	UHRF1
chr19	4954774	G	A	ENST00000650932	ENSG00000276043	UHRF1
chr19	4954778	G	T	ENST00000650932	ENSG00000276043	UHRF1
chr19	4954791	C	A	ENST00000650932	ENSG00000276043	UHRF1
chr19	4954791	C	G	ENST00000650932	ENSG00000276043	UHRF1
chr19	4954796	A	T	ENST00000650932	ENSG00000276043	UHRF1
chr19	4954823	G	A	ENST00000650932	ENSG00000276043	UHRF1	TRUE	FALSE
chr19	4954823	G	C	ENST00000650932	ENSG00000276043	UHRF1	TRUE	FALSE
chr19	4954823	G	T	ENST00000650932	ENSG00000276043	UHRF1	TRUE	FALSE
chr19	4954824	T	A	ENST00000650932	ENSG00000276043	UHRF1	TRUE	FALSE
chr19	4954824	T	C	ENST00000650932	ENSG00000276043	UHRF1	TRUE	FALSE
chr19	4954824	T	G	ENST00000650932	ENSG00000276043	UHRF1	TRUE	FALSE
chr19	4956707	A	C	ENST00000650932	ENSG00000276043	UHRF1	TRUE	FALSE
chr19	4956707	A	G	ENST00000650932	ENSG00000276043	UHRF1	TRUE	FALSE
chr19	4956707	A	T	ENST00000650932	ENSG00000276043	UHRF1	TRUE	FALSE
chr19	4956708	G	A	ENST00000650932	ENSG00000276043	UHRF1	TRUE	FALSE
chr19	4956708	G	C	ENST00000650932	ENSG00000276043	UHRF1	TRUE	FALSE
chr19	4956708	G	T	ENST00000650932	ENSG00000276043	UHRF1	TRUE	FALSE
chr19	4956712	C	T	ENST00000650932	ENSG00000276043	UHRF1	TRUE	TRUE
chr19	4956716	T	A	ENST00000650932	ENSG00000276043	UHRF1	TRUE	TRUE
chr19	4956727	A	T	ENST00000650932	ENSG00000276043	UHRF1	TRUE	TRUE
chr19	4956733	G	T	ENST00000650932	ENSG00000276043	UHRF1	TRUE	TRUE
chr19	4956736	G	T	ENST00000650932	ENSG00000276043	UHRF1	TRUE	TRUE
chr19	4956745	C	T	ENST00000650932	ENSG00000276043	UHRF1	TRUE	TRUE
chr19	4956750	T	A	ENST00000650932	ENSG00000276043	UHRF1	TRUE	TRUE
chr19	4956756	C	A	ENST00000650932	ENSG00000276043	UHRF1	TRUE	TRUE
chr19	4956759	T	A	ENST00000650932	ENSG00000276043	UHRF1	TRUE	TRUE
chr19	4956760	C	T	ENST00000650932	ENSG00000276043	UHRF1	TRUE	TRUE
chr19	4956763	G	T	ENST00000650932	ENSG00000276043	UHRF1	FALSE	FALSE
chr19	4956795	C	A	ENST00000650932	ENSG00000276043	UHRF1	FALSE	FALSE
chr19	4956796	C	T	ENST00000650932	ENSG00000276043	UHRF1	FALSE	FALSE
chr19	4956810	C	A	ENST00000650932	ENSG00000276043	UHRF1	FALSE	FALSE
chr19	4956811	A	T	ENST00000650932	ENSG00000276043	UHRF1	FALSE	FALSE
chr19	4956814	G	A	ENST00000650932	ENSG00000276043	UHRF1	TRUE	FALSE
chr19	4956814	G	C	ENST00000650932	ENSG00000276043	UHRF1	TRUE	FALSE
chr19	4956814	G	T	ENST00000650932	ENSG00000276043	UHRF1	TRUE	FALSE
chr19	4956815	T	A	ENST00000650932	ENSG00000276043	UHRF1	TRUE	FALSE
chr19	4956815	T	C	ENST00000650932	ENSG00000276043	UHRF1	FALSE	FALSE
chr19	4956815	T	G	ENST00000650932	ENSG00000276043	UHRF1	TRUE	FALSE
chr19	4960655	A	C	ENST00000650932	ENSG00000276043	UHRF1	TRUE	FALSE
chr19	4960655	A	G	ENST00000650932	ENSG00000276043	UHRF1	TRUE	FALSE
chr19	4960655	A	T	ENST00000650932	ENSG00000276043	UHRF1	TRUE	FALSE
chr19	4960656	G	A	ENST00000650932	ENSG00000276043	UHRF1	TRUE	FALSE
chr19	4960656	G	C	ENST00000650932	ENSG00000276043	UHRF1	TRUE	FALSE
chr19	4960656	G	T	ENST00000650932	ENSG00000276043	UHRF1	TRUE	FALSE
chr19	4960662	C	A	ENST00000650932	ENSG00000276043	UHRF1	FALSE	FALSE
chr19	4960669	A	T	ENST00000650932	ENSG00000276043	UHRF1	FALSE	FALSE
chr19	4960684	C	T	ENST00000650932	ENSG00000276043	UHRF1	FALSE	FALSE
chr19	4960698	C	A	ENST00000650932	ENSG00000276043	UHRF1	FALSE	FALSE
chr19	4960707	C	A	ENST00000650932	ENSG00000276043	UHRF1
chr19	4960713	C	A	ENST00000650932	ENSG00000276043	UHRF1
chr19	4960713	C	G	ENST00000650932	ENSG00000276043	UHRF1
chr19	4960731	T	A	ENST00000650932	ENSG00000276043	UHRF1
chr19	4960731	T	G	ENST00000650932	ENSG00000276043	UHRF1
chr19	4960738	C	T	ENST00000650932	ENSG00000276043	UHRF1
chr19	4960747	C	T	ENST00000650932	ENSG00000276043	UHRF1
chr19	4960756	C	T	ENST00000650932	ENSG00000276043	UHRF1
chr19	4960771	C	T	ENST00000650932	ENSG00000276043	UHRF1
chr19	4960788	C	A	ENST00000650932	ENSG00000276043	UHRF1
chr19	4960788	C	G	ENST00000650932	ENSG00000276043	UHRF1
chr19	4969231	G	A	ENST00000159111	ENSG00000127663	KDM4B	TRUE	FALSE
chr19	4969231	G	C	ENST00000159111	ENSG00000127663	KDM4B	TRUE	FALSE
chr19	4969231	G	T	ENST00000159111	ENSG00000127663	KDM4B	TRUE	FALSE
chr19	4969232	T	A	ENST00000159111	ENSG00000127663	KDM4B	TRUE	FALSE
chr19	4969232	T	C	ENST00000159111	ENSG00000127663	KDM4B	TRUE	FALSE
chr19	4969232	T	G	ENST00000159111	ENSG00000127663	KDM4B	TRUE	FALSE
chr19	5016255	A	C	ENST00000159111	ENSG00000127663	KDM4B	TRUE	FALSE
chr19	5016255	A	G	ENST00000159111	ENSG00000127663	KDM4B	TRUE	FALSE
chr19	5016255	A	T	ENST00000159111	ENSG00000127663	KDM4B	TRUE	FALSE
chr19	5016256	G	A	ENST00000159111	ENSG00000127663	KDM4B	TRUE	FALSE
chr19	5016256	G	C	ENST00000159111	ENSG00000127663	KDM4B	TRUE	FALSE
chr19	5016256	G	T	ENST00000159111	ENSG00000127663	KDM4B	TRUE	FALSE
chr19	5016340	G	A	ENST00000159111	ENSG00000127663	KDM4B	TRUE	FALSE
chr19	5016340	G	C	ENST00000159111	ENSG00000127663	KDM4B	TRUE	FALSE
chr19	5016340	G	T	ENST00000159111	ENSG00000127663	KDM4B	TRUE	FALSE
chr19	5016341	T	A	ENST00000159111	ENSG00000127663	KDM4B	TRUE	FALSE
chr19	5016341	T	C	ENST00000159111	ENSG00000127663	KDM4B	TRUE	FALSE
chr19	5016341	T	G	ENST00000159111	ENSG00000127663	KDM4B	TRUE	FALSE
chr19	5032864	A	C	ENST00000159111	ENSG00000127663	KDM4B	TRUE	FALSE
chr19	5032864	A	G	ENST00000159111	ENSG00000127663	KDM4B	TRUE	FALSE
chr19	5032864	A	T	ENST00000159111	ENSG00000127663	KDM4B	TRUE	FALSE
chr19	5032865	G	A	ENST00000159111	ENSG00000127663	KDM4B	TRUE	FALSE
chr19	5032865	G	C	ENST00000159111	ENSG00000127663	KDM4B	TRUE	FALSE
chr19	5032865	G	T	ENST00000159111	ENSG00000127663	KDM4B	TRUE	FALSE
chr19	5032900	G	T	ENST00000159111	ENSG00000127663	KDM4B	FALSE	FALSE
chr19	5032915	C	T	ENST00000159111	ENSG00000127663	KDM4B	FALSE	FALSE
chr19	5032929	T	A	ENST00000159111	ENSG00000127663	KDM4B	FALSE	FALSE
chr19	5032930	A	T	ENST00000159111	ENSG00000127663	KDM4B	FALSE	FALSE
chr19	5032957	G	T	ENST00000159111	ENSG00000127663	KDM4B	TRUE	FALSE
chr19	5032960	G	T	ENST00000159111	ENSG00000127663	KDM4B	TRUE	FALSE
chr19	5032966	A	T	ENST00000159111	ENSG00000127663	KDM4B	TRUE	TRUE
chr19	5032978	A	T	ENST00000159111	ENSG00000127663	KDM4B	TRUE	TRUE
chr19	5032983	C	A	ENST00000159111	ENSG00000127663	KDM4B	TRUE	TRUE
chr19	5032983	C	G	ENST00000159111	ENSG00000127663	KDM4B	TRUE	TRUE
chr19	5032992	C	A	ENST00000159111	ENSG00000127663	KDM4B	TRUE	TRUE
chr19	5032992	C	G	ENST00000159111	ENSG00000127663	KDM4B	TRUE	TRUE
chr19	5032996	G	T	ENST00000159111	ENSG00000127663	KDM4B	TRUE	TRUE
chr19	5033000	C	A	ENST00000159111	ENSG00000127663	KDM4B	TRUE	TRUE
chr19	5033002	C	T	ENST00000159111	ENSG00000127663	KDM4B	TRUE	TRUE
chr19	5033005	G	T	ENST00000159111	ENSG00000127663	KDM4B	TRUE	TRUE
chr19	5033029	A	T	ENST00000159111	ENSG00000127663	KDM4B	TRUE	TRUE
chr19	5033032	G	A	ENST00000159111	ENSG00000127663	KDM4B	TRUE	FALSE
chr19	5033032	G	C	ENST00000159111	ENSG00000127663	KDM4B	TRUE	FALSE
chr19	5033032	G	T	ENST00000159111	ENSG00000127663	KDM4B	TRUE	FALSE
chr19	5033033	T	A	ENST00000159111	ENSG00000127663	KDM4B	TRUE	FALSE
chr19	5033033	T	C	ENST00000159111	ENSG00000127663	KDM4B	TRUE	FALSE
chr19	5033033	T	G	ENST00000159111	ENSG00000127663	KDM4B	TRUE	FALSE
chr19	5039834	A	C	ENST00000159111	ENSG00000127663	KDM4B	TRUE	FALSE
chr19	5039834	A	G	ENST00000159111	ENSG00000127663	KDM4B	TRUE	FALSE
chr19	5039834	A	T	ENST00000159111	ENSG00000127663	KDM4B	TRUE	FALSE
chr19	5039835	G	A	ENST00000159111	ENSG00000127663	KDM4B	TRUE	FALSE
chr19	5039835	G	C	ENST00000159111	ENSG00000127663	KDM4B	TRUE	FALSE
chr19	5039835	G	T	ENST00000159111	ENSG00000127663	KDM4B	TRUE	FALSE
chr19	5039848	A	T	ENST00000159111	ENSG00000127663	KDM4B	TRUE	TRUE
chr19	5039851	G	T	ENST00000159111	ENSG00000127663	KDM4B	TRUE	TRUE
chr19	5039855	G	A	ENST00000159111	ENSG00000127663	KDM4B	TRUE	TRUE
chr19	5039856	G	A	ENST00000159111	ENSG00000127663	KDM4B	TRUE	TRUE
chr19	5039857	A	T	ENST00000159111	ENSG00000127663	KDM4B	TRUE	TRUE
chr19	5039866	C	T	ENST00000159111	ENSG00000127663	KDM4B	TRUE	TRUE
chr19	5039874	T	A	ENST00000159111	ENSG00000127663	KDM4B	TRUE	TRUE
chr19	5039874	T	G	ENST00000159111	ENSG00000127663	KDM4B	TRUE	TRUE
chr19	5039911	C	T	ENST00000159111	ENSG00000127663	KDM4B	TRUE	TRUE
chr19	5039914	C	T	ENST00000159111	ENSG00000127663	KDM4B	TRUE	TRUE
chr19	5039929	C	T	ENST00000159111	ENSG00000127663	KDM4B	TRUE	TRUE
chr19	5039933	C	A	ENST00000159111	ENSG00000127663	KDM4B	TRUE	TRUE
chr19	5039947	C	T	ENST00000159111	ENSG00000127663	KDM4B	TRUE	TRUE
chr19	5039952	C	A	ENST00000159111	ENSG00000127663	KDM4B	TRUE	TRUE
chr19	5039952	C	G	ENST00000159111	ENSG00000127663	KDM4B	TRUE	TRUE
chr19	5039959	C	T	ENST00000159111	ENSG00000127663	KDM4B	TRUE	TRUE
chr19	5039962	A	T	ENST00000159111	ENSG00000127663	KDM4B	TRUE	TRUE
chr19	5039965	A	T	ENST00000159111	ENSG00000127663	KDM4B	TRUE	TRUE
chr19	5039983	G	T	ENST00000159111	ENSG00000127663	KDM4B	TRUE	TRUE
chr19	5039988	C	A	ENST00000159111	ENSG00000127663	KDM4B	TRUE	TRUE
chr19	5039988	C	G	ENST00000159111	ENSG00000127663	KDM4B	TRUE	TRUE
chr19	5040007	G	T	ENST00000159111	ENSG00000127663	KDM4B	TRUE	TRUE
chr19	5040010	A	T	ENST00000159111	ENSG00000127663	KDM4B	TRUE	TRUE
chr19	5040012	G	A	ENST00000159111	ENSG00000127663	KDM4B	TRUE	FALSE
chr19	5040012	G	C	ENST00000159111	ENSG00000127663	KDM4B	TRUE	FALSE
chr19	5040012	G	T	ENST00000159111	ENSG00000127663	KDM4B	TRUE	FALSE
chr19	5040013	T	A	ENST00000159111	ENSG00000127663	KDM4B	TRUE	FALSE
chr19	5040013	T	C	ENST00000159111	ENSG00000127663	KDM4B	TRUE	FALSE
chr19	5040013	T	G	ENST00000159111	ENSG00000127663	KDM4B	TRUE	FALSE
chr19	5041135	A	C	ENST00000159111	ENSG00000127663	KDM4B	TRUE	FALSE
chr19	5041135	A	G	ENST00000159111	ENSG00000127663	KDM4B	TRUE	FALSE
chr19	5041135	A	T	ENST00000159111	ENSG00000127663	KDM4B	TRUE	FALSE
chr19	5041136	G	A	ENST00000159111	ENSG00000127663	KDM4B	TRUE	FALSE
chr19	5041136	G	C	ENST00000159111	ENSG00000127663	KDM4B	TRUE	FALSE
chr19	5041136	G	T	ENST00000159111	ENSG00000127663	KDM4B	TRUE	FALSE
chr19	5041140	C	A	ENST00000159111	ENSG00000127663	KDM4B	TRUE	TRUE
chr19	5041140	C	G	ENST00000159111	ENSG00000127663	KDM4B	TRUE	TRUE
chr19	5041143	T	A	ENST00000159111	ENSG00000127663	KDM4B	TRUE	TRUE
chr19	5041156	C	T	ENST00000159111	ENSG00000127663	KDM4B	TRUE	TRUE
chr19	5041174	G	T	ENST00000159111	ENSG00000127663	KDM4B	TRUE	TRUE
chr19	5041180	A	T	ENST00000159111	ENSG00000127663	KDM4B	TRUE	TRUE
chr19	5041185	C	A	ENST00000159111	ENSG00000127663	KDM4B	TRUE	TRUE
chr19	5041185	C	G	ENST00000159111	ENSG00000127663	KDM4B	TRUE	TRUE
chr19	5041187	G	A	ENST00000159111	ENSG00000127663	KDM4B	TRUE	TRUE
chr19	5041188	G	A	ENST00000159111	ENSG00000127663	KDM4B	TRUE	TRUE
chr19	5041189	A	T	ENST00000159111	ENSG00000127663	KDM4B	TRUE	TRUE
chr19	5041218	C	A	ENST00000159111	ENSG00000127663	KDM4B	TRUE	TRUE
chr19	5041218	C	G	ENST00000159111	ENSG00000127663	KDM4B	TRUE	TRUE
chr19	5041241	T	A	ENST00000159111	ENSG00000127663	KDM4B	TRUE	TRUE
chr19	5041245	T	A	ENST00000159111	ENSG00000127663	KDM4B	TRUE	TRUE
chr19	5041245	T	G	ENST00000159111	ENSG00000127663	KDM4B	TRUE	TRUE
chr19	5041252	G	A	ENST00000159111	ENSG00000127663	KDM4B	TRUE	FALSE
chr19	5041252	G	C	ENST00000159111	ENSG00000127663	KDM4B	TRUE	FALSE
chr19	5041252	G	T	ENST00000159111	ENSG00000127663	KDM4B	TRUE	FALSE
chr19	5041253	T	A	ENST00000159111	ENSG00000127663	KDM4B	TRUE	FALSE
chr19	5041253	T	C	ENST00000159111	ENSG00000127663	KDM4B	TRUE	FALSE
chr19	5041253	T	G	ENST00000159111	ENSG00000127663	KDM4B	TRUE	FALSE
chr19	5047474	A	C	ENST00000159111	ENSG00000127663	KDM4B	TRUE	FALSE
chr19	5047474	A	G	ENST00000159111	ENSG00000127663	KDM4B	TRUE	FALSE
chr19	5047474	A	T	ENST00000159111	ENSG00000127663	KDM4B	TRUE	FALSE
chr19	5047475	G	A	ENST00000159111	ENSG00000127663	KDM4B	TRUE	FALSE
chr19	5047475	G	C	ENST00000159111	ENSG00000127663	KDM4B	TRUE	FALSE
chr19	5047475	G	T	ENST00000159111	ENSG00000127663	KDM4B	TRUE	FALSE
chr19	5047485	C	T	ENST00000159111	ENSG00000127663	KDM4B	TRUE	TRUE
chr19	5047489	G	A	ENST00000159111	ENSG00000127663	KDM4B	TRUE	TRUE
chr19	5047490	G	A	ENST00000159111	ENSG00000127663	KDM4B	TRUE	TRUE
chr19	5047527	G	T	ENST00000159111	ENSG00000127663	KDM4B	TRUE	TRUE
chr19	5047533	G	T	ENST00000159111	ENSG00000127663	KDM4B	TRUE	TRUE
chr19	5047538	C	A	ENST00000159111	ENSG00000127663	KDM4B	TRUE	TRUE
chr19	5047551	G	T	ENST00000159111	ENSG00000127663	KDM4B	TRUE	TRUE
chr19	5047571	C	A	ENST00000159111	ENSG00000127663	KDM4B	TRUE	TRUE
chr19	5047571	C	G	ENST00000159111	ENSG00000127663	KDM4B	TRUE	TRUE
chr19	5047577	C	A	ENST00000159111	ENSG00000127663	KDM4B	TRUE	TRUE
chr19	5047577	C	G	ENST00000159111	ENSG00000127663	KDM4B	TRUE	TRUE
chr19	5047588	G	A	ENST00000159111	ENSG00000127663	KDM4B	TRUE	TRUE
chr19	5047589	G	A	ENST00000159111	ENSG00000127663	KDM4B	TRUE	TRUE
chr19	5047590	A	T	ENST00000159111	ENSG00000127663	KDM4B	TRUE	TRUE
chr19	5047606	G	A	ENST00000159111	ENSG00000127663	KDM4B	TRUE	TRUE
chr19	5047607	G	A	ENST00000159111	ENSG00000127663	KDM4B	TRUE	TRUE
chr19	5047614	G	T	ENST00000159111	ENSG00000127663	KDM4B	TRUE	TRUE
chr19	5047631	C	A	ENST00000159111	ENSG00000127663	KDM4B	TRUE	TRUE
chr19	5047631	C	G	ENST00000159111	ENSG00000127663	KDM4B	TRUE	TRUE
chr19	5047643	C	A	ENST00000159111	ENSG00000127663	KDM4B	TRUE	TRUE
chr19	5047643	C	G	ENST00000159111	ENSG00000127663	KDM4B	TRUE	TRUE
chr19	5047656	G	T	ENST00000159111	ENSG00000127663	KDM4B	TRUE	TRUE
chr19	5047662	A	T	ENST00000159111	ENSG00000127663	KDM4B	TRUE	TRUE
chr19	5047669	G	A	ENST00000159111	ENSG00000127663	KDM4B	TRUE	TRUE
chr19	5047670	G	A	ENST00000159111	ENSG00000127663	KDM4B	TRUE	FALSE
chr19	5047670	G	C	ENST00000159111	ENSG00000127663	KDM4B	TRUE	FALSE
chr19	5047670	G	T	ENST00000159111	ENSG00000127663	KDM4B	TRUE	FALSE
chr19	5047671	T	A	ENST00000159111	ENSG00000127663	KDM4B	TRUE	FALSE
chr19	5047671	T	C	ENST00000159111	ENSG00000127663	KDM4B	TRUE	FALSE
chr19	5047671	T	G	ENST00000159111	ENSG00000127663	KDM4B	TRUE	FALSE
chr19	5071008	A	C	ENST00000159111	ENSG00000127663	KDM4B	TRUE	FALSE
chr19	5071008	A	G	ENST00000159111	ENSG00000127663	KDM4B	TRUE	FALSE
chr19	5071008	A	T	ENST00000159111	ENSG00000127663	KDM4B	TRUE	FALSE
chr19	5071009	G	A	ENST00000159111	ENSG00000127663	KDM4B	TRUE	FALSE
chr19	5071009	G	C	ENST00000159111	ENSG00000127663	KDM4B	TRUE	FALSE
chr19	5071009	G	T	ENST00000159111	ENSG00000127663	KDM4B	TRUE	FALSE
chr19	5071010	G	A	ENST00000159111	ENSG00000127663	KDM4B	TRUE	TRUE
chr19	5071013	C	A	ENST00000159111	ENSG00000127663	KDM4B	TRUE	TRUE
chr19	5071013	C	G	ENST00000159111	ENSG00000127663	KDM4B	TRUE	TRUE
chr19	5071026	G	T	ENST00000159111	ENSG00000127663	KDM4B	TRUE	TRUE
chr19	5071035	A	T	ENST00000159111	ENSG00000127663	KDM4B	TRUE	TRUE
chr19	5071044	G	T	ENST00000159111	ENSG00000127663	KDM4B	TRUE	TRUE
chr19	5071060	G	A	ENST00000159111	ENSG00000127663	KDM4B	TRUE	FALSE
chr19	5071060	G	C	ENST00000159111	ENSG00000127663	KDM4B	TRUE	FALSE
chr19	5071060	G	T	ENST00000159111	ENSG00000127663	KDM4B	TRUE	FALSE
chr19	5071061	T	A	ENST00000159111	ENSG00000127663	KDM4B	TRUE	FALSE
chr19	5071061	T	C	ENST00000159111	ENSG00000127663	KDM4B	TRUE	FALSE
chr19	5071061	T	G	ENST00000159111	ENSG00000127663	KDM4B	TRUE	FALSE
chr19	5077365	A	C	ENST00000159111	ENSG00000127663	KDM4B	TRUE	FALSE
chr19	5077365	A	G	ENST00000159111	ENSG00000127663	KDM4B	TRUE	FALSE
chr19	5077365	A	T	ENST00000159111	ENSG00000127663	KDM4B	TRUE	FALSE
chr19	5077366	G	A	ENST00000159111	ENSG00000127663	KDM4B	TRUE	FALSE
chr19	5077366	G	C	ENST00000159111	ENSG00000127663	KDM4B	TRUE	FALSE
chr19	5077366	G	T	ENST00000159111	ENSG00000127663	KDM4B	TRUE	FALSE
chr19	5077385	C	A	ENST00000159111	ENSG00000127663	KDM4B	TRUE	TRUE
chr19	5077387	C	T	ENST00000159111	ENSG00000127663	KDM4B	TRUE	TRUE
chr19	5077395	C	A	ENST00000159111	ENSG00000127663	KDM4B	TRUE	TRUE
chr19	5077414	A	T	ENST00000159111	ENSG00000127663	KDM4B	TRUE	TRUE
chr19	5077430	C	A	ENST00000159111	ENSG00000127663	KDM4B	TRUE	TRUE
chr19	5077444	A	T	ENST00000159111	ENSG00000127663	KDM4B	TRUE	TRUE
chr19	5077447	A	T	ENST00000159111	ENSG00000127663	KDM4B	TRUE	TRUE
chr19	5077452	C	A	ENST00000159111	ENSG00000127663	KDM4B	TRUE	TRUE
chr19	5077452	C	G	ENST00000159111	ENSG00000127663	KDM4B	TRUE	TRUE
chr19	5077471	G	A	ENST00000159111	ENSG00000127663	KDM4B	TRUE	FALSE
chr19	5077471	G	C	ENST00000159111	ENSG00000127663	KDM4B	TRUE	FALSE
chr19	5077471	G	T	ENST00000159111	ENSG00000127663	KDM4B	TRUE	FALSE
chr19	5077472	T	A	ENST00000159111	ENSG00000127663	KDM4B	TRUE	FALSE
chr19	5077472	T	C	ENST00000159111	ENSG00000127663	KDM4B	TRUE	FALSE
chr19	5077472	T	G	ENST00000159111	ENSG00000127663	KDM4B	TRUE	FALSE
chr19	5082365	A	C	ENST00000159111	ENSG00000127663	KDM4B	TRUE	FALSE
chr19	5082365	A	G	ENST00000159111	ENSG00000127663	KDM4B	TRUE	FALSE
chr19	5082365	A	T	ENST00000159111	ENSG00000127663	KDM4B	TRUE	FALSE
chr19	5082366	G	A	ENST00000159111	ENSG00000127663	KDM4B	TRUE	FALSE
chr19	5082366	G	C	ENST00000159111	ENSG00000127663	KDM4B	TRUE	FALSE
chr19	5082366	G	T	ENST00000159111	ENSG00000127663	KDM4B	TRUE	FALSE
chr19	5082373	C	T	ENST00000159111	ENSG00000127663	KDM4B	TRUE	TRUE
chr19	5082376	G	T	ENST00000159111	ENSG00000127663	KDM4B	TRUE	TRUE
chr19	5082385	G	T	ENST00000159111	ENSG00000127663	KDM4B	TRUE	TRUE
chr19	5082408	C	A	ENST00000159111	ENSG00000127663	KDM4B	TRUE	TRUE
chr19	5082408	C	G	ENST00000159111	ENSG00000127663	KDM4B	TRUE	TRUE
chr19	5082414	C	A	ENST00000159111	ENSG00000127663	KDM4B	TRUE	TRUE
chr19	5082414	C	G	ENST00000159111	ENSG00000127663	KDM4B	TRUE	TRUE
chr19	5082444	C	A	ENST00000159111	ENSG00000127663	KDM4B	TRUE	TRUE
chr19	5082448	G	T	ENST00000159111	ENSG00000127663	KDM4B	TRUE	TRUE
chr19	5082476	G	A	ENST00000159111	ENSG00000127663	KDM4B	TRUE	TRUE
chr19	5082477	G	A	ENST00000159111	ENSG00000127663	KDM4B	TRUE	TRUE
chr19	5082486	C	A	ENST00000159111	ENSG00000127663	KDM4B	TRUE	TRUE
chr19	5082486	C	G	ENST00000159111	ENSG00000127663	KDM4B	TRUE	TRUE
chr19	5082490	A	T	ENST00000159111	ENSG00000127663	KDM4B	TRUE	TRUE
chr19	5082502	C	T	ENST00000159111	ENSG00000127663	KDM4B	TRUE	TRUE
chr19	5082505	G	A	ENST00000159111	ENSG00000127663	KDM4B	TRUE	FALSE
chr19	5082505	G	C	ENST00000159111	ENSG00000127663	KDM4B	TRUE	FALSE
chr19	5082505	G	T	ENST00000159111	ENSG00000127663	KDM4B	TRUE	FALSE
chr19	5082506	T	A	ENST00000159111	ENSG00000127663	KDM4B	TRUE	FALSE
chr19	5082506	T	C	ENST00000159111	ENSG00000127663	KDM4B	TRUE	FALSE
chr19	5082506	T	G	ENST00000159111	ENSG00000127663	KDM4B	TRUE	FALSE
chr19	5110620	A	C	ENST00000159111	ENSG00000127663	KDM4B	TRUE	FALSE
chr19	5110620	A	G	ENST00000159111	ENSG00000127663	KDM4B	TRUE	FALSE
chr19	5110620	A	T	ENST00000159111	ENSG00000127663	KDM4B	TRUE	FALSE
chr19	5110621	G	A	ENST00000159111	ENSG00000127663	KDM4B	TRUE	FALSE
chr19	5110621	G	C	ENST00000159111	ENSG00000127663	KDM4B	TRUE	FALSE
chr19	5110621	G	T	ENST00000159111	ENSG00000127663	KDM4B	TRUE	FALSE
chr19	5110624	C	A	ENST00000159111	ENSG00000127663	KDM4B	TRUE	TRUE
chr19	5110630	C	A	ENST00000159111	ENSG00000127663	KDM4B	TRUE	TRUE
chr19	5110634	A	T	ENST00000159111	ENSG00000127663	KDM4B	TRUE	TRUE
chr19	5110646	A	T	ENST00000159111	ENSG00000127663	KDM4B	TRUE	TRUE
chr19	5110679	C	T	ENST00000159111	ENSG00000127663	KDM4B	TRUE	TRUE
chr19	5110685	G	T	ENST00000159111	ENSG00000127663	KDM4B	TRUE	TRUE
chr19	5110693	C	A	ENST00000159111	ENSG00000127663	KDM4B	TRUE	TRUE
chr19	5110693	C	G	ENST00000159111	ENSG00000127663	KDM4B	TRUE	TRUE
chr19	5110694	G	T	ENST00000159111	ENSG00000127663	KDM4B	TRUE	TRUE
chr19	5110701	G	A	ENST00000159111	ENSG00000127663	KDM4B	TRUE	TRUE
chr19	5110702	G	A	ENST00000159111	ENSG00000127663	KDM4B	TRUE	TRUE
chr19	5110703	A	T	ENST00000159111	ENSG00000127663	KDM4B	TRUE	TRUE
chr19	5110706	C	T	ENST00000159111	ENSG00000127663	KDM4B	TRUE	TRUE
chr19	5110712	A	T	ENST00000159111	ENSG00000127663	KDM4B	TRUE	TRUE
chr19	5110763	G	T	ENST00000159111	ENSG00000127663	KDM4B	TRUE	TRUE
chr19	5110776	G	A	ENST00000159111	ENSG00000127663	KDM4B	TRUE	TRUE
chr19	5110777	G	A	ENST00000159111	ENSG00000127663	KDM4B	TRUE	TRUE
chr19	5110794	C	A	ENST00000159111	ENSG00000127663	KDM4B	TRUE	TRUE
chr19	5110799	A	T	ENST00000159111	ENSG00000127663	KDM4B	TRUE	TRUE
chr19	5110805	A	T	ENST00000159111	ENSG00000127663	KDM4B	TRUE	TRUE
chr19	5110819	G	A	ENST00000159111	ENSG00000127663	KDM4B	TRUE	FALSE
chr19	5110819	G	C	ENST00000159111	ENSG00000127663	KDM4B	TRUE	FALSE
chr19	5110819	G	T	ENST00000159111	ENSG00000127663	KDM4B	TRUE	FALSE
chr19	5110820	T	A	ENST00000159111	ENSG00000127663	KDM4B	TRUE	FALSE
chr19	5110820	T	C	ENST00000159111	ENSG00000127663	KDM4B	FALSE	FALSE
chr19	5110820	T	G	ENST00000159111	ENSG00000127663	KDM4B	TRUE	FALSE
chr19	5119651	A	C	ENST00000159111	ENSG00000127663	KDM4B	TRUE	FALSE
chr19	5119651	A	G	ENST00000159111	ENSG00000127663	KDM4B	TRUE	FALSE
chr19	5119651	A	T	ENST00000159111	ENSG00000127663	KDM4B	TRUE	FALSE
chr19	5119652	G	A	ENST00000159111	ENSG00000127663	KDM4B	TRUE	FALSE
chr19	5119652	G	C	ENST00000159111	ENSG00000127663	KDM4B	TRUE	FALSE
chr19	5119652	G	T	ENST00000159111	ENSG00000127663	KDM4B	TRUE	FALSE
chr19	5119663	A	T	ENST00000159111	ENSG00000127663	KDM4B	TRUE	TRUE
chr19	5119672	C	T	ENST00000159111	ENSG00000127663	KDM4B	TRUE	TRUE
chr19	5119678	A	T	ENST00000159111	ENSG00000127663	KDM4B	TRUE	TRUE
chr19	5119681	A	T	ENST00000159111	ENSG00000127663	KDM4B	TRUE	TRUE
chr19	5119687	A	T	ENST00000159111	ENSG00000127663	KDM4B	TRUE	TRUE
chr19	5119693	G	T	ENST00000159111	ENSG00000127663	KDM4B	TRUE	TRUE
chr19	5119702	A	T	ENST00000159111	ENSG00000127663	KDM4B	TRUE	TRUE
chr19	5119714	G	T	ENST00000159111	ENSG00000127663	KDM4B	TRUE	TRUE
chr19	5119741	G	T	ENST00000159111	ENSG00000127663	KDM4B	TRUE	TRUE
chr19	5119744	G	T	ENST00000159111	ENSG00000127663	KDM4B	TRUE	TRUE
chr19	5119762	A	T	ENST00000159111	ENSG00000127663	KDM4B	TRUE	TRUE
chr19	5119765	G	T	ENST00000159111	ENSG00000127663	KDM4B	TRUE	TRUE
chr19	5119768	G	T	ENST00000159111	ENSG00000127663	KDM4B	TRUE	TRUE
chr19	5119780	G	T	ENST00000159111	ENSG00000127663	KDM4B	TRUE	TRUE
chr19	5119792	G	T	ENST00000159111	ENSG00000127663	KDM4B
chr19	5119795	G	T	ENST00000159111	ENSG00000127663	KDM4B	TRUE	TRUE
chr19	5119798	G	T	ENST00000159111	ENSG00000127663	KDM4B	TRUE	TRUE
chr19	5119801	G	T	ENST00000159111	ENSG00000127663	KDM4B	TRUE	TRUE
chr19	5119804	G	T	ENST00000159111	ENSG00000127663	KDM4B	TRUE	TRUE
chr19	5119807	G	T	ENST00000159111	ENSG00000127663	KDM4B	TRUE	TRUE
chr19	5119813	C	T	ENST00000159111	ENSG00000127663	KDM4B	TRUE	TRUE
chr19	5119834	G	T	ENST00000159111	ENSG00000127663	KDM4B	TRUE	TRUE
chr19	5119840	G	T	ENST00000159111	ENSG00000127663	KDM4B	TRUE	TRUE
chr19	5119849	G	T	ENST00000159111	ENSG00000127663	KDM4B	TRUE	TRUE
chr19	5119852	G	T	ENST00000159111	ENSG00000127663	KDM4B	TRUE	TRUE
chr19	5119853	G	A	ENST00000159111	ENSG00000127663	KDM4B	TRUE	FALSE
chr19	5119853	G	C	ENST00000159111	ENSG00000127663	KDM4B	TRUE	FALSE
chr19	5119853	G	T	ENST00000159111	ENSG00000127663	KDM4B	TRUE	FALSE
chr19	5119854	T	A	ENST00000159111	ENSG00000127663	KDM4B	TRUE	FALSE
chr19	5119854	T	C	ENST00000159111	ENSG00000127663	KDM4B	TRUE	FALSE
chr19	5119854	T	G	ENST00000159111	ENSG00000127663	KDM4B	TRUE	FALSE
chr19	5131074	A	C	ENST00000159111	ENSG00000127663	KDM4B	TRUE	FALSE
chr19	5131074	A	G	ENST00000159111	ENSG00000127663	KDM4B	TRUE	FALSE
chr19	5131074	A	T	ENST00000159111	ENSG00000127663	KDM4B	TRUE	FALSE
chr19	5131075	G	A	ENST00000159111	ENSG00000127663	KDM4B	TRUE	FALSE
chr19	5131075	G	C	ENST00000159111	ENSG00000127663	KDM4B	TRUE	FALSE
chr19	5131075	G	T	ENST00000159111	ENSG00000127663	KDM4B	TRUE	FALSE
chr19	5131090	A	T	ENST00000159111	ENSG00000127663	KDM4B	TRUE	TRUE
chr19	5131105	A	T	ENST00000159111	ENSG00000127663	KDM4B	TRUE	TRUE
chr19	5131111	A	T	ENST00000159111	ENSG00000127663	KDM4B	TRUE	TRUE
chr19	5131117	G	T	ENST00000159111	ENSG00000127663	KDM4B	TRUE	TRUE
chr19	5131123	A	T	ENST00000159111	ENSG00000127663	KDM4B	TRUE	TRUE
chr19	5131126	A	T	ENST00000159111	ENSG00000127663	KDM4B	TRUE	TRUE
chr19	5131129	A	T	ENST00000159111	ENSG00000127663	KDM4B	TRUE	TRUE
chr19	5131153	C	T	ENST00000159111	ENSG00000127663	KDM4B	TRUE	TRUE
chr19	5131184	C	A	ENST00000159111	ENSG00000127663	KDM4B	TRUE	TRUE
chr19	5131184	C	G	ENST00000159111	ENSG00000127663	KDM4B	TRUE	TRUE
chr19	5131186	G	T	ENST00000159111	ENSG00000127663	KDM4B	TRUE	TRUE
chr19	5131189	G	T	ENST00000159111	ENSG00000127663	KDM4B	TRUE	TRUE
chr19	5131199	G	A	ENST00000159111	ENSG00000127663	KDM4B	TRUE	TRUE
chr19	5131200	G	A	ENST00000159111	ENSG00000127663	KDM4B	TRUE	TRUE
chr19	5131216	G	T	ENST00000159111	ENSG00000127663	KDM4B	TRUE	TRUE
chr19	5131252	G	T	ENST00000159111	ENSG00000127663	KDM4B	TRUE	TRUE
chr19	5131255	G	T	ENST00000159111	ENSG00000127663	KDM4B	TRUE	TRUE
chr19	5131294	G	T	ENST00000159111	ENSG00000127663	KDM4B	TRUE	TRUE
chr19	5131306	G	T	ENST00000159111	ENSG00000127663	KDM4B	TRUE	TRUE
chr19	5131309	G	T	ENST00000159111	ENSG00000127663	KDM4B	TRUE	TRUE
chr19	5131315	G	T	ENST00000159111	ENSG00000127663	KDM4B	TRUE	TRUE
chr19	5131321	A	T	ENST00000159111	ENSG00000127663	KDM4B	TRUE	TRUE
chr19	5131350	C	A	ENST00000159111	ENSG00000127663	KDM4B	TRUE	TRUE
chr19	5131350	C	G	ENST00000159111	ENSG00000127663	KDM4B	TRUE	TRUE
chr19	5131369	A	T	ENST00000159111	ENSG00000127663	KDM4B	TRUE	TRUE
chr19	5131384	C	T	ENST00000159111	ENSG00000127663	KDM4B	TRUE	TRUE
chr19	5131387	G	T	ENST00000159111	ENSG00000127663	KDM4B	TRUE	TRUE
chr19	5131401	C	A	ENST00000159111	ENSG00000127663	KDM4B
chr19	5131402	C	T	ENST00000159111	ENSG00000127663	KDM4B
chr19	5131405	C	T	ENST00000159111	ENSG00000127663	KDM4B
chr19	5131414	G	T	ENST00000159111	ENSG00000127663	KDM4B
chr19	5131426	C	T	ENST00000159111	ENSG00000127663	KDM4B
chr19	5131429	A	T	ENST00000159111	ENSG00000127663	KDM4B
chr19	5131442	G	A	ENST00000159111	ENSG00000127663	KDM4B
chr19	5131443	G	A	ENST00000159111	ENSG00000127663	KDM4B
chr19	5131444	A	T	ENST00000159111	ENSG00000127663	KDM4B
chr19	5131447	G	T	ENST00000159111	ENSG00000127663	KDM4B
chr19	5131465	G	T	ENST00000159111	ENSG00000127663	KDM4B
chr19	5131480	G	T	ENST00000159111	ENSG00000127663	KDM4B
chr19	5131516	G	T	ENST00000159111	ENSG00000127663	KDM4B
chr19	5131522	A	T	ENST00000159111	ENSG00000127663	KDM4B
chr19	5131534	G	T	ENST00000159111	ENSG00000127663	KDM4B
chr19	5131537	G	T	ENST00000159111	ENSG00000127663	KDM4B
chr19	5131543	C	T	ENST00000159111	ENSG00000127663	KDM4B
chr19	5131546	G	A	ENST00000159111	ENSG00000127663	KDM4B	FALSE	FALSE
chr19	5131546	G	C	ENST00000159111	ENSG00000127663	KDM4B	FALSE	FALSE
chr19	5131546	G	T	ENST00000159111	ENSG00000127663	KDM4B	FALSE	FALSE
chr19	5131547	T	A	ENST00000159111	ENSG00000127663	KDM4B	FALSE	FALSE
chr19	5131547	T	C	ENST00000159111	ENSG00000127663	KDM4B	FALSE	FALSE
chr19	5131547	T	G	ENST00000159111	ENSG00000127663	KDM4B	FALSE	FALSE
chr19	5131885	A	C	ENST00000159111	ENSG00000127663	KDM4B	TRUE	FALSE
chr19	5131885	A	G	ENST00000159111	ENSG00000127663	KDM4B	TRUE	FALSE
chr19	5131885	A	T	ENST00000159111	ENSG00000127663	KDM4B	TRUE	FALSE
chr19	5131886	G	A	ENST00000159111	ENSG00000127663	KDM4B	TRUE	FALSE
chr19	5131886	G	C	ENST00000159111	ENSG00000127663	KDM4B	TRUE	FALSE
chr19	5131886	G	T	ENST00000159111	ENSG00000127663	KDM4B	TRUE	FALSE
chr19	5131905	A	T	ENST00000159111	ENSG00000127663	KDM4B	TRUE	TRUE
chr19	5131909	T	A	ENST00000159111	ENSG00000127663	KDM4B	TRUE	TRUE
chr19	5131911	A	T	ENST00000159111	ENSG00000127663	KDM4B	TRUE	TRUE
chr19	5131917	G	T	ENST00000159111	ENSG00000127663	KDM4B	TRUE	TRUE
chr19	5131923	A	T	ENST00000159111	ENSG00000127663	KDM4B	TRUE	TRUE
chr19	5131926	A	T	ENST00000159111	ENSG00000127663	KDM4B	TRUE	TRUE
chr19	5131975	C	A	ENST00000159111	ENSG00000127663	KDM4B	TRUE	TRUE
chr19	5131983	A	T	ENST00000159111	ENSG00000127663	KDM4B	TRUE	TRUE
chr19	5131986	C	T	ENST00000159111	ENSG00000127663	KDM4B	TRUE	TRUE
chr19	5131989	G	T	ENST00000159111	ENSG00000127663	KDM4B	TRUE	TRUE
chr19	5131996	C	A	ENST00000159111	ENSG00000127663	KDM4B	TRUE	TRUE
chr19	5131996	C	G	ENST00000159111	ENSG00000127663	KDM4B	TRUE	TRUE
chr19	5132004	G	T	ENST00000159111	ENSG00000127663	KDM4B	TRUE	TRUE
chr19	5132007	G	T	ENST00000159111	ENSG00000127663	KDM4B	TRUE	TRUE
chr19	5132008	G	A	ENST00000159111	ENSG00000127663	KDM4B	TRUE	FALSE
chr19	5132008	G	C	ENST00000159111	ENSG00000127663	KDM4B	TRUE	FALSE
chr19	5132008	G	T	ENST00000159111	ENSG00000127663	KDM4B	TRUE	FALSE
chr19	5132009	T	A	ENST00000159111	ENSG00000127663	KDM4B	TRUE	FALSE
chr19	5132009	T	C	ENST00000159111	ENSG00000127663	KDM4B	TRUE	FALSE
chr19	5132009	T	G	ENST00000159111	ENSG00000127663	KDM4B	TRUE	FALSE
chr19	5133881	A	C	ENST00000159111	ENSG00000127663	KDM4B	TRUE	FALSE
chr19	5133881	A	G	ENST00000159111	ENSG00000127663	KDM4B	TRUE	FALSE
chr19	5133881	A	T	ENST00000159111	ENSG00000127663	KDM4B	TRUE	FALSE
chr19	5133882	G	A	ENST00000159111	ENSG00000127663	KDM4B	TRUE	FALSE
chr19	5133882	G	C	ENST00000159111	ENSG00000127663	KDM4B	TRUE	FALSE
chr19	5133882	G	T	ENST00000159111	ENSG00000127663	KDM4B	TRUE	FALSE
chr19	5133903	G	T	ENST00000159111	ENSG00000127663	KDM4B	TRUE	TRUE
chr19	5133906	G	T	ENST00000159111	ENSG00000127663	KDM4B	TRUE	TRUE
chr19	5133931	T	A	ENST00000159111	ENSG00000127663	KDM4B	TRUE	TRUE
chr19	5133951	C	T	ENST00000159111	ENSG00000127663	KDM4B	TRUE	TRUE
chr19	5133955	G	A	ENST00000159111	ENSG00000127663	KDM4B	TRUE	TRUE
chr19	5133956	G	A	ENST00000159111	ENSG00000127663	KDM4B	TRUE	TRUE
chr19	5133957	A	T	ENST00000159111	ENSG00000127663	KDM4B	TRUE	TRUE
chr19	5133978	C	T	ENST00000159111	ENSG00000127663	KDM4B	TRUE	TRUE
chr19	5133984	G	T	ENST00000159111	ENSG00000127663	KDM4B	TRUE	TRUE
chr19	5133990	A	T	ENST00000159111	ENSG00000127663	KDM4B	TRUE	TRUE
chr19	5134017	G	T	ENST00000159111	ENSG00000127663	KDM4B	TRUE	TRUE
chr19	5134025	C	A	ENST00000159111	ENSG00000127663	KDM4B	TRUE	TRUE
chr19	5134025	C	G	ENST00000159111	ENSG00000127663	KDM4B	TRUE	TRUE
chr19	5134028	C	A	ENST00000159111	ENSG00000127663	KDM4B	TRUE	TRUE
chr19	5134037	C	A	ENST00000159111	ENSG00000127663	KDM4B	TRUE	TRUE
chr19	5134049	C	A	ENST00000159111	ENSG00000127663	KDM4B	TRUE	TRUE
chr19	5134049	C	G	ENST00000159111	ENSG00000127663	KDM4B	TRUE	TRUE
chr19	5134055	C	A	ENST00000159111	ENSG00000127663	KDM4B	TRUE	TRUE
chr19	5134055	C	G	ENST00000159111	ENSG00000127663	KDM4B	TRUE	TRUE
chr19	5134058	C	A	ENST00000159111	ENSG00000127663	KDM4B	TRUE	TRUE
chr19	5134059	C	T	ENST00000159111	ENSG00000127663	KDM4B	TRUE	TRUE
chr19	5134062	G	A	ENST00000159111	ENSG00000127663	KDM4B	TRUE	FALSE
chr19	5134062	G	C	ENST00000159111	ENSG00000127663	KDM4B	TRUE	FALSE
chr19	5134062	G	T	ENST00000159111	ENSG00000127663	KDM4B	TRUE	FALSE
chr19	5134063	T	A	ENST00000159111	ENSG00000127663	KDM4B	TRUE	FALSE
chr19	5134063	T	C	ENST00000159111	ENSG00000127663	KDM4B	TRUE	FALSE
chr19	5134063	T	G	ENST00000159111	ENSG00000127663	KDM4B	TRUE	FALSE
chr19	5135337	A	C	ENST00000159111	ENSG00000127663	KDM4B	TRUE	FALSE
chr19	5135337	A	G	ENST00000159111	ENSG00000127663	KDM4B	TRUE	FALSE
chr19	5135337	A	T	ENST00000159111	ENSG00000127663	KDM4B	TRUE	FALSE
chr19	5135338	G	A	ENST00000159111	ENSG00000127663	KDM4B	TRUE	FALSE
chr19	5135338	G	C	ENST00000159111	ENSG00000127663	KDM4B	TRUE	FALSE
chr19	5135338	G	T	ENST00000159111	ENSG00000127663	KDM4B	TRUE	FALSE
chr19	5135345	C	T	ENST00000159111	ENSG00000127663	KDM4B	TRUE	TRUE
chr19	5135351	G	T	ENST00000159111	ENSG00000127663	KDM4B	TRUE	TRUE
chr19	5135354	A	T	ENST00000159111	ENSG00000127663	KDM4B	TRUE	TRUE
chr19	5135357	G	T	ENST00000159111	ENSG00000127663	KDM4B	TRUE	TRUE
chr19	5135378	G	T	ENST00000159111	ENSG00000127663	KDM4B	TRUE	TRUE
chr19	5135381	G	T	ENST00000159111	ENSG00000127663	KDM4B	TRUE	TRUE
chr19	5135389	C	A	ENST00000159111	ENSG00000127663	KDM4B	TRUE	TRUE
chr19	5135400	T	A	ENST00000159111	ENSG00000127663	KDM4B	TRUE	TRUE
chr19	5135400	T	G	ENST00000159111	ENSG00000127663	KDM4B	TRUE	TRUE
chr19	5135408	A	T	ENST00000159111	ENSG00000127663	KDM4B	TRUE	TRUE
chr19	5135417	C	T	ENST00000159111	ENSG00000127663	KDM4B	TRUE	TRUE
chr19	5135420	A	T	ENST00000159111	ENSG00000127663	KDM4B	TRUE	TRUE
chr19	5135426	C	T	ENST00000159111	ENSG00000127663	KDM4B	TRUE	TRUE
chr19	5135441	G	T	ENST00000159111	ENSG00000127663	KDM4B	TRUE	TRUE
chr19	5135449	C	A	ENST00000159111	ENSG00000127663	KDM4B	TRUE	TRUE
chr19	5135465	G	T	ENST00000159111	ENSG00000127663	KDM4B	TRUE	TRUE
chr19	5135474	G	T	ENST00000159111	ENSG00000127663	KDM4B	TRUE	TRUE
chr19	5135497	C	A	ENST00000159111	ENSG00000127663	KDM4B	TRUE	TRUE
chr19	5135497	C	G	ENST00000159111	ENSG00000127663	KDM4B	TRUE	TRUE
chr19	5135533	C	A	ENST00000159111	ENSG00000127663	KDM4B	TRUE	TRUE
chr19	5135537	A	T	ENST00000159111	ENSG00000127663	KDM4B	TRUE	TRUE
chr19	5135542	C	A	ENST00000159111	ENSG00000127663	KDM4B	TRUE	TRUE
chr19	5135545	C	A	ENST00000159111	ENSG00000127663	KDM4B	TRUE	TRUE
chr19	5135549	C	T	ENST00000159111	ENSG00000127663	KDM4B	TRUE	TRUE
chr19	5135562	G	A	ENST00000159111	ENSG00000127663	KDM4B	TRUE	FALSE
chr19	5135562	G	C	ENST00000159111	ENSG00000127663	KDM4B	TRUE	FALSE
chr19	5135562	G	T	ENST00000159111	ENSG00000127663	KDM4B	TRUE	FALSE
chr19	5135563	T	A	ENST00000159111	ENSG00000127663	KDM4B	TRUE	FALSE
chr19	5135563	T	C	ENST00000159111	ENSG00000127663	KDM4B	TRUE	FALSE
chr19	5135563	T	G	ENST00000159111	ENSG00000127663	KDM4B	TRUE	FALSE
chr19	5137260	A	C	ENST00000159111	ENSG00000127663	KDM4B	TRUE	FALSE
chr19	5137260	A	G	ENST00000159111	ENSG00000127663	KDM4B	TRUE	FALSE
chr19	5137260	A	T	ENST00000159111	ENSG00000127663	KDM4B	TRUE	FALSE
chr19	5137261	G	A	ENST00000159111	ENSG00000127663	KDM4B	TRUE	FALSE
chr19	5137261	G	C	ENST00000159111	ENSG00000127663	KDM4B	TRUE	FALSE
chr19	5137261	G	T	ENST00000159111	ENSG00000127663	KDM4B	TRUE	FALSE
chr19	5137266	C	A	ENST00000159111	ENSG00000127663	KDM4B	TRUE	TRUE
chr19	5137269	T	A	ENST00000159111	ENSG00000127663	KDM4B	TRUE	TRUE
chr19	5137269	T	G	ENST00000159111	ENSG00000127663	KDM4B	TRUE	TRUE
chr19	5137282	G	T	ENST00000159111	ENSG00000127663	KDM4B	TRUE	TRUE
chr19	5137294	G	T	ENST00000159111	ENSG00000127663	KDM4B	TRUE	TRUE
chr19	5137301	G	A	ENST00000159111	ENSG00000127663	KDM4B	TRUE	TRUE
chr19	5137302	G	A	ENST00000159111	ENSG00000127663	KDM4B	TRUE	TRUE
chr19	5137308	T	A	ENST00000159111	ENSG00000127663	KDM4B	TRUE	TRUE
chr19	5137317	C	A	ENST00000159111	ENSG00000127663	KDM4B	TRUE	TRUE
chr19	5137331	G	A	ENST00000159111	ENSG00000127663	KDM4B	TRUE	TRUE
chr19	5137332	G	A	ENST00000159111	ENSG00000127663	KDM4B	TRUE	TRUE
chr19	5137339	G	A	ENST00000159111	ENSG00000127663	KDM4B	TRUE	FALSE
chr19	5137339	G	C	ENST00000159111	ENSG00000127663	KDM4B	TRUE	FALSE
chr19	5137339	G	T	ENST00000159111	ENSG00000127663	KDM4B	TRUE	FALSE
chr19	5137340	T	A	ENST00000159111	ENSG00000127663	KDM4B	TRUE	FALSE
chr19	5137340	T	C	ENST00000159111	ENSG00000127663	KDM4B	TRUE	FALSE
chr19	5137340	T	G	ENST00000159111	ENSG00000127663	KDM4B	TRUE	FALSE
chr19	5137619	A	C	ENST00000159111	ENSG00000127663	KDM4B	TRUE	FALSE
chr19	5137619	A	G	ENST00000159111	ENSG00000127663	KDM4B	TRUE	FALSE
chr19	5137619	A	T	ENST00000159111	ENSG00000127663	KDM4B	TRUE	FALSE
chr19	5137620	G	A	ENST00000159111	ENSG00000127663	KDM4B	TRUE	FALSE
chr19	5137620	G	C	ENST00000159111	ENSG00000127663	KDM4B	TRUE	FALSE
chr19	5137620	G	T	ENST00000159111	ENSG00000127663	KDM4B	TRUE	FALSE
chr19	5137621	G	T	ENST00000159111	ENSG00000127663	KDM4B	TRUE	TRUE
chr19	5137626	C	A	ENST00000159111	ENSG00000127663	KDM4B	TRUE	TRUE
chr19	5137629	C	A	ENST00000159111	ENSG00000127663	KDM4B	TRUE	TRUE
chr19	5137635	C	A	ENST00000159111	ENSG00000127663	KDM4B	TRUE	TRUE
chr19	5137642	C	T	ENST00000159111	ENSG00000127663	KDM4B	TRUE	TRUE
chr19	5137645	G	T	ENST00000159111	ENSG00000127663	KDM4B	TRUE	TRUE
chr19	5137657	C	T	ENST00000159111	ENSG00000127663	KDM4B	TRUE	TRUE
chr19	5137677	G	A	ENST00000159111	ENSG00000127663	KDM4B	TRUE	FALSE
chr19	5137677	G	C	ENST00000159111	ENSG00000127663	KDM4B	TRUE	FALSE
chr19	5137677	G	T	ENST00000159111	ENSG00000127663	KDM4B	TRUE	FALSE
chr19	5137678	T	A	ENST00000159111	ENSG00000127663	KDM4B	TRUE	FALSE
chr19	5137678	T	C	ENST00000159111	ENSG00000127663	KDM4B	TRUE	FALSE
chr19	5137678	T	G	ENST00000159111	ENSG00000127663	KDM4B	TRUE	FALSE
chr19	5137960	A	C	ENST00000159111	ENSG00000127663	KDM4B	TRUE	FALSE
chr19	5137960	A	G	ENST00000159111	ENSG00000127663	KDM4B	TRUE	FALSE
chr19	5137960	A	T	ENST00000159111	ENSG00000127663	KDM4B	TRUE	FALSE
chr19	5137961	G	A	ENST00000159111	ENSG00000127663	KDM4B	TRUE	FALSE
chr19	5137961	G	C	ENST00000159111	ENSG00000127663	KDM4B	TRUE	FALSE
chr19	5137961	G	T	ENST00000159111	ENSG00000127663	KDM4B	TRUE	FALSE
chr19	5137964	G	A	ENST00000159111	ENSG00000127663	KDM4B	TRUE	TRUE
chr19	5137965	G	A	ENST00000159111	ENSG00000127663	KDM4B	TRUE	TRUE
chr19	5137980	T	A	ENST00000159111	ENSG00000127663	KDM4B	TRUE	TRUE
chr19	5137996	G	T	ENST00000159111	ENSG00000127663	KDM4B	TRUE	TRUE
chr19	5138020	G	T	ENST00000159111	ENSG00000127663	KDM4B	TRUE	TRUE
chr19	5138053	G	T	ENST00000159111	ENSG00000127663	KDM4B	TRUE	TRUE
chr19	5138056	C	T	ENST00000159111	ENSG00000127663	KDM4B	TRUE	TRUE
chr19	5138063	G	A	ENST00000159111	ENSG00000127663	KDM4B	TRUE	TRUE
chr19	5138064	G	A	ENST00000159111	ENSG00000127663	KDM4B	TRUE	TRUE
chr19	5138065	A	T	ENST00000159111	ENSG00000127663	KDM4B	TRUE	TRUE
chr19	5138071	G	A	ENST00000159111	ENSG00000127663	KDM4B	TRUE	FALSE
chr19	5138071	G	C	ENST00000159111	ENSG00000127663	KDM4B	TRUE	FALSE
chr19	5138071	G	T	ENST00000159111	ENSG00000127663	KDM4B	TRUE	FALSE
chr19	5138072	T	A	ENST00000159111	ENSG00000127663	KDM4B	TRUE	FALSE
chr19	5138072	T	C	ENST00000159111	ENSG00000127663	KDM4B	TRUE	FALSE
chr19	5138072	T	G	ENST00000159111	ENSG00000127663	KDM4B	TRUE	FALSE
chr19	5143965	A	C	ENST00000159111	ENSG00000127663	KDM4B	TRUE	FALSE
chr19	5143965	A	G	ENST00000159111	ENSG00000127663	KDM4B	TRUE	FALSE
chr19	5143965	A	T	ENST00000159111	ENSG00000127663	KDM4B	TRUE	FALSE
chr19	5143966	G	A	ENST00000159111	ENSG00000127663	KDM4B	TRUE	FALSE
chr19	5143966	G	C	ENST00000159111	ENSG00000127663	KDM4B	TRUE	FALSE
chr19	5143966	G	T	ENST00000159111	ENSG00000127663	KDM4B	TRUE	FALSE
chr19	5143967	A	T	ENST00000159111	ENSG00000127663	KDM4B	TRUE	TRUE
chr19	5143972	C	A	ENST00000159111	ENSG00000127663	KDM4B	TRUE	TRUE
chr19	5143978	C	A	ENST00000159111	ENSG00000127663	KDM4B	TRUE	TRUE
chr19	5143978	C	G	ENST00000159111	ENSG00000127663	KDM4B	TRUE	TRUE
chr19	5143981	C	A	ENST00000159111	ENSG00000127663	KDM4B	TRUE	TRUE
chr19	5143985	A	T	ENST00000159111	ENSG00000127663	KDM4B	TRUE	TRUE
chr19	5143994	A	T	ENST00000159111	ENSG00000127663	KDM4B	TRUE	TRUE
chr19	5143997	A	T	ENST00000159111	ENSG00000127663	KDM4B	TRUE	TRUE
chr19	5144004	C	A	ENST00000159111	ENSG00000127663	KDM4B	TRUE	TRUE
chr19	5144004	C	G	ENST00000159111	ENSG00000127663	KDM4B	TRUE	TRUE
chr19	5144014	T	A	ENST00000159111	ENSG00000127663	KDM4B	TRUE	TRUE
chr19	5144018	C	T	ENST00000159111	ENSG00000127663	KDM4B	TRUE	TRUE
chr19	5144023	C	A	ENST00000159111	ENSG00000127663	KDM4B	TRUE	TRUE
chr19	5144029	C	A	ENST00000159111	ENSG00000127663	KDM4B	TRUE	TRUE
chr19	5144029	C	G	ENST00000159111	ENSG00000127663	KDM4B	TRUE	TRUE
chr19	5144030	G	T	ENST00000159111	ENSG00000127663	KDM4B	TRUE	TRUE
chr19	5144038	C	A	ENST00000159111	ENSG00000127663	KDM4B	TRUE	TRUE
chr19	5144062	C	A	ENST00000159111	ENSG00000127663	KDM4B	TRUE	TRUE
chr19	5144087	G	T	ENST00000159111	ENSG00000127663	KDM4B	TRUE	TRUE
chr19	5144100	G	A	ENST00000159111	ENSG00000127663	KDM4B	TRUE	TRUE
chr19	5144101	G	A	ENST00000159111	ENSG00000127663	KDM4B	TRUE	TRUE
chr19	5144107	T	A	ENST00000159111	ENSG00000127663	KDM4B	TRUE	TRUE
chr19	5144107	T	G	ENST00000159111	ENSG00000127663	KDM4B	TRUE	TRUE
chr19	5144125	C	A	ENST00000159111	ENSG00000127663	KDM4B	TRUE	TRUE
chr19	5144129	A	T	ENST00000159111	ENSG00000127663	KDM4B	TRUE	TRUE
chr19	5144135	A	T	ENST00000159111	ENSG00000127663	KDM4B	TRUE	TRUE
chr19	5144139	C	A	ENST00000159111	ENSG00000127663	KDM4B	TRUE	TRUE
chr19	5144153	G	A	ENST00000159111	ENSG00000127663	KDM4B	TRUE	FALSE
chr19	5144153	G	C	ENST00000159111	ENSG00000127663	KDM4B	TRUE	FALSE
chr19	5144153	G	T	ENST00000159111	ENSG00000127663	KDM4B	TRUE	FALSE
chr19	5144154	T	A	ENST00000159111	ENSG00000127663	KDM4B	TRUE	FALSE
chr19	5144154	T	C	ENST00000159111	ENSG00000127663	KDM4B	TRUE	FALSE
chr19	5144154	T	G	ENST00000159111	ENSG00000127663	KDM4B	TRUE	FALSE
chr19	5144246	A	C	ENST00000159111	ENSG00000127663	KDM4B	TRUE	FALSE
chr19	5144246	A	G	ENST00000159111	ENSG00000127663	KDM4B	TRUE	FALSE
chr19	5144246	A	T	ENST00000159111	ENSG00000127663	KDM4B	TRUE	FALSE
chr19	5144247	G	A	ENST00000159111	ENSG00000127663	KDM4B	TRUE	FALSE
chr19	5144247	G	C	ENST00000159111	ENSG00000127663	KDM4B	TRUE	FALSE
chr19	5144247	G	T	ENST00000159111	ENSG00000127663	KDM4B	TRUE	FALSE
chr19	5144251	C	T	ENST00000159111	ENSG00000127663	KDM4B	TRUE	TRUE
chr19	5144278	C	T	ENST00000159111	ENSG00000127663	KDM4B	TRUE	TRUE
chr19	5144293	A	T	ENST00000159111	ENSG00000127663	KDM4B	TRUE	TRUE
chr19	5144313	C	A	ENST00000159111	ENSG00000127663	KDM4B	TRUE	TRUE
chr19	5144313	C	G	ENST00000159111	ENSG00000127663	KDM4B	TRUE	TRUE
chr19	5144316	C	A	ENST00000159111	ENSG00000127663	KDM4B	TRUE	TRUE
chr19	5144316	C	G	ENST00000159111	ENSG00000127663	KDM4B	TRUE	TRUE
chr19	5144322	T	A	ENST00000159111	ENSG00000127663	KDM4B	TRUE	TRUE
chr19	5144342	C	A	ENST00000159111	ENSG00000127663	KDM4B	TRUE	TRUE
chr19	5144344	C	T	ENST00000159111	ENSG00000127663	KDM4B	TRUE	TRUE
chr19	5144352	C	A	ENST00000159111	ENSG00000127663	KDM4B
chr19	5144355	C	A	ENST00000159111	ENSG00000127663	KDM4B	TRUE	TRUE
chr19	5144355	C	G	ENST00000159111	ENSG00000127663	KDM4B	TRUE	TRUE
chr19	5144356	G	T	ENST00000159111	ENSG00000127663	KDM4B	TRUE	TRUE
chr19	5144382	C	A	ENST00000159111	ENSG00000127663	KDM4B	TRUE	TRUE
chr19	5144382	C	G	ENST00000159111	ENSG00000127663	KDM4B	TRUE	TRUE
chr19	5144397	C	A	ENST00000159111	ENSG00000127663	KDM4B	TRUE	TRUE
chr19	5144397	C	G	ENST00000159111	ENSG00000127663	KDM4B	TRUE	TRUE
chr19	5144401	G	T	ENST00000159111	ENSG00000127663	KDM4B
chr19	5144413	G	A	ENST00000159111	ENSG00000127663	KDM4B	TRUE	TRUE
chr19	5144413	G	C	ENST00000159111	ENSG00000127663	KDM4B	TRUE	TRUE
chr19	5144413	G	T	ENST00000159111	ENSG00000127663	KDM4B	TRUE	TRUE
chr19	5144414	T	A	ENST00000159111	ENSG00000127663	KDM4B	TRUE	FALSE
chr19	5144414	T	C	ENST00000159111	ENSG00000127663	KDM4B	TRUE	FALSE
chr19	5144414	T	G	ENST00000159111	ENSG00000127663	KDM4B	TRUE	TRUE
chr19	5144781	A	C	ENST00000159111	ENSG00000127663	KDM4B	TRUE	FALSE
chr19	5144781	A	G	ENST00000159111	ENSG00000127663	KDM4B	TRUE	FALSE
chr19	5144781	A	T	ENST00000159111	ENSG00000127663	KDM4B	TRUE	FALSE
chr19	5144782	G	A	ENST00000159111	ENSG00000127663	KDM4B	TRUE	FALSE
chr19	5144782	G	C	ENST00000159111	ENSG00000127663	KDM4B	TRUE	FALSE
chr19	5144782	G	T	ENST00000159111	ENSG00000127663	KDM4B	TRUE	FALSE
chr19	5144794	T	A	ENST00000159111	ENSG00000127663	KDM4B	TRUE	TRUE
chr19	5144798	C	T	ENST00000159111	ENSG00000127663	KDM4B	TRUE	TRUE
chr19	5144804	G	T	ENST00000159111	ENSG00000127663	KDM4B	TRUE	TRUE
chr19	5144816	G	T	ENST00000159111	ENSG00000127663	KDM4B	TRUE	TRUE
chr19	5144822	G	T	ENST00000159111	ENSG00000127663	KDM4B	TRUE	TRUE
chr19	5144831	G	T	ENST00000159111	ENSG00000127663	KDM4B	TRUE	TRUE
chr19	5144841	G	A	ENST00000159111	ENSG00000127663	KDM4B	TRUE	TRUE
chr19	5144842	G	A	ENST00000159111	ENSG00000127663	KDM4B	TRUE	TRUE
chr19	5144860	C	A	ENST00000159111	ENSG00000127663	KDM4B	TRUE	TRUE
chr19	5144860	C	G	ENST00000159111	ENSG00000127663	KDM4B	TRUE	TRUE
chr19	5144861	A	T	ENST00000159111	ENSG00000127663	KDM4B	TRUE	TRUE
chr19	5144867	A	T	ENST00000159111	ENSG00000127663	KDM4B	TRUE	TRUE
chr19	5144899	C	A	ENST00000159111	ENSG00000127663	KDM4B	TRUE	TRUE
chr19	5144899	C	G	ENST00000159111	ENSG00000127663	KDM4B	TRUE	TRUE
chr19	5144900	C	T	ENST00000159111	ENSG00000127663	KDM4B	TRUE	TRUE
chr19	5144903	G	A	ENST00000159111	ENSG00000127663	KDM4B	TRUE	FALSE
chr19	5144903	G	C	ENST00000159111	ENSG00000127663	KDM4B	TRUE	FALSE
chr19	5144903	G	T	ENST00000159111	ENSG00000127663	KDM4B	TRUE	FALSE
chr19	5144904	T	A	ENST00000159111	ENSG00000127663	KDM4B	TRUE	FALSE
chr19	5144904	T	C	ENST00000159111	ENSG00000127663	KDM4B	FALSE	FALSE
chr19	5144904	T	G	ENST00000159111	ENSG00000127663	KDM4B	TRUE	FALSE
chr19	5150356	A	C	ENST00000159111	ENSG00000127663	KDM4B	TRUE	FALSE
chr19	5150356	A	G	ENST00000159111	ENSG00000127663	KDM4B	TRUE	FALSE
chr19	5150356	A	T	ENST00000159111	ENSG00000127663	KDM4B	TRUE	FALSE
chr19	5150357	G	A	ENST00000159111	ENSG00000127663	KDM4B	TRUE	FALSE
chr19	5150357	G	C	ENST00000159111	ENSG00000127663	KDM4B	TRUE	FALSE
chr19	5150357	G	T	ENST00000159111	ENSG00000127663	KDM4B	TRUE	FALSE
chr19	5150361	G	T	ENST00000159111	ENSG00000127663	KDM4B	TRUE	TRUE
chr19	5150367	G	T	ENST00000159111	ENSG00000127663	KDM4B	TRUE	TRUE
chr19	5150379	C	T	ENST00000159111	ENSG00000127663	KDM4B	TRUE	TRUE
chr19	5150391	A	T	ENST00000159111	ENSG00000127663	KDM4B	TRUE	TRUE
chr19	5150415	G	T	ENST00000159111	ENSG00000127663	KDM4B	FALSE	FALSE
chr19	5150418	G	T	ENST00000159111	ENSG00000127663	KDM4B	FALSE	FALSE
chr19	5150421	G	T	ENST00000159111	ENSG00000127663	KDM4B	FALSE	FALSE
chr19	5150430	A	T	ENST00000159111	ENSG00000127663	KDM4B	FALSE	FALSE
chr19	5150451	G	A	ENST00000159111	ENSG00000127663	KDM4B	TRUE	FALSE
chr19	5150451	G	C	ENST00000159111	ENSG00000127663	KDM4B	TRUE	FALSE
chr19	5150451	G	T	ENST00000159111	ENSG00000127663	KDM4B	TRUE	FALSE
chr19	5150452	T	A	ENST00000159111	ENSG00000127663	KDM4B	TRUE	FALSE
chr19	5150452	T	C	ENST00000159111	ENSG00000127663	KDM4B	TRUE	FALSE
chr19	5150452	T	G	ENST00000159111	ENSG00000127663	KDM4B	TRUE	FALSE
chr19	5151333	A	C	ENST00000159111	ENSG00000127663	KDM4B	TRUE	FALSE
chr19	5151333	A	G	ENST00000159111	ENSG00000127663	KDM4B	TRUE	FALSE
chr19	5151333	A	T	ENST00000159111	ENSG00000127663	KDM4B	TRUE	FALSE
chr19	5151334	G	A	ENST00000159111	ENSG00000127663	KDM4B	TRUE	FALSE
chr19	5151334	G	C	ENST00000159111	ENSG00000127663	KDM4B	TRUE	FALSE
chr19	5151334	G	T	ENST00000159111	ENSG00000127663	KDM4B	TRUE	FALSE
chr19	5151336	C	A	ENST00000159111	ENSG00000127663	KDM4B	FALSE	FALSE
chr19	5151336	C	G	ENST00000159111	ENSG00000127663	KDM4B	FALSE	FALSE
chr19	5151356	C	T	ENST00000159111	ENSG00000127663	KDM4B	FALSE	FALSE
chr19	5151359	G	T	ENST00000159111	ENSG00000127663	KDM4B	FALSE	FALSE
chr19	5151372	C	A	ENST00000159111	ENSG00000127663	KDM4B	FALSE	FALSE
chr19	5151377	G	T	ENST00000159111	ENSG00000127663	KDM4B	FALSE	FALSE
chr19	5151380	G	T	ENST00000159111	ENSG00000127663	KDM4B	FALSE	FALSE
chr19	5151386	A	T	ENST00000159111	ENSG00000127663	KDM4B	FALSE	FALSE
chr19	5151395	A	T	ENST00000159111	ENSG00000127663	KDM4B	FALSE	FALSE
chr19	5151428	G	T	ENST00000159111	ENSG00000127663	KDM4B	FALSE	FALSE
chr19	5151446	C	T	ENST00000159111	ENSG00000127663	KDM4B	FALSE	FALSE
chr19	5151454	C	A	ENST00000159111	ENSG00000127663	KDM4B	FALSE	FALSE
chr19	5151454	C	G	ENST00000159111	ENSG00000127663	KDM4B	FALSE	FALSE
chr19	5151467	G	T	ENST00000159111	ENSG00000127663	KDM4B	FALSE	FALSE
chr19	5151479	C	T	ENST00000159111	ENSG00000127663	KDM4B	FALSE	FALSE
chr19	5151485	C	T	ENST00000159111	ENSG00000127663	KDM4B	FALSE	FALSE
chr19	5151497	G	T	ENST00000159111	ENSG00000127663	KDM4B
chr19	5206783	A	C	ENST00000262963	ENSG00000105426	PTPRS	FALSE	FALSE
chr19	5206783	A	T	ENST00000262963	ENSG00000105426	PTPRS	FALSE	FALSE
chr19	5206800	C	A	ENST00000262963	ENSG00000105426	PTPRS	FALSE	FALSE
chr19	5206804	G	C	ENST00000262963	ENSG00000105426	PTPRS	FALSE	FALSE
chr19	5206804	G	T	ENST00000262963	ENSG00000105426	PTPRS	FALSE	FALSE
chr19	5206809	C	A	ENST00000262963	ENSG00000105426	PTPRS	FALSE	FALSE
chr19	5206821	G	A	ENST00000262963	ENSG00000105426	PTPRS	FALSE	FALSE
chr19	5206822	G	C	ENST00000262963	ENSG00000105426	PTPRS	FALSE	FALSE
chr19	5206822	G	T	ENST00000262963	ENSG00000105426	PTPRS	FALSE	FALSE
chr19	5206825	A	T	ENST00000262963	ENSG00000105426	PTPRS	FALSE	FALSE
chr19	5206833	G	A	ENST00000262963	ENSG00000105426	PTPRS	FALSE	FALSE
chr19	5206834	G	C	ENST00000262963	ENSG00000105426	PTPRS	FALSE	FALSE
chr19	5206834	G	T	ENST00000262963	ENSG00000105426	PTPRS	FALSE	FALSE
chr19	5206839	C	A	ENST00000262963	ENSG00000105426	PTPRS	FALSE	FALSE
chr19	5206843	C	A	ENST00000262963	ENSG00000105426	PTPRS	TRUE	FALSE
chr19	5206843	C	G	ENST00000262963	ENSG00000105426	PTPRS	TRUE	FALSE
chr19	5206843	C	T	ENST00000262963	ENSG00000105426	PTPRS	TRUE	FALSE
chr19	5206844	T	A	ENST00000262963	ENSG00000105426	PTPRS	TRUE	FALSE
chr19	5206844	T	C	ENST00000262963	ENSG00000105426	PTPRS	TRUE	FALSE
chr19	5206844	T	G	ENST00000262963	ENSG00000105426	PTPRS	TRUE	FALSE
chr19	5207920	A	C	ENST00000262963	ENSG00000105426	PTPRS	TRUE	FALSE
chr19	5207920	A	G	ENST00000262963	ENSG00000105426	PTPRS	TRUE	FALSE
chr19	5207920	A	T	ENST00000262963	ENSG00000105426	PTPRS	TRUE	FALSE
chr19	5207921	C	A	ENST00000262963	ENSG00000105426	PTPRS	TRUE	FALSE
chr19	5207921	C	G	ENST00000262963	ENSG00000105426	PTPRS	TRUE	FALSE
chr19	5207921	C	T	ENST00000262963	ENSG00000105426	PTPRS	TRUE	FALSE
chr19	5207924	C	A	ENST00000262963	ENSG00000105426	PTPRS	FALSE	FALSE
chr19	5207930	G	A	ENST00000262963	ENSG00000105426	PTPRS	FALSE	FALSE
chr19	5207948	G	A	ENST00000262963	ENSG00000105426	PTPRS	FALSE	FALSE
chr19	5207954	G	A	ENST00000262963	ENSG00000105426	PTPRS	FALSE	FALSE
chr19	5207963	T	A	ENST00000262963	ENSG00000105426	PTPRS	FALSE	FALSE
chr19	5207972	G	A	ENST00000262963	ENSG00000105426	PTPRS	FALSE	FALSE
chr19	5207993	C	A	ENST00000262963	ENSG00000105426	PTPRS	TRUE	TRUE
chr19	5207994	A	C	ENST00000262963	ENSG00000105426	PTPRS	TRUE	TRUE
chr19	5207994	A	T	ENST00000262963	ENSG00000105426	PTPRS	TRUE	TRUE
chr19	5208008	C	A	ENST00000262963	ENSG00000105426	PTPRS	TRUE	TRUE
chr19	5208058	C	A	ENST00000262963	ENSG00000105426	PTPRS	TRUE	FALSE
chr19	5208058	C	G	ENST00000262963	ENSG00000105426	PTPRS	TRUE	FALSE
chr19	5208058	C	T	ENST00000262963	ENSG00000105426	PTPRS	TRUE	FALSE
chr19	5208059	T	A	ENST00000262963	ENSG00000105426	PTPRS	TRUE	FALSE
chr19	5208059	T	C	ENST00000262963	ENSG00000105426	PTPRS	TRUE	FALSE
chr19	5208059	T	G	ENST00000262963	ENSG00000105426	PTPRS	TRUE	FALSE
chr19	5208235	A	C	ENST00000262963	ENSG00000105426	PTPRS	TRUE	FALSE
chr19	5208235	A	G	ENST00000262963	ENSG00000105426	PTPRS	FALSE	FALSE
chr19	5208235	A	T	ENST00000262963	ENSG00000105426	PTPRS	TRUE	FALSE
chr19	5208236	C	A	ENST00000262963	ENSG00000105426	PTPRS	TRUE	FALSE
chr19	5208236	C	G	ENST00000262963	ENSG00000105426	PTPRS	TRUE	FALSE
chr19	5208236	C	T	ENST00000262963	ENSG00000105426	PTPRS	TRUE	FALSE
chr19	5208239	G	T	ENST00000262963	ENSG00000105426	PTPRS	TRUE	TRUE
chr19	5208265	G	A	ENST00000262963	ENSG00000105426	PTPRS	TRUE	TRUE
chr19	5208274	G	A	ENST00000262963	ENSG00000105426	PTPRS	TRUE	TRUE
chr19	5208277	C	A	ENST00000262963	ENSG00000105426	PTPRS	TRUE	TRUE
chr19	5208280	T	A	ENST00000262963	ENSG00000105426	PTPRS	TRUE	TRUE
chr19	5208286	T	A	ENST00000262963	ENSG00000105426	PTPRS	TRUE	TRUE
chr19	5208295	G	A	ENST00000262963	ENSG00000105426	PTPRS	TRUE	TRUE
chr19	5208319	C	A	ENST00000262963	ENSG00000105426	PTPRS	TRUE	TRUE
chr19	5208324	G	T	ENST00000262963	ENSG00000105426	PTPRS	TRUE	TRUE
chr19	5208328	T	A	ENST00000262963	ENSG00000105426	PTPRS	TRUE	TRUE
chr19	5208340	G	A	ENST00000262963	ENSG00000105426	PTPRS	TRUE	TRUE
chr19	5208343	C	A	ENST00000262963	ENSG00000105426	PTPRS	TRUE	TRUE
chr19	5208347	C	T	ENST00000262963	ENSG00000105426	PTPRS	TRUE	TRUE
chr19	5208348	C	T	ENST00000262963	ENSG00000105426	PTPRS	TRUE	TRUE
chr19	5208361	G	A	ENST00000262963	ENSG00000105426	PTPRS	TRUE	TRUE
chr19	5208367	G	A	ENST00000262963	ENSG00000105426	PTPRS	TRUE	TRUE
chr19	5208385	G	A	ENST00000262963	ENSG00000105426	PTPRS	TRUE	TRUE
chr19	5208392	C	A	ENST00000262963	ENSG00000105426	PTPRS	TRUE	FALSE
chr19	5208392	C	G	ENST00000262963	ENSG00000105426	PTPRS	TRUE	FALSE
chr19	5208392	C	T	ENST00000262963	ENSG00000105426	PTPRS	TRUE	FALSE
chr19	5208393	T	A	ENST00000262963	ENSG00000105426	PTPRS	TRUE	FALSE
chr19	5208393	T	C	ENST00000262963	ENSG00000105426	PTPRS	TRUE	FALSE
chr19	5208393	T	G	ENST00000262963	ENSG00000105426	PTPRS	TRUE	FALSE
chr19	5210467	A	C	ENST00000262963	ENSG00000105426	PTPRS	TRUE	FALSE
chr19	5210467	A	G	ENST00000262963	ENSG00000105426	PTPRS	TRUE	FALSE
chr19	5210467	A	T	ENST00000262963	ENSG00000105426	PTPRS	TRUE	FALSE
chr19	5210468	C	A	ENST00000262963	ENSG00000105426	PTPRS	TRUE	FALSE
chr19	5210468	C	G	ENST00000262963	ENSG00000105426	PTPRS	TRUE	FALSE
chr19	5210468	C	T	ENST00000262963	ENSG00000105426	PTPRS	TRUE	FALSE
chr19	5210486	T	A	ENST00000262963	ENSG00000105426	PTPRS	TRUE	TRUE
chr19	5210492	C	A	ENST00000262963	ENSG00000105426	PTPRS	TRUE	TRUE
chr19	5210495	G	A	ENST00000262963	ENSG00000105426	PTPRS	TRUE	TRUE
chr19	5210502	A	C	ENST00000262963	ENSG00000105426	PTPRS
chr19	5210502	A	T	ENST00000262963	ENSG00000105426	PTPRS	TRUE	TRUE
chr19	5210507	G	A	ENST00000262963	ENSG00000105426	PTPRS	TRUE	TRUE
chr19	5210517	G	C	ENST00000262963	ENSG00000105426	PTPRS	TRUE	TRUE
chr19	5210517	G	T	ENST00000262963	ENSG00000105426	PTPRS	TRUE	TRUE
chr19	5210522	C	A	ENST00000262963	ENSG00000105426	PTPRS	TRUE	TRUE
chr19	5210544	G	C	ENST00000262963	ENSG00000105426	PTPRS	TRUE	TRUE
chr19	5210544	G	T	ENST00000262963	ENSG00000105426	PTPRS	TRUE	TRUE
chr19	5210549	G	A	ENST00000262963	ENSG00000105426	PTPRS	TRUE	TRUE
chr19	5210550	G	C	ENST00000262963	ENSG00000105426	PTPRS	TRUE	TRUE
chr19	5210550	G	T	ENST00000262963	ENSG00000105426	PTPRS	TRUE	TRUE
chr19	5210567	C	A	ENST00000262963	ENSG00000105426	PTPRS	TRUE	TRUE
chr19	5210574	C	T	ENST00000262963	ENSG00000105426	PTPRS	TRUE	TRUE
chr19	5210575	C	T	ENST00000262963	ENSG00000105426	PTPRS	TRUE	TRUE
chr19	5210577	G	C	ENST00000262963	ENSG00000105426	PTPRS	TRUE	TRUE
chr19	5210577	G	T	ENST00000262963	ENSG00000105426	PTPRS	TRUE	TRUE
chr19	5210582	G	A	ENST00000262963	ENSG00000105426	PTPRS	TRUE	TRUE
chr19	5210586	A	T	ENST00000262963	ENSG00000105426	PTPRS	TRUE	TRUE
chr19	5210591	T	A	ENST00000262963	ENSG00000105426	PTPRS	TRUE	TRUE
chr19	5210594	C	A	ENST00000262963	ENSG00000105426	PTPRS	TRUE	TRUE
chr19	5210595	C	A	ENST00000262963	ENSG00000105426	PTPRS	TRUE	FALSE
chr19	5210595	C	G	ENST00000262963	ENSG00000105426	PTPRS	TRUE	FALSE
chr19	5210595	C	T	ENST00000262963	ENSG00000105426	PTPRS	TRUE	FALSE
chr19	5210596	T	A	ENST00000262963	ENSG00000105426	PTPRS	TRUE	FALSE
chr19	5210596	T	C	ENST00000262963	ENSG00000105426	PTPRS	TRUE	FALSE
chr19	5210596	T	G	ENST00000262963	ENSG00000105426	PTPRS	TRUE	FALSE
chr19	5210677	A	C	ENST00000262963	ENSG00000105426	PTPRS	TRUE	FALSE
chr19	5210677	A	G	ENST00000262963	ENSG00000105426	PTPRS	TRUE	FALSE
chr19	5210677	A	T	ENST00000262963	ENSG00000105426	PTPRS	TRUE	FALSE
chr19	5210678	C	A	ENST00000262963	ENSG00000105426	PTPRS	TRUE	FALSE
chr19	5210678	C	G	ENST00000262963	ENSG00000105426	PTPRS	TRUE	FALSE
chr19	5210678	C	T	ENST00000262963	ENSG00000105426	PTPRS	TRUE	FALSE
chr19	5210690	C	A	ENST00000262963	ENSG00000105426	PTPRS	TRUE	TRUE
chr19	5210699	T	A	ENST00000262963	ENSG00000105426	PTPRS	TRUE	TRUE
chr19	5210722	G	T	ENST00000262963	ENSG00000105426	PTPRS	TRUE	TRUE
chr19	5210732	C	A	ENST00000262963	ENSG00000105426	PTPRS	TRUE	TRUE
chr19	5210733	C	T	ENST00000262963	ENSG00000105426	PTPRS	TRUE	TRUE
chr19	5210734	C	T	ENST00000262963	ENSG00000105426	PTPRS	TRUE	TRUE
chr19	5210745	C	T	ENST00000262963	ENSG00000105426	PTPRS	TRUE	TRUE
chr19	5210746	C	T	ENST00000262963	ENSG00000105426	PTPRS	TRUE	TRUE
chr19	5210756	C	A	ENST00000262963	ENSG00000105426	PTPRS	TRUE	TRUE
chr19	5210765	C	A	ENST00000262963	ENSG00000105426	PTPRS	TRUE	TRUE
chr19	5210780	G	A	ENST00000262963	ENSG00000105426	PTPRS	TRUE	TRUE
chr19	5210790	G	C	ENST00000262963	ENSG00000105426	PTPRS	TRUE	TRUE
chr19	5210790	G	T	ENST00000262963	ENSG00000105426	PTPRS	TRUE	TRUE
chr19	5210798	T	A	ENST00000262963	ENSG00000105426	PTPRS	TRUE	TRUE
chr19	5210801	G	A	ENST00000262963	ENSG00000105426	PTPRS	TRUE	TRUE
chr19	5210804	G	A	ENST00000262963	ENSG00000105426	PTPRS	TRUE	TRUE
chr19	5210806	C	A	ENST00000262963	ENSG00000105426	PTPRS	TRUE	FALSE
chr19	5210806	C	G	ENST00000262963	ENSG00000105426	PTPRS	TRUE	FALSE
chr19	5210806	C	T	ENST00000262963	ENSG00000105426	PTPRS	TRUE	FALSE
chr19	5210807	T	A	ENST00000262963	ENSG00000105426	PTPRS	TRUE	FALSE
chr19	5210807	T	C	ENST00000262963	ENSG00000105426	PTPRS	TRUE	FALSE
chr19	5210807	T	G	ENST00000262963	ENSG00000105426	PTPRS	TRUE	FALSE
chr19	5211588	A	C	ENST00000262963	ENSG00000105426	PTPRS	TRUE	FALSE
chr19	5211588	A	G	ENST00000262963	ENSG00000105426	PTPRS	FALSE	FALSE
chr19	5211588	A	T	ENST00000262963	ENSG00000105426	PTPRS	TRUE	FALSE
chr19	5211589	C	A	ENST00000262963	ENSG00000105426	PTPRS	TRUE	FALSE
chr19	5211589	C	G	ENST00000262963	ENSG00000105426	PTPRS	TRUE	FALSE
chr19	5211589	C	T	ENST00000262963	ENSG00000105426	PTPRS	TRUE	FALSE
chr19	5211592	G	C	ENST00000262963	ENSG00000105426	PTPRS	TRUE	TRUE
chr19	5211592	G	T	ENST00000262963	ENSG00000105426	PTPRS	TRUE	TRUE
chr19	5211619	G	C	ENST00000262963	ENSG00000105426	PTPRS	TRUE	TRUE
chr19	5211619	G	T	ENST00000262963	ENSG00000105426	PTPRS	TRUE	TRUE
chr19	5211633	C	A	ENST00000262963	ENSG00000105426	PTPRS	TRUE	TRUE
chr19	5211651	G	A	ENST00000262963	ENSG00000105426	PTPRS	TRUE	TRUE
chr19	5211655	A	T	ENST00000262963	ENSG00000105426	PTPRS	TRUE	TRUE
chr19	5211672	C	A	ENST00000262963	ENSG00000105426	PTPRS	TRUE	TRUE
chr19	5211673	A	C	ENST00000262963	ENSG00000105426	PTPRS	TRUE	TRUE
chr19	5211673	A	T	ENST00000262963	ENSG00000105426	PTPRS	TRUE	TRUE
chr19	5211702	T	A	ENST00000262963	ENSG00000105426	PTPRS	TRUE	TRUE
chr19	5211708	T	A	ENST00000262963	ENSG00000105426	PTPRS	TRUE	TRUE
chr19	5211712	A	T	ENST00000262963	ENSG00000105426	PTPRS	TRUE	TRUE
chr19	5211740	G	C	ENST00000262963	ENSG00000105426	PTPRS	TRUE	TRUE
chr19	5211740	G	T	ENST00000262963	ENSG00000105426	PTPRS	TRUE	TRUE
chr19	5211753	T	A	ENST00000262963	ENSG00000105426	PTPRS	TRUE	TRUE
chr19	5211769	C	A	ENST00000262963	ENSG00000105426	PTPRS	TRUE	FALSE
chr19	5211769	C	G	ENST00000262963	ENSG00000105426	PTPRS	TRUE	FALSE
chr19	5211769	C	T	ENST00000262963	ENSG00000105426	PTPRS	TRUE	FALSE
chr19	5211770	T	A	ENST00000262963	ENSG00000105426	PTPRS	TRUE	FALSE
chr19	5211770	T	C	ENST00000262963	ENSG00000105426	PTPRS	TRUE	FALSE
chr19	5211770	T	G	ENST00000262963	ENSG00000105426	PTPRS	TRUE	FALSE
chr19	5211963	A	C	ENST00000262963	ENSG00000105426	PTPRS	TRUE	FALSE
chr19	5211963	A	G	ENST00000262963	ENSG00000105426	PTPRS	TRUE	FALSE
chr19	5211963	A	T	ENST00000262963	ENSG00000105426	PTPRS	TRUE	FALSE
chr19	5211964	C	A	ENST00000262963	ENSG00000105426	PTPRS	TRUE	FALSE
chr19	5211964	C	G	ENST00000262963	ENSG00000105426	PTPRS	TRUE	FALSE
chr19	5211964	C	T	ENST00000262963	ENSG00000105426	PTPRS	TRUE	FALSE
chr19	5211967	T	A	ENST00000262963	ENSG00000105426	PTPRS	TRUE	TRUE
chr19	5211973	C	A	ENST00000262963	ENSG00000105426	PTPRS	TRUE	TRUE
chr19	5211979	C	A	ENST00000262963	ENSG00000105426	PTPRS	TRUE	TRUE
chr19	5211997	C	A	ENST00000262963	ENSG00000105426	PTPRS	TRUE	TRUE
chr19	5212006	C	A	ENST00000262963	ENSG00000105426	PTPRS	TRUE	TRUE
chr19	5212012	G	A	ENST00000262963	ENSG00000105426	PTPRS	TRUE	TRUE
chr19	5212021	T	A	ENST00000262963	ENSG00000105426	PTPRS	TRUE	TRUE
chr19	5212024	G	A	ENST00000262963	ENSG00000105426	PTPRS	TRUE	TRUE
chr19	5212028	G	C	ENST00000262963	ENSG00000105426	PTPRS	TRUE	TRUE
chr19	5212028	G	T	ENST00000262963	ENSG00000105426	PTPRS	TRUE	TRUE
chr19	5212034	A	C	ENST00000262963	ENSG00000105426	PTPRS	TRUE	TRUE
chr19	5212034	A	T	ENST00000262963	ENSG00000105426	PTPRS	TRUE	TRUE
chr19	5212057	C	A	ENST00000262963	ENSG00000105426	PTPRS	TRUE	TRUE
chr19	5212067	A	T	ENST00000262963	ENSG00000105426	PTPRS	TRUE	TRUE
chr19	5212081	C	A	ENST00000262963	ENSG00000105426	PTPRS	TRUE	TRUE
chr19	5212093	C	A	ENST00000262963	ENSG00000105426	PTPRS	TRUE	TRUE
chr19	5212106	G	C	ENST00000262963	ENSG00000105426	PTPRS	TRUE	TRUE
chr19	5212106	G	T	ENST00000262963	ENSG00000105426	PTPRS	TRUE	TRUE
chr19	5212111	G	A	ENST00000262963	ENSG00000105426	PTPRS	TRUE	TRUE
chr19	5212117	C	A	ENST00000262963	ENSG00000105426	PTPRS	TRUE	TRUE
chr19	5212123	G	A	ENST00000262963	ENSG00000105426	PTPRS	TRUE	TRUE
chr19	5212130	G	C	ENST00000262963	ENSG00000105426	PTPRS	TRUE	TRUE
chr19	5212130	G	T	ENST00000262963	ENSG00000105426	PTPRS	TRUE	TRUE
chr19	5212141	G	A	ENST00000262963	ENSG00000105426	PTPRS	TRUE	TRUE
chr19	5212166	A	C	ENST00000262963	ENSG00000105426	PTPRS	TRUE	TRUE
chr19	5212166	A	T	ENST00000262963	ENSG00000105426	PTPRS	TRUE	TRUE
chr19	5212183	T	A	ENST00000262963	ENSG00000105426	PTPRS	TRUE	TRUE
chr19	5212186	C	A	ENST00000262963	ENSG00000105426	PTPRS	TRUE	TRUE
chr19	5212192	T	A	ENST00000262963	ENSG00000105426	PTPRS	TRUE	TRUE
chr19	5212201	C	A	ENST00000262963	ENSG00000105426	PTPRS	TRUE	TRUE
chr19	5212226	G	T	ENST00000262963	ENSG00000105426	PTPRS	TRUE	TRUE
chr19	5212251	C	A	ENST00000262963	ENSG00000105426	PTPRS	TRUE	FALSE
chr19	5212251	C	G	ENST00000262963	ENSG00000105426	PTPRS	TRUE	FALSE
chr19	5212251	C	T	ENST00000262963	ENSG00000105426	PTPRS	TRUE	FALSE
chr19	5212252	T	A	ENST00000262963	ENSG00000105426	PTPRS	TRUE	FALSE
chr19	5212252	T	C	ENST00000262963	ENSG00000105426	PTPRS	TRUE	FALSE
chr19	5212252	T	G	ENST00000262963	ENSG00000105426	PTPRS	TRUE	FALSE
chr19	5212335	A	C	ENST00000262963	ENSG00000105426	PTPRS	TRUE	FALSE
chr19	5212335	A	G	ENST00000262963	ENSG00000105426	PTPRS	FALSE	FALSE
chr19	5212335	A	T	ENST00000262963	ENSG00000105426	PTPRS	TRUE	FALSE
chr19	5212336	C	A	ENST00000262963	ENSG00000105426	PTPRS	TRUE	FALSE
chr19	5212336	C	G	ENST00000262963	ENSG00000105426	PTPRS	TRUE	FALSE
chr19	5212336	C	T	ENST00000262963	ENSG00000105426	PTPRS	TRUE	FALSE
chr19	5212339	G	T	ENST00000262963	ENSG00000105426	PTPRS	TRUE	TRUE
chr19	5212375	G	T	ENST00000262963	ENSG00000105426	PTPRS	TRUE	TRUE
chr19	5212383	T	A	ENST00000262963	ENSG00000105426	PTPRS	TRUE	TRUE
chr19	5212389	T	A	ENST00000262963	ENSG00000105426	PTPRS	TRUE	TRUE
chr19	5212417	G	C	ENST00000262963	ENSG00000105426	PTPRS	TRUE	TRUE
chr19	5212417	G	T	ENST00000262963	ENSG00000105426	PTPRS	TRUE	TRUE
chr19	5212422	C	A	ENST00000262963	ENSG00000105426	PTPRS	TRUE	TRUE
chr19	5212441	C	T	ENST00000262963	ENSG00000105426	PTPRS	TRUE	TRUE
chr19	5212442	C	T	ENST00000262963	ENSG00000105426	PTPRS	TRUE	TRUE
chr19	5212455	G	A	ENST00000262963	ENSG00000105426	PTPRS	TRUE	TRUE
chr19	5212461	G	A	ENST00000262963	ENSG00000105426	PTPRS	TRUE	TRUE
chr19	5212470	C	A	ENST00000262963	ENSG00000105426	PTPRS	TRUE	TRUE
chr19	5212476	T	A	ENST00000262963	ENSG00000105426	PTPRS	TRUE	TRUE
chr19	5212479	C	A	ENST00000262963	ENSG00000105426	PTPRS	TRUE	TRUE
chr19	5212492	C	A	ENST00000262963	ENSG00000105426	PTPRS	TRUE	FALSE
chr19	5212492	C	G	ENST00000262963	ENSG00000105426	PTPRS	TRUE	FALSE
chr19	5212492	C	T	ENST00000262963	ENSG00000105426	PTPRS	TRUE	FALSE
chr19	5212493	T	A	ENST00000262963	ENSG00000105426	PTPRS	TRUE	FALSE
chr19	5212493	T	C	ENST00000262963	ENSG00000105426	PTPRS	TRUE	FALSE
chr19	5212493	T	G	ENST00000262963	ENSG00000105426	PTPRS	TRUE	FALSE
chr19	5214359	A	C	ENST00000262963	ENSG00000105426	PTPRS	TRUE	FALSE
chr19	5214359	A	G	ENST00000262963	ENSG00000105426	PTPRS	TRUE	FALSE
chr19	5214359	A	T	ENST00000262963	ENSG00000105426	PTPRS	TRUE	FALSE
chr19	5214360	C	A	ENST00000262963	ENSG00000105426	PTPRS	TRUE	FALSE
chr19	5214360	C	G	ENST00000262963	ENSG00000105426	PTPRS	TRUE	FALSE
chr19	5214360	C	T	ENST00000262963	ENSG00000105426	PTPRS	TRUE	FALSE
chr19	5214363	T	A	ENST00000262963	ENSG00000105426	PTPRS	TRUE	TRUE
chr19	5214385	G	T	ENST00000262963	ENSG00000105426	PTPRS	TRUE	TRUE
chr19	5214402	C	A	ENST00000262963	ENSG00000105426	PTPRS	TRUE	TRUE
chr19	5214416	A	T	ENST00000262963	ENSG00000105426	PTPRS	TRUE	TRUE
chr19	5214426	G	A	ENST00000262963	ENSG00000105426	PTPRS	TRUE	TRUE
chr19	5214436	G	C	ENST00000262963	ENSG00000105426	PTPRS	TRUE	TRUE
chr19	5214436	G	T	ENST00000262963	ENSG00000105426	PTPRS	TRUE	TRUE
chr19	5214444	C	A	ENST00000262963	ENSG00000105426	PTPRS	TRUE	TRUE
chr19	5214453	T	A	ENST00000262963	ENSG00000105426	PTPRS	TRUE	TRUE
chr19	5214460	C	T	ENST00000262963	ENSG00000105426	PTPRS	TRUE	TRUE
chr19	5214461	C	T	ENST00000262963	ENSG00000105426	PTPRS	TRUE	TRUE
chr19	5214463	A	C	ENST00000262963	ENSG00000105426	PTPRS	TRUE	TRUE
chr19	5214463	A	T	ENST00000262963	ENSG00000105426	PTPRS	TRUE	TRUE
chr19	5214468	G	A	ENST00000262963	ENSG00000105426	PTPRS	TRUE	TRUE
chr19	5214472	A	T	ENST00000262963	ENSG00000105426	PTPRS	TRUE	TRUE
chr19	5214477	T	A	ENST00000262963	ENSG00000105426	PTPRS	TRUE	TRUE
chr19	5214481	C	A	ENST00000262963	ENSG00000105426	PTPRS	TRUE	FALSE
chr19	5214481	C	G	ENST00000262963	ENSG00000105426	PTPRS	TRUE	FALSE
chr19	5214481	C	T	ENST00000262963	ENSG00000105426	PTPRS	TRUE	FALSE
chr19	5214482	T	A	ENST00000262963	ENSG00000105426	PTPRS	TRUE	FALSE
chr19	5214482	T	C	ENST00000262963	ENSG00000105426	PTPRS	TRUE	FALSE
chr19	5214482	T	G	ENST00000262963	ENSG00000105426	PTPRS	TRUE	FALSE
chr19	5214559	A	C	ENST00000262963	ENSG00000105426	PTPRS	TRUE	FALSE
chr19	5214559	A	G	ENST00000262963	ENSG00000105426	PTPRS	TRUE	FALSE
chr19	5214559	A	T	ENST00000262963	ENSG00000105426	PTPRS	TRUE	FALSE
chr19	5214560	C	A	ENST00000262963	ENSG00000105426	PTPRS	TRUE	FALSE
chr19	5214560	C	G	ENST00000262963	ENSG00000105426	PTPRS	TRUE	FALSE
chr19	5214560	C	T	ENST00000262963	ENSG00000105426	PTPRS	TRUE	FALSE
chr19	5214565	G	C	ENST00000262963	ENSG00000105426	PTPRS	TRUE	TRUE
chr19	5214565	G	T	ENST00000262963	ENSG00000105426	PTPRS	TRUE	TRUE
chr19	5214569	T	A	ENST00000262963	ENSG00000105426	PTPRS	TRUE	TRUE
chr19	5214572	C	A	ENST00000262963	ENSG00000105426	PTPRS	TRUE	TRUE
chr19	5214575	C	A	ENST00000262963	ENSG00000105426	PTPRS	TRUE	TRUE
chr19	5214604	G	T	ENST00000262963	ENSG00000105426	PTPRS	TRUE	TRUE
chr19	5214611	G	A	ENST00000262963	ENSG00000105426	PTPRS	TRUE	TRUE
chr19	5214614	C	A	ENST00000262963	ENSG00000105426	PTPRS	TRUE	TRUE
chr19	5214615	C	T	ENST00000262963	ENSG00000105426	PTPRS	TRUE	TRUE
chr19	5214616	C	T	ENST00000262963	ENSG00000105426	PTPRS	TRUE	TRUE
chr19	5214627	C	T	ENST00000262963	ENSG00000105426	PTPRS	TRUE	TRUE
chr19	5214628	C	T	ENST00000262963	ENSG00000105426	PTPRS	TRUE	TRUE
chr19	5214647	C	A	ENST00000262963	ENSG00000105426	PTPRS	TRUE	TRUE
chr19	5214662	G	A	ENST00000262963	ENSG00000105426	PTPRS	TRUE	TRUE
chr19	5214672	G	C	ENST00000262963	ENSG00000105426	PTPRS	TRUE	TRUE
chr19	5214672	G	T	ENST00000262963	ENSG00000105426	PTPRS	TRUE	TRUE
chr19	5214683	G	A	ENST00000262963	ENSG00000105426	PTPRS	TRUE	TRUE
chr19	5214684	A	T	ENST00000262963	ENSG00000105426	PTPRS	TRUE	TRUE
chr19	5214690	G	C	ENST00000262963	ENSG00000105426	PTPRS	TRUE	TRUE
chr19	5214690	G	T	ENST00000262963	ENSG00000105426	PTPRS	TRUE	TRUE
chr19	5214702	G	C	ENST00000262963	ENSG00000105426	PTPRS	TRUE	TRUE
chr19	5214702	G	T	ENST00000262963	ENSG00000105426	PTPRS	TRUE	TRUE
chr19	5214717	G	C	ENST00000262963	ENSG00000105426	PTPRS	TRUE	TRUE
chr19	5214717	G	T	ENST00000262963	ENSG00000105426	PTPRS	TRUE	TRUE
chr19	5214737	C	A	ENST00000262963	ENSG00000105426	PTPRS	FALSE	FALSE
chr19	5214737	C	G	ENST00000262963	ENSG00000105426	PTPRS	FALSE	FALSE
chr19	5214737	C	T	ENST00000262963	ENSG00000105426	PTPRS	FALSE	FALSE
chr19	5214738	T	A	ENST00000262963	ENSG00000105426	PTPRS	FALSE	FALSE
chr19	5214738	T	C	ENST00000262963	ENSG00000105426	PTPRS	FALSE	FALSE
chr19	5214738	T	G	ENST00000262963	ENSG00000105426	PTPRS	FALSE	FALSE
chr19	5215287	A	C	ENST00000262963	ENSG00000105426	PTPRS	TRUE	FALSE
chr19	5215287	A	G	ENST00000262963	ENSG00000105426	PTPRS	TRUE	FALSE
chr19	5215287	A	T	ENST00000262963	ENSG00000105426	PTPRS	TRUE	FALSE
chr19	5215288	C	A	ENST00000262963	ENSG00000105426	PTPRS	TRUE	FALSE
chr19	5215288	C	G	ENST00000262963	ENSG00000105426	PTPRS	TRUE	FALSE
chr19	5215288	C	T	ENST00000262963	ENSG00000105426	PTPRS	TRUE	FALSE
chr19	5215292	C	A	ENST00000262963	ENSG00000105426	PTPRS	TRUE	TRUE
chr19	5215301	G	A	ENST00000262963	ENSG00000105426	PTPRS	TRUE	TRUE
chr19	5215323	A	C	ENST00000262963	ENSG00000105426	PTPRS	TRUE	TRUE
chr19	5215323	A	T	ENST00000262963	ENSG00000105426	PTPRS	TRUE	TRUE
chr19	5215341	A	C	ENST00000262963	ENSG00000105426	PTPRS	TRUE	TRUE
chr19	5215341	A	T	ENST00000262963	ENSG00000105426	PTPRS	TRUE	TRUE
chr19	5215352	T	A	ENST00000262963	ENSG00000105426	PTPRS	TRUE	TRUE
chr19	5215358	T	A	ENST00000262963	ENSG00000105426	PTPRS	TRUE	TRUE
chr19	5215367	C	A	ENST00000262963	ENSG00000105426	PTPRS	TRUE	TRUE
chr19	5215382	C	A	ENST00000262963	ENSG00000105426	PTPRS	TRUE	TRUE
chr19	5215383	C	T	ENST00000262963	ENSG00000105426	PTPRS	TRUE	TRUE
chr19	5215384	C	T	ENST00000262963	ENSG00000105426	PTPRS	TRUE	TRUE
chr19	5215394	G	A	ENST00000262963	ENSG00000105426	PTPRS	TRUE	TRUE
chr19	5215397	G	A	ENST00000262963	ENSG00000105426	PTPRS	TRUE	TRUE
chr19	5215400	C	A	ENST00000262963	ENSG00000105426	PTPRS	TRUE	TRUE
chr19	5215413	C	A	ENST00000262963	ENSG00000105426	PTPRS	TRUE	FALSE
chr19	5215413	C	G	ENST00000262963	ENSG00000105426	PTPRS	TRUE	FALSE
chr19	5215413	C	T	ENST00000262963	ENSG00000105426	PTPRS	TRUE	FALSE
chr19	5215414	T	A	ENST00000262963	ENSG00000105426	PTPRS	TRUE	FALSE
chr19	5215414	T	C	ENST00000262963	ENSG00000105426	PTPRS	TRUE	FALSE
chr19	5215414	T	G	ENST00000262963	ENSG00000105426	PTPRS	TRUE	FALSE
chr19	5215496	A	C	ENST00000262963	ENSG00000105426	PTPRS	TRUE	FALSE
chr19	5215496	A	G	ENST00000262963	ENSG00000105426	PTPRS	FALSE	FALSE
chr19	5215496	A	T	ENST00000262963	ENSG00000105426	PTPRS	TRUE	FALSE
chr19	5215497	C	A	ENST00000262963	ENSG00000105426	PTPRS	TRUE	FALSE
chr19	5215497	C	G	ENST00000262963	ENSG00000105426	PTPRS	TRUE	FALSE
chr19	5215497	C	T	ENST00000262963	ENSG00000105426	PTPRS	TRUE	FALSE
chr19	5215500	C	A	ENST00000262963	ENSG00000105426	PTPRS	TRUE	TRUE
chr19	5215501	A	C	ENST00000262963	ENSG00000105426	PTPRS	TRUE	TRUE
chr19	5215501	A	T	ENST00000262963	ENSG00000105426	PTPRS	TRUE	TRUE
chr19	5215506	C	A	ENST00000262963	ENSG00000105426	PTPRS	TRUE	TRUE
chr19	5215509	G	A	ENST00000262963	ENSG00000105426	PTPRS	TRUE	TRUE
chr19	5215518	T	A	ENST00000262963	ENSG00000105426	PTPRS	TRUE	TRUE
chr19	5215536	T	A	ENST00000262963	ENSG00000105426	PTPRS	TRUE	TRUE
chr19	5215545	C	A	ENST00000262963	ENSG00000105426	PTPRS	TRUE	TRUE
chr19	5215554	C	A	ENST00000262963	ENSG00000105426	PTPRS	TRUE	TRUE
chr19	5215596	C	A	ENST00000262963	ENSG00000105426	PTPRS	TRUE	FALSE
chr19	5215596	C	G	ENST00000262963	ENSG00000105426	PTPRS	TRUE	FALSE
chr19	5215596	C	T	ENST00000262963	ENSG00000105426	PTPRS	TRUE	FALSE
chr19	5215597	T	A	ENST00000262963	ENSG00000105426	PTPRS	TRUE	FALSE
chr19	5215597	T	C	ENST00000262963	ENSG00000105426	PTPRS	TRUE	FALSE
chr19	5215597	T	G	ENST00000262963	ENSG00000105426	PTPRS	TRUE	FALSE
chr19	5216718	A	C	ENST00000262963	ENSG00000105426	PTPRS	TRUE	FALSE
chr19	5216718	A	G	ENST00000262963	ENSG00000105426	PTPRS	FALSE	FALSE
chr19	5216718	A	T	ENST00000262963	ENSG00000105426	PTPRS	FALSE	FALSE
chr19	5216719	C	A	ENST00000262963	ENSG00000105426	PTPRS	FALSE	FALSE
chr19	5216719	C	G	ENST00000262963	ENSG00000105426	PTPRS	FALSE	FALSE
chr19	5216719	C	T	ENST00000262963	ENSG00000105426	PTPRS	FALSE	FALSE
chr19	5216723	C	A	ENST00000262963	ENSG00000105426	PTPRS	TRUE	TRUE
chr19	5216741	C	A	ENST00000262963	ENSG00000105426	PTPRS	TRUE	TRUE
chr19	5216764	G	C	ENST00000262963	ENSG00000105426	PTPRS	TRUE	TRUE
chr19	5216764	G	T	ENST00000262963	ENSG00000105426	PTPRS	TRUE	TRUE
chr19	5216768	C	A	ENST00000262963	ENSG00000105426	PTPRS	FALSE	FALSE
chr19	5216768	C	G	ENST00000262963	ENSG00000105426	PTPRS	FALSE	FALSE
chr19	5216768	C	T	ENST00000262963	ENSG00000105426	PTPRS	FALSE	FALSE
chr19	5216769	T	A	ENST00000262963	ENSG00000105426	PTPRS	FALSE	FALSE
chr19	5216769	T	C	ENST00000262963	ENSG00000105426	PTPRS	FALSE	FALSE
chr19	5216769	T	G	ENST00000262963	ENSG00000105426	PTPRS	FALSE	FALSE
chr19	5218418	A	C	ENST00000262963	ENSG00000105426	PTPRS	TRUE	FALSE
chr19	5218418	A	G	ENST00000262963	ENSG00000105426	PTPRS	FALSE	FALSE
chr19	5218418	A	T	ENST00000262963	ENSG00000105426	PTPRS	TRUE	FALSE
chr19	5218419	C	A	ENST00000262963	ENSG00000105426	PTPRS	TRUE	FALSE
chr19	5218419	C	G	ENST00000262963	ENSG00000105426	PTPRS	TRUE	FALSE
chr19	5218419	C	T	ENST00000262963	ENSG00000105426	PTPRS	TRUE	FALSE
chr19	5218429	G	A	ENST00000262963	ENSG00000105426	PTPRS	TRUE	TRUE
chr19	5218444	T	A	ENST00000262963	ENSG00000105426	PTPRS
chr19	5218450	C	A	ENST00000262963	ENSG00000105426	PTPRS	TRUE	TRUE
chr19	5218462	T	A	ENST00000262963	ENSG00000105426	PTPRS	TRUE	TRUE
chr19	5218499	G	T	ENST00000262963	ENSG00000105426	PTPRS	TRUE	TRUE
chr19	5218504	T	A	ENST00000262963	ENSG00000105426	PTPRS	TRUE	TRUE
chr19	5218516	C	A	ENST00000262963	ENSG00000105426	PTPRS	TRUE	TRUE
chr19	5218518	G	C	ENST00000262963	ENSG00000105426	PTPRS	TRUE	TRUE
chr19	5218518	G	T	ENST00000262963	ENSG00000105426	PTPRS	TRUE	TRUE
chr19	5218525	T	A	ENST00000262963	ENSG00000105426	PTPRS	TRUE	TRUE
chr19	5218531	T	A	ENST00000262963	ENSG00000105426	PTPRS	TRUE	TRUE
chr19	5218533	C	A	ENST00000262963	ENSG00000105426	PTPRS	TRUE	FALSE
chr19	5218533	C	G	ENST00000262963	ENSG00000105426	PTPRS	TRUE	FALSE
chr19	5218533	C	T	ENST00000262963	ENSG00000105426	PTPRS	TRUE	FALSE
chr19	5218534	T	A	ENST00000262963	ENSG00000105426	PTPRS	TRUE	FALSE
chr19	5218534	T	C	ENST00000262963	ENSG00000105426	PTPRS	TRUE	FALSE
chr19	5218534	T	G	ENST00000262963	ENSG00000105426	PTPRS	TRUE	FALSE
chr19	5218785	A	C	ENST00000262963	ENSG00000105426	PTPRS	TRUE	FALSE
chr19	5218785	A	G	ENST00000262963	ENSG00000105426	PTPRS	TRUE	FALSE
chr19	5218785	A	T	ENST00000262963	ENSG00000105426	PTPRS	TRUE	FALSE
chr19	5218786	C	A	ENST00000262963	ENSG00000105426	PTPRS	TRUE	FALSE
chr19	5218786	C	G	ENST00000262963	ENSG00000105426	PTPRS	TRUE	FALSE
chr19	5218786	C	T	ENST00000262963	ENSG00000105426	PTPRS	TRUE	FALSE
chr19	5218797	T	A	ENST00000262963	ENSG00000105426	PTPRS	TRUE	TRUE
chr19	5218799	C	A	ENST00000262963	ENSG00000105426	PTPRS	FALSE	FALSE
chr19	5218799	C	G	ENST00000262963	ENSG00000105426	PTPRS	FALSE	FALSE
chr19	5218799	C	T	ENST00000262963	ENSG00000105426	PTPRS	FALSE	FALSE
chr19	5218800	T	A	ENST00000262963	ENSG00000105426	PTPRS	FALSE	FALSE
chr19	5218800	T	C	ENST00000262963	ENSG00000105426	PTPRS	FALSE	FALSE
chr19	5218800	T	G	ENST00000262963	ENSG00000105426	PTPRS	FALSE	FALSE
chr19	5219308	A	C	ENST00000262963	ENSG00000105426	PTPRS	TRUE	FALSE
chr19	5219308	A	G	ENST00000262963	ENSG00000105426	PTPRS	TRUE	FALSE
chr19	5219308	A	T	ENST00000262963	ENSG00000105426	PTPRS	TRUE	FALSE
chr19	5219309	C	A	ENST00000262963	ENSG00000105426	PTPRS	TRUE	FALSE
chr19	5219309	C	G	ENST00000262963	ENSG00000105426	PTPRS	TRUE	FALSE
chr19	5219309	C	T	ENST00000262963	ENSG00000105426	PTPRS	TRUE	FALSE
chr19	5219314	T	A	ENST00000262963	ENSG00000105426	PTPRS	TRUE	TRUE
chr19	5219315	G	C	ENST00000262963	ENSG00000105426	PTPRS	TRUE	TRUE
chr19	5219315	G	T	ENST00000262963	ENSG00000105426	PTPRS	TRUE	TRUE
chr19	5219339	G	T	ENST00000262963	ENSG00000105426	PTPRS	TRUE	TRUE
chr19	5219378	C	T	ENST00000262963	ENSG00000105426	PTPRS	TRUE	TRUE
chr19	5219379	C	T	ENST00000262963	ENSG00000105426	PTPRS	TRUE	TRUE
chr19	5219392	C	A	ENST00000262963	ENSG00000105426	PTPRS	TRUE	TRUE
chr19	5219395	C	A	ENST00000262963	ENSG00000105426	PTPRS	TRUE	TRUE
chr19	5219413	G	A	ENST00000262963	ENSG00000105426	PTPRS	TRUE	TRUE
chr19	5219434	G	A	ENST00000262963	ENSG00000105426	PTPRS	TRUE	TRUE
chr19	5219445	G	C	ENST00000262963	ENSG00000105426	PTPRS	TRUE	TRUE
chr19	5219445	G	T	ENST00000262963	ENSG00000105426	PTPRS	TRUE	TRUE
chr19	5219468	C	A	ENST00000262963	ENSG00000105426	PTPRS	TRUE	FALSE
chr19	5219468	C	G	ENST00000262963	ENSG00000105426	PTPRS	TRUE	FALSE
chr19	5219468	C	T	ENST00000262963	ENSG00000105426	PTPRS	TRUE	FALSE
chr19	5219469	T	A	ENST00000262963	ENSG00000105426	PTPRS	TRUE	FALSE
chr19	5219469	T	C	ENST00000262963	ENSG00000105426	PTPRS	TRUE	FALSE
chr19	5219469	T	G	ENST00000262963	ENSG00000105426	PTPRS	TRUE	FALSE
chr19	5219937	A	C	ENST00000262963	ENSG00000105426	PTPRS	TRUE	FALSE
chr19	5219937	A	G	ENST00000262963	ENSG00000105426	PTPRS	TRUE	FALSE
chr19	5219937	A	T	ENST00000262963	ENSG00000105426	PTPRS	TRUE	FALSE
chr19	5219938	C	A	ENST00000262963	ENSG00000105426	PTPRS	TRUE	FALSE
chr19	5219938	C	G	ENST00000262963	ENSG00000105426	PTPRS	TRUE	FALSE
chr19	5219938	C	T	ENST00000262963	ENSG00000105426	PTPRS	TRUE	FALSE
chr19	5219944	C	A	ENST00000262963	ENSG00000105426	PTPRS	TRUE	TRUE
chr19	5219950	T	A	ENST00000262963	ENSG00000105426	PTPRS	TRUE	TRUE
chr19	5219953	G	A	ENST00000262963	ENSG00000105426	PTPRS	TRUE	TRUE
chr19	5219978	A	C	ENST00000262963	ENSG00000105426	PTPRS	TRUE	TRUE
chr19	5219978	A	T	ENST00000262963	ENSG00000105426	PTPRS	TRUE	TRUE
chr19	5219995	C	A	ENST00000262963	ENSG00000105426	PTPRS	TRUE	TRUE
chr19	5220020	A	C	ENST00000262963	ENSG00000105426	PTPRS	TRUE	TRUE
chr19	5220020	A	T	ENST00000262963	ENSG00000105426	PTPRS	TRUE	TRUE
chr19	5220025	G	A	ENST00000262963	ENSG00000105426	PTPRS	TRUE	TRUE
chr19	5220028	T	A	ENST00000262963	ENSG00000105426	PTPRS	TRUE	TRUE
chr19	5220031	G	A	ENST00000262963	ENSG00000105426	PTPRS	TRUE	TRUE
chr19	5220080	A	C	ENST00000262963	ENSG00000105426	PTPRS
chr19	5220080	A	T	ENST00000262963	ENSG00000105426	PTPRS	TRUE	TRUE
chr19	5220097	C	A	ENST00000262963	ENSG00000105426	PTPRS	TRUE	TRUE
chr19	5220103	G	A	ENST00000262963	ENSG00000105426	PTPRS	TRUE	TRUE
chr19	5220108	G	T	ENST00000262963	ENSG00000105426	PTPRS	TRUE	TRUE
chr19	5220130	G	A	ENST00000262963	ENSG00000105426	PTPRS	TRUE	TRUE
chr19	5220138	G	C	ENST00000262963	ENSG00000105426	PTPRS	TRUE	TRUE
chr19	5220138	G	T	ENST00000262963	ENSG00000105426	PTPRS	TRUE	TRUE
chr19	5220148	G	A	ENST00000262963	ENSG00000105426	PTPRS	TRUE	TRUE
chr19	5220155	C	A	ENST00000262963	ENSG00000105426	PTPRS	TRUE	FALSE
chr19	5220155	C	G	ENST00000262963	ENSG00000105426	PTPRS	TRUE	FALSE
chr19	5220155	C	T	ENST00000262963	ENSG00000105426	PTPRS	TRUE	FALSE
chr19	5220156	T	A	ENST00000262963	ENSG00000105426	PTPRS	TRUE	FALSE
chr19	5220156	T	C	ENST00000262963	ENSG00000105426	PTPRS	TRUE	FALSE
chr19	5220156	T	G	ENST00000262963	ENSG00000105426	PTPRS	TRUE	FALSE
chr19	5220258	A	C	ENST00000262963	ENSG00000105426	PTPRS	TRUE	FALSE
chr19	5220258	A	G	ENST00000262963	ENSG00000105426	PTPRS	TRUE	FALSE
chr19	5220258	A	T	ENST00000262963	ENSG00000105426	PTPRS	TRUE	FALSE
chr19	5220259	C	A	ENST00000262963	ENSG00000105426	PTPRS	TRUE	FALSE
chr19	5220259	C	G	ENST00000262963	ENSG00000105426	PTPRS	TRUE	FALSE
chr19	5220259	C	T	ENST00000262963	ENSG00000105426	PTPRS	TRUE	FALSE
chr19	5220262	C	A	ENST00000262963	ENSG00000105426	PTPRS	TRUE	TRUE
chr19	5220265	C	A	ENST00000262963	ENSG00000105426	PTPRS	TRUE	TRUE
chr19	5220280	C	A	ENST00000262963	ENSG00000105426	PTPRS	TRUE	TRUE
chr19	5220307	G	A	ENST00000262963	ENSG00000105426	PTPRS	TRUE	TRUE
chr19	5220313	C	A	ENST00000262963	ENSG00000105426	PTPRS	TRUE	TRUE
chr19	5220322	T	A	ENST00000262963	ENSG00000105426	PTPRS	TRUE	TRUE
chr19	5220347	A	C	ENST00000262963	ENSG00000105426	PTPRS	TRUE	TRUE
chr19	5220347	A	T	ENST00000262963	ENSG00000105426	PTPRS	TRUE	TRUE
chr19	5220354	C	A	ENST00000262963	ENSG00000105426	PTPRS	TRUE	FALSE
chr19	5220354	C	G	ENST00000262963	ENSG00000105426	PTPRS	TRUE	FALSE
chr19	5220354	C	T	ENST00000262963	ENSG00000105426	PTPRS	TRUE	FALSE
chr19	5220355	T	A	ENST00000262963	ENSG00000105426	PTPRS	TRUE	FALSE
chr19	5220355	T	C	ENST00000262963	ENSG00000105426	PTPRS	TRUE	FALSE
chr19	5220355	T	G	ENST00000262963	ENSG00000105426	PTPRS	TRUE	FALSE
chr19	5220998	A	C	ENST00000262963	ENSG00000105426	PTPRS	FALSE	FALSE
chr19	5220998	A	G	ENST00000262963	ENSG00000105426	PTPRS	FALSE	FALSE
chr19	5220998	A	T	ENST00000262963	ENSG00000105426	PTPRS	FALSE	FALSE
chr19	5220999	C	A	ENST00000262963	ENSG00000105426	PTPRS	FALSE	FALSE
chr19	5220999	C	G	ENST00000262963	ENSG00000105426	PTPRS	FALSE	FALSE
chr19	5220999	C	T	ENST00000262963	ENSG00000105426	PTPRS	FALSE	FALSE
chr19	5221001	G	A	ENST00000262963	ENSG00000105426	PTPRS	TRUE	TRUE
chr19	5221019	G	A	ENST00000262963	ENSG00000105426	PTPRS	TRUE	TRUE
chr19	5221032	A	C	ENST00000262963	ENSG00000105426	PTPRS	TRUE	TRUE
chr19	5221032	A	T	ENST00000262963	ENSG00000105426	PTPRS	TRUE	TRUE
chr19	5221064	T	A	ENST00000262963	ENSG00000105426	PTPRS	TRUE	TRUE
chr19	5221082	T	A	ENST00000262963	ENSG00000105426	PTPRS	TRUE	TRUE
chr19	5221107	C	T	ENST00000262963	ENSG00000105426	PTPRS	TRUE	TRUE
chr19	5221108	C	T	ENST00000262963	ENSG00000105426	PTPRS	TRUE	TRUE
chr19	5221124	G	A	ENST00000262963	ENSG00000105426	PTPRS	TRUE	TRUE
chr19	5221127	G	A	ENST00000262963	ENSG00000105426	PTPRS	TRUE	TRUE
chr19	5221170	G	C	ENST00000262963	ENSG00000105426	PTPRS	TRUE	TRUE
chr19	5221170	G	T	ENST00000262963	ENSG00000105426	PTPRS	TRUE	TRUE
chr19	5221187	T	A	ENST00000262963	ENSG00000105426	PTPRS	TRUE	TRUE
chr19	5221205	T	A	ENST00000262963	ENSG00000105426	PTPRS	TRUE	TRUE
chr19	5221208	T	A	ENST00000262963	ENSG00000105426	PTPRS	TRUE	TRUE
chr19	5221245	G	C	ENST00000262963	ENSG00000105426	PTPRS	TRUE	TRUE
chr19	5221245	G	T	ENST00000262963	ENSG00000105426	PTPRS	TRUE	TRUE
chr19	5221250	G	A	ENST00000262963	ENSG00000105426	PTPRS	TRUE	TRUE
chr19	5221254	C	A	ENST00000262963	ENSG00000105426	PTPRS	TRUE	FALSE
chr19	5221254	C	G	ENST00000262963	ENSG00000105426	PTPRS	TRUE	FALSE
chr19	5221254	C	T	ENST00000262963	ENSG00000105426	PTPRS	TRUE	FALSE
chr19	5221255	T	A	ENST00000262963	ENSG00000105426	PTPRS	TRUE	FALSE
chr19	5221255	T	C	ENST00000262963	ENSG00000105426	PTPRS	TRUE	FALSE
chr19	5221255	T	G	ENST00000262963	ENSG00000105426	PTPRS	TRUE	FALSE
chr19	5222121	A	C	ENST00000262963	ENSG00000105426	PTPRS	TRUE	FALSE
chr19	5222121	A	G	ENST00000262963	ENSG00000105426	PTPRS	TRUE	FALSE
chr19	5222121	A	T	ENST00000262963	ENSG00000105426	PTPRS	TRUE	FALSE
chr19	5222122	C	A	ENST00000262963	ENSG00000105426	PTPRS	TRUE	FALSE
chr19	5222122	C	G	ENST00000262963	ENSG00000105426	PTPRS	TRUE	FALSE
chr19	5222122	C	T	ENST00000262963	ENSG00000105426	PTPRS	TRUE	FALSE
chr19	5222125	T	A	ENST00000262963	ENSG00000105426	PTPRS	TRUE	TRUE
chr19	5222126	G	C	ENST00000262963	ENSG00000105426	PTPRS	TRUE	TRUE
chr19	5222126	G	T	ENST00000262963	ENSG00000105426	PTPRS	TRUE	TRUE
chr19	5222139	G	C	ENST00000262963	ENSG00000105426	PTPRS	TRUE	TRUE
chr19	5222139	G	T	ENST00000262963	ENSG00000105426	PTPRS	TRUE	TRUE
chr19	5222144	G	C	ENST00000262963	ENSG00000105426	PTPRS	TRUE	TRUE
chr19	5222144	G	T	ENST00000262963	ENSG00000105426	PTPRS	TRUE	TRUE
chr19	5222161	C	A	ENST00000262963	ENSG00000105426	PTPRS	TRUE	TRUE
chr19	5222162	C	T	ENST00000262963	ENSG00000105426	PTPRS	TRUE	TRUE
chr19	5222163	C	T	ENST00000262963	ENSG00000105426	PTPRS	TRUE	TRUE
chr19	5222178	G	C	ENST00000262963	ENSG00000105426	PTPRS	TRUE	TRUE
chr19	5222178	G	T	ENST00000262963	ENSG00000105426	PTPRS	TRUE	TRUE
chr19	5222185	T	A	ENST00000262963	ENSG00000105426	PTPRS	TRUE	TRUE
chr19	5222197	T	A	ENST00000262963	ENSG00000105426	PTPRS	TRUE	TRUE
chr19	5222203	T	A	ENST00000262963	ENSG00000105426	PTPRS	TRUE	TRUE
chr19	5222212	T	A	ENST00000262963	ENSG00000105426	PTPRS	TRUE	TRUE
chr19	5222217	G	T	ENST00000262963	ENSG00000105426	PTPRS	TRUE	TRUE
chr19	5222221	C	A	ENST00000262963	ENSG00000105426	PTPRS	TRUE	FALSE
chr19	5222221	C	G	ENST00000262963	ENSG00000105426	PTPRS	TRUE	FALSE
chr19	5222221	C	T	ENST00000262963	ENSG00000105426	PTPRS	TRUE	FALSE
chr19	5222222	T	A	ENST00000262963	ENSG00000105426	PTPRS	TRUE	FALSE
chr19	5222222	T	C	ENST00000262963	ENSG00000105426	PTPRS	TRUE	FALSE
chr19	5222222	T	G	ENST00000262963	ENSG00000105426	PTPRS	TRUE	FALSE
chr19	5222687	A	C	ENST00000262963	ENSG00000105426	PTPRS	TRUE	FALSE
chr19	5222687	A	G	ENST00000262963	ENSG00000105426	PTPRS	TRUE	FALSE
chr19	5222687	A	T	ENST00000262963	ENSG00000105426	PTPRS	TRUE	FALSE
chr19	5222688	C	A	ENST00000262963	ENSG00000105426	PTPRS	TRUE	FALSE
chr19	5222688	C	G	ENST00000262963	ENSG00000105426	PTPRS	TRUE	FALSE
chr19	5222688	C	T	ENST00000262963	ENSG00000105426	PTPRS	TRUE	FALSE
chr19	5222692	G	A	ENST00000262963	ENSG00000105426	PTPRS
chr19	5222711	G	C	ENST00000262963	ENSG00000105426	PTPRS	TRUE	TRUE
chr19	5222711	G	T	ENST00000262963	ENSG00000105426	PTPRS	TRUE	TRUE
chr19	5222761	G	A	ENST00000262963	ENSG00000105426	PTPRS	TRUE	TRUE
chr19	5222767	G	A	ENST00000262963	ENSG00000105426	PTPRS	TRUE	TRUE
chr19	5222774	A	C	ENST00000262963	ENSG00000105426	PTPRS	TRUE	TRUE
chr19	5222774	A	T	ENST00000262963	ENSG00000105426	PTPRS	TRUE	TRUE
chr19	5222791	T	A	ENST00000262963	ENSG00000105426	PTPRS	TRUE	TRUE
chr19	5222800	G	A	ENST00000262963	ENSG00000105426	PTPRS	TRUE	TRUE
chr19	5222818	C	A	ENST00000262963	ENSG00000105426	PTPRS	TRUE	TRUE
chr19	5222830	C	A	ENST00000262963	ENSG00000105426	PTPRS	TRUE	TRUE
chr19	5222848	C	A	ENST00000262963	ENSG00000105426	PTPRS	TRUE	TRUE
chr19	5222854	C	A	ENST00000262963	ENSG00000105426	PTPRS	TRUE	TRUE
chr19	5222857	G	A	ENST00000262963	ENSG00000105426	PTPRS	TRUE	TRUE
chr19	5222881	C	A	ENST00000262963	ENSG00000105426	PTPRS	TRUE	TRUE
chr19	5222897	G	C	ENST00000262963	ENSG00000105426	PTPRS	TRUE	TRUE
chr19	5222897	G	T	ENST00000262963	ENSG00000105426	PTPRS	TRUE	TRUE
chr19	5222902	T	A	ENST00000262963	ENSG00000105426	PTPRS	TRUE	TRUE
chr19	5222923	C	A	ENST00000262963	ENSG00000105426	PTPRS	TRUE	TRUE
chr19	5222942	C	T	ENST00000262963	ENSG00000105426	PTPRS	TRUE	TRUE
chr19	5222943	C	T	ENST00000262963	ENSG00000105426	PTPRS	TRUE	TRUE
chr19	5222967	G	T	ENST00000262963	ENSG00000105426	PTPRS	TRUE	TRUE
chr19	5222986	C	A	ENST00000262963	ENSG00000105426	PTPRS	TRUE	TRUE
chr19	5222995	G	A	ENST00000262963	ENSG00000105426	PTPRS	TRUE	TRUE
chr19	5223019	C	A	ENST00000262963	ENSG00000105426	PTPRS	TRUE	TRUE
chr19	5223037	C	A	ENST00000262963	ENSG00000105426	PTPRS	TRUE	TRUE
chr19	5223046	C	A	ENST00000262963	ENSG00000105426	PTPRS	TRUE	TRUE
chr19	5223049	C	A	ENST00000262963	ENSG00000105426	PTPRS	TRUE	TRUE
chr19	5223089	A	C	ENST00000262963	ENSG00000105426	PTPRS	TRUE	TRUE
chr19	5223089	A	T	ENST00000262963	ENSG00000105426	PTPRS	TRUE	TRUE
chr19	5223103	T	A	ENST00000262963	ENSG00000105426	PTPRS	TRUE	TRUE
chr19	5223114	G	C	ENST00000262963	ENSG00000105426	PTPRS	TRUE	TRUE
chr19	5223114	G	T	ENST00000262963	ENSG00000105426	PTPRS	TRUE	TRUE
chr19	5223122	G	C	ENST00000262963	ENSG00000105426	PTPRS	TRUE	TRUE
chr19	5223122	G	T	ENST00000262963	ENSG00000105426	PTPRS	TRUE	TRUE
chr19	5223133	C	A	ENST00000262963	ENSG00000105426	PTPRS	TRUE	TRUE
chr19	5223148	C	A	ENST00000262963	ENSG00000105426	PTPRS	TRUE	TRUE
chr19	5223168	G	T	ENST00000262963	ENSG00000105426	PTPRS	TRUE	TRUE
chr19	5223175	C	A	ENST00000262963	ENSG00000105426	PTPRS	TRUE	TRUE
chr19	5223187	G	A	ENST00000262963	ENSG00000105426	PTPRS	TRUE	TRUE
chr19	5223194	G	C	ENST00000262963	ENSG00000105426	PTPRS	TRUE	TRUE
chr19	5223194	G	T	ENST00000262963	ENSG00000105426	PTPRS	TRUE	TRUE
chr19	5223208	G	A	ENST00000262963	ENSG00000105426	PTPRS	TRUE	TRUE
chr19	5223214	C	A	ENST00000262963	ENSG00000105426	PTPRS	TRUE	TRUE
chr19	5223235	C	A	ENST00000262963	ENSG00000105426	PTPRS	TRUE	TRUE
chr19	5223236	C	T	ENST00000262963	ENSG00000105426	PTPRS	TRUE	TRUE
chr19	5223237	C	T	ENST00000262963	ENSG00000105426	PTPRS	TRUE	TRUE
chr19	5223259	C	A	ENST00000262963	ENSG00000105426	PTPRS	TRUE	TRUE
chr19	5223268	G	A	ENST00000262963	ENSG00000105426	PTPRS	TRUE	TRUE
chr19	5223271	G	A	ENST00000262963	ENSG00000105426	PTPRS	TRUE	TRUE
chr19	5223276	G	T	ENST00000262963	ENSG00000105426	PTPRS	TRUE	TRUE
chr19	5223298	C	A	ENST00000262963	ENSG00000105426	PTPRS	TRUE	FALSE
chr19	5223298	C	G	ENST00000262963	ENSG00000105426	PTPRS	TRUE	FALSE
chr19	5223298	C	T	ENST00000262963	ENSG00000105426	PTPRS	TRUE	FALSE
chr19	5223299	T	A	ENST00000262963	ENSG00000105426	PTPRS	TRUE	FALSE
chr19	5223299	T	C	ENST00000262963	ENSG00000105426	PTPRS	TRUE	FALSE
chr19	5223299	T	G	ENST00000262963	ENSG00000105426	PTPRS	TRUE	FALSE
chr19	5225725	A	C	ENST00000262963	ENSG00000105426	PTPRS	TRUE	FALSE
chr19	5225725	A	G	ENST00000262963	ENSG00000105426	PTPRS	TRUE	FALSE
chr19	5225725	A	T	ENST00000262963	ENSG00000105426	PTPRS	TRUE	FALSE
chr19	5225726	C	A	ENST00000262963	ENSG00000105426	PTPRS	TRUE	FALSE
chr19	5225726	C	G	ENST00000262963	ENSG00000105426	PTPRS	TRUE	FALSE
chr19	5225726	C	T	ENST00000262963	ENSG00000105426	PTPRS	TRUE	FALSE
chr19	5225733	C	A	ENST00000262963	ENSG00000105426	PTPRS	TRUE	TRUE
chr19	5225736	T	A	ENST00000262963	ENSG00000105426	PTPRS	TRUE	TRUE
chr19	5225751	T	A	ENST00000262963	ENSG00000105426	PTPRS	TRUE	TRUE
chr19	5225757	T	A	ENST00000262963	ENSG00000105426	PTPRS	TRUE	TRUE
chr19	5225778	T	A	ENST00000262963	ENSG00000105426	PTPRS	TRUE	TRUE
chr19	5225785	G	C	ENST00000262963	ENSG00000105426	PTPRS	TRUE	TRUE
chr19	5225785	G	T	ENST00000262963	ENSG00000105426	PTPRS	TRUE	TRUE
chr19	5225806	G	C	ENST00000262963	ENSG00000105426	PTPRS	TRUE	TRUE
chr19	5225806	G	T	ENST00000262963	ENSG00000105426	PTPRS	TRUE	TRUE
chr19	5225817	C	A	ENST00000262963	ENSG00000105426	PTPRS	TRUE	TRUE
chr19	5225823	G	A	ENST00000262963	ENSG00000105426	PTPRS	TRUE	TRUE
chr19	5225825	A	T	ENST00000262963	ENSG00000105426	PTPRS	TRUE	TRUE
chr19	5225844	C	A	ENST00000262963	ENSG00000105426	PTPRS	TRUE	TRUE
chr19	5225845	C	A	ENST00000262963	ENSG00000105426	PTPRS	TRUE	FALSE
chr19	5225845	C	G	ENST00000262963	ENSG00000105426	PTPRS	TRUE	FALSE
chr19	5225845	C	T	ENST00000262963	ENSG00000105426	PTPRS	TRUE	FALSE
chr19	5225846	T	A	ENST00000262963	ENSG00000105426	PTPRS	TRUE	FALSE
chr19	5225846	T	C	ENST00000262963	ENSG00000105426	PTPRS	TRUE	FALSE
chr19	5225846	T	G	ENST00000262963	ENSG00000105426	PTPRS	TRUE	FALSE
chr19	5229314	A	C	ENST00000262963	ENSG00000105426	PTPRS	TRUE	FALSE
chr19	5229314	A	G	ENST00000262963	ENSG00000105426	PTPRS	FALSE	FALSE
chr19	5229314	A	T	ENST00000262963	ENSG00000105426	PTPRS	TRUE	FALSE
chr19	5229315	C	A	ENST00000262963	ENSG00000105426	PTPRS	TRUE	FALSE
chr19	5229315	C	G	ENST00000262963	ENSG00000105426	PTPRS	TRUE	FALSE
chr19	5229315	C	T	ENST00000262963	ENSG00000105426	PTPRS	TRUE	FALSE
chr19	5229316	A	C	ENST00000262963	ENSG00000105426	PTPRS
chr19	5229316	A	T	ENST00000262963	ENSG00000105426	PTPRS
chr19	5229321	C	A	ENST00000262963	ENSG00000105426	PTPRS
chr19	5229339	C	A	ENST00000262963	ENSG00000105426	PTPRS
chr19	5229340	C	T	ENST00000262963	ENSG00000105426	PTPRS
chr19	5229341	C	T	ENST00000262963	ENSG00000105426	PTPRS
chr19	5229343	C	A	ENST00000262963	ENSG00000105426	PTPRS	FALSE	FALSE
chr19	5229343	C	G	ENST00000262963	ENSG00000105426	PTPRS	FALSE	FALSE
chr19	5229343	C	T	ENST00000262963	ENSG00000105426	PTPRS	FALSE	FALSE
chr19	5229344	T	A	ENST00000262963	ENSG00000105426	PTPRS	FALSE	FALSE
chr19	5229344	T	C	ENST00000262963	ENSG00000105426	PTPRS	FALSE	FALSE
chr19	5229344	T	G	ENST00000262963	ENSG00000105426	PTPRS	FALSE	FALSE
chr19	5229489	A	C	ENST00000262963	ENSG00000105426	PTPRS	TRUE	FALSE
chr19	5229489	A	G	ENST00000262963	ENSG00000105426	PTPRS	TRUE	FALSE
chr19	5229489	A	T	ENST00000262963	ENSG00000105426	PTPRS	TRUE	FALSE
chr19	5229490	C	A	ENST00000262963	ENSG00000105426	PTPRS	TRUE	FALSE
chr19	5229490	C	G	ENST00000262963	ENSG00000105426	PTPRS	TRUE	FALSE
chr19	5229490	C	T	ENST00000262963	ENSG00000105426	PTPRS	TRUE	FALSE
chr19	5229493	G	A	ENST00000262963	ENSG00000105426	PTPRS
chr19	5229517	T	A	ENST00000262963	ENSG00000105426	PTPRS
chr19	5229541	C	A	ENST00000262963	ENSG00000105426	PTPRS
chr19	5229550	C	A	ENST00000262963	ENSG00000105426	PTPRS
chr19	5229560	G	C	ENST00000262963	ENSG00000105426	PTPRS
chr19	5229560	G	T	ENST00000262963	ENSG00000105426	PTPRS
chr19	5229571	G	A	ENST00000262963	ENSG00000105426	PTPRS
chr19	5229572	G	C	ENST00000262963	ENSG00000105426	PTPRS
chr19	5229572	G	T	ENST00000262963	ENSG00000105426	PTPRS
chr19	5229586	G	A	ENST00000262963	ENSG00000105426	PTPRS
chr19	5229595	G	A	ENST00000262963	ENSG00000105426	PTPRS
chr19	5229612	G	T	ENST00000262963	ENSG00000105426	PTPRS
chr19	5229617	C	T	ENST00000262963	ENSG00000105426	PTPRS
chr19	5229618	C	T	ENST00000262963	ENSG00000105426	PTPRS
chr19	5229652	C	A	ENST00000262963	ENSG00000105426	PTPRS
chr19	5229658	C	A	ENST00000262963	ENSG00000105426	PTPRS
chr19	5229664	T	A	ENST00000262963	ENSG00000105426	PTPRS
chr19	5229685	C	A	ENST00000262963	ENSG00000105426	PTPRS	TRUE	FALSE
chr19	5229685	C	G	ENST00000262963	ENSG00000105426	PTPRS	TRUE	FALSE
chr19	5229685	C	T	ENST00000262963	ENSG00000105426	PTPRS	TRUE	FALSE
chr19	5229686	T	A	ENST00000262963	ENSG00000105426	PTPRS	TRUE	FALSE
chr19	5229686	T	C	ENST00000262963	ENSG00000105426	PTPRS	TRUE	FALSE
chr19	5229686	T	G	ENST00000262963	ENSG00000105426	PTPRS	TRUE	FALSE
chr19	5231308	A	C	ENST00000262963	ENSG00000105426	PTPRS	TRUE	FALSE
chr19	5231308	A	G	ENST00000262963	ENSG00000105426	PTPRS	FALSE	FALSE
chr19	5231308	A	T	ENST00000262963	ENSG00000105426	PTPRS	TRUE	FALSE
chr19	5231309	C	A	ENST00000262963	ENSG00000105426	PTPRS	TRUE	FALSE
chr19	5231309	C	G	ENST00000262963	ENSG00000105426	PTPRS	TRUE	FALSE
chr19	5231309	C	T	ENST00000262963	ENSG00000105426	PTPRS	TRUE	FALSE
chr19	5231316	C	A	ENST00000262963	ENSG00000105426	PTPRS	TRUE	TRUE
chr19	5231339	G	T	ENST00000262963	ENSG00000105426	PTPRS	TRUE	TRUE
chr19	5231346	C	A	ENST00000262963	ENSG00000105426	PTPRS	TRUE	TRUE
chr19	5231358	C	A	ENST00000262963	ENSG00000105426	PTPRS	TRUE	TRUE
chr19	5231364	C	A	ENST00000262963	ENSG00000105426	PTPRS	TRUE	TRUE
chr19	5231389	G	C	ENST00000262963	ENSG00000105426	PTPRS	TRUE	TRUE
chr19	5231389	G	T	ENST00000262963	ENSG00000105426	PTPRS	TRUE	TRUE
chr19	5231394	G	A	ENST00000262963	ENSG00000105426	PTPRS	TRUE	TRUE
chr19	5231398	C	T	ENST00000262963	ENSG00000105426	PTPRS	TRUE	TRUE
chr19	5231399	C	T	ENST00000262963	ENSG00000105426	PTPRS	TRUE	TRUE
chr19	5231403	T	A	ENST00000262963	ENSG00000105426	PTPRS	TRUE	TRUE
chr19	5231406	C	A	ENST00000262963	ENSG00000105426	PTPRS	TRUE	TRUE
chr19	5231408	A	T	ENST00000262963	ENSG00000105426	PTPRS	TRUE	TRUE
chr19	5231415	C	A	ENST00000262963	ENSG00000105426	PTPRS	TRUE	TRUE
chr19	5231427	G	A	ENST00000262963	ENSG00000105426	PTPRS	TRUE	TRUE
chr19	5231457	C	A	ENST00000262963	ENSG00000105426	PTPRS	TRUE	TRUE
chr19	5231460	T	A	ENST00000262963	ENSG00000105426	PTPRS	TRUE	TRUE
chr19	5231466	C	A	ENST00000262963	ENSG00000105426	PTPRS	TRUE	TRUE
chr19	5231475	C	A	ENST00000262963	ENSG00000105426	PTPRS	TRUE	TRUE
chr19	5231477	G	C	ENST00000262963	ENSG00000105426	PTPRS	TRUE	TRUE
chr19	5231477	G	T	ENST00000262963	ENSG00000105426	PTPRS	TRUE	TRUE
chr19	5231490	G	A	ENST00000262963	ENSG00000105426	PTPRS	TRUE	TRUE
chr19	5231491	G	C	ENST00000262963	ENSG00000105426	PTPRS	TRUE	TRUE
chr19	5231491	G	T	ENST00000262963	ENSG00000105426	PTPRS	TRUE	TRUE
chr19	5231503	G	C	ENST00000262963	ENSG00000105426	PTPRS	TRUE	TRUE
chr19	5231503	G	T	ENST00000262963	ENSG00000105426	PTPRS	TRUE	TRUE
chr19	5231532	C	A	ENST00000262963	ENSG00000105426	PTPRS	TRUE	TRUE
chr19	5231548	C	T	ENST00000262963	ENSG00000105426	PTPRS	TRUE	TRUE
chr19	5231549	C	T	ENST00000262963	ENSG00000105426	PTPRS	TRUE	TRUE
chr19	5231558	A	T	ENST00000262963	ENSG00000105426	PTPRS	TRUE	TRUE
chr19	5231584	A	T	ENST00000262963	ENSG00000105426	PTPRS	TRUE	TRUE
chr19	5231589	T	A	ENST00000262963	ENSG00000105426	PTPRS	TRUE	TRUE
chr19	5231598	G	A	ENST00000262963	ENSG00000105426	PTPRS	TRUE	TRUE
chr19	5231609	G	C	ENST00000262963	ENSG00000105426	PTPRS
chr19	5231609	G	T	ENST00000262963	ENSG00000105426	PTPRS
chr19	5231616	C	A	ENST00000262963	ENSG00000105426	PTPRS	TRUE	FALSE
chr19	5231616	C	G	ENST00000262963	ENSG00000105426	PTPRS	TRUE	FALSE
chr19	5231616	C	T	ENST00000262963	ENSG00000105426	PTPRS	TRUE	FALSE
chr19	5231617	T	A	ENST00000262963	ENSG00000105426	PTPRS	TRUE	FALSE
chr19	5231617	T	C	ENST00000262963	ENSG00000105426	PTPRS	TRUE	FALSE
chr19	5231617	T	G	ENST00000262963	ENSG00000105426	PTPRS	TRUE	FALSE
chr19	5238917	A	C	ENST00000262963	ENSG00000105426	PTPRS	TRUE	FALSE
chr19	5238917	A	G	ENST00000262963	ENSG00000105426	PTPRS	TRUE	FALSE
chr19	5238917	A	T	ENST00000262963	ENSG00000105426	PTPRS	TRUE	FALSE
chr19	5238918	C	A	ENST00000262963	ENSG00000105426	PTPRS	TRUE	FALSE
chr19	5238918	C	G	ENST00000262963	ENSG00000105426	PTPRS	TRUE	FALSE
chr19	5238918	C	T	ENST00000262963	ENSG00000105426	PTPRS	TRUE	FALSE
chr19	5238919	T	A	ENST00000262963	ENSG00000105426	PTPRS	TRUE	TRUE
chr19	5238925	G	A	ENST00000262963	ENSG00000105426	PTPRS	TRUE	TRUE
chr19	5238937	G	A	ENST00000262963	ENSG00000105426	PTPRS	TRUE	TRUE
chr19	5238970	G	A	ENST00000262963	ENSG00000105426	PTPRS	TRUE	TRUE
chr19	5238975	G	T	ENST00000262963	ENSG00000105426	PTPRS	TRUE	TRUE
chr19	5238998	G	C	ENST00000262963	ENSG00000105426	PTPRS	TRUE	TRUE
chr19	5238998	G	T	ENST00000262963	ENSG00000105426	PTPRS	TRUE	TRUE
chr19	5239003	C	A	ENST00000262963	ENSG00000105426	PTPRS	TRUE	TRUE
chr19	5239015	T	A	ENST00000262963	ENSG00000105426	PTPRS	TRUE	TRUE
chr19	5239024	C	A	ENST00000262963	ENSG00000105426	PTPRS	TRUE	TRUE
chr19	5239031	G	C	ENST00000262963	ENSG00000105426	PTPRS	TRUE	TRUE
chr19	5239031	G	T	ENST00000262963	ENSG00000105426	PTPRS	TRUE	TRUE
chr19	5239060	C	A	ENST00000262963	ENSG00000105426	PTPRS	TRUE	TRUE
chr19	5239064	C	A	ENST00000262963	ENSG00000105426	PTPRS	TRUE	FALSE
chr19	5239064	C	G	ENST00000262963	ENSG00000105426	PTPRS	TRUE	FALSE
chr19	5239064	C	T	ENST00000262963	ENSG00000105426	PTPRS	TRUE	FALSE
chr19	5239065	T	A	ENST00000262963	ENSG00000105426	PTPRS	TRUE	FALSE
chr19	5239065	T	C	ENST00000262963	ENSG00000105426	PTPRS	TRUE	FALSE
chr19	5239065	T	G	ENST00000262963	ENSG00000105426	PTPRS	TRUE	FALSE
chr19	5240197	A	C	ENST00000262963	ENSG00000105426	PTPRS	TRUE	FALSE
chr19	5240197	A	G	ENST00000262963	ENSG00000105426	PTPRS	TRUE	FALSE
chr19	5240197	A	T	ENST00000262963	ENSG00000105426	PTPRS	TRUE	FALSE
chr19	5240198	C	A	ENST00000262963	ENSG00000105426	PTPRS	TRUE	FALSE
chr19	5240198	C	G	ENST00000262963	ENSG00000105426	PTPRS	TRUE	FALSE
chr19	5240198	C	T	ENST00000262963	ENSG00000105426	PTPRS	TRUE	FALSE
chr19	5240201	C	A	ENST00000262963	ENSG00000105426	PTPRS	TRUE	TRUE
chr19	5240219	C	A	ENST00000262963	ENSG00000105426	PTPRS	TRUE	TRUE
chr19	5240234	C	A	ENST00000262963	ENSG00000105426	PTPRS	TRUE	TRUE
chr19	5240235	G	C	ENST00000262963	ENSG00000105426	PTPRS	TRUE	TRUE
chr19	5240235	G	T	ENST00000262963	ENSG00000105426	PTPRS	TRUE	TRUE
chr19	5240240	T	A	ENST00000262963	ENSG00000105426	PTPRS	TRUE	TRUE
chr19	5240252	C	A	ENST00000262963	ENSG00000105426	PTPRS	TRUE	TRUE
chr19	5240255	G	A	ENST00000262963	ENSG00000105426	PTPRS	TRUE	TRUE
chr19	5240268	C	T	ENST00000262963	ENSG00000105426	PTPRS	TRUE	TRUE
chr19	5240269	C	T	ENST00000262963	ENSG00000105426	PTPRS	TRUE	TRUE
chr19	5240291	C	A	ENST00000262963	ENSG00000105426	PTPRS	TRUE	TRUE
chr19	5240293	G	T	ENST00000262963	ENSG00000105426	PTPRS	TRUE	TRUE
chr19	5240303	C	A	ENST00000262963	ENSG00000105426	PTPRS	TRUE	TRUE
chr19	5240324	G	A	ENST00000262963	ENSG00000105426	PTPRS	TRUE	TRUE
chr19	5240333	C	A	ENST00000262963	ENSG00000105426	PTPRS	TRUE	FALSE
chr19	5240333	C	G	ENST00000262963	ENSG00000105426	PTPRS	TRUE	FALSE
chr19	5240333	C	T	ENST00000262963	ENSG00000105426	PTPRS	TRUE	FALSE
chr19	5240334	T	A	ENST00000262963	ENSG00000105426	PTPRS	TRUE	FALSE
chr19	5240334	T	C	ENST00000262963	ENSG00000105426	PTPRS	TRUE	FALSE
chr19	5240334	T	G	ENST00000262963	ENSG00000105426	PTPRS	TRUE	FALSE
chr19	5243899	A	C	ENST00000262963	ENSG00000105426	PTPRS	TRUE	FALSE
chr19	5243899	A	G	ENST00000262963	ENSG00000105426	PTPRS	TRUE	FALSE
chr19	5243899	A	T	ENST00000262963	ENSG00000105426	PTPRS	TRUE	FALSE
chr19	5243900	C	A	ENST00000262963	ENSG00000105426	PTPRS	TRUE	FALSE
chr19	5243900	C	G	ENST00000262963	ENSG00000105426	PTPRS	TRUE	FALSE
chr19	5243900	C	T	ENST00000262963	ENSG00000105426	PTPRS	TRUE	FALSE
chr19	5243904	C	A	ENST00000262963	ENSG00000105426	PTPRS
chr19	5243907	G	A	ENST00000262963	ENSG00000105426	PTPRS
chr19	5243910	G	A	ENST00000262963	ENSG00000105426	PTPRS
chr19	5243916	T	A	ENST00000262963	ENSG00000105426	PTPRS
chr19	5243922	G	A	ENST00000262963	ENSG00000105426	PTPRS
chr19	5243933	G	T	ENST00000262963	ENSG00000105426	PTPRS
chr19	5243980	G	C	ENST00000262963	ENSG00000105426	PTPRS
chr19	5243980	G	T	ENST00000262963	ENSG00000105426	PTPRS
chr19	5243988	C	A	ENST00000262963	ENSG00000105426	PTPRS
chr19	5243994	C	A	ENST00000262963	ENSG00000105426	PTPRS
chr19	5244042	T	A	ENST00000262963	ENSG00000105426	PTPRS	TRUE	TRUE
chr19	5244045	G	A	ENST00000262963	ENSG00000105426	PTPRS	TRUE	TRUE
chr19	5244046	C	T	ENST00000262963	ENSG00000105426	PTPRS	TRUE	TRUE
chr19	5244047	C	T	ENST00000262963	ENSG00000105426	PTPRS	TRUE	TRUE
chr19	5244066	C	A	ENST00000262963	ENSG00000105426	PTPRS	TRUE	TRUE
chr19	5244072	C	A	ENST00000262963	ENSG00000105426	PTPRS	TRUE	TRUE
chr19	5244079	G	C	ENST00000262963	ENSG00000105426	PTPRS	TRUE	TRUE
chr19	5244079	G	T	ENST00000262963	ENSG00000105426	PTPRS	TRUE	TRUE
chr19	5244082	G	C	ENST00000262963	ENSG00000105426	PTPRS	TRUE	TRUE
chr19	5244082	G	T	ENST00000262963	ENSG00000105426	PTPRS	TRUE	TRUE
chr19	5244091	G	C	ENST00000262963	ENSG00000105426	PTPRS	TRUE	TRUE
chr19	5244091	G	T	ENST00000262963	ENSG00000105426	PTPRS	TRUE	TRUE
chr19	5244117	C	A	ENST00000262963	ENSG00000105426	PTPRS	TRUE	TRUE
chr19	5244126	C	A	ENST00000262963	ENSG00000105426	PTPRS	TRUE	TRUE
chr19	5244129	C	A	ENST00000262963	ENSG00000105426	PTPRS	TRUE	TRUE
chr19	5244130	C	T	ENST00000262963	ENSG00000105426	PTPRS	TRUE	TRUE
chr19	5244131	C	T	ENST00000262963	ENSG00000105426	PTPRS	TRUE	TRUE
chr19	5244135	G	A	ENST00000262963	ENSG00000105426	PTPRS	TRUE	TRUE
chr19	5244171	G	A	ENST00000262963	ENSG00000105426	PTPRS	TRUE	TRUE
chr19	5244201	G	A	ENST00000262963	ENSG00000105426	PTPRS	TRUE	TRUE
chr19	5244204	C	A	ENST00000262963	ENSG00000105426	PTPRS	TRUE	TRUE
chr19	5244228	C	A	ENST00000262963	ENSG00000105426	PTPRS	TRUE	TRUE
chr19	5244243	G	A	ENST00000262963	ENSG00000105426	PTPRS	TRUE	TRUE
chr19	5244263	G	T	ENST00000262963	ENSG00000105426	PTPRS	TRUE	TRUE
chr19	5244268	C	T	ENST00000262963	ENSG00000105426	PTPRS	TRUE	TRUE
chr19	5244269	C	T	ENST00000262963	ENSG00000105426	PTPRS	TRUE	TRUE
chr19	5244276	C	A	ENST00000262963	ENSG00000105426	PTPRS	TRUE	TRUE
chr19	5244277	G	C	ENST00000262963	ENSG00000105426	PTPRS	TRUE	TRUE
chr19	5244277	G	T	ENST00000262963	ENSG00000105426	PTPRS	TRUE	TRUE
chr19	5244282	C	A	ENST00000262963	ENSG00000105426	PTPRS	TRUE	TRUE
chr19	5244284	G	T	ENST00000262963	ENSG00000105426	PTPRS	TRUE	TRUE
chr19	5244310	G	C	ENST00000262963	ENSG00000105426	PTPRS	TRUE	TRUE
chr19	5244310	G	T	ENST00000262963	ENSG00000105426	PTPRS	TRUE	TRUE
chr19	5244333	C	A	ENST00000262963	ENSG00000105426	PTPRS	TRUE	TRUE
chr19	5244336	T	A	ENST00000262963	ENSG00000105426	PTPRS	TRUE	TRUE
chr19	5244342	G	A	ENST00000262963	ENSG00000105426	PTPRS	TRUE	TRUE
chr19	5244343	A	C	ENST00000262963	ENSG00000105426	PTPRS	TRUE	TRUE
chr19	5244343	A	T	ENST00000262963	ENSG00000105426	PTPRS	TRUE	TRUE
chr19	5244357	G	A	ENST00000262963	ENSG00000105426	PTPRS	TRUE	TRUE
chr19	5244363	T	A	ENST00000262963	ENSG00000105426	PTPRS	TRUE	TRUE
chr19	5244369	T	A	ENST00000262963	ENSG00000105426	PTPRS	TRUE	TRUE
chr19	5244370	A	C	ENST00000262963	ENSG00000105426	PTPRS	TRUE	TRUE
chr19	5244370	A	T	ENST00000262963	ENSG00000105426	PTPRS	TRUE	TRUE
chr19	5244375	C	A	ENST00000262963	ENSG00000105426	PTPRS	TRUE	TRUE
chr19	5244382	G	C	ENST00000262963	ENSG00000105426	PTPRS	TRUE	TRUE
chr19	5244382	G	T	ENST00000262963	ENSG00000105426	PTPRS	TRUE	TRUE
chr19	5244385	A	C	ENST00000262963	ENSG00000105426	PTPRS	TRUE	TRUE
chr19	5244385	A	T	ENST00000262963	ENSG00000105426	PTPRS	TRUE	TRUE
chr19	5244410	G	T	ENST00000262963	ENSG00000105426	PTPRS	TRUE	TRUE
chr19	5244415	C	T	ENST00000262963	ENSG00000105426	PTPRS	TRUE	TRUE
chr19	5244416	C	T	ENST00000262963	ENSG00000105426	PTPRS	TRUE	TRUE
chr19	5244447	C	A	ENST00000262963	ENSG00000105426	PTPRS	TRUE	TRUE
chr19	5244474	T	A	ENST00000262963	ENSG00000105426	PTPRS	TRUE	TRUE
chr19	5244483	C	A	ENST00000262963	ENSG00000105426	PTPRS	TRUE	FALSE
chr19	5244483	C	G	ENST00000262963	ENSG00000105426	PTPRS	TRUE	FALSE
chr19	5244483	C	T	ENST00000262963	ENSG00000105426	PTPRS	TRUE	FALSE
chr19	5244484	T	A	ENST00000262963	ENSG00000105426	PTPRS	TRUE	FALSE
chr19	5244484	T	C	ENST00000262963	ENSG00000105426	PTPRS	TRUE	FALSE
chr19	5244484	T	G	ENST00000262963	ENSG00000105426	PTPRS	TRUE	FALSE
chr19	5245774	A	C	ENST00000262963	ENSG00000105426	PTPRS	TRUE	FALSE
chr19	5245774	A	G	ENST00000262963	ENSG00000105426	PTPRS	TRUE	FALSE
chr19	5245774	A	T	ENST00000262963	ENSG00000105426	PTPRS	TRUE	FALSE
chr19	5245775	C	A	ENST00000262963	ENSG00000105426	PTPRS	TRUE	FALSE
chr19	5245775	C	G	ENST00000262963	ENSG00000105426	PTPRS	TRUE	FALSE
chr19	5245775	C	T	ENST00000262963	ENSG00000105426	PTPRS	TRUE	FALSE
chr19	5245779	T	A	ENST00000262963	ENSG00000105426	PTPRS	TRUE	TRUE
chr19	5245791	G	A	ENST00000262963	ENSG00000105426	PTPRS	TRUE	TRUE
chr19	5245803	C	A	ENST00000262963	ENSG00000105426	PTPRS	TRUE	TRUE
chr19	5245831	G	T	ENST00000262963	ENSG00000105426	PTPRS	TRUE	TRUE
chr19	5245837	G	C	ENST00000262963	ENSG00000105426	PTPRS	TRUE	TRUE
chr19	5245837	G	T	ENST00000262963	ENSG00000105426	PTPRS	TRUE	TRUE
chr19	5245847	G	T	ENST00000262963	ENSG00000105426	PTPRS	TRUE	TRUE
chr19	5245854	T	A	ENST00000262963	ENSG00000105426	PTPRS	TRUE	TRUE
chr19	5245869	C	A	ENST00000262963	ENSG00000105426	PTPRS	TRUE	TRUE
chr19	5245902	C	A	ENST00000262963	ENSG00000105426	PTPRS	TRUE	TRUE
chr19	5245917	C	A	ENST00000262963	ENSG00000105426	PTPRS	TRUE	TRUE
chr19	5245926	G	A	ENST00000262963	ENSG00000105426	PTPRS	TRUE	TRUE
chr19	5245930	C	T	ENST00000262963	ENSG00000105426	PTPRS	TRUE	TRUE
chr19	5245931	C	T	ENST00000262963	ENSG00000105426	PTPRS	TRUE	TRUE
chr19	5245935	T	A	ENST00000262963	ENSG00000105426	PTPRS	TRUE	TRUE
chr19	5245939	G	C	ENST00000262963	ENSG00000105426	PTPRS	TRUE	TRUE
chr19	5245939	G	T	ENST00000262963	ENSG00000105426	PTPRS	TRUE	TRUE
chr19	5245952	G	T	ENST00000262963	ENSG00000105426	PTPRS	TRUE	TRUE
chr19	5245966	G	T	ENST00000262963	ENSG00000105426	PTPRS	TRUE	TRUE
chr19	5246001	C	A	ENST00000262963	ENSG00000105426	PTPRS
chr19	5246046	C	A	ENST00000262963	ENSG00000105426	PTPRS	TRUE	FALSE
chr19	5246046	C	G	ENST00000262963	ENSG00000105426	PTPRS	TRUE	FALSE
chr19	5246046	C	T	ENST00000262963	ENSG00000105426	PTPRS	TRUE	FALSE
chr19	5246047	T	A	ENST00000262963	ENSG00000105426	PTPRS	TRUE	FALSE
chr19	5246047	T	C	ENST00000262963	ENSG00000105426	PTPRS	TRUE	FALSE
chr19	5246047	T	G	ENST00000262963	ENSG00000105426	PTPRS	TRUE	FALSE
chr19	5256106	A	C	ENST00000262963	ENSG00000105426	PTPRS	FALSE	FALSE
chr19	5256106	A	G	ENST00000262963	ENSG00000105426	PTPRS	FALSE	FALSE
chr19	5256106	A	T	ENST00000262963	ENSG00000105426	PTPRS	FALSE	FALSE
chr19	5256107	C	A	ENST00000262963	ENSG00000105426	PTPRS	FALSE	FALSE
chr19	5256107	C	G	ENST00000262963	ENSG00000105426	PTPRS	FALSE	FALSE
chr19	5256107	C	T	ENST00000262963	ENSG00000105426	PTPRS	FALSE	FALSE
chr19	5256111	C	A	ENST00000262963	ENSG00000105426	PTPRS	TRUE	TRUE
chr19	5256114	G	A	ENST00000262963	ENSG00000105426	PTPRS	TRUE	TRUE
chr19	5256120	C	A	ENST00000262963	ENSG00000105426	PTPRS	FALSE	FALSE
chr19	5256120	C	G	ENST00000262963	ENSG00000105426	PTPRS	FALSE	FALSE
chr19	5256120	C	T	ENST00000262963	ENSG00000105426	PTPRS	FALSE	FALSE
chr19	5256121	T	A	ENST00000262963	ENSG00000105426	PTPRS	FALSE	FALSE
chr19	5256121	T	C	ENST00000262963	ENSG00000105426	PTPRS	FALSE	FALSE
chr19	5256121	T	G	ENST00000262963	ENSG00000105426	PTPRS	FALSE	FALSE
chr19	5258015	A	C	ENST00000262963	ENSG00000105426	PTPRS	TRUE	TRUE
chr19	5258015	A	G	ENST00000262963	ENSG00000105426	PTPRS	TRUE	FALSE
chr19	5258015	A	T	ENST00000262963	ENSG00000105426	PTPRS	TRUE	FALSE
chr19	5258016	C	A	ENST00000262963	ENSG00000105426	PTPRS	TRUE	TRUE
chr19	5258016	C	G	ENST00000262963	ENSG00000105426	PTPRS	TRUE	TRUE
chr19	5258016	C	T	ENST00000262963	ENSG00000105426	PTPRS	TRUE	TRUE
chr19	5258017	C	A	ENST00000262963	ENSG00000105426	PTPRS	TRUE	TRUE
chr19	5258020	G	A	ENST00000262963	ENSG00000105426	PTPRS	TRUE	TRUE
chr19	5258024	G	C	ENST00000262963	ENSG00000105426	PTPRS	TRUE	TRUE
chr19	5258024	G	T	ENST00000262963	ENSG00000105426	PTPRS	TRUE	TRUE
chr19	5258040	G	C	ENST00000262963	ENSG00000105426	PTPRS	TRUE	TRUE
chr19	5258040	G	T	ENST00000262963	ENSG00000105426	PTPRS	TRUE	TRUE
chr19	5258045	G	C	ENST00000262963	ENSG00000105426	PTPRS	TRUE	TRUE
chr19	5258045	G	T	ENST00000262963	ENSG00000105426	PTPRS	TRUE	TRUE
chr19	5258075	A	T	ENST00000262963	ENSG00000105426	PTPRS	TRUE	TRUE
chr19	5258080	C	A	ENST00000262963	ENSG00000105426	PTPRS	TRUE	TRUE
chr19	5258081	A	C	ENST00000262963	ENSG00000105426	PTPRS	TRUE	TRUE
chr19	5258081	A	T	ENST00000262963	ENSG00000105426	PTPRS	TRUE	TRUE
chr19	5258086	T	A	ENST00000262963	ENSG00000105426	PTPRS	TRUE	TRUE
chr19	5258092	G	A	ENST00000262963	ENSG00000105426	PTPRS	TRUE	TRUE
chr19	5258101	C	A	ENST00000262963	ENSG00000105426	PTPRS	TRUE	TRUE
chr19	5258104	C	A	ENST00000262963	ENSG00000105426	PTPRS	TRUE	TRUE
chr19	5258113	C	A	ENST00000262963	ENSG00000105426	PTPRS	TRUE	TRUE
chr19	5258119	G	A	ENST00000262963	ENSG00000105426	PTPRS	TRUE	TRUE
chr19	5258128	C	A	ENST00000262963	ENSG00000105426	PTPRS	TRUE	FALSE
chr19	5258128	C	G	ENST00000262963	ENSG00000105426	PTPRS	TRUE	FALSE
chr19	5258128	C	T	ENST00000262963	ENSG00000105426	PTPRS	TRUE	FALSE
chr19	5258129	T	A	ENST00000262963	ENSG00000105426	PTPRS	TRUE	FALSE
chr19	5258129	T	C	ENST00000262963	ENSG00000105426	PTPRS	TRUE	FALSE
chr19	5258129	T	G	ENST00000262963	ENSG00000105426	PTPRS	TRUE	FALSE
chr19	5260803	A	C	ENST00000262963	ENSG00000105426	PTPRS	TRUE	FALSE
chr19	5260803	A	G	ENST00000262963	ENSG00000105426	PTPRS	FALSE	FALSE
chr19	5260803	A	T	ENST00000262963	ENSG00000105426	PTPRS	TRUE	FALSE
chr19	5260804	C	A	ENST00000262963	ENSG00000105426	PTPRS	TRUE	FALSE
chr19	5260804	C	G	ENST00000262963	ENSG00000105426	PTPRS	TRUE	FALSE
chr19	5260804	C	T	ENST00000262963	ENSG00000105426	PTPRS	TRUE	FALSE
chr19	5260805	C	A	ENST00000262963	ENSG00000105426	PTPRS	TRUE	TRUE
chr19	5260808	G	A	ENST00000262963	ENSG00000105426	PTPRS	TRUE	TRUE
chr19	5260823	C	A	ENST00000262963	ENSG00000105426	PTPRS	TRUE	FALSE
chr19	5260823	C	G	ENST00000262963	ENSG00000105426	PTPRS	TRUE	FALSE
chr19	5260823	C	T	ENST00000262963	ENSG00000105426	PTPRS	TRUE	FALSE
chr19	5260824	T	A	ENST00000262963	ENSG00000105426	PTPRS	TRUE	FALSE
chr19	5260824	T	C	ENST00000262963	ENSG00000105426	PTPRS	TRUE	FALSE
chr19	5260824	T	G	ENST00000262963	ENSG00000105426	PTPRS	TRUE	FALSE
chr19	5262962	A	C	ENST00000262963	ENSG00000105426	PTPRS	FALSE	FALSE
chr19	5262962	A	G	ENST00000262963	ENSG00000105426	PTPRS	FALSE	FALSE
chr19	5262962	A	T	ENST00000262963	ENSG00000105426	PTPRS	FALSE	FALSE
chr19	5262963	C	A	ENST00000262963	ENSG00000105426	PTPRS	FALSE	FALSE
chr19	5262963	C	G	ENST00000262963	ENSG00000105426	PTPRS	FALSE	FALSE
chr19	5262963	C	T	ENST00000262963	ENSG00000105426	PTPRS	FALSE	FALSE
chr19	5262964	C	A	ENST00000262963	ENSG00000105426	PTPRS	TRUE	TRUE
chr19	5262973	C	A	ENST00000262963	ENSG00000105426	PTPRS	FALSE	FALSE
chr19	5262973	C	G	ENST00000262963	ENSG00000105426	PTPRS	FALSE	FALSE
chr19	5262973	C	T	ENST00000262963	ENSG00000105426	PTPRS	FALSE	FALSE
chr19	5262974	T	A	ENST00000262963	ENSG00000105426	PTPRS	FALSE	FALSE
chr19	5262974	T	C	ENST00000262963	ENSG00000105426	PTPRS	FALSE	FALSE
chr19	5262974	T	G	ENST00000262963	ENSG00000105426	PTPRS	FALSE	FALSE
chr19	5265006	A	C	ENST00000262963	ENSG00000105426	PTPRS	TRUE	FALSE
chr19	5265006	A	G	ENST00000262963	ENSG00000105426	PTPRS	FALSE	FALSE
chr19	5265006	A	T	ENST00000262963	ENSG00000105426	PTPRS	TRUE	FALSE
chr19	5265007	C	A	ENST00000262963	ENSG00000105426	PTPRS	TRUE	FALSE
chr19	5265007	C	G	ENST00000262963	ENSG00000105426	PTPRS	TRUE	FALSE
chr19	5265007	C	T	ENST00000262963	ENSG00000105426	PTPRS	TRUE	FALSE
chr19	5265008	C	A	ENST00000262963	ENSG00000105426	PTPRS	TRUE	TRUE
chr19	5265010	G	C	ENST00000262963	ENSG00000105426	PTPRS	TRUE	TRUE
chr19	5265010	G	T	ENST00000262963	ENSG00000105426	PTPRS	TRUE	TRUE
chr19	5265014	G	A	ENST00000262963	ENSG00000105426	PTPRS	TRUE	TRUE
chr19	5265020	G	A	ENST00000262963	ENSG00000105426	PTPRS	TRUE	TRUE
chr19	5265023	T	A	ENST00000262963	ENSG00000105426	PTPRS	TRUE	TRUE
chr19	5265032	C	A	ENST00000262963	ENSG00000105426	PTPRS	TRUE	TRUE
chr19	5265068	T	A	ENST00000262963	ENSG00000105426	PTPRS	TRUE	TRUE
chr19	5265072	C	T	ENST00000262963	ENSG00000105426	PTPRS	TRUE	TRUE
chr19	5265073	C	T	ENST00000262963	ENSG00000105426	PTPRS	TRUE	TRUE
chr19	5265083	C	A	ENST00000262963	ENSG00000105426	PTPRS	TRUE	TRUE
chr19	5265108	A	T	ENST00000262963	ENSG00000105426	PTPRS	TRUE	TRUE
chr19	5265137	C	A	ENST00000262963	ENSG00000105426	PTPRS	TRUE	TRUE
chr19	5265146	T	A	ENST00000262963	ENSG00000105426	PTPRS	TRUE	TRUE
chr19	5265148	A	T	ENST00000262963	ENSG00000105426	PTPRS	TRUE	TRUE
chr19	5265152	G	A	ENST00000262963	ENSG00000105426	PTPRS	TRUE	TRUE
chr19	5265191	G	A	ENST00000262963	ENSG00000105426	PTPRS	TRUE	TRUE
chr19	5265197	C	A	ENST00000262963	ENSG00000105426	PTPRS	TRUE	FALSE
chr19	5265197	C	G	ENST00000262963	ENSG00000105426	PTPRS	TRUE	FALSE
chr19	5265197	C	T	ENST00000262963	ENSG00000105426	PTPRS	TRUE	FALSE
chr19	5265198	T	A	ENST00000262963	ENSG00000105426	PTPRS	TRUE	FALSE
chr19	5265198	T	C	ENST00000262963	ENSG00000105426	PTPRS	TRUE	FALSE
chr19	5265198	T	G	ENST00000262963	ENSG00000105426	PTPRS	TRUE	FALSE
chr19	5273440	A	C	ENST00000262963	ENSG00000105426	PTPRS	TRUE	FALSE
chr19	5273440	A	G	ENST00000262963	ENSG00000105426	PTPRS	TRUE	FALSE
chr19	5273440	A	T	ENST00000262963	ENSG00000105426	PTPRS	TRUE	FALSE
chr19	5273441	C	A	ENST00000262963	ENSG00000105426	PTPRS	TRUE	FALSE
chr19	5273441	C	G	ENST00000262963	ENSG00000105426	PTPRS	TRUE	FALSE
chr19	5273441	C	T	ENST00000262963	ENSG00000105426	PTPRS	TRUE	FALSE
chr19	5273442	C	A	ENST00000262963	ENSG00000105426	PTPRS	TRUE	TRUE
chr19	5273445	G	A	ENST00000262963	ENSG00000105426	PTPRS	TRUE	TRUE
chr19	5273460	T	A	ENST00000262963	ENSG00000105426	PTPRS	TRUE	TRUE
chr19	5273478	C	A	ENST00000262963	ENSG00000105426	PTPRS	TRUE	TRUE
chr19	5273486	G	T	ENST00000262963	ENSG00000105426	PTPRS	TRUE	TRUE
chr19	5273493	G	A	ENST00000262963	ENSG00000105426	PTPRS	TRUE	TRUE
chr19	5273500	A	T	ENST00000262963	ENSG00000105426	PTPRS	TRUE	TRUE
chr19	5273505	C	A	ENST00000262963	ENSG00000105426	PTPRS	TRUE	TRUE
chr19	5273506	G	C	ENST00000262963	ENSG00000105426	PTPRS	TRUE	TRUE
chr19	5273506	G	T	ENST00000262963	ENSG00000105426	PTPRS	TRUE	TRUE
chr19	5273517	C	A	ENST00000262963	ENSG00000105426	PTPRS	TRUE	TRUE
chr19	5273541	G	A	ENST00000262963	ENSG00000105426	PTPRS	TRUE	TRUE
chr19	5273568	C	A	ENST00000262963	ENSG00000105426	PTPRS	TRUE	TRUE
chr19	5273577	C	A	ENST00000262963	ENSG00000105426	PTPRS	TRUE	TRUE
chr19	5273584	C	A	ENST00000262963	ENSG00000105426	PTPRS	TRUE	FALSE
chr19	5273584	C	G	ENST00000262963	ENSG00000105426	PTPRS	TRUE	FALSE
chr19	5273584	C	T	ENST00000262963	ENSG00000105426	PTPRS	TRUE	FALSE
chr19	5273585	T	A	ENST00000262963	ENSG00000105426	PTPRS	TRUE	FALSE
chr19	5273585	T	C	ENST00000262963	ENSG00000105426	PTPRS	TRUE	FALSE
chr19	5273585	T	G	ENST00000262963	ENSG00000105426	PTPRS	TRUE	FALSE
chr19	5274197	A	C	ENST00000262963	ENSG00000105426	PTPRS	TRUE	FALSE
chr19	5274197	A	G	ENST00000262963	ENSG00000105426	PTPRS	FALSE	FALSE
chr19	5274197	A	T	ENST00000262963	ENSG00000105426	PTPRS	TRUE	FALSE
chr19	5274198	C	A	ENST00000262963	ENSG00000105426	PTPRS	TRUE	FALSE
chr19	5274198	C	G	ENST00000262963	ENSG00000105426	PTPRS	TRUE	FALSE
chr19	5274198	C	T	ENST00000262963	ENSG00000105426	PTPRS	TRUE	FALSE
chr19	5274201	C	A	ENST00000262963	ENSG00000105426	PTPRS	TRUE	TRUE
chr19	5274210	G	A	ENST00000262963	ENSG00000105426	PTPRS	TRUE	TRUE
chr19	5274222	T	A	ENST00000262963	ENSG00000105426	PTPRS	TRUE	TRUE
chr19	5274225	T	A	ENST00000262963	ENSG00000105426	PTPRS	TRUE	TRUE
chr19	5274231	T	A	ENST00000262963	ENSG00000105426	PTPRS	TRUE	TRUE
chr19	5274234	T	A	ENST00000262963	ENSG00000105426	PTPRS	TRUE	TRUE
chr19	5274238	C	T	ENST00000262963	ENSG00000105426	PTPRS	TRUE	TRUE
chr19	5274239	C	T	ENST00000262963	ENSG00000105426	PTPRS	TRUE	TRUE
chr19	5274249	G	A	ENST00000262963	ENSG00000105426	PTPRS	TRUE	TRUE
chr19	5274255	T	A	ENST00000262963	ENSG00000105426	PTPRS	TRUE	TRUE
chr19	5274273	G	A	ENST00000262963	ENSG00000105426	PTPRS	TRUE	TRUE
chr19	5274274	A	T	ENST00000262963	ENSG00000105426	PTPRS	TRUE	TRUE
chr19	5274299	G	T	ENST00000262963	ENSG00000105426	PTPRS	TRUE	TRUE
chr19	5274312	G	A	ENST00000262963	ENSG00000105426	PTPRS	TRUE	TRUE
chr19	5274318	T	A	ENST00000262963	ENSG00000105426	PTPRS	TRUE	TRUE
chr19	5274324	C	A	ENST00000262963	ENSG00000105426	PTPRS	TRUE	TRUE
chr19	5274327	T	A	ENST00000262963	ENSG00000105426	PTPRS	TRUE	TRUE
chr19	5274345	C	A	ENST00000262963	ENSG00000105426	PTPRS	TRUE	FALSE
chr19	5274345	C	G	ENST00000262963	ENSG00000105426	PTPRS	TRUE	FALSE
chr19	5274345	C	T	ENST00000262963	ENSG00000105426	PTPRS	TRUE	FALSE
chr19	5274346	T	A	ENST00000262963	ENSG00000105426	PTPRS	TRUE	FALSE
chr19	5274346	T	C	ENST00000262963	ENSG00000105426	PTPRS	TRUE	FALSE
chr19	5274346	T	G	ENST00000262963	ENSG00000105426	PTPRS	TRUE	FALSE
chr19	5286048	A	C	ENST00000262963	ENSG00000105426	PTPRS	TRUE	FALSE
chr19	5286048	A	G	ENST00000262963	ENSG00000105426	PTPRS	FALSE	FALSE
chr19	5286048	A	T	ENST00000262963	ENSG00000105426	PTPRS	TRUE	FALSE
chr19	5286049	C	A	ENST00000262963	ENSG00000105426	PTPRS	TRUE	FALSE
chr19	5286049	C	G	ENST00000262963	ENSG00000105426	PTPRS	TRUE	FALSE
chr19	5286049	C	T	ENST00000262963	ENSG00000105426	PTPRS	TRUE	FALSE
chr19	5286050	C	A	ENST00000262963	ENSG00000105426	PTPRS	TRUE	TRUE
chr19	5286053	C	A	ENST00000262963	ENSG00000105426	PTPRS	TRUE	TRUE
chr19	5286060	A	T	ENST00000262963	ENSG00000105426	PTPRS	TRUE	TRUE
chr19	5286068	C	A	ENST00000262963	ENSG00000105426	PTPRS	TRUE	TRUE
chr19	5286126	C	T	ENST00000262963	ENSG00000105426	PTPRS	FALSE	FALSE
chr19	5286127	C	T	ENST00000262963	ENSG00000105426	PTPRS	FALSE	FALSE
chr19	5286235	C	A	ENST00000262963	ENSG00000105426	PTPRS	FALSE	FALSE
chr19	5286235	C	G	ENST00000262963	ENSG00000105426	PTPRS	FALSE	FALSE
chr19	5286235	C	T	ENST00000262963	ENSG00000105426	PTPRS	FALSE	FALSE
chr19	5286236	T	A	ENST00000262963	ENSG00000105426	PTPRS	FALSE	FALSE
chr19	5286236	T	C	ENST00000262963	ENSG00000105426	PTPRS	FALSE	FALSE
chr19	5286236	T	G	ENST00000262963	ENSG00000105426	PTPRS	FALSE	FALSE
chr19	5340662	A	C	ENST00000262963	ENSG00000105426	PTPRS	FALSE	FALSE
chr19	5340662	A	G	ENST00000262963	ENSG00000105426	PTPRS	FALSE	FALSE
chr19	5340662	A	T	ENST00000262963	ENSG00000105426	PTPRS	FALSE	FALSE
chr19	5340663	C	A	ENST00000262963	ENSG00000105426	PTPRS	FALSE	FALSE
chr19	5340663	C	G	ENST00000262963	ENSG00000105426	PTPRS	FALSE	FALSE
chr19	5340663	C	T	ENST00000262963	ENSG00000105426	PTPRS	FALSE	FALSE
chr19	5455503	C	A	ENST00000222033	ENSG00000105428	ZNRF4	FALSE	FALSE
chr19	5455510	G	T	ENST00000222033	ENSG00000105428	ZNRF4	FALSE	FALSE
chr19	5455517	T	A	ENST00000222033	ENSG00000105428	ZNRF4	FALSE	FALSE
chr19	5455517	T	G	ENST00000222033	ENSG00000105428	ZNRF4	FALSE	FALSE
chr19	5455525	A	T	ENST00000222033	ENSG00000105428	ZNRF4	FALSE	FALSE
chr19	5455553	C	A	ENST00000222033	ENSG00000105428	ZNRF4	FALSE	FALSE
chr19	5455553	C	G	ENST00000222033	ENSG00000105428	ZNRF4	FALSE	FALSE
chr19	5455585	C	T	ENST00000222033	ENSG00000105428	ZNRF4	FALSE	FALSE
chr19	5455595	C	A	ENST00000222033	ENSG00000105428	ZNRF4	FALSE	FALSE
chr19	5455621	A	T	ENST00000222033	ENSG00000105428	ZNRF4	FALSE	FALSE
chr19	5455630	A	T	ENST00000222033	ENSG00000105428	ZNRF4	FALSE	FALSE
chr19	5455635	C	A	ENST00000222033	ENSG00000105428	ZNRF4	FALSE	FALSE
chr19	5455639	A	T	ENST00000222033	ENSG00000105428	ZNRF4	FALSE	FALSE
chr19	5455646	C	A	ENST00000222033	ENSG00000105428	ZNRF4	FALSE	FALSE
chr19	5455646	C	G	ENST00000222033	ENSG00000105428	ZNRF4	FALSE	FALSE
chr19	5455650	C	A	ENST00000222033	ENSG00000105428	ZNRF4	FALSE	FALSE
chr19	5455666	G	T	ENST00000222033	ENSG00000105428	ZNRF4	FALSE	FALSE
chr19	5455681	C	T	ENST00000222033	ENSG00000105428	ZNRF4	FALSE	FALSE
chr19	5455690	A	T	ENST00000222033	ENSG00000105428	ZNRF4	FALSE	FALSE
chr19	5455709	G	A	ENST00000222033	ENSG00000105428	ZNRF4	FALSE	FALSE
chr19	5455710	G	A	ENST00000222033	ENSG00000105428	ZNRF4	FALSE	FALSE
chr19	5455723	C	T	ENST00000222033	ENSG00000105428	ZNRF4	FALSE	FALSE
chr19	5455741	A	T	ENST00000222033	ENSG00000105428	ZNRF4	FALSE	FALSE
chr19	5455748	T	A	ENST00000222033	ENSG00000105428	ZNRF4	TRUE	FALSE
chr19	5455757	T	A	ENST00000222033	ENSG00000105428	ZNRF4	TRUE	FALSE
chr19	5455760	C	A	ENST00000222033	ENSG00000105428	ZNRF4	TRUE	FALSE
chr19	5455768	C	T	ENST00000222033	ENSG00000105428	ZNRF4	TRUE	FALSE
chr19	5455780	C	T	ENST00000222033	ENSG00000105428	ZNRF4	TRUE	FALSE
chr19	5455804	G	T	ENST00000222033	ENSG00000105428	ZNRF4	TRUE	FALSE
chr19	5455814	C	A	ENST00000222033	ENSG00000105428	ZNRF4	TRUE	FALSE
chr19	5455820	C	A	ENST00000222033	ENSG00000105428	ZNRF4	TRUE	FALSE
chr19	5455870	G	T	ENST00000222033	ENSG00000105428	ZNRF4	TRUE	TRUE
chr19	5455887	C	A	ENST00000222033	ENSG00000105428	ZNRF4	TRUE	TRUE
chr19	5455887	C	G	ENST00000222033	ENSG00000105428	ZNRF4	TRUE	TRUE
chr19	5455894	G	T	ENST00000222033	ENSG00000105428	ZNRF4	TRUE	TRUE
chr19	5455900	A	T	ENST00000222033	ENSG00000105428	ZNRF4	TRUE	TRUE
chr19	5455917	C	A	ENST00000222033	ENSG00000105428	ZNRF4	TRUE	TRUE
chr19	5455927	G	T	ENST00000222033	ENSG00000105428	ZNRF4	TRUE	TRUE
chr19	5455936	C	T	ENST00000222033	ENSG00000105428	ZNRF4	TRUE	TRUE
chr19	5455983	C	A	ENST00000222033	ENSG00000105428	ZNRF4	TRUE	TRUE
chr19	5455983	C	G	ENST00000222033	ENSG00000105428	ZNRF4	TRUE	TRUE
chr19	5455989	C	A	ENST00000222033	ENSG00000105428	ZNRF4	TRUE	TRUE
chr19	5456002	A	T	ENST00000222033	ENSG00000105428	ZNRF4	TRUE	TRUE
chr19	5456017	C	T	ENST00000222033	ENSG00000105428	ZNRF4	TRUE	TRUE
chr19	5456032	G	T	ENST00000222033	ENSG00000105428	ZNRF4	TRUE	TRUE
chr19	5456091	C	A	ENST00000222033	ENSG00000105428	ZNRF4	TRUE	TRUE
chr19	5456091	C	G	ENST00000222033	ENSG00000105428	ZNRF4	TRUE	TRUE
chr19	5456092	G	T	ENST00000222033	ENSG00000105428	ZNRF4	TRUE	TRUE
chr19	5456099	T	A	ENST00000222033	ENSG00000105428	ZNRF4	TRUE	TRUE
chr19	5456107	C	T	ENST00000222033	ENSG00000105428	ZNRF4	TRUE	TRUE
chr19	5456123	C	A	ENST00000222033	ENSG00000105428	ZNRF4	TRUE	TRUE
chr19	5456123	C	G	ENST00000222033	ENSG00000105428	ZNRF4	TRUE	TRUE
chr19	5456137	G	T	ENST00000222033	ENSG00000105428	ZNRF4	TRUE	TRUE
chr19	5456147	C	A	ENST00000222033	ENSG00000105428	ZNRF4	TRUE	TRUE
chr19	5456149	C	T	ENST00000222033	ENSG00000105428	ZNRF4	TRUE	TRUE
chr19	5456175	C	A	ENST00000222033	ENSG00000105428	ZNRF4	TRUE	TRUE
chr19	5456179	A	T	ENST00000222033	ENSG00000105428	ZNRF4	TRUE	TRUE
chr19	5456183	C	A	ENST00000222033	ENSG00000105428	ZNRF4	TRUE	TRUE
chr19	5456220	C	A	ENST00000222033	ENSG00000105428	ZNRF4	TRUE	TRUE
chr19	5456235	T	A	ENST00000222033	ENSG00000105428	ZNRF4	TRUE	TRUE
chr19	5456258	G	A	ENST00000222033	ENSG00000105428	ZNRF4	TRUE	TRUE
chr19	5456259	G	A	ENST00000222033	ENSG00000105428	ZNRF4	TRUE	TRUE
chr19	5456271	T	A	ENST00000222033	ENSG00000105428	ZNRF4	TRUE	TRUE
chr19	5456291	C	A	ENST00000222033	ENSG00000105428	ZNRF4	TRUE	TRUE
chr19	5456291	C	G	ENST00000222033	ENSG00000105428	ZNRF4	TRUE	TRUE
chr19	5456318	G	A	ENST00000222033	ENSG00000105428	ZNRF4	TRUE	TRUE
chr19	5456319	G	A	ENST00000222033	ENSG00000105428	ZNRF4	TRUE	TRUE
chr19	5456324	G	A	ENST00000222033	ENSG00000105428	ZNRF4	TRUE	TRUE
chr19	5456325	G	A	ENST00000222033	ENSG00000105428	ZNRF4	TRUE	TRUE
chr19	5456329	C	T	ENST00000222033	ENSG00000105428	ZNRF4	TRUE	TRUE
chr19	5456337	C	A	ENST00000222033	ENSG00000105428	ZNRF4	TRUE	TRUE
chr19	5456340	C	A	ENST00000222033	ENSG00000105428	ZNRF4	TRUE	TRUE
chr19	5456347	A	T	ENST00000222033	ENSG00000105428	ZNRF4	TRUE	TRUE
chr19	5456359	A	T	ENST00000222033	ENSG00000105428	ZNRF4	TRUE	TRUE
chr19	5456373	C	A	ENST00000222033	ENSG00000105428	ZNRF4	TRUE	TRUE
chr19	5456374	C	T	ENST00000222033	ENSG00000105428	ZNRF4	TRUE	TRUE
chr19	5456377	A	T	ENST00000222033	ENSG00000105428	ZNRF4	TRUE	TRUE
chr19	5456383	C	T	ENST00000222033	ENSG00000105428	ZNRF4	TRUE	TRUE
chr19	5456402	G	A	ENST00000222033	ENSG00000105428	ZNRF4	TRUE	TRUE
chr19	5456403	G	A	ENST00000222033	ENSG00000105428	ZNRF4	TRUE	TRUE
chr19	5456418	T	A	ENST00000222033	ENSG00000105428	ZNRF4	TRUE	TRUE
chr19	5456427	C	A	ENST00000222033	ENSG00000105428	ZNRF4	TRUE	TRUE
chr19	5456434	G	T	ENST00000222033	ENSG00000105428	ZNRF4	TRUE	TRUE
chr19	5456439	T	A	ENST00000222033	ENSG00000105428	ZNRF4	TRUE	TRUE
chr19	5456439	T	G	ENST00000222033	ENSG00000105428	ZNRF4	TRUE	TRUE
chr19	5456440	G	T	ENST00000222033	ENSG00000105428	ZNRF4	TRUE	TRUE
chr19	5456443	G	T	ENST00000222033	ENSG00000105428	ZNRF4	TRUE	TRUE
chr19	5456452	C	T	ENST00000222033	ENSG00000105428	ZNRF4	TRUE	TRUE
chr19	5456458	A	T	ENST00000222033	ENSG00000105428	ZNRF4	TRUE	TRUE
chr19	5456472	C	A	ENST00000222033	ENSG00000105428	ZNRF4	TRUE	TRUE
chr19	5456484	C	A	ENST00000222033	ENSG00000105428	ZNRF4	TRUE	TRUE
chr19	5456484	C	G	ENST00000222033	ENSG00000105428	ZNRF4	TRUE	TRUE
chr19	5456490	C	A	ENST00000222033	ENSG00000105428	ZNRF4	TRUE	TRUE
chr19	5456491	A	T	ENST00000222033	ENSG00000105428	ZNRF4	TRUE	TRUE
chr19	5456496	C	A	ENST00000222033	ENSG00000105428	ZNRF4	TRUE	TRUE
chr19	5456507	G	A	ENST00000222033	ENSG00000105428	ZNRF4	TRUE	TRUE
chr19	5456508	G	A	ENST00000222033	ENSG00000105428	ZNRF4	TRUE	TRUE
chr19	5456515	C	T	ENST00000222033	ENSG00000105428	ZNRF4	TRUE	TRUE
chr19	5456535	C	A	ENST00000222033	ENSG00000105428	ZNRF4	TRUE	TRUE
chr19	5456544	C	A	ENST00000222033	ENSG00000105428	ZNRF4	TRUE	TRUE
chr19	5456545	A	T	ENST00000222033	ENSG00000105428	ZNRF4	TRUE	TRUE
chr19	5456548	C	T	ENST00000222033	ENSG00000105428	ZNRF4	TRUE	TRUE
chr19	5456552	C	A	ENST00000222033	ENSG00000105428	ZNRF4	TRUE	TRUE
chr19	5456566	G	T	ENST00000222033	ENSG00000105428	ZNRF4	TRUE	TRUE
chr19	5456592	C	A	ENST00000222033	ENSG00000105428	ZNRF4	TRUE	TRUE
chr19	5456592	C	G	ENST00000222033	ENSG00000105428	ZNRF4	TRUE	TRUE
chr19	5456605	G	T	ENST00000222033	ENSG00000105428	ZNRF4	TRUE	TRUE
chr19	5456642	G	A	ENST00000222033	ENSG00000105428	ZNRF4	TRUE	TRUE
chr19	5456643	G	A	ENST00000222033	ENSG00000105428	ZNRF4	TRUE	TRUE
chr19	5456650	C	T	ENST00000222033	ENSG00000105428	ZNRF4	TRUE	TRUE
chr19	5456656	C	T	ENST00000222033	ENSG00000105428	ZNRF4	FALSE	FALSE
chr19	5456677	G	T	ENST00000222033	ENSG00000105428	ZNRF4	FALSE	FALSE
chr19	5456706	C	A	ENST00000222033	ENSG00000105428	ZNRF4	FALSE	FALSE
chr19	5456712	C	A	ENST00000222033	ENSG00000105428	ZNRF4	FALSE	FALSE
chr19	5456728	G	T	ENST00000222033	ENSG00000105428	ZNRF4	FALSE	FALSE
chr19	5456734	G	T	ENST00000222033	ENSG00000105428	ZNRF4	FALSE	FALSE
chr19	5456739	T	A	ENST00000222033	ENSG00000105428	ZNRF4	FALSE	FALSE
chr19	5456739	T	G	ENST00000222033	ENSG00000105428	ZNRF4	FALSE	FALSE
chr19	5456753	C	A	ENST00000222033	ENSG00000105428	ZNRF4	FALSE	FALSE
chr19	5456753	C	G	ENST00000222033	ENSG00000105428	ZNRF4	FALSE	FALSE
chr19	5456764	G	T	ENST00000222033	ENSG00000105428	ZNRF4	FALSE	FALSE
chr19	5456776	C	T	ENST00000222033	ENSG00000105428	ZNRF4	FALSE	FALSE
chr19	5562850	C	T	ENST00000646160	ENSG00000223573	TINCR
chr19	5562851	C	T	ENST00000646160	ENSG00000223573	TINCR
chr19	5562859	C	T	ENST00000646160	ENSG00000223573	TINCR		FALSE
chr19	5562860	C	T	ENST00000646160	ENSG00000223573	TINCR		FALSE
chr19	5562870	T	A	ENST00000646160	ENSG00000223573	TINCR		FALSE
chr19	5562872	G	C	ENST00000646160	ENSG00000223573	TINCR		FALSE
chr19	5562872	G	T	ENST00000646160	ENSG00000223573	TINCR		FALSE
chr19	5562885	C	A	ENST00000646160	ENSG00000223573	TINCR		FALSE
chr19	5562890	G	C	ENST00000646160	ENSG00000223573	TINCR		FALSE
chr19	5562890	G	T	ENST00000646160	ENSG00000223573	TINCR		FALSE
chr19	5562894	T	A	ENST00000646160	ENSG00000223573	TINCR		FALSE
chr19	5562903	C	A	ENST00000646160	ENSG00000223573	TINCR		FALSE
chr19	5562909	C	A	ENST00000646160	ENSG00000223573	TINCR		FALSE
chr19	5562910	C	T	ENST00000646160	ENSG00000223573	TINCR		FALSE
chr19	5562911	C	T	ENST00000646160	ENSG00000223573	TINCR		FALSE
chr19	5562942	G	A	ENST00000646160	ENSG00000223573	TINCR		FALSE
chr19	5562948	C	A	ENST00000646160	ENSG00000223573	TINCR		FALSE
chr19	5562950	C	A	ENST00000646160	ENSG00000223573	TINCR	FALSE	FALSE
chr19	5562950	C	G	ENST00000646160	ENSG00000223573	TINCR	FALSE	FALSE
chr19	5562950	C	T	ENST00000646160	ENSG00000223573	TINCR	FALSE	FALSE
chr19	5562951	T	A	ENST00000646160	ENSG00000223573	TINCR	FALSE	FALSE
chr19	5562951	T	C	ENST00000646160	ENSG00000223573	TINCR	FALSE	FALSE
chr19	5562951	T	G	ENST00000646160	ENSG00000223573	TINCR	FALSE	FALSE
chr19	5567663	A	C	ENST00000646160	ENSG00000223573	TINCR	TRUE	FALSE
chr19	5567663	A	G	ENST00000646160	ENSG00000223573	TINCR	TRUE	FALSE
chr19	5567663	A	T	ENST00000646160	ENSG00000223573	TINCR	TRUE	FALSE
chr19	5567664	C	A	ENST00000646160	ENSG00000223573	TINCR	TRUE	FALSE
chr19	5567664	C	G	ENST00000646160	ENSG00000223573	TINCR	TRUE	FALSE
chr19	5567664	C	T	ENST00000646160	ENSG00000223573	TINCR	TRUE	FALSE
chr19	5567692	G	T	ENST00000646160	ENSG00000223573	TINCR	FALSE	FALSE
chr19	5567702	G	A	ENST00000646160	ENSG00000223573	TINCR	FALSE	FALSE
chr19	5567726	G	A	ENST00000646160	ENSG00000223573	TINCR
chr19	5567751	G	C	ENST00000646160	ENSG00000223573	TINCR
chr19	5567751	G	T	ENST00000646160	ENSG00000223573	TINCR
chr19	5567754	G	C	ENST00000646160	ENSG00000223573	TINCR
chr19	5567754	G	T	ENST00000646160	ENSG00000223573	TINCR
chr19	5567768	T	A	ENST00000646160	ENSG00000223573	TINCR
chr19	5567769	C	T	ENST00000646160	ENSG00000223573	TINCR
chr19	5567770	C	T	ENST00000646160	ENSG00000223573	TINCR
chr19	5567786	G	A	ENST00000646160	ENSG00000223573	TINCR
chr19	5567798	G	A	ENST00000646160	ENSG00000223573	TINCR
chr19	5567858	C	A	ENST00000646160	ENSG00000223573	TINCR		FALSE
chr19	5567876	T	A	ENST00000646160	ENSG00000223573	TINCR	FALSE	FALSE
chr19	5567883	G	C	ENST00000646160	ENSG00000223573	TINCR	FALSE	FALSE
chr19	5567883	G	T	ENST00000646160	ENSG00000223573	TINCR	FALSE	FALSE
chr19	5567891	T	A	ENST00000646160	ENSG00000223573	TINCR	FALSE	FALSE
chr19	5567892	C	T	ENST00000646160	ENSG00000223573	TINCR	FALSE	FALSE
chr19	5567893	C	T	ENST00000646160	ENSG00000223573	TINCR	FALSE	FALSE
chr19	5567899	G	T	ENST00000646160	ENSG00000223573	TINCR	FALSE	FALSE
chr19	5567921	C	A	ENST00000646160	ENSG00000223573	TINCR	FALSE	FALSE
chr19	5587246	G	C	ENST00000252542	ENSG00000130254	SAFB2	FALSE	FALSE
chr19	5587246	G	T	ENST00000252542	ENSG00000130254	SAFB2	FALSE	FALSE
chr19	5587267	G	C	ENST00000252542	ENSG00000130254	SAFB2	FALSE	FALSE
chr19	5587267	G	T	ENST00000252542	ENSG00000130254	SAFB2	FALSE	FALSE
chr19	5587302	T	A	ENST00000252542	ENSG00000130254	SAFB2	FALSE	FALSE
chr19	5587317	G	A	ENST00000252542	ENSG00000130254	SAFB2	FALSE	FALSE
chr19	5587329	C	A	ENST00000252542	ENSG00000130254	SAFB2	FALSE	FALSE
chr19	5587338	C	A	ENST00000252542	ENSG00000130254	SAFB2	FALSE	FALSE
chr19	5587344	C	A	ENST00000252542	ENSG00000130254	SAFB2	FALSE	FALSE
chr19	5587368	G	A	ENST00000252542	ENSG00000130254	SAFB2	FALSE	FALSE
chr19	5587377	C	A	ENST00000252542	ENSG00000130254	SAFB2	FALSE	FALSE
chr19	5587383	G	A	ENST00000252542	ENSG00000130254	SAFB2	FALSE	FALSE
chr19	5587398	G	A	ENST00000252542	ENSG00000130254	SAFB2	FALSE	FALSE
chr19	5587400	C	A	ENST00000252542	ENSG00000130254	SAFB2	FALSE	FALSE
chr19	5587400	C	G	ENST00000252542	ENSG00000130254	SAFB2	FALSE	FALSE
chr19	5587400	C	T	ENST00000252542	ENSG00000130254	SAFB2	FALSE	FALSE
chr19	5587401	T	A	ENST00000252542	ENSG00000130254	SAFB2	FALSE	FALSE
chr19	5587401	T	C	ENST00000252542	ENSG00000130254	SAFB2	FALSE	FALSE
chr19	5587401	T	G	ENST00000252542	ENSG00000130254	SAFB2	FALSE	FALSE
chr19	5587699	A	C	ENST00000252542	ENSG00000130254	SAFB2	FALSE	FALSE
chr19	5587699	A	G	ENST00000252542	ENSG00000130254	SAFB2	FALSE	FALSE
chr19	5587699	A	T	ENST00000252542	ENSG00000130254	SAFB2	FALSE	FALSE
chr19	5587700	C	A	ENST00000252542	ENSG00000130254	SAFB2	FALSE	FALSE
chr19	5587700	C	G	ENST00000252542	ENSG00000130254	SAFB2	FALSE	FALSE
chr19	5587700	C	T	ENST00000252542	ENSG00000130254	SAFB2	FALSE	FALSE
chr19	5587711	C	A	ENST00000252542	ENSG00000130254	SAFB2	FALSE	FALSE
chr19	5587740	G	T	ENST00000252542	ENSG00000130254	SAFB2	FALSE	FALSE
chr19	5587762	C	A	ENST00000252542	ENSG00000130254	SAFB2	TRUE	TRUE
chr19	5587768	C	A	ENST00000252542	ENSG00000130254	SAFB2	FALSE	FALSE
chr19	5587768	C	G	ENST00000252542	ENSG00000130254	SAFB2	FALSE	FALSE
chr19	5587768	C	T	ENST00000252542	ENSG00000130254	SAFB2	FALSE	FALSE
chr19	5587769	T	A	ENST00000252542	ENSG00000130254	SAFB2	FALSE	FALSE
chr19	5587769	T	C	ENST00000252542	ENSG00000130254	SAFB2	FALSE	FALSE
chr19	5587769	T	G	ENST00000252542	ENSG00000130254	SAFB2	FALSE	FALSE
chr19	5587866	A	C	ENST00000252542	ENSG00000130254	SAFB2	TRUE	FALSE
chr19	5587866	A	G	ENST00000252542	ENSG00000130254	SAFB2	TRUE	FALSE
chr19	5587866	A	T	ENST00000252542	ENSG00000130254	SAFB2	TRUE	FALSE
chr19	5587867	C	A	ENST00000252542	ENSG00000130254	SAFB2	TRUE	FALSE
chr19	5587867	C	G	ENST00000252542	ENSG00000130254	SAFB2	TRUE	FALSE
chr19	5587867	C	T	ENST00000252542	ENSG00000130254	SAFB2	TRUE	FALSE
chr19	5587871	G	A	ENST00000252542	ENSG00000130254	SAFB2	TRUE	TRUE
chr19	5587872	C	T	ENST00000252542	ENSG00000130254	SAFB2	TRUE	TRUE
chr19	5587873	C	T	ENST00000252542	ENSG00000130254	SAFB2	TRUE	TRUE
chr19	5587886	C	A	ENST00000252542	ENSG00000130254	SAFB2	TRUE	TRUE
chr19	5587919	G	A	ENST00000252542	ENSG00000130254	SAFB2	TRUE	TRUE
chr19	5587920	C	T	ENST00000252542	ENSG00000130254	SAFB2	TRUE	TRUE
chr19	5587921	C	T	ENST00000252542	ENSG00000130254	SAFB2	TRUE	TRUE
chr19	5587934	G	A	ENST00000252542	ENSG00000130254	SAFB2	TRUE	TRUE
chr19	5587940	C	A	ENST00000252542	ENSG00000130254	SAFB2	TRUE	TRUE
chr19	5587943	C	A	ENST00000252542	ENSG00000130254	SAFB2	TRUE	TRUE
chr19	5587952	G	A	ENST00000252542	ENSG00000130254	SAFB2	TRUE	TRUE
chr19	5587961	C	A	ENST00000252542	ENSG00000130254	SAFB2	TRUE	TRUE
chr19	5587964	C	A	ENST00000252542	ENSG00000130254	SAFB2	TRUE	TRUE
chr19	5587965	C	T	ENST00000252542	ENSG00000130254	SAFB2	TRUE	TRUE
chr19	5587966	C	T	ENST00000252542	ENSG00000130254	SAFB2	TRUE	TRUE
chr19	5587981	C	A	ENST00000252542	ENSG00000130254	SAFB2	TRUE	FALSE
chr19	5587981	C	G	ENST00000252542	ENSG00000130254	SAFB2	TRUE	FALSE
chr19	5587981	C	T	ENST00000252542	ENSG00000130254	SAFB2	TRUE	FALSE
chr19	5587982	T	A	ENST00000252542	ENSG00000130254	SAFB2	TRUE	FALSE
chr19	5587982	T	C	ENST00000252542	ENSG00000130254	SAFB2	TRUE	FALSE
chr19	5587982	T	G	ENST00000252542	ENSG00000130254	SAFB2	TRUE	FALSE
chr19	5590276	A	C	ENST00000252542	ENSG00000130254	SAFB2	TRUE	FALSE
chr19	5590276	A	G	ENST00000252542	ENSG00000130254	SAFB2	TRUE	FALSE
chr19	5590276	A	T	ENST00000252542	ENSG00000130254	SAFB2	TRUE	FALSE
chr19	5590277	C	A	ENST00000252542	ENSG00000130254	SAFB2	TRUE	FALSE
chr19	5590277	C	G	ENST00000252542	ENSG00000130254	SAFB2	TRUE	FALSE
chr19	5590277	C	T	ENST00000252542	ENSG00000130254	SAFB2	TRUE	FALSE
chr19	5590306	C	A	ENST00000252542	ENSG00000130254	SAFB2	TRUE	TRUE
chr19	5590318	T	A	ENST00000252542	ENSG00000130254	SAFB2	TRUE	TRUE
chr19	5590328	G	C	ENST00000252542	ENSG00000130254	SAFB2	TRUE	TRUE
chr19	5590328	G	T	ENST00000252542	ENSG00000130254	SAFB2	TRUE	TRUE
chr19	5590337	C	T	ENST00000252542	ENSG00000130254	SAFB2	TRUE	TRUE
chr19	5590338	C	T	ENST00000252542	ENSG00000130254	SAFB2	TRUE	TRUE
chr19	5590369	C	A	ENST00000252542	ENSG00000130254	SAFB2	TRUE	TRUE
chr19	5590378	C	A	ENST00000252542	ENSG00000130254	SAFB2	TRUE	TRUE
chr19	5590381	C	A	ENST00000252542	ENSG00000130254	SAFB2	TRUE	TRUE
chr19	5590402	C	A	ENST00000252542	ENSG00000130254	SAFB2	TRUE	TRUE
chr19	5590403	A	C	ENST00000252542	ENSG00000130254	SAFB2	TRUE	TRUE
chr19	5590403	A	T	ENST00000252542	ENSG00000130254	SAFB2	TRUE	TRUE
chr19	5590409	C	A	ENST00000252542	ENSG00000130254	SAFB2	TRUE	FALSE
chr19	5590409	C	G	ENST00000252542	ENSG00000130254	SAFB2	TRUE	FALSE
chr19	5590409	C	T	ENST00000252542	ENSG00000130254	SAFB2	TRUE	FALSE
chr19	5590410	T	A	ENST00000252542	ENSG00000130254	SAFB2	TRUE	FALSE
chr19	5590410	T	C	ENST00000252542	ENSG00000130254	SAFB2	TRUE	FALSE
chr19	5590410	T	G	ENST00000252542	ENSG00000130254	SAFB2	TRUE	FALSE
chr19	5591746	A	C	ENST00000252542	ENSG00000130254	SAFB2	TRUE	FALSE
chr19	5591746	A	G	ENST00000252542	ENSG00000130254	SAFB2	TRUE	FALSE
chr19	5591746	A	T	ENST00000252542	ENSG00000130254	SAFB2	TRUE	FALSE
chr19	5591747	C	A	ENST00000252542	ENSG00000130254	SAFB2	TRUE	FALSE
chr19	5591747	C	G	ENST00000252542	ENSG00000130254	SAFB2	TRUE	FALSE
chr19	5591747	C	T	ENST00000252542	ENSG00000130254	SAFB2	TRUE	FALSE
chr19	5591750	G	A	ENST00000252542	ENSG00000130254	SAFB2	TRUE	TRUE
chr19	5591768	C	A	ENST00000252542	ENSG00000130254	SAFB2	TRUE	TRUE
chr19	5591782	G	T	ENST00000252542	ENSG00000130254	SAFB2	TRUE	TRUE
chr19	5591789	C	A	ENST00000252542	ENSG00000130254	SAFB2	TRUE	TRUE
chr19	5591794	C	A	ENST00000252542	ENSG00000130254	SAFB2	TRUE	FALSE
chr19	5591794	C	G	ENST00000252542	ENSG00000130254	SAFB2	TRUE	FALSE
chr19	5591794	C	T	ENST00000252542	ENSG00000130254	SAFB2	TRUE	FALSE
chr19	5591795	T	A	ENST00000252542	ENSG00000130254	SAFB2	TRUE	FALSE
chr19	5591795	T	C	ENST00000252542	ENSG00000130254	SAFB2	TRUE	FALSE
chr19	5591795	T	G	ENST00000252542	ENSG00000130254	SAFB2	TRUE	FALSE
chr19	5592745	A	C	ENST00000252542	ENSG00000130254	SAFB2	TRUE	FALSE
chr19	5592745	A	G	ENST00000252542	ENSG00000130254	SAFB2	FALSE	FALSE
chr19	5592745	A	T	ENST00000252542	ENSG00000130254	SAFB2	TRUE	FALSE
chr19	5592746	C	A	ENST00000252542	ENSG00000130254	SAFB2	TRUE	FALSE
chr19	5592746	C	G	ENST00000252542	ENSG00000130254	SAFB2	TRUE	TRUE
chr19	5592746	C	T	ENST00000252542	ENSG00000130254	SAFB2	TRUE	TRUE
chr19	5592766	G	A	ENST00000252542	ENSG00000130254	SAFB2	TRUE	TRUE
chr19	5592767	G	C	ENST00000252542	ENSG00000130254	SAFB2	TRUE	TRUE
chr19	5592767	G	T	ENST00000252542	ENSG00000130254	SAFB2	TRUE	TRUE
chr19	5592772	G	A	ENST00000252542	ENSG00000130254	SAFB2	TRUE	TRUE
chr19	5592784	G	A	ENST00000252542	ENSG00000130254	SAFB2	TRUE	TRUE
chr19	5592833	A	C	ENST00000252542	ENSG00000130254	SAFB2	TRUE	TRUE
chr19	5592833	A	T	ENST00000252542	ENSG00000130254	SAFB2	TRUE	TRUE
chr19	5592838	G	A	ENST00000252542	ENSG00000130254	SAFB2	TRUE	TRUE
chr19	5592844	C	A	ENST00000252542	ENSG00000130254	SAFB2	TRUE	TRUE
chr19	5592859	T	A	ENST00000252542	ENSG00000130254	SAFB2	TRUE	TRUE
chr19	5592862	C	A	ENST00000252542	ENSG00000130254	SAFB2	TRUE	TRUE
chr19	5592865	C	A	ENST00000252542	ENSG00000130254	SAFB2	TRUE	TRUE
chr19	5592869	C	T	ENST00000252542	ENSG00000130254	SAFB2	TRUE	TRUE
chr19	5592870	C	T	ENST00000252542	ENSG00000130254	SAFB2	TRUE	TRUE
chr19	5592872	A	C	ENST00000252542	ENSG00000130254	SAFB2	TRUE	TRUE
chr19	5592872	A	T	ENST00000252542	ENSG00000130254	SAFB2	TRUE	TRUE
chr19	5592886	G	A	ENST00000252542	ENSG00000130254	SAFB2	TRUE	TRUE
chr19	5592888	C	A	ENST00000252542	ENSG00000130254	SAFB2	TRUE	FALSE
chr19	5592888	C	G	ENST00000252542	ENSG00000130254	SAFB2	TRUE	FALSE
chr19	5592888	C	T	ENST00000252542	ENSG00000130254	SAFB2	TRUE	FALSE
chr19	5592889	T	A	ENST00000252542	ENSG00000130254	SAFB2	TRUE	FALSE
chr19	5592889	T	C	ENST00000252542	ENSG00000130254	SAFB2	TRUE	FALSE
chr19	5592889	T	G	ENST00000252542	ENSG00000130254	SAFB2	TRUE	FALSE
chr19	5593889	A	C	ENST00000252542	ENSG00000130254	SAFB2	TRUE	FALSE
chr19	5593889	A	G	ENST00000252542	ENSG00000130254	SAFB2	TRUE	FALSE
chr19	5593889	A	T	ENST00000252542	ENSG00000130254	SAFB2	TRUE	FALSE
chr19	5593890	C	A	ENST00000252542	ENSG00000130254	SAFB2	TRUE	FALSE
chr19	5593890	C	G	ENST00000252542	ENSG00000130254	SAFB2	TRUE	FALSE
chr19	5593890	C	T	ENST00000252542	ENSG00000130254	SAFB2	TRUE	FALSE
chr19	5593892	G	A	ENST00000252542	ENSG00000130254	SAFB2	TRUE	TRUE
chr19	5593902	G	C	ENST00000252542	ENSG00000130254	SAFB2	TRUE	TRUE
chr19	5593902	G	T	ENST00000252542	ENSG00000130254	SAFB2	TRUE	TRUE
chr19	5593928	C	A	ENST00000252542	ENSG00000130254	SAFB2	TRUE	TRUE
chr19	5593931	G	A	ENST00000252542	ENSG00000130254	SAFB2	TRUE	TRUE
chr19	5593934	C	A	ENST00000252542	ENSG00000130254	SAFB2	TRUE	TRUE
chr19	5593935	G	C	ENST00000252542	ENSG00000130254	SAFB2	TRUE	TRUE
chr19	5593935	G	T	ENST00000252542	ENSG00000130254	SAFB2	TRUE	TRUE
chr19	5593946	G	A	ENST00000252542	ENSG00000130254	SAFB2	TRUE	TRUE
chr19	5593949	C	A	ENST00000252542	ENSG00000130254	SAFB2	TRUE	TRUE
chr19	5593952	G	A	ENST00000252542	ENSG00000130254	SAFB2	TRUE	TRUE
chr19	5593955	G	A	ENST00000252542	ENSG00000130254	SAFB2	TRUE	TRUE
chr19	5593967	C	A	ENST00000252542	ENSG00000130254	SAFB2	TRUE	TRUE
chr19	5593970	C	A	ENST00000252542	ENSG00000130254	SAFB2	TRUE	TRUE
chr19	5593976	C	A	ENST00000252542	ENSG00000130254	SAFB2	TRUE	TRUE
chr19	5593991	C	A	ENST00000252542	ENSG00000130254	SAFB2	TRUE	TRUE
chr19	5593994	G	A	ENST00000252542	ENSG00000130254	SAFB2	TRUE	TRUE
chr19	5593997	C	A	ENST00000252542	ENSG00000130254	SAFB2	TRUE	TRUE
chr19	5594000	T	A	ENST00000252542	ENSG00000130254	SAFB2	TRUE	TRUE
chr19	5594009	C	A	ENST00000252542	ENSG00000130254	SAFB2	TRUE	TRUE
chr19	5594015	C	A	ENST00000252542	ENSG00000130254	SAFB2	TRUE	TRUE
chr19	5594030	C	A	ENST00000252542	ENSG00000130254	SAFB2	TRUE	TRUE
chr19	5594036	C	A	ENST00000252542	ENSG00000130254	SAFB2	TRUE	TRUE
chr19	5594045	C	A	ENST00000252542	ENSG00000130254	SAFB2	TRUE	TRUE
chr19	5594051	C	A	ENST00000252542	ENSG00000130254	SAFB2	TRUE	TRUE
chr19	5594060	C	A	ENST00000252542	ENSG00000130254	SAFB2	TRUE	TRUE
chr19	5594066	C	A	ENST00000252542	ENSG00000130254	SAFB2	TRUE	TRUE
chr19	5594075	G	A	ENST00000252542	ENSG00000130254	SAFB2	TRUE	TRUE
chr19	5594081	G	A	ENST00000252542	ENSG00000130254	SAFB2	TRUE	TRUE
chr19	5594082	G	T	ENST00000252542	ENSG00000130254	SAFB2	TRUE	TRUE
chr19	5594087	C	A	ENST00000252542	ENSG00000130254	SAFB2	TRUE	TRUE
chr19	5594093	G	A	ENST00000252542	ENSG00000130254	SAFB2	TRUE	TRUE
chr19	5594102	C	A	ENST00000252542	ENSG00000130254	SAFB2	TRUE	TRUE
chr19	5594108	G	A	ENST00000252542	ENSG00000130254	SAFB2	TRUE	TRUE
chr19	5594120	T	A	ENST00000252542	ENSG00000130254	SAFB2	TRUE	TRUE
chr19	5594123	C	A	ENST00000252542	ENSG00000130254	SAFB2	TRUE	TRUE
chr19	5594126	T	A	ENST00000252542	ENSG00000130254	SAFB2	TRUE	TRUE
chr19	5594132	C	A	ENST00000252542	ENSG00000130254	SAFB2	TRUE	TRUE
chr19	5594144	C	A	ENST00000252542	ENSG00000130254	SAFB2	TRUE	TRUE
chr19	5594153	G	A	ENST00000252542	ENSG00000130254	SAFB2	TRUE	TRUE
chr19	5594156	C	A	ENST00000252542	ENSG00000130254	SAFB2	TRUE	TRUE
chr19	5594162	C	A	ENST00000252542	ENSG00000130254	SAFB2	TRUE	TRUE
chr19	5594168	G	A	ENST00000252542	ENSG00000130254	SAFB2	TRUE	TRUE
chr19	5594171	C	A	ENST00000252542	ENSG00000130254	SAFB2	TRUE	TRUE
chr19	5594177	C	A	ENST00000252542	ENSG00000130254	SAFB2	TRUE	TRUE
chr19	5594179	C	A	ENST00000252542	ENSG00000130254	SAFB2	TRUE	FALSE
chr19	5594179	C	G	ENST00000252542	ENSG00000130254	SAFB2	TRUE	FALSE
chr19	5594179	C	T	ENST00000252542	ENSG00000130254	SAFB2	TRUE	FALSE
chr19	5594180	T	A	ENST00000252542	ENSG00000130254	SAFB2	TRUE	FALSE
chr19	5594180	T	C	ENST00000252542	ENSG00000130254	SAFB2	TRUE	FALSE
chr19	5594180	T	G	ENST00000252542	ENSG00000130254	SAFB2	TRUE	FALSE
chr19	5595359	A	C	ENST00000252542	ENSG00000130254	SAFB2	TRUE	FALSE
chr19	5595359	A	G	ENST00000252542	ENSG00000130254	SAFB2	TRUE	FALSE
chr19	5595359	A	T	ENST00000252542	ENSG00000130254	SAFB2	TRUE	FALSE
chr19	5595360	C	A	ENST00000252542	ENSG00000130254	SAFB2	TRUE	FALSE
chr19	5595360	C	G	ENST00000252542	ENSG00000130254	SAFB2	TRUE	FALSE
chr19	5595360	C	T	ENST00000252542	ENSG00000130254	SAFB2	TRUE	FALSE
chr19	5595371	C	A	ENST00000252542	ENSG00000130254	SAFB2	TRUE	TRUE
chr19	5595377	C	A	ENST00000252542	ENSG00000130254	SAFB2	TRUE	TRUE
chr19	5595386	C	A	ENST00000252542	ENSG00000130254	SAFB2	TRUE	TRUE
chr19	5595392	C	A	ENST00000252542	ENSG00000130254	SAFB2	TRUE	TRUE
chr19	5595398	G	A	ENST00000252542	ENSG00000130254	SAFB2	TRUE	TRUE
chr19	5595404	G	A	ENST00000252542	ENSG00000130254	SAFB2	TRUE	TRUE
chr19	5595410	C	A	ENST00000252542	ENSG00000130254	SAFB2	TRUE	TRUE
chr19	5595413	T	A	ENST00000252542	ENSG00000130254	SAFB2	TRUE	TRUE
chr19	5595416	C	A	ENST00000252542	ENSG00000130254	SAFB2	TRUE	TRUE
chr19	5595422	G	A	ENST00000252542	ENSG00000130254	SAFB2	TRUE	TRUE
chr19	5595425	C	A	ENST00000252542	ENSG00000130254	SAFB2	TRUE	TRUE
chr19	5595428	T	A	ENST00000252542	ENSG00000130254	SAFB2	TRUE	TRUE
chr19	5595434	T	A	ENST00000252542	ENSG00000130254	SAFB2	TRUE	TRUE
chr19	5595442	G	T	ENST00000252542	ENSG00000130254	SAFB2	TRUE	TRUE
chr19	5595445	A	T	ENST00000252542	ENSG00000130254	SAFB2	TRUE	TRUE
chr19	5595455	T	A	ENST00000252542	ENSG00000130254	SAFB2	TRUE	TRUE
chr19	5595458	T	A	ENST00000252542	ENSG00000130254	SAFB2	TRUE	TRUE
chr19	5595461	C	A	ENST00000252542	ENSG00000130254	SAFB2	TRUE	TRUE
chr19	5595464	T	A	ENST00000252542	ENSG00000130254	SAFB2	TRUE	TRUE
chr19	5595470	C	A	ENST00000252542	ENSG00000130254	SAFB2	TRUE	TRUE
chr19	5595472	G	C	ENST00000252542	ENSG00000130254	SAFB2	TRUE	TRUE
chr19	5595472	G	T	ENST00000252542	ENSG00000130254	SAFB2	TRUE	TRUE
chr19	5595476	T	A	ENST00000252542	ENSG00000130254	SAFB2	TRUE	TRUE
chr19	5595485	G	A	ENST00000252542	ENSG00000130254	SAFB2	TRUE	TRUE
chr19	5595491	T	A	ENST00000252542	ENSG00000130254	SAFB2	TRUE	TRUE
chr19	5595498	C	A	ENST00000252542	ENSG00000130254	SAFB2	TRUE	FALSE
chr19	5595498	C	G	ENST00000252542	ENSG00000130254	SAFB2	TRUE	FALSE
chr19	5595498	C	T	ENST00000252542	ENSG00000130254	SAFB2	TRUE	FALSE
chr19	5595499	T	A	ENST00000252542	ENSG00000130254	SAFB2	TRUE	FALSE
chr19	5595499	T	C	ENST00000252542	ENSG00000130254	SAFB2	TRUE	FALSE
chr19	5595499	T	G	ENST00000252542	ENSG00000130254	SAFB2	TRUE	FALSE
chr19	5598791	A	C	ENST00000252542	ENSG00000130254	SAFB2	TRUE	FALSE
chr19	5598791	A	G	ENST00000252542	ENSG00000130254	SAFB2	TRUE	FALSE
chr19	5598791	A	T	ENST00000252542	ENSG00000130254	SAFB2	TRUE	FALSE
chr19	5598792	C	A	ENST00000252542	ENSG00000130254	SAFB2	TRUE	FALSE
chr19	5598792	C	G	ENST00000252542	ENSG00000130254	SAFB2	TRUE	FALSE
chr19	5598792	C	T	ENST00000252542	ENSG00000130254	SAFB2	TRUE	FALSE
chr19	5598795	T	A	ENST00000252542	ENSG00000130254	SAFB2	TRUE	TRUE
chr19	5598798	C	A	ENST00000252542	ENSG00000130254	SAFB2	TRUE	TRUE
chr19	5598801	T	A	ENST00000252542	ENSG00000130254	SAFB2	TRUE	TRUE
chr19	5598819	T	A	ENST00000252542	ENSG00000130254	SAFB2	TRUE	TRUE
chr19	5598837	C	A	ENST00000252542	ENSG00000130254	SAFB2	TRUE	TRUE
chr19	5598840	C	A	ENST00000252542	ENSG00000130254	SAFB2	TRUE	TRUE
chr19	5598843	T	A	ENST00000252542	ENSG00000130254	SAFB2	TRUE	TRUE
chr19	5598845	G	T	ENST00000252542	ENSG00000130254	SAFB2	TRUE	TRUE
chr19	5598849	T	A	ENST00000252542	ENSG00000130254	SAFB2	TRUE	TRUE
chr19	5598870	C	A	ENST00000252542	ENSG00000130254	SAFB2	TRUE	TRUE
chr19	5598876	C	A	ENST00000252542	ENSG00000130254	SAFB2	TRUE	TRUE
chr19	5598879	T	A	ENST00000252542	ENSG00000130254	SAFB2	TRUE	TRUE
chr19	5598885	C	A	ENST00000252542	ENSG00000130254	SAFB2	TRUE	FALSE
chr19	5598885	C	G	ENST00000252542	ENSG00000130254	SAFB2	TRUE	FALSE
chr19	5598885	C	T	ENST00000252542	ENSG00000130254	SAFB2	TRUE	FALSE
chr19	5598886	T	A	ENST00000252542	ENSG00000130254	SAFB2	TRUE	FALSE
chr19	5598886	T	C	ENST00000252542	ENSG00000130254	SAFB2	TRUE	FALSE
chr19	5598886	T	G	ENST00000252542	ENSG00000130254	SAFB2	TRUE	FALSE
chr19	5600128	A	C	ENST00000252542	ENSG00000130254	SAFB2	TRUE	FALSE
chr19	5600128	A	G	ENST00000252542	ENSG00000130254	SAFB2	FALSE	FALSE
chr19	5600128	A	T	ENST00000252542	ENSG00000130254	SAFB2	TRUE	FALSE
chr19	5600129	C	A	ENST00000252542	ENSG00000130254	SAFB2	TRUE	FALSE
chr19	5600129	C	G	ENST00000252542	ENSG00000130254	SAFB2	TRUE	FALSE
chr19	5600129	C	T	ENST00000252542	ENSG00000130254	SAFB2	TRUE	FALSE
chr19	5600130	C	A	ENST00000252542	ENSG00000130254	SAFB2	TRUE	TRUE
chr19	5600132	G	C	ENST00000252542	ENSG00000130254	SAFB2	TRUE	TRUE
chr19	5600132	G	T	ENST00000252542	ENSG00000130254	SAFB2	TRUE	TRUE
chr19	5600136	T	A	ENST00000252542	ENSG00000130254	SAFB2	TRUE	TRUE
chr19	5600145	T	A	ENST00000252542	ENSG00000130254	SAFB2	TRUE	TRUE
chr19	5600163	C	A	ENST00000252542	ENSG00000130254	SAFB2	TRUE	TRUE
chr19	5600169	T	A	ENST00000252542	ENSG00000130254	SAFB2	TRUE	TRUE
chr19	5600175	C	A	ENST00000252542	ENSG00000130254	SAFB2	TRUE	TRUE
chr19	5600181	G	A	ENST00000252542	ENSG00000130254	SAFB2	TRUE	TRUE
chr19	5600187	T	A	ENST00000252542	ENSG00000130254	SAFB2
chr19	5600190	C	A	ENST00000252542	ENSG00000130254	SAFB2	TRUE	TRUE
chr19	5600193	C	A	ENST00000252542	ENSG00000130254	SAFB2	TRUE	TRUE
chr19	5600196	T	A	ENST00000252542	ENSG00000130254	SAFB2	TRUE	TRUE
chr19	5600199	T	A	ENST00000252542	ENSG00000130254	SAFB2	TRUE	TRUE
chr19	5600208	C	A	ENST00000252542	ENSG00000130254	SAFB2	TRUE	TRUE
chr19	5600214	T	A	ENST00000252542	ENSG00000130254	SAFB2	TRUE	TRUE
chr19	5600217	T	A	ENST00000252542	ENSG00000130254	SAFB2
chr19	5600220	C	A	ENST00000252542	ENSG00000130254	SAFB2	TRUE	TRUE
chr19	5600223	C	A	ENST00000252542	ENSG00000130254	SAFB2	TRUE	TRUE
chr19	5600226	T	A	ENST00000252542	ENSG00000130254	SAFB2	TRUE	TRUE
chr19	5600229	T	A	ENST00000252542	ENSG00000130254	SAFB2	TRUE	TRUE
chr19	5600232	C	A	ENST00000252542	ENSG00000130254	SAFB2	TRUE	TRUE
chr19	5600238	T	A	ENST00000252542	ENSG00000130254	SAFB2	TRUE	TRUE
chr19	5600241	C	A	ENST00000252542	ENSG00000130254	SAFB2	TRUE	TRUE
chr19	5600244	C	A	ENST00000252542	ENSG00000130254	SAFB2	TRUE	TRUE
chr19	5600247	T	A	ENST00000252542	ENSG00000130254	SAFB2	TRUE	TRUE
chr19	5600250	T	A	ENST00000252542	ENSG00000130254	SAFB2	TRUE	TRUE
chr19	5600261	C	A	ENST00000252542	ENSG00000130254	SAFB2	TRUE	FALSE
chr19	5600261	C	G	ENST00000252542	ENSG00000130254	SAFB2	TRUE	FALSE
chr19	5600261	C	T	ENST00000252542	ENSG00000130254	SAFB2	TRUE	FALSE
chr19	5600262	T	A	ENST00000252542	ENSG00000130254	SAFB2	TRUE	FALSE
chr19	5600262	T	C	ENST00000252542	ENSG00000130254	SAFB2	TRUE	FALSE
chr19	5600262	T	G	ENST00000252542	ENSG00000130254	SAFB2	TRUE	FALSE
chr19	5604581	A	C	ENST00000252542	ENSG00000130254	SAFB2	TRUE	FALSE
chr19	5604581	A	G	ENST00000252542	ENSG00000130254	SAFB2	TRUE	FALSE
chr19	5604581	A	T	ENST00000252542	ENSG00000130254	SAFB2	TRUE	FALSE
chr19	5604582	C	A	ENST00000252542	ENSG00000130254	SAFB2	TRUE	FALSE
chr19	5604582	C	G	ENST00000252542	ENSG00000130254	SAFB2	TRUE	FALSE
chr19	5604582	C	T	ENST00000252542	ENSG00000130254	SAFB2	TRUE	FALSE
chr19	5604584	T	A	ENST00000252542	ENSG00000130254	SAFB2	TRUE	TRUE
chr19	5604587	C	A	ENST00000252542	ENSG00000130254	SAFB2	TRUE	TRUE
chr19	5604593	T	A	ENST00000252542	ENSG00000130254	SAFB2	TRUE	TRUE
chr19	5604599	C	A	ENST00000252542	ENSG00000130254	SAFB2	TRUE	TRUE
chr19	5604614	T	A	ENST00000252542	ENSG00000130254	SAFB2	TRUE	TRUE
chr19	5604625	G	T	ENST00000252542	ENSG00000130254	SAFB2	TRUE	TRUE
chr19	5604628	A	C	ENST00000252542	ENSG00000130254	SAFB2	TRUE	TRUE
chr19	5604628	A	T	ENST00000252542	ENSG00000130254	SAFB2	TRUE	TRUE
chr19	5604632	T	A	ENST00000252542	ENSG00000130254	SAFB2	TRUE	TRUE
chr19	5604635	C	A	ENST00000252542	ENSG00000130254	SAFB2	TRUE	TRUE
chr19	5604638	T	A	ENST00000252542	ENSG00000130254	SAFB2	TRUE	TRUE
chr19	5604641	T	A	ENST00000252542	ENSG00000130254	SAFB2	TRUE	TRUE
chr19	5604647	C	A	ENST00000252542	ENSG00000130254	SAFB2	TRUE	TRUE
chr19	5604648	G	T	ENST00000252542	ENSG00000130254	SAFB2	TRUE	TRUE
chr19	5604653	C	A	ENST00000252542	ENSG00000130254	SAFB2	TRUE	TRUE
chr19	5604656	T	A	ENST00000252542	ENSG00000130254	SAFB2	TRUE	TRUE
chr19	5604659	T	A	ENST00000252542	ENSG00000130254	SAFB2	TRUE	TRUE
chr19	5604671	T	A	ENST00000252542	ENSG00000130254	SAFB2	TRUE	TRUE
chr19	5604674	T	A	ENST00000252542	ENSG00000130254	SAFB2	TRUE	TRUE
chr19	5604686	C	A	ENST00000252542	ENSG00000130254	SAFB2	TRUE	TRUE
chr19	5604692	T	A	ENST00000252542	ENSG00000130254	SAFB2	TRUE	TRUE
chr19	5604696	C	A	ENST00000252542	ENSG00000130254	SAFB2	TRUE	FALSE
chr19	5604696	C	G	ENST00000252542	ENSG00000130254	SAFB2	TRUE	FALSE
chr19	5604696	C	T	ENST00000252542	ENSG00000130254	SAFB2	TRUE	FALSE
chr19	5604697	T	A	ENST00000252542	ENSG00000130254	SAFB2	TRUE	FALSE
chr19	5604697	T	C	ENST00000252542	ENSG00000130254	SAFB2	TRUE	FALSE
chr19	5604697	T	G	ENST00000252542	ENSG00000130254	SAFB2	TRUE	FALSE
chr19	5604785	A	C	ENST00000252542	ENSG00000130254	SAFB2	TRUE	TRUE
chr19	5604785	A	G	ENST00000252542	ENSG00000130254	SAFB2	TRUE	FALSE
chr19	5604785	A	T	ENST00000252542	ENSG00000130254	SAFB2	TRUE	FALSE
chr19	5604786	C	A	ENST00000252542	ENSG00000130254	SAFB2	TRUE	TRUE
chr19	5604786	C	G	ENST00000252542	ENSG00000130254	SAFB2	TRUE	TRUE
chr19	5604786	C	T	ENST00000252542	ENSG00000130254	SAFB2	TRUE	TRUE
chr19	5604789	T	A	ENST00000252542	ENSG00000130254	SAFB2	TRUE	TRUE
chr19	5604792	C	A	ENST00000252542	ENSG00000130254	SAFB2	TRUE	TRUE
chr19	5604807	G	A	ENST00000252542	ENSG00000130254	SAFB2	TRUE	TRUE
chr19	5604810	C	A	ENST00000252542	ENSG00000130254	SAFB2	TRUE	TRUE
chr19	5604819	C	A	ENST00000252542	ENSG00000130254	SAFB2	TRUE	TRUE
chr19	5604825	T	A	ENST00000252542	ENSG00000130254	SAFB2	TRUE	TRUE
chr19	5604841	G	T	ENST00000252542	ENSG00000130254	SAFB2	TRUE	TRUE
chr19	5604846	T	A	ENST00000252542	ENSG00000130254	SAFB2	TRUE	TRUE
chr19	5604855	C	A	ENST00000252542	ENSG00000130254	SAFB2	TRUE	TRUE
chr19	5604866	G	T	ENST00000252542	ENSG00000130254	SAFB2	TRUE	TRUE
chr19	5604882	C	A	ENST00000252542	ENSG00000130254	SAFB2	TRUE	TRUE
chr19	5604883	A	C	ENST00000252542	ENSG00000130254	SAFB2	TRUE	TRUE
chr19	5604883	A	T	ENST00000252542	ENSG00000130254	SAFB2	TRUE	TRUE
chr19	5604886	G	T	ENST00000252542	ENSG00000130254	SAFB2	TRUE	TRUE
chr19	5604891	G	A	ENST00000252542	ENSG00000130254	SAFB2	TRUE	TRUE
chr19	5604924	T	A	ENST00000252542	ENSG00000130254	SAFB2	TRUE	TRUE
chr19	5604937	C	A	ENST00000252542	ENSG00000130254	SAFB2	TRUE	FALSE
chr19	5604937	C	G	ENST00000252542	ENSG00000130254	SAFB2	TRUE	FALSE
chr19	5604937	C	T	ENST00000252542	ENSG00000130254	SAFB2	TRUE	FALSE
chr19	5604938	T	A	ENST00000252542	ENSG00000130254	SAFB2	TRUE	FALSE
chr19	5604938	T	C	ENST00000252542	ENSG00000130254	SAFB2	TRUE	FALSE
chr19	5604938	T	G	ENST00000252542	ENSG00000130254	SAFB2	TRUE	FALSE
chr19	5609993	A	C	ENST00000252542	ENSG00000130254	SAFB2	TRUE	FALSE
chr19	5609993	A	G	ENST00000252542	ENSG00000130254	SAFB2	TRUE	FALSE
chr19	5609993	A	T	ENST00000252542	ENSG00000130254	SAFB2	TRUE	FALSE
chr19	5609994	C	A	ENST00000252542	ENSG00000130254	SAFB2	TRUE	FALSE
chr19	5609994	C	G	ENST00000252542	ENSG00000130254	SAFB2	TRUE	FALSE
chr19	5609994	C	T	ENST00000252542	ENSG00000130254	SAFB2	TRUE	FALSE
chr19	5609997	T	A	ENST00000252542	ENSG00000130254	SAFB2	TRUE	TRUE
chr19	5610001	A	C	ENST00000252542	ENSG00000130254	SAFB2	TRUE	TRUE
chr19	5610001	A	T	ENST00000252542	ENSG00000130254	SAFB2	TRUE	TRUE
chr19	5610006	T	A	ENST00000252542	ENSG00000130254	SAFB2	TRUE	TRUE
chr19	5610021	T	A	ENST00000252542	ENSG00000130254	SAFB2	TRUE	TRUE
chr19	5610061	C	T	ENST00000252542	ENSG00000130254	SAFB2	TRUE	TRUE
chr19	5610062	C	T	ENST00000252542	ENSG00000130254	SAFB2	TRUE	TRUE
chr19	5610096	C	A	ENST00000252542	ENSG00000130254	SAFB2	TRUE	FALSE
chr19	5610096	C	G	ENST00000252542	ENSG00000130254	SAFB2	TRUE	FALSE
chr19	5610096	C	T	ENST00000252542	ENSG00000130254	SAFB2	TRUE	FALSE
chr19	5610097	T	A	ENST00000252542	ENSG00000130254	SAFB2	TRUE	FALSE
chr19	5610097	T	C	ENST00000252542	ENSG00000130254	SAFB2	TRUE	FALSE
chr19	5610097	T	G	ENST00000252542	ENSG00000130254	SAFB2	TRUE	FALSE
chr19	5610637	A	C	ENST00000252542	ENSG00000130254	SAFB2	TRUE	FALSE
chr19	5610637	A	G	ENST00000252542	ENSG00000130254	SAFB2	TRUE	FALSE
chr19	5610637	A	T	ENST00000252542	ENSG00000130254	SAFB2	TRUE	FALSE
chr19	5610638	C	A	ENST00000252542	ENSG00000130254	SAFB2	TRUE	FALSE
chr19	5610638	C	G	ENST00000252542	ENSG00000130254	SAFB2	TRUE	FALSE
chr19	5610638	C	T	ENST00000252542	ENSG00000130254	SAFB2	TRUE	FALSE
chr19	5610642	T	A	ENST00000252542	ENSG00000130254	SAFB2	TRUE	TRUE
chr19	5610645	C	A	ENST00000252542	ENSG00000130254	SAFB2	TRUE	TRUE
chr19	5610651	T	A	ENST00000252542	ENSG00000130254	SAFB2	TRUE	TRUE
chr19	5610663	T	A	ENST00000252542	ENSG00000130254	SAFB2	TRUE	TRUE
chr19	5610672	T	A	ENST00000252542	ENSG00000130254	SAFB2	TRUE	TRUE
chr19	5610675	C	A	ENST00000252542	ENSG00000130254	SAFB2	TRUE	TRUE
chr19	5610678	C	A	ENST00000252542	ENSG00000130254	SAFB2	TRUE	TRUE
chr19	5610681	T	A	ENST00000252542	ENSG00000130254	SAFB2	TRUE	TRUE
chr19	5610689	C	A	ENST00000252542	ENSG00000130254	SAFB2	TRUE	FALSE
chr19	5610689	C	G	ENST00000252542	ENSG00000130254	SAFB2	TRUE	FALSE
chr19	5610689	C	T	ENST00000252542	ENSG00000130254	SAFB2	TRUE	FALSE
chr19	5610690	T	A	ENST00000252542	ENSG00000130254	SAFB2	TRUE	FALSE
chr19	5610690	T	C	ENST00000252542	ENSG00000130254	SAFB2	TRUE	FALSE
chr19	5610690	T	G	ENST00000252542	ENSG00000130254	SAFB2	TRUE	FALSE
chr19	5611118	A	C	ENST00000252542	ENSG00000130254	SAFB2	TRUE	FALSE
chr19	5611118	A	G	ENST00000252542	ENSG00000130254	SAFB2	TRUE	FALSE
chr19	5611118	A	T	ENST00000252542	ENSG00000130254	SAFB2	TRUE	FALSE
chr19	5611119	C	A	ENST00000252542	ENSG00000130254	SAFB2	TRUE	FALSE
chr19	5611119	C	G	ENST00000252542	ENSG00000130254	SAFB2	TRUE	FALSE
chr19	5611119	C	T	ENST00000252542	ENSG00000130254	SAFB2	TRUE	FALSE
chr19	5611127	T	A	ENST00000252542	ENSG00000130254	SAFB2
chr19	5611130	G	A	ENST00000252542	ENSG00000130254	SAFB2
chr19	5611142	C	A	ENST00000252542	ENSG00000130254	SAFB2
chr19	5611150	G	C	ENST00000252542	ENSG00000130254	SAFB2
chr19	5611150	G	T	ENST00000252542	ENSG00000130254	SAFB2
chr19	5611157	C	A	ENST00000252542	ENSG00000130254	SAFB2
chr19	5611160	T	A	ENST00000252542	ENSG00000130254	SAFB2
chr19	5611178	C	A	ENST00000252542	ENSG00000130254	SAFB2
chr19	5611182	A	T	ENST00000252542	ENSG00000130254	SAFB2
chr19	5611202	T	A	ENST00000252542	ENSG00000130254	SAFB2
chr19	5611214	C	A	ENST00000252542	ENSG00000130254	SAFB2
chr19	5611217	T	A	ENST00000252542	ENSG00000130254	SAFB2
chr19	5611226	T	A	ENST00000252542	ENSG00000130254	SAFB2
chr19	5611232	C	A	ENST00000252542	ENSG00000130254	SAFB2
chr19	5611247	C	A	ENST00000252542	ENSG00000130254	SAFB2
chr19	5611259	C	A	ENST00000252542	ENSG00000130254	SAFB2
chr19	5611268	C	A	ENST00000252542	ENSG00000130254	SAFB2
chr19	5611271	C	A	ENST00000252542	ENSG00000130254	SAFB2
chr19	5611283	C	A	ENST00000252542	ENSG00000130254	SAFB2
chr19	5611292	C	A	ENST00000252542	ENSG00000130254	SAFB2
chr19	5611310	G	A	ENST00000252542	ENSG00000130254	SAFB2
chr19	5611313	C	A	ENST00000252542	ENSG00000130254	SAFB2
chr19	5611325	C	A	ENST00000252542	ENSG00000130254	SAFB2
chr19	5611340	C	A	ENST00000252542	ENSG00000130254	SAFB2
chr19	5611341	A	T	ENST00000252542	ENSG00000130254	SAFB2
chr19	5611355	C	A	ENST00000252542	ENSG00000130254	SAFB2
chr19	5611370	G	A	ENST00000252542	ENSG00000130254	SAFB2
chr19	5611373	C	A	ENST00000252542	ENSG00000130254	SAFB2
chr19	5611382	C	A	ENST00000252542	ENSG00000130254	SAFB2
chr19	5611388	T	A	ENST00000252542	ENSG00000130254	SAFB2
chr19	5611399	A	C	ENST00000252542	ENSG00000130254	SAFB2
chr19	5611399	A	T	ENST00000252542	ENSG00000130254	SAFB2
chr19	5611415	T	A	ENST00000252542	ENSG00000130254	SAFB2
chr19	5611420	G	T	ENST00000252542	ENSG00000130254	SAFB2
chr19	5611424	G	A	ENST00000252542	ENSG00000130254	SAFB2
chr19	5611438	G	C	ENST00000252542	ENSG00000130254	SAFB2
chr19	5611438	G	T	ENST00000252542	ENSG00000130254	SAFB2
chr19	5611442	C	A	ENST00000252542	ENSG00000130254	SAFB2
chr19	5611450	A	T	ENST00000252542	ENSG00000130254	SAFB2
chr19	5611456	A	C	ENST00000252542	ENSG00000130254	SAFB2
chr19	5611456	A	T	ENST00000252542	ENSG00000130254	SAFB2
chr19	5611466	C	A	ENST00000252542	ENSG00000130254	SAFB2
chr19	5611469	C	A	ENST00000252542	ENSG00000130254	SAFB2
chr19	5611496	C	A	ENST00000252542	ENSG00000130254	SAFB2
chr19	5611499	C	A	ENST00000252542	ENSG00000130254	SAFB2
chr19	5611502	C	A	ENST00000252542	ENSG00000130254	SAFB2
chr19	5611511	T	A	ENST00000252542	ENSG00000130254	SAFB2
chr19	5611514	T	A	ENST00000252542	ENSG00000130254	SAFB2
chr19	5611541	G	A	ENST00000252542	ENSG00000130254	SAFB2
chr19	5611553	G	A	ENST00000252542	ENSG00000130254	SAFB2
chr19	5611556	C	A	ENST00000252542	ENSG00000130254	SAFB2
chr19	5611562	C	A	ENST00000252542	ENSG00000130254	SAFB2
chr19	5611571	C	A	ENST00000252542	ENSG00000130254	SAFB2
chr19	5611574	C	A	ENST00000252542	ENSG00000130254	SAFB2
chr19	5611577	T	A	ENST00000252542	ENSG00000130254	SAFB2
chr19	5611586	C	A	ENST00000252542	ENSG00000130254	SAFB2
chr19	5611592	T	A	ENST00000252542	ENSG00000130254	SAFB2
chr19	5611593	A	T	ENST00000252542	ENSG00000130254	SAFB2
chr19	5611601	C	A	ENST00000252542	ENSG00000130254	SAFB2
chr19	5611606	A	T	ENST00000252542	ENSG00000130254	SAFB2
chr19	5611622	T	A	ENST00000252542	ENSG00000130254	SAFB2
chr19	5611625	C	A	ENST00000252542	ENSG00000130254	SAFB2
chr19	5611631	C	A	ENST00000252542	ENSG00000130254	SAFB2	TRUE	FALSE
chr19	5611631	C	G	ENST00000252542	ENSG00000130254	SAFB2	TRUE	FALSE
chr19	5611631	C	T	ENST00000252542	ENSG00000130254	SAFB2	TRUE	FALSE
chr19	5611632	T	A	ENST00000252542	ENSG00000130254	SAFB2	TRUE	FALSE
chr19	5611632	T	C	ENST00000252542	ENSG00000130254	SAFB2	TRUE	FALSE
chr19	5611632	T	G	ENST00000252542	ENSG00000130254	SAFB2	TRUE	FALSE
chr19	5612538	A	C	ENST00000252542	ENSG00000130254	SAFB2	FALSE	FALSE
chr19	5612538	A	G	ENST00000252542	ENSG00000130254	SAFB2	FALSE	FALSE
chr19	5612538	A	T	ENST00000252542	ENSG00000130254	SAFB2	FALSE	FALSE
chr19	5612539	C	A	ENST00000252542	ENSG00000130254	SAFB2	FALSE	FALSE
chr19	5612539	C	G	ENST00000252542	ENSG00000130254	SAFB2	FALSE	FALSE
chr19	5612539	C	T	ENST00000252542	ENSG00000130254	SAFB2	FALSE	FALSE
chr19	5612540	C	A	ENST00000252542	ENSG00000130254	SAFB2	TRUE	TRUE
chr19	5612546	C	A	ENST00000252542	ENSG00000130254	SAFB2	TRUE	TRUE
chr19	5612548	A	T	ENST00000252542	ENSG00000130254	SAFB2	TRUE	TRUE
chr19	5612558	C	A	ENST00000252542	ENSG00000130254	SAFB2	TRUE	TRUE
chr19	5612561	C	A	ENST00000252542	ENSG00000130254	SAFB2	TRUE	TRUE
chr19	5612568	C	A	ENST00000252542	ENSG00000130254	SAFB2	FALSE	FALSE
chr19	5612568	C	G	ENST00000252542	ENSG00000130254	SAFB2	FALSE	FALSE
chr19	5612568	C	T	ENST00000252542	ENSG00000130254	SAFB2	FALSE	FALSE
chr19	5612569	T	A	ENST00000252542	ENSG00000130254	SAFB2	FALSE	FALSE
chr19	5612569	T	C	ENST00000252542	ENSG00000130254	SAFB2	FALSE	FALSE
chr19	5612569	T	G	ENST00000252542	ENSG00000130254	SAFB2	FALSE	FALSE
chr19	5613463	A	C	ENST00000252542	ENSG00000130254	SAFB2	TRUE	FALSE
chr19	5613463	A	G	ENST00000252542	ENSG00000130254	SAFB2	FALSE	FALSE
chr19	5613463	A	T	ENST00000252542	ENSG00000130254	SAFB2	TRUE	FALSE
chr19	5613464	C	A	ENST00000252542	ENSG00000130254	SAFB2	TRUE	FALSE
chr19	5613464	C	G	ENST00000252542	ENSG00000130254	SAFB2	TRUE	FALSE
chr19	5613464	C	T	ENST00000252542	ENSG00000130254	SAFB2	TRUE	FALSE
chr19	5613476	T	A	ENST00000252542	ENSG00000130254	SAFB2	TRUE	TRUE
chr19	5613484	A	T	ENST00000252542	ENSG00000130254	SAFB2	TRUE	TRUE
chr19	5613487	G	T	ENST00000252542	ENSG00000130254	SAFB2	TRUE	TRUE
chr19	5613490	G	C	ENST00000252542	ENSG00000130254	SAFB2	TRUE	TRUE
chr19	5613490	G	T	ENST00000252542	ENSG00000130254	SAFB2	TRUE	TRUE
chr19	5613497	C	A	ENST00000252542	ENSG00000130254	SAFB2	TRUE	TRUE
chr19	5613499	A	T	ENST00000252542	ENSG00000130254	SAFB2	TRUE	TRUE
chr19	5613509	T	A	ENST00000252542	ENSG00000130254	SAFB2	TRUE	TRUE
chr19	5613515	C	A	ENST00000252542	ENSG00000130254	SAFB2	TRUE	TRUE
chr19	5613518	C	A	ENST00000252542	ENSG00000130254	SAFB2	TRUE	TRUE
chr19	5613528	C	A	ENST00000252542	ENSG00000130254	SAFB2	TRUE	FALSE
chr19	5613528	C	G	ENST00000252542	ENSG00000130254	SAFB2	TRUE	FALSE
chr19	5613528	C	T	ENST00000252542	ENSG00000130254	SAFB2	TRUE	FALSE
chr19	5613529	T	A	ENST00000252542	ENSG00000130254	SAFB2	TRUE	FALSE
chr19	5613529	T	C	ENST00000252542	ENSG00000130254	SAFB2	TRUE	FALSE
chr19	5613529	T	G	ENST00000252542	ENSG00000130254	SAFB2	TRUE	FALSE
chr19	5616130	A	C	ENST00000252542	ENSG00000130254	SAFB2	FALSE	FALSE
chr19	5616130	A	G	ENST00000252542	ENSG00000130254	SAFB2	FALSE	FALSE
chr19	5616130	A	T	ENST00000252542	ENSG00000130254	SAFB2	FALSE	FALSE
chr19	5616131	C	A	ENST00000252542	ENSG00000130254	SAFB2	FALSE	FALSE
chr19	5616131	C	G	ENST00000252542	ENSG00000130254	SAFB2	FALSE	FALSE
chr19	5616131	C	T	ENST00000252542	ENSG00000130254	SAFB2	FALSE	FALSE
chr19	5616140	C	A	ENST00000252542	ENSG00000130254	SAFB2	TRUE	TRUE
chr19	5616149	G	A	ENST00000252542	ENSG00000130254	SAFB2	TRUE	TRUE
chr19	5616161	G	A	ENST00000252542	ENSG00000130254	SAFB2	TRUE	TRUE
chr19	5616164	T	A	ENST00000252542	ENSG00000130254	SAFB2	TRUE	TRUE
chr19	5616170	G	A	ENST00000252542	ENSG00000130254	SAFB2	TRUE	TRUE
chr19	5616180	G	C	ENST00000252542	ENSG00000130254	SAFB2	TRUE	TRUE
chr19	5616180	G	T	ENST00000252542	ENSG00000130254	SAFB2	TRUE	TRUE
chr19	5616185	C	A	ENST00000252542	ENSG00000130254	SAFB2	TRUE	TRUE
chr19	5616188	T	A	ENST00000252542	ENSG00000130254	SAFB2	TRUE	TRUE
chr19	5616195	A	T	ENST00000252542	ENSG00000130254	SAFB2	TRUE	TRUE
chr19	5616230	C	A	ENST00000252542	ENSG00000130254	SAFB2	TRUE	TRUE
chr19	5616263	C	A	ENST00000252542	ENSG00000130254	SAFB2	TRUE	TRUE
chr19	5616269	C	A	ENST00000252542	ENSG00000130254	SAFB2	TRUE	TRUE
chr19	5616305	G	A	ENST00000252542	ENSG00000130254	SAFB2	TRUE	TRUE
chr19	5616314	C	A	ENST00000252542	ENSG00000130254	SAFB2	TRUE	TRUE
chr19	5616326	C	A	ENST00000252542	ENSG00000130254	SAFB2	TRUE	TRUE
chr19	5616335	C	A	ENST00000252542	ENSG00000130254	SAFB2	TRUE	TRUE
chr19	5616336	C	A	ENST00000252542	ENSG00000130254	SAFB2	TRUE	TRUE
chr19	5616336	C	G	ENST00000252542	ENSG00000130254	SAFB2	TRUE	TRUE
chr19	5616336	C	T	ENST00000252542	ENSG00000130254	SAFB2	TRUE	TRUE
chr19	5616337	T	A	ENST00000252542	ENSG00000130254	SAFB2	TRUE	FALSE
chr19	5616337	T	C	ENST00000252542	ENSG00000130254	SAFB2	TRUE	TRUE
chr19	5616337	T	G	ENST00000252542	ENSG00000130254	SAFB2	TRUE	TRUE
chr19	5616420	A	C	ENST00000252542	ENSG00000130254	SAFB2	TRUE	FALSE
chr19	5616420	A	G	ENST00000252542	ENSG00000130254	SAFB2	FALSE	FALSE
chr19	5616420	A	T	ENST00000252542	ENSG00000130254	SAFB2	TRUE	FALSE
chr19	5616421	C	A	ENST00000252542	ENSG00000130254	SAFB2	TRUE	FALSE
chr19	5616421	C	G	ENST00000252542	ENSG00000130254	SAFB2	TRUE	TRUE
chr19	5616421	C	T	ENST00000252542	ENSG00000130254	SAFB2	TRUE	FALSE
chr19	5616424	G	A	ENST00000252542	ENSG00000130254	SAFB2	TRUE	TRUE
chr19	5616433	T	A	ENST00000252542	ENSG00000130254	SAFB2	TRUE	TRUE
chr19	5616445	C	A	ENST00000252542	ENSG00000130254	SAFB2	TRUE	TRUE
chr19	5616460	C	A	ENST00000252542	ENSG00000130254	SAFB2	TRUE	TRUE
chr19	5616469	C	A	ENST00000252542	ENSG00000130254	SAFB2	TRUE	TRUE
chr19	5616472	C	A	ENST00000252542	ENSG00000130254	SAFB2	TRUE	TRUE
chr19	5616475	C	A	ENST00000252542	ENSG00000130254	SAFB2	TRUE	TRUE
chr19	5616481	T	A	ENST00000252542	ENSG00000130254	SAFB2	TRUE	TRUE
chr19	5616487	C	A	ENST00000252542	ENSG00000130254	SAFB2	TRUE	FALSE
chr19	5616487	C	G	ENST00000252542	ENSG00000130254	SAFB2	TRUE	FALSE
chr19	5616487	C	T	ENST00000252542	ENSG00000130254	SAFB2	TRUE	FALSE
chr19	5616488	T	A	ENST00000252542	ENSG00000130254	SAFB2	TRUE	FALSE
chr19	5616488	T	C	ENST00000252542	ENSG00000130254	SAFB2	TRUE	FALSE
chr19	5616488	T	G	ENST00000252542	ENSG00000130254	SAFB2	TRUE	FALSE
chr19	5621307	A	C	ENST00000252542	ENSG00000130254	SAFB2	TRUE	FALSE
chr19	5621307	A	G	ENST00000252542	ENSG00000130254	SAFB2	TRUE	FALSE
chr19	5621307	A	T	ENST00000252542	ENSG00000130254	SAFB2	TRUE	FALSE
chr19	5621308	C	A	ENST00000252542	ENSG00000130254	SAFB2	TRUE	FALSE
chr19	5621308	C	G	ENST00000252542	ENSG00000130254	SAFB2	TRUE	FALSE
chr19	5621308	C	T	ENST00000252542	ENSG00000130254	SAFB2	TRUE	FALSE
chr19	5621309	C	A	ENST00000252542	ENSG00000130254	SAFB2	TRUE	TRUE
chr19	5621312	T	A	ENST00000252542	ENSG00000130254	SAFB2	TRUE	TRUE
chr19	5621316	A	T	ENST00000252542	ENSG00000130254	SAFB2	TRUE	TRUE
chr19	5621321	T	A	ENST00000252542	ENSG00000130254	SAFB2	TRUE	TRUE
chr19	5621324	T	A	ENST00000252542	ENSG00000130254	SAFB2	TRUE	TRUE
chr19	5621329	G	C	ENST00000252542	ENSG00000130254	SAFB2	TRUE	TRUE
chr19	5621329	G	T	ENST00000252542	ENSG00000130254	SAFB2	TRUE	TRUE
chr19	5621333	T	A	ENST00000252542	ENSG00000130254	SAFB2	TRUE	TRUE
chr19	5621336	T	A	ENST00000252542	ENSG00000130254	SAFB2	TRUE	TRUE
chr19	5621348	C	A	ENST00000252542	ENSG00000130254	SAFB2	TRUE	TRUE
chr19	5621350	A	C	ENST00000252542	ENSG00000130254	SAFB2	TRUE	TRUE
chr19	5621350	A	T	ENST00000252542	ENSG00000130254	SAFB2	TRUE	TRUE
chr19	5621354	C	A	ENST00000252542	ENSG00000130254	SAFB2	TRUE	TRUE
chr19	5621366	C	A	ENST00000252542	ENSG00000130254	SAFB2	TRUE	TRUE
chr19	5621378	G	A	ENST00000252542	ENSG00000130254	SAFB2	TRUE	TRUE
chr19	5621384	C	A	ENST00000252542	ENSG00000130254	SAFB2	TRUE	TRUE
chr19	5621387	C	A	ENST00000252542	ENSG00000130254	SAFB2	TRUE	TRUE
chr19	5621390	T	A	ENST00000252542	ENSG00000130254	SAFB2	TRUE	TRUE
chr19	5621397	C	A	ENST00000252542	ENSG00000130254	SAFB2	TRUE	FALSE
chr19	5621397	C	G	ENST00000252542	ENSG00000130254	SAFB2	TRUE	FALSE
chr19	5621397	C	T	ENST00000252542	ENSG00000130254	SAFB2	TRUE	FALSE
chr19	5621398	T	A	ENST00000252542	ENSG00000130254	SAFB2	TRUE	FALSE
chr19	5621398	T	C	ENST00000252542	ENSG00000130254	SAFB2	TRUE	FALSE
chr19	5621398	T	G	ENST00000252542	ENSG00000130254	SAFB2	TRUE	FALSE
chr19	5622528	A	C	ENST00000252542	ENSG00000130254	SAFB2	TRUE	FALSE
chr19	5622528	A	G	ENST00000252542	ENSG00000130254	SAFB2	FALSE	FALSE
chr19	5622528	A	T	ENST00000252542	ENSG00000130254	SAFB2	TRUE	FALSE
chr19	5622529	C	A	ENST00000252542	ENSG00000130254	SAFB2	TRUE	FALSE
chr19	5622529	C	G	ENST00000252542	ENSG00000130254	SAFB2	TRUE	FALSE
chr19	5622529	C	T	ENST00000252542	ENSG00000130254	SAFB2	TRUE	FALSE
chr19	5622532	T	A	ENST00000252542	ENSG00000130254	SAFB2	TRUE	TRUE
chr19	5622535	T	A	ENST00000252542	ENSG00000130254	SAFB2	TRUE	TRUE
chr19	5622544	C	A	ENST00000252542	ENSG00000130254	SAFB2	TRUE	TRUE
chr19	5622559	T	A	ENST00000252542	ENSG00000130254	SAFB2	TRUE	TRUE
chr19	5622586	T	A	ENST00000252542	ENSG00000130254	SAFB2	TRUE	TRUE
chr19	5622589	T	A	ENST00000252542	ENSG00000130254	SAFB2	TRUE	TRUE
chr19	5622595	C	A	ENST00000252542	ENSG00000130254	SAFB2	TRUE	TRUE
chr19	5622622	C	A	ENST00000252542	ENSG00000130254	SAFB2	TRUE	TRUE
chr19	5622646	C	A	ENST00000252542	ENSG00000130254	SAFB2	TRUE	FALSE
chr19	5622684	G	T	ENST00000252542	ENSG00000130254	SAFB2	FALSE	FALSE
chr19	5622693	G	T	ENST00000252542	ENSG00000130254	SAFB2	FALSE	FALSE
chr19	5622709	C	A	ENST00000252542	ENSG00000130254	SAFB2	FALSE	FALSE
chr19	5623212	G	T	ENST00000588852	ENSG00000160633	SAFB	FALSE	FALSE
chr19	5623222	C	A	ENST00000588852	ENSG00000160633	SAFB	FALSE	FALSE
chr19	5623222	C	G	ENST00000588852	ENSG00000160633	SAFB	FALSE	FALSE
chr19	5623239	G	T	ENST00000588852	ENSG00000160633	SAFB	FALSE	FALSE
chr19	5623273	C	A	ENST00000588852	ENSG00000160633	SAFB	TRUE	FALSE
chr19	5623276	C	A	ENST00000588852	ENSG00000160633	SAFB	TRUE	FALSE
chr19	5623276	C	G	ENST00000588852	ENSG00000160633	SAFB	TRUE	FALSE
chr19	5623278	G	T	ENST00000588852	ENSG00000160633	SAFB	TRUE	TRUE
chr19	5623308	C	T	ENST00000588852	ENSG00000160633	SAFB	TRUE	TRUE
chr19	5623329	G	T	ENST00000588852	ENSG00000160633	SAFB	TRUE	TRUE
chr19	5623338	A	T	ENST00000588852	ENSG00000160633	SAFB	TRUE	TRUE
chr19	5623354	C	A	ENST00000588852	ENSG00000160633	SAFB	TRUE	TRUE
chr19	5623365	A	T	ENST00000588852	ENSG00000160633	SAFB	TRUE	TRUE
chr19	5623375	T	A	ENST00000588852	ENSG00000160633	SAFB	TRUE	TRUE
chr19	5623380	G	T	ENST00000588852	ENSG00000160633	SAFB	TRUE	TRUE
chr19	5623389	A	T	ENST00000588852	ENSG00000160633	SAFB	TRUE	TRUE
chr19	5623392	A	T	ENST00000588852	ENSG00000160633	SAFB	TRUE	TRUE
chr19	5623395	G	A	ENST00000588852	ENSG00000160633	SAFB	TRUE	FALSE
chr19	5623395	G	C	ENST00000588852	ENSG00000160633	SAFB	TRUE	FALSE
chr19	5623395	G	T	ENST00000588852	ENSG00000160633	SAFB	TRUE	FALSE
chr19	5623396	T	A	ENST00000588852	ENSG00000160633	SAFB	TRUE	FALSE
chr19	5623396	T	C	ENST00000588852	ENSG00000160633	SAFB	FALSE	FALSE
chr19	5623396	T	G	ENST00000588852	ENSG00000160633	SAFB	TRUE	FALSE
chr19	5626403	A	C	ENST00000588852	ENSG00000160633	SAFB	TRUE	TRUE
chr19	5626403	A	G	ENST00000588852	ENSG00000160633	SAFB	TRUE	TRUE
chr19	5626403	A	T	ENST00000588852	ENSG00000160633	SAFB	TRUE	TRUE
chr19	5626404	G	A	ENST00000588852	ENSG00000160633	SAFB	TRUE	TRUE
chr19	5626404	G	C	ENST00000588852	ENSG00000160633	SAFB	TRUE	TRUE
chr19	5626404	G	T	ENST00000588852	ENSG00000160633	SAFB	TRUE	TRUE
chr19	5626411	G	T	ENST00000588852	ENSG00000160633	SAFB	TRUE	TRUE
chr19	5626417	G	T	ENST00000588852	ENSG00000160633	SAFB	TRUE	TRUE
chr19	5626435	G	T	ENST00000588852	ENSG00000160633	SAFB	TRUE	TRUE
chr19	5626441	G	T	ENST00000588852	ENSG00000160633	SAFB	TRUE	TRUE
chr19	5626453	G	T	ENST00000588852	ENSG00000160633	SAFB	TRUE	TRUE
chr19	5626456	G	T	ENST00000588852	ENSG00000160633	SAFB	TRUE	TRUE
chr19	5626462	A	T	ENST00000588852	ENSG00000160633	SAFB	TRUE	TRUE
chr19	5626465	A	T	ENST00000588852	ENSG00000160633	SAFB	TRUE	TRUE
chr19	5626472	C	A	ENST00000588852	ENSG00000160633	SAFB	TRUE	TRUE
chr19	5626472	C	G	ENST00000588852	ENSG00000160633	SAFB	TRUE	TRUE
chr19	5626474	A	T	ENST00000588852	ENSG00000160633	SAFB	TRUE	TRUE
chr19	5626486	A	T	ENST00000588852	ENSG00000160633	SAFB	TRUE	TRUE
chr19	5626490	G	A	ENST00000588852	ENSG00000160633	SAFB	TRUE	FALSE
chr19	5626490	G	C	ENST00000588852	ENSG00000160633	SAFB	TRUE	FALSE
chr19	5626490	G	T	ENST00000588852	ENSG00000160633	SAFB	TRUE	FALSE
chr19	5626491	T	A	ENST00000588852	ENSG00000160633	SAFB	TRUE	FALSE
chr19	5626491	T	C	ENST00000588852	ENSG00000160633	SAFB	TRUE	FALSE
chr19	5626491	T	G	ENST00000588852	ENSG00000160633	SAFB	TRUE	FALSE
chr19	5641592	A	C	ENST00000588852	ENSG00000160633	SAFB	TRUE	FALSE
chr19	5641592	A	G	ENST00000588852	ENSG00000160633	SAFB	TRUE	FALSE
chr19	5641592	A	T	ENST00000588852	ENSG00000160633	SAFB	TRUE	FALSE
chr19	5641593	G	A	ENST00000588852	ENSG00000160633	SAFB	TRUE	TRUE
chr19	5641593	G	C	ENST00000588852	ENSG00000160633	SAFB	TRUE	FALSE
chr19	5641593	G	T	ENST00000588852	ENSG00000160633	SAFB	TRUE	FALSE
chr19	5641599	A	T	ENST00000588852	ENSG00000160633	SAFB	TRUE	TRUE
chr19	5641605	G	T	ENST00000588852	ENSG00000160633	SAFB	TRUE	TRUE
chr19	5641608	G	T	ENST00000588852	ENSG00000160633	SAFB	TRUE	TRUE
chr19	5641611	G	T	ENST00000588852	ENSG00000160633	SAFB	TRUE	TRUE
chr19	5641620	G	T	ENST00000588852	ENSG00000160633	SAFB	TRUE	TRUE
chr19	5641635	G	T	ENST00000588852	ENSG00000160633	SAFB	TRUE	TRUE
chr19	5641638	G	T	ENST00000588852	ENSG00000160633	SAFB	TRUE	TRUE
chr19	5641653	G	T	ENST00000588852	ENSG00000160633	SAFB	TRUE	TRUE
chr19	5641656	C	T	ENST00000588852	ENSG00000160633	SAFB	TRUE	TRUE
chr19	5641659	G	A	ENST00000588852	ENSG00000160633	SAFB	TRUE	TRUE
chr19	5641659	G	C	ENST00000588852	ENSG00000160633	SAFB	TRUE	TRUE
chr19	5641659	G	T	ENST00000588852	ENSG00000160633	SAFB	TRUE	TRUE
chr19	5641660	T	A	ENST00000588852	ENSG00000160633	SAFB	TRUE	TRUE
chr19	5641660	T	C	ENST00000588852	ENSG00000160633	SAFB	TRUE	FALSE
chr19	5641660	T	G	ENST00000588852	ENSG00000160633	SAFB	TRUE	TRUE
chr19	5641738	A	C	ENST00000588852	ENSG00000160633	SAFB	TRUE	FALSE
chr19	5641738	A	G	ENST00000588852	ENSG00000160633	SAFB	TRUE	FALSE
chr19	5641738	A	T	ENST00000588852	ENSG00000160633	SAFB	TRUE	FALSE
chr19	5641739	G	A	ENST00000588852	ENSG00000160633	SAFB	TRUE	FALSE
chr19	5641739	G	C	ENST00000588852	ENSG00000160633	SAFB	TRUE	FALSE
chr19	5641739	G	T	ENST00000588852	ENSG00000160633	SAFB	TRUE	FALSE
chr19	5641740	G	T	ENST00000588852	ENSG00000160633	SAFB	TRUE	TRUE
chr19	5641749	G	T	ENST00000588852	ENSG00000160633	SAFB	TRUE	TRUE
chr19	5641761	G	T	ENST00000588852	ENSG00000160633	SAFB	TRUE	TRUE
chr19	5641768	T	A	ENST00000588852	ENSG00000160633	SAFB	TRUE	TRUE
chr19	5641770	C	T	ENST00000588852	ENSG00000160633	SAFB	TRUE	TRUE
chr19	5641801	T	A	ENST00000588852	ENSG00000160633	SAFB	TRUE	TRUE
chr19	5641806	G	T	ENST00000588852	ENSG00000160633	SAFB	TRUE	TRUE
chr19	5641812	G	T	ENST00000588852	ENSG00000160633	SAFB	TRUE	TRUE
chr19	5641824	G	T	ENST00000588852	ENSG00000160633	SAFB	TRUE	TRUE
chr19	5641841	T	A	ENST00000588852	ENSG00000160633	SAFB	TRUE	TRUE
chr19	5641845	G	T	ENST00000588852	ENSG00000160633	SAFB	TRUE	TRUE
chr19	5641869	C	T	ENST00000588852	ENSG00000160633	SAFB	TRUE	TRUE
chr19	5641872	G	T	ENST00000588852	ENSG00000160633	SAFB	TRUE	TRUE
chr19	5641882	C	A	ENST00000588852	ENSG00000160633	SAFB	TRUE	TRUE
chr19	5641890	A	T	ENST00000588852	ENSG00000160633	SAFB	TRUE	TRUE
chr19	5641893	G	T	ENST00000588852	ENSG00000160633	SAFB	TRUE	TRUE
chr19	5641902	G	T	ENST00000588852	ENSG00000160633	SAFB	TRUE	TRUE
chr19	5641908	G	T	ENST00000588852	ENSG00000160633	SAFB	TRUE	TRUE
chr19	5641914	A	T	ENST00000588852	ENSG00000160633	SAFB	TRUE	TRUE
chr19	5641917	G	T	ENST00000588852	ENSG00000160633	SAFB	TRUE	TRUE
chr19	5641926	G	T	ENST00000588852	ENSG00000160633	SAFB	TRUE	TRUE
chr19	5641929	C	T	ENST00000588852	ENSG00000160633	SAFB	TRUE	TRUE
chr19	5641935	C	T	ENST00000588852	ENSG00000160633	SAFB	TRUE	TRUE
chr19	5641938	G	T	ENST00000588852	ENSG00000160633	SAFB	TRUE	TRUE
chr19	5641947	G	A	ENST00000588852	ENSG00000160633	SAFB	TRUE	FALSE
chr19	5641947	G	C	ENST00000588852	ENSG00000160633	SAFB	TRUE	FALSE
chr19	5641947	G	T	ENST00000588852	ENSG00000160633	SAFB	TRUE	FALSE
chr19	5641948	T	A	ENST00000588852	ENSG00000160633	SAFB	TRUE	FALSE
chr19	5641948	T	C	ENST00000588852	ENSG00000160633	SAFB	TRUE	FALSE
chr19	5641948	T	G	ENST00000588852	ENSG00000160633	SAFB	TRUE	FALSE
chr19	5645335	A	C	ENST00000588852	ENSG00000160633	SAFB	TRUE	FALSE
chr19	5645335	A	G	ENST00000588852	ENSG00000160633	SAFB	TRUE	FALSE
chr19	5645335	A	T	ENST00000588852	ENSG00000160633	SAFB	TRUE	FALSE
chr19	5645336	G	A	ENST00000588852	ENSG00000160633	SAFB	TRUE	FALSE
chr19	5645336	G	C	ENST00000588852	ENSG00000160633	SAFB	TRUE	FALSE
chr19	5645336	G	T	ENST00000588852	ENSG00000160633	SAFB	TRUE	FALSE
chr19	5645340	G	T	ENST00000588852	ENSG00000160633	SAFB
chr19	5645346	A	T	ENST00000588852	ENSG00000160633	SAFB
chr19	5645349	G	T	ENST00000588852	ENSG00000160633	SAFB
chr19	5645365	T	A	ENST00000588852	ENSG00000160633	SAFB
chr19	5645365	T	G	ENST00000588852	ENSG00000160633	SAFB
chr19	5645374	C	A	ENST00000588852	ENSG00000160633	SAFB
chr19	5645374	C	G	ENST00000588852	ENSG00000160633	SAFB
chr19	5645377	C	A	ENST00000588852	ENSG00000160633	SAFB
chr19	5645377	C	G	ENST00000588852	ENSG00000160633	SAFB
chr19	5645395	T	A	ENST00000588852	ENSG00000160633	SAFB
chr19	5645395	T	G	ENST00000588852	ENSG00000160633	SAFB
chr19	5645397	C	T	ENST00000588852	ENSG00000160633	SAFB
chr19	5645400	G	A	ENST00000588852	ENSG00000160633	SAFB	TRUE	TRUE
chr19	5645400	G	C	ENST00000588852	ENSG00000160633	SAFB	TRUE	TRUE
chr19	5645400	G	T	ENST00000588852	ENSG00000160633	SAFB	TRUE	TRUE
chr19	5645401	T	A	ENST00000588852	ENSG00000160633	SAFB	TRUE	TRUE
chr19	5645401	T	C	ENST00000588852	ENSG00000160633	SAFB	TRUE	FALSE
chr19	5645401	T	G	ENST00000588852	ENSG00000160633	SAFB	TRUE	TRUE
chr19	5648014	A	C	ENST00000588852	ENSG00000160633	SAFB	TRUE	FALSE
chr19	5648014	A	G	ENST00000588852	ENSG00000160633	SAFB	TRUE	FALSE
chr19	5648014	A	T	ENST00000588852	ENSG00000160633	SAFB	TRUE	FALSE
chr19	5648015	G	A	ENST00000588852	ENSG00000160633	SAFB	TRUE	FALSE
chr19	5648015	G	C	ENST00000588852	ENSG00000160633	SAFB	TRUE	FALSE
chr19	5648015	G	T	ENST00000588852	ENSG00000160633	SAFB	TRUE	FALSE
chr19	5648016	G	T	ENST00000588852	ENSG00000160633	SAFB	TRUE	TRUE
chr19	5648022	G	T	ENST00000588852	ENSG00000160633	SAFB	TRUE	TRUE
chr19	5648025	G	T	ENST00000588852	ENSG00000160633	SAFB	TRUE	TRUE
chr19	5648037	G	T	ENST00000588852	ENSG00000160633	SAFB	TRUE	TRUE
chr19	5648043	G	T	ENST00000588852	ENSG00000160633	SAFB	TRUE	TRUE
chr19	5648044	G	A	ENST00000588852	ENSG00000160633	SAFB	TRUE	FALSE
chr19	5648044	G	C	ENST00000588852	ENSG00000160633	SAFB	TRUE	FALSE
chr19	5648044	G	T	ENST00000588852	ENSG00000160633	SAFB	TRUE	FALSE
chr19	5648045	T	A	ENST00000588852	ENSG00000160633	SAFB	TRUE	FALSE
chr19	5648045	T	C	ENST00000588852	ENSG00000160633	SAFB	TRUE	FALSE
chr19	5648045	T	G	ENST00000588852	ENSG00000160633	SAFB	TRUE	FALSE
chr19	5648987	A	C	ENST00000588852	ENSG00000160633	SAFB	TRUE	FALSE
chr19	5648987	A	G	ENST00000588852	ENSG00000160633	SAFB	TRUE	FALSE
chr19	5648987	A	T	ENST00000588852	ENSG00000160633	SAFB	TRUE	FALSE
chr19	5648988	G	A	ENST00000588852	ENSG00000160633	SAFB	TRUE	FALSE
chr19	5648988	G	C	ENST00000588852	ENSG00000160633	SAFB	TRUE	FALSE
chr19	5648988	G	T	ENST00000588852	ENSG00000160633	SAFB	TRUE	FALSE
chr19	5648994	G	T	ENST00000588852	ENSG00000160633	SAFB
chr19	5648997	A	T	ENST00000588852	ENSG00000160633	SAFB
chr19	5649013	T	A	ENST00000588852	ENSG00000160633	SAFB
chr19	5649018	G	T	ENST00000588852	ENSG00000160633	SAFB
chr19	5649026	T	A	ENST00000588852	ENSG00000160633	SAFB
chr19	5649027	A	T	ENST00000588852	ENSG00000160633	SAFB
chr19	5649033	G	T	ENST00000588852	ENSG00000160633	SAFB
chr19	5649042	A	T	ENST00000588852	ENSG00000160633	SAFB
chr19	5649045	G	T	ENST00000588852	ENSG00000160633	SAFB
chr19	5649048	G	T	ENST00000588852	ENSG00000160633	SAFB
chr19	5649057	G	T	ENST00000588852	ENSG00000160633	SAFB
chr19	5649063	G	T	ENST00000588852	ENSG00000160633	SAFB
chr19	5649066	C	T	ENST00000588852	ENSG00000160633	SAFB
chr19	5649078	C	T	ENST00000588852	ENSG00000160633	SAFB
chr19	5649105	A	T	ENST00000588852	ENSG00000160633	SAFB
chr19	5649108	A	T	ENST00000588852	ENSG00000160633	SAFB
chr19	5649117	G	T	ENST00000588852	ENSG00000160633	SAFB
chr19	5649120	G	T	ENST00000588852	ENSG00000160633	SAFB
chr19	5649123	G	T	ENST00000588852	ENSG00000160633	SAFB
chr19	5649150	G	T	ENST00000588852	ENSG00000160633	SAFB
chr19	5649153	G	T	ENST00000588852	ENSG00000160633	SAFB
chr19	5649163	T	A	ENST00000588852	ENSG00000160633	SAFB
chr19	5649163	T	G	ENST00000588852	ENSG00000160633	SAFB
chr19	5649169	T	A	ENST00000588852	ENSG00000160633	SAFB
chr19	5649177	G	T	ENST00000588852	ENSG00000160633	SAFB
chr19	5649181	C	A	ENST00000588852	ENSG00000160633	SAFB
chr19	5649181	C	G	ENST00000588852	ENSG00000160633	SAFB
chr19	5649195	C	T	ENST00000588852	ENSG00000160633	SAFB
chr19	5649199	C	A	ENST00000588852	ENSG00000160633	SAFB
chr19	5649204	A	T	ENST00000588852	ENSG00000160633	SAFB
chr19	5649220	T	A	ENST00000588852	ENSG00000160633	SAFB
chr19	5649220	T	G	ENST00000588852	ENSG00000160633	SAFB
chr19	5649231	A	T	ENST00000588852	ENSG00000160633	SAFB
chr19	5649237	G	T	ENST00000588852	ENSG00000160633	SAFB
chr19	5649246	G	T	ENST00000588852	ENSG00000160633	SAFB
chr19	5649249	C	T	ENST00000588852	ENSG00000160633	SAFB
chr19	5649264	G	T	ENST00000588852	ENSG00000160633	SAFB
chr19	5649278	T	A	ENST00000588852	ENSG00000160633	SAFB
chr19	5649279	G	T	ENST00000588852	ENSG00000160633	SAFB
chr19	5649294	G	T	ENST00000588852	ENSG00000160633	SAFB
chr19	5649306	G	T	ENST00000588852	ENSG00000160633	SAFB
chr19	5649309	C	T	ENST00000588852	ENSG00000160633	SAFB
chr19	5649327	G	T	ENST00000588852	ENSG00000160633	SAFB
chr19	5649336	G	T	ENST00000588852	ENSG00000160633	SAFB
chr19	5649348	G	T	ENST00000588852	ENSG00000160633	SAFB
chr19	5649351	G	T	ENST00000588852	ENSG00000160633	SAFB
chr19	5649360	G	T	ENST00000588852	ENSG00000160633	SAFB
chr19	5649372	G	T	ENST00000588852	ENSG00000160633	SAFB
chr19	5649387	G	T	ENST00000588852	ENSG00000160633	SAFB
chr19	5649393	A	T	ENST00000588852	ENSG00000160633	SAFB
chr19	5649402	A	T	ENST00000588852	ENSG00000160633	SAFB
chr19	5649405	G	T	ENST00000588852	ENSG00000160633	SAFB
chr19	5649417	A	T	ENST00000588852	ENSG00000160633	SAFB
chr19	5649437	T	A	ENST00000588852	ENSG00000160633	SAFB
chr19	5649441	G	T	ENST00000588852	ENSG00000160633	SAFB
chr19	5649459	A	T	ENST00000588852	ENSG00000160633	SAFB
chr19	5649462	G	T	ENST00000588852	ENSG00000160633	SAFB
chr19	5649469	C	A	ENST00000588852	ENSG00000160633	SAFB
chr19	5649469	C	G	ENST00000588852	ENSG00000160633	SAFB
chr19	5649477	G	T	ENST00000588852	ENSG00000160633	SAFB
chr19	5649489	C	T	ENST00000588852	ENSG00000160633	SAFB
chr19	5649492	A	T	ENST00000588852	ENSG00000160633	SAFB
chr19	5649500	G	A	ENST00000588852	ENSG00000160633	SAFB	TRUE	FALSE
chr19	5649500	G	C	ENST00000588852	ENSG00000160633	SAFB	TRUE	FALSE
chr19	5649500	G	T	ENST00000588852	ENSG00000160633	SAFB	TRUE	FALSE
chr19	5649501	T	A	ENST00000588852	ENSG00000160633	SAFB	TRUE	FALSE
chr19	5649501	T	C	ENST00000588852	ENSG00000160633	SAFB	TRUE	FALSE
chr19	5649501	T	G	ENST00000588852	ENSG00000160633	SAFB	TRUE	FALSE
chr19	5649924	A	C	ENST00000588852	ENSG00000160633	SAFB	TRUE	FALSE
chr19	5649924	A	G	ENST00000588852	ENSG00000160633	SAFB	TRUE	FALSE
chr19	5649924	A	T	ENST00000588852	ENSG00000160633	SAFB	TRUE	FALSE
chr19	5649925	G	A	ENST00000588852	ENSG00000160633	SAFB	TRUE	FALSE
chr19	5649925	G	C	ENST00000588852	ENSG00000160633	SAFB	TRUE	FALSE
chr19	5649925	G	T	ENST00000588852	ENSG00000160633	SAFB	TRUE	FALSE
chr19	5649933	G	T	ENST00000588852	ENSG00000160633	SAFB	TRUE	TRUE
chr19	5649943	C	A	ENST00000588852	ENSG00000160633	SAFB	TRUE	TRUE
chr19	5649951	A	T	ENST00000588852	ENSG00000160633	SAFB	TRUE	TRUE
chr19	5649963	A	T	ENST00000588852	ENSG00000160633	SAFB	TRUE	TRUE
chr19	5649966	G	T	ENST00000588852	ENSG00000160633	SAFB	TRUE	TRUE
chr19	5649969	G	T	ENST00000588852	ENSG00000160633	SAFB	TRUE	TRUE
chr19	5649972	A	T	ENST00000588852	ENSG00000160633	SAFB	TRUE	TRUE
chr19	5649976	G	A	ENST00000588852	ENSG00000160633	SAFB	TRUE	FALSE
chr19	5649976	G	C	ENST00000588852	ENSG00000160633	SAFB	TRUE	FALSE
chr19	5649976	G	T	ENST00000588852	ENSG00000160633	SAFB	TRUE	FALSE
chr19	5649977	T	A	ENST00000588852	ENSG00000160633	SAFB	TRUE	FALSE
chr19	5649977	T	C	ENST00000588852	ENSG00000160633	SAFB	TRUE	FALSE
chr19	5649977	T	G	ENST00000588852	ENSG00000160633	SAFB	TRUE	FALSE
chr19	5650976	A	C	ENST00000588852	ENSG00000160633	SAFB	TRUE	FALSE
chr19	5650976	A	G	ENST00000588852	ENSG00000160633	SAFB	TRUE	FALSE
chr19	5650976	A	T	ENST00000588852	ENSG00000160633	SAFB	TRUE	FALSE
chr19	5650977	G	A	ENST00000588852	ENSG00000160633	SAFB	TRUE	FALSE
chr19	5650977	G	C	ENST00000588852	ENSG00000160633	SAFB	TRUE	FALSE
chr19	5650977	G	T	ENST00000588852	ENSG00000160633	SAFB	TRUE	FALSE
chr19	5650991	T	A	ENST00000588852	ENSG00000160633	SAFB	TRUE	TRUE
chr19	5650995	A	T	ENST00000588852	ENSG00000160633	SAFB	TRUE	TRUE
chr19	5651005	G	A	ENST00000588852	ENSG00000160633	SAFB	TRUE	TRUE
chr19	5651006	G	A	ENST00000588852	ENSG00000160633	SAFB	TRUE	TRUE
chr19	5651013	G	T	ENST00000588852	ENSG00000160633	SAFB	TRUE	TRUE
chr19	5651031	A	T	ENST00000588852	ENSG00000160633	SAFB	TRUE	TRUE
chr19	5651044	T	A	ENST00000588852	ENSG00000160633	SAFB	TRUE	TRUE
chr19	5651046	A	T	ENST00000588852	ENSG00000160633	SAFB	TRUE	TRUE
chr19	5651061	A	T	ENST00000588852	ENSG00000160633	SAFB	TRUE	TRUE
chr19	5651066	T	A	ENST00000588852	ENSG00000160633	SAFB	TRUE	TRUE
chr19	5651066	T	G	ENST00000588852	ENSG00000160633	SAFB	TRUE	TRUE
chr19	5651070	A	T	ENST00000588852	ENSG00000160633	SAFB	TRUE	TRUE
chr19	5651073	G	A	ENST00000588852	ENSG00000160633	SAFB	TRUE	FALSE
chr19	5651073	G	C	ENST00000588852	ENSG00000160633	SAFB	TRUE	FALSE
chr19	5651073	G	T	ENST00000588852	ENSG00000160633	SAFB	TRUE	FALSE
chr19	5651074	T	A	ENST00000588852	ENSG00000160633	SAFB	TRUE	FALSE
chr19	5651074	T	C	ENST00000588852	ENSG00000160633	SAFB	FALSE	FALSE
chr19	5651074	T	G	ENST00000588852	ENSG00000160633	SAFB	TRUE	FALSE
chr19	5653113	A	C	ENST00000588852	ENSG00000160633	SAFB	TRUE	FALSE
chr19	5653113	A	G	ENST00000588852	ENSG00000160633	SAFB	TRUE	FALSE
chr19	5653113	A	T	ENST00000588852	ENSG00000160633	SAFB	TRUE	FALSE
chr19	5653114	G	A	ENST00000588852	ENSG00000160633	SAFB	TRUE	FALSE
chr19	5653114	G	C	ENST00000588852	ENSG00000160633	SAFB	TRUE	FALSE
chr19	5653114	G	T	ENST00000588852	ENSG00000160633	SAFB	TRUE	FALSE
chr19	5653127	A	T	ENST00000588852	ENSG00000160633	SAFB	TRUE	TRUE
chr19	5653154	G	T	ENST00000588852	ENSG00000160633	SAFB	TRUE	TRUE
chr19	5653165	T	A	ENST00000588852	ENSG00000160633	SAFB	TRUE	TRUE
chr19	5653168	C	A	ENST00000588852	ENSG00000160633	SAFB	TRUE	TRUE
chr19	5653168	C	G	ENST00000588852	ENSG00000160633	SAFB	TRUE	TRUE
chr19	5653193	G	T	ENST00000588852	ENSG00000160633	SAFB	TRUE	TRUE
chr19	5653196	G	T	ENST00000588852	ENSG00000160633	SAFB	TRUE	TRUE
chr19	5653205	A	T	ENST00000588852	ENSG00000160633	SAFB	TRUE	TRUE
chr19	5653210	C	A	ENST00000588852	ENSG00000160633	SAFB	TRUE	TRUE
chr19	5653226	A	T	ENST00000588852	ENSG00000160633	SAFB	TRUE	TRUE
chr19	5653232	G	T	ENST00000588852	ENSG00000160633	SAFB	TRUE	TRUE
chr19	5653241	G	T	ENST00000588852	ENSG00000160633	SAFB	TRUE	TRUE
chr19	5653244	A	T	ENST00000588852	ENSG00000160633	SAFB	TRUE	TRUE
chr19	5653259	G	T	ENST00000588852	ENSG00000160633	SAFB	TRUE	TRUE
chr19	5653262	A	T	ENST00000588852	ENSG00000160633	SAFB	TRUE	TRUE
chr19	5653265	G	A	ENST00000588852	ENSG00000160633	SAFB	TRUE	FALSE
chr19	5653265	G	C	ENST00000588852	ENSG00000160633	SAFB	TRUE	TRUE
chr19	5653265	G	T	ENST00000588852	ENSG00000160633	SAFB	TRUE	TRUE
chr19	5653266	T	A	ENST00000588852	ENSG00000160633	SAFB	TRUE	TRUE
chr19	5653266	T	C	ENST00000588852	ENSG00000160633	SAFB	TRUE	FALSE
chr19	5653266	T	G	ENST00000588852	ENSG00000160633	SAFB	TRUE	TRUE
chr19	5653336	A	C	ENST00000588852	ENSG00000160633	SAFB	TRUE	TRUE
chr19	5653336	A	G	ENST00000588852	ENSG00000160633	SAFB	TRUE	TRUE
chr19	5653336	A	T	ENST00000588852	ENSG00000160633	SAFB	TRUE	TRUE
chr19	5653337	G	A	ENST00000588852	ENSG00000160633	SAFB	TRUE	TRUE
chr19	5653337	G	C	ENST00000588852	ENSG00000160633	SAFB	TRUE	FALSE
chr19	5653337	G	T	ENST00000588852	ENSG00000160633	SAFB	TRUE	FALSE
chr19	5653341	A	T	ENST00000588852	ENSG00000160633	SAFB	TRUE	TRUE
chr19	5653347	G	T	ENST00000588852	ENSG00000160633	SAFB	TRUE	TRUE
chr19	5653356	G	T	ENST00000588852	ENSG00000160633	SAFB	TRUE	TRUE
chr19	5653359	A	T	ENST00000588852	ENSG00000160633	SAFB	TRUE	TRUE
chr19	5653362	A	T	ENST00000588852	ENSG00000160633	SAFB	TRUE	TRUE
chr19	5653374	A	T	ENST00000588852	ENSG00000160633	SAFB	TRUE	TRUE
chr19	5653377	A	T	ENST00000588852	ENSG00000160633	SAFB	TRUE	TRUE
chr19	5653392	A	T	ENST00000588852	ENSG00000160633	SAFB	TRUE	TRUE
chr19	5653395	A	T	ENST00000588852	ENSG00000160633	SAFB	TRUE	TRUE
chr19	5653398	G	T	ENST00000588852	ENSG00000160633	SAFB	TRUE	TRUE
chr19	5653401	A	T	ENST00000588852	ENSG00000160633	SAFB	TRUE	TRUE
chr19	5653405	C	A	ENST00000588852	ENSG00000160633	SAFB	TRUE	TRUE
chr19	5653419	A	T	ENST00000588852	ENSG00000160633	SAFB	TRUE	TRUE
chr19	5653421	G	A	ENST00000588852	ENSG00000160633	SAFB	TRUE	FALSE
chr19	5653421	G	C	ENST00000588852	ENSG00000160633	SAFB	TRUE	TRUE
chr19	5653421	G	T	ENST00000588852	ENSG00000160633	SAFB	TRUE	TRUE
chr19	5653422	T	A	ENST00000588852	ENSG00000160633	SAFB	TRUE	TRUE
chr19	5653422	T	C	ENST00000588852	ENSG00000160633	SAFB	TRUE	FALSE
chr19	5653422	T	G	ENST00000588852	ENSG00000160633	SAFB	TRUE	TRUE
chr19	5654059	A	C	ENST00000588852	ENSG00000160633	SAFB	TRUE	FALSE
chr19	5654059	A	G	ENST00000588852	ENSG00000160633	SAFB	TRUE	FALSE
chr19	5654059	A	T	ENST00000588852	ENSG00000160633	SAFB	TRUE	FALSE
chr19	5654060	G	A	ENST00000588852	ENSG00000160633	SAFB	TRUE	FALSE
chr19	5654060	G	C	ENST00000588852	ENSG00000160633	SAFB	TRUE	FALSE
chr19	5654060	G	T	ENST00000588852	ENSG00000160633	SAFB	TRUE	FALSE
chr19	5654074	A	T	ENST00000588852	ENSG00000160633	SAFB	TRUE	TRUE
chr19	5654086	A	T	ENST00000588852	ENSG00000160633	SAFB	TRUE	TRUE
chr19	5654091	T	A	ENST00000588852	ENSG00000160633	SAFB	TRUE	TRUE
chr19	5654095	A	T	ENST00000588852	ENSG00000160633	SAFB	TRUE	TRUE
chr19	5654098	A	T	ENST00000588852	ENSG00000160633	SAFB	TRUE	TRUE
chr19	5654110	A	T	ENST00000588852	ENSG00000160633	SAFB	TRUE	TRUE
chr19	5654113	A	T	ENST00000588852	ENSG00000160633	SAFB	TRUE	TRUE
chr19	5654125	G	T	ENST00000588852	ENSG00000160633	SAFB	TRUE	TRUE
chr19	5654131	G	T	ENST00000588852	ENSG00000160633	SAFB	TRUE	TRUE
chr19	5654134	G	T	ENST00000588852	ENSG00000160633	SAFB	TRUE	TRUE
chr19	5654137	A	T	ENST00000588852	ENSG00000160633	SAFB	TRUE	TRUE
chr19	5654143	A	T	ENST00000588852	ENSG00000160633	SAFB	TRUE	TRUE
chr19	5654149	C	T	ENST00000588852	ENSG00000160633	SAFB	TRUE	TRUE
chr19	5654158	C	T	ENST00000588852	ENSG00000160633	SAFB	TRUE	TRUE
chr19	5654161	A	T	ENST00000588852	ENSG00000160633	SAFB	TRUE	TRUE
chr19	5654174	C	A	ENST00000588852	ENSG00000160633	SAFB	TRUE	TRUE
chr19	5654174	C	G	ENST00000588852	ENSG00000160633	SAFB	TRUE	TRUE
chr19	5654176	G	T	ENST00000588852	ENSG00000160633	SAFB	TRUE	TRUE
chr19	5654179	C	T	ENST00000588852	ENSG00000160633	SAFB	TRUE	TRUE
chr19	5654185	C	T	ENST00000588852	ENSG00000160633	SAFB	TRUE	TRUE
chr19	5654194	A	T	ENST00000588852	ENSG00000160633	SAFB	TRUE	TRUE
chr19	5654198	C	A	ENST00000588852	ENSG00000160633	SAFB	TRUE	TRUE
chr19	5654198	C	G	ENST00000588852	ENSG00000160633	SAFB	TRUE	TRUE
chr19	5654200	G	T	ENST00000588852	ENSG00000160633	SAFB	TRUE	TRUE
chr19	5654201	G	A	ENST00000588852	ENSG00000160633	SAFB	TRUE	FALSE
chr19	5654201	G	C	ENST00000588852	ENSG00000160633	SAFB	TRUE	FALSE
chr19	5654201	G	T	ENST00000588852	ENSG00000160633	SAFB	TRUE	FALSE
chr19	5654202	T	A	ENST00000588852	ENSG00000160633	SAFB	TRUE	FALSE
chr19	5654202	T	C	ENST00000588852	ENSG00000160633	SAFB	TRUE	FALSE
chr19	5654202	T	G	ENST00000588852	ENSG00000160633	SAFB	TRUE	FALSE
chr19	5654366	A	C	ENST00000588852	ENSG00000160633	SAFB	TRUE	TRUE
chr19	5654366	A	G	ENST00000588852	ENSG00000160633	SAFB	TRUE	TRUE
chr19	5654366	A	T	ENST00000588852	ENSG00000160633	SAFB	TRUE	TRUE
chr19	5654367	G	A	ENST00000588852	ENSG00000160633	SAFB	TRUE	TRUE
chr19	5654367	G	C	ENST00000588852	ENSG00000160633	SAFB	TRUE	TRUE
chr19	5654367	G	T	ENST00000588852	ENSG00000160633	SAFB	TRUE	TRUE
chr19	5654373	C	T	ENST00000588852	ENSG00000160633	SAFB	TRUE	TRUE
chr19	5654382	G	T	ENST00000588852	ENSG00000160633	SAFB	TRUE	TRUE
chr19	5654403	A	T	ENST00000588852	ENSG00000160633	SAFB	TRUE	TRUE
chr19	5654409	A	T	ENST00000588852	ENSG00000160633	SAFB	TRUE	TRUE
chr19	5654433	A	T	ENST00000588852	ENSG00000160633	SAFB	TRUE	TRUE
chr19	5654448	A	T	ENST00000588852	ENSG00000160633	SAFB	TRUE	TRUE
chr19	5654451	G	T	ENST00000588852	ENSG00000160633	SAFB	TRUE	TRUE
chr19	5654454	A	T	ENST00000588852	ENSG00000160633	SAFB	TRUE	TRUE
chr19	5654457	G	A	ENST00000588852	ENSG00000160633	SAFB	TRUE	FALSE
chr19	5654457	G	C	ENST00000588852	ENSG00000160633	SAFB	TRUE	TRUE
chr19	5654457	G	T	ENST00000588852	ENSG00000160633	SAFB	TRUE	TRUE
chr19	5654458	T	A	ENST00000588852	ENSG00000160633	SAFB	TRUE	TRUE
chr19	5654458	T	C	ENST00000588852	ENSG00000160633	SAFB	TRUE	FALSE
chr19	5654458	T	G	ENST00000588852	ENSG00000160633	SAFB	TRUE	FALSE
chr19	5657239	A	C	ENST00000588852	ENSG00000160633	SAFB	TRUE	FALSE
chr19	5657239	A	G	ENST00000588852	ENSG00000160633	SAFB	TRUE	FALSE
chr19	5657239	A	T	ENST00000588852	ENSG00000160633	SAFB	TRUE	FALSE
chr19	5657240	G	A	ENST00000588852	ENSG00000160633	SAFB	TRUE	FALSE
chr19	5657240	G	C	ENST00000588852	ENSG00000160633	SAFB	TRUE	FALSE
chr19	5657240	G	T	ENST00000588852	ENSG00000160633	SAFB	TRUE	FALSE
chr19	5657247	A	T	ENST00000588852	ENSG00000160633	SAFB	TRUE	TRUE
chr19	5657253	C	T	ENST00000588852	ENSG00000160633	SAFB	TRUE	TRUE
chr19	5657262	A	T	ENST00000588852	ENSG00000160633	SAFB	TRUE	TRUE
chr19	5657266	C	A	ENST00000588852	ENSG00000160633	SAFB	TRUE	TRUE
chr19	5657266	C	G	ENST00000588852	ENSG00000160633	SAFB	TRUE	TRUE
chr19	5657274	A	T	ENST00000588852	ENSG00000160633	SAFB	TRUE	TRUE
chr19	5657277	G	T	ENST00000588852	ENSG00000160633	SAFB	TRUE	TRUE
chr19	5657280	A	T	ENST00000588852	ENSG00000160633	SAFB	TRUE	TRUE
chr19	5657304	A	T	ENST00000588852	ENSG00000160633	SAFB	TRUE	TRUE
chr19	5657310	A	T	ENST00000588852	ENSG00000160633	SAFB	TRUE	TRUE
chr19	5657313	G	T	ENST00000588852	ENSG00000160633	SAFB	TRUE	TRUE
chr19	5657322	A	T	ENST00000588852	ENSG00000160633	SAFB	TRUE	TRUE
chr19	5657326	C	A	ENST00000588852	ENSG00000160633	SAFB	TRUE	TRUE
chr19	5657326	C	G	ENST00000588852	ENSG00000160633	SAFB	TRUE	TRUE
chr19	5657328	A	T	ENST00000588852	ENSG00000160633	SAFB	TRUE	TRUE
chr19	5657335	C	A	ENST00000588852	ENSG00000160633	SAFB	TRUE	TRUE
chr19	5657335	C	G	ENST00000588852	ENSG00000160633	SAFB	TRUE	TRUE
chr19	5657337	G	T	ENST00000588852	ENSG00000160633	SAFB	TRUE	TRUE
chr19	5657348	G	A	ENST00000588852	ENSG00000160633	SAFB	TRUE	FALSE
chr19	5657348	G	C	ENST00000588852	ENSG00000160633	SAFB	TRUE	FALSE
chr19	5657348	G	T	ENST00000588852	ENSG00000160633	SAFB	TRUE	FALSE
chr19	5657349	T	A	ENST00000588852	ENSG00000160633	SAFB	TRUE	FALSE
chr19	5657349	T	C	ENST00000588852	ENSG00000160633	SAFB	FALSE	FALSE
chr19	5657349	T	G	ENST00000588852	ENSG00000160633	SAFB	TRUE	FALSE
chr19	5661516	A	C	ENST00000588852	ENSG00000160633	SAFB	TRUE	FALSE
chr19	5661516	A	G	ENST00000588852	ENSG00000160633	SAFB	TRUE	FALSE
chr19	5661516	A	T	ENST00000588852	ENSG00000160633	SAFB	TRUE	FALSE
chr19	5661517	G	A	ENST00000588852	ENSG00000160633	SAFB	TRUE	FALSE
chr19	5661517	G	C	ENST00000588852	ENSG00000160633	SAFB	TRUE	FALSE
chr19	5661517	G	T	ENST00000588852	ENSG00000160633	SAFB	TRUE	FALSE
chr19	5661528	G	T	ENST00000588852	ENSG00000160633	SAFB	TRUE	TRUE
chr19	5661537	G	T	ENST00000588852	ENSG00000160633	SAFB	TRUE	TRUE
chr19	5661543	G	T	ENST00000588852	ENSG00000160633	SAFB	TRUE	TRUE
chr19	5661546	C	T	ENST00000588852	ENSG00000160633	SAFB	TRUE	TRUE
chr19	5661555	C	T	ENST00000588852	ENSG00000160633	SAFB	TRUE	TRUE
chr19	5661561	C	T	ENST00000588852	ENSG00000160633	SAFB	TRUE	TRUE
chr19	5661565	G	A	ENST00000588852	ENSG00000160633	SAFB	TRUE	TRUE
chr19	5661566	G	A	ENST00000588852	ENSG00000160633	SAFB	TRUE	TRUE
chr19	5661567	G	T	ENST00000588852	ENSG00000160633	SAFB	TRUE	TRUE
chr19	5661573	G	T	ENST00000588852	ENSG00000160633	SAFB	TRUE	TRUE
chr19	5661576	G	T	ENST00000588852	ENSG00000160633	SAFB	TRUE	TRUE
chr19	5661582	G	T	ENST00000588852	ENSG00000160633	SAFB	TRUE	TRUE
chr19	5661591	G	T	ENST00000588852	ENSG00000160633	SAFB	TRUE	TRUE
chr19	5661600	C	T	ENST00000588852	ENSG00000160633	SAFB	TRUE	TRUE
chr19	5661603	G	T	ENST00000588852	ENSG00000160633	SAFB	TRUE	TRUE
chr19	5661618	C	T	ENST00000588852	ENSG00000160633	SAFB	TRUE	TRUE
chr19	5661624	C	T	ENST00000588852	ENSG00000160633	SAFB	TRUE	TRUE
chr19	5661633	G	T	ENST00000588852	ENSG00000160633	SAFB	TRUE	TRUE
chr19	5661639	G	T	ENST00000588852	ENSG00000160633	SAFB	TRUE	TRUE
chr19	5661648	G	T	ENST00000588852	ENSG00000160633	SAFB	TRUE	TRUE
chr19	5661654	G	T	ENST00000588852	ENSG00000160633	SAFB	TRUE	TRUE
chr19	5661663	G	T	ENST00000588852	ENSG00000160633	SAFB	TRUE	TRUE
chr19	5661669	G	T	ENST00000588852	ENSG00000160633	SAFB	TRUE	TRUE
chr19	5661684	G	T	ENST00000588852	ENSG00000160633	SAFB	TRUE	TRUE
chr19	5661690	G	T	ENST00000588852	ENSG00000160633	SAFB	TRUE	TRUE
chr19	5661702	G	T	ENST00000588852	ENSG00000160633	SAFB	TRUE	TRUE
chr19	5661705	C	T	ENST00000588852	ENSG00000160633	SAFB	TRUE	TRUE
chr19	5661708	G	T	ENST00000588852	ENSG00000160633	SAFB	TRUE	TRUE
chr19	5661723	G	T	ENST00000588852	ENSG00000160633	SAFB	TRUE	TRUE
chr19	5661729	G	T	ENST00000588852	ENSG00000160633	SAFB	TRUE	TRUE
chr19	5661732	G	T	ENST00000588852	ENSG00000160633	SAFB	TRUE	TRUE
chr19	5661744	C	T	ENST00000588852	ENSG00000160633	SAFB	TRUE	TRUE
chr19	5661747	C	T	ENST00000588852	ENSG00000160633	SAFB	TRUE	TRUE
chr19	5661750	G	T	ENST00000588852	ENSG00000160633	SAFB	TRUE	TRUE
chr19	5661761	T	A	ENST00000588852	ENSG00000160633	SAFB	TRUE	TRUE
chr19	5661761	T	G	ENST00000588852	ENSG00000160633	SAFB	TRUE	TRUE
chr19	5661762	G	T	ENST00000588852	ENSG00000160633	SAFB	TRUE	TRUE
chr19	5661765	C	T	ENST00000588852	ENSG00000160633	SAFB	TRUE	TRUE
chr19	5661768	G	T	ENST00000588852	ENSG00000160633	SAFB	TRUE	TRUE
chr19	5661797	C	A	ENST00000588852	ENSG00000160633	SAFB	TRUE	TRUE
chr19	5661797	C	G	ENST00000588852	ENSG00000160633	SAFB	TRUE	TRUE
chr19	5661809	G	A	ENST00000588852	ENSG00000160633	SAFB	TRUE	FALSE
chr19	5661809	G	C	ENST00000588852	ENSG00000160633	SAFB	TRUE	FALSE
chr19	5661809	G	T	ENST00000588852	ENSG00000160633	SAFB	TRUE	FALSE
chr19	5661810	T	A	ENST00000588852	ENSG00000160633	SAFB	TRUE	FALSE
chr19	5661810	T	C	ENST00000588852	ENSG00000160633	SAFB	TRUE	FALSE
chr19	5661810	T	G	ENST00000588852	ENSG00000160633	SAFB	TRUE	FALSE
chr19	5664020	A	C	ENST00000588852	ENSG00000160633	SAFB	TRUE	FALSE
chr19	5664020	A	G	ENST00000588852	ENSG00000160633	SAFB	TRUE	FALSE
chr19	5664020	A	T	ENST00000588852	ENSG00000160633	SAFB	TRUE	FALSE
chr19	5664021	G	A	ENST00000588852	ENSG00000160633	SAFB	TRUE	FALSE
chr19	5664021	G	C	ENST00000588852	ENSG00000160633	SAFB	TRUE	FALSE
chr19	5664021	G	T	ENST00000588852	ENSG00000160633	SAFB	TRUE	FALSE
chr19	5664023	C	T	ENST00000588852	ENSG00000160633	SAFB	TRUE	TRUE
chr19	5664037	T	A	ENST00000588852	ENSG00000160633	SAFB	TRUE	TRUE
chr19	5664037	T	G	ENST00000588852	ENSG00000160633	SAFB	TRUE	TRUE
chr19	5664039	G	A	ENST00000588852	ENSG00000160633	SAFB	TRUE	TRUE
chr19	5664040	G	A	ENST00000588852	ENSG00000160633	SAFB	TRUE	TRUE
chr19	5664044	G	T	ENST00000588852	ENSG00000160633	SAFB	TRUE	TRUE
chr19	5664050	A	T	ENST00000588852	ENSG00000160633	SAFB	TRUE	TRUE
chr19	5664068	G	T	ENST00000588852	ENSG00000160633	SAFB	TRUE	TRUE
chr19	5664076	C	A	ENST00000588852	ENSG00000160633	SAFB	TRUE	TRUE
chr19	5664076	C	G	ENST00000588852	ENSG00000160633	SAFB	TRUE	TRUE
chr19	5664095	C	T	ENST00000588852	ENSG00000160633	SAFB	TRUE	TRUE
chr19	5664139	C	A	ENST00000588852	ENSG00000160633	SAFB	TRUE	TRUE
chr19	5664139	C	G	ENST00000588852	ENSG00000160633	SAFB	TRUE	TRUE
chr19	5664150	C	A	ENST00000588852	ENSG00000160633	SAFB	TRUE	TRUE
chr19	5664160	G	A	ENST00000588852	ENSG00000160633	SAFB	TRUE	TRUE
chr19	5664160	G	C	ENST00000588852	ENSG00000160633	SAFB	TRUE	TRUE
chr19	5664160	G	T	ENST00000588852	ENSG00000160633	SAFB	TRUE	TRUE
chr19	5664161	T	A	ENST00000588852	ENSG00000160633	SAFB	TRUE	TRUE
chr19	5664161	T	C	ENST00000588852	ENSG00000160633	SAFB	FALSE	FALSE
chr19	5664161	T	G	ENST00000588852	ENSG00000160633	SAFB	TRUE	FALSE
chr19	5664395	A	C	ENST00000588852	ENSG00000160633	SAFB	FALSE	FALSE
chr19	5664395	A	G	ENST00000588852	ENSG00000160633	SAFB	FALSE	FALSE
chr19	5664395	A	T	ENST00000588852	ENSG00000160633	SAFB	FALSE	FALSE
chr19	5664396	G	A	ENST00000588852	ENSG00000160633	SAFB	FALSE	FALSE
chr19	5664396	G	C	ENST00000588852	ENSG00000160633	SAFB	FALSE	FALSE
chr19	5664396	G	T	ENST00000588852	ENSG00000160633	SAFB	FALSE	FALSE
chr19	5664398	A	T	ENST00000588852	ENSG00000160633	SAFB	TRUE	TRUE
chr19	5664401	G	T	ENST00000588852	ENSG00000160633	SAFB	TRUE	TRUE
chr19	5664408	C	A	ENST00000588852	ENSG00000160633	SAFB	TRUE	TRUE
chr19	5664408	C	G	ENST00000588852	ENSG00000160633	SAFB	TRUE	TRUE
chr19	5664414	C	A	ENST00000588852	ENSG00000160633	SAFB	TRUE	TRUE
chr19	5664414	C	G	ENST00000588852	ENSG00000160633	SAFB	TRUE	TRUE
chr19	5664422	G	T	ENST00000588852	ENSG00000160633	SAFB	TRUE	TRUE
chr19	5664425	G	T	ENST00000588852	ENSG00000160633	SAFB	TRUE	TRUE
chr19	5664428	C	T	ENST00000588852	ENSG00000160633	SAFB	TRUE	TRUE
chr19	5664431	G	T	ENST00000588852	ENSG00000160633	SAFB	TRUE	TRUE
chr19	5664434	G	T	ENST00000588852	ENSG00000160633	SAFB	TRUE	TRUE
chr19	5664437	C	T	ENST00000588852	ENSG00000160633	SAFB	TRUE	TRUE
chr19	5664440	G	A	ENST00000588852	ENSG00000160633	SAFB	TRUE	FALSE
chr19	5664440	G	C	ENST00000588852	ENSG00000160633	SAFB	TRUE	FALSE
chr19	5664440	G	T	ENST00000588852	ENSG00000160633	SAFB	TRUE	FALSE
chr19	5664441	T	A	ENST00000588852	ENSG00000160633	SAFB	TRUE	FALSE
chr19	5664441	T	C	ENST00000588852	ENSG00000160633	SAFB	FALSE	FALSE
chr19	5664441	T	G	ENST00000588852	ENSG00000160633	SAFB	TRUE	FALSE
chr19	5667044	A	C	ENST00000588852	ENSG00000160633	SAFB	TRUE	FALSE
chr19	5667044	A	G	ENST00000588852	ENSG00000160633	SAFB	TRUE	FALSE
chr19	5667044	A	T	ENST00000588852	ENSG00000160633	SAFB	TRUE	FALSE
chr19	5667045	G	A	ENST00000588852	ENSG00000160633	SAFB	TRUE	FALSE
chr19	5667045	G	C	ENST00000588852	ENSG00000160633	SAFB	TRUE	FALSE
chr19	5667045	G	T	ENST00000588852	ENSG00000160633	SAFB	TRUE	FALSE
chr19	5667051	C	A	ENST00000588852	ENSG00000160633	SAFB	TRUE	TRUE
chr19	5667051	C	G	ENST00000588852	ENSG00000160633	SAFB	TRUE	TRUE
chr19	5667055	G	T	ENST00000588852	ENSG00000160633	SAFB	TRUE	TRUE
chr19	5667064	G	T	ENST00000588852	ENSG00000160633	SAFB	TRUE	TRUE
chr19	5667067	G	T	ENST00000588852	ENSG00000160633	SAFB	TRUE	TRUE
chr19	5667073	G	T	ENST00000588852	ENSG00000160633	SAFB	TRUE	TRUE
chr19	5667104	G	A	ENST00000588852	ENSG00000160633	SAFB	TRUE	TRUE
chr19	5667105	G	A	ENST00000588852	ENSG00000160633	SAFB	TRUE	TRUE
chr19	5667114	T	A	ENST00000588852	ENSG00000160633	SAFB	TRUE	TRUE
chr19	5667114	T	G	ENST00000588852	ENSG00000160633	SAFB	TRUE	TRUE
chr19	5667124	A	T	ENST00000588852	ENSG00000160633	SAFB	TRUE	TRUE
chr19	5667136	G	T	ENST00000588852	ENSG00000160633	SAFB	TRUE	TRUE
chr19	5667165	G	A	ENST00000588852	ENSG00000160633	SAFB	TRUE	FALSE
chr19	5667165	G	C	ENST00000588852	ENSG00000160633	SAFB	TRUE	FALSE
chr19	5667165	G	T	ENST00000588852	ENSG00000160633	SAFB	TRUE	FALSE
chr19	5667166	T	A	ENST00000588852	ENSG00000160633	SAFB	TRUE	FALSE
chr19	5667166	T	C	ENST00000588852	ENSG00000160633	SAFB	TRUE	FALSE
chr19	5667166	T	G	ENST00000588852	ENSG00000160633	SAFB	TRUE	FALSE
chr19	5667345	A	C	ENST00000588852	ENSG00000160633	SAFB	TRUE	FALSE
chr19	5667345	A	G	ENST00000588852	ENSG00000160633	SAFB	TRUE	FALSE
chr19	5667345	A	T	ENST00000588852	ENSG00000160633	SAFB	TRUE	FALSE
chr19	5667346	G	A	ENST00000588852	ENSG00000160633	SAFB	TRUE	FALSE
chr19	5667346	G	C	ENST00000588852	ENSG00000160633	SAFB	TRUE	FALSE
chr19	5667346	G	T	ENST00000588852	ENSG00000160633	SAFB	TRUE	FALSE
chr19	5667351	A	T	ENST00000588852	ENSG00000160633	SAFB	TRUE	TRUE
chr19	5667361	G	A	ENST00000588852	ENSG00000160633	SAFB	TRUE	TRUE
chr19	5667362	G	A	ENST00000588852	ENSG00000160633	SAFB	TRUE	TRUE
chr19	5667375	C	T	ENST00000588852	ENSG00000160633	SAFB	TRUE	TRUE
chr19	5667378	A	T	ENST00000588852	ENSG00000160633	SAFB	TRUE	TRUE
chr19	5667381	G	T	ENST00000588852	ENSG00000160633	SAFB	TRUE	TRUE
chr19	5667394	C	A	ENST00000588852	ENSG00000160633	SAFB	TRUE	TRUE
chr19	5667394	C	G	ENST00000588852	ENSG00000160633	SAFB	TRUE	TRUE
chr19	5667397	G	A	ENST00000588852	ENSG00000160633	SAFB	TRUE	TRUE
chr19	5667398	G	A	ENST00000588852	ENSG00000160633	SAFB	TRUE	TRUE
chr19	5667399	C	T	ENST00000588852	ENSG00000160633	SAFB	TRUE	TRUE
chr19	5667438	A	T	ENST00000588852	ENSG00000160633	SAFB	TRUE	TRUE
chr19	5667445	G	A	ENST00000588852	ENSG00000160633	SAFB	TRUE	TRUE
chr19	5667446	G	A	ENST00000588852	ENSG00000160633	SAFB	TRUE	TRUE
chr19	5667447	C	T	ENST00000588852	ENSG00000160633	SAFB	TRUE	TRUE
chr19	5667451	G	A	ENST00000588852	ENSG00000160633	SAFB	TRUE	FALSE
chr19	5667451	G	C	ENST00000588852	ENSG00000160633	SAFB	TRUE	FALSE
chr19	5667451	G	T	ENST00000588852	ENSG00000160633	SAFB	TRUE	FALSE
chr19	5667452	T	A	ENST00000588852	ENSG00000160633	SAFB	TRUE	FALSE
chr19	5667452	T	C	ENST00000588852	ENSG00000160633	SAFB	TRUE	FALSE
chr19	5667452	T	G	ENST00000588852	ENSG00000160633	SAFB	TRUE	FALSE
chr19	5667818	A	C	ENST00000588852	ENSG00000160633	SAFB	TRUE	FALSE
chr19	5667818	A	G	ENST00000588852	ENSG00000160633	SAFB	TRUE	FALSE
chr19	5667818	A	T	ENST00000588852	ENSG00000160633	SAFB	TRUE	FALSE
chr19	5667819	G	A	ENST00000588852	ENSG00000160633	SAFB	TRUE	FALSE
chr19	5667819	G	C	ENST00000588852	ENSG00000160633	SAFB	TRUE	FALSE
chr19	5667819	G	T	ENST00000588852	ENSG00000160633	SAFB	TRUE	FALSE
chr19	5667825	G	T	ENST00000588852	ENSG00000160633	SAFB	TRUE	TRUE
chr19	5667828	A	T	ENST00000588852	ENSG00000160633	SAFB	TRUE	TRUE
chr19	5667870	C	T	ENST00000588852	ENSG00000160633	SAFB	FALSE	FALSE
chr19	5667873	G	T	ENST00000588852	ENSG00000160633	SAFB	FALSE	FALSE
chr19	5667876	G	T	ENST00000588852	ENSG00000160633	SAFB	FALSE	FALSE
chr19	5667883	C	A	ENST00000588852	ENSG00000160633	SAFB	FALSE	FALSE
chr19	5667883	C	G	ENST00000588852	ENSG00000160633	SAFB	FALSE	FALSE
chr19	5667887	G	A	ENST00000588852	ENSG00000160633	SAFB	TRUE	FALSE
chr19	5667887	G	C	ENST00000588852	ENSG00000160633	SAFB	TRUE	FALSE
chr19	5667887	G	T	ENST00000588852	ENSG00000160633	SAFB	TRUE	FALSE
chr19	5667888	T	A	ENST00000588852	ENSG00000160633	SAFB	TRUE	FALSE
chr19	5667888	T	C	ENST00000588852	ENSG00000160633	SAFB	TRUE	FALSE
chr19	5667888	T	G	ENST00000588852	ENSG00000160633	SAFB	TRUE	FALSE
chr19	5668160	A	C	ENST00000588852	ENSG00000160633	SAFB	FALSE	FALSE
chr19	5668160	A	G	ENST00000588852	ENSG00000160633	SAFB	FALSE	FALSE
chr19	5668160	A	T	ENST00000588852	ENSG00000160633	SAFB	FALSE	FALSE
chr19	5668161	G	A	ENST00000588852	ENSG00000160633	SAFB	FALSE	FALSE
chr19	5668161	G	C	ENST00000588852	ENSG00000160633	SAFB	FALSE	FALSE
chr19	5668161	G	T	ENST00000588852	ENSG00000160633	SAFB	FALSE	FALSE
chr19	5668223	C	T	ENST00000588852	ENSG00000160633	SAFB	FALSE	FALSE
chr19	5668235	G	T	ENST00000588852	ENSG00000160633	SAFB	FALSE	FALSE
chr19	5668241	C	T	ENST00000588852	ENSG00000160633	SAFB	FALSE	FALSE
chr19	5668288	C	A	ENST00000588852	ENSG00000160633	SAFB	FALSE	FALSE
chr19	5668288	C	G	ENST00000588852	ENSG00000160633	SAFB	FALSE	FALSE
chr19	5678556	T	A	ENST00000309324	ENSG00000174917	MICOS13	FALSE	FALSE
chr19	5678568	T	A	ENST00000309324	ENSG00000174917	MICOS13	FALSE	FALSE
chr19	5678572	A	C	ENST00000309324	ENSG00000174917	MICOS13	FALSE	FALSE
chr19	5678572	A	T	ENST00000309324	ENSG00000174917	MICOS13	FALSE	FALSE
chr19	5678577	C	A	ENST00000309324	ENSG00000174917	MICOS13	FALSE	FALSE
chr19	5678578	C	T	ENST00000309324	ENSG00000174917	MICOS13	FALSE	FALSE
chr19	5678579	C	T	ENST00000309324	ENSG00000174917	MICOS13	FALSE	FALSE
chr19	5678586	C	A	ENST00000309324	ENSG00000174917	MICOS13	FALSE	FALSE
chr19	5678589	T	A	ENST00000309324	ENSG00000174917	MICOS13	FALSE	FALSE
chr19	5678593	G	C	ENST00000309324	ENSG00000174917	MICOS13	FALSE	FALSE
chr19	5678593	G	T	ENST00000309324	ENSG00000174917	MICOS13	FALSE	FALSE
chr19	5678598	C	A	ENST00000309324	ENSG00000174917	MICOS13	FALSE	FALSE
chr19	5678607	T	A	ENST00000309324	ENSG00000174917	MICOS13	FALSE	FALSE
chr19	5678621	G	T	ENST00000309324	ENSG00000174917	MICOS13	FALSE	FALSE
chr19	5678630	G	C	ENST00000309324	ENSG00000174917	MICOS13	FALSE	FALSE
chr19	5678630	G	T	ENST00000309324	ENSG00000174917	MICOS13	FALSE	FALSE
chr19	5678649	C	A	ENST00000309324	ENSG00000174917	MICOS13	TRUE	FALSE
chr19	5678649	C	G	ENST00000309324	ENSG00000174917	MICOS13	TRUE	FALSE
chr19	5678649	C	T	ENST00000309324	ENSG00000174917	MICOS13	TRUE	FALSE
chr19	5678650	T	A	ENST00000309324	ENSG00000174917	MICOS13	TRUE	FALSE
chr19	5678650	T	C	ENST00000309324	ENSG00000174917	MICOS13	TRUE	FALSE
chr19	5678650	T	G	ENST00000309324	ENSG00000174917	MICOS13	TRUE	FALSE
chr19	5679343	A	C	ENST00000309324	ENSG00000174917	MICOS13	TRUE	FALSE
chr19	5679343	A	G	ENST00000309324	ENSG00000174917	MICOS13	TRUE	FALSE
chr19	5679343	A	T	ENST00000309324	ENSG00000174917	MICOS13	TRUE	FALSE
chr19	5679344	C	A	ENST00000309324	ENSG00000174917	MICOS13	TRUE	FALSE
chr19	5679344	C	G	ENST00000309324	ENSG00000174917	MICOS13	TRUE	FALSE
chr19	5679344	C	T	ENST00000309324	ENSG00000174917	MICOS13	TRUE	FALSE
chr19	5679352	C	T	ENST00000309324	ENSG00000174917	MICOS13	FALSE	FALSE
chr19	5679353	C	T	ENST00000309324	ENSG00000174917	MICOS13	FALSE	FALSE
chr19	5679373	G	C	ENST00000309324	ENSG00000174917	MICOS13	FALSE	FALSE
chr19	5679373	G	T	ENST00000309324	ENSG00000174917	MICOS13	FALSE	FALSE
chr19	5679381	T	A	ENST00000309324	ENSG00000174917	MICOS13	FALSE	FALSE
chr19	5679397	C	A	ENST00000309324	ENSG00000174917	MICOS13	TRUE	FALSE
chr19	5679397	C	G	ENST00000309324	ENSG00000174917	MICOS13	TRUE	FALSE
chr19	5679397	C	T	ENST00000309324	ENSG00000174917	MICOS13	TRUE	FALSE
chr19	5679398	T	A	ENST00000309324	ENSG00000174917	MICOS13	TRUE	FALSE
chr19	5679398	T	C	ENST00000309324	ENSG00000174917	MICOS13	TRUE	FALSE
chr19	5679398	T	G	ENST00000309324	ENSG00000174917	MICOS13	TRUE	FALSE
chr19	5679584	A	C	ENST00000309324	ENSG00000174917	MICOS13	TRUE	TRUE
chr19	5679584	A	G	ENST00000309324	ENSG00000174917	MICOS13	TRUE	FALSE
chr19	5679584	A	T	ENST00000309324	ENSG00000174917	MICOS13	TRUE	FALSE
chr19	5679585	C	A	ENST00000309324	ENSG00000174917	MICOS13	TRUE	TRUE
chr19	5679585	C	G	ENST00000309324	ENSG00000174917	MICOS13	TRUE	TRUE
chr19	5679585	C	T	ENST00000309324	ENSG00000174917	MICOS13	TRUE	FALSE
chr19	5679588	G	A	ENST00000309324	ENSG00000174917	MICOS13	TRUE	TRUE
chr19	5679597	G	A	ENST00000309324	ENSG00000174917	MICOS13	TRUE	TRUE
chr19	5679609	G	A	ENST00000309324	ENSG00000174917	MICOS13	TRUE	TRUE
chr19	5679612	G	A	ENST00000309324	ENSG00000174917	MICOS13	TRUE	TRUE
chr19	5679613	A	T	ENST00000309324	ENSG00000174917	MICOS13	TRUE	TRUE
chr19	5679619	G	C	ENST00000309324	ENSG00000174917	MICOS13	TRUE	TRUE
chr19	5679619	G	T	ENST00000309324	ENSG00000174917	MICOS13	TRUE	TRUE
chr19	5679624	G	A	ENST00000309324	ENSG00000174917	MICOS13	TRUE	TRUE
chr19	5679633	G	A	ENST00000309324	ENSG00000174917	MICOS13	TRUE	TRUE
chr19	5679634	G	C	ENST00000309324	ENSG00000174917	MICOS13	TRUE	TRUE
chr19	5679634	G	T	ENST00000309324	ENSG00000174917	MICOS13	TRUE	TRUE
chr19	5679657	C	A	ENST00000309324	ENSG00000174917	MICOS13	TRUE	TRUE
chr19	5679666	T	A	ENST00000309324	ENSG00000174917	MICOS13	TRUE	TRUE
chr19	5679669	G	A	ENST00000309324	ENSG00000174917	MICOS13	TRUE	TRUE
chr19	5679681	G	A	ENST00000309324	ENSG00000174917	MICOS13	TRUE	TRUE
chr19	5679687	T	A	ENST00000309324	ENSG00000174917	MICOS13	TRUE	TRUE
chr19	5679708	C	A	ENST00000309324	ENSG00000174917	MICOS13	TRUE	TRUE
chr19	5679711	G	A	ENST00000309324	ENSG00000174917	MICOS13	TRUE	TRUE
chr19	5679715	G	C	ENST00000309324	ENSG00000174917	MICOS13	TRUE	TRUE
chr19	5679715	G	T	ENST00000309324	ENSG00000174917	MICOS13	TRUE	TRUE
chr19	5679724	G	C	ENST00000309324	ENSG00000174917	MICOS13	TRUE	FALSE
chr19	5679724	G	T	ENST00000309324	ENSG00000174917	MICOS13	TRUE	FALSE
chr19	5679750	C	A	ENST00000309324	ENSG00000174917	MICOS13	FALSE	FALSE
chr19	5679753	T	A	ENST00000309324	ENSG00000174917	MICOS13	FALSE	FALSE
chr19	5679764	C	A	ENST00000309324	ENSG00000174917	MICOS13	TRUE	FALSE
chr19	5679764	C	G	ENST00000309324	ENSG00000174917	MICOS13	TRUE	FALSE
chr19	5679764	C	T	ENST00000309324	ENSG00000174917	MICOS13	TRUE	FALSE
chr19	5679765	T	A	ENST00000309324	ENSG00000174917	MICOS13	TRUE	FALSE
chr19	5679765	T	C	ENST00000309324	ENSG00000174917	MICOS13	TRUE	FALSE
chr19	5679765	T	G	ENST00000309324	ENSG00000174917	MICOS13	TRUE	FALSE
chr19	5680456	A	C	ENST00000309324	ENSG00000174917	MICOS13	TRUE	FALSE
chr19	5680456	A	G	ENST00000309324	ENSG00000174917	MICOS13	TRUE	FALSE
chr19	5680456	A	T	ENST00000309324	ENSG00000174917	MICOS13	TRUE	FALSE
chr19	5680457	C	A	ENST00000309324	ENSG00000174917	MICOS13	TRUE	FALSE
chr19	5680457	C	G	ENST00000309324	ENSG00000174917	MICOS13	TRUE	FALSE
chr19	5680457	C	T	ENST00000309324	ENSG00000174917	MICOS13	TRUE	FALSE
chr19	5680467	G	T	ENST00000309324	ENSG00000174917	MICOS13	FALSE	FALSE
chr19	5680469	C	T	ENST00000309324	ENSG00000174917	MICOS13	FALSE	FALSE
chr19	5680470	C	T	ENST00000309324	ENSG00000174917	MICOS13	FALSE	FALSE
chr19	5681272	G	A	ENST00000339423	ENSG00000167733	HSD11B1L	FALSE	FALSE
chr19	5681272	G	C	ENST00000339423	ENSG00000167733	HSD11B1L	FALSE	FALSE
chr19	5681272	G	T	ENST00000339423	ENSG00000167733	HSD11B1L	FALSE	FALSE
chr19	5681273	T	A	ENST00000339423	ENSG00000167733	HSD11B1L	FALSE	FALSE
chr19	5681273	T	C	ENST00000339423	ENSG00000167733	HSD11B1L	FALSE	FALSE
chr19	5681273	T	G	ENST00000339423	ENSG00000167733	HSD11B1L	FALSE	FALSE
chr19	5684817	A	C	ENST00000339423	ENSG00000167733	HSD11B1L	TRUE	FALSE
chr19	5684817	A	G	ENST00000339423	ENSG00000167733	HSD11B1L	TRUE	FALSE
chr19	5684817	A	T	ENST00000339423	ENSG00000167733	HSD11B1L	TRUE	FALSE
chr19	5684818	G	A	ENST00000339423	ENSG00000167733	HSD11B1L	TRUE	FALSE
chr19	5684818	G	C	ENST00000339423	ENSG00000167733	HSD11B1L	TRUE	FALSE
chr19	5684818	G	T	ENST00000339423	ENSG00000167733	HSD11B1L	TRUE	FALSE
chr19	5684836	A	T	ENST00000339423	ENSG00000167733	HSD11B1L	FALSE	FALSE
chr19	5684880	T	A	ENST00000339423	ENSG00000167733	HSD11B1L	FALSE	FALSE
chr19	5684880	T	G	ENST00000339423	ENSG00000167733	HSD11B1L	FALSE	FALSE
chr19	5684883	T	A	ENST00000339423	ENSG00000167733	HSD11B1L	FALSE	FALSE
chr19	5684883	T	G	ENST00000339423	ENSG00000167733	HSD11B1L	FALSE	FALSE
chr19	5684885	G	A	ENST00000339423	ENSG00000167733	HSD11B1L	TRUE	FALSE
chr19	5684886	G	A	ENST00000339423	ENSG00000167733	HSD11B1L	TRUE	FALSE
chr19	5684906	G	A	ENST00000339423	ENSG00000167733	HSD11B1L	TRUE	FALSE
chr19	5684906	G	C	ENST00000339423	ENSG00000167733	HSD11B1L	TRUE	FALSE
chr19	5684906	G	T	ENST00000339423	ENSG00000167733	HSD11B1L	TRUE	FALSE
chr19	5684907	T	A	ENST00000339423	ENSG00000167733	HSD11B1L	TRUE	FALSE
chr19	5684907	T	C	ENST00000339423	ENSG00000167733	HSD11B1L	TRUE	FALSE
chr19	5684907	T	G	ENST00000339423	ENSG00000167733	HSD11B1L	TRUE	FALSE
chr19	5684987	A	C	ENST00000339423	ENSG00000167733	HSD11B1L	FALSE	FALSE
chr19	5684987	A	G	ENST00000339423	ENSG00000167733	HSD11B1L	FALSE	FALSE
chr19	5684987	A	T	ENST00000339423	ENSG00000167733	HSD11B1L	FALSE	FALSE
chr19	5684988	G	A	ENST00000339423	ENSG00000167733	HSD11B1L	FALSE	FALSE
chr19	5684988	G	C	ENST00000339423	ENSG00000167733	HSD11B1L	FALSE	FALSE
chr19	5684988	G	T	ENST00000339423	ENSG00000167733	HSD11B1L	FALSE	FALSE
chr19	5684997	C	T	ENST00000339423	ENSG00000167733	HSD11B1L	TRUE	TRUE
chr19	5685000	G	T	ENST00000339423	ENSG00000167733	HSD11B1L	TRUE	TRUE
chr19	5685006	C	T	ENST00000339423	ENSG00000167733	HSD11B1L	TRUE	TRUE
chr19	5685042	G	T	ENST00000339423	ENSG00000167733	HSD11B1L	TRUE	TRUE
chr19	5685045	G	T	ENST00000339423	ENSG00000167733	HSD11B1L	TRUE	TRUE
chr19	5685056	T	A	ENST00000339423	ENSG00000167733	HSD11B1L	TRUE	TRUE
chr19	5685056	T	G	ENST00000339423	ENSG00000167733	HSD11B1L	TRUE	TRUE
chr19	5685062	C	A	ENST00000339423	ENSG00000167733	HSD11B1L	TRUE	TRUE
chr19	5685062	C	G	ENST00000339423	ENSG00000167733	HSD11B1L	TRUE	TRUE
chr19	5685102	G	T	ENST00000339423	ENSG00000167733	HSD11B1L	TRUE	TRUE
chr19	5685114	C	T	ENST00000339423	ENSG00000167733	HSD11B1L	TRUE	TRUE
chr19	5685117	A	T	ENST00000339423	ENSG00000167733	HSD11B1L	TRUE	TRUE
chr19	5685120	G	A	ENST00000339423	ENSG00000167733	HSD11B1L	TRUE	FALSE
chr19	5685120	G	C	ENST00000339423	ENSG00000167733	HSD11B1L	TRUE	FALSE
chr19	5685120	G	T	ENST00000339423	ENSG00000167733	HSD11B1L	TRUE	FALSE
chr19	5685121	T	A	ENST00000339423	ENSG00000167733	HSD11B1L	TRUE	FALSE
chr19	5685121	T	C	ENST00000339423	ENSG00000167733	HSD11B1L	TRUE	FALSE
chr19	5685121	T	G	ENST00000339423	ENSG00000167733	HSD11B1L	TRUE	FALSE
chr19	5686414	A	C	ENST00000339423	ENSG00000167733	HSD11B1L	TRUE	FALSE
chr19	5686414	A	G	ENST00000339423	ENSG00000167733	HSD11B1L	TRUE	FALSE
chr19	5686414	A	T	ENST00000339423	ENSG00000167733	HSD11B1L	TRUE	FALSE
chr19	5686415	G	A	ENST00000339423	ENSG00000167733	HSD11B1L	TRUE	FALSE
chr19	5686415	G	C	ENST00000339423	ENSG00000167733	HSD11B1L	TRUE	FALSE
chr19	5686415	G	T	ENST00000339423	ENSG00000167733	HSD11B1L	TRUE	FALSE
chr19	5686430	C	A	ENST00000339423	ENSG00000167733	HSD11B1L	TRUE	TRUE
chr19	5686434	A	T	ENST00000339423	ENSG00000167733	HSD11B1L	TRUE	TRUE
chr19	5686449	A	T	ENST00000339423	ENSG00000167733	HSD11B1L	TRUE	TRUE
chr19	5686460	C	A	ENST00000339423	ENSG00000167733	HSD11B1L	TRUE	TRUE
chr19	5686460	C	G	ENST00000339423	ENSG00000167733	HSD11B1L	TRUE	TRUE
chr19	5686485	G	T	ENST00000339423	ENSG00000167733	HSD11B1L	TRUE	TRUE
chr19	5686494	G	T	ENST00000339423	ENSG00000167733	HSD11B1L	TRUE	TRUE
chr19	5686506	C	T	ENST00000339423	ENSG00000167733	HSD11B1L	TRUE	TRUE
chr19	5686521	A	T	ENST00000339423	ENSG00000167733	HSD11B1L	TRUE	TRUE
chr19	5686528	G	A	ENST00000339423	ENSG00000167733	HSD11B1L	TRUE	FALSE
chr19	5686528	G	C	ENST00000339423	ENSG00000167733	HSD11B1L	TRUE	FALSE
chr19	5686528	G	T	ENST00000339423	ENSG00000167733	HSD11B1L	TRUE	FALSE
chr19	5686529	T	A	ENST00000339423	ENSG00000167733	HSD11B1L	TRUE	FALSE
chr19	5686529	T	C	ENST00000339423	ENSG00000167733	HSD11B1L	TRUE	FALSE
chr19	5686529	T	G	ENST00000339423	ENSG00000167733	HSD11B1L	TRUE	FALSE
chr19	5686898	A	C	ENST00000339423	ENSG00000167733	HSD11B1L	FALSE	FALSE
chr19	5686898	A	G	ENST00000339423	ENSG00000167733	HSD11B1L	FALSE	FALSE
chr19	5686898	A	T	ENST00000339423	ENSG00000167733	HSD11B1L	FALSE	FALSE
chr19	5686899	G	A	ENST00000339423	ENSG00000167733	HSD11B1L	FALSE	FALSE
chr19	5686899	G	C	ENST00000339423	ENSG00000167733	HSD11B1L	FALSE	FALSE
chr19	5686899	G	T	ENST00000339423	ENSG00000167733	HSD11B1L	FALSE	FALSE
chr19	5686913	C	A	ENST00000339423	ENSG00000167733	HSD11B1L	TRUE	TRUE
chr19	5686913	C	G	ENST00000339423	ENSG00000167733	HSD11B1L	TRUE	TRUE
chr19	5686953	C	T	ENST00000339423	ENSG00000167733	HSD11B1L	TRUE	TRUE
chr19	5686968	C	T	ENST00000339423	ENSG00000167733	HSD11B1L	TRUE	TRUE
chr19	5686981	G	A	ENST00000339423	ENSG00000167733	HSD11B1L	TRUE	TRUE
chr19	5686982	G	A	ENST00000339423	ENSG00000167733	HSD11B1L	TRUE	TRUE
chr19	5686989	C	T	ENST00000339423	ENSG00000167733	HSD11B1L	TRUE	TRUE
chr19	5686992	G	A	ENST00000339423	ENSG00000167733	HSD11B1L	FALSE	FALSE
chr19	5686992	G	C	ENST00000339423	ENSG00000167733	HSD11B1L	FALSE	FALSE
chr19	5686992	G	T	ENST00000339423	ENSG00000167733	HSD11B1L	FALSE	FALSE
chr19	5686993	T	A	ENST00000339423	ENSG00000167733	HSD11B1L	FALSE	FALSE
chr19	5686993	T	C	ENST00000339423	ENSG00000167733	HSD11B1L	FALSE	FALSE
chr19	5686993	T	G	ENST00000339423	ENSG00000167733	HSD11B1L	FALSE	FALSE
chr19	5687280	A	C	ENST00000339423	ENSG00000167733	HSD11B1L	TRUE	FALSE
chr19	5687280	A	G	ENST00000339423	ENSG00000167733	HSD11B1L	TRUE	FALSE
chr19	5687280	A	T	ENST00000339423	ENSG00000167733	HSD11B1L	TRUE	FALSE
chr19	5687281	G	A	ENST00000339423	ENSG00000167733	HSD11B1L	TRUE	FALSE
chr19	5687281	G	C	ENST00000339423	ENSG00000167733	HSD11B1L	TRUE	FALSE
chr19	5687281	G	T	ENST00000339423	ENSG00000167733	HSD11B1L	TRUE	FALSE
chr19	5687299	C	A	ENST00000339423	ENSG00000167733	HSD11B1L	TRUE	TRUE
chr19	5687299	C	G	ENST00000339423	ENSG00000167733	HSD11B1L	TRUE	TRUE
chr19	5687303	C	T	ENST00000339423	ENSG00000167733	HSD11B1L	TRUE	TRUE
chr19	5687313	C	A	ENST00000339423	ENSG00000167733	HSD11B1L	TRUE	TRUE
chr19	5687342	A	T	ENST00000339423	ENSG00000167733	HSD11B1L	TRUE	TRUE
chr19	5687367	C	A	ENST00000339423	ENSG00000167733	HSD11B1L	TRUE	TRUE
chr19	5687376	G	A	ENST00000339423	ENSG00000167733	HSD11B1L	TRUE	FALSE
chr19	5687376	G	C	ENST00000339423	ENSG00000167733	HSD11B1L	TRUE	FALSE
chr19	5687376	G	T	ENST00000339423	ENSG00000167733	HSD11B1L	TRUE	FALSE
chr19	5687377	T	A	ENST00000339423	ENSG00000167733	HSD11B1L	TRUE	FALSE
chr19	5687377	T	C	ENST00000339423	ENSG00000167733	HSD11B1L	TRUE	FALSE
chr19	5687377	T	G	ENST00000339423	ENSG00000167733	HSD11B1L	TRUE	FALSE
chr19	5687501	A	C	ENST00000339423	ENSG00000167733	HSD11B1L	TRUE	FALSE
chr19	5687501	A	G	ENST00000339423	ENSG00000167733	HSD11B1L	TRUE	FALSE
chr19	5687501	A	T	ENST00000339423	ENSG00000167733	HSD11B1L	TRUE	FALSE
chr19	5687502	G	A	ENST00000339423	ENSG00000167733	HSD11B1L	TRUE	FALSE
chr19	5687502	G	C	ENST00000339423	ENSG00000167733	HSD11B1L	TRUE	FALSE
chr19	5687502	G	T	ENST00000339423	ENSG00000167733	HSD11B1L	TRUE	FALSE
chr19	5687518	C	A	ENST00000339423	ENSG00000167733	HSD11B1L	TRUE	TRUE
chr19	5687534	C	A	ENST00000339423	ENSG00000167733	HSD11B1L	TRUE	TRUE
chr19	5687534	C	G	ENST00000339423	ENSG00000167733	HSD11B1L	TRUE	TRUE
chr19	5687536	C	A	ENST00000339423	ENSG00000167733	HSD11B1L	TRUE	TRUE
chr19	5687544	A	T	ENST00000339423	ENSG00000167733	HSD11B1L	TRUE	TRUE
chr19	5687583	G	T	ENST00000339423	ENSG00000167733	HSD11B1L	TRUE	TRUE
chr19	5687595	C	T	ENST00000339423	ENSG00000167733	HSD11B1L	TRUE	TRUE
chr19	5687624	C	A	ENST00000339423	ENSG00000167733	HSD11B1L	FALSE	FALSE
chr19	5687637	C	T	ENST00000339423	ENSG00000167733	HSD11B1L	FALSE	FALSE
chr19	5687658	G	T	ENST00000339423	ENSG00000167733	HSD11B1L	FALSE	FALSE
chr19	5687669	G	A	ENST00000339423	ENSG00000167733	HSD11B1L	TRUE	FALSE
chr19	5687669	G	C	ENST00000339423	ENSG00000167733	HSD11B1L	TRUE	FALSE
chr19	5687669	G	T	ENST00000339423	ENSG00000167733	HSD11B1L	TRUE	FALSE
chr19	5687670	T	A	ENST00000339423	ENSG00000167733	HSD11B1L	TRUE	FALSE
chr19	5687670	T	C	ENST00000339423	ENSG00000167733	HSD11B1L	FALSE	FALSE
chr19	5687670	T	G	ENST00000339423	ENSG00000167733	HSD11B1L	TRUE	FALSE
chr19	5687751	A	C	ENST00000339423	ENSG00000167733	HSD11B1L	FALSE	FALSE
chr19	5687751	A	G	ENST00000339423	ENSG00000167733	HSD11B1L	FALSE	FALSE
chr19	5687751	A	T	ENST00000339423	ENSG00000167733	HSD11B1L	FALSE	FALSE
chr19	5687752	G	A	ENST00000339423	ENSG00000167733	HSD11B1L	FALSE	FALSE
chr19	5687752	G	C	ENST00000339423	ENSG00000167733	HSD11B1L	FALSE	FALSE
chr19	5687752	G	T	ENST00000339423	ENSG00000167733	HSD11B1L	FALSE	FALSE
chr19	5687754	G	T	ENST00000339423	ENSG00000167733	HSD11B1L	FALSE	FALSE
chr19	5687769	A	T	ENST00000339423	ENSG00000167733	HSD11B1L	FALSE	FALSE
chr19	5687787	A	T	ENST00000339423	ENSG00000167733	HSD11B1L	FALSE	FALSE
chr19	5687843	C	A	ENST00000339423	ENSG00000167733	HSD11B1L	FALSE	FALSE
chr19	5687843	C	G	ENST00000339423	ENSG00000167733	HSD11B1L	FALSE	FALSE
chr19	5687848	G	A	ENST00000339423	ENSG00000167733	HSD11B1L	FALSE	FALSE
chr19	5687849	G	A	ENST00000339423	ENSG00000167733	HSD11B1L	FALSE	FALSE
chr19	5687867	C	A	ENST00000339423	ENSG00000167733	HSD11B1L	FALSE	FALSE
chr19	5687869	T	A	ENST00000339423	ENSG00000167733	HSD11B1L	FALSE	FALSE
chr19	5687881	G	A	ENST00000339423	ENSG00000167733	HSD11B1L	FALSE	FALSE
chr19	5687882	G	A	ENST00000339423	ENSG00000167733	HSD11B1L	FALSE	FALSE
chr19	5687902	G	A	ENST00000339423	ENSG00000167733	HSD11B1L	FALSE	FALSE
chr19	5687903	G	A	ENST00000339423	ENSG00000167733	HSD11B1L	FALSE	FALSE
chr19	5687913	C	T	ENST00000339423	ENSG00000167733	HSD11B1L	FALSE	FALSE
chr19	5687916	G	T	ENST00000339423	ENSG00000167733	HSD11B1L	FALSE	FALSE
chr19	5690328	G	A	ENST00000347512	ENSG00000130255	RPL36	TRUE	FALSE
chr19	5690328	G	C	ENST00000347512	ENSG00000130255	RPL36	TRUE	FALSE
chr19	5690328	G	T	ENST00000347512	ENSG00000130255	RPL36	TRUE	FALSE
chr19	5690329	T	A	ENST00000347512	ENSG00000130255	RPL36	TRUE	FALSE
chr19	5690329	T	C	ENST00000347512	ENSG00000130255	RPL36	FALSE	FALSE
chr19	5690329	T	G	ENST00000347512	ENSG00000130255	RPL36	TRUE	FALSE
chr19	5690504	A	C	ENST00000347512	ENSG00000130255	RPL36	TRUE	FALSE
chr19	5690504	A	G	ENST00000347512	ENSG00000130255	RPL36	TRUE	FALSE
chr19	5690504	A	T	ENST00000347512	ENSG00000130255	RPL36	TRUE	FALSE
chr19	5690505	G	A	ENST00000347512	ENSG00000130255	RPL36	TRUE	FALSE
chr19	5690505	G	C	ENST00000347512	ENSG00000130255	RPL36	TRUE	FALSE
chr19	5690505	G	T	ENST00000347512	ENSG00000130255	RPL36	TRUE	FALSE
chr19	5690522	C	A	ENST00000347512	ENSG00000130255	RPL36	FALSE	FALSE
chr19	5690522	C	G	ENST00000347512	ENSG00000130255	RPL36	FALSE	FALSE
chr19	5690544	A	T	ENST00000347512	ENSG00000130255	RPL36	FALSE	FALSE
chr19	5690553	A	T	ENST00000347512	ENSG00000130255	RPL36	FALSE	FALSE
chr19	5690562	A	T	ENST00000347512	ENSG00000130255	RPL36	TRUE	FALSE
chr19	5690574	A	T	ENST00000347512	ENSG00000130255	RPL36	TRUE	FALSE
chr19	5690589	C	T	ENST00000347512	ENSG00000130255	RPL36	TRUE	TRUE
chr19	5690601	G	A	ENST00000347512	ENSG00000130255	RPL36	TRUE	FALSE
chr19	5690601	G	C	ENST00000347512	ENSG00000130255	RPL36	TRUE	FALSE
chr19	5690601	G	T	ENST00000347512	ENSG00000130255	RPL36	TRUE	FALSE
chr19	5690602	T	A	ENST00000347512	ENSG00000130255	RPL36	TRUE	FALSE
chr19	5690602	T	C	ENST00000347512	ENSG00000130255	RPL36	TRUE	FALSE
chr19	5690602	T	G	ENST00000347512	ENSG00000130255	RPL36	TRUE	FALSE
chr19	5691317	A	C	ENST00000347512	ENSG00000130255	RPL36	TRUE	FALSE
chr19	5691317	A	G	ENST00000347512	ENSG00000130255	RPL36	TRUE	FALSE
chr19	5691317	A	T	ENST00000347512	ENSG00000130255	RPL36	TRUE	FALSE
chr19	5691318	G	A	ENST00000347512	ENSG00000130255	RPL36	TRUE	FALSE
chr19	5691318	G	C	ENST00000347512	ENSG00000130255	RPL36	TRUE	FALSE
chr19	5691318	G	T	ENST00000347512	ENSG00000130255	RPL36	TRUE	FALSE
chr19	5691328	A	T	ENST00000347512	ENSG00000130255	RPL36	TRUE	TRUE
chr19	5691337	A	T	ENST00000347512	ENSG00000130255	RPL36	TRUE	TRUE
chr19	5691361	G	T	ENST00000347512	ENSG00000130255	RPL36	TRUE	TRUE
chr19	5691369	T	A	ENST00000347512	ENSG00000130255	RPL36	TRUE	TRUE
chr19	5691384	C	A	ENST00000347512	ENSG00000130255	RPL36	TRUE	TRUE
chr19	5691384	C	G	ENST00000347512	ENSG00000130255	RPL36	TRUE	TRUE
chr19	5691385	G	T	ENST00000347512	ENSG00000130255	RPL36	TRUE	TRUE
chr19	5691400	G	T	ENST00000347512	ENSG00000130255	RPL36	TRUE	TRUE
chr19	5691404	T	A	ENST00000347512	ENSG00000130255	RPL36	FALSE	FALSE
chr19	5691404	T	G	ENST00000347512	ENSG00000130255	RPL36	FALSE	FALSE
chr19	5691409	A	T	ENST00000347512	ENSG00000130255	RPL36	FALSE	FALSE
chr19	5691418	A	T	ENST00000347512	ENSG00000130255	RPL36	FALSE	FALSE
chr19	5691424	A	T	ENST00000347512	ENSG00000130255	RPL36	FALSE	FALSE
chr19	5691436	A	T	ENST00000347512	ENSG00000130255	RPL36	FALSE	FALSE
chr19	5691445	A	T	ENST00000347512	ENSG00000130255	RPL36	FALSE	FALSE
chr19	5691448	A	T	ENST00000347512	ENSG00000130255	RPL36	FALSE	FALSE
chr19	5691454	G	A	ENST00000347512	ENSG00000130255	RPL36	TRUE	FALSE
chr19	5691454	G	C	ENST00000347512	ENSG00000130255	RPL36	TRUE	TRUE
chr19	5691454	G	T	ENST00000347512	ENSG00000130255	RPL36	TRUE	TRUE
chr19	5691455	T	A	ENST00000347512	ENSG00000130255	RPL36	TRUE	TRUE
chr19	5691455	T	C	ENST00000347512	ENSG00000130255	RPL36	TRUE	FALSE
chr19	5691455	T	G	ENST00000347512	ENSG00000130255	RPL36	TRUE	FALSE
chr19	5691530	A	C	ENST00000347512	ENSG00000130255	RPL36	TRUE	FALSE
chr19	5691530	A	G	ENST00000347512	ENSG00000130255	RPL36	TRUE	FALSE
chr19	5691530	A	T	ENST00000347512	ENSG00000130255	RPL36	TRUE	FALSE
chr19	5691531	G	A	ENST00000347512	ENSG00000130255	RPL36	TRUE	FALSE
chr19	5691531	G	C	ENST00000347512	ENSG00000130255	RPL36	TRUE	FALSE
chr19	5691531	G	T	ENST00000347512	ENSG00000130255	RPL36	TRUE	FALSE
chr19	5691553	A	T	ENST00000347512	ENSG00000130255	RPL36	FALSE	FALSE
chr19	5691559	A	T	ENST00000347512	ENSG00000130255	RPL36	FALSE	FALSE
chr19	5691565	G	T	ENST00000347512	ENSG00000130255	RPL36	FALSE	FALSE
chr19	5691568	G	T	ENST00000347512	ENSG00000130255	RPL36	FALSE	FALSE
chr19	5691598	A	T	ENST00000347512	ENSG00000130255	RPL36	FALSE	FALSE
chr19	5691610	A	T	ENST00000347512	ENSG00000130255	RPL36	FALSE	FALSE
chr19	5691613	A	T	ENST00000347512	ENSG00000130255	RPL36	FALSE	FALSE
chr19	5692040	C	A	ENST00000360614	ENSG00000196365	LONP1
chr19	5692055	C	A	ENST00000360614	ENSG00000196365	LONP1
chr19	5692061	G	A	ENST00000360614	ENSG00000196365	LONP1
chr19	5692064	C	A	ENST00000360614	ENSG00000196365	LONP1
chr19	5692091	C	A	ENST00000360614	ENSG00000196365	LONP1
chr19	5692095	G	C	ENST00000360614	ENSG00000196365	LONP1
chr19	5692095	G	T	ENST00000360614	ENSG00000196365	LONP1
chr19	5692103	C	A	ENST00000360614	ENSG00000196365	LONP1	FALSE	FALSE
chr19	5692118	C	A	ENST00000360614	ENSG00000196365	LONP1	FALSE	FALSE
chr19	5692127	C	A	ENST00000360614	ENSG00000196365	LONP1	FALSE	FALSE
chr19	5692149	G	C	ENST00000360614	ENSG00000196365	LONP1	FALSE	FALSE
chr19	5692149	G	T	ENST00000360614	ENSG00000196365	LONP1	FALSE	FALSE
chr19	5692160	T	A	ENST00000360614	ENSG00000196365	LONP1	FALSE	FALSE
chr19	5692163	T	A	ENST00000360614	ENSG00000196365	LONP1	FALSE	FALSE
chr19	5692169	C	A	ENST00000360614	ENSG00000196365	LONP1	FALSE	FALSE
chr19	5692185	G	T	ENST00000360614	ENSG00000196365	LONP1	FALSE	FALSE
chr19	5692205	T	A	ENST00000360614	ENSG00000196365	LONP1	FALSE	FALSE
chr19	5692209	C	A	ENST00000360614	ENSG00000196365	LONP1	TRUE	FALSE
chr19	5692209	C	G	ENST00000360614	ENSG00000196365	LONP1	TRUE	FALSE
chr19	5692209	C	T	ENST00000360614	ENSG00000196365	LONP1	TRUE	FALSE
chr19	5692210	T	A	ENST00000360614	ENSG00000196365	LONP1	TRUE	FALSE
chr19	5692210	T	C	ENST00000360614	ENSG00000196365	LONP1	TRUE	FALSE
chr19	5692210	T	G	ENST00000360614	ENSG00000196365	LONP1	TRUE	FALSE
chr19	5693296	A	C	ENST00000360614	ENSG00000196365	LONP1	TRUE	FALSE
chr19	5693296	A	G	ENST00000360614	ENSG00000196365	LONP1	FALSE	FALSE
chr19	5693296	A	T	ENST00000360614	ENSG00000196365	LONP1	TRUE	FALSE
chr19	5693297	C	A	ENST00000360614	ENSG00000196365	LONP1	TRUE	FALSE
chr19	5693297	C	G	ENST00000360614	ENSG00000196365	LONP1	TRUE	FALSE
chr19	5693297	C	T	ENST00000360614	ENSG00000196365	LONP1	TRUE	FALSE
chr19	5693309	T	A	ENST00000360614	ENSG00000196365	LONP1	FALSE	FALSE
chr19	5693312	C	A	ENST00000360614	ENSG00000196365	LONP1	FALSE	FALSE
chr19	5693315	T	A	ENST00000360614	ENSG00000196365	LONP1	FALSE	FALSE
chr19	5693339	T	A	ENST00000360614	ENSG00000196365	LONP1	FALSE	FALSE
chr19	5693357	C	A	ENST00000360614	ENSG00000196365	LONP1	TRUE	TRUE
chr19	5693378	G	A	ENST00000360614	ENSG00000196365	LONP1	TRUE	TRUE
chr19	5693427	G	T	ENST00000360614	ENSG00000196365	LONP1	TRUE	TRUE
chr19	5693450	T	A	ENST00000360614	ENSG00000196365	LONP1	TRUE	TRUE
chr19	5693463	C	A	ENST00000360614	ENSG00000196365	LONP1	TRUE	FALSE
chr19	5693463	C	G	ENST00000360614	ENSG00000196365	LONP1	TRUE	FALSE
chr19	5693463	C	T	ENST00000360614	ENSG00000196365	LONP1	TRUE	FALSE
chr19	5693464	T	A	ENST00000360614	ENSG00000196365	LONP1	TRUE	FALSE
chr19	5693464	T	C	ENST00000360614	ENSG00000196365	LONP1	TRUE	FALSE
chr19	5693464	T	G	ENST00000360614	ENSG00000196365	LONP1	TRUE	FALSE
chr19	5693550	A	C	ENST00000360614	ENSG00000196365	LONP1	TRUE	FALSE
chr19	5693550	A	G	ENST00000360614	ENSG00000196365	LONP1	TRUE	FALSE
chr19	5693550	A	T	ENST00000360614	ENSG00000196365	LONP1	TRUE	FALSE
chr19	5693551	C	A	ENST00000360614	ENSG00000196365	LONP1	TRUE	FALSE
chr19	5693551	C	G	ENST00000360614	ENSG00000196365	LONP1	TRUE	FALSE
chr19	5693551	C	T	ENST00000360614	ENSG00000196365	LONP1	TRUE	FALSE
chr19	5693554	C	A	ENST00000360614	ENSG00000196365	LONP1	TRUE	TRUE
chr19	5693577	G	C	ENST00000360614	ENSG00000196365	LONP1	TRUE	TRUE
chr19	5693577	G	T	ENST00000360614	ENSG00000196365	LONP1	TRUE	TRUE
chr19	5693588	G	C	ENST00000360614	ENSG00000196365	LONP1	TRUE	TRUE
chr19	5693588	G	T	ENST00000360614	ENSG00000196365	LONP1	TRUE	TRUE
chr19	5693611	G	A	ENST00000360614	ENSG00000196365	LONP1	TRUE	TRUE
chr19	5693626	T	A	ENST00000360614	ENSG00000196365	LONP1	TRUE	TRUE
chr19	5693636	G	C	ENST00000360614	ENSG00000196365	LONP1	TRUE	TRUE
chr19	5693636	G	T	ENST00000360614	ENSG00000196365	LONP1	TRUE	TRUE
chr19	5693656	C	A	ENST00000360614	ENSG00000196365	LONP1	TRUE	TRUE
chr19	5693659	T	A	ENST00000360614	ENSG00000196365	LONP1	TRUE	TRUE
chr19	5693668	C	A	ENST00000360614	ENSG00000196365	LONP1	TRUE	TRUE
chr19	5693677	G	A	ENST00000360614	ENSG00000196365	LONP1	TRUE	TRUE
chr19	5693689	C	A	ENST00000360614	ENSG00000196365	LONP1	TRUE	TRUE
chr19	5693704	T	A	ENST00000360614	ENSG00000196365	LONP1	TRUE	TRUE
chr19	5693713	T	A	ENST00000360614	ENSG00000196365	LONP1	TRUE	TRUE
chr19	5693722	T	A	ENST00000360614	ENSG00000196365	LONP1	TRUE	TRUE
chr19	5693728	G	A	ENST00000360614	ENSG00000196365	LONP1	TRUE	TRUE
chr19	5693737	T	A	ENST00000360614	ENSG00000196365	LONP1	TRUE	TRUE
chr19	5693749	C	A	ENST00000360614	ENSG00000196365	LONP1	TRUE	TRUE
chr19	5693770	C	A	ENST00000360614	ENSG00000196365	LONP1	TRUE	FALSE
chr19	5693770	C	G	ENST00000360614	ENSG00000196365	LONP1	TRUE	FALSE
chr19	5693770	C	T	ENST00000360614	ENSG00000196365	LONP1	TRUE	FALSE
chr19	5693771	T	A	ENST00000360614	ENSG00000196365	LONP1	TRUE	FALSE
chr19	5693771	T	C	ENST00000360614	ENSG00000196365	LONP1	TRUE	FALSE
chr19	5693771	T	G	ENST00000360614	ENSG00000196365	LONP1	TRUE	FALSE
chr19	5694385	A	C	ENST00000360614	ENSG00000196365	LONP1	TRUE	FALSE
chr19	5694385	A	G	ENST00000360614	ENSG00000196365	LONP1	TRUE	FALSE
chr19	5694385	A	T	ENST00000360614	ENSG00000196365	LONP1	TRUE	FALSE
chr19	5694386	C	A	ENST00000360614	ENSG00000196365	LONP1	TRUE	FALSE
chr19	5694386	C	G	ENST00000360614	ENSG00000196365	LONP1	TRUE	FALSE
chr19	5694386	C	T	ENST00000360614	ENSG00000196365	LONP1	TRUE	FALSE
chr19	5694387	C	A	ENST00000360614	ENSG00000196365	LONP1	TRUE	TRUE
chr19	5694397	C	T	ENST00000360614	ENSG00000196365	LONP1	TRUE	TRUE
chr19	5694398	C	T	ENST00000360614	ENSG00000196365	LONP1	TRUE	TRUE
chr19	5694436	A	C	ENST00000360614	ENSG00000196365	LONP1	TRUE	TRUE
chr19	5694436	A	T	ENST00000360614	ENSG00000196365	LONP1	TRUE	TRUE
chr19	5694447	C	A	ENST00000360614	ENSG00000196365	LONP1	TRUE	TRUE
chr19	5694465	T	A	ENST00000360614	ENSG00000196365	LONP1	TRUE	TRUE
chr19	5694480	G	A	ENST00000360614	ENSG00000196365	LONP1	TRUE	TRUE
chr19	5694489	C	A	ENST00000360614	ENSG00000196365	LONP1	TRUE	TRUE
chr19	5694501	C	A	ENST00000360614	ENSG00000196365	LONP1	TRUE	TRUE
chr19	5694510	C	A	ENST00000360614	ENSG00000196365	LONP1	TRUE	TRUE
chr19	5694516	C	A	ENST00000360614	ENSG00000196365	LONP1	TRUE	TRUE
chr19	5694531	T	A	ENST00000360614	ENSG00000196365	LONP1	TRUE	TRUE
chr19	5694532	G	C	ENST00000360614	ENSG00000196365	LONP1	TRUE	TRUE
chr19	5694532	G	T	ENST00000360614	ENSG00000196365	LONP1	TRUE	TRUE
chr19	5694539	G	T	ENST00000360614	ENSG00000196365	LONP1	TRUE	TRUE
chr19	5694543	T	A	ENST00000360614	ENSG00000196365	LONP1	TRUE	TRUE
chr19	5694548	A	C	ENST00000360614	ENSG00000196365	LONP1	TRUE	TRUE
chr19	5694548	A	T	ENST00000360614	ENSG00000196365	LONP1	TRUE	TRUE
chr19	5694553	C	A	ENST00000360614	ENSG00000196365	LONP1	TRUE	FALSE
chr19	5694553	C	G	ENST00000360614	ENSG00000196365	LONP1	TRUE	FALSE
chr19	5694553	C	T	ENST00000360614	ENSG00000196365	LONP1	TRUE	FALSE
chr19	5694554	T	A	ENST00000360614	ENSG00000196365	LONP1	TRUE	FALSE
chr19	5694554	T	C	ENST00000360614	ENSG00000196365	LONP1	TRUE	FALSE
chr19	5694554	T	G	ENST00000360614	ENSG00000196365	LONP1	TRUE	FALSE
chr19	5694759	A	C	ENST00000360614	ENSG00000196365	LONP1	TRUE	TRUE
chr19	5694759	A	G	ENST00000360614	ENSG00000196365	LONP1	TRUE	FALSE
chr19	5694759	A	T	ENST00000360614	ENSG00000196365	LONP1	TRUE	FALSE
chr19	5694760	C	A	ENST00000360614	ENSG00000196365	LONP1	TRUE	TRUE
chr19	5694760	C	G	ENST00000360614	ENSG00000196365	LONP1	TRUE	TRUE
chr19	5694760	C	T	ENST00000360614	ENSG00000196365	LONP1	TRUE	TRUE
chr19	5694763	T	A	ENST00000360614	ENSG00000196365	LONP1	TRUE	TRUE
chr19	5694766	C	A	ENST00000360614	ENSG00000196365	LONP1	TRUE	TRUE
chr19	5694772	G	A	ENST00000360614	ENSG00000196365	LONP1	TRUE	TRUE
chr19	5694775	T	A	ENST00000360614	ENSG00000196365	LONP1	TRUE	TRUE
chr19	5694778	G	A	ENST00000360614	ENSG00000196365	LONP1	TRUE	TRUE
chr19	5694799	C	A	ENST00000360614	ENSG00000196365	LONP1	TRUE	TRUE
chr19	5694803	G	T	ENST00000360614	ENSG00000196365	LONP1	TRUE	TRUE
chr19	5694806	G	C	ENST00000360614	ENSG00000196365	LONP1	TRUE	TRUE
chr19	5694806	G	T	ENST00000360614	ENSG00000196365	LONP1	TRUE	TRUE
chr19	5694811	G	A	ENST00000360614	ENSG00000196365	LONP1	TRUE	TRUE
chr19	5694814	T	A	ENST00000360614	ENSG00000196365	LONP1	TRUE	TRUE
chr19	5694837	G	T	ENST00000360614	ENSG00000196365	LONP1	TRUE	TRUE
chr19	5694840	G	C	ENST00000360614	ENSG00000196365	LONP1	TRUE	TRUE
chr19	5694840	G	T	ENST00000360614	ENSG00000196365	LONP1	TRUE	TRUE
chr19	5694847	T	A	ENST00000360614	ENSG00000196365	LONP1	TRUE	TRUE
chr19	5694853	T	A	ENST00000360614	ENSG00000196365	LONP1	TRUE	TRUE
chr19	5694859	C	A	ENST00000360614	ENSG00000196365	LONP1	TRUE	TRUE
chr19	5694864	A	T	ENST00000360614	ENSG00000196365	LONP1	TRUE	TRUE
chr19	5694869	A	T	ENST00000360614	ENSG00000196365	LONP1	TRUE	TRUE
chr19	5694886	G	A	ENST00000360614	ENSG00000196365	LONP1	TRUE	TRUE
chr19	5694896	G	C	ENST00000360614	ENSG00000196365	LONP1	TRUE	TRUE
chr19	5694896	G	T	ENST00000360614	ENSG00000196365	LONP1	TRUE	TRUE
chr19	5694902	C	A	ENST00000360614	ENSG00000196365	LONP1	TRUE	FALSE
chr19	5694902	C	G	ENST00000360614	ENSG00000196365	LONP1	TRUE	FALSE
chr19	5694902	C	T	ENST00000360614	ENSG00000196365	LONP1	TRUE	FALSE
chr19	5694903	T	A	ENST00000360614	ENSG00000196365	LONP1	TRUE	FALSE
chr19	5694903	T	C	ENST00000360614	ENSG00000196365	LONP1	TRUE	FALSE
chr19	5694903	T	G	ENST00000360614	ENSG00000196365	LONP1	TRUE	FALSE
chr19	5696052	A	C	ENST00000360614	ENSG00000196365	LONP1	TRUE	FALSE
chr19	5696052	A	G	ENST00000360614	ENSG00000196365	LONP1	FALSE	FALSE
chr19	5696052	A	T	ENST00000360614	ENSG00000196365	LONP1	TRUE	FALSE
chr19	5696053	C	A	ENST00000360614	ENSG00000196365	LONP1	TRUE	FALSE
chr19	5696053	C	G	ENST00000360614	ENSG00000196365	LONP1	TRUE	FALSE
chr19	5696053	C	T	ENST00000360614	ENSG00000196365	LONP1	TRUE	FALSE
chr19	5696056	C	A	ENST00000360614	ENSG00000196365	LONP1	TRUE	TRUE
chr19	5696071	T	A	ENST00000360614	ENSG00000196365	LONP1	TRUE	TRUE
chr19	5696074	C	A	ENST00000360614	ENSG00000196365	LONP1	TRUE	TRUE
chr19	5696077	G	A	ENST00000360614	ENSG00000196365	LONP1	TRUE	TRUE
chr19	5696084	G	C	ENST00000360614	ENSG00000196365	LONP1	TRUE	TRUE
chr19	5696084	G	T	ENST00000360614	ENSG00000196365	LONP1	TRUE	TRUE
chr19	5696091	G	T	ENST00000360614	ENSG00000196365	LONP1	TRUE	TRUE
chr19	5696107	C	A	ENST00000360614	ENSG00000196365	LONP1	TRUE	TRUE
chr19	5696119	G	A	ENST00000360614	ENSG00000196365	LONP1	TRUE	TRUE
chr19	5696128	C	A	ENST00000360614	ENSG00000196365	LONP1	TRUE	TRUE
chr19	5696156	G	T	ENST00000360614	ENSG00000196365	LONP1	TRUE	TRUE
chr19	5696171	C	A	ENST00000360614	ENSG00000196365	LONP1	TRUE	FALSE
chr19	5696171	C	G	ENST00000360614	ENSG00000196365	LONP1	TRUE	FALSE
chr19	5696171	C	T	ENST00000360614	ENSG00000196365	LONP1	TRUE	FALSE
chr19	5696172	T	A	ENST00000360614	ENSG00000196365	LONP1	TRUE	FALSE
chr19	5696172	T	C	ENST00000360614	ENSG00000196365	LONP1	TRUE	FALSE
chr19	5696172	T	G	ENST00000360614	ENSG00000196365	LONP1	TRUE	FALSE
chr19	5696247	A	C	ENST00000360614	ENSG00000196365	LONP1	TRUE	FALSE
chr19	5696247	A	G	ENST00000360614	ENSG00000196365	LONP1	TRUE	FALSE
chr19	5696247	A	T	ENST00000360614	ENSG00000196365	LONP1	TRUE	FALSE
chr19	5696248	C	A	ENST00000360614	ENSG00000196365	LONP1	TRUE	FALSE
chr19	5696248	C	G	ENST00000360614	ENSG00000196365	LONP1	TRUE	FALSE
chr19	5696248	C	T	ENST00000360614	ENSG00000196365	LONP1	TRUE	FALSE
chr19	5696251	T	A	ENST00000360614	ENSG00000196365	LONP1	TRUE	TRUE
chr19	5696256	A	T	ENST00000360614	ENSG00000196365	LONP1	TRUE	TRUE
chr19	5696276	G	C	ENST00000360614	ENSG00000196365	LONP1	TRUE	TRUE
chr19	5696276	G	T	ENST00000360614	ENSG00000196365	LONP1	TRUE	TRUE
chr19	5696302	G	A	ENST00000360614	ENSG00000196365	LONP1	TRUE	TRUE
chr19	5696305	C	A	ENST00000360614	ENSG00000196365	LONP1	TRUE	TRUE
chr19	5696320	C	A	ENST00000360614	ENSG00000196365	LONP1	TRUE	TRUE
chr19	5696331	G	T	ENST00000360614	ENSG00000196365	LONP1	TRUE	TRUE
chr19	5696334	G	T	ENST00000360614	ENSG00000196365	LONP1	TRUE	TRUE
chr19	5696347	G	A	ENST00000360614	ENSG00000196365	LONP1	TRUE	TRUE
chr19	5696348	G	C	ENST00000360614	ENSG00000196365	LONP1	TRUE	TRUE
chr19	5696348	G	T	ENST00000360614	ENSG00000196365	LONP1	TRUE	TRUE
chr19	5696356	G	A	ENST00000360614	ENSG00000196365	LONP1	TRUE	TRUE
chr19	5696365	T	A	ENST00000360614	ENSG00000196365	LONP1	TRUE	TRUE
chr19	5696372	C	A	ENST00000360614	ENSG00000196365	LONP1	TRUE	FALSE
chr19	5696372	C	G	ENST00000360614	ENSG00000196365	LONP1	TRUE	FALSE
chr19	5696372	C	T	ENST00000360614	ENSG00000196365	LONP1	TRUE	FALSE
chr19	5696373	T	A	ENST00000360614	ENSG00000196365	LONP1	TRUE	FALSE
chr19	5696373	T	C	ENST00000360614	ENSG00000196365	LONP1	TRUE	FALSE
chr19	5696373	T	G	ENST00000360614	ENSG00000196365	LONP1	TRUE	FALSE
chr19	5696668	A	C	ENST00000360614	ENSG00000196365	LONP1	TRUE	FALSE
chr19	5696668	A	G	ENST00000360614	ENSG00000196365	LONP1	TRUE	FALSE
chr19	5696668	A	T	ENST00000360614	ENSG00000196365	LONP1	TRUE	FALSE
chr19	5696669	C	A	ENST00000360614	ENSG00000196365	LONP1	TRUE	FALSE
chr19	5696669	C	G	ENST00000360614	ENSG00000196365	LONP1	TRUE	FALSE
chr19	5696669	C	T	ENST00000360614	ENSG00000196365	LONP1	TRUE	FALSE
chr19	5696672	C	A	ENST00000360614	ENSG00000196365	LONP1	TRUE	TRUE
chr19	5696696	C	A	ENST00000360614	ENSG00000196365	LONP1	TRUE	TRUE
chr19	5696702	T	A	ENST00000360614	ENSG00000196365	LONP1	TRUE	TRUE
chr19	5696708	T	A	ENST00000360614	ENSG00000196365	LONP1	TRUE	TRUE
chr19	5696711	T	A	ENST00000360614	ENSG00000196365	LONP1	TRUE	TRUE
chr19	5696713	A	T	ENST00000360614	ENSG00000196365	LONP1	TRUE	TRUE
chr19	5696715	A	T	ENST00000360614	ENSG00000196365	LONP1	TRUE	TRUE
chr19	5696720	G	A	ENST00000360614	ENSG00000196365	LONP1	TRUE	TRUE
chr19	5696729	T	A	ENST00000360614	ENSG00000196365	LONP1	TRUE	TRUE
chr19	5696748	G	C	ENST00000360614	ENSG00000196365	LONP1	TRUE	TRUE
chr19	5696748	G	T	ENST00000360614	ENSG00000196365	LONP1	TRUE	TRUE
chr19	5696758	C	A	ENST00000360614	ENSG00000196365	LONP1	TRUE	FALSE
chr19	5696758	C	G	ENST00000360614	ENSG00000196365	LONP1	TRUE	FALSE
chr19	5696758	C	T	ENST00000360614	ENSG00000196365	LONP1	TRUE	FALSE
chr19	5696759	T	A	ENST00000360614	ENSG00000196365	LONP1	TRUE	FALSE
chr19	5696759	T	C	ENST00000360614	ENSG00000196365	LONP1	TRUE	FALSE
chr19	5696759	T	G	ENST00000360614	ENSG00000196365	LONP1	TRUE	FALSE
chr19	5699025	A	C	ENST00000360614	ENSG00000196365	LONP1	TRUE	FALSE
chr19	5699025	A	G	ENST00000360614	ENSG00000196365	LONP1	TRUE	FALSE
chr19	5699025	A	T	ENST00000360614	ENSG00000196365	LONP1	TRUE	FALSE
chr19	5699026	C	A	ENST00000360614	ENSG00000196365	LONP1	TRUE	FALSE
chr19	5699026	C	G	ENST00000360614	ENSG00000196365	LONP1	TRUE	FALSE
chr19	5699026	C	T	ENST00000360614	ENSG00000196365	LONP1	TRUE	FALSE
chr19	5699037	T	A	ENST00000360614	ENSG00000196365	LONP1	TRUE	TRUE
chr19	5699043	C	A	ENST00000360614	ENSG00000196365	LONP1	TRUE	TRUE
chr19	5699080	G	C	ENST00000360614	ENSG00000196365	LONP1	TRUE	TRUE
chr19	5699080	G	T	ENST00000360614	ENSG00000196365	LONP1	TRUE	TRUE
chr19	5699085	C	A	ENST00000360614	ENSG00000196365	LONP1	TRUE	TRUE
chr19	5699088	G	A	ENST00000360614	ENSG00000196365	LONP1	TRUE	TRUE
chr19	5699127	T	A	ENST00000360614	ENSG00000196365	LONP1	TRUE	TRUE
chr19	5699146	A	C	ENST00000360614	ENSG00000196365	LONP1	TRUE	TRUE
chr19	5699146	A	T	ENST00000360614	ENSG00000196365	LONP1	TRUE	TRUE
chr19	5699152	G	T	ENST00000360614	ENSG00000196365	LONP1	TRUE	TRUE
chr19	5699163	T	A	ENST00000360614	ENSG00000196365	LONP1	TRUE	TRUE
chr19	5699169	G	A	ENST00000360614	ENSG00000196365	LONP1	TRUE	TRUE
chr19	5699187	G	A	ENST00000360614	ENSG00000196365	LONP1	TRUE	TRUE
chr19	5699205	C	A	ENST00000360614	ENSG00000196365	LONP1	TRUE	TRUE
chr19	5699206	C	A	ENST00000360614	ENSG00000196365	LONP1	TRUE	FALSE
chr19	5699206	C	G	ENST00000360614	ENSG00000196365	LONP1	TRUE	FALSE
chr19	5699206	C	T	ENST00000360614	ENSG00000196365	LONP1	TRUE	FALSE
chr19	5699207	T	A	ENST00000360614	ENSG00000196365	LONP1	TRUE	FALSE
chr19	5699207	T	C	ENST00000360614	ENSG00000196365	LONP1	TRUE	FALSE
chr19	5699207	T	G	ENST00000360614	ENSG00000196365	LONP1	TRUE	FALSE
chr19	5700787	A	C	ENST00000360614	ENSG00000196365	LONP1	TRUE	FALSE
chr19	5700787	A	G	ENST00000360614	ENSG00000196365	LONP1	TRUE	FALSE
chr19	5700787	A	T	ENST00000360614	ENSG00000196365	LONP1	TRUE	FALSE
chr19	5700788	C	A	ENST00000360614	ENSG00000196365	LONP1	TRUE	FALSE
chr19	5700788	C	G	ENST00000360614	ENSG00000196365	LONP1	TRUE	FALSE
chr19	5700788	C	T	ENST00000360614	ENSG00000196365	LONP1	TRUE	FALSE
chr19	5700800	T	A	ENST00000360614	ENSG00000196365	LONP1	TRUE	TRUE
chr19	5700803	T	A	ENST00000360614	ENSG00000196365	LONP1	TRUE	TRUE
chr19	5700812	C	A	ENST00000360614	ENSG00000196365	LONP1	TRUE	TRUE
chr19	5700819	G	C	ENST00000360614	ENSG00000196365	LONP1	TRUE	TRUE
chr19	5700819	G	T	ENST00000360614	ENSG00000196365	LONP1	TRUE	TRUE
chr19	5700830	C	A	ENST00000360614	ENSG00000196365	LONP1	TRUE	TRUE
chr19	5700833	C	A	ENST00000360614	ENSG00000196365	LONP1	TRUE	TRUE
chr19	5700845	G	A	ENST00000360614	ENSG00000196365	LONP1	TRUE	TRUE
chr19	5700869	C	A	ENST00000360614	ENSG00000196365	LONP1	TRUE	TRUE
chr19	5700876	G	C	ENST00000360614	ENSG00000196365	LONP1	TRUE	TRUE
chr19	5700876	G	T	ENST00000360614	ENSG00000196365	LONP1	TRUE	TRUE
chr19	5700881	T	A	ENST00000360614	ENSG00000196365	LONP1	TRUE	TRUE
chr19	5700885	C	T	ENST00000360614	ENSG00000196365	LONP1	TRUE	TRUE
chr19	5700886	C	T	ENST00000360614	ENSG00000196365	LONP1	TRUE	TRUE
chr19	5700903	C	T	ENST00000360614	ENSG00000196365	LONP1	TRUE	TRUE
chr19	5700904	C	T	ENST00000360614	ENSG00000196365	LONP1	TRUE	TRUE
chr19	5700912	G	C	ENST00000360614	ENSG00000196365	LONP1	TRUE	TRUE
chr19	5700912	G	T	ENST00000360614	ENSG00000196365	LONP1	TRUE	TRUE
chr19	5700928	C	A	ENST00000360614	ENSG00000196365	LONP1	TRUE	FALSE
chr19	5700928	C	G	ENST00000360614	ENSG00000196365	LONP1	TRUE	FALSE
chr19	5700928	C	T	ENST00000360614	ENSG00000196365	LONP1	TRUE	FALSE
chr19	5700929	T	A	ENST00000360614	ENSG00000196365	LONP1	TRUE	FALSE
chr19	5700929	T	C	ENST00000360614	ENSG00000196365	LONP1	TRUE	FALSE
chr19	5700929	T	G	ENST00000360614	ENSG00000196365	LONP1	TRUE	FALSE
chr19	5705770	A	C	ENST00000360614	ENSG00000196365	LONP1	TRUE	FALSE
chr19	5705770	A	G	ENST00000360614	ENSG00000196365	LONP1	TRUE	FALSE
chr19	5705770	A	T	ENST00000360614	ENSG00000196365	LONP1	TRUE	FALSE
chr19	5705771	C	A	ENST00000360614	ENSG00000196365	LONP1	TRUE	FALSE
chr19	5705771	C	G	ENST00000360614	ENSG00000196365	LONP1	TRUE	FALSE
chr19	5705771	C	T	ENST00000360614	ENSG00000196365	LONP1	TRUE	FALSE
chr19	5705779	C	A	ENST00000360614	ENSG00000196365	LONP1	TRUE	TRUE
chr19	5705781	G	T	ENST00000360614	ENSG00000196365	LONP1	TRUE	TRUE
chr19	5705809	T	A	ENST00000360614	ENSG00000196365	LONP1	TRUE	TRUE
chr19	5705818	C	A	ENST00000360614	ENSG00000196365	LONP1	TRUE	TRUE
chr19	5705821	C	A	ENST00000360614	ENSG00000196365	LONP1	TRUE	TRUE
chr19	5705845	T	A	ENST00000360614	ENSG00000196365	LONP1	TRUE	TRUE
chr19	5705860	C	A	ENST00000360614	ENSG00000196365	LONP1	TRUE	TRUE
chr19	5705863	T	A	ENST00000360614	ENSG00000196365	LONP1	TRUE	TRUE
chr19	5705872	C	A	ENST00000360614	ENSG00000196365	LONP1	TRUE	TRUE
chr19	5705881	T	A	ENST00000360614	ENSG00000196365	LONP1	TRUE	TRUE
chr19	5705884	C	A	ENST00000360614	ENSG00000196365	LONP1	TRUE	TRUE
chr19	5705887	C	A	ENST00000360614	ENSG00000196365	LONP1	TRUE	TRUE
chr19	5705899	T	A	ENST00000360614	ENSG00000196365	LONP1	TRUE	TRUE
chr19	5705908	T	A	ENST00000360614	ENSG00000196365	LONP1	TRUE	TRUE
chr19	5705911	C	A	ENST00000360614	ENSG00000196365	LONP1	TRUE	TRUE
chr19	5705923	C	A	ENST00000360614	ENSG00000196365	LONP1	TRUE	TRUE
chr19	5705926	T	A	ENST00000360614	ENSG00000196365	LONP1	TRUE	TRUE
chr19	5705929	T	A	ENST00000360614	ENSG00000196365	LONP1	TRUE	TRUE
chr19	5705938	T	A	ENST00000360614	ENSG00000196365	LONP1	TRUE	TRUE
chr19	5705944	G	A	ENST00000360614	ENSG00000196365	LONP1	TRUE	TRUE
chr19	5705947	C	A	ENST00000360614	ENSG00000196365	LONP1	TRUE	TRUE
chr19	5705950	G	A	ENST00000360614	ENSG00000196365	LONP1	TRUE	TRUE
chr19	5705957	G	C	ENST00000360614	ENSG00000196365	LONP1	TRUE	TRUE
chr19	5705957	G	T	ENST00000360614	ENSG00000196365	LONP1	TRUE	TRUE
chr19	5705962	T	A	ENST00000360614	ENSG00000196365	LONP1	TRUE	TRUE
chr19	5705974	G	A	ENST00000360614	ENSG00000196365	LONP1	TRUE	TRUE
chr19	5705977	T	A	ENST00000360614	ENSG00000196365	LONP1	TRUE	TRUE
chr19	5705983	T	A	ENST00000360614	ENSG00000196365	LONP1	TRUE	TRUE
chr19	5705986	C	A	ENST00000360614	ENSG00000196365	LONP1	TRUE	TRUE
chr19	5705989	C	A	ENST00000360614	ENSG00000196365	LONP1	TRUE	TRUE
chr19	5705993	C	A	ENST00000360614	ENSG00000196365	LONP1	TRUE	FALSE
chr19	5705993	C	G	ENST00000360614	ENSG00000196365	LONP1	TRUE	FALSE
chr19	5705993	C	T	ENST00000360614	ENSG00000196365	LONP1	TRUE	FALSE
chr19	5705994	T	A	ENST00000360614	ENSG00000196365	LONP1	TRUE	FALSE
chr19	5705994	T	C	ENST00000360614	ENSG00000196365	LONP1	TRUE	FALSE
chr19	5705994	T	G	ENST00000360614	ENSG00000196365	LONP1	TRUE	FALSE
chr19	5707058	A	C	ENST00000360614	ENSG00000196365	LONP1	TRUE	FALSE
chr19	5707058	A	G	ENST00000360614	ENSG00000196365	LONP1	TRUE	FALSE
chr19	5707058	A	T	ENST00000360614	ENSG00000196365	LONP1	TRUE	FALSE
chr19	5707059	C	A	ENST00000360614	ENSG00000196365	LONP1	TRUE	FALSE
chr19	5707059	C	G	ENST00000360614	ENSG00000196365	LONP1	TRUE	FALSE
chr19	5707059	C	T	ENST00000360614	ENSG00000196365	LONP1	TRUE	FALSE
chr19	5707062	C	A	ENST00000360614	ENSG00000196365	LONP1	TRUE	TRUE
chr19	5707077	G	A	ENST00000360614	ENSG00000196365	LONP1	TRUE	TRUE
chr19	5707080	G	A	ENST00000360614	ENSG00000196365	LONP1	TRUE	TRUE
chr19	5707086	T	A	ENST00000360614	ENSG00000196365	LONP1	TRUE	TRUE
chr19	5707095	C	A	ENST00000360614	ENSG00000196365	LONP1	TRUE	TRUE
chr19	5707101	C	A	ENST00000360614	ENSG00000196365	LONP1	TRUE	TRUE
chr19	5707104	T	A	ENST00000360614	ENSG00000196365	LONP1	TRUE	TRUE
chr19	5707107	T	A	ENST00000360614	ENSG00000196365	LONP1	TRUE	TRUE
chr19	5707125	T	A	ENST00000360614	ENSG00000196365	LONP1	TRUE	TRUE
chr19	5707126	G	C	ENST00000360614	ENSG00000196365	LONP1	TRUE	TRUE
chr19	5707126	G	T	ENST00000360614	ENSG00000196365	LONP1	TRUE	TRUE
chr19	5707137	T	A	ENST00000360614	ENSG00000196365	LONP1	TRUE	TRUE
chr19	5707144	C	A	ENST00000360614	ENSG00000196365	LONP1	TRUE	TRUE
chr19	5707144	C	G	ENST00000360614	ENSG00000196365	LONP1	TRUE	TRUE
chr19	5707144	C	T	ENST00000360614	ENSG00000196365	LONP1	TRUE	TRUE
chr19	5707145	T	A	ENST00000360614	ENSG00000196365	LONP1	TRUE	TRUE
chr19	5707145	T	C	ENST00000360614	ENSG00000196365	LONP1	TRUE	TRUE
chr19	5707145	T	G	ENST00000360614	ENSG00000196365	LONP1	TRUE	TRUE
chr19	5707695	A	C	ENST00000360614	ENSG00000196365	LONP1	TRUE	TRUE
chr19	5707695	A	G	ENST00000360614	ENSG00000196365	LONP1	TRUE	FALSE
chr19	5707695	A	T	ENST00000360614	ENSG00000196365	LONP1	TRUE	TRUE
chr19	5707696	C	A	ENST00000360614	ENSG00000196365	LONP1	TRUE	TRUE
chr19	5707696	C	G	ENST00000360614	ENSG00000196365	LONP1	TRUE	TRUE
chr19	5707696	C	T	ENST00000360614	ENSG00000196365	LONP1	TRUE	FALSE
chr19	5707705	C	A	ENST00000360614	ENSG00000196365	LONP1	TRUE	TRUE
chr19	5707708	C	A	ENST00000360614	ENSG00000196365	LONP1	TRUE	TRUE
chr19	5707720	G	A	ENST00000360614	ENSG00000196365	LONP1	TRUE	TRUE
chr19	5707726	C	A	ENST00000360614	ENSG00000196365	LONP1	TRUE	TRUE
chr19	5707735	C	A	ENST00000360614	ENSG00000196365	LONP1	TRUE	TRUE
chr19	5707769	G	C	ENST00000360614	ENSG00000196365	LONP1	TRUE	TRUE
chr19	5707769	G	T	ENST00000360614	ENSG00000196365	LONP1	TRUE	TRUE
chr19	5707795	G	A	ENST00000360614	ENSG00000196365	LONP1	TRUE	TRUE
chr19	5707804	G	A	ENST00000360614	ENSG00000196365	LONP1	TRUE	TRUE
chr19	5707813	G	A	ENST00000360614	ENSG00000196365	LONP1	TRUE	TRUE
chr19	5707821	G	C	ENST00000360614	ENSG00000196365	LONP1	TRUE	TRUE
chr19	5707821	G	T	ENST00000360614	ENSG00000196365	LONP1	TRUE	TRUE
chr19	5707825	C	A	ENST00000360614	ENSG00000196365	LONP1	TRUE	TRUE
chr19	5707827	C	A	ENST00000360614	ENSG00000196365	LONP1	TRUE	FALSE
chr19	5707827	C	G	ENST00000360614	ENSG00000196365	LONP1	TRUE	FALSE
chr19	5707827	C	T	ENST00000360614	ENSG00000196365	LONP1	TRUE	FALSE
chr19	5707828	T	A	ENST00000360614	ENSG00000196365	LONP1	TRUE	FALSE
chr19	5707828	T	C	ENST00000360614	ENSG00000196365	LONP1	TRUE	FALSE
chr19	5707828	T	G	ENST00000360614	ENSG00000196365	LONP1	TRUE	FALSE
chr19	5708340	A	C	ENST00000360614	ENSG00000196365	LONP1	TRUE	FALSE
chr19	5708340	A	G	ENST00000360614	ENSG00000196365	LONP1	TRUE	FALSE
chr19	5708340	A	T	ENST00000360614	ENSG00000196365	LONP1	TRUE	FALSE
chr19	5708341	C	A	ENST00000360614	ENSG00000196365	LONP1	TRUE	FALSE
chr19	5708341	C	G	ENST00000360614	ENSG00000196365	LONP1	TRUE	FALSE
chr19	5708341	C	T	ENST00000360614	ENSG00000196365	LONP1	TRUE	FALSE
chr19	5708344	G	C	ENST00000360614	ENSG00000196365	LONP1
chr19	5708344	G	T	ENST00000360614	ENSG00000196365	LONP1
chr19	5708357	A	T	ENST00000360614	ENSG00000196365	LONP1
chr19	5708382	T	A	ENST00000360614	ENSG00000196365	LONP1
chr19	5708391	C	A	ENST00000360614	ENSG00000196365	LONP1
chr19	5708404	C	A	ENST00000360614	ENSG00000196365	LONP1	TRUE	FALSE
chr19	5708404	C	G	ENST00000360614	ENSG00000196365	LONP1	TRUE	FALSE
chr19	5708404	C	T	ENST00000360614	ENSG00000196365	LONP1	TRUE	FALSE
chr19	5708405	T	A	ENST00000360614	ENSG00000196365	LONP1	TRUE	FALSE
chr19	5708405	T	C	ENST00000360614	ENSG00000196365	LONP1	TRUE	FALSE
chr19	5708405	T	G	ENST00000360614	ENSG00000196365	LONP1	TRUE	FALSE
chr19	5711769	A	C	ENST00000360614	ENSG00000196365	LONP1	TRUE	FALSE
chr19	5711769	A	G	ENST00000360614	ENSG00000196365	LONP1	TRUE	FALSE
chr19	5711769	A	T	ENST00000360614	ENSG00000196365	LONP1	TRUE	FALSE
chr19	5711770	C	A	ENST00000360614	ENSG00000196365	LONP1	TRUE	FALSE
chr19	5711770	C	G	ENST00000360614	ENSG00000196365	LONP1	TRUE	FALSE
chr19	5711770	C	T	ENST00000360614	ENSG00000196365	LONP1	TRUE	FALSE
chr19	5711773	T	A	ENST00000360614	ENSG00000196365	LONP1	TRUE	TRUE
chr19	5711779	C	A	ENST00000360614	ENSG00000196365	LONP1	TRUE	TRUE
chr19	5711782	C	A	ENST00000360614	ENSG00000196365	LONP1	TRUE	TRUE
chr19	5711791	G	A	ENST00000360614	ENSG00000196365	LONP1	TRUE	TRUE
chr19	5711800	C	A	ENST00000360614	ENSG00000196365	LONP1	TRUE	TRUE
chr19	5711815	C	A	ENST00000360614	ENSG00000196365	LONP1	TRUE	TRUE
chr19	5711821	C	A	ENST00000360614	ENSG00000196365	LONP1	TRUE	TRUE
chr19	5711836	C	A	ENST00000360614	ENSG00000196365	LONP1	TRUE	TRUE
chr19	5711848	C	A	ENST00000360614	ENSG00000196365	LONP1	TRUE	TRUE
chr19	5711860	C	A	ENST00000360614	ENSG00000196365	LONP1	TRUE	TRUE
chr19	5711872	C	A	ENST00000360614	ENSG00000196365	LONP1	TRUE	TRUE
chr19	5711896	C	A	ENST00000360614	ENSG00000196365	LONP1	TRUE	TRUE
chr19	5711902	C	A	ENST00000360614	ENSG00000196365	LONP1	TRUE	TRUE
chr19	5711908	C	A	ENST00000360614	ENSG00000196365	LONP1	TRUE	TRUE
chr19	5711911	T	A	ENST00000360614	ENSG00000196365	LONP1	TRUE	TRUE
chr19	5711914	T	A	ENST00000360614	ENSG00000196365	LONP1	TRUE	TRUE
chr19	5711923	T	A	ENST00000360614	ENSG00000196365	LONP1	TRUE	TRUE
chr19	5711925	G	C	ENST00000360614	ENSG00000196365	LONP1	TRUE	TRUE
chr19	5711925	G	T	ENST00000360614	ENSG00000196365	LONP1	TRUE	TRUE
chr19	5711929	T	A	ENST00000360614	ENSG00000196365	LONP1	TRUE	TRUE
chr19	5711941	T	A	ENST00000360614	ENSG00000196365	LONP1	TRUE	TRUE
chr19	5711947	T	A	ENST00000360614	ENSG00000196365	LONP1	TRUE	TRUE
chr19	5711953	C	A	ENST00000360614	ENSG00000196365	LONP1	TRUE	TRUE
chr19	5711959	C	A	ENST00000360614	ENSG00000196365	LONP1	TRUE	TRUE
chr19	5711965	C	A	ENST00000360614	ENSG00000196365	LONP1	TRUE	TRUE
chr19	5711968	C	A	ENST00000360614	ENSG00000196365	LONP1	TRUE	TRUE
chr19	5711974	C	A	ENST00000360614	ENSG00000196365	LONP1	TRUE	TRUE
chr19	5711980	C	A	ENST00000360614	ENSG00000196365	LONP1	TRUE	TRUE
chr19	5711986	G	A	ENST00000360614	ENSG00000196365	LONP1	TRUE	TRUE
chr19	5711989	T	A	ENST00000360614	ENSG00000196365	LONP1	TRUE	TRUE
chr19	5712003	C	A	ENST00000360614	ENSG00000196365	LONP1	TRUE	FALSE
chr19	5712003	C	G	ENST00000360614	ENSG00000196365	LONP1	TRUE	FALSE
chr19	5712003	C	T	ENST00000360614	ENSG00000196365	LONP1	TRUE	FALSE
chr19	5712004	T	A	ENST00000360614	ENSG00000196365	LONP1	TRUE	FALSE
chr19	5712004	T	C	ENST00000360614	ENSG00000196365	LONP1	TRUE	FALSE
chr19	5712004	T	G	ENST00000360614	ENSG00000196365	LONP1	TRUE	FALSE
chr19	5713132	A	C	ENST00000360614	ENSG00000196365	LONP1	TRUE	FALSE
chr19	5713132	A	G	ENST00000360614	ENSG00000196365	LONP1	FALSE	FALSE
chr19	5713132	A	T	ENST00000360614	ENSG00000196365	LONP1	TRUE	FALSE
chr19	5713133	C	A	ENST00000360614	ENSG00000196365	LONP1	TRUE	FALSE
chr19	5713133	C	G	ENST00000360614	ENSG00000196365	LONP1	TRUE	FALSE
chr19	5713133	C	T	ENST00000360614	ENSG00000196365	LONP1	TRUE	FALSE
chr19	5713135	T	A	ENST00000360614	ENSG00000196365	LONP1	TRUE	TRUE
chr19	5713138	T	A	ENST00000360614	ENSG00000196365	LONP1	TRUE	TRUE
chr19	5713144	C	A	ENST00000360614	ENSG00000196365	LONP1	TRUE	TRUE
chr19	5713165	T	A	ENST00000360614	ENSG00000196365	LONP1	TRUE	TRUE
chr19	5713180	G	A	ENST00000360614	ENSG00000196365	LONP1	TRUE	TRUE
chr19	5713186	C	A	ENST00000360614	ENSG00000196365	LONP1	TRUE	TRUE
chr19	5713195	G	A	ENST00000360614	ENSG00000196365	LONP1	TRUE	TRUE
chr19	5713214	G	C	ENST00000360614	ENSG00000196365	LONP1	TRUE	TRUE
chr19	5713214	G	T	ENST00000360614	ENSG00000196365	LONP1	TRUE	TRUE
chr19	5713222	C	A	ENST00000360614	ENSG00000196365	LONP1	TRUE	TRUE
chr19	5713234	C	A	ENST00000360614	ENSG00000196365	LONP1	TRUE	TRUE
chr19	5713245	G	T	ENST00000360614	ENSG00000196365	LONP1	TRUE	TRUE
chr19	5713249	C	A	ENST00000360614	ENSG00000196365	LONP1	TRUE	TRUE
chr19	5713254	C	A	ENST00000360614	ENSG00000196365	LONP1	TRUE	FALSE
chr19	5713254	C	G	ENST00000360614	ENSG00000196365	LONP1	TRUE	FALSE
chr19	5713254	C	T	ENST00000360614	ENSG00000196365	LONP1	TRUE	FALSE
chr19	5713255	T	A	ENST00000360614	ENSG00000196365	LONP1	TRUE	FALSE
chr19	5713255	T	C	ENST00000360614	ENSG00000196365	LONP1	TRUE	FALSE
chr19	5713255	T	G	ENST00000360614	ENSG00000196365	LONP1	TRUE	FALSE
chr19	5714181	A	C	ENST00000360614	ENSG00000196365	LONP1	TRUE	FALSE
chr19	5714181	A	G	ENST00000360614	ENSG00000196365	LONP1	FALSE	FALSE
chr19	5714181	A	T	ENST00000360614	ENSG00000196365	LONP1	TRUE	FALSE
chr19	5714182	C	A	ENST00000360614	ENSG00000196365	LONP1	TRUE	FALSE
chr19	5714182	C	G	ENST00000360614	ENSG00000196365	LONP1	TRUE	FALSE
chr19	5714182	C	T	ENST00000360614	ENSG00000196365	LONP1	TRUE	FALSE
chr19	5714193	T	A	ENST00000360614	ENSG00000196365	LONP1	TRUE	TRUE
chr19	5714196	T	A	ENST00000360614	ENSG00000196365	LONP1	TRUE	TRUE
chr19	5714212	A	C	ENST00000360614	ENSG00000196365	LONP1	TRUE	TRUE
chr19	5714212	A	T	ENST00000360614	ENSG00000196365	LONP1	TRUE	TRUE
chr19	5714220	G	A	ENST00000360614	ENSG00000196365	LONP1	TRUE	TRUE
chr19	5714235	T	A	ENST00000360614	ENSG00000196365	LONP1	TRUE	TRUE
chr19	5714241	T	A	ENST00000360614	ENSG00000196365	LONP1	TRUE	TRUE
chr19	5714250	C	A	ENST00000360614	ENSG00000196365	LONP1	TRUE	TRUE
chr19	5714255	A	T	ENST00000360614	ENSG00000196365	LONP1	TRUE	TRUE
chr19	5714259	T	A	ENST00000360614	ENSG00000196365	LONP1	TRUE	TRUE
chr19	5714262	T	A	ENST00000360614	ENSG00000196365	LONP1	TRUE	TRUE
chr19	5714268	T	A	ENST00000360614	ENSG00000196365	LONP1	TRUE	TRUE
chr19	5714272	C	A	ENST00000360614	ENSG00000196365	LONP1	TRUE	FALSE
chr19	5714272	C	G	ENST00000360614	ENSG00000196365	LONP1	TRUE	FALSE
chr19	5714272	C	T	ENST00000360614	ENSG00000196365	LONP1	TRUE	FALSE
chr19	5714273	T	A	ENST00000360614	ENSG00000196365	LONP1	TRUE	FALSE
chr19	5714273	T	C	ENST00000360614	ENSG00000196365	LONP1	TRUE	FALSE
chr19	5714273	T	G	ENST00000360614	ENSG00000196365	LONP1	TRUE	FALSE
chr19	5719702	A	C	ENST00000360614	ENSG00000196365	LONP1	TRUE	FALSE
chr19	5719702	A	G	ENST00000360614	ENSG00000196365	LONP1	TRUE	FALSE
chr19	5719702	A	T	ENST00000360614	ENSG00000196365	LONP1	TRUE	FALSE
chr19	5719703	C	A	ENST00000360614	ENSG00000196365	LONP1	TRUE	FALSE
chr19	5719703	C	G	ENST00000360614	ENSG00000196365	LONP1	TRUE	FALSE
chr19	5719703	C	T	ENST00000360614	ENSG00000196365	LONP1	TRUE	FALSE
chr19	5719706	C	A	ENST00000360614	ENSG00000196365	LONP1	TRUE	TRUE
chr19	5719715	T	A	ENST00000360614	ENSG00000196365	LONP1	TRUE	TRUE
chr19	5719820	C	A	ENST00000360614	ENSG00000196365	LONP1	TRUE	TRUE
chr19	5719856	C	A	ENST00000360614	ENSG00000196365	LONP1	TRUE	TRUE
chr19	5719859	C	A	ENST00000360614	ENSG00000196365	LONP1	TRUE	TRUE
chr19	5719862	C	A	ENST00000360614	ENSG00000196365	LONP1	TRUE	TRUE
chr19	5719874	C	A	ENST00000360614	ENSG00000196365	LONP1	TRUE	TRUE
chr19	5719886	C	A	ENST00000360614	ENSG00000196365	LONP1	TRUE	TRUE
chr19	5719894	G	T	ENST00000360614	ENSG00000196365	LONP1	TRUE	TRUE
chr19	5719907	C	A	ENST00000360614	ENSG00000196365	LONP1	TRUE	TRUE
chr19	5719925	C	A	ENST00000360614	ENSG00000196365	LONP1	TRUE	TRUE
chr19	5719926	C	T	ENST00000360614	ENSG00000196365	LONP1	TRUE	TRUE
chr19	5719927	C	T	ENST00000360614	ENSG00000196365	LONP1	TRUE	TRUE
chr19	5719938	C	T	ENST00000360614	ENSG00000196365	LONP1	TRUE	TRUE
chr19	5719939	C	T	ENST00000360614	ENSG00000196365	LONP1	TRUE	TRUE
chr19	5719943	G	A	ENST00000360614	ENSG00000196365	LONP1	TRUE	TRUE
chr19	5719964	G	A	ENST00000360614	ENSG00000196365	LONP1	TRUE	TRUE
chr19	5719968	C	T	ENST00000360614	ENSG00000196365	LONP1	TRUE	TRUE
chr19	5719969	C	T	ENST00000360614	ENSG00000196365	LONP1	TRUE	TRUE
chr19	5719977	C	T	ENST00000360614	ENSG00000196365	LONP1	TRUE	TRUE
chr19	5719978	C	T	ENST00000360614	ENSG00000196365	LONP1	TRUE	TRUE
chr19	5719995	G	T	ENST00000360614	ENSG00000196365	LONP1	TRUE	TRUE
chr19	5720006	G	A	ENST00000360614	ENSG00000196365	LONP1	TRUE	TRUE
chr19	5720012	G	A	ENST00000360614	ENSG00000196365	LONP1	TRUE	TRUE
chr19	5720017	A	T	ENST00000360614	ENSG00000196365	LONP1	TRUE	TRUE
chr19	5720019	C	T	ENST00000360614	ENSG00000196365	LONP1	TRUE	TRUE
chr19	5720020	C	T	ENST00000360614	ENSG00000196365	LONP1	TRUE	TRUE
chr19	5720027	C	A	ENST00000360614	ENSG00000196365	LONP1	TRUE	TRUE
chr19	5720082	C	T	ENST00000360614	ENSG00000196365	LONP1	FALSE	FALSE
chr19	5720083	C	T	ENST00000360614	ENSG00000196365	LONP1	FALSE	FALSE
chr19	5720085	G	T	ENST00000360614	ENSG00000196365	LONP1	FALSE	FALSE
chr19	5720099	C	A	ENST00000360614	ENSG00000196365	LONP1	FALSE	FALSE
chr19	5720100	C	T	ENST00000360614	ENSG00000196365	LONP1	FALSE	FALSE
chr19	5720101	C	T	ENST00000360614	ENSG00000196365	LONP1	FALSE	FALSE
chr19	5720108	G	A	ENST00000360614	ENSG00000196365	LONP1	FALSE	FALSE
chr19	5720112	G	C	ENST00000360614	ENSG00000196365	LONP1	FALSE	FALSE
chr19	5720112	G	T	ENST00000360614	ENSG00000196365	LONP1	FALSE	FALSE
chr19	5720748	T	A	ENST00000381624	ENSG00000174898	CATSPERD	FALSE	FALSE
chr19	5720775	G	A	ENST00000381624	ENSG00000174898	CATSPERD	FALSE	FALSE
chr19	5720776	G	A	ENST00000381624	ENSG00000174898	CATSPERD	FALSE	FALSE
chr19	5720780	C	T	ENST00000381624	ENSG00000174898	CATSPERD	FALSE	FALSE
chr19	5720798	C	T	ENST00000381624	ENSG00000174898	CATSPERD	TRUE	FALSE
chr19	5720806	T	A	ENST00000381624	ENSG00000174898	CATSPERD	TRUE	FALSE
chr19	5720809	G	A	ENST00000381624	ENSG00000174898	CATSPERD	FALSE	FALSE
chr19	5720809	G	C	ENST00000381624	ENSG00000174898	CATSPERD	FALSE	FALSE
chr19	5720809	G	T	ENST00000381624	ENSG00000174898	CATSPERD	FALSE	FALSE
chr19	5720810	T	A	ENST00000381624	ENSG00000174898	CATSPERD	FALSE	FALSE
chr19	5720810	T	C	ENST00000381624	ENSG00000174898	CATSPERD	FALSE	FALSE
chr19	5720810	T	G	ENST00000381624	ENSG00000174898	CATSPERD	FALSE	FALSE
chr19	5724806	A	C	ENST00000381624	ENSG00000174898	CATSPERD	FALSE	FALSE
chr19	5724806	A	G	ENST00000381624	ENSG00000174898	CATSPERD	FALSE	FALSE
chr19	5724806	A	T	ENST00000381624	ENSG00000174898	CATSPERD	FALSE	FALSE
chr19	5724807	G	A	ENST00000381624	ENSG00000174898	CATSPERD	FALSE	FALSE
chr19	5724807	G	C	ENST00000381624	ENSG00000174898	CATSPERD	FALSE	FALSE
chr19	5724807	G	T	ENST00000381624	ENSG00000174898	CATSPERD	FALSE	FALSE
chr19	5724827	G	T	ENST00000381624	ENSG00000174898	CATSPERD	TRUE	TRUE
chr19	5724830	A	T	ENST00000381624	ENSG00000174898	CATSPERD	TRUE	TRUE
chr19	5724848	C	T	ENST00000381624	ENSG00000174898	CATSPERD	TRUE	TRUE
chr19	5724857	C	T	ENST00000381624	ENSG00000174898	CATSPERD	TRUE	TRUE
chr19	5724863	G	A	ENST00000381624	ENSG00000174898	CATSPERD	FALSE	FALSE
chr19	5724863	G	C	ENST00000381624	ENSG00000174898	CATSPERD	FALSE	FALSE
chr19	5724863	G	T	ENST00000381624	ENSG00000174898	CATSPERD	FALSE	FALSE
chr19	5724864	T	A	ENST00000381624	ENSG00000174898	CATSPERD	FALSE	FALSE
chr19	5724864	T	C	ENST00000381624	ENSG00000174898	CATSPERD	FALSE	FALSE
chr19	5724864	T	G	ENST00000381624	ENSG00000174898	CATSPERD	FALSE	FALSE
chr19	5727266	A	C	ENST00000381624	ENSG00000174898	CATSPERD	TRUE	TRUE
chr19	5727266	A	G	ENST00000381624	ENSG00000174898	CATSPERD	TRUE	TRUE
chr19	5727266	A	T	ENST00000381624	ENSG00000174898	CATSPERD	TRUE	TRUE
chr19	5727267	G	A	ENST00000381624	ENSG00000174898	CATSPERD	TRUE	TRUE
chr19	5727267	G	C	ENST00000381624	ENSG00000174898	CATSPERD	TRUE	FALSE
chr19	5727267	G	T	ENST00000381624	ENSG00000174898	CATSPERD	TRUE	TRUE
chr19	5727279	T	A	ENST00000381624	ENSG00000174898	CATSPERD	TRUE	TRUE
chr19	5727279	T	G	ENST00000381624	ENSG00000174898	CATSPERD	TRUE	TRUE
chr19	5727302	T	A	ENST00000381624	ENSG00000174898	CATSPERD	TRUE	TRUE
chr19	5727307	A	T	ENST00000381624	ENSG00000174898	CATSPERD	TRUE	TRUE
chr19	5727318	C	A	ENST00000381624	ENSG00000174898	CATSPERD	TRUE	TRUE
chr19	5727319	G	T	ENST00000381624	ENSG00000174898	CATSPERD	TRUE	TRUE
chr19	5727322	A	T	ENST00000381624	ENSG00000174898	CATSPERD	TRUE	TRUE
chr19	5727339	T	A	ENST00000381624	ENSG00000174898	CATSPERD	TRUE	TRUE
chr19	5727339	T	G	ENST00000381624	ENSG00000174898	CATSPERD	TRUE	TRUE
chr19	5727345	G	A	ENST00000381624	ENSG00000174898	CATSPERD	TRUE	FALSE
chr19	5727345	G	C	ENST00000381624	ENSG00000174898	CATSPERD	TRUE	FALSE
chr19	5727345	G	T	ENST00000381624	ENSG00000174898	CATSPERD	TRUE	FALSE
chr19	5727346	T	A	ENST00000381624	ENSG00000174898	CATSPERD	TRUE	FALSE
chr19	5727346	T	C	ENST00000381624	ENSG00000174898	CATSPERD	TRUE	FALSE
chr19	5727346	T	G	ENST00000381624	ENSG00000174898	CATSPERD	TRUE	FALSE
chr19	5729870	A	C	ENST00000381624	ENSG00000174898	CATSPERD	TRUE	FALSE
chr19	5729870	A	G	ENST00000381624	ENSG00000174898	CATSPERD	TRUE	FALSE
chr19	5729870	A	T	ENST00000381624	ENSG00000174898	CATSPERD	TRUE	FALSE
chr19	5729871	G	A	ENST00000381624	ENSG00000174898	CATSPERD	TRUE	FALSE
chr19	5729871	G	C	ENST00000381624	ENSG00000174898	CATSPERD	TRUE	FALSE
chr19	5729871	G	T	ENST00000381624	ENSG00000174898	CATSPERD	TRUE	FALSE
chr19	5729873	A	T	ENST00000381624	ENSG00000174898	CATSPERD	TRUE	TRUE
chr19	5729876	C	T	ENST00000381624	ENSG00000174898	CATSPERD	TRUE	TRUE
chr19	5729903	G	T	ENST00000381624	ENSG00000174898	CATSPERD	TRUE	TRUE
chr19	5729937	C	A	ENST00000381624	ENSG00000174898	CATSPERD	TRUE	TRUE
chr19	5729937	C	G	ENST00000381624	ENSG00000174898	CATSPERD	TRUE	TRUE
chr19	5729942	C	T	ENST00000381624	ENSG00000174898	CATSPERD	TRUE	TRUE
chr19	5729945	G	A	ENST00000381624	ENSG00000174898	CATSPERD	TRUE	FALSE
chr19	5729945	G	C	ENST00000381624	ENSG00000174898	CATSPERD	TRUE	FALSE
chr19	5729945	G	T	ENST00000381624	ENSG00000174898	CATSPERD	TRUE	FALSE
chr19	5729946	T	A	ENST00000381624	ENSG00000174898	CATSPERD	TRUE	FALSE
chr19	5729946	T	C	ENST00000381624	ENSG00000174898	CATSPERD	TRUE	FALSE
chr19	5729946	T	G	ENST00000381624	ENSG00000174898	CATSPERD	TRUE	FALSE
chr19	5733854	A	C	ENST00000381624	ENSG00000174898	CATSPERD	TRUE	FALSE
chr19	5733854	A	G	ENST00000381624	ENSG00000174898	CATSPERD	TRUE	FALSE
chr19	5733854	A	T	ENST00000381624	ENSG00000174898	CATSPERD	TRUE	FALSE
chr19	5733855	G	A	ENST00000381624	ENSG00000174898	CATSPERD	TRUE	FALSE
chr19	5733855	G	C	ENST00000381624	ENSG00000174898	CATSPERD	TRUE	FALSE
chr19	5733855	G	T	ENST00000381624	ENSG00000174898	CATSPERD	TRUE	FALSE
chr19	5733868	G	T	ENST00000381624	ENSG00000174898	CATSPERD	TRUE	TRUE
chr19	5733878	C	A	ENST00000381624	ENSG00000174898	CATSPERD	TRUE	TRUE
chr19	5733878	C	G	ENST00000381624	ENSG00000174898	CATSPERD	TRUE	TRUE
chr19	5733896	C	A	ENST00000381624	ENSG00000174898	CATSPERD	TRUE	TRUE
chr19	5733899	T	A	ENST00000381624	ENSG00000174898	CATSPERD	TRUE	TRUE
chr19	5733899	T	G	ENST00000381624	ENSG00000174898	CATSPERD	TRUE	TRUE
chr19	5733902	T	A	ENST00000381624	ENSG00000174898	CATSPERD	TRUE	TRUE
chr19	5733908	T	A	ENST00000381624	ENSG00000174898	CATSPERD	TRUE	TRUE
chr19	5733908	T	G	ENST00000381624	ENSG00000174898	CATSPERD	TRUE	TRUE
chr19	5733919	C	T	ENST00000381624	ENSG00000174898	CATSPERD	TRUE	TRUE
chr19	5733922	A	T	ENST00000381624	ENSG00000174898	CATSPERD	TRUE	TRUE
chr19	5733930	T	A	ENST00000381624	ENSG00000174898	CATSPERD	TRUE	TRUE
chr19	5733930	T	G	ENST00000381624	ENSG00000174898	CATSPERD	TRUE	TRUE
chr19	5733936	T	A	ENST00000381624	ENSG00000174898	CATSPERD	TRUE	TRUE
chr19	5733936	T	G	ENST00000381624	ENSG00000174898	CATSPERD	TRUE	TRUE
chr19	5733942	T	A	ENST00000381624	ENSG00000174898	CATSPERD	TRUE	TRUE
chr19	5733942	T	G	ENST00000381624	ENSG00000174898	CATSPERD	TRUE	TRUE
chr19	5733943	G	T	ENST00000381624	ENSG00000174898	CATSPERD	TRUE	TRUE
chr19	5733956	G	A	ENST00000381624	ENSG00000174898	CATSPERD	TRUE	TRUE
chr19	5733957	G	A	ENST00000381624	ENSG00000174898	CATSPERD	TRUE	TRUE
chr19	5733968	T	A	ENST00000381624	ENSG00000174898	CATSPERD	TRUE	TRUE
chr19	5733968	T	G	ENST00000381624	ENSG00000174898	CATSPERD	TRUE	TRUE
chr19	5733971	G	A	ENST00000381624	ENSG00000174898	CATSPERD	TRUE	FALSE
chr19	5733971	G	C	ENST00000381624	ENSG00000174898	CATSPERD	TRUE	FALSE
chr19	5733971	G	T	ENST00000381624	ENSG00000174898	CATSPERD	TRUE	FALSE
chr19	5733972	T	A	ENST00000381624	ENSG00000174898	CATSPERD	TRUE	FALSE
chr19	5733972	T	C	ENST00000381624	ENSG00000174898	CATSPERD	TRUE	FALSE
chr19	5733972	T	G	ENST00000381624	ENSG00000174898	CATSPERD	TRUE	FALSE
chr19	5737136	A	C	ENST00000381624	ENSG00000174898	CATSPERD	TRUE	FALSE
chr19	5737136	A	G	ENST00000381624	ENSG00000174898	CATSPERD	TRUE	FALSE
chr19	5737136	A	T	ENST00000381624	ENSG00000174898	CATSPERD	TRUE	FALSE
chr19	5737137	G	A	ENST00000381624	ENSG00000174898	CATSPERD	TRUE	FALSE
chr19	5737137	G	C	ENST00000381624	ENSG00000174898	CATSPERD	TRUE	FALSE
chr19	5737137	G	T	ENST00000381624	ENSG00000174898	CATSPERD	TRUE	FALSE
chr19	5737143	A	T	ENST00000381624	ENSG00000174898	CATSPERD	TRUE	TRUE
chr19	5737178	T	A	ENST00000381624	ENSG00000174898	CATSPERD	TRUE	TRUE
chr19	5737181	T	A	ENST00000381624	ENSG00000174898	CATSPERD	TRUE	TRUE
chr19	5737184	T	A	ENST00000381624	ENSG00000174898	CATSPERD	TRUE	TRUE
chr19	5737184	T	G	ENST00000381624	ENSG00000174898	CATSPERD	TRUE	TRUE
chr19	5737188	G	T	ENST00000381624	ENSG00000174898	CATSPERD	TRUE	TRUE
chr19	5737195	T	A	ENST00000381624	ENSG00000174898	CATSPERD	TRUE	TRUE
chr19	5737202	T	A	ENST00000381624	ENSG00000174898	CATSPERD
chr19	5737206	G	A	ENST00000381624	ENSG00000174898	CATSPERD	TRUE	FALSE
chr19	5737206	G	C	ENST00000381624	ENSG00000174898	CATSPERD	TRUE	FALSE
chr19	5737206	G	T	ENST00000381624	ENSG00000174898	CATSPERD	TRUE	FALSE
chr19	5737207	T	A	ENST00000381624	ENSG00000174898	CATSPERD	TRUE	FALSE
chr19	5737207	T	C	ENST00000381624	ENSG00000174898	CATSPERD	TRUE	FALSE
chr19	5737207	T	G	ENST00000381624	ENSG00000174898	CATSPERD	TRUE	FALSE
chr19	5739324	A	C	ENST00000381624	ENSG00000174898	CATSPERD	TRUE	FALSE
chr19	5739324	A	G	ENST00000381624	ENSG00000174898	CATSPERD	TRUE	FALSE
chr19	5739324	A	T	ENST00000381624	ENSG00000174898	CATSPERD	TRUE	FALSE
chr19	5739325	G	A	ENST00000381624	ENSG00000174898	CATSPERD	TRUE	FALSE
chr19	5739325	G	C	ENST00000381624	ENSG00000174898	CATSPERD	TRUE	FALSE
chr19	5739325	G	T	ENST00000381624	ENSG00000174898	CATSPERD	TRUE	FALSE
chr19	5739339	T	A	ENST00000381624	ENSG00000174898	CATSPERD
chr19	5739352	T	A	ENST00000381624	ENSG00000174898	CATSPERD
chr19	5739352	T	G	ENST00000381624	ENSG00000174898	CATSPERD
chr19	5739359	G	T	ENST00000381624	ENSG00000174898	CATSPERD
chr19	5739365	C	T	ENST00000381624	ENSG00000174898	CATSPERD
chr19	5739374	C	T	ENST00000381624	ENSG00000174898	CATSPERD
chr19	5739382	T	A	ENST00000381624	ENSG00000174898	CATSPERD
chr19	5739382	T	G	ENST00000381624	ENSG00000174898	CATSPERD
chr19	5739388	T	A	ENST00000381624	ENSG00000174898	CATSPERD
chr19	5739388	T	G	ENST00000381624	ENSG00000174898	CATSPERD
chr19	5739391	T	A	ENST00000381624	ENSG00000174898	CATSPERD
chr19	5739391	T	G	ENST00000381624	ENSG00000174898	CATSPERD
chr19	5739393	C	A	ENST00000381624	ENSG00000174898	CATSPERD
chr19	5739393	C	G	ENST00000381624	ENSG00000174898	CATSPERD
chr19	5739404	G	T	ENST00000381624	ENSG00000174898	CATSPERD	TRUE	TRUE
chr19	5739417	G	A	ENST00000381624	ENSG00000174898	CATSPERD	TRUE	TRUE
chr19	5739418	G	A	ENST00000381624	ENSG00000174898	CATSPERD	TRUE	TRUE
chr19	5739419	A	T	ENST00000381624	ENSG00000174898	CATSPERD	TRUE	TRUE
chr19	5739424	T	A	ENST00000381624	ENSG00000174898	CATSPERD	TRUE	TRUE
chr19	5739424	T	G	ENST00000381624	ENSG00000174898	CATSPERD	TRUE	TRUE
chr19	5739430	T	A	ENST00000381624	ENSG00000174898	CATSPERD	TRUE	TRUE
chr19	5739430	T	G	ENST00000381624	ENSG00000174898	CATSPERD	TRUE	TRUE
chr19	5739434	A	T	ENST00000381624	ENSG00000174898	CATSPERD
chr19	5739437	C	T	ENST00000381624	ENSG00000174898	CATSPERD
chr19	5739440	G	A	ENST00000381624	ENSG00000174898	CATSPERD	TRUE	FALSE
chr19	5739440	G	C	ENST00000381624	ENSG00000174898	CATSPERD	TRUE	FALSE
chr19	5739440	G	T	ENST00000381624	ENSG00000174898	CATSPERD	TRUE	FALSE
chr19	5739441	T	A	ENST00000381624	ENSG00000174898	CATSPERD	TRUE	FALSE
chr19	5739441	T	C	ENST00000381624	ENSG00000174898	CATSPERD	TRUE	FALSE
chr19	5739441	T	G	ENST00000381624	ENSG00000174898	CATSPERD	TRUE	FALSE
chr19	5744425	A	C	ENST00000381624	ENSG00000174898	CATSPERD	FALSE	FALSE
chr19	5744425	A	G	ENST00000381624	ENSG00000174898	CATSPERD	FALSE	FALSE
chr19	5744425	A	T	ENST00000381624	ENSG00000174898	CATSPERD	FALSE	FALSE
chr19	5744426	G	A	ENST00000381624	ENSG00000174898	CATSPERD	FALSE	FALSE
chr19	5744426	G	C	ENST00000381624	ENSG00000174898	CATSPERD	FALSE	FALSE
chr19	5744426	G	T	ENST00000381624	ENSG00000174898	CATSPERD	FALSE	FALSE
chr19	5744430	G	T	ENST00000381624	ENSG00000174898	CATSPERD	TRUE	TRUE
chr19	5744446	T	A	ENST00000381624	ENSG00000174898	CATSPERD	TRUE	TRUE
chr19	5744446	T	G	ENST00000381624	ENSG00000174898	CATSPERD	TRUE	TRUE
chr19	5744451	G	T	ENST00000381624	ENSG00000174898	CATSPERD	TRUE	TRUE
chr19	5744473	T	A	ENST00000381624	ENSG00000174898	CATSPERD	TRUE	TRUE
chr19	5744476	C	A	ENST00000381624	ENSG00000174898	CATSPERD	TRUE	TRUE
chr19	5744476	C	G	ENST00000381624	ENSG00000174898	CATSPERD	TRUE	TRUE
chr19	5744478	C	T	ENST00000381624	ENSG00000174898	CATSPERD	TRUE	TRUE
chr19	5744502	C	T	ENST00000381624	ENSG00000174898	CATSPERD	TRUE	TRUE
chr19	5744508	A	T	ENST00000381624	ENSG00000174898	CATSPERD	TRUE	TRUE
chr19	5744511	G	A	ENST00000381624	ENSG00000174898	CATSPERD	TRUE	FALSE
chr19	5744511	G	C	ENST00000381624	ENSG00000174898	CATSPERD	TRUE	FALSE
chr19	5744511	G	T	ENST00000381624	ENSG00000174898	CATSPERD	TRUE	FALSE
chr19	5744512	T	A	ENST00000381624	ENSG00000174898	CATSPERD	TRUE	FALSE
chr19	5744512	T	C	ENST00000381624	ENSG00000174898	CATSPERD	TRUE	FALSE
chr19	5744512	T	G	ENST00000381624	ENSG00000174898	CATSPERD	TRUE	FALSE
chr19	5745911	A	C	ENST00000381624	ENSG00000174898	CATSPERD	TRUE	FALSE
chr19	5745911	A	G	ENST00000381624	ENSG00000174898	CATSPERD	TRUE	FALSE
chr19	5745911	A	T	ENST00000381624	ENSG00000174898	CATSPERD	TRUE	FALSE
chr19	5745912	G	A	ENST00000381624	ENSG00000174898	CATSPERD	TRUE	FALSE
chr19	5745912	G	C	ENST00000381624	ENSG00000174898	CATSPERD	TRUE	FALSE
chr19	5745912	G	T	ENST00000381624	ENSG00000174898	CATSPERD	TRUE	FALSE
chr19	5745922	A	T	ENST00000381624	ENSG00000174898	CATSPERD	TRUE	TRUE
chr19	5745927	C	A	ENST00000381624	ENSG00000174898	CATSPERD	TRUE	TRUE
chr19	5745927	C	G	ENST00000381624	ENSG00000174898	CATSPERD	TRUE	TRUE
chr19	5745929	C	A	ENST00000381624	ENSG00000174898	CATSPERD	TRUE	TRUE
chr19	5745929	C	G	ENST00000381624	ENSG00000174898	CATSPERD	TRUE	TRUE
chr19	5745972	T	A	ENST00000381624	ENSG00000174898	CATSPERD	TRUE	TRUE
chr19	5745972	T	G	ENST00000381624	ENSG00000174898	CATSPERD	TRUE	TRUE
chr19	5746006	C	T	ENST00000381624	ENSG00000174898	CATSPERD	TRUE	TRUE
chr19	5746009	A	T	ENST00000381624	ENSG00000174898	CATSPERD	TRUE	TRUE
chr19	5746028	G	A	ENST00000381624	ENSG00000174898	CATSPERD	TRUE	TRUE
chr19	5746029	G	A	ENST00000381624	ENSG00000174898	CATSPERD	TRUE	TRUE
chr19	5746033	G	T	ENST00000381624	ENSG00000174898	CATSPERD	TRUE	TRUE
chr19	5746046	T	A	ENST00000381624	ENSG00000174898	CATSPERD	TRUE	TRUE
chr19	5746064	G	A	ENST00000381624	ENSG00000174898	CATSPERD	TRUE	FALSE
chr19	5746064	G	C	ENST00000381624	ENSG00000174898	CATSPERD	TRUE	FALSE
chr19	5746064	G	T	ENST00000381624	ENSG00000174898	CATSPERD	TRUE	FALSE
chr19	5746065	T	A	ENST00000381624	ENSG00000174898	CATSPERD	TRUE	FALSE
chr19	5746065	T	C	ENST00000381624	ENSG00000174898	CATSPERD	FALSE	FALSE
chr19	5746065	T	G	ENST00000381624	ENSG00000174898	CATSPERD	TRUE	FALSE
chr19	5748158	A	C	ENST00000381624	ENSG00000174898	CATSPERD	TRUE	FALSE
chr19	5748158	A	G	ENST00000381624	ENSG00000174898	CATSPERD	TRUE	FALSE
chr19	5748158	A	T	ENST00000381624	ENSG00000174898	CATSPERD	TRUE	FALSE
chr19	5748159	G	A	ENST00000381624	ENSG00000174898	CATSPERD	TRUE	FALSE
chr19	5748159	G	C	ENST00000381624	ENSG00000174898	CATSPERD	TRUE	FALSE
chr19	5748159	G	T	ENST00000381624	ENSG00000174898	CATSPERD	TRUE	FALSE
chr19	5748162	C	T	ENST00000381624	ENSG00000174898	CATSPERD	TRUE	TRUE
chr19	5748186	A	T	ENST00000381624	ENSG00000174898	CATSPERD	TRUE	TRUE
chr19	5748189	A	T	ENST00000381624	ENSG00000174898	CATSPERD	TRUE	TRUE
chr19	5748192	G	T	ENST00000381624	ENSG00000174898	CATSPERD	TRUE	TRUE
chr19	5748198	C	T	ENST00000381624	ENSG00000174898	CATSPERD	TRUE	TRUE
chr19	5748205	T	A	ENST00000381624	ENSG00000174898	CATSPERD	TRUE	TRUE
chr19	5748222	G	T	ENST00000381624	ENSG00000174898	CATSPERD	TRUE	TRUE
chr19	5748228	A	T	ENST00000381624	ENSG00000174898	CATSPERD	TRUE	TRUE
chr19	5748256	G	A	ENST00000381624	ENSG00000174898	CATSPERD	TRUE	FALSE
chr19	5748256	G	C	ENST00000381624	ENSG00000174898	CATSPERD	TRUE	FALSE
chr19	5748256	G	T	ENST00000381624	ENSG00000174898	CATSPERD	TRUE	FALSE
chr19	5748257	T	A	ENST00000381624	ENSG00000174898	CATSPERD	TRUE	FALSE
chr19	5748257	T	C	ENST00000381624	ENSG00000174898	CATSPERD	TRUE	FALSE
chr19	5748257	T	G	ENST00000381624	ENSG00000174898	CATSPERD	TRUE	FALSE
chr19	5749099	A	C	ENST00000381624	ENSG00000174898	CATSPERD	TRUE	FALSE
chr19	5749099	A	G	ENST00000381624	ENSG00000174898	CATSPERD	TRUE	FALSE
chr19	5749099	A	T	ENST00000381624	ENSG00000174898	CATSPERD	TRUE	FALSE
chr19	5749100	G	A	ENST00000381624	ENSG00000174898	CATSPERD	TRUE	FALSE
chr19	5749100	G	C	ENST00000381624	ENSG00000174898	CATSPERD	TRUE	FALSE
chr19	5749100	G	T	ENST00000381624	ENSG00000174898	CATSPERD	TRUE	FALSE
chr19	5749103	G	T	ENST00000381624	ENSG00000174898	CATSPERD	TRUE	TRUE
chr19	5749109	G	T	ENST00000381624	ENSG00000174898	CATSPERD	TRUE	TRUE
chr19	5749130	G	T	ENST00000381624	ENSG00000174898	CATSPERD	TRUE	TRUE
chr19	5749140	T	A	ENST00000381624	ENSG00000174898	CATSPERD	TRUE	TRUE
chr19	5749144	T	A	ENST00000381624	ENSG00000174898	CATSPERD	TRUE	TRUE
chr19	5749144	T	G	ENST00000381624	ENSG00000174898	CATSPERD	TRUE	TRUE
chr19	5749147	T	A	ENST00000381624	ENSG00000174898	CATSPERD	TRUE	TRUE
chr19	5749147	T	G	ENST00000381624	ENSG00000174898	CATSPERD	TRUE	TRUE
chr19	5749181	A	T	ENST00000381624	ENSG00000174898	CATSPERD	TRUE	TRUE
chr19	5749184	G	A	ENST00000381624	ENSG00000174898	CATSPERD	TRUE	FALSE
chr19	5749184	G	C	ENST00000381624	ENSG00000174898	CATSPERD	TRUE	FALSE
chr19	5749184	G	T	ENST00000381624	ENSG00000174898	CATSPERD	TRUE	FALSE
chr19	5749185	T	A	ENST00000381624	ENSG00000174898	CATSPERD	TRUE	FALSE
chr19	5749185	T	C	ENST00000381624	ENSG00000174898	CATSPERD	TRUE	FALSE
chr19	5749185	T	G	ENST00000381624	ENSG00000174898	CATSPERD	TRUE	FALSE
chr19	5751645	A	C	ENST00000381624	ENSG00000174898	CATSPERD	TRUE	FALSE
chr19	5751645	A	G	ENST00000381624	ENSG00000174898	CATSPERD	TRUE	FALSE
chr19	5751645	A	T	ENST00000381624	ENSG00000174898	CATSPERD	TRUE	FALSE
chr19	5751646	G	A	ENST00000381624	ENSG00000174898	CATSPERD	TRUE	FALSE
chr19	5751646	G	C	ENST00000381624	ENSG00000174898	CATSPERD	TRUE	FALSE
chr19	5751646	G	T	ENST00000381624	ENSG00000174898	CATSPERD	TRUE	FALSE
chr19	5751656	C	T	ENST00000381624	ENSG00000174898	CATSPERD	TRUE	TRUE
chr19	5751661	C	A	ENST00000381624	ENSG00000174898	CATSPERD	TRUE	TRUE
chr19	5751661	C	G	ENST00000381624	ENSG00000174898	CATSPERD	TRUE	TRUE
chr19	5751666	G	A	ENST00000381624	ENSG00000174898	CATSPERD	TRUE	TRUE
chr19	5751667	G	A	ENST00000381624	ENSG00000174898	CATSPERD	TRUE	TRUE
chr19	5751669	C	A	ENST00000381624	ENSG00000174898	CATSPERD	TRUE	TRUE
chr19	5751669	C	G	ENST00000381624	ENSG00000174898	CATSPERD	TRUE	TRUE
chr19	5751671	G	T	ENST00000381624	ENSG00000174898	CATSPERD	TRUE	TRUE
chr19	5751710	G	T	ENST00000381624	ENSG00000174898	CATSPERD	TRUE	TRUE
chr19	5751758	C	T	ENST00000381624	ENSG00000174898	CATSPERD	TRUE	TRUE
chr19	5751761	A	T	ENST00000381624	ENSG00000174898	CATSPERD	TRUE	TRUE
chr19	5751766	C	A	ENST00000381624	ENSG00000174898	CATSPERD	TRUE	TRUE
chr19	5751779	C	T	ENST00000381624	ENSG00000174898	CATSPERD	TRUE	TRUE
chr19	5751800	G	T	ENST00000381624	ENSG00000174898	CATSPERD	TRUE	TRUE
chr19	5751812	G	T	ENST00000381624	ENSG00000174898	CATSPERD	TRUE	TRUE
chr19	5751815	A	T	ENST00000381624	ENSG00000174898	CATSPERD	TRUE	TRUE
chr19	5751820	C	A	ENST00000381624	ENSG00000174898	CATSPERD	TRUE	TRUE
chr19	5751821	A	T	ENST00000381624	ENSG00000174898	CATSPERD	TRUE	TRUE
chr19	5751824	G	A	ENST00000381624	ENSG00000174898	CATSPERD	TRUE	FALSE
chr19	5751824	G	C	ENST00000381624	ENSG00000174898	CATSPERD	TRUE	FALSE
chr19	5751824	G	T	ENST00000381624	ENSG00000174898	CATSPERD	TRUE	FALSE
chr19	5751825	T	A	ENST00000381624	ENSG00000174898	CATSPERD	TRUE	FALSE
chr19	5751825	T	C	ENST00000381624	ENSG00000174898	CATSPERD	FALSE	FALSE
chr19	5751825	T	G	ENST00000381624	ENSG00000174898	CATSPERD	TRUE	FALSE
chr19	5754130	A	C	ENST00000381624	ENSG00000174898	CATSPERD	FALSE	FALSE
chr19	5754130	A	G	ENST00000381624	ENSG00000174898	CATSPERD	FALSE	FALSE
chr19	5754130	A	T	ENST00000381624	ENSG00000174898	CATSPERD	FALSE	FALSE
chr19	5754131	G	A	ENST00000381624	ENSG00000174898	CATSPERD	FALSE	FALSE
chr19	5754131	G	C	ENST00000381624	ENSG00000174898	CATSPERD	FALSE	FALSE
chr19	5754131	G	T	ENST00000381624	ENSG00000174898	CATSPERD	FALSE	FALSE
chr19	5754135	G	T	ENST00000381624	ENSG00000174898	CATSPERD	TRUE	TRUE
chr19	5754147	G	T	ENST00000381624	ENSG00000174898	CATSPERD	TRUE	TRUE
chr19	5754150	G	T	ENST00000381624	ENSG00000174898	CATSPERD	TRUE	TRUE
chr19	5754161	C	A	ENST00000381624	ENSG00000174898	CATSPERD	TRUE	TRUE
chr19	5754161	C	G	ENST00000381624	ENSG00000174898	CATSPERD	TRUE	TRUE
chr19	5754170	T	A	ENST00000381624	ENSG00000174898	CATSPERD	TRUE	TRUE
chr19	5754170	T	G	ENST00000381624	ENSG00000174898	CATSPERD	TRUE	TRUE
chr19	5754189	C	T	ENST00000381624	ENSG00000174898	CATSPERD	TRUE	TRUE
chr19	5754195	G	T	ENST00000381624	ENSG00000174898	CATSPERD	TRUE	TRUE
chr19	5754199	T	A	ENST00000381624	ENSG00000174898	CATSPERD	TRUE	TRUE
chr19	5754208	C	A	ENST00000381624	ENSG00000174898	CATSPERD	TRUE	TRUE
chr19	5754211	T	A	ENST00000381624	ENSG00000174898	CATSPERD	TRUE	TRUE
chr19	5754219	C	T	ENST00000381624	ENSG00000174898	CATSPERD	TRUE	TRUE
chr19	5754246	G	A	ENST00000381624	ENSG00000174898	CATSPERD	TRUE	FALSE
chr19	5754246	G	C	ENST00000381624	ENSG00000174898	CATSPERD	TRUE	FALSE
chr19	5754246	G	T	ENST00000381624	ENSG00000174898	CATSPERD	TRUE	FALSE
chr19	5754247	T	A	ENST00000381624	ENSG00000174898	CATSPERD	TRUE	FALSE
chr19	5754247	T	C	ENST00000381624	ENSG00000174898	CATSPERD	TRUE	FALSE
chr19	5754247	T	G	ENST00000381624	ENSG00000174898	CATSPERD	TRUE	FALSE
chr19	5757841	A	C	ENST00000381624	ENSG00000174898	CATSPERD	TRUE	FALSE
chr19	5757841	A	G	ENST00000381624	ENSG00000174898	CATSPERD	TRUE	FALSE
chr19	5757841	A	T	ENST00000381624	ENSG00000174898	CATSPERD	TRUE	FALSE
chr19	5757842	G	A	ENST00000381624	ENSG00000174898	CATSPERD	TRUE	FALSE
chr19	5757842	G	C	ENST00000381624	ENSG00000174898	CATSPERD	TRUE	FALSE
chr19	5757842	G	T	ENST00000381624	ENSG00000174898	CATSPERD	TRUE	FALSE
chr19	5757876	C	T	ENST00000381624	ENSG00000174898	CATSPERD	TRUE	TRUE
chr19	5757890	C	A	ENST00000381624	ENSG00000174898	CATSPERD	TRUE	TRUE
chr19	5757890	C	G	ENST00000381624	ENSG00000174898	CATSPERD	TRUE	TRUE
chr19	5757891	G	T	ENST00000381624	ENSG00000174898	CATSPERD	TRUE	TRUE
chr19	5757902	C	A	ENST00000381624	ENSG00000174898	CATSPERD	TRUE	TRUE
chr19	5757902	C	G	ENST00000381624	ENSG00000174898	CATSPERD	TRUE	TRUE
chr19	5757907	C	A	ENST00000381624	ENSG00000174898	CATSPERD	TRUE	TRUE
chr19	5757907	C	G	ENST00000381624	ENSG00000174898	CATSPERD	TRUE	TRUE
chr19	5757921	A	T	ENST00000381624	ENSG00000174898	CATSPERD	TRUE	TRUE
chr19	5757926	C	A	ENST00000381624	ENSG00000174898	CATSPERD	TRUE	TRUE
chr19	5757926	C	G	ENST00000381624	ENSG00000174898	CATSPERD	TRUE	TRUE
chr19	5757927	A	T	ENST00000381624	ENSG00000174898	CATSPERD	TRUE	TRUE
chr19	5757933	G	A	ENST00000381624	ENSG00000174898	CATSPERD	TRUE	FALSE
chr19	5757933	G	C	ENST00000381624	ENSG00000174898	CATSPERD	TRUE	FALSE
chr19	5757933	G	T	ENST00000381624	ENSG00000174898	CATSPERD	TRUE	FALSE
chr19	5757934	T	A	ENST00000381624	ENSG00000174898	CATSPERD	TRUE	FALSE
chr19	5757934	T	C	ENST00000381624	ENSG00000174898	CATSPERD	TRUE	FALSE
chr19	5757934	T	G	ENST00000381624	ENSG00000174898	CATSPERD	TRUE	FALSE
chr19	5759084	A	C	ENST00000381624	ENSG00000174898	CATSPERD	TRUE	FALSE
chr19	5759084	A	G	ENST00000381624	ENSG00000174898	CATSPERD	TRUE	FALSE
chr19	5759084	A	T	ENST00000381624	ENSG00000174898	CATSPERD	TRUE	FALSE
chr19	5759085	G	A	ENST00000381624	ENSG00000174898	CATSPERD	TRUE	FALSE
chr19	5759085	G	C	ENST00000381624	ENSG00000174898	CATSPERD	TRUE	FALSE
chr19	5759085	G	T	ENST00000381624	ENSG00000174898	CATSPERD	TRUE	FALSE
chr19	5759098	A	T	ENST00000381624	ENSG00000174898	CATSPERD	TRUE	TRUE
chr19	5759101	C	T	ENST00000381624	ENSG00000174898	CATSPERD	TRUE	TRUE
chr19	5759104	C	T	ENST00000381624	ENSG00000174898	CATSPERD	TRUE	TRUE
chr19	5759107	C	T	ENST00000381624	ENSG00000174898	CATSPERD	TRUE	TRUE
chr19	5759114	G	A	ENST00000381624	ENSG00000174898	CATSPERD	TRUE	TRUE
chr19	5759115	G	A	ENST00000381624	ENSG00000174898	CATSPERD	TRUE	TRUE
chr19	5759145	G	A	ENST00000381624	ENSG00000174898	CATSPERD	TRUE	FALSE
chr19	5759145	G	C	ENST00000381624	ENSG00000174898	CATSPERD	TRUE	FALSE
chr19	5759145	G	T	ENST00000381624	ENSG00000174898	CATSPERD	TRUE	FALSE
chr19	5759146	T	A	ENST00000381624	ENSG00000174898	CATSPERD	TRUE	FALSE
chr19	5759146	T	C	ENST00000381624	ENSG00000174898	CATSPERD	FALSE	FALSE
chr19	5759146	T	G	ENST00000381624	ENSG00000174898	CATSPERD	TRUE	FALSE
chr19	5763213	A	C	ENST00000381624	ENSG00000174898	CATSPERD	FALSE	FALSE
chr19	5763213	A	G	ENST00000381624	ENSG00000174898	CATSPERD	FALSE	FALSE
chr19	5763213	A	T	ENST00000381624	ENSG00000174898	CATSPERD	FALSE	FALSE
chr19	5763214	G	A	ENST00000381624	ENSG00000174898	CATSPERD	FALSE	FALSE
chr19	5763214	G	C	ENST00000381624	ENSG00000174898	CATSPERD	FALSE	FALSE
chr19	5763214	G	T	ENST00000381624	ENSG00000174898	CATSPERD	FALSE	FALSE
chr19	5763217	T	A	ENST00000381624	ENSG00000174898	CATSPERD	TRUE	TRUE
chr19	5763217	T	G	ENST00000381624	ENSG00000174898	CATSPERD	TRUE	TRUE
chr19	5763219	A	T	ENST00000381624	ENSG00000174898	CATSPERD	TRUE	TRUE
chr19	5763222	A	T	ENST00000381624	ENSG00000174898	CATSPERD	TRUE	TRUE
chr19	5763241	T	A	ENST00000381624	ENSG00000174898	CATSPERD	TRUE	TRUE
chr19	5763241	T	G	ENST00000381624	ENSG00000174898	CATSPERD	TRUE	TRUE
chr19	5763261	A	T	ENST00000381624	ENSG00000174898	CATSPERD	TRUE	TRUE
chr19	5763264	G	T	ENST00000381624	ENSG00000174898	CATSPERD	TRUE	TRUE
chr19	5763271	C	A	ENST00000381624	ENSG00000174898	CATSPERD	TRUE	TRUE
chr19	5763271	C	G	ENST00000381624	ENSG00000174898	CATSPERD	TRUE	TRUE
chr19	5763275	T	A	ENST00000381624	ENSG00000174898	CATSPERD	TRUE	TRUE
chr19	5763285	A	T	ENST00000381624	ENSG00000174898	CATSPERD	TRUE	TRUE
chr19	5763294	G	A	ENST00000381624	ENSG00000174898	CATSPERD	TRUE	FALSE
chr19	5763294	G	C	ENST00000381624	ENSG00000174898	CATSPERD	TRUE	FALSE
chr19	5763294	G	T	ENST00000381624	ENSG00000174898	CATSPERD	TRUE	FALSE
chr19	5763295	T	A	ENST00000381624	ENSG00000174898	CATSPERD	TRUE	FALSE
chr19	5763295	T	C	ENST00000381624	ENSG00000174898	CATSPERD	TRUE	FALSE
chr19	5763295	T	G	ENST00000381624	ENSG00000174898	CATSPERD	TRUE	FALSE
chr19	5766101	A	C	ENST00000381624	ENSG00000174898	CATSPERD	TRUE	FALSE
chr19	5766101	A	G	ENST00000381624	ENSG00000174898	CATSPERD	TRUE	FALSE
chr19	5766101	A	T	ENST00000381624	ENSG00000174898	CATSPERD	TRUE	FALSE
chr19	5766102	G	A	ENST00000381624	ENSG00000174898	CATSPERD	TRUE	FALSE
chr19	5766102	G	C	ENST00000381624	ENSG00000174898	CATSPERD	TRUE	FALSE
chr19	5766102	G	T	ENST00000381624	ENSG00000174898	CATSPERD	TRUE	FALSE
chr19	5766104	C	A	ENST00000381624	ENSG00000174898	CATSPERD	TRUE	TRUE
chr19	5766116	C	A	ENST00000381624	ENSG00000174898	CATSPERD	TRUE	TRUE
chr19	5766116	C	G	ENST00000381624	ENSG00000174898	CATSPERD	TRUE	TRUE
chr19	5766126	C	A	ENST00000381624	ENSG00000174898	CATSPERD	TRUE	TRUE
chr19	5766136	A	T	ENST00000381624	ENSG00000174898	CATSPERD	TRUE	TRUE
chr19	5766139	A	T	ENST00000381624	ENSG00000174898	CATSPERD	TRUE	TRUE
chr19	5766151	C	T	ENST00000381624	ENSG00000174898	CATSPERD	TRUE	TRUE
chr19	5766156	G	A	ENST00000381624	ENSG00000174898	CATSPERD	TRUE	FALSE
chr19	5766156	G	C	ENST00000381624	ENSG00000174898	CATSPERD	TRUE	FALSE
chr19	5766156	G	T	ENST00000381624	ENSG00000174898	CATSPERD	TRUE	FALSE
chr19	5766157	T	A	ENST00000381624	ENSG00000174898	CATSPERD	TRUE	FALSE
chr19	5766157	T	C	ENST00000381624	ENSG00000174898	CATSPERD	TRUE	FALSE
chr19	5766157	T	G	ENST00000381624	ENSG00000174898	CATSPERD	TRUE	FALSE
chr19	5768166	A	C	ENST00000381624	ENSG00000174898	CATSPERD	TRUE	FALSE
chr19	5768166	A	G	ENST00000381624	ENSG00000174898	CATSPERD	TRUE	FALSE
chr19	5768166	A	T	ENST00000381624	ENSG00000174898	CATSPERD	TRUE	FALSE
chr19	5768167	G	A	ENST00000381624	ENSG00000174898	CATSPERD	TRUE	FALSE
chr19	5768167	G	C	ENST00000381624	ENSG00000174898	CATSPERD	TRUE	FALSE
chr19	5768167	G	T	ENST00000381624	ENSG00000174898	CATSPERD	TRUE	FALSE
chr19	5768169	A	T	ENST00000381624	ENSG00000174898	CATSPERD	TRUE	TRUE
chr19	5768183	T	A	ENST00000381624	ENSG00000174898	CATSPERD	TRUE	TRUE
chr19	5768206	T	A	ENST00000381624	ENSG00000174898	CATSPERD	TRUE	TRUE
chr19	5768214	C	T	ENST00000381624	ENSG00000174898	CATSPERD	TRUE	TRUE
chr19	5768225	C	A	ENST00000381624	ENSG00000174898	CATSPERD	TRUE	TRUE
chr19	5768225	C	G	ENST00000381624	ENSG00000174898	CATSPERD	TRUE	TRUE
chr19	5768238	G	T	ENST00000381624	ENSG00000174898	CATSPERD	TRUE	TRUE
chr19	5768241	A	T	ENST00000381624	ENSG00000174898	CATSPERD	TRUE	TRUE
chr19	5768243	G	A	ENST00000381624	ENSG00000174898	CATSPERD	TRUE	FALSE
chr19	5768243	G	C	ENST00000381624	ENSG00000174898	CATSPERD	TRUE	FALSE
chr19	5768243	G	T	ENST00000381624	ENSG00000174898	CATSPERD	TRUE	FALSE
chr19	5768244	T	A	ENST00000381624	ENSG00000174898	CATSPERD	TRUE	FALSE
chr19	5768244	T	C	ENST00000381624	ENSG00000174898	CATSPERD	TRUE	FALSE
chr19	5768244	T	G	ENST00000381624	ENSG00000174898	CATSPERD	TRUE	FALSE
chr19	5770942	A	C	ENST00000381624	ENSG00000174898	CATSPERD	TRUE	FALSE
chr19	5770942	A	G	ENST00000381624	ENSG00000174898	CATSPERD	TRUE	FALSE
chr19	5770942	A	T	ENST00000381624	ENSG00000174898	CATSPERD	TRUE	FALSE
chr19	5770943	G	A	ENST00000381624	ENSG00000174898	CATSPERD	TRUE	FALSE
chr19	5770943	G	C	ENST00000381624	ENSG00000174898	CATSPERD	TRUE	FALSE
chr19	5770943	G	T	ENST00000381624	ENSG00000174898	CATSPERD	TRUE	FALSE
chr19	5770945	G	T	ENST00000381624	ENSG00000174898	CATSPERD	TRUE	TRUE
chr19	5770953	C	A	ENST00000381624	ENSG00000174898	CATSPERD	TRUE	TRUE
chr19	5770953	C	G	ENST00000381624	ENSG00000174898	CATSPERD	TRUE	TRUE
chr19	5770966	C	T	ENST00000381624	ENSG00000174898	CATSPERD	TRUE	TRUE
chr19	5770972	C	T	ENST00000381624	ENSG00000174898	CATSPERD	TRUE	TRUE
chr19	5770975	C	T	ENST00000381624	ENSG00000174898	CATSPERD	TRUE	TRUE
chr19	5770984	G	T	ENST00000381624	ENSG00000174898	CATSPERD	TRUE	TRUE
chr19	5771004	C	A	ENST00000381624	ENSG00000174898	CATSPERD	TRUE	TRUE
chr19	5771004	C	G	ENST00000381624	ENSG00000174898	CATSPERD	TRUE	TRUE
chr19	5771010	C	A	ENST00000381624	ENSG00000174898	CATSPERD	TRUE	TRUE
chr19	5771010	C	G	ENST00000381624	ENSG00000174898	CATSPERD	TRUE	TRUE
chr19	5771011	C	T	ENST00000381624	ENSG00000174898	CATSPERD	TRUE	TRUE
chr19	5771014	C	T	ENST00000381624	ENSG00000174898	CATSPERD	TRUE	TRUE
chr19	5771025	T	A	ENST00000381624	ENSG00000174898	CATSPERD	TRUE	TRUE
chr19	5771040	C	A	ENST00000381624	ENSG00000174898	CATSPERD	TRUE	TRUE
chr19	5771040	C	G	ENST00000381624	ENSG00000174898	CATSPERD	TRUE	TRUE
chr19	5771043	T	A	ENST00000381624	ENSG00000174898	CATSPERD	TRUE	TRUE
chr19	5771043	T	G	ENST00000381624	ENSG00000174898	CATSPERD	TRUE	TRUE
chr19	5771054	G	A	ENST00000381624	ENSG00000174898	CATSPERD	TRUE	TRUE
chr19	5771055	G	A	ENST00000381624	ENSG00000174898	CATSPERD	TRUE	TRUE
chr19	5771056	A	T	ENST00000381624	ENSG00000174898	CATSPERD	TRUE	TRUE
chr19	5771068	G	T	ENST00000381624	ENSG00000174898	CATSPERD	TRUE	TRUE
chr19	5771073	G	A	ENST00000381624	ENSG00000174898	CATSPERD	TRUE	FALSE
chr19	5771073	G	C	ENST00000381624	ENSG00000174898	CATSPERD	TRUE	FALSE
chr19	5771073	G	T	ENST00000381624	ENSG00000174898	CATSPERD	TRUE	FALSE
chr19	5771074	T	A	ENST00000381624	ENSG00000174898	CATSPERD	TRUE	FALSE
chr19	5771074	T	C	ENST00000381624	ENSG00000174898	CATSPERD	TRUE	FALSE
chr19	5771074	T	G	ENST00000381624	ENSG00000174898	CATSPERD	TRUE	FALSE
chr19	5772786	A	C	ENST00000381624	ENSG00000174898	CATSPERD	TRUE	FALSE
chr19	5772786	A	G	ENST00000381624	ENSG00000174898	CATSPERD	TRUE	FALSE
chr19	5772786	A	T	ENST00000381624	ENSG00000174898	CATSPERD	TRUE	FALSE
chr19	5772787	G	A	ENST00000381624	ENSG00000174898	CATSPERD	TRUE	FALSE
chr19	5772787	G	C	ENST00000381624	ENSG00000174898	CATSPERD	TRUE	FALSE
chr19	5772787	G	T	ENST00000381624	ENSG00000174898	CATSPERD	TRUE	FALSE
chr19	5772790	G	A	ENST00000381624	ENSG00000174898	CATSPERD	TRUE	TRUE
chr19	5772791	G	A	ENST00000381624	ENSG00000174898	CATSPERD	TRUE	TRUE
chr19	5772792	C	T	ENST00000381624	ENSG00000174898	CATSPERD	TRUE	TRUE
chr19	5772795	A	T	ENST00000381624	ENSG00000174898	CATSPERD	TRUE	TRUE
chr19	5772807	C	T	ENST00000381624	ENSG00000174898	CATSPERD	TRUE	TRUE
chr19	5772810	G	T	ENST00000381624	ENSG00000174898	CATSPERD	TRUE	TRUE
chr19	5772825	G	T	ENST00000381624	ENSG00000174898	CATSPERD	TRUE	TRUE
chr19	5772830	T	A	ENST00000381624	ENSG00000174898	CATSPERD	TRUE	TRUE
chr19	5772830	T	G	ENST00000381624	ENSG00000174898	CATSPERD	TRUE	TRUE
chr19	5772835	T	A	ENST00000381624	ENSG00000174898	CATSPERD	TRUE	TRUE
chr19	5772835	T	G	ENST00000381624	ENSG00000174898	CATSPERD	TRUE	TRUE
chr19	5772840	G	T	ENST00000381624	ENSG00000174898	CATSPERD	TRUE	TRUE
chr19	5772852	C	T	ENST00000381624	ENSG00000174898	CATSPERD	TRUE	TRUE
chr19	5772859	C	A	ENST00000381624	ENSG00000174898	CATSPERD	TRUE	TRUE
chr19	5772859	C	G	ENST00000381624	ENSG00000174898	CATSPERD	TRUE	TRUE
chr19	5772863	C	A	ENST00000381624	ENSG00000174898	CATSPERD	TRUE	TRUE
chr19	5772863	C	G	ENST00000381624	ENSG00000174898	CATSPERD	TRUE	TRUE
chr19	5772869	T	A	ENST00000381624	ENSG00000174898	CATSPERD	TRUE	TRUE
chr19	5772869	T	G	ENST00000381624	ENSG00000174898	CATSPERD	TRUE	TRUE
chr19	5772882	C	T	ENST00000381624	ENSG00000174898	CATSPERD	TRUE	TRUE
chr19	5772886	C	A	ENST00000381624	ENSG00000174898	CATSPERD	TRUE	TRUE
chr19	5772896	T	A	ENST00000381624	ENSG00000174898	CATSPERD	TRUE	TRUE
chr19	5772903	C	T	ENST00000381624	ENSG00000174898	CATSPERD	TRUE	TRUE
chr19	5772909	C	T	ENST00000381624	ENSG00000174898	CATSPERD	TRUE	TRUE
chr19	5772916	G	A	ENST00000381624	ENSG00000174898	CATSPERD	TRUE	TRUE
chr19	5772917	G	A	ENST00000381624	ENSG00000174898	CATSPERD	TRUE	TRUE
chr19	5772930	A	T	ENST00000381624	ENSG00000174898	CATSPERD	TRUE	TRUE
chr19	5772933	G	T	ENST00000381624	ENSG00000174898	CATSPERD	TRUE	TRUE
chr19	5772955	G	A	ENST00000381624	ENSG00000174898	CATSPERD	TRUE	TRUE
chr19	5772956	G	A	ENST00000381624	ENSG00000174898	CATSPERD	TRUE	TRUE
chr19	5772960	A	T	ENST00000381624	ENSG00000174898	CATSPERD	TRUE	TRUE
chr19	5772963	G	T	ENST00000381624	ENSG00000174898	CATSPERD	TRUE	TRUE
chr19	5772966	G	A	ENST00000381624	ENSG00000174898	CATSPERD	TRUE	FALSE
chr19	5772966	G	C	ENST00000381624	ENSG00000174898	CATSPERD	TRUE	FALSE
chr19	5772966	G	T	ENST00000381624	ENSG00000174898	CATSPERD	TRUE	FALSE
chr19	5772967	T	A	ENST00000381624	ENSG00000174898	CATSPERD	TRUE	FALSE
chr19	5772967	T	C	ENST00000381624	ENSG00000174898	CATSPERD	TRUE	FALSE
chr19	5772967	T	G	ENST00000381624	ENSG00000174898	CATSPERD	TRUE	FALSE
chr19	5776159	A	C	ENST00000381624	ENSG00000174898	CATSPERD	TRUE	FALSE
chr19	5776159	A	G	ENST00000381624	ENSG00000174898	CATSPERD	TRUE	FALSE
chr19	5776159	A	T	ENST00000381624	ENSG00000174898	CATSPERD	TRUE	FALSE
chr19	5776160	G	A	ENST00000381624	ENSG00000174898	CATSPERD	TRUE	FALSE
chr19	5776160	G	C	ENST00000381624	ENSG00000174898	CATSPERD	TRUE	FALSE
chr19	5776160	G	T	ENST00000381624	ENSG00000174898	CATSPERD	TRUE	FALSE
chr19	5776166	T	A	ENST00000381624	ENSG00000174898	CATSPERD	TRUE	TRUE
chr19	5776166	T	G	ENST00000381624	ENSG00000174898	CATSPERD	TRUE	TRUE
chr19	5776175	C	A	ENST00000381624	ENSG00000174898	CATSPERD	TRUE	TRUE
chr19	5776201	T	A	ENST00000381624	ENSG00000174898	CATSPERD	TRUE	TRUE
chr19	5776207	G	A	ENST00000381624	ENSG00000174898	CATSPERD	TRUE	TRUE
chr19	5776208	G	A	ENST00000381624	ENSG00000174898	CATSPERD	TRUE	TRUE
chr19	5776218	C	T	ENST00000381624	ENSG00000174898	CATSPERD	TRUE	TRUE
chr19	5776223	T	A	ENST00000381624	ENSG00000174898	CATSPERD	TRUE	TRUE
chr19	5776223	T	G	ENST00000381624	ENSG00000174898	CATSPERD	TRUE	TRUE
chr19	5776224	C	T	ENST00000381624	ENSG00000174898	CATSPERD	TRUE	TRUE
chr19	5776231	T	A	ENST00000381624	ENSG00000174898	CATSPERD	TRUE	TRUE
chr19	5776251	C	T	ENST00000381624	ENSG00000174898	CATSPERD	TRUE	TRUE
chr19	5776280	T	A	ENST00000381624	ENSG00000174898	CATSPERD	FALSE	FALSE
chr19	5776280	T	G	ENST00000381624	ENSG00000174898	CATSPERD	FALSE	FALSE
chr19	5776289	C	A	ENST00000381624	ENSG00000174898	CATSPERD	FALSE	FALSE
chr19	5776289	C	G	ENST00000381624	ENSG00000174898	CATSPERD	FALSE	FALSE
chr19	5776294	C	A	ENST00000381624	ENSG00000174898	CATSPERD	FALSE	FALSE
chr19	5776310	C	A	ENST00000381624	ENSG00000174898	CATSPERD	FALSE	FALSE
chr19	5776310	C	G	ENST00000381624	ENSG00000174898	CATSPERD	FALSE	FALSE
chr19	5776313	C	A	ENST00000381624	ENSG00000174898	CATSPERD	FALSE	FALSE
chr19	5776313	C	G	ENST00000381624	ENSG00000174898	CATSPERD	FALSE	FALSE
chr19	5776316	G	A	ENST00000381624	ENSG00000174898	CATSPERD	TRUE	FALSE
chr19	5776316	G	C	ENST00000381624	ENSG00000174898	CATSPERD	TRUE	FALSE
chr19	5776316	G	T	ENST00000381624	ENSG00000174898	CATSPERD	TRUE	FALSE
chr19	5776317	T	A	ENST00000381624	ENSG00000174898	CATSPERD	TRUE	FALSE
chr19	5776317	T	C	ENST00000381624	ENSG00000174898	CATSPERD	FALSE	FALSE
chr19	5776317	T	G	ENST00000381624	ENSG00000174898	CATSPERD	TRUE	FALSE
chr19	5778374	A	C	ENST00000381624	ENSG00000174898	CATSPERD	TRUE	FALSE
chr19	5778374	A	G	ENST00000381624	ENSG00000174898	CATSPERD	TRUE	FALSE
chr19	5778374	A	T	ENST00000381624	ENSG00000174898	CATSPERD	TRUE	FALSE
chr19	5778375	G	A	ENST00000381624	ENSG00000174898	CATSPERD	TRUE	FALSE
chr19	5778375	G	C	ENST00000381624	ENSG00000174898	CATSPERD	TRUE	FALSE
chr19	5778375	G	T	ENST00000381624	ENSG00000174898	CATSPERD	TRUE	FALSE
chr19	5778379	C	A	ENST00000381624	ENSG00000174898	CATSPERD	FALSE	FALSE
chr19	5778379	C	G	ENST00000381624	ENSG00000174898	CATSPERD	FALSE	FALSE
chr19	5778382	T	A	ENST00000381624	ENSG00000174898	CATSPERD	FALSE	FALSE
chr19	5778383	C	T	ENST00000381624	ENSG00000174898	CATSPERD	FALSE	FALSE
chr19	5778389	G	T	ENST00000381624	ENSG00000174898	CATSPERD	FALSE	FALSE
chr19	5778409	C	A	ENST00000381624	ENSG00000174898	CATSPERD	FALSE	FALSE
chr19	5778409	C	G	ENST00000381624	ENSG00000174898	CATSPERD	FALSE	FALSE
chr19	5778415	T	A	ENST00000381624	ENSG00000174898	CATSPERD	FALSE	FALSE
chr19	5778415	T	G	ENST00000381624	ENSG00000174898	CATSPERD	FALSE	FALSE
chr19	5778416	G	T	ENST00000381624	ENSG00000174898	CATSPERD	FALSE	FALSE
chr19	5778431	C	T	ENST00000381624	ENSG00000174898	CATSPERD	FALSE	FALSE
chr19	5778446	G	T	ENST00000381624	ENSG00000174898	CATSPERD	FALSE	FALSE
chr19	5778492	G	A	ENST00000381624	ENSG00000174898	CATSPERD	FALSE	FALSE
chr19	5778493	G	A	ENST00000381624	ENSG00000174898	CATSPERD	FALSE	FALSE
chr19	5778502	C	A	ENST00000381624	ENSG00000174898	CATSPERD	FALSE	FALSE
chr19	5778502	C	G	ENST00000381624	ENSG00000174898	CATSPERD	FALSE	FALSE
chr19	5778503	A	T	ENST00000381624	ENSG00000174898	CATSPERD	FALSE	FALSE
chr19	5778512	A	T	ENST00000381624	ENSG00000174898	CATSPERD	FALSE	FALSE
chr19	5778545	A	T	ENST00000381624	ENSG00000174898	CATSPERD	FALSE	FALSE
chr19	5778548	A	T	ENST00000381624	ENSG00000174898	CATSPERD	FALSE	FALSE
chr19	5778553	T	A	ENST00000381624	ENSG00000174898	CATSPERD	FALSE	FALSE
chr19	5778560	C	T	ENST00000381624	ENSG00000174898	CATSPERD	FALSE	FALSE
chr19	5778568	T	A	ENST00000381624	ENSG00000174898	CATSPERD	FALSE	FALSE
chr19	5778572	A	T	ENST00000381624	ENSG00000174898	CATSPERD	FALSE	FALSE
chr19	5778577	C	A	ENST00000381624	ENSG00000174898	CATSPERD	FALSE	FALSE
chr19	5778578	A	T	ENST00000381624	ENSG00000174898	CATSPERD	FALSE	FALSE
chr19	5778589	C	A	ENST00000381624	ENSG00000174898	CATSPERD	FALSE	FALSE
chr19	5778590	C	T	ENST00000381624	ENSG00000174898	CATSPERD	FALSE	FALSE
chr19	5778603	C	A	ENST00000381624	ENSG00000174898	CATSPERD	FALSE	FALSE
chr19	5778603	C	G	ENST00000381624	ENSG00000174898	CATSPERD	FALSE	FALSE
chr19	5778626	G	T	ENST00000381624	ENSG00000174898	CATSPERD	FALSE	FALSE
chr19	5778635	G	T	ENST00000381624	ENSG00000174898	CATSPERD	FALSE	FALSE
chr19	5778656	G	T	ENST00000381624	ENSG00000174898	CATSPERD	FALSE	FALSE
chr19	5782995	C	A	ENST00000419421	ENSG00000212123	PRR22	FALSE	FALSE
chr19	5783004	C	A	ENST00000419421	ENSG00000212123	PRR22	FALSE	FALSE
chr19	5783046	G	A	ENST00000419421	ENSG00000212123	PRR22	FALSE	FALSE
chr19	5783055	T	A	ENST00000419421	ENSG00000212123	PRR22	FALSE	FALSE
chr19	5783061	C	A	ENST00000419421	ENSG00000212123	PRR22	FALSE	FALSE
chr19	5783067	T	A	ENST00000419421	ENSG00000212123	PRR22	FALSE	FALSE
chr19	5783070	C	A	ENST00000419421	ENSG00000212123	PRR22	FALSE	FALSE
chr19	5783073	T	A	ENST00000419421	ENSG00000212123	PRR22	FALSE	FALSE
chr19	5783076	T	A	ENST00000419421	ENSG00000212123	PRR22	FALSE	FALSE
chr19	5783084	G	T	ENST00000419421	ENSG00000212123	PRR22	FALSE	FALSE
chr19	5783091	T	A	ENST00000419421	ENSG00000212123	PRR22	FALSE	FALSE
chr19	5783094	T	A	ENST00000419421	ENSG00000212123	PRR22	FALSE	FALSE
chr19	5783097	T	A	ENST00000419421	ENSG00000212123	PRR22	FALSE	FALSE
chr19	5783154	G	A	ENST00000419421	ENSG00000212123	PRR22	FALSE	FALSE
chr19	5783157	C	A	ENST00000419421	ENSG00000212123	PRR22	FALSE	FALSE
chr19	5783160	C	A	ENST00000419421	ENSG00000212123	PRR22	FALSE	FALSE
chr19	5783172	T	A	ENST00000419421	ENSG00000212123	PRR22	FALSE	FALSE
chr19	5783185	G	C	ENST00000419421	ENSG00000212123	PRR22	FALSE	FALSE
chr19	5783185	G	T	ENST00000419421	ENSG00000212123	PRR22	FALSE	FALSE
chr19	5783217	C	A	ENST00000419421	ENSG00000212123	PRR22	FALSE	FALSE
chr19	5783227	G	C	ENST00000419421	ENSG00000212123	PRR22	FALSE	FALSE
chr19	5783227	G	T	ENST00000419421	ENSG00000212123	PRR22	FALSE	FALSE
chr19	5783247	C	A	ENST00000419421	ENSG00000212123	PRR22	FALSE	FALSE
chr19	5783250	C	A	ENST00000419421	ENSG00000212123	PRR22	FALSE	FALSE
chr19	5783257	G	T	ENST00000419421	ENSG00000212123	PRR22	FALSE	FALSE
chr19	5783264	G	T	ENST00000419421	ENSG00000212123	PRR22	FALSE	FALSE
chr19	5783282	G	C	ENST00000419421	ENSG00000212123	PRR22	FALSE	FALSE
chr19	5783282	G	T	ENST00000419421	ENSG00000212123	PRR22	FALSE	FALSE
chr19	5783325	C	A	ENST00000419421	ENSG00000212123	PRR22	FALSE	FALSE
chr19	5783326	G	T	ENST00000419421	ENSG00000212123	PRR22	FALSE	FALSE
chr19	5783340	C	A	ENST00000419421	ENSG00000212123	PRR22	FALSE	FALSE
chr19	5783346	C	A	ENST00000419421	ENSG00000212123	PRR22	FALSE	FALSE
chr19	5783362	G	T	ENST00000419421	ENSG00000212123	PRR22	FALSE	FALSE
chr19	5783376	T	A	ENST00000419421	ENSG00000212123	PRR22	FALSE	FALSE
chr19	5783388	C	A	ENST00000419421	ENSG00000212123	PRR22	FALSE	FALSE
chr19	5783400	T	A	ENST00000419421	ENSG00000212123	PRR22	FALSE	FALSE
chr19	5783414	A	T	ENST00000419421	ENSG00000212123	PRR22	FALSE	FALSE
chr19	5783421	T	A	ENST00000419421	ENSG00000212123	PRR22	FALSE	FALSE
chr19	5783430	T	A	ENST00000419421	ENSG00000212123	PRR22	FALSE	FALSE
chr19	5783439	T	A	ENST00000419421	ENSG00000212123	PRR22	FALSE	FALSE
chr19	5783445	T	A	ENST00000419421	ENSG00000212123	PRR22	FALSE	FALSE
chr19	5783454	C	A	ENST00000419421	ENSG00000212123	PRR22	FALSE	FALSE
chr19	5783469	C	A	ENST00000419421	ENSG00000212123	PRR22	FALSE	FALSE
chr19	5783472	T	A	ENST00000419421	ENSG00000212123	PRR22	FALSE	FALSE
chr19	5783478	C	A	ENST00000419421	ENSG00000212123	PRR22	FALSE	FALSE
chr19	5783487	T	A	ENST00000419421	ENSG00000212123	PRR22	FALSE	FALSE
chr19	5783493	C	A	ENST00000419421	ENSG00000212123	PRR22	FALSE	FALSE
chr19	5783509	G	C	ENST00000419421	ENSG00000212123	PRR22	FALSE	FALSE
chr19	5783509	G	T	ENST00000419421	ENSG00000212123	PRR22	FALSE	FALSE
chr19	5783529	G	A	ENST00000419421	ENSG00000212123	PRR22	FALSE	FALSE
chr19	5783544	G	A	ENST00000419421	ENSG00000212123	PRR22	FALSE	FALSE
chr19	5783550	C	A	ENST00000419421	ENSG00000212123	PRR22	FALSE	FALSE
chr19	5783553	T	A	ENST00000419421	ENSG00000212123	PRR22	FALSE	FALSE
chr19	5783574	C	A	ENST00000419421	ENSG00000212123	PRR22	FALSE	FALSE
chr19	5783604	G	A	ENST00000419421	ENSG00000212123	PRR22
chr19	5783614	G	C	ENST00000419421	ENSG00000212123	PRR22
chr19	5783614	G	T	ENST00000419421	ENSG00000212123	PRR22
chr19	5783640	C	A	ENST00000419421	ENSG00000212123	PRR22
chr19	5783673	T	A	ENST00000419421	ENSG00000212123	PRR22
chr19	5783679	C	A	ENST00000419421	ENSG00000212123	PRR22
chr19	5783682	T	A	ENST00000419421	ENSG00000212123	PRR22
chr19	5783715	C	A	ENST00000419421	ENSG00000212123	PRR22	FALSE	FALSE
chr19	5783718	C	A	ENST00000419421	ENSG00000212123	PRR22	FALSE	FALSE
chr19	5783739	C	A	ENST00000419421	ENSG00000212123	PRR22	FALSE	FALSE
chr19	5783784	C	A	ENST00000419421	ENSG00000212123	PRR22	FALSE	FALSE
chr19	5783799	C	A	ENST00000419421	ENSG00000212123	PRR22	FALSE	FALSE
chr19	5783809	G	C	ENST00000419421	ENSG00000212123	PRR22	FALSE	FALSE
chr19	5783809	G	T	ENST00000419421	ENSG00000212123	PRR22	FALSE	FALSE
chr19	5783816	A	T	ENST00000419421	ENSG00000212123	PRR22	FALSE	FALSE
chr19	5783826	G	A	ENST00000419421	ENSG00000212123	PRR22	FALSE	FALSE
chr19	5783844	G	A	ENST00000419421	ENSG00000212123	PRR22	FALSE	FALSE
chr19	5783847	G	A	ENST00000419421	ENSG00000212123	PRR22	FALSE	FALSE
chr19	5783848	G	C	ENST00000419421	ENSG00000212123	PRR22	FALSE	FALSE
chr19	5783848	G	T	ENST00000419421	ENSG00000212123	PRR22	FALSE	FALSE
chr19	5783857	G	C	ENST00000419421	ENSG00000212123	PRR22	FALSE	FALSE
chr19	5783857	G	T	ENST00000419421	ENSG00000212123	PRR22	FALSE	FALSE
chr19	5783880	T	A	ENST00000419421	ENSG00000212123	PRR22	FALSE	FALSE
chr19	5783884	G	C	ENST00000419421	ENSG00000212123	PRR22	FALSE	FALSE
chr19	5783884	G	T	ENST00000419421	ENSG00000212123	PRR22	FALSE	FALSE
chr19	5783892	G	A	ENST00000419421	ENSG00000212123	PRR22	FALSE	FALSE
chr19	5783898	C	A	ENST00000419421	ENSG00000212123	PRR22	FALSE	FALSE
chr19	5783905	G	C	ENST00000419421	ENSG00000212123	PRR22	FALSE	FALSE
chr19	5783905	G	T	ENST00000419421	ENSG00000212123	PRR22	FALSE	FALSE
chr19	5783961	T	A	ENST00000419421	ENSG00000212123	PRR22	FALSE	FALSE
chr19	5783962	A	C	ENST00000419421	ENSG00000212123	PRR22	FALSE	FALSE
chr19	5783962	A	T	ENST00000419421	ENSG00000212123	PRR22	FALSE	FALSE
chr19	5783972	G	C	ENST00000419421	ENSG00000212123	PRR22	FALSE	FALSE
chr19	5783972	G	T	ENST00000419421	ENSG00000212123	PRR22	FALSE	FALSE
chr19	5783976	G	A	ENST00000419421	ENSG00000212123	PRR22	FALSE	FALSE
chr19	5783995	C	T	ENST00000419421	ENSG00000212123	PRR22	FALSE	FALSE
chr19	5783996	C	T	ENST00000419421	ENSG00000212123	PRR22	FALSE	FALSE
chr19	5784000	C	A	ENST00000419421	ENSG00000212123	PRR22	FALSE	FALSE
chr19	5784007	A	C	ENST00000419421	ENSG00000212123	PRR22	FALSE	FALSE
chr19	5784007	A	T	ENST00000419421	ENSG00000212123	PRR22	FALSE	FALSE
chr19	5784028	G	T	ENST00000419421	ENSG00000212123	PRR22	FALSE	FALSE
chr19	5784034	G	T	ENST00000419421	ENSG00000212123	PRR22	FALSE	FALSE
chr19	5784048	G	A	ENST00000419421	ENSG00000212123	PRR22	FALSE	FALSE
chr19	5784054	C	A	ENST00000419421	ENSG00000212123	PRR22	TRUE	FALSE
chr19	5784054	C	G	ENST00000419421	ENSG00000212123	PRR22	TRUE	FALSE
chr19	5784054	C	T	ENST00000419421	ENSG00000212123	PRR22	TRUE	FALSE
chr19	5784055	T	A	ENST00000419421	ENSG00000212123	PRR22	TRUE	FALSE
chr19	5784055	T	C	ENST00000419421	ENSG00000212123	PRR22	TRUE	FALSE
chr19	5784055	T	G	ENST00000419421	ENSG00000212123	PRR22	TRUE	FALSE
chr19	5784373	G	C	ENST00000586012	ENSG00000267157		FALSE	FALSE
chr19	5784373	G	T	ENST00000586012	ENSG00000267157		FALSE	FALSE
chr19	5784375	A	C	ENST00000419421	ENSG00000212123	PRR22	TRUE	FALSE
chr19	5784375	A	G	ENST00000419421	ENSG00000212123	PRR22	TRUE	FALSE
chr19	5784375	A	T	ENST00000419421	ENSG00000212123	PRR22	TRUE	FALSE
chr19	5784376	C	A	ENST00000419421	ENSG00000212123	PRR22	TRUE	FALSE
chr19	5784376	C	G	ENST00000419421	ENSG00000212123	PRR22	TRUE	FALSE
chr19	5784376	C	T	ENST00000419421	ENSG00000212123	PRR22	TRUE	FALSE
chr19	5784401	C	A	ENST00000419421	ENSG00000212123	PRR22	FALSE	FALSE
chr19	5784402	T	A	ENST00000586012	ENSG00000267157		FALSE	FALSE
chr19	5784404	T	A	ENST00000419421	ENSG00000212123	PRR22	FALSE	FALSE
chr19	5784405	C	A	ENST00000586012	ENSG00000267157		FALSE	FALSE
chr19	5784407	C	A	ENST00000419421	ENSG00000212123	PRR22	FALSE	FALSE
chr19	5784408	T	A	ENST00000586012	ENSG00000267157		FALSE	FALSE
chr19	5784414	T	A	ENST00000586012	ENSG00000267157		FALSE	FALSE
chr19	5784422	G	C	ENST00000586012	ENSG00000267157		FALSE	FALSE
chr19	5784422	G	T	ENST00000586012	ENSG00000267157		FALSE	FALSE
chr19	5784423	A	C	ENST00000419421	ENSG00000212123	PRR22	FALSE	FALSE
chr19	5784423	A	T	ENST00000419421	ENSG00000212123	PRR22	FALSE	FALSE
chr19	5784432	C	A	ENST00000586012	ENSG00000267157		FALSE	FALSE
chr19	5784433	A	T	ENST00000419421	ENSG00000212123	PRR22	TRUE	TRUE
chr19	5784440	C	A	ENST00000419421	ENSG00000212123	PRR22	TRUE	FALSE
chr19	5784440	C	A	ENST00000586012	ENSG00000267157		TRUE	FALSE
chr19	5784440	C	G	ENST00000419421	ENSG00000212123	PRR22	TRUE	FALSE
chr19	5784440	C	G	ENST00000586012	ENSG00000267157		TRUE	FALSE
chr19	5784440	C	T	ENST00000419421	ENSG00000212123	PRR22	TRUE	FALSE
chr19	5784440	C	T	ENST00000586012	ENSG00000267157		TRUE	FALSE
chr19	5784441	T	A	ENST00000419421	ENSG00000212123	PRR22	TRUE	FALSE
chr19	5784441	T	A	ENST00000586012	ENSG00000267157		TRUE	FALSE
chr19	5784441	T	C	ENST00000419421	ENSG00000212123	PRR22	TRUE	FALSE
chr19	5784441	T	C	ENST00000586012	ENSG00000267157		TRUE	FALSE
chr19	5784441	T	G	ENST00000419421	ENSG00000212123	PRR22	TRUE	FALSE
chr19	5784441	T	G	ENST00000586012	ENSG00000267157		TRUE	FALSE
chr19	5784529	A	C	ENST00000419421	ENSG00000212123	PRR22	FALSE	FALSE
chr19	5784529	A	G	ENST00000419421	ENSG00000212123	PRR22	FALSE	FALSE
chr19	5784529	A	T	ENST00000419421	ENSG00000212123	PRR22	FALSE	FALSE
chr19	5784530	C	A	ENST00000419421	ENSG00000212123	PRR22	FALSE	FALSE
chr19	5784530	C	G	ENST00000419421	ENSG00000212123	PRR22	FALSE	FALSE
chr19	5784530	C	T	ENST00000419421	ENSG00000212123	PRR22	FALSE	FALSE
chr19	5784549	C	A	ENST00000419421	ENSG00000212123	PRR22	TRUE	TRUE
chr19	5784553	A	T	ENST00000419421	ENSG00000212123	PRR22	TRUE	TRUE
chr19	5784570	G	A	ENST00000419421	ENSG00000212123	PRR22	TRUE	TRUE
chr19	5784585	C	A	ENST00000419421	ENSG00000212123	PRR22	TRUE	TRUE
chr19	5784594	C	A	ENST00000419421	ENSG00000212123	PRR22	TRUE	FALSE
chr19	5784603	G	A	ENST00000419421	ENSG00000212123	PRR22	TRUE	FALSE
chr19	5784618	C	A	ENST00000419421	ENSG00000212123	PRR22	FALSE	FALSE
chr19	5784621	G	A	ENST00000419421	ENSG00000212123	PRR22	FALSE	FALSE
chr19	5784637	A	T	ENST00000419421	ENSG00000212123	PRR22	FALSE	FALSE
chr19	5784648	T	A	ENST00000419421	ENSG00000212123	PRR22	FALSE	FALSE
chr19	5784657	G	A	ENST00000419421	ENSG00000212123	PRR22	FALSE	FALSE
chr19	5785208	T	A	ENST00000309061	ENSG00000141994	DUS3L	FALSE	FALSE
chr19	5785209	G	C	ENST00000309061	ENSG00000141994	DUS3L	FALSE	FALSE
chr19	5785209	G	T	ENST00000309061	ENSG00000141994	DUS3L	FALSE	FALSE
chr19	5785223	T	A	ENST00000309061	ENSG00000141994	DUS3L	FALSE	FALSE
chr19	5785229	T	A	ENST00000309061	ENSG00000141994	DUS3L	FALSE	FALSE
chr19	5785234	A	T	ENST00000309061	ENSG00000141994	DUS3L	FALSE	FALSE
chr19	5785274	C	A	ENST00000309061	ENSG00000141994	DUS3L	FALSE	FALSE
chr19	5785276	C	A	ENST00000309061	ENSG00000141994	DUS3L	TRUE	FALSE
chr19	5785276	C	G	ENST00000309061	ENSG00000141994	DUS3L	TRUE	FALSE
chr19	5785276	C	T	ENST00000309061	ENSG00000141994	DUS3L	TRUE	FALSE
chr19	5785277	T	A	ENST00000309061	ENSG00000141994	DUS3L	TRUE	FALSE
chr19	5785277	T	C	ENST00000309061	ENSG00000141994	DUS3L	TRUE	FALSE
chr19	5785277	T	G	ENST00000309061	ENSG00000141994	DUS3L	TRUE	FALSE
chr19	5785381	A	C	ENST00000309061	ENSG00000141994	DUS3L	TRUE	TRUE
chr19	5785381	A	C	ENST00000586012	ENSG00000267157		TRUE	TRUE
chr19	5785381	A	G	ENST00000309061	ENSG00000141994	DUS3L	TRUE	FALSE
chr19	5785381	A	G	ENST00000586012	ENSG00000267157		TRUE	FALSE
chr19	5785381	A	T	ENST00000309061	ENSG00000141994	DUS3L	TRUE	TRUE
chr19	5785381	A	T	ENST00000586012	ENSG00000267157		TRUE	TRUE
chr19	5785382	C	A	ENST00000309061	ENSG00000141994	DUS3L	TRUE	TRUE
chr19	5785382	C	A	ENST00000586012	ENSG00000267157		TRUE	TRUE
chr19	5785382	C	G	ENST00000309061	ENSG00000141994	DUS3L	TRUE	TRUE
chr19	5785382	C	G	ENST00000586012	ENSG00000267157		TRUE	TRUE
chr19	5785382	C	T	ENST00000309061	ENSG00000141994	DUS3L	TRUE	TRUE
chr19	5785382	C	T	ENST00000586012	ENSG00000267157		TRUE	TRUE
chr19	5785394	C	T	ENST00000309061	ENSG00000141994	DUS3L	FALSE	FALSE
chr19	5785394	C	T	ENST00000586012	ENSG00000267157		FALSE	FALSE
chr19	5785395	C	T	ENST00000309061	ENSG00000141994	DUS3L	FALSE	FALSE
chr19	5785395	C	T	ENST00000586012	ENSG00000267157		FALSE	FALSE
chr19	5785408	T	A	ENST00000309061	ENSG00000141994	DUS3L	FALSE	FALSE
chr19	5785408	T	A	ENST00000586012	ENSG00000267157		FALSE	FALSE
chr19	5785411	G	A	ENST00000309061	ENSG00000141994	DUS3L	FALSE	FALSE
chr19	5785411	G	A	ENST00000586012	ENSG00000267157		FALSE	FALSE
chr19	5785429	C	A	ENST00000309061	ENSG00000141994	DUS3L	FALSE	FALSE
chr19	5785429	C	A	ENST00000586012	ENSG00000267157		FALSE	FALSE
chr19	5785433	G	C	ENST00000309061	ENSG00000141994	DUS3L	FALSE	FALSE
chr19	5785433	G	C	ENST00000586012	ENSG00000267157		FALSE	FALSE
chr19	5785433	G	T	ENST00000309061	ENSG00000141994	DUS3L	FALSE	FALSE
chr19	5785433	G	T	ENST00000586012	ENSG00000267157		FALSE	FALSE
chr19	5785448	G	C	ENST00000309061	ENSG00000141994	DUS3L	TRUE	TRUE
chr19	5785448	G	C	ENST00000586012	ENSG00000267157		TRUE	TRUE
chr19	5785448	G	T	ENST00000309061	ENSG00000141994	DUS3L	TRUE	TRUE
chr19	5785448	G	T	ENST00000586012	ENSG00000267157		TRUE	TRUE
chr19	5785451	G	C	ENST00000309061	ENSG00000141994	DUS3L	TRUE	TRUE
chr19	5785451	G	C	ENST00000586012	ENSG00000267157		TRUE	TRUE
chr19	5785451	G	T	ENST00000309061	ENSG00000141994	DUS3L	TRUE	TRUE
chr19	5785451	G	T	ENST00000586012	ENSG00000267157		TRUE	TRUE
chr19	5785465	C	A	ENST00000309061	ENSG00000141994	DUS3L	TRUE	TRUE
chr19	5785465	C	A	ENST00000586012	ENSG00000267157		TRUE	FALSE
chr19	5785477	G	A	ENST00000309061	ENSG00000141994	DUS3L	TRUE	TRUE
chr19	5785477	G	A	ENST00000586012	ENSG00000267157		FALSE	FALSE
chr19	5785489	C	A	ENST00000309061	ENSG00000141994	DUS3L	TRUE	TRUE
chr19	5785489	C	A	ENST00000586012	ENSG00000267157		FALSE	FALSE
chr19	5785508	G	C	ENST00000309061	ENSG00000141994	DUS3L	TRUE	TRUE
chr19	5785508	G	C	ENST00000586012	ENSG00000267157		FALSE	FALSE
chr19	5785508	G	T	ENST00000309061	ENSG00000141994	DUS3L	TRUE	TRUE
chr19	5785508	G	T	ENST00000586012	ENSG00000267157		FALSE	FALSE
chr19	5785512	C	A	ENST00000309061	ENSG00000141994	DUS3L	TRUE	FALSE
chr19	5785512	C	A	ENST00000586012	ENSG00000267157		TRUE	FALSE
chr19	5785512	C	G	ENST00000309061	ENSG00000141994	DUS3L	TRUE	FALSE
chr19	5785512	C	G	ENST00000586012	ENSG00000267157		TRUE	FALSE
chr19	5785512	C	T	ENST00000309061	ENSG00000141994	DUS3L	TRUE	FALSE
chr19	5785512	C	T	ENST00000586012	ENSG00000267157		TRUE	FALSE
chr19	5785513	T	A	ENST00000309061	ENSG00000141994	DUS3L	TRUE	FALSE
chr19	5785513	T	A	ENST00000586012	ENSG00000267157		TRUE	FALSE
chr19	5785513	T	C	ENST00000309061	ENSG00000141994	DUS3L	TRUE	FALSE
chr19	5785513	T	C	ENST00000586012	ENSG00000267157		TRUE	FALSE
chr19	5785513	T	G	ENST00000309061	ENSG00000141994	DUS3L	TRUE	FALSE
chr19	5785513	T	G	ENST00000586012	ENSG00000267157		TRUE	FALSE
chr19	5785601	A	C	ENST00000309061	ENSG00000141994	DUS3L	TRUE	FALSE
chr19	5785601	A	C	ENST00000586012	ENSG00000267157		TRUE	FALSE
chr19	5785601	A	G	ENST00000309061	ENSG00000141994	DUS3L	TRUE	FALSE
chr19	5785601	A	G	ENST00000586012	ENSG00000267157		TRUE	FALSE
chr19	5785601	A	T	ENST00000309061	ENSG00000141994	DUS3L	TRUE	FALSE
chr19	5785601	A	T	ENST00000586012	ENSG00000267157		TRUE	FALSE
chr19	5785602	C	A	ENST00000309061	ENSG00000141994	DUS3L	TRUE	FALSE
chr19	5785602	C	A	ENST00000586012	ENSG00000267157		TRUE	FALSE
chr19	5785602	C	G	ENST00000309061	ENSG00000141994	DUS3L	TRUE	FALSE
chr19	5785602	C	G	ENST00000586012	ENSG00000267157		TRUE	FALSE
chr19	5785602	C	T	ENST00000309061	ENSG00000141994	DUS3L	TRUE	FALSE
chr19	5785602	C	T	ENST00000586012	ENSG00000267157		TRUE	FALSE
chr19	5785605	G	T	ENST00000309061	ENSG00000141994	DUS3L	TRUE	TRUE
chr19	5785605	G	T	ENST00000586012	ENSG00000267157		FALSE	FALSE
chr19	5785620	C	T	ENST00000309061	ENSG00000141994	DUS3L	TRUE	TRUE
chr19	5785621	C	T	ENST00000309061	ENSG00000141994	DUS3L	TRUE	TRUE
chr19	5785625	C	A	ENST00000309061	ENSG00000141994	DUS3L	TRUE	TRUE
chr19	5785646	T	A	ENST00000309061	ENSG00000141994	DUS3L	TRUE	TRUE
chr19	5785649	C	A	ENST00000309061	ENSG00000141994	DUS3L	TRUE	TRUE
chr19	5785658	G	A	ENST00000309061	ENSG00000141994	DUS3L	TRUE	TRUE
chr19	5785666	G	T	ENST00000309061	ENSG00000141994	DUS3L	TRUE	TRUE
chr19	5785671	C	T	ENST00000309061	ENSG00000141994	DUS3L	TRUE	TRUE
chr19	5785672	C	T	ENST00000309061	ENSG00000141994	DUS3L	TRUE	TRUE
chr19	5785679	C	A	ENST00000309061	ENSG00000141994	DUS3L	TRUE	TRUE
chr19	5785686	G	C	ENST00000309061	ENSG00000141994	DUS3L	TRUE	TRUE
chr19	5785686	G	T	ENST00000309061	ENSG00000141994	DUS3L	TRUE	TRUE
chr19	5785721	C	A	ENST00000309061	ENSG00000141994	DUS3L	TRUE	TRUE
chr19	5785726	G	T	ENST00000309061	ENSG00000141994	DUS3L	TRUE	TRUE
chr19	5785729	G	T	ENST00000309061	ENSG00000141994	DUS3L	TRUE	TRUE
chr19	5785737	C	T	ENST00000309061	ENSG00000141994	DUS3L	TRUE	TRUE
chr19	5785738	C	T	ENST00000309061	ENSG00000141994	DUS3L	TRUE	TRUE
chr19	5785748	G	A	ENST00000309061	ENSG00000141994	DUS3L	TRUE	TRUE
chr19	5785751	C	A	ENST00000309061	ENSG00000141994	DUS3L	TRUE	TRUE
chr19	5785754	T	A	ENST00000309061	ENSG00000141994	DUS3L	TRUE	TRUE
chr19	5785760	C	A	ENST00000309061	ENSG00000141994	DUS3L	TRUE	TRUE
chr19	5785770	C	T	ENST00000309061	ENSG00000141994	DUS3L	TRUE	TRUE
chr19	5785771	C	T	ENST00000309061	ENSG00000141994	DUS3L	TRUE	TRUE
chr19	5785778	T	A	ENST00000309061	ENSG00000141994	DUS3L	TRUE	TRUE
chr19	5785792	C	A	ENST00000309061	ENSG00000141994	DUS3L	TRUE	FALSE
chr19	5785792	C	G	ENST00000309061	ENSG00000141994	DUS3L	TRUE	FALSE
chr19	5785792	C	T	ENST00000309061	ENSG00000141994	DUS3L	TRUE	FALSE
chr19	5785793	T	A	ENST00000309061	ENSG00000141994	DUS3L	TRUE	FALSE
chr19	5785793	T	C	ENST00000309061	ENSG00000141994	DUS3L	TRUE	FALSE
chr19	5785793	T	G	ENST00000309061	ENSG00000141994	DUS3L	TRUE	FALSE
chr19	5786465	A	C	ENST00000309061	ENSG00000141994	DUS3L	TRUE	FALSE
chr19	5786465	A	G	ENST00000309061	ENSG00000141994	DUS3L	FALSE	FALSE
chr19	5786465	A	T	ENST00000309061	ENSG00000141994	DUS3L	TRUE	FALSE
chr19	5786466	C	A	ENST00000309061	ENSG00000141994	DUS3L	TRUE	FALSE
chr19	5786466	C	G	ENST00000309061	ENSG00000141994	DUS3L	TRUE	FALSE
chr19	5786466	C	T	ENST00000309061	ENSG00000141994	DUS3L	TRUE	FALSE
chr19	5786498	G	A	ENST00000309061	ENSG00000141994	DUS3L	TRUE	TRUE
chr19	5786519	C	A	ENST00000309061	ENSG00000141994	DUS3L	TRUE	TRUE
chr19	5786524	G	C	ENST00000309061	ENSG00000141994	DUS3L	TRUE	TRUE
chr19	5786524	G	T	ENST00000309061	ENSG00000141994	DUS3L	TRUE	TRUE
chr19	5786527	A	T	ENST00000309061	ENSG00000141994	DUS3L	TRUE	TRUE
chr19	5786543	C	A	ENST00000309061	ENSG00000141994	DUS3L	TRUE	FALSE
chr19	5786543	C	G	ENST00000309061	ENSG00000141994	DUS3L	TRUE	FALSE
chr19	5786543	C	T	ENST00000309061	ENSG00000141994	DUS3L	TRUE	FALSE
chr19	5786544	T	A	ENST00000309061	ENSG00000141994	DUS3L	TRUE	FALSE
chr19	5786544	T	C	ENST00000309061	ENSG00000141994	DUS3L	TRUE	FALSE
chr19	5786544	T	G	ENST00000309061	ENSG00000141994	DUS3L	TRUE	FALSE
chr19	5786747	A	C	ENST00000309061	ENSG00000141994	DUS3L	TRUE	FALSE
chr19	5786747	A	G	ENST00000309061	ENSG00000141994	DUS3L	TRUE	FALSE
chr19	5786747	A	T	ENST00000309061	ENSG00000141994	DUS3L	TRUE	FALSE
chr19	5786748	C	A	ENST00000309061	ENSG00000141994	DUS3L	TRUE	FALSE
chr19	5786748	C	G	ENST00000309061	ENSG00000141994	DUS3L	TRUE	FALSE
chr19	5786748	C	T	ENST00000309061	ENSG00000141994	DUS3L	TRUE	FALSE
chr19	5786749	C	A	ENST00000309061	ENSG00000141994	DUS3L	TRUE	TRUE
chr19	5786776	G	A	ENST00000309061	ENSG00000141994	DUS3L	TRUE	TRUE
chr19	5786780	G	T	ENST00000309061	ENSG00000141994	DUS3L	TRUE	TRUE
chr19	5786785	C	A	ENST00000309061	ENSG00000141994	DUS3L	TRUE	TRUE
chr19	5786788	C	A	ENST00000309061	ENSG00000141994	DUS3L	TRUE	TRUE
chr19	5786792	G	C	ENST00000309061	ENSG00000141994	DUS3L	TRUE	TRUE
chr19	5786792	G	T	ENST00000309061	ENSG00000141994	DUS3L	TRUE	TRUE
chr19	5786797	G	A	ENST00000309061	ENSG00000141994	DUS3L	TRUE	TRUE
chr19	5786798	C	T	ENST00000309061	ENSG00000141994	DUS3L	TRUE	TRUE
chr19	5786799	C	T	ENST00000309061	ENSG00000141994	DUS3L	TRUE	TRUE
chr19	5786812	T	A	ENST00000309061	ENSG00000141994	DUS3L	TRUE	TRUE
chr19	5786816	G	C	ENST00000309061	ENSG00000141994	DUS3L	TRUE	TRUE
chr19	5786816	G	T	ENST00000309061	ENSG00000141994	DUS3L	TRUE	TRUE
chr19	5786824	G	A	ENST00000309061	ENSG00000141994	DUS3L	TRUE	TRUE
chr19	5786827	C	A	ENST00000309061	ENSG00000141994	DUS3L	TRUE	TRUE
chr19	5786846	C	A	ENST00000309061	ENSG00000141994	DUS3L	TRUE	FALSE
chr19	5786846	C	G	ENST00000309061	ENSG00000141994	DUS3L	TRUE	FALSE
chr19	5786846	C	T	ENST00000309061	ENSG00000141994	DUS3L	TRUE	FALSE
chr19	5786847	T	A	ENST00000309061	ENSG00000141994	DUS3L	TRUE	FALSE
chr19	5786847	T	C	ENST00000309061	ENSG00000141994	DUS3L	TRUE	FALSE
chr19	5786847	T	G	ENST00000309061	ENSG00000141994	DUS3L	TRUE	FALSE
chr19	5787059	A	C	ENST00000309061	ENSG00000141994	DUS3L	TRUE	TRUE
chr19	5787059	A	G	ENST00000309061	ENSG00000141994	DUS3L	TRUE	FALSE
chr19	5787059	A	T	ENST00000309061	ENSG00000141994	DUS3L	TRUE	TRUE
chr19	5787060	C	A	ENST00000309061	ENSG00000141994	DUS3L	TRUE	TRUE
chr19	5787060	C	G	ENST00000309061	ENSG00000141994	DUS3L	TRUE	TRUE
chr19	5787060	C	T	ENST00000309061	ENSG00000141994	DUS3L	TRUE	TRUE
chr19	5787079	C	T	ENST00000309061	ENSG00000141994	DUS3L	TRUE	TRUE
chr19	5787080	C	T	ENST00000309061	ENSG00000141994	DUS3L	TRUE	TRUE
chr19	5787093	C	A	ENST00000309061	ENSG00000141994	DUS3L
chr19	5787126	C	A	ENST00000309061	ENSG00000141994	DUS3L
chr19	5787129	G	A	ENST00000309061	ENSG00000141994	DUS3L
chr19	5787147	T	A	ENST00000309061	ENSG00000141994	DUS3L
chr19	5787172	C	A	ENST00000309061	ENSG00000141994	DUS3L	TRUE	FALSE
chr19	5787172	C	G	ENST00000309061	ENSG00000141994	DUS3L	TRUE	FALSE
chr19	5787172	C	T	ENST00000309061	ENSG00000141994	DUS3L	TRUE	FALSE
chr19	5787173	T	A	ENST00000309061	ENSG00000141994	DUS3L	TRUE	FALSE
chr19	5787173	T	C	ENST00000309061	ENSG00000141994	DUS3L	TRUE	FALSE
chr19	5787173	T	G	ENST00000309061	ENSG00000141994	DUS3L	TRUE	FALSE
chr19	5787294	A	C	ENST00000309061	ENSG00000141994	DUS3L	TRUE	FALSE
chr19	5787294	A	G	ENST00000309061	ENSG00000141994	DUS3L	FALSE	FALSE
chr19	5787294	A	T	ENST00000309061	ENSG00000141994	DUS3L	TRUE	FALSE
chr19	5787295	C	A	ENST00000309061	ENSG00000141994	DUS3L	TRUE	FALSE
chr19	5787295	C	G	ENST00000309061	ENSG00000141994	DUS3L	TRUE	FALSE
chr19	5787295	C	T	ENST00000309061	ENSG00000141994	DUS3L	TRUE	FALSE
chr19	5787298	G	A	ENST00000309061	ENSG00000141994	DUS3L
chr19	5787319	G	A	ENST00000309061	ENSG00000141994	DUS3L
chr19	5787322	G	A	ENST00000309061	ENSG00000141994	DUS3L
chr19	5787328	T	A	ENST00000309061	ENSG00000141994	DUS3L
chr19	5787350	A	T	ENST00000309061	ENSG00000141994	DUS3L
chr19	5787362	C	A	ENST00000309061	ENSG00000141994	DUS3L	TRUE	FALSE
chr19	5787362	C	G	ENST00000309061	ENSG00000141994	DUS3L	TRUE	FALSE
chr19	5787362	C	T	ENST00000309061	ENSG00000141994	DUS3L	TRUE	FALSE
chr19	5787363	T	A	ENST00000309061	ENSG00000141994	DUS3L	TRUE	FALSE
chr19	5787363	T	C	ENST00000309061	ENSG00000141994	DUS3L	TRUE	FALSE
chr19	5787363	T	G	ENST00000309061	ENSG00000141994	DUS3L	TRUE	FALSE
chr19	5787587	A	C	ENST00000309061	ENSG00000141994	DUS3L	TRUE	TRUE
chr19	5787587	A	G	ENST00000309061	ENSG00000141994	DUS3L	TRUE	FALSE
chr19	5787587	A	T	ENST00000309061	ENSG00000141994	DUS3L	TRUE	TRUE
chr19	5787588	C	A	ENST00000309061	ENSG00000141994	DUS3L	TRUE	TRUE
chr19	5787588	C	G	ENST00000309061	ENSG00000141994	DUS3L	TRUE	TRUE
chr19	5787588	C	T	ENST00000309061	ENSG00000141994	DUS3L	TRUE	TRUE
chr19	5787591	T	A	ENST00000309061	ENSG00000141994	DUS3L	TRUE	TRUE
chr19	5787594	T	A	ENST00000309061	ENSG00000141994	DUS3L	TRUE	TRUE
chr19	5787595	G	C	ENST00000309061	ENSG00000141994	DUS3L	TRUE	TRUE
chr19	5787595	G	T	ENST00000309061	ENSG00000141994	DUS3L	TRUE	TRUE
chr19	5787613	G	T	ENST00000309061	ENSG00000141994	DUS3L	TRUE	TRUE
chr19	5787645	C	A	ENST00000309061	ENSG00000141994	DUS3L	TRUE	TRUE
chr19	5787666	C	A	ENST00000309061	ENSG00000141994	DUS3L	TRUE	TRUE
chr19	5787670	A	T	ENST00000309061	ENSG00000141994	DUS3L	TRUE	TRUE
chr19	5787675	T	A	ENST00000309061	ENSG00000141994	DUS3L	TRUE	TRUE
chr19	5787702	C	A	ENST00000309061	ENSG00000141994	DUS3L	TRUE	TRUE
chr19	5787706	C	A	ENST00000309061	ENSG00000141994	DUS3L	TRUE	FALSE
chr19	5787706	C	G	ENST00000309061	ENSG00000141994	DUS3L	TRUE	FALSE
chr19	5787706	C	T	ENST00000309061	ENSG00000141994	DUS3L	TRUE	FALSE
chr19	5787707	T	A	ENST00000309061	ENSG00000141994	DUS3L	TRUE	FALSE
chr19	5787707	T	C	ENST00000309061	ENSG00000141994	DUS3L	TRUE	FALSE
chr19	5787707	T	G	ENST00000309061	ENSG00000141994	DUS3L	TRUE	FALSE
chr19	5788022	A	C	ENST00000309061	ENSG00000141994	DUS3L	TRUE	FALSE
chr19	5788022	A	G	ENST00000309061	ENSG00000141994	DUS3L	FALSE	FALSE
chr19	5788022	A	T	ENST00000309061	ENSG00000141994	DUS3L	TRUE	FALSE
chr19	5788023	C	A	ENST00000309061	ENSG00000141994	DUS3L	TRUE	TRUE
chr19	5788023	C	G	ENST00000309061	ENSG00000141994	DUS3L	TRUE	TRUE
chr19	5788023	C	T	ENST00000309061	ENSG00000141994	DUS3L	TRUE	TRUE
chr19	5788026	G	A	ENST00000309061	ENSG00000141994	DUS3L	TRUE	TRUE
chr19	5788044	C	A	ENST00000309061	ENSG00000141994	DUS3L	TRUE	TRUE
chr19	5788045	A	T	ENST00000309061	ENSG00000141994	DUS3L	TRUE	TRUE
chr19	5788050	G	A	ENST00000309061	ENSG00000141994	DUS3L	TRUE	TRUE
chr19	5788059	T	A	ENST00000309061	ENSG00000141994	DUS3L	TRUE	TRUE
chr19	5788069	C	T	ENST00000309061	ENSG00000141994	DUS3L	TRUE	TRUE
chr19	5788070	C	T	ENST00000309061	ENSG00000141994	DUS3L	TRUE	TRUE
chr19	5788074	C	A	ENST00000309061	ENSG00000141994	DUS3L	TRUE	TRUE
chr19	5788083	G	A	ENST00000309061	ENSG00000141994	DUS3L	TRUE	TRUE
chr19	5788089	G	A	ENST00000309061	ENSG00000141994	DUS3L	TRUE	TRUE
chr19	5788102	G	T	ENST00000309061	ENSG00000141994	DUS3L	TRUE	TRUE
chr19	5788116	C	A	ENST00000309061	ENSG00000141994	DUS3L	TRUE	TRUE
chr19	5788119	C	A	ENST00000309061	ENSG00000141994	DUS3L	TRUE	TRUE
chr19	5788120	A	T	ENST00000309061	ENSG00000141994	DUS3L	TRUE	TRUE
chr19	5788146	T	A	ENST00000309061	ENSG00000141994	DUS3L	TRUE	TRUE
chr19	5788147	G	T	ENST00000309061	ENSG00000141994	DUS3L	TRUE	TRUE
chr19	5788158	G	A	ENST00000309061	ENSG00000141994	DUS3L	TRUE	TRUE
chr19	5788174	A	T	ENST00000309061	ENSG00000141994	DUS3L	TRUE	TRUE
chr19	5788177	C	A	ENST00000309061	ENSG00000141994	DUS3L	TRUE	FALSE
chr19	5788177	C	G	ENST00000309061	ENSG00000141994	DUS3L	TRUE	FALSE
chr19	5788177	C	T	ENST00000309061	ENSG00000141994	DUS3L	TRUE	FALSE
chr19	5788178	T	A	ENST00000309061	ENSG00000141994	DUS3L	TRUE	FALSE
chr19	5788178	T	C	ENST00000309061	ENSG00000141994	DUS3L	TRUE	FALSE
chr19	5788178	T	G	ENST00000309061	ENSG00000141994	DUS3L	TRUE	FALSE
chr19	5788355	A	C	ENST00000309061	ENSG00000141994	DUS3L	TRUE	FALSE
chr19	5788355	A	G	ENST00000309061	ENSG00000141994	DUS3L	TRUE	FALSE
chr19	5788355	A	T	ENST00000309061	ENSG00000141994	DUS3L	TRUE	FALSE
chr19	5788356	C	A	ENST00000309061	ENSG00000141994	DUS3L	TRUE	FALSE
chr19	5788356	C	G	ENST00000309061	ENSG00000141994	DUS3L	TRUE	FALSE
chr19	5788356	C	T	ENST00000309061	ENSG00000141994	DUS3L	TRUE	FALSE
chr19	5788375	G	C	ENST00000309061	ENSG00000141994	DUS3L	TRUE	TRUE
chr19	5788375	G	T	ENST00000309061	ENSG00000141994	DUS3L	TRUE	TRUE
chr19	5788383	T	A	ENST00000309061	ENSG00000141994	DUS3L	TRUE	TRUE
chr19	5788399	C	A	ENST00000309061	ENSG00000141994	DUS3L	TRUE	FALSE
chr19	5788399	C	G	ENST00000309061	ENSG00000141994	DUS3L	TRUE	FALSE
chr19	5788399	C	T	ENST00000309061	ENSG00000141994	DUS3L	TRUE	FALSE
chr19	5788400	T	A	ENST00000309061	ENSG00000141994	DUS3L	TRUE	FALSE
chr19	5788400	T	C	ENST00000309061	ENSG00000141994	DUS3L	TRUE	FALSE
chr19	5788400	T	G	ENST00000309061	ENSG00000141994	DUS3L	TRUE	FALSE
chr19	5789205	A	C	ENST00000309061	ENSG00000141994	DUS3L	TRUE	FALSE
chr19	5789205	A	G	ENST00000309061	ENSG00000141994	DUS3L	TRUE	FALSE
chr19	5789205	A	T	ENST00000309061	ENSG00000141994	DUS3L	TRUE	FALSE
chr19	5789206	C	A	ENST00000309061	ENSG00000141994	DUS3L	TRUE	FALSE
chr19	5789206	C	G	ENST00000309061	ENSG00000141994	DUS3L	TRUE	FALSE
chr19	5789206	C	T	ENST00000309061	ENSG00000141994	DUS3L	TRUE	FALSE
chr19	5789212	T	A	ENST00000309061	ENSG00000141994	DUS3L	TRUE	TRUE
chr19	5789215	T	A	ENST00000309061	ENSG00000141994	DUS3L	TRUE	TRUE
chr19	5789218	C	A	ENST00000309061	ENSG00000141994	DUS3L	TRUE	TRUE
chr19	5789219	A	T	ENST00000309061	ENSG00000141994	DUS3L	TRUE	TRUE
chr19	5789245	C	A	ENST00000309061	ENSG00000141994	DUS3L	TRUE	TRUE
chr19	5789261	G	T	ENST00000309061	ENSG00000141994	DUS3L	TRUE	TRUE
chr19	5789317	G	A	ENST00000309061	ENSG00000141994	DUS3L	TRUE	TRUE
chr19	5789320	G	A	ENST00000309061	ENSG00000141994	DUS3L	TRUE	TRUE
chr19	5789327	A	T	ENST00000309061	ENSG00000141994	DUS3L	TRUE	TRUE
chr19	5789335	C	A	ENST00000309061	ENSG00000141994	DUS3L	TRUE	TRUE
chr19	5789338	G	A	ENST00000309061	ENSG00000141994	DUS3L	TRUE	TRUE
chr19	5789353	C	A	ENST00000309061	ENSG00000141994	DUS3L	TRUE	TRUE
chr19	5789368	C	A	ENST00000309061	ENSG00000141994	DUS3L	TRUE	TRUE
chr19	5789398	G	A	ENST00000309061	ENSG00000141994	DUS3L	TRUE	TRUE
chr19	5789419	G	A	ENST00000309061	ENSG00000141994	DUS3L	TRUE	TRUE
chr19	5789422	C	A	ENST00000309061	ENSG00000141994	DUS3L	TRUE	TRUE
chr19	5789428	G	A	ENST00000309061	ENSG00000141994	DUS3L	TRUE	TRUE
chr19	5789431	C	A	ENST00000309061	ENSG00000141994	DUS3L	TRUE	TRUE
chr19	5789443	C	A	ENST00000309061	ENSG00000141994	DUS3L	TRUE	TRUE
chr19	5789449	T	A	ENST00000309061	ENSG00000141994	DUS3L	TRUE	TRUE
chr19	5789458	G	A	ENST00000309061	ENSG00000141994	DUS3L	TRUE	TRUE
chr19	5789461	G	A	ENST00000309061	ENSG00000141994	DUS3L	TRUE	TRUE
chr19	5789464	G	A	ENST00000309061	ENSG00000141994	DUS3L	TRUE	TRUE
chr19	5789473	T	A	ENST00000309061	ENSG00000141994	DUS3L	TRUE	TRUE
chr19	5789503	G	A	ENST00000309061	ENSG00000141994	DUS3L	TRUE	TRUE
chr19	5789520	A	T	ENST00000309061	ENSG00000141994	DUS3L	TRUE	TRUE
chr19	5789524	C	A	ENST00000309061	ENSG00000141994	DUS3L	TRUE	TRUE
chr19	5789527	C	A	ENST00000309061	ENSG00000141994	DUS3L	TRUE	TRUE
chr19	5789530	G	A	ENST00000309061	ENSG00000141994	DUS3L	TRUE	TRUE
chr19	5789542	G	A	ENST00000309061	ENSG00000141994	DUS3L	TRUE	TRUE
chr19	5789545	C	A	ENST00000309061	ENSG00000141994	DUS3L	TRUE	TRUE
chr19	5789548	C	A	ENST00000309061	ENSG00000141994	DUS3L	TRUE	TRUE
chr19	5789576	G	T	ENST00000309061	ENSG00000141994	DUS3L	TRUE	TRUE
chr19	5789588	G	C	ENST00000309061	ENSG00000141994	DUS3L	TRUE	TRUE
chr19	5789588	G	T	ENST00000309061	ENSG00000141994	DUS3L	TRUE	TRUE
chr19	5789594	G	T	ENST00000309061	ENSG00000141994	DUS3L	TRUE	TRUE
chr19	5789611	C	A	ENST00000309061	ENSG00000141994	DUS3L	TRUE	TRUE
chr19	5789621	G	T	ENST00000309061	ENSG00000141994	DUS3L	TRUE	TRUE
chr19	5789647	T	A	ENST00000309061	ENSG00000141994	DUS3L	TRUE	TRUE
chr19	5789653	C	A	ENST00000309061	ENSG00000141994	DUS3L	TRUE	TRUE
chr19	5789657	G	C	ENST00000309061	ENSG00000141994	DUS3L	TRUE	TRUE
chr19	5789657	G	T	ENST00000309061	ENSG00000141994	DUS3L	TRUE	TRUE
chr19	5789684	G	T	ENST00000309061	ENSG00000141994	DUS3L	TRUE	TRUE
chr19	5789702	A	T	ENST00000309061	ENSG00000141994	DUS3L	TRUE	TRUE
chr19	5789707	T	A	ENST00000309061	ENSG00000141994	DUS3L	TRUE	TRUE
chr19	5789715	G	T	ENST00000309061	ENSG00000141994	DUS3L	TRUE	TRUE
chr19	5789719	C	A	ENST00000309061	ENSG00000141994	DUS3L	TRUE	TRUE
chr19	5789720	C	A	ENST00000309061	ENSG00000141994	DUS3L	TRUE	FALSE
chr19	5789720	C	G	ENST00000309061	ENSG00000141994	DUS3L	TRUE	FALSE
chr19	5789720	C	T	ENST00000309061	ENSG00000141994	DUS3L	TRUE	FALSE
chr19	5789721	T	A	ENST00000309061	ENSG00000141994	DUS3L	TRUE	FALSE
chr19	5789721	T	C	ENST00000309061	ENSG00000141994	DUS3L	TRUE	FALSE
chr19	5789721	T	G	ENST00000309061	ENSG00000141994	DUS3L	TRUE	FALSE
chr19	5790045	G	A	ENST00000309061	ENSG00000141994	DUS3L	FALSE	FALSE
chr19	5790045	G	C	ENST00000309061	ENSG00000141994	DUS3L	TRUE	FALSE
chr19	5790045	G	T	ENST00000309061	ENSG00000141994	DUS3L	TRUE	FALSE
chr19	5790046	C	A	ENST00000309061	ENSG00000141994	DUS3L	TRUE	FALSE
chr19	5790046	C	G	ENST00000309061	ENSG00000141994	DUS3L	TRUE	FALSE
chr19	5790046	C	T	ENST00000309061	ENSG00000141994	DUS3L	TRUE	FALSE
chr19	5790049	G	A	ENST00000309061	ENSG00000141994	DUS3L	TRUE	TRUE
chr19	5790062	A	T	ENST00000309061	ENSG00000141994	DUS3L	TRUE	TRUE
chr19	5790076	T	A	ENST00000309061	ENSG00000141994	DUS3L	TRUE	TRUE
chr19	5790080	G	C	ENST00000309061	ENSG00000141994	DUS3L	TRUE	TRUE
chr19	5790080	G	T	ENST00000309061	ENSG00000141994	DUS3L	TRUE	TRUE
chr19	5790094	T	A	ENST00000309061	ENSG00000141994	DUS3L	TRUE	TRUE
chr19	5790112	T	A	ENST00000309061	ENSG00000141994	DUS3L	TRUE	TRUE
chr19	5790118	G	A	ENST00000309061	ENSG00000141994	DUS3L	TRUE	TRUE
chr19	5790121	C	A	ENST00000309061	ENSG00000141994	DUS3L	TRUE	TRUE
chr19	5790133	T	A	ENST00000309061	ENSG00000141994	DUS3L	TRUE	TRUE
chr19	5790136	G	A	ENST00000309061	ENSG00000141994	DUS3L	TRUE	TRUE
chr19	5790142	G	A	ENST00000309061	ENSG00000141994	DUS3L	TRUE	TRUE
chr19	5790148	G	A	ENST00000309061	ENSG00000141994	DUS3L	TRUE	TRUE
chr19	5790151	C	A	ENST00000309061	ENSG00000141994	DUS3L	TRUE	TRUE
chr19	5790160	C	A	ENST00000309061	ENSG00000141994	DUS3L	TRUE	TRUE
chr19	5790169	C	A	ENST00000309061	ENSG00000141994	DUS3L	TRUE	TRUE
chr19	5790172	C	A	ENST00000309061	ENSG00000141994	DUS3L	TRUE	TRUE
chr19	5790178	G	A	ENST00000309061	ENSG00000141994	DUS3L	TRUE	TRUE
chr19	5790193	G	A	ENST00000309061	ENSG00000141994	DUS3L	TRUE	TRUE
chr19	5790196	C	A	ENST00000309061	ENSG00000141994	DUS3L	TRUE	TRUE
chr19	5790202	C	A	ENST00000309061	ENSG00000141994	DUS3L	TRUE	TRUE
chr19	5790208	G	A	ENST00000309061	ENSG00000141994	DUS3L	TRUE	TRUE
chr19	5790217	T	A	ENST00000309061	ENSG00000141994	DUS3L	TRUE	TRUE
chr19	5790223	C	A	ENST00000309061	ENSG00000141994	DUS3L	TRUE	TRUE
chr19	5790229	C	A	ENST00000309061	ENSG00000141994	DUS3L	TRUE	TRUE
chr19	5790238	C	A	ENST00000309061	ENSG00000141994	DUS3L	TRUE	TRUE
chr19	5790256	C	A	ENST00000309061	ENSG00000141994	DUS3L	TRUE	TRUE
chr19	5790262	C	A	ENST00000309061	ENSG00000141994	DUS3L	TRUE	TRUE
chr19	5790268	C	A	ENST00000309061	ENSG00000141994	DUS3L	TRUE	TRUE
chr19	5790272	G	T	ENST00000309061	ENSG00000141994	DUS3L	TRUE	TRUE
chr19	5790280	T	A	ENST00000309061	ENSG00000141994	DUS3L	TRUE	TRUE
chr19	5790283	C	A	ENST00000309061	ENSG00000141994	DUS3L	TRUE	TRUE
chr19	5790286	G	A	ENST00000309061	ENSG00000141994	DUS3L	TRUE	TRUE
chr19	5790292	T	A	ENST00000309061	ENSG00000141994	DUS3L	TRUE	TRUE
chr19	5790298	C	A	ENST00000309061	ENSG00000141994	DUS3L	TRUE	TRUE
chr19	5790307	G	A	ENST00000309061	ENSG00000141994	DUS3L	TRUE	TRUE
chr19	5790316	G	A	ENST00000309061	ENSG00000141994	DUS3L	TRUE	TRUE
chr19	5790319	C	A	ENST00000309061	ENSG00000141994	DUS3L	TRUE	TRUE
chr19	5790322	T	A	ENST00000309061	ENSG00000141994	DUS3L	TRUE	TRUE
chr19	5790332	G	C	ENST00000309061	ENSG00000141994	DUS3L	TRUE	TRUE
chr19	5790332	G	T	ENST00000309061	ENSG00000141994	DUS3L	TRUE	TRUE
chr19	5790336	C	A	ENST00000309061	ENSG00000141994	DUS3L	TRUE	FALSE
chr19	5790336	C	G	ENST00000309061	ENSG00000141994	DUS3L	TRUE	FALSE
chr19	5790336	C	T	ENST00000309061	ENSG00000141994	DUS3L	TRUE	FALSE
chr19	5790337	T	A	ENST00000309061	ENSG00000141994	DUS3L	TRUE	TRUE
chr19	5790337	T	C	ENST00000309061	ENSG00000141994	DUS3L	TRUE	FALSE
chr19	5790337	T	G	ENST00000309061	ENSG00000141994	DUS3L	TRUE	TRUE
chr19	5791042	A	C	ENST00000309061	ENSG00000141994	DUS3L	FALSE	FALSE
chr19	5791042	A	G	ENST00000309061	ENSG00000141994	DUS3L	FALSE	FALSE
chr19	5791042	A	T	ENST00000309061	ENSG00000141994	DUS3L	FALSE	FALSE
chr19	5791043	C	A	ENST00000309061	ENSG00000141994	DUS3L	FALSE	FALSE
chr19	5791043	C	G	ENST00000309061	ENSG00000141994	DUS3L	FALSE	FALSE
chr19	5791043	C	T	ENST00000309061	ENSG00000141994	DUS3L	FALSE	FALSE
chr19	5791045	G	A	ENST00000309061	ENSG00000141994	DUS3L	TRUE	TRUE
chr19	5791051	T	A	ENST00000309061	ENSG00000141994	DUS3L	TRUE	TRUE
chr19	5791066	C	A	ENST00000309061	ENSG00000141994	DUS3L	TRUE	TRUE
chr19	5791069	G	A	ENST00000309061	ENSG00000141994	DUS3L	TRUE	TRUE
chr19	5791072	C	A	ENST00000309061	ENSG00000141994	DUS3L	TRUE	FALSE
chr19	5791074	A	T	ENST00000309061	ENSG00000141994	DUS3L	TRUE	FALSE
chr19	5791081	C	A	ENST00000309061	ENSG00000141994	DUS3L	TRUE	FALSE
chr19	5791087	C	A	ENST00000309061	ENSG00000141994	DUS3L	TRUE	FALSE
chr19	5791089	G	T	ENST00000309061	ENSG00000141994	DUS3L	TRUE	FALSE
chr19	5791111	C	A	ENST00000309061	ENSG00000141994	DUS3L	FALSE	FALSE
chr19	5791123	C	A	ENST00000309061	ENSG00000141994	DUS3L	FALSE	FALSE
chr19	5791132	C	A	ENST00000309061	ENSG00000141994	DUS3L	FALSE	FALSE
chr19	5791135	C	A	ENST00000309061	ENSG00000141994	DUS3L	FALSE	FALSE
chr19	5805452	G	A	ENST00000303212	ENSG00000171119	NRTN	TRUE	FALSE
chr19	5805452	G	C	ENST00000303212	ENSG00000171119	NRTN	TRUE	FALSE
chr19	5805452	G	T	ENST00000303212	ENSG00000171119	NRTN	TRUE	FALSE
chr19	5805453	T	A	ENST00000303212	ENSG00000171119	NRTN	TRUE	FALSE
chr19	5805453	T	C	ENST00000303212	ENSG00000171119	NRTN	FALSE	FALSE
chr19	5805453	T	G	ENST00000303212	ENSG00000171119	NRTN	TRUE	FALSE
chr19	5823766	A	C	ENST00000303212	ENSG00000171119	NRTN	FALSE	FALSE
chr19	5823766	A	G	ENST00000303212	ENSG00000171119	NRTN	FALSE	FALSE
chr19	5823766	A	T	ENST00000303212	ENSG00000171119	NRTN	FALSE	FALSE
chr19	5823767	G	A	ENST00000303212	ENSG00000171119	NRTN	FALSE	FALSE
chr19	5823767	G	C	ENST00000303212	ENSG00000171119	NRTN	FALSE	FALSE
chr19	5823767	G	T	ENST00000303212	ENSG00000171119	NRTN	FALSE	FALSE
chr19	5824169	C	T	ENST00000303212	ENSG00000171119	NRTN	FALSE	FALSE
chr19	5824176	G	A	ENST00000303212	ENSG00000171119	NRTN	FALSE	FALSE
chr19	5824177	G	A	ENST00000303212	ENSG00000171119	NRTN	FALSE	FALSE
chr19	5824178	A	T	ENST00000303212	ENSG00000171119	NRTN	FALSE	FALSE
chr19	5824191	T	A	ENST00000303212	ENSG00000171119	NRTN	FALSE	FALSE
chr19	5824197	C	A	ENST00000303212	ENSG00000171119	NRTN	FALSE	FALSE
chr19	5824197	C	G	ENST00000303212	ENSG00000171119	NRTN	FALSE	FALSE
chr19	5824207	C	A	ENST00000303212	ENSG00000171119	NRTN	FALSE	FALSE
chr19	5824227	G	A	ENST00000303212	ENSG00000171119	NRTN	TRUE	FALSE
chr19	5824228	G	A	ENST00000303212	ENSG00000171119	NRTN	TRUE	FALSE
chr19	5824234	T	A	ENST00000303212	ENSG00000171119	NRTN	TRUE	FALSE
chr19	5824235	C	T	ENST00000303212	ENSG00000171119	NRTN	TRUE	FALSE
chr19	5824238	G	T	ENST00000303212	ENSG00000171119	NRTN	TRUE	TRUE
chr19	5824265	G	T	ENST00000303212	ENSG00000171119	NRTN	TRUE	TRUE
chr19	5824298	C	T	ENST00000303212	ENSG00000171119	NRTN	FALSE	FALSE
chr19	5824331	C	T	ENST00000303212	ENSG00000171119	NRTN	FALSE	FALSE
chr19	5824335	G	A	ENST00000303212	ENSG00000171119	NRTN	TRUE	FALSE
chr19	5824335	G	C	ENST00000303212	ENSG00000171119	NRTN	TRUE	FALSE
chr19	5824335	G	T	ENST00000303212	ENSG00000171119	NRTN	TRUE	FALSE
chr19	5824336	T	A	ENST00000303212	ENSG00000171119	NRTN	TRUE	FALSE
chr19	5824336	T	C	ENST00000303212	ENSG00000171119	NRTN	TRUE	FALSE
chr19	5824336	T	G	ENST00000303212	ENSG00000171119	NRTN	TRUE	FALSE
chr19	5827747	A	C	ENST00000303212	ENSG00000171119	NRTN	TRUE	FALSE
chr19	5827747	A	G	ENST00000303212	ENSG00000171119	NRTN	TRUE	FALSE
chr19	5827747	A	T	ENST00000303212	ENSG00000171119	NRTN	TRUE	FALSE
chr19	5827748	G	A	ENST00000303212	ENSG00000171119	NRTN	TRUE	FALSE
chr19	5827748	G	C	ENST00000303212	ENSG00000171119	NRTN	TRUE	FALSE
chr19	5827748	G	T	ENST00000303212	ENSG00000171119	NRTN	TRUE	FALSE
chr19	5827750	C	A	ENST00000303212	ENSG00000171119	NRTN	FALSE	FALSE
chr19	5827750	C	G	ENST00000303212	ENSG00000171119	NRTN	FALSE	FALSE
chr19	5827763	C	T	ENST00000303212	ENSG00000171119	NRTN	FALSE	FALSE
chr19	5827784	G	T	ENST00000303212	ENSG00000171119	NRTN	FALSE	FALSE
chr19	5827793	G	T	ENST00000303212	ENSG00000171119	NRTN	FALSE	FALSE
chr19	5827806	G	A	ENST00000303212	ENSG00000171119	NRTN	FALSE	FALSE
chr19	5827807	G	A	ENST00000303212	ENSG00000171119	NRTN	FALSE	FALSE
chr19	5827872	T	A	ENST00000303212	ENSG00000171119	NRTN		FALSE
chr19	5827888	C	A	ENST00000303212	ENSG00000171119	NRTN		FALSE
chr19	5827898	G	T	ENST00000303212	ENSG00000171119	NRTN		FALSE
chr19	5827904	G	T	ENST00000303212	ENSG00000171119	NRTN		FALSE
chr19	5827919	G	T	ENST00000303212	ENSG00000171119	NRTN		FALSE
chr19	5827936	C	A	ENST00000303212	ENSG00000171119	NRTN	FALSE	FALSE
chr19	5827936	C	G	ENST00000303212	ENSG00000171119	NRTN	FALSE	FALSE
chr19	5827946	G	T	ENST00000303212	ENSG00000171119	NRTN	FALSE	FALSE
chr19	5827966	C	A	ENST00000303212	ENSG00000171119	NRTN	FALSE	FALSE
chr19	5827966	C	G	ENST00000303212	ENSG00000171119	NRTN	FALSE	FALSE
chr19	5827969	C	A	ENST00000303212	ENSG00000171119	NRTN	FALSE	FALSE
chr19	5827981	C	A	ENST00000303212	ENSG00000171119	NRTN
chr19	5827982	G	T	ENST00000303212	ENSG00000171119	NRTN
chr19	5828002	C	A	ENST00000303212	ENSG00000171119	NRTN
chr19	5828002	C	G	ENST00000303212	ENSG00000171119	NRTN
chr19	5828015	C	T	ENST00000303212	ENSG00000171119	NRTN
chr19	5828018	C	T	ENST00000303212	ENSG00000171119	NRTN
chr19	5828027	C	T	ENST00000303212	ENSG00000171119	NRTN
chr19	5828048	G	T	ENST00000303212	ENSG00000171119	NRTN
chr19	5828063	C	T	ENST00000303212	ENSG00000171119	NRTN
chr19	5828071	C	A	ENST00000303212	ENSG00000171119	NRTN	FALSE	FALSE
chr19	5828074	C	A	ENST00000303212	ENSG00000171119	NRTN	FALSE	FALSE
chr19	5828089	C	A	ENST00000303212	ENSG00000171119	NRTN	FALSE	FALSE
chr19	5828089	C	G	ENST00000303212	ENSG00000171119	NRTN	FALSE	FALSE
chr19	5828090	G	T	ENST00000303212	ENSG00000171119	NRTN	FALSE	FALSE
chr19	5828096	G	T	ENST00000303212	ENSG00000171119	NRTN	FALSE	FALSE
chr19	5828128	C	A	ENST00000303212	ENSG00000171119	NRTN	FALSE	FALSE
chr19	5828128	C	G	ENST00000303212	ENSG00000171119	NRTN	FALSE	FALSE
chr19	5828141	G	T	ENST00000303212	ENSG00000171119	NRTN	FALSE	FALSE
chr19	5828148	C	A	ENST00000303212	ENSG00000171119	NRTN	FALSE	FALSE
chr19	5828156	G	T	ENST00000303212	ENSG00000171119	NRTN	FALSE	FALSE
chr19	5828161	C	A	ENST00000303212	ENSG00000171119	NRTN	FALSE	FALSE
chr19	5828167	C	A	ENST00000303212	ENSG00000171119	NRTN	FALSE	FALSE
chr19	5831497	C	T	ENST00000318336	ENSG00000156413	FUT6	FALSE	FALSE
chr19	5831498	C	T	ENST00000318336	ENSG00000156413	FUT6	FALSE	FALSE
chr19	5831520	G	A	ENST00000318336	ENSG00000156413	FUT6	FALSE	FALSE
chr19	5831521	G	C	ENST00000318336	ENSG00000156413	FUT6	FALSE	FALSE
chr19	5831521	G	T	ENST00000318336	ENSG00000156413	FUT6	FALSE	FALSE
chr19	5831532	C	A	ENST00000318336	ENSG00000156413	FUT6	FALSE	FALSE
chr19	5831535	C	A	ENST00000318336	ENSG00000156413	FUT6	FALSE	FALSE
chr19	5831538	G	A	ENST00000318336	ENSG00000156413	FUT6	FALSE	FALSE
chr19	5831544	T	A	ENST00000318336	ENSG00000156413	FUT6	FALSE	FALSE
chr19	5831545	C	T	ENST00000318336	ENSG00000156413	FUT6	FALSE	FALSE
chr19	5831546	C	T	ENST00000318336	ENSG00000156413	FUT6	FALSE	FALSE
chr19	5831548	G	T	ENST00000318336	ENSG00000156413	FUT6	FALSE	FALSE
chr19	5831556	T	A	ENST00000318336	ENSG00000156413	FUT6	FALSE	FALSE
chr19	5831557	G	T	ENST00000318336	ENSG00000156413	FUT6	FALSE	FALSE
chr19	5831572	C	T	ENST00000318336	ENSG00000156413	FUT6	FALSE	FALSE
chr19	5831573	C	T	ENST00000318336	ENSG00000156413	FUT6	FALSE	FALSE
chr19	5831601	C	A	ENST00000318336	ENSG00000156413	FUT6
chr19	5831605	C	T	ENST00000318336	ENSG00000156413	FUT6
chr19	5831606	C	T	ENST00000318336	ENSG00000156413	FUT6
chr19	5831614	G	C	ENST00000318336	ENSG00000156413	FUT6
chr19	5831614	G	T	ENST00000318336	ENSG00000156413	FUT6
chr19	5831623	G	C	ENST00000318336	ENSG00000156413	FUT6
chr19	5831623	G	T	ENST00000318336	ENSG00000156413	FUT6
chr19	5831640	T	A	ENST00000318336	ENSG00000156413	FUT6
chr19	5831649	C	A	ENST00000318336	ENSG00000156413	FUT6
chr19	5831652	G	A	ENST00000318336	ENSG00000156413	FUT6
chr19	5831656	G	C	ENST00000318336	ENSG00000156413	FUT6
chr19	5831656	G	T	ENST00000318336	ENSG00000156413	FUT6
chr19	5831673	T	A	ENST00000318336	ENSG00000156413	FUT6
chr19	5831682	G	A	ENST00000318336	ENSG00000156413	FUT6
chr19	5831727	C	A	ENST00000318336	ENSG00000156413	FUT6
chr19	5831728	G	C	ENST00000318336	ENSG00000156413	FUT6
chr19	5831728	G	T	ENST00000318336	ENSG00000156413	FUT6
chr19	5831739	T	A	ENST00000318336	ENSG00000156413	FUT6
chr19	5831767	C	T	ENST00000318336	ENSG00000156413	FUT6
chr19	5831768	C	T	ENST00000318336	ENSG00000156413	FUT6
chr19	5831775	C	A	ENST00000318336	ENSG00000156413	FUT6
chr19	5831788	C	T	ENST00000318336	ENSG00000156413	FUT6
chr19	5831789	C	T	ENST00000318336	ENSG00000156413	FUT6
chr19	5831796	T	A	ENST00000318336	ENSG00000156413	FUT6
chr19	5831799	C	A	ENST00000318336	ENSG00000156413	FUT6
chr19	5831806	G	C	ENST00000318336	ENSG00000156413	FUT6
chr19	5831806	G	T	ENST00000318336	ENSG00000156413	FUT6
chr19	5831819	A	T	ENST00000318336	ENSG00000156413	FUT6
chr19	5831829	C	A	ENST00000318336	ENSG00000156413	FUT6
chr19	5831839	A	C	ENST00000318336	ENSG00000156413	FUT6
chr19	5831839	A	T	ENST00000318336	ENSG00000156413	FUT6
chr19	5831847	T	A	ENST00000318336	ENSG00000156413	FUT6
chr19	5831848	G	C	ENST00000318336	ENSG00000156413	FUT6
chr19	5831848	G	T	ENST00000318336	ENSG00000156413	FUT6
chr19	5831865	C	A	ENST00000318336	ENSG00000156413	FUT6
chr19	5831877	C	A	ENST00000318336	ENSG00000156413	FUT6
chr19	5831880	G	A	ENST00000318336	ENSG00000156413	FUT6
chr19	5831892	T	A	ENST00000318336	ENSG00000156413	FUT6
chr19	5831904	C	A	ENST00000318336	ENSG00000156413	FUT6
chr19	5831905	G	C	ENST00000318336	ENSG00000156413	FUT6
chr19	5831905	G	T	ENST00000318336	ENSG00000156413	FUT6
chr19	5831919	T	A	ENST00000318336	ENSG00000156413	FUT6
chr19	5831931	G	A	ENST00000318336	ENSG00000156413	FUT6
chr19	5831940	G	A	ENST00000318336	ENSG00000156413	FUT6
chr19	5831941	G	C	ENST00000318336	ENSG00000156413	FUT6
chr19	5831941	G	T	ENST00000318336	ENSG00000156413	FUT6
chr19	5831944	G	C	ENST00000318336	ENSG00000156413	FUT6
chr19	5831944	G	T	ENST00000318336	ENSG00000156413	FUT6
chr19	5831971	C	T	ENST00000318336	ENSG00000156413	FUT6
chr19	5831972	C	T	ENST00000318336	ENSG00000156413	FUT6
chr19	5831986	C	T	ENST00000318336	ENSG00000156413	FUT6
chr19	5831987	C	T	ENST00000318336	ENSG00000156413	FUT6
chr19	5832000	C	A	ENST00000318336	ENSG00000156413	FUT6
chr19	5832006	T	A	ENST00000318336	ENSG00000156413	FUT6
chr19	5832011	G	T	ENST00000318336	ENSG00000156413	FUT6
chr19	5832039	G	A	ENST00000318336	ENSG00000156413	FUT6
chr19	5832046	C	T	ENST00000318336	ENSG00000156413	FUT6
chr19	5832047	C	T	ENST00000318336	ENSG00000156413	FUT6
chr19	5832054	C	A	ENST00000318336	ENSG00000156413	FUT6
chr19	5832058	C	T	ENST00000318336	ENSG00000156413	FUT6
chr19	5832059	C	T	ENST00000318336	ENSG00000156413	FUT6
chr19	5832064	G	C	ENST00000318336	ENSG00000156413	FUT6
chr19	5832064	G	T	ENST00000318336	ENSG00000156413	FUT6
chr19	5832094	G	C	ENST00000318336	ENSG00000156413	FUT6
chr19	5832094	G	T	ENST00000318336	ENSG00000156413	FUT6
chr19	5832115	G	C	ENST00000318336	ENSG00000156413	FUT6	FALSE	FALSE
chr19	5832115	G	T	ENST00000318336	ENSG00000156413	FUT6	FALSE	FALSE
chr19	5832120	C	A	ENST00000318336	ENSG00000156413	FUT6	FALSE	FALSE
chr19	5832132	T	A	ENST00000318336	ENSG00000156413	FUT6	FALSE	FALSE
chr19	5832138	G	A	ENST00000318336	ENSG00000156413	FUT6	FALSE	FALSE
chr19	5832139	C	T	ENST00000318336	ENSG00000156413	FUT6	FALSE	FALSE
chr19	5832140	C	T	ENST00000318336	ENSG00000156413	FUT6	FALSE	FALSE
chr19	5832142	G	T	ENST00000318336	ENSG00000156413	FUT6	FALSE	FALSE
chr19	5832159	C	A	ENST00000318336	ENSG00000156413	FUT6	FALSE	FALSE
chr19	5832169	C	T	ENST00000318336	ENSG00000156413	FUT6	FALSE	FALSE
chr19	5832170	C	T	ENST00000318336	ENSG00000156413	FUT6	FALSE	FALSE
chr19	5832175	C	T	ENST00000318336	ENSG00000156413	FUT6	FALSE	FALSE
chr19	5832176	C	T	ENST00000318336	ENSG00000156413	FUT6	FALSE	FALSE
chr19	5832180	G	A	ENST00000318336	ENSG00000156413	FUT6	FALSE	FALSE
chr19	5832183	G	A	ENST00000318336	ENSG00000156413	FUT6	FALSE	FALSE
chr19	5832189	G	A	ENST00000318336	ENSG00000156413	FUT6	FALSE	FALSE
chr19	5832213	G	A	ENST00000318336	ENSG00000156413	FUT6
chr19	5832226	G	C	ENST00000318336	ENSG00000156413	FUT6		FALSE
chr19	5832226	G	T	ENST00000318336	ENSG00000156413	FUT6		FALSE
chr19	5832237	C	A	ENST00000318336	ENSG00000156413	FUT6		FALSE
chr19	5832240	G	A	ENST00000318336	ENSG00000156413	FUT6		FALSE
chr19	5832267	G	A	ENST00000318336	ENSG00000156413	FUT6		FALSE
chr19	5832271	A	C	ENST00000318336	ENSG00000156413	FUT6		FALSE
chr19	5832271	A	T	ENST00000318336	ENSG00000156413	FUT6		FALSE
chr19	5832279	T	A	ENST00000318336	ENSG00000156413	FUT6		FALSE
chr19	5832298	G	T	ENST00000318336	ENSG00000156413	FUT6		FALSE
chr19	5832324	C	A	ENST00000318336	ENSG00000156413	FUT6	FALSE	FALSE
chr19	5832326	G	C	ENST00000318336	ENSG00000156413	FUT6	FALSE	FALSE
chr19	5832326	G	T	ENST00000318336	ENSG00000156413	FUT6	FALSE	FALSE
chr19	5832328	G	T	ENST00000318336	ENSG00000156413	FUT6	FALSE	FALSE
chr19	5832351	T	A	ENST00000318336	ENSG00000156413	FUT6	FALSE	FALSE
chr19	5832361	C	T	ENST00000318336	ENSG00000156413	FUT6	FALSE	FALSE
chr19	5832362	C	T	ENST00000318336	ENSG00000156413	FUT6	FALSE	FALSE
chr19	5832367	C	T	ENST00000318336	ENSG00000156413	FUT6	FALSE	FALSE
chr19	5832368	C	T	ENST00000318336	ENSG00000156413	FUT6	FALSE	FALSE
chr19	5832436	G	C	ENST00000318336	ENSG00000156413	FUT6	FALSE	FALSE
chr19	5832436	G	T	ENST00000318336	ENSG00000156413	FUT6	FALSE	FALSE
chr19	5832456	G	A	ENST00000318336	ENSG00000156413	FUT6	FALSE	FALSE
chr19	5832469	A	C	ENST00000318336	ENSG00000156413	FUT6	FALSE	FALSE
chr19	5832469	A	T	ENST00000318336	ENSG00000156413	FUT6	FALSE	FALSE
chr19	5832481	A	T	ENST00000318336	ENSG00000156413	FUT6	FALSE	FALSE
chr19	5832501	G	A	ENST00000318336	ENSG00000156413	FUT6	FALSE	FALSE
chr19	5832520	A	T	ENST00000318336	ENSG00000156413	FUT6	FALSE	FALSE
chr19	5832523	G	T	ENST00000318336	ENSG00000156413	FUT6	FALSE	FALSE
chr19	5832529	C	T	ENST00000318336	ENSG00000156413	FUT6	FALSE	FALSE
chr19	5832530	C	T	ENST00000318336	ENSG00000156413	FUT6	FALSE	FALSE
chr19	5832533	G	T	ENST00000318336	ENSG00000156413	FUT6	FALSE	FALSE
chr19	5832535	C	T	ENST00000318336	ENSG00000156413	FUT6	FALSE	FALSE
chr19	5832536	C	T	ENST00000318336	ENSG00000156413	FUT6	FALSE	FALSE
chr19	5832540	G	A	ENST00000318336	ENSG00000156413	FUT6	FALSE	FALSE
chr19	5832546	T	A	ENST00000318336	ENSG00000156413	FUT6	FALSE	FALSE
chr19	5832580	C	A	ENST00000318336	ENSG00000156413	FUT6	FALSE	FALSE
chr19	5832580	C	G	ENST00000318336	ENSG00000156413	FUT6	FALSE	FALSE
chr19	5832580	C	T	ENST00000318336	ENSG00000156413	FUT6	FALSE	FALSE
chr19	5832581	T	A	ENST00000318336	ENSG00000156413	FUT6	FALSE	FALSE
chr19	5832581	T	C	ENST00000318336	ENSG00000156413	FUT6	FALSE	FALSE
chr19	5832581	T	G	ENST00000318336	ENSG00000156413	FUT6	FALSE	FALSE
chr19	5834948	A	C	ENST00000318336	ENSG00000156413	FUT6	FALSE	FALSE
chr19	5834948	A	G	ENST00000318336	ENSG00000156413	FUT6	FALSE	FALSE
chr19	5834948	A	T	ENST00000318336	ENSG00000156413	FUT6	FALSE	FALSE
chr19	5834949	C	A	ENST00000318336	ENSG00000156413	FUT6	FALSE	FALSE
chr19	5834949	C	G	ENST00000318336	ENSG00000156413	FUT6	FALSE	FALSE
chr19	5834949	C	T	ENST00000318336	ENSG00000156413	FUT6	FALSE	FALSE
chr19	5835078	C	A	ENST00000318336	ENSG00000156413	FUT6	FALSE	FALSE
chr19	5835078	C	G	ENST00000318336	ENSG00000156413	FUT6	FALSE	FALSE
chr19	5835078	C	T	ENST00000318336	ENSG00000156413	FUT6	FALSE	FALSE
chr19	5835079	T	A	ENST00000318336	ENSG00000156413	FUT6	FALSE	FALSE
chr19	5835079	T	C	ENST00000318336	ENSG00000156413	FUT6	FALSE	FALSE
chr19	5835079	T	G	ENST00000318336	ENSG00000156413	FUT6	FALSE	FALSE
chr19	5838675	A	C	ENST00000318336	ENSG00000156413	FUT6	FALSE	FALSE
chr19	5838675	A	G	ENST00000318336	ENSG00000156413	FUT6	FALSE	FALSE
chr19	5838675	A	T	ENST00000318336	ENSG00000156413	FUT6	FALSE	FALSE
chr19	5838676	C	A	ENST00000318336	ENSG00000156413	FUT6	FALSE	FALSE
chr19	5838676	C	G	ENST00000318336	ENSG00000156413	FUT6	FALSE	FALSE
chr19	5838676	C	T	ENST00000318336	ENSG00000156413	FUT6	FALSE	FALSE
chr19	5843763	C	T	ENST00000589620	ENSG00000171124	FUT3
chr19	5843764	C	T	ENST00000589620	ENSG00000171124	FUT3
chr19	5843789	G	A	ENST00000589620	ENSG00000171124	FUT3
chr19	5843790	G	C	ENST00000589620	ENSG00000171124	FUT3
chr19	5843790	G	T	ENST00000589620	ENSG00000171124	FUT3
chr19	5843801	C	A	ENST00000589620	ENSG00000171124	FUT3
chr19	5843804	G	A	ENST00000589620	ENSG00000171124	FUT3
chr19	5843807	G	A	ENST00000589620	ENSG00000171124	FUT3
chr19	5843813	T	A	ENST00000589620	ENSG00000171124	FUT3
chr19	5843814	C	T	ENST00000589620	ENSG00000171124	FUT3
chr19	5843815	C	T	ENST00000589620	ENSG00000171124	FUT3
chr19	5843817	G	T	ENST00000589620	ENSG00000171124	FUT3
chr19	5843825	T	A	ENST00000589620	ENSG00000171124	FUT3
chr19	5843826	G	T	ENST00000589620	ENSG00000171124	FUT3
chr19	5843841	C	T	ENST00000589620	ENSG00000171124	FUT3
chr19	5843842	C	T	ENST00000589620	ENSG00000171124	FUT3
chr19	5843870	C	A	ENST00000589620	ENSG00000171124	FUT3
chr19	5843874	C	T	ENST00000589620	ENSG00000171124	FUT3
chr19	5843875	C	T	ENST00000589620	ENSG00000171124	FUT3
chr19	5843883	G	C	ENST00000589620	ENSG00000171124	FUT3
chr19	5843883	G	T	ENST00000589620	ENSG00000171124	FUT3
chr19	5843892	G	C	ENST00000589620	ENSG00000171124	FUT3
chr19	5843892	G	T	ENST00000589620	ENSG00000171124	FUT3
chr19	5843909	T	A	ENST00000589620	ENSG00000171124	FUT3
chr19	5843918	C	A	ENST00000589620	ENSG00000171124	FUT3
chr19	5843921	G	A	ENST00000589620	ENSG00000171124	FUT3
chr19	5843925	G	C	ENST00000589620	ENSG00000171124	FUT3
chr19	5843925	G	T	ENST00000589620	ENSG00000171124	FUT3
chr19	5843942	T	A	ENST00000589620	ENSG00000171124	FUT3
chr19	5843951	G	A	ENST00000589620	ENSG00000171124	FUT3
chr19	5843996	C	A	ENST00000589620	ENSG00000171124	FUT3
chr19	5843997	G	C	ENST00000589620	ENSG00000171124	FUT3
chr19	5843997	G	T	ENST00000589620	ENSG00000171124	FUT3
chr19	5844008	T	A	ENST00000589620	ENSG00000171124	FUT3
chr19	5844036	C	T	ENST00000589620	ENSG00000171124	FUT3
chr19	5844037	C	T	ENST00000589620	ENSG00000171124	FUT3
chr19	5844044	C	A	ENST00000589620	ENSG00000171124	FUT3
chr19	5844057	C	T	ENST00000589620	ENSG00000171124	FUT3
chr19	5844058	C	T	ENST00000589620	ENSG00000171124	FUT3
chr19	5844065	T	A	ENST00000589620	ENSG00000171124	FUT3
chr19	5844068	C	A	ENST00000589620	ENSG00000171124	FUT3
chr19	5844075	G	C	ENST00000589620	ENSG00000171124	FUT3
chr19	5844075	G	T	ENST00000589620	ENSG00000171124	FUT3
chr19	5844088	A	T	ENST00000589620	ENSG00000171124	FUT3
chr19	5844098	C	A	ENST00000589620	ENSG00000171124	FUT3
chr19	5844108	G	C	ENST00000589620	ENSG00000171124	FUT3
chr19	5844108	G	T	ENST00000589620	ENSG00000171124	FUT3
chr19	5844116	T	A	ENST00000589620	ENSG00000171124	FUT3
chr19	5844117	G	C	ENST00000589620	ENSG00000171124	FUT3
chr19	5844117	G	T	ENST00000589620	ENSG00000171124	FUT3
chr19	5844134	C	A	ENST00000589620	ENSG00000171124	FUT3
chr19	5844149	T	A	ENST00000589620	ENSG00000171124	FUT3
chr19	5844161	T	A	ENST00000589620	ENSG00000171124	FUT3
chr19	5844173	C	A	ENST00000589620	ENSG00000171124	FUT3
chr19	5844174	G	C	ENST00000589620	ENSG00000171124	FUT3
chr19	5844174	G	T	ENST00000589620	ENSG00000171124	FUT3
chr19	5844188	T	A	ENST00000589620	ENSG00000171124	FUT3
chr19	5844200	G	A	ENST00000589620	ENSG00000171124	FUT3
chr19	5844209	G	A	ENST00000589620	ENSG00000171124	FUT3
chr19	5844210	G	C	ENST00000589620	ENSG00000171124	FUT3
chr19	5844210	G	T	ENST00000589620	ENSG00000171124	FUT3
chr19	5844213	G	C	ENST00000589620	ENSG00000171124	FUT3
chr19	5844213	G	T	ENST00000589620	ENSG00000171124	FUT3
chr19	5844229	G	C	ENST00000589620	ENSG00000171124	FUT3
chr19	5844229	G	T	ENST00000589620	ENSG00000171124	FUT3
chr19	5844239	T	A	ENST00000589620	ENSG00000171124	FUT3
chr19	5844240	C	T	ENST00000589620	ENSG00000171124	FUT3
chr19	5844241	C	T	ENST00000589620	ENSG00000171124	FUT3
chr19	5844255	C	T	ENST00000589620	ENSG00000171124	FUT3
chr19	5844256	C	T	ENST00000589620	ENSG00000171124	FUT3
chr19	5844269	C	A	ENST00000589620	ENSG00000171124	FUT3
chr19	5844275	T	A	ENST00000589620	ENSG00000171124	FUT3
chr19	5844280	G	T	ENST00000589620	ENSG00000171124	FUT3
chr19	5844308	G	A	ENST00000589620	ENSG00000171124	FUT3
chr19	5844315	C	T	ENST00000589620	ENSG00000171124	FUT3
chr19	5844316	C	T	ENST00000589620	ENSG00000171124	FUT3
chr19	5844323	C	A	ENST00000589620	ENSG00000171124	FUT3
chr19	5844327	C	T	ENST00000589620	ENSG00000171124	FUT3
chr19	5844328	C	T	ENST00000589620	ENSG00000171124	FUT3
chr19	5844333	G	C	ENST00000589620	ENSG00000171124	FUT3
chr19	5844333	G	T	ENST00000589620	ENSG00000171124	FUT3
chr19	5844363	G	C	ENST00000589620	ENSG00000171124	FUT3
chr19	5844363	G	T	ENST00000589620	ENSG00000171124	FUT3
chr19	5844384	G	C	ENST00000589620	ENSG00000171124	FUT3
chr19	5844384	G	T	ENST00000589620	ENSG00000171124	FUT3
chr19	5844389	T	A	ENST00000589620	ENSG00000171124	FUT3
chr19	5844401	C	A	ENST00000589620	ENSG00000171124	FUT3
chr19	5844410	G	A	ENST00000589620	ENSG00000171124	FUT3
chr19	5844411	G	T	ENST00000589620	ENSG00000171124	FUT3
chr19	5844428	C	A	ENST00000589620	ENSG00000171124	FUT3
chr19	5844430	A	T	ENST00000589620	ENSG00000171124	FUT3
chr19	5844438	C	T	ENST00000589620	ENSG00000171124	FUT3
chr19	5844439	C	T	ENST00000589620	ENSG00000171124	FUT3
chr19	5844444	C	T	ENST00000589620	ENSG00000171124	FUT3
chr19	5844445	C	T	ENST00000589620	ENSG00000171124	FUT3
chr19	5844452	G	A	ENST00000589620	ENSG00000171124	FUT3
chr19	5844458	G	A	ENST00000589620	ENSG00000171124	FUT3
chr19	5844484	G	C	ENST00000589620	ENSG00000171124	FUT3
chr19	5844484	G	T	ENST00000589620	ENSG00000171124	FUT3
chr19	5844488	T	A	ENST00000589620	ENSG00000171124	FUT3
chr19	5844507	C	T	ENST00000589620	ENSG00000171124	FUT3		FALSE
chr19	5844508	C	T	ENST00000589620	ENSG00000171124	FUT3		FALSE
chr19	5844536	G	A	ENST00000589620	ENSG00000171124	FUT3		FALSE
chr19	5844540	G	C	ENST00000589620	ENSG00000171124	FUT3		FALSE
chr19	5844540	G	T	ENST00000589620	ENSG00000171124	FUT3		FALSE
chr19	5844548	T	A	ENST00000589620	ENSG00000171124	FUT3		FALSE
chr19	5844567	G	T	ENST00000589620	ENSG00000171124	FUT3		FALSE
chr19	5844593	C	A	ENST00000589620	ENSG00000171124	FUT3	FALSE	FALSE
chr19	5844595	G	C	ENST00000589620	ENSG00000171124	FUT3	FALSE	FALSE
chr19	5844595	G	T	ENST00000589620	ENSG00000171124	FUT3	FALSE	FALSE
chr19	5844597	A	T	ENST00000589620	ENSG00000171124	FUT3	FALSE	FALSE
chr19	5844630	C	T	ENST00000589620	ENSG00000171124	FUT3	FALSE	FALSE
chr19	5844631	C	T	ENST00000589620	ENSG00000171124	FUT3	FALSE	FALSE
chr19	5844680	G	A	ENST00000589620	ENSG00000171124	FUT3	FALSE	FALSE
chr19	5844683	G	A	ENST00000589620	ENSG00000171124	FUT3	FALSE	FALSE
chr19	5844713	C	A	ENST00000589620	ENSG00000171124	FUT3	FALSE	FALSE
chr19	5844728	G	A	ENST00000589620	ENSG00000171124	FUT3	FALSE	FALSE
chr19	5844741	G	C	ENST00000589620	ENSG00000171124	FUT3	FALSE	FALSE
chr19	5844741	G	T	ENST00000589620	ENSG00000171124	FUT3	FALSE	FALSE
chr19	5844753	A	T	ENST00000589620	ENSG00000171124	FUT3	FALSE	FALSE
chr19	5844773	G	A	ENST00000589620	ENSG00000171124	FUT3	FALSE	FALSE
chr19	5844792	A	T	ENST00000589620	ENSG00000171124	FUT3	FALSE	FALSE
chr19	5844801	C	T	ENST00000589620	ENSG00000171124	FUT3	FALSE	FALSE
chr19	5844802	C	T	ENST00000589620	ENSG00000171124	FUT3	FALSE	FALSE
chr19	5844807	C	T	ENST00000589620	ENSG00000171124	FUT3	FALSE	FALSE
chr19	5844808	C	T	ENST00000589620	ENSG00000171124	FUT3	FALSE	FALSE
chr19	5844812	G	A	ENST00000589620	ENSG00000171124	FUT3	FALSE	FALSE
chr19	5844818	T	A	ENST00000589620	ENSG00000171124	FUT3	FALSE	FALSE
chr19	5844852	C	A	ENST00000589620	ENSG00000171124	FUT3	TRUE	FALSE
chr19	5844852	C	G	ENST00000589620	ENSG00000171124	FUT3	TRUE	FALSE
chr19	5844852	C	T	ENST00000589620	ENSG00000171124	FUT3	TRUE	FALSE
chr19	5844853	T	A	ENST00000589620	ENSG00000171124	FUT3	TRUE	FALSE
chr19	5844853	T	C	ENST00000589620	ENSG00000171124	FUT3	TRUE	FALSE
chr19	5844853	T	G	ENST00000589620	ENSG00000171124	FUT3	TRUE	FALSE
chr19	5846424	A	C	ENST00000589620	ENSG00000171124	FUT3	FALSE	FALSE
chr19	5846424	A	G	ENST00000589620	ENSG00000171124	FUT3	FALSE	FALSE
chr19	5846424	A	T	ENST00000589620	ENSG00000171124	FUT3	FALSE	FALSE
chr19	5846425	C	A	ENST00000589620	ENSG00000171124	FUT3	FALSE	FALSE
chr19	5846425	C	G	ENST00000589620	ENSG00000171124	FUT3	FALSE	FALSE
chr19	5846425	C	T	ENST00000589620	ENSG00000171124	FUT3	FALSE	FALSE
chr19	5846619	C	A	ENST00000589620	ENSG00000171124	FUT3	FALSE	FALSE
chr19	5846619	C	G	ENST00000589620	ENSG00000171124	FUT3	FALSE	FALSE
chr19	5846619	C	T	ENST00000589620	ENSG00000171124	FUT3	FALSE	FALSE
chr19	5846620	T	A	ENST00000589620	ENSG00000171124	FUT3	FALSE	FALSE
chr19	5846620	T	C	ENST00000589620	ENSG00000171124	FUT3	FALSE	FALSE
chr19	5846620	T	G	ENST00000589620	ENSG00000171124	FUT3	FALSE	FALSE
chr19	5851388	A	C	ENST00000589620	ENSG00000171124	FUT3	TRUE	FALSE
chr19	5851388	A	G	ENST00000589620	ENSG00000171124	FUT3	FALSE	FALSE
chr19	5851388	A	T	ENST00000589620	ENSG00000171124	FUT3	TRUE	FALSE
chr19	5851389	C	A	ENST00000589620	ENSG00000171124	FUT3	TRUE	FALSE
chr19	5851389	C	G	ENST00000589620	ENSG00000171124	FUT3	TRUE	FALSE
chr19	5851389	C	T	ENST00000589620	ENSG00000171124	FUT3	TRUE	FALSE
chr19	5866610	C	T	ENST00000588525	ENSG00000130383	FUT5
chr19	5866611	C	T	ENST00000588525	ENSG00000130383	FUT5
chr19	5866636	G	A	ENST00000588525	ENSG00000130383	FUT5
chr19	5866637	G	C	ENST00000588525	ENSG00000130383	FUT5
chr19	5866637	G	T	ENST00000588525	ENSG00000130383	FUT5
chr19	5866648	C	A	ENST00000588525	ENSG00000130383	FUT5
chr19	5866651	G	A	ENST00000588525	ENSG00000130383	FUT5
chr19	5866654	G	A	ENST00000588525	ENSG00000130383	FUT5
chr19	5866660	T	A	ENST00000588525	ENSG00000130383	FUT5
chr19	5866661	C	T	ENST00000588525	ENSG00000130383	FUT5
chr19	5866662	C	T	ENST00000588525	ENSG00000130383	FUT5
chr19	5866664	G	T	ENST00000588525	ENSG00000130383	FUT5
chr19	5866672	T	A	ENST00000588525	ENSG00000130383	FUT5
chr19	5866673	G	T	ENST00000588525	ENSG00000130383	FUT5
chr19	5866688	C	T	ENST00000588525	ENSG00000130383	FUT5
chr19	5866689	C	T	ENST00000588525	ENSG00000130383	FUT5
chr19	5866717	C	A	ENST00000588525	ENSG00000130383	FUT5
chr19	5866721	C	T	ENST00000588525	ENSG00000130383	FUT5
chr19	5866722	C	T	ENST00000588525	ENSG00000130383	FUT5
chr19	5866730	G	C	ENST00000588525	ENSG00000130383	FUT5
chr19	5866730	G	T	ENST00000588525	ENSG00000130383	FUT5
chr19	5866739	G	C	ENST00000588525	ENSG00000130383	FUT5
chr19	5866739	G	T	ENST00000588525	ENSG00000130383	FUT5
chr19	5866756	T	A	ENST00000588525	ENSG00000130383	FUT5
chr19	5866765	C	A	ENST00000588525	ENSG00000130383	FUT5
chr19	5866768	G	A	ENST00000588525	ENSG00000130383	FUT5
chr19	5866772	G	C	ENST00000588525	ENSG00000130383	FUT5
chr19	5866772	G	T	ENST00000588525	ENSG00000130383	FUT5
chr19	5866789	T	A	ENST00000588525	ENSG00000130383	FUT5
chr19	5866798	G	A	ENST00000588525	ENSG00000130383	FUT5
chr19	5866843	C	A	ENST00000588525	ENSG00000130383	FUT5
chr19	5866844	G	C	ENST00000588525	ENSG00000130383	FUT5
chr19	5866844	G	T	ENST00000588525	ENSG00000130383	FUT5
chr19	5866855	T	A	ENST00000588525	ENSG00000130383	FUT5
chr19	5866883	C	T	ENST00000588525	ENSG00000130383	FUT5
chr19	5866884	C	T	ENST00000588525	ENSG00000130383	FUT5
chr19	5866891	C	A	ENST00000588525	ENSG00000130383	FUT5
chr19	5866904	C	T	ENST00000588525	ENSG00000130383	FUT5
chr19	5866905	C	T	ENST00000588525	ENSG00000130383	FUT5
chr19	5866912	T	A	ENST00000588525	ENSG00000130383	FUT5
chr19	5866915	C	A	ENST00000588525	ENSG00000130383	FUT5
chr19	5866922	G	C	ENST00000588525	ENSG00000130383	FUT5
chr19	5866922	G	T	ENST00000588525	ENSG00000130383	FUT5
chr19	5866935	A	T	ENST00000588525	ENSG00000130383	FUT5
chr19	5866945	C	A	ENST00000588525	ENSG00000130383	FUT5
chr19	5866955	A	C	ENST00000588525	ENSG00000130383	FUT5
chr19	5866955	A	T	ENST00000588525	ENSG00000130383	FUT5
chr19	5866963	T	A	ENST00000588525	ENSG00000130383	FUT5
chr19	5866964	G	C	ENST00000588525	ENSG00000130383	FUT5
chr19	5866964	G	T	ENST00000588525	ENSG00000130383	FUT5
chr19	5866981	C	A	ENST00000588525	ENSG00000130383	FUT5
chr19	5866996	T	A	ENST00000588525	ENSG00000130383	FUT5
chr19	5867008	T	A	ENST00000588525	ENSG00000130383	FUT5
chr19	5867020	C	A	ENST00000588525	ENSG00000130383	FUT5
chr19	5867021	G	C	ENST00000588525	ENSG00000130383	FUT5
chr19	5867021	G	T	ENST00000588525	ENSG00000130383	FUT5
chr19	5867035	T	A	ENST00000588525	ENSG00000130383	FUT5
chr19	5867047	G	A	ENST00000588525	ENSG00000130383	FUT5
chr19	5867056	G	A	ENST00000588525	ENSG00000130383	FUT5
chr19	5867057	G	C	ENST00000588525	ENSG00000130383	FUT5
chr19	5867057	G	T	ENST00000588525	ENSG00000130383	FUT5
chr19	5867060	G	C	ENST00000588525	ENSG00000130383	FUT5
chr19	5867060	G	T	ENST00000588525	ENSG00000130383	FUT5
chr19	5867076	G	T	ENST00000588525	ENSG00000130383	FUT5
chr19	5867086	T	A	ENST00000588525	ENSG00000130383	FUT5
chr19	5867087	C	T	ENST00000588525	ENSG00000130383	FUT5
chr19	5867088	C	T	ENST00000588525	ENSG00000130383	FUT5
chr19	5867102	C	T	ENST00000588525	ENSG00000130383	FUT5
chr19	5867103	C	T	ENST00000588525	ENSG00000130383	FUT5
chr19	5867116	C	A	ENST00000588525	ENSG00000130383	FUT5
chr19	5867122	T	A	ENST00000588525	ENSG00000130383	FUT5
chr19	5867127	G	T	ENST00000588525	ENSG00000130383	FUT5
chr19	5867155	G	A	ENST00000588525	ENSG00000130383	FUT5
chr19	5867162	C	T	ENST00000588525	ENSG00000130383	FUT5
chr19	5867163	C	T	ENST00000588525	ENSG00000130383	FUT5
chr19	5867170	C	A	ENST00000588525	ENSG00000130383	FUT5
chr19	5867174	C	T	ENST00000588525	ENSG00000130383	FUT5
chr19	5867175	C	T	ENST00000588525	ENSG00000130383	FUT5
chr19	5867180	G	C	ENST00000588525	ENSG00000130383	FUT5
chr19	5867180	G	T	ENST00000588525	ENSG00000130383	FUT5
chr19	5867210	G	C	ENST00000588525	ENSG00000130383	FUT5
chr19	5867210	G	T	ENST00000588525	ENSG00000130383	FUT5
chr19	5867231	G	C	ENST00000588525	ENSG00000130383	FUT5
chr19	5867231	G	T	ENST00000588525	ENSG00000130383	FUT5
chr19	5867236	C	A	ENST00000588525	ENSG00000130383	FUT5
chr19	5867248	C	A	ENST00000588525	ENSG00000130383	FUT5
chr19	5867258	G	T	ENST00000588525	ENSG00000130383	FUT5
chr19	5867275	C	A	ENST00000588525	ENSG00000130383	FUT5
chr19	5867285	C	T	ENST00000588525	ENSG00000130383	FUT5
chr19	5867286	C	T	ENST00000588525	ENSG00000130383	FUT5
chr19	5867291	C	T	ENST00000588525	ENSG00000130383	FUT5
chr19	5867292	C	T	ENST00000588525	ENSG00000130383	FUT5
chr19	5867299	G	A	ENST00000588525	ENSG00000130383	FUT5
chr19	5867305	G	A	ENST00000588525	ENSG00000130383	FUT5	FALSE	FALSE
chr19	5867342	G	C	ENST00000588525	ENSG00000130383	FUT5	FALSE	FALSE
chr19	5867342	G	T	ENST00000588525	ENSG00000130383	FUT5	FALSE	FALSE
chr19	5867354	C	T	ENST00000588525	ENSG00000130383	FUT5	FALSE	FALSE
chr19	5867355	C	T	ENST00000588525	ENSG00000130383	FUT5	FALSE	FALSE
chr19	5867383	G	A	ENST00000588525	ENSG00000130383	FUT5	FALSE	FALSE
chr19	5867387	G	C	ENST00000588525	ENSG00000130383	FUT5	FALSE	FALSE
chr19	5867387	G	T	ENST00000588525	ENSG00000130383	FUT5	FALSE	FALSE
chr19	5867414	G	T	ENST00000588525	ENSG00000130383	FUT5	FALSE	FALSE
chr19	5867440	C	A	ENST00000588525	ENSG00000130383	FUT5	FALSE	FALSE
chr19	5867442	G	C	ENST00000588525	ENSG00000130383	FUT5	FALSE	FALSE
chr19	5867442	G	T	ENST00000588525	ENSG00000130383	FUT5	FALSE	FALSE
chr19	5867444	G	T	ENST00000588525	ENSG00000130383	FUT5	FALSE	FALSE
chr19	5867477	C	T	ENST00000588525	ENSG00000130383	FUT5	FALSE	FALSE
chr19	5867478	C	T	ENST00000588525	ENSG00000130383	FUT5	FALSE	FALSE
chr19	5867483	C	T	ENST00000588525	ENSG00000130383	FUT5	FALSE	FALSE
chr19	5867484	C	T	ENST00000588525	ENSG00000130383	FUT5	FALSE	FALSE
chr19	5867533	G	A	ENST00000588525	ENSG00000130383	FUT5	FALSE	FALSE
chr19	5867534	G	T	ENST00000588525	ENSG00000130383	FUT5	FALSE	FALSE
chr19	5867569	C	A	ENST00000588525	ENSG00000130383	FUT5	FALSE	FALSE
chr19	5867599	C	A	ENST00000588525	ENSG00000130383	FUT5	FALSE	FALSE
chr19	5867614	G	A	ENST00000588525	ENSG00000130383	FUT5	FALSE	FALSE
chr19	5867619	A	T	ENST00000585661	ENSG00000267740		FALSE	FALSE
chr19	5867627	G	C	ENST00000588525	ENSG00000130383	FUT5	FALSE	FALSE
chr19	5867627	G	T	ENST00000588525	ENSG00000130383	FUT5	FALSE	FALSE
chr19	5867639	A	T	ENST00000588525	ENSG00000130383	FUT5	FALSE	FALSE
chr19	5867643	A	T	ENST00000585661	ENSG00000267740		FALSE	FALSE
chr19	5867659	G	A	ENST00000588525	ENSG00000130383	FUT5	FALSE	FALSE
chr19	5867659	G	C	ENST00000585661	ENSG00000267740		FALSE	FALSE
chr19	5867659	G	T	ENST00000585661	ENSG00000267740		FALSE	FALSE
chr19	5867678	A	T	ENST00000588525	ENSG00000130383	FUT5	FALSE	FALSE
chr19	5867687	C	T	ENST00000588525	ENSG00000130383	FUT5	FALSE	FALSE
chr19	5867688	C	T	ENST00000588525	ENSG00000130383	FUT5	FALSE	FALSE
chr19	5867693	C	T	ENST00000588525	ENSG00000130383	FUT5	FALSE	FALSE
chr19	5867694	C	T	ENST00000588525	ENSG00000130383	FUT5	FALSE	FALSE
chr19	5867698	G	A	ENST00000588525	ENSG00000130383	FUT5	FALSE	FALSE
chr19	5867704	T	A	ENST00000588525	ENSG00000130383	FUT5	FALSE	FALSE
chr19	5867705	G	A	ENST00000585661	ENSG00000267740		FALSE	FALSE
chr19	5867723	C	A	ENST00000585661	ENSG00000267740		FALSE	FALSE
chr19	5867738	C	A	ENST00000585661	ENSG00000267740		TRUE	FALSE
chr19	5867738	C	A	ENST00000588525	ENSG00000130383	FUT5	TRUE	FALSE
chr19	5867738	C	G	ENST00000585661	ENSG00000267740		TRUE	FALSE
chr19	5867738	C	G	ENST00000588525	ENSG00000130383	FUT5	TRUE	FALSE
chr19	5867738	C	T	ENST00000585661	ENSG00000267740		TRUE	FALSE
chr19	5867738	C	T	ENST00000588525	ENSG00000130383	FUT5	TRUE	FALSE
chr19	5867739	T	A	ENST00000585661	ENSG00000267740		TRUE	FALSE
chr19	5867739	T	A	ENST00000588525	ENSG00000130383	FUT5	TRUE	FALSE
chr19	5867739	T	C	ENST00000585661	ENSG00000267740		TRUE	FALSE
chr19	5867739	T	C	ENST00000588525	ENSG00000130383	FUT5	TRUE	FALSE
chr19	5867739	T	G	ENST00000585661	ENSG00000267740		TRUE	FALSE
chr19	5867739	T	G	ENST00000588525	ENSG00000130383	FUT5	TRUE	FALSE
chr19	5870463	A	C	ENST00000588525	ENSG00000130383	FUT5	FALSE	FALSE
chr19	5870463	A	G	ENST00000588525	ENSG00000130383	FUT5	FALSE	FALSE
chr19	5870463	A	T	ENST00000588525	ENSG00000130383	FUT5	FALSE	FALSE
chr19	5870464	C	A	ENST00000588525	ENSG00000130383	FUT5	FALSE	FALSE
chr19	5870464	C	G	ENST00000588525	ENSG00000130383	FUT5	FALSE	FALSE
chr19	5870464	C	T	ENST00000588525	ENSG00000130383	FUT5	FALSE	FALSE
chr19	5894750	T	A	ENST00000308961	ENSG00000174886	NDUFA11	FALSE	FALSE
chr19	5894756	T	A	ENST00000308961	ENSG00000174886	NDUFA11	FALSE	FALSE
chr19	5894768	C	A	ENST00000308961	ENSG00000174886	NDUFA11	FALSE	FALSE
chr19	5894769	C	T	ENST00000308961	ENSG00000174886	NDUFA11	FALSE	FALSE
chr19	5894770	C	T	ENST00000308961	ENSG00000174886	NDUFA11	FALSE	FALSE
chr19	5894777	C	A	ENST00000308961	ENSG00000174886	NDUFA11	FALSE	FALSE
chr19	5894792	T	A	ENST00000308961	ENSG00000174886	NDUFA11	FALSE	FALSE
chr19	5894817	G	C	ENST00000308961	ENSG00000174886	NDUFA11	FALSE	FALSE
chr19	5894817	G	T	ENST00000308961	ENSG00000174886	NDUFA11	FALSE	FALSE
chr19	5894823	G	T	ENST00000308961	ENSG00000174886	NDUFA11	FALSE	FALSE
chr19	5894844	G	C	ENST00000308961	ENSG00000174886	NDUFA11	FALSE	FALSE
chr19	5894844	G	T	ENST00000308961	ENSG00000174886	NDUFA11	FALSE	FALSE
chr19	5894855	C	A	ENST00000308961	ENSG00000174886	NDUFA11	TRUE	FALSE
chr19	5894855	C	G	ENST00000308961	ENSG00000174886	NDUFA11	TRUE	FALSE
chr19	5894855	C	T	ENST00000308961	ENSG00000174886	NDUFA11	TRUE	FALSE
chr19	5894856	T	A	ENST00000308961	ENSG00000174886	NDUFA11	TRUE	FALSE
chr19	5894856	T	C	ENST00000308961	ENSG00000174886	NDUFA11	TRUE	FALSE
chr19	5894856	T	G	ENST00000308961	ENSG00000174886	NDUFA11	TRUE	FALSE
chr19	5896451	A	C	ENST00000308961	ENSG00000174886	NDUFA11	TRUE	FALSE
chr19	5896451	A	C	ENST00000585661	ENSG00000267740		TRUE	FALSE
chr19	5896451	A	G	ENST00000308961	ENSG00000174886	NDUFA11	TRUE	FALSE
chr19	5896451	A	G	ENST00000585661	ENSG00000267740		TRUE	FALSE
chr19	5896451	A	T	ENST00000308961	ENSG00000174886	NDUFA11	TRUE	FALSE
chr19	5896451	A	T	ENST00000585661	ENSG00000267740		TRUE	FALSE
chr19	5896452	C	A	ENST00000308961	ENSG00000174886	NDUFA11	TRUE	FALSE
chr19	5896452	C	A	ENST00000585661	ENSG00000267740		TRUE	FALSE
chr19	5896452	C	G	ENST00000308961	ENSG00000174886	NDUFA11	TRUE	FALSE
chr19	5896452	C	G	ENST00000585661	ENSG00000267740		TRUE	FALSE
chr19	5896452	C	T	ENST00000308961	ENSG00000174886	NDUFA11	TRUE	FALSE
chr19	5896452	C	T	ENST00000585661	ENSG00000267740		TRUE	FALSE
chr19	5896462	C	A	ENST00000308961	ENSG00000174886	NDUFA11		FALSE
chr19	5896462	C	A	ENST00000585661	ENSG00000267740			FALSE
chr19	5896477	C	A	ENST00000308961	ENSG00000174886	NDUFA11		FALSE
chr19	5896477	C	A	ENST00000585661	ENSG00000267740			FALSE
chr19	5896481	G	T	ENST00000308961	ENSG00000174886	NDUFA11		FALSE
chr19	5896481	G	T	ENST00000585661	ENSG00000267740			FALSE
chr19	5896496	G	C	ENST00000308961	ENSG00000174886	NDUFA11		FALSE
chr19	5896496	G	C	ENST00000585661	ENSG00000267740			FALSE
chr19	5896496	G	T	ENST00000308961	ENSG00000174886	NDUFA11		FALSE
chr19	5896496	G	T	ENST00000585661	ENSG00000267740			FALSE
chr19	5896519	T	A	ENST00000308961	ENSG00000174886	NDUFA11	TRUE	TRUE
chr19	5896519	T	A	ENST00000585661	ENSG00000267740		TRUE	TRUE
chr19	5896522	C	A	ENST00000308961	ENSG00000174886	NDUFA11	TRUE	TRUE
chr19	5896522	C	A	ENST00000585661	ENSG00000267740		TRUE	TRUE
chr19	5896541	G	T	ENST00000308961	ENSG00000174886	NDUFA11	TRUE	TRUE
chr19	5896541	G	T	ENST00000585661	ENSG00000267740		TRUE	TRUE
chr19	5896576	C	A	ENST00000308961	ENSG00000174886	NDUFA11	FALSE	FALSE
chr19	5896576	C	A	ENST00000585661	ENSG00000267740		FALSE	FALSE
chr19	5896576	C	G	ENST00000308961	ENSG00000174886	NDUFA11	FALSE	FALSE
chr19	5896576	C	G	ENST00000585661	ENSG00000267740		FALSE	FALSE
chr19	5896576	C	T	ENST00000308961	ENSG00000174886	NDUFA11	FALSE	FALSE
chr19	5896576	C	T	ENST00000585661	ENSG00000267740		FALSE	FALSE
chr19	5896577	T	A	ENST00000308961	ENSG00000174886	NDUFA11	FALSE	FALSE
chr19	5896577	T	A	ENST00000585661	ENSG00000267740		FALSE	FALSE
chr19	5896577	T	C	ENST00000308961	ENSG00000174886	NDUFA11	FALSE	FALSE
chr19	5896577	T	C	ENST00000585661	ENSG00000267740		FALSE	FALSE
chr19	5896577	T	G	ENST00000308961	ENSG00000174886	NDUFA11	FALSE	FALSE
chr19	5896577	T	G	ENST00000585661	ENSG00000267740		FALSE	FALSE
chr19	5896903	A	C	ENST00000308961	ENSG00000174886	NDUFA11	TRUE	FALSE
chr19	5896903	A	C	ENST00000585661	ENSG00000267740		TRUE	FALSE
chr19	5896903	A	G	ENST00000308961	ENSG00000174886	NDUFA11	TRUE	FALSE
chr19	5896903	A	G	ENST00000585661	ENSG00000267740		TRUE	FALSE
chr19	5896903	A	T	ENST00000308961	ENSG00000174886	NDUFA11	TRUE	FALSE
chr19	5896903	A	T	ENST00000585661	ENSG00000267740		TRUE	FALSE
chr19	5896904	C	A	ENST00000308961	ENSG00000174886	NDUFA11	TRUE	FALSE
chr19	5896904	C	A	ENST00000585661	ENSG00000267740		TRUE	FALSE
chr19	5896904	C	G	ENST00000308961	ENSG00000174886	NDUFA11	TRUE	FALSE
chr19	5896904	C	G	ENST00000585661	ENSG00000267740		TRUE	FALSE
chr19	5896904	C	T	ENST00000308961	ENSG00000174886	NDUFA11	TRUE	FALSE
chr19	5896904	C	T	ENST00000585661	ENSG00000267740		TRUE	FALSE
chr19	5896918	G	C	ENST00000308961	ENSG00000174886	NDUFA11	TRUE	TRUE
chr19	5896918	G	C	ENST00000585661	ENSG00000267740		TRUE	TRUE
chr19	5896918	G	T	ENST00000308961	ENSG00000174886	NDUFA11	TRUE	TRUE
chr19	5896918	G	T	ENST00000585661	ENSG00000267740		TRUE	TRUE
chr19	5896923	G	A	ENST00000308961	ENSG00000174886	NDUFA11	TRUE	TRUE
chr19	5896923	G	A	ENST00000585661	ENSG00000267740		TRUE	TRUE
chr19	5896926	C	A	ENST00000308961	ENSG00000174886	NDUFA11	TRUE	TRUE
chr19	5896926	C	A	ENST00000585661	ENSG00000267740		TRUE	TRUE
chr19	5896932	T	A	ENST00000308961	ENSG00000174886	NDUFA11	TRUE	TRUE
chr19	5896932	T	A	ENST00000585661	ENSG00000267740		TRUE	TRUE
chr19	5896941	C	A	ENST00000308961	ENSG00000174886	NDUFA11	TRUE	TRUE
chr19	5896941	C	A	ENST00000585661	ENSG00000267740		TRUE	TRUE
chr19	5896944	C	A	ENST00000308961	ENSG00000174886	NDUFA11	TRUE	TRUE
chr19	5896944	C	A	ENST00000585661	ENSG00000267740		TRUE	TRUE
chr19	5896977	T	A	ENST00000308961	ENSG00000174886	NDUFA11	TRUE	TRUE
chr19	5896977	T	A	ENST00000585661	ENSG00000267740		TRUE	TRUE
chr19	5896978	G	C	ENST00000308961	ENSG00000174886	NDUFA11	TRUE	TRUE
chr19	5896978	G	C	ENST00000585661	ENSG00000267740		TRUE	TRUE
chr19	5896978	G	T	ENST00000308961	ENSG00000174886	NDUFA11	TRUE	TRUE
chr19	5896978	G	T	ENST00000585661	ENSG00000267740		TRUE	TRUE
chr19	5896998	C	A	ENST00000308961	ENSG00000174886	NDUFA11	TRUE	FALSE
chr19	5896998	C	A	ENST00000585661	ENSG00000267740		TRUE	FALSE
chr19	5896998	C	G	ENST00000308961	ENSG00000174886	NDUFA11	TRUE	FALSE
chr19	5896998	C	G	ENST00000585661	ENSG00000267740		TRUE	FALSE
chr19	5896998	C	T	ENST00000308961	ENSG00000174886	NDUFA11	TRUE	FALSE
chr19	5896998	C	T	ENST00000585661	ENSG00000267740		TRUE	FALSE
chr19	5896999	T	A	ENST00000308961	ENSG00000174886	NDUFA11	TRUE	FALSE
chr19	5896999	T	A	ENST00000585661	ENSG00000267740		TRUE	FALSE
chr19	5896999	T	C	ENST00000308961	ENSG00000174886	NDUFA11	TRUE	FALSE
chr19	5896999	T	C	ENST00000585661	ENSG00000267740		TRUE	FALSE
chr19	5896999	T	G	ENST00000308961	ENSG00000174886	NDUFA11	TRUE	FALSE
chr19	5896999	T	G	ENST00000585661	ENSG00000267740		TRUE	FALSE
chr19	5903610	A	C	ENST00000308961	ENSG00000174886	NDUFA11	TRUE	FALSE
chr19	5903610	A	C	ENST00000585661	ENSG00000267740		TRUE	FALSE
chr19	5903610	A	G	ENST00000308961	ENSG00000174886	NDUFA11	TRUE	FALSE
chr19	5903610	A	G	ENST00000585661	ENSG00000267740		TRUE	FALSE
chr19	5903610	A	T	ENST00000308961	ENSG00000174886	NDUFA11	TRUE	FALSE
chr19	5903610	A	T	ENST00000585661	ENSG00000267740		TRUE	FALSE
chr19	5903611	C	A	ENST00000308961	ENSG00000174886	NDUFA11	TRUE	FALSE
chr19	5903611	C	A	ENST00000585661	ENSG00000267740		TRUE	FALSE
chr19	5903611	C	G	ENST00000308961	ENSG00000174886	NDUFA11	TRUE	FALSE
chr19	5903611	C	G	ENST00000585661	ENSG00000267740		TRUE	FALSE
chr19	5903611	C	T	ENST00000308961	ENSG00000174886	NDUFA11	TRUE	FALSE
chr19	5903611	C	T	ENST00000585661	ENSG00000267740		TRUE	FALSE
chr19	5903640	G	C	ENST00000308961	ENSG00000174886	NDUFA11	TRUE	FALSE
chr19	5903640	G	C	ENST00000585661	ENSG00000267740		TRUE	FALSE
chr19	5903640	G	T	ENST00000308961	ENSG00000174886	NDUFA11	TRUE	FALSE
chr19	5903640	G	T	ENST00000585661	ENSG00000267740		TRUE	FALSE
chr19	5903648	T	A	ENST00000308961	ENSG00000174886	NDUFA11	TRUE	FALSE
chr19	5903648	T	A	ENST00000585661	ENSG00000267740		TRUE	FALSE
chr19	5903655	G	T	ENST00000308961	ENSG00000174886	NDUFA11	TRUE	FALSE
chr19	5903655	G	T	ENST00000585661	ENSG00000267740		FALSE	FALSE
chr19	5903679	C	T	ENST00000308961	ENSG00000174886	NDUFA11	FALSE	FALSE
chr19	5903679	C	T	ENST00000585661	ENSG00000267740		FALSE	FALSE
chr19	5903680	C	T	ENST00000308961	ENSG00000174886	NDUFA11	FALSE	FALSE
chr19	5903680	C	T	ENST00000585661	ENSG00000267740		FALSE	FALSE
chr19	5903682	G	C	ENST00000308961	ENSG00000174886	NDUFA11	FALSE	FALSE
chr19	5903682	G	C	ENST00000585661	ENSG00000267740		FALSE	FALSE
chr19	5903682	G	T	ENST00000308961	ENSG00000174886	NDUFA11	FALSE	FALSE
chr19	5903682	G	T	ENST00000585661	ENSG00000267740		FALSE	FALSE
chr19	5903687	G	A	ENST00000308961	ENSG00000174886	NDUFA11	FALSE	FALSE
chr19	5903687	G	A	ENST00000585661	ENSG00000267740		FALSE	FALSE
chr19	5903699	T	A	ENST00000308961	ENSG00000174886	NDUFA11	FALSE	FALSE
chr19	5903699	T	A	ENST00000585661	ENSG00000267740		FALSE	FALSE
chr19	5904895	C	A	ENST00000339485	ENSG00000187650	VMAC	FALSE	FALSE
chr19	5904912	C	T	ENST00000339485	ENSG00000187650	VMAC	FALSE	FALSE
chr19	5904921	G	T	ENST00000339485	ENSG00000187650	VMAC	FALSE	FALSE
chr19	5904963	G	T	ENST00000339485	ENSG00000187650	VMAC	TRUE	TRUE
chr19	5904969	G	T	ENST00000339485	ENSG00000187650	VMAC	TRUE	TRUE
chr19	5904990	G	T	ENST00000339485	ENSG00000187650	VMAC
chr19	5905008	C	T	ENST00000339485	ENSG00000187650	VMAC
chr19	5905014	G	T	ENST00000339485	ENSG00000187650	VMAC
chr19	5905035	C	T	ENST00000339485	ENSG00000187650	VMAC	FALSE	FALSE
chr19	5905038	C	T	ENST00000339485	ENSG00000187650	VMAC	FALSE	FALSE
chr19	5905059	G	T	ENST00000339485	ENSG00000187650	VMAC	FALSE	FALSE
chr19	5905074	A	T	ENST00000339485	ENSG00000187650	VMAC	FALSE	FALSE
chr19	5905082	G	A	ENST00000339485	ENSG00000187650	VMAC	TRUE	FALSE
chr19	5905082	G	C	ENST00000339485	ENSG00000187650	VMAC	TRUE	FALSE
chr19	5905082	G	T	ENST00000339485	ENSG00000187650	VMAC	TRUE	FALSE
chr19	5905083	T	A	ENST00000339485	ENSG00000187650	VMAC	TRUE	FALSE
chr19	5905083	T	C	ENST00000339485	ENSG00000187650	VMAC	TRUE	FALSE
chr19	5905083	T	G	ENST00000339485	ENSG00000187650	VMAC	TRUE	FALSE
chr19	5908822	A	C	ENST00000339485	ENSG00000187650	VMAC	TRUE	FALSE
chr19	5908822	A	G	ENST00000339485	ENSG00000187650	VMAC	TRUE	FALSE
chr19	5908822	A	T	ENST00000339485	ENSG00000187650	VMAC	TRUE	FALSE
chr19	5908823	G	A	ENST00000339485	ENSG00000187650	VMAC	TRUE	FALSE
chr19	5908823	G	C	ENST00000339485	ENSG00000187650	VMAC	TRUE	FALSE
chr19	5908823	G	T	ENST00000339485	ENSG00000187650	VMAC	TRUE	FALSE
chr19	5908825	G	T	ENST00000339485	ENSG00000187650	VMAC	FALSE	FALSE
chr19	5908840	C	T	ENST00000339485	ENSG00000187650	VMAC	FALSE	FALSE
chr19	5908843	G	T	ENST00000339485	ENSG00000187650	VMAC	FALSE	FALSE
chr19	5908846	C	T	ENST00000339485	ENSG00000187650	VMAC	FALSE	FALSE
chr19	5908859	C	A	ENST00000339485	ENSG00000187650	VMAC	FALSE	FALSE
chr19	5908859	C	G	ENST00000339485	ENSG00000187650	VMAC	FALSE	FALSE
chr19	5908861	G	T	ENST00000339485	ENSG00000187650	VMAC	FALSE	FALSE
chr19	5908882	C	T	ENST00000339485	ENSG00000187650	VMAC	FALSE	FALSE
chr19	5908897	C	T	ENST00000339485	ENSG00000187650	VMAC	FALSE	FALSE
chr19	5908906	G	T	ENST00000339485	ENSG00000187650	VMAC	FALSE	FALSE
chr19	5908918	C	T	ENST00000339485	ENSG00000187650	VMAC	FALSE	FALSE
chr19	5908922	T	A	ENST00000339485	ENSG00000187650	VMAC	FALSE	FALSE
chr19	5908924	C	T	ENST00000339485	ENSG00000187650	VMAC	FALSE	FALSE
chr19	5908936	G	T	ENST00000339485	ENSG00000187650	VMAC	FALSE	FALSE
chr19	5908945	C	T	ENST00000339485	ENSG00000187650	VMAC	FALSE	FALSE
chr19	5908956	C	A	ENST00000339485	ENSG00000187650	VMAC	FALSE	FALSE
chr19	5908999	G	T	ENST00000339485	ENSG00000187650	VMAC	FALSE	FALSE
chr19	5909005	G	T	ENST00000339485	ENSG00000187650	VMAC	FALSE	FALSE
chr19	5909089	G	T	ENST00000339485	ENSG00000187650	VMAC	FALSE	FALSE
chr19	5909092	G	T	ENST00000339485	ENSG00000187650	VMAC	FALSE	FALSE
chr19	5909113	C	T	ENST00000339485	ENSG00000187650	VMAC	FALSE	FALSE
chr19	5914310	G	A	ENST00000588776	ENSG00000105519	CAPS	FALSE	FALSE
chr19	5914310	G	C	ENST00000588776	ENSG00000105519	CAPS	FALSE	FALSE
chr19	5914310	G	T	ENST00000588776	ENSG00000105519	CAPS	FALSE	FALSE
chr19	5914311	T	A	ENST00000588776	ENSG00000105519	CAPS	FALSE	FALSE
chr19	5914311	T	C	ENST00000588776	ENSG00000105519	CAPS	FALSE	FALSE
chr19	5914311	T	G	ENST00000588776	ENSG00000105519	CAPS	FALSE	FALSE
chr19	5914383	A	C	ENST00000588776	ENSG00000105519	CAPS	TRUE	FALSE
chr19	5914383	A	G	ENST00000588776	ENSG00000105519	CAPS	TRUE	FALSE
chr19	5914383	A	T	ENST00000588776	ENSG00000105519	CAPS	TRUE	FALSE
chr19	5914384	G	A	ENST00000588776	ENSG00000105519	CAPS	TRUE	FALSE
chr19	5914384	G	C	ENST00000588776	ENSG00000105519	CAPS	TRUE	FALSE
chr19	5914384	G	T	ENST00000588776	ENSG00000105519	CAPS	TRUE	FALSE
chr19	5914431	G	T	ENST00000588776	ENSG00000105519	CAPS	FALSE	FALSE
chr19	5914434	A	T	ENST00000588776	ENSG00000105519	CAPS	FALSE	FALSE
chr19	5914446	C	T	ENST00000588776	ENSG00000105519	CAPS	FALSE	FALSE
chr19	5914451	C	A	ENST00000588776	ENSG00000105519	CAPS	FALSE	FALSE
chr19	5914468	C	A	ENST00000588776	ENSG00000105519	CAPS	TRUE	FALSE
chr19	5914476	C	T	ENST00000588776	ENSG00000105519	CAPS	TRUE	FALSE
chr19	5914490	G	A	ENST00000588776	ENSG00000105519	CAPS	TRUE	FALSE
chr19	5914490	G	C	ENST00000588776	ENSG00000105519	CAPS	TRUE	FALSE
chr19	5914490	G	T	ENST00000588776	ENSG00000105519	CAPS	TRUE	FALSE
chr19	5914491	T	A	ENST00000588776	ENSG00000105519	CAPS	TRUE	FALSE
chr19	5914491	T	C	ENST00000588776	ENSG00000105519	CAPS	TRUE	FALSE
chr19	5914491	T	G	ENST00000588776	ENSG00000105519	CAPS	TRUE	FALSE
chr19	5914561	A	C	ENST00000588776	ENSG00000105519	CAPS	TRUE	FALSE
chr19	5914561	A	G	ENST00000588776	ENSG00000105519	CAPS	TRUE	FALSE
chr19	5914561	A	T	ENST00000588776	ENSG00000105519	CAPS	TRUE	FALSE
chr19	5914562	G	A	ENST00000588776	ENSG00000105519	CAPS	TRUE	FALSE
chr19	5914562	G	C	ENST00000588776	ENSG00000105519	CAPS	TRUE	FALSE
chr19	5914562	G	T	ENST00000588776	ENSG00000105519	CAPS	TRUE	FALSE
chr19	5914573	C	T	ENST00000588776	ENSG00000105519	CAPS	TRUE	TRUE
chr19	5914594	A	T	ENST00000588776	ENSG00000105519	CAPS	TRUE	TRUE
chr19	5914612	G	T	ENST00000588776	ENSG00000105519	CAPS	TRUE	TRUE
chr19	5914621	C	T	ENST00000588776	ENSG00000105519	CAPS	TRUE	TRUE
chr19	5914633	A	T	ENST00000588776	ENSG00000105519	CAPS	TRUE	TRUE
chr19	5914654	C	T	ENST00000588776	ENSG00000105519	CAPS	TRUE	TRUE
chr19	5914660	G	T	ENST00000588776	ENSG00000105519	CAPS	TRUE	TRUE
chr19	5914666	G	T	ENST00000588776	ENSG00000105519	CAPS	TRUE	TRUE
chr19	5914677	C	A	ENST00000588776	ENSG00000105519	CAPS	TRUE	TRUE
chr19	5914681	A	T	ENST00000588776	ENSG00000105519	CAPS	TRUE	TRUE
chr19	5914685	G	A	ENST00000588776	ENSG00000105519	CAPS	TRUE	TRUE
chr19	5914686	G	A	ENST00000588776	ENSG00000105519	CAPS	TRUE	TRUE
chr19	5914717	G	T	ENST00000588776	ENSG00000105519	CAPS	TRUE	TRUE
chr19	5914720	G	T	ENST00000588776	ENSG00000105519	CAPS	TRUE	TRUE
chr19	5914741	G	A	ENST00000588776	ENSG00000105519	CAPS	TRUE	FALSE
chr19	5914741	G	C	ENST00000588776	ENSG00000105519	CAPS	TRUE	FALSE
chr19	5914741	G	T	ENST00000588776	ENSG00000105519	CAPS	TRUE	FALSE
chr19	5914742	T	A	ENST00000588776	ENSG00000105519	CAPS	TRUE	FALSE
chr19	5914742	T	C	ENST00000588776	ENSG00000105519	CAPS	TRUE	FALSE
chr19	5914742	T	G	ENST00000588776	ENSG00000105519	CAPS	TRUE	FALSE
chr19	5914938	A	C	ENST00000588776	ENSG00000105519	CAPS	FALSE	FALSE
chr19	5914938	A	G	ENST00000588776	ENSG00000105519	CAPS	FALSE	FALSE
chr19	5914938	A	T	ENST00000588776	ENSG00000105519	CAPS	FALSE	FALSE
chr19	5914939	G	A	ENST00000588776	ENSG00000105519	CAPS	FALSE	FALSE
chr19	5914939	G	C	ENST00000588776	ENSG00000105519	CAPS	FALSE	FALSE
chr19	5914939	G	T	ENST00000588776	ENSG00000105519	CAPS	FALSE	FALSE
chr19	5914952	C	T	ENST00000588776	ENSG00000105519	CAPS	TRUE	TRUE
chr19	5914961	G	T	ENST00000588776	ENSG00000105519	CAPS	TRUE	TRUE
chr19	5914988	A	T	ENST00000588776	ENSG00000105519	CAPS	TRUE	TRUE
chr19	5915044	C	A	ENST00000588776	ENSG00000105519	CAPS	TRUE	TRUE
chr19	5915044	C	G	ENST00000588776	ENSG00000105519	CAPS	TRUE	TRUE
chr19	5915063	A	T	ENST00000588776	ENSG00000105519	CAPS	TRUE	TRUE
chr19	5915078	G	T	ENST00000588776	ENSG00000105519	CAPS	TRUE	TRUE
chr19	5915082	G	A	ENST00000588776	ENSG00000105519	CAPS	TRUE	TRUE
chr19	5915083	G	A	ENST00000588776	ENSG00000105519	CAPS	TRUE	TRUE
chr19	5915087	G	T	ENST00000588776	ENSG00000105519	CAPS	TRUE	TRUE
chr19	5915093	G	T	ENST00000588776	ENSG00000105519	CAPS	TRUE	TRUE
chr19	5915132	G	T	ENST00000588776	ENSG00000105519	CAPS	FALSE	FALSE
chr19	5915135	A	T	ENST00000588776	ENSG00000105519	CAPS	FALSE	FALSE
chr19	5915144	C	T	ENST00000588776	ENSG00000105519	CAPS	FALSE	FALSE
chr19	5915147	G	A	ENST00000588776	ENSG00000105519	CAPS	TRUE	FALSE
chr19	5915147	G	C	ENST00000588776	ENSG00000105519	CAPS	TRUE	FALSE
chr19	5915147	G	T	ENST00000588776	ENSG00000105519	CAPS	TRUE	FALSE
chr19	5915148	T	A	ENST00000588776	ENSG00000105519	CAPS	TRUE	FALSE
chr19	5915148	T	C	ENST00000588776	ENSG00000105519	CAPS	TRUE	FALSE
chr19	5915148	T	G	ENST00000588776	ENSG00000105519	CAPS	TRUE	FALSE
chr19	5915219	A	C	ENST00000588776	ENSG00000105519	CAPS	TRUE	FALSE
chr19	5915219	A	G	ENST00000588776	ENSG00000105519	CAPS	TRUE	FALSE
chr19	5915219	A	T	ENST00000588776	ENSG00000105519	CAPS	TRUE	FALSE
chr19	5915220	G	A	ENST00000588776	ENSG00000105519	CAPS	TRUE	FALSE
chr19	5915220	G	C	ENST00000588776	ENSG00000105519	CAPS	TRUE	FALSE
chr19	5915220	G	T	ENST00000588776	ENSG00000105519	CAPS	TRUE	FALSE
chr19	5915233	G	T	ENST00000588776	ENSG00000105519	CAPS	FALSE	FALSE
chr19	5915239	C	T	ENST00000588776	ENSG00000105519	CAPS	FALSE	FALSE
chr19	5915247	C	A	ENST00000588776	ENSG00000105519	CAPS	FALSE	FALSE
chr19	5915247	C	G	ENST00000588776	ENSG00000105519	CAPS	FALSE	FALSE
chr19	5915250	C	A	ENST00000588776	ENSG00000105519	CAPS	FALSE	FALSE
chr19	5915250	C	G	ENST00000588776	ENSG00000105519	CAPS	FALSE	FALSE
chr19	5915281	G	T	ENST00000588776	ENSG00000105519	CAPS	FALSE	FALSE
chr19	5915284	G	T	ENST00000588776	ENSG00000105519	CAPS	FALSE	FALSE
chr19	5915312	G	A	ENST00000588776	ENSG00000105519	CAPS	FALSE	FALSE
chr19	5915313	G	A	ENST00000588776	ENSG00000105519	CAPS	FALSE	FALSE
chr19	5915314	C	T	ENST00000588776	ENSG00000105519	CAPS	FALSE	FALSE
chr19	5917630	G	A	ENST00000340578	ENSG00000031823	RANBP3	FALSE	FALSE
chr19	5917642	C	A	ENST00000340578	ENSG00000031823	RANBP3	FALSE	FALSE
chr19	5917654	C	A	ENST00000340578	ENSG00000031823	RANBP3	TRUE	FALSE
chr19	5917654	C	G	ENST00000340578	ENSG00000031823	RANBP3	TRUE	FALSE
chr19	5917654	C	T	ENST00000340578	ENSG00000031823	RANBP3	TRUE	FALSE
chr19	5917655	T	A	ENST00000340578	ENSG00000031823	RANBP3	TRUE	FALSE
chr19	5917655	T	C	ENST00000340578	ENSG00000031823	RANBP3	TRUE	FALSE
chr19	5917655	T	G	ENST00000340578	ENSG00000031823	RANBP3	TRUE	FALSE
chr19	5917792	A	C	ENST00000340578	ENSG00000031823	RANBP3	TRUE	FALSE
chr19	5917792	A	G	ENST00000340578	ENSG00000031823	RANBP3	FALSE	FALSE
chr19	5917792	A	T	ENST00000340578	ENSG00000031823	RANBP3	TRUE	FALSE
chr19	5917793	C	A	ENST00000340578	ENSG00000031823	RANBP3	TRUE	TRUE
chr19	5917793	C	G	ENST00000340578	ENSG00000031823	RANBP3	TRUE	TRUE
chr19	5917793	C	T	ENST00000340578	ENSG00000031823	RANBP3	TRUE	TRUE
chr19	5917811	G	C	ENST00000340578	ENSG00000031823	RANBP3	FALSE	FALSE
chr19	5917811	G	T	ENST00000340578	ENSG00000031823	RANBP3	FALSE	FALSE
chr19	5917848	C	A	ENST00000340578	ENSG00000031823	RANBP3	TRUE	TRUE
chr19	5917851	C	A	ENST00000340578	ENSG00000031823	RANBP3	TRUE	TRUE
chr19	5917875	C	A	ENST00000340578	ENSG00000031823	RANBP3	TRUE	TRUE
chr19	5917890	T	A	ENST00000340578	ENSG00000031823	RANBP3	TRUE	TRUE
chr19	5917896	C	A	ENST00000340578	ENSG00000031823	RANBP3	TRUE	TRUE
chr19	5917899	G	A	ENST00000340578	ENSG00000031823	RANBP3	TRUE	TRUE
chr19	5917902	C	A	ENST00000340578	ENSG00000031823	RANBP3	TRUE	TRUE
chr19	5917905	G	A	ENST00000340578	ENSG00000031823	RANBP3	TRUE	TRUE
chr19	5917908	C	A	ENST00000340578	ENSG00000031823	RANBP3	TRUE	TRUE
chr19	5917951	A	C	ENST00000340578	ENSG00000031823	RANBP3	TRUE	TRUE
chr19	5917951	A	T	ENST00000340578	ENSG00000031823	RANBP3	TRUE	TRUE
chr19	5917955	A	T	ENST00000340578	ENSG00000031823	RANBP3	TRUE	TRUE
chr19	5917959	G	A	ENST00000340578	ENSG00000031823	RANBP3	TRUE	TRUE
chr19	5917971	T	A	ENST00000340578	ENSG00000031823	RANBP3	TRUE	TRUE
chr19	5917981	C	A	ENST00000340578	ENSG00000031823	RANBP3	TRUE	FALSE
chr19	5917981	C	G	ENST00000340578	ENSG00000031823	RANBP3	TRUE	FALSE
chr19	5917981	C	T	ENST00000340578	ENSG00000031823	RANBP3	TRUE	FALSE
chr19	5917982	T	A	ENST00000340578	ENSG00000031823	RANBP3	TRUE	FALSE
chr19	5917982	T	C	ENST00000340578	ENSG00000031823	RANBP3	TRUE	FALSE
chr19	5917982	T	G	ENST00000340578	ENSG00000031823	RANBP3	TRUE	FALSE
chr19	5918494	A	C	ENST00000340578	ENSG00000031823	RANBP3	TRUE	FALSE
chr19	5918494	A	G	ENST00000340578	ENSG00000031823	RANBP3	TRUE	FALSE
chr19	5918494	A	T	ENST00000340578	ENSG00000031823	RANBP3	TRUE	FALSE
chr19	5918495	C	A	ENST00000340578	ENSG00000031823	RANBP3	TRUE	FALSE
chr19	5918495	C	G	ENST00000340578	ENSG00000031823	RANBP3	TRUE	FALSE
chr19	5918495	C	T	ENST00000340578	ENSG00000031823	RANBP3	TRUE	FALSE
chr19	5918497	G	T	ENST00000340578	ENSG00000031823	RANBP3
chr19	5918513	T	A	ENST00000340578	ENSG00000031823	RANBP3	TRUE	TRUE
chr19	5918522	G	A	ENST00000340578	ENSG00000031823	RANBP3	TRUE	TRUE
chr19	5918528	C	A	ENST00000340578	ENSG00000031823	RANBP3	TRUE	TRUE
chr19	5918558	T	A	ENST00000340578	ENSG00000031823	RANBP3	TRUE	TRUE
chr19	5918561	C	A	ENST00000340578	ENSG00000031823	RANBP3	TRUE	TRUE
chr19	5918570	T	A	ENST00000340578	ENSG00000031823	RANBP3	TRUE	TRUE
chr19	5918579	G	A	ENST00000340578	ENSG00000031823	RANBP3	TRUE	TRUE
chr19	5918585	G	A	ENST00000340578	ENSG00000031823	RANBP3	TRUE	TRUE
chr19	5918589	C	T	ENST00000340578	ENSG00000031823	RANBP3	TRUE	TRUE
chr19	5918590	C	T	ENST00000340578	ENSG00000031823	RANBP3	TRUE	TRUE
chr19	5918597	T	A	ENST00000340578	ENSG00000031823	RANBP3	TRUE	TRUE
chr19	5918615	G	A	ENST00000340578	ENSG00000031823	RANBP3	TRUE	TRUE
chr19	5918627	G	A	ENST00000340578	ENSG00000031823	RANBP3	TRUE	TRUE
chr19	5918639	C	A	ENST00000340578	ENSG00000031823	RANBP3	TRUE	FALSE
chr19	5918639	C	G	ENST00000340578	ENSG00000031823	RANBP3	TRUE	FALSE
chr19	5918639	C	T	ENST00000340578	ENSG00000031823	RANBP3	TRUE	FALSE
chr19	5918640	T	A	ENST00000340578	ENSG00000031823	RANBP3	TRUE	FALSE
chr19	5918640	T	C	ENST00000340578	ENSG00000031823	RANBP3	TRUE	FALSE
chr19	5918640	T	G	ENST00000340578	ENSG00000031823	RANBP3	TRUE	FALSE
chr19	5921199	A	C	ENST00000340578	ENSG00000031823	RANBP3	TRUE	FALSE
chr19	5921199	A	G	ENST00000340578	ENSG00000031823	RANBP3	TRUE	FALSE
chr19	5921199	A	T	ENST00000340578	ENSG00000031823	RANBP3	TRUE	FALSE
chr19	5921200	C	A	ENST00000340578	ENSG00000031823	RANBP3	TRUE	FALSE
chr19	5921200	C	G	ENST00000340578	ENSG00000031823	RANBP3	TRUE	FALSE
chr19	5921200	C	T	ENST00000340578	ENSG00000031823	RANBP3	TRUE	FALSE
chr19	5921207	G	A	ENST00000340578	ENSG00000031823	RANBP3	TRUE	TRUE
chr19	5921213	G	A	ENST00000340578	ENSG00000031823	RANBP3	TRUE	TRUE
chr19	5921252	T	A	ENST00000340578	ENSG00000031823	RANBP3	TRUE	TRUE
chr19	5921270	T	A	ENST00000340578	ENSG00000031823	RANBP3	TRUE	TRUE
chr19	5921273	C	A	ENST00000340578	ENSG00000031823	RANBP3	TRUE	TRUE
chr19	5921277	C	T	ENST00000340578	ENSG00000031823	RANBP3	TRUE	TRUE
chr19	5921278	C	T	ENST00000340578	ENSG00000031823	RANBP3	TRUE	TRUE
chr19	5921285	G	A	ENST00000340578	ENSG00000031823	RANBP3	TRUE	TRUE
chr19	5921287	G	C	ENST00000340578	ENSG00000031823	RANBP3	TRUE	TRUE
chr19	5921287	G	T	ENST00000340578	ENSG00000031823	RANBP3	TRUE	TRUE
chr19	5921294	T	A	ENST00000340578	ENSG00000031823	RANBP3	TRUE	TRUE
chr19	5921312	T	A	ENST00000340578	ENSG00000031823	RANBP3	TRUE	TRUE
chr19	5921313	G	T	ENST00000340578	ENSG00000031823	RANBP3	TRUE	TRUE
chr19	5921318	G	A	ENST00000340578	ENSG00000031823	RANBP3	TRUE	TRUE
chr19	5921322	C	A	ENST00000340578	ENSG00000031823	RANBP3	TRUE	FALSE
chr19	5921322	C	G	ENST00000340578	ENSG00000031823	RANBP3	TRUE	FALSE
chr19	5921322	C	T	ENST00000340578	ENSG00000031823	RANBP3	TRUE	FALSE
chr19	5921323	T	A	ENST00000340578	ENSG00000031823	RANBP3	TRUE	FALSE
chr19	5921323	T	C	ENST00000340578	ENSG00000031823	RANBP3	TRUE	FALSE
chr19	5921323	T	G	ENST00000340578	ENSG00000031823	RANBP3	TRUE	FALSE
chr19	5923192	A	C	ENST00000340578	ENSG00000031823	RANBP3	TRUE	FALSE
chr19	5923192	A	G	ENST00000340578	ENSG00000031823	RANBP3	FALSE	FALSE
chr19	5923192	A	T	ENST00000340578	ENSG00000031823	RANBP3	TRUE	FALSE
chr19	5923193	C	A	ENST00000340578	ENSG00000031823	RANBP3	TRUE	FALSE
chr19	5923193	C	G	ENST00000340578	ENSG00000031823	RANBP3	TRUE	FALSE
chr19	5923193	C	T	ENST00000340578	ENSG00000031823	RANBP3	TRUE	FALSE
chr19	5923196	G	A	ENST00000340578	ENSG00000031823	RANBP3	TRUE	TRUE
chr19	5923198	A	C	ENST00000340578	ENSG00000031823	RANBP3	TRUE	TRUE
chr19	5923198	A	T	ENST00000340578	ENSG00000031823	RANBP3	TRUE	TRUE
chr19	5923211	C	A	ENST00000340578	ENSG00000031823	RANBP3	TRUE	TRUE
chr19	5923217	C	A	ENST00000340578	ENSG00000031823	RANBP3	TRUE	TRUE
chr19	5923220	C	A	ENST00000340578	ENSG00000031823	RANBP3	TRUE	TRUE
chr19	5923235	C	A	ENST00000340578	ENSG00000031823	RANBP3	TRUE	TRUE
chr19	5923241	T	A	ENST00000340578	ENSG00000031823	RANBP3	TRUE	TRUE
chr19	5923244	C	A	ENST00000340578	ENSG00000031823	RANBP3	TRUE	TRUE
chr19	5923246	A	T	ENST00000340578	ENSG00000031823	RANBP3	TRUE	TRUE
chr19	5923249	A	T	ENST00000340578	ENSG00000031823	RANBP3	TRUE	TRUE
chr19	5923251	A	T	ENST00000340578	ENSG00000031823	RANBP3	TRUE	TRUE
chr19	5923256	T	A	ENST00000340578	ENSG00000031823	RANBP3	TRUE	TRUE
chr19	5923271	T	A	ENST00000340578	ENSG00000031823	RANBP3	TRUE	TRUE
chr19	5923275	G	C	ENST00000340578	ENSG00000031823	RANBP3	TRUE	TRUE
chr19	5923275	G	T	ENST00000340578	ENSG00000031823	RANBP3	TRUE	TRUE
chr19	5923288	G	T	ENST00000340578	ENSG00000031823	RANBP3	TRUE	TRUE
chr19	5923292	C	A	ENST00000340578	ENSG00000031823	RANBP3	TRUE	TRUE
chr19	5923304	C	A	ENST00000340578	ENSG00000031823	RANBP3	TRUE	FALSE
chr19	5923304	C	G	ENST00000340578	ENSG00000031823	RANBP3	TRUE	FALSE
chr19	5923304	C	T	ENST00000340578	ENSG00000031823	RANBP3	TRUE	FALSE
chr19	5923305	T	A	ENST00000340578	ENSG00000031823	RANBP3	TRUE	FALSE
chr19	5923305	T	C	ENST00000340578	ENSG00000031823	RANBP3	TRUE	FALSE
chr19	5923305	T	G	ENST00000340578	ENSG00000031823	RANBP3	TRUE	FALSE
chr19	5923810	A	C	ENST00000340578	ENSG00000031823	RANBP3	TRUE	FALSE
chr19	5923810	A	G	ENST00000340578	ENSG00000031823	RANBP3	TRUE	FALSE
chr19	5923810	A	T	ENST00000340578	ENSG00000031823	RANBP3	TRUE	FALSE
chr19	5923811	C	A	ENST00000340578	ENSG00000031823	RANBP3	TRUE	FALSE
chr19	5923811	C	G	ENST00000340578	ENSG00000031823	RANBP3	TRUE	FALSE
chr19	5923811	C	T	ENST00000340578	ENSG00000031823	RANBP3	TRUE	FALSE
chr19	5923812	C	A	ENST00000340578	ENSG00000031823	RANBP3	TRUE	TRUE
chr19	5923815	T	A	ENST00000340578	ENSG00000031823	RANBP3	TRUE	TRUE
chr19	5923818	C	A	ENST00000340578	ENSG00000031823	RANBP3	TRUE	TRUE
chr19	5923830	C	A	ENST00000340578	ENSG00000031823	RANBP3	TRUE	TRUE
chr19	5923833	G	A	ENST00000340578	ENSG00000031823	RANBP3	TRUE	TRUE
chr19	5923838	G	T	ENST00000340578	ENSG00000031823	RANBP3	TRUE	TRUE
chr19	5923845	C	A	ENST00000340578	ENSG00000031823	RANBP3	TRUE	TRUE
chr19	5923853	G	C	ENST00000340578	ENSG00000031823	RANBP3	TRUE	TRUE
chr19	5923853	G	T	ENST00000340578	ENSG00000031823	RANBP3	TRUE	TRUE
chr19	5923857	C	A	ENST00000340578	ENSG00000031823	RANBP3	TRUE	TRUE
chr19	5923872	C	A	ENST00000340578	ENSG00000031823	RANBP3	TRUE	TRUE
chr19	5923886	G	C	ENST00000340578	ENSG00000031823	RANBP3	TRUE	TRUE
chr19	5923886	G	T	ENST00000340578	ENSG00000031823	RANBP3	TRUE	TRUE
chr19	5923896	C	A	ENST00000340578	ENSG00000031823	RANBP3	TRUE	TRUE
chr19	5923901	A	C	ENST00000340578	ENSG00000031823	RANBP3	TRUE	TRUE
chr19	5923901	A	T	ENST00000340578	ENSG00000031823	RANBP3	TRUE	TRUE
chr19	5923905	T	A	ENST00000340578	ENSG00000031823	RANBP3	TRUE	TRUE
chr19	5923915	C	A	ENST00000340578	ENSG00000031823	RANBP3	TRUE	FALSE
chr19	5923915	C	G	ENST00000340578	ENSG00000031823	RANBP3	TRUE	FALSE
chr19	5923915	C	T	ENST00000340578	ENSG00000031823	RANBP3	TRUE	FALSE
chr19	5923916	T	A	ENST00000340578	ENSG00000031823	RANBP3	TRUE	FALSE
chr19	5923916	T	C	ENST00000340578	ENSG00000031823	RANBP3	TRUE	FALSE
chr19	5923916	T	G	ENST00000340578	ENSG00000031823	RANBP3	TRUE	FALSE
chr19	5924825	A	C	ENST00000340578	ENSG00000031823	RANBP3	TRUE	FALSE
chr19	5924825	A	G	ENST00000340578	ENSG00000031823	RANBP3	TRUE	FALSE
chr19	5924825	A	T	ENST00000340578	ENSG00000031823	RANBP3	TRUE	FALSE
chr19	5924826	C	A	ENST00000340578	ENSG00000031823	RANBP3	TRUE	FALSE
chr19	5924826	C	G	ENST00000340578	ENSG00000031823	RANBP3	TRUE	FALSE
chr19	5924826	C	T	ENST00000340578	ENSG00000031823	RANBP3	TRUE	FALSE
chr19	5924828	A	T	ENST00000340578	ENSG00000031823	RANBP3	TRUE	TRUE
chr19	5924835	G	A	ENST00000340578	ENSG00000031823	RANBP3	TRUE	TRUE
chr19	5924838	C	A	ENST00000340578	ENSG00000031823	RANBP3	TRUE	TRUE
chr19	5924850	G	A	ENST00000340578	ENSG00000031823	RANBP3	TRUE	TRUE
chr19	5924865	T	A	ENST00000340578	ENSG00000031823	RANBP3	TRUE	TRUE
chr19	5924894	G	C	ENST00000340578	ENSG00000031823	RANBP3	TRUE	TRUE
chr19	5924894	G	T	ENST00000340578	ENSG00000031823	RANBP3	TRUE	TRUE
chr19	5924901	C	A	ENST00000340578	ENSG00000031823	RANBP3	TRUE	TRUE
chr19	5924903	A	C	ENST00000340578	ENSG00000031823	RANBP3	TRUE	TRUE
chr19	5924903	A	T	ENST00000340578	ENSG00000031823	RANBP3	TRUE	TRUE
chr19	5924906	C	A	ENST00000340578	ENSG00000031823	RANBP3	TRUE	FALSE
chr19	5924906	C	G	ENST00000340578	ENSG00000031823	RANBP3	TRUE	FALSE
chr19	5924906	C	T	ENST00000340578	ENSG00000031823	RANBP3	TRUE	FALSE
chr19	5924907	T	A	ENST00000340578	ENSG00000031823	RANBP3	TRUE	FALSE
chr19	5924907	T	C	ENST00000340578	ENSG00000031823	RANBP3	TRUE	FALSE
chr19	5924907	T	G	ENST00000340578	ENSG00000031823	RANBP3	TRUE	FALSE
chr19	5925632	A	C	ENST00000340578	ENSG00000031823	RANBP3	TRUE	FALSE
chr19	5925632	A	G	ENST00000340578	ENSG00000031823	RANBP3	TRUE	FALSE
chr19	5925632	A	T	ENST00000340578	ENSG00000031823	RANBP3	TRUE	FALSE
chr19	5925633	C	A	ENST00000340578	ENSG00000031823	RANBP3	TRUE	FALSE
chr19	5925633	C	G	ENST00000340578	ENSG00000031823	RANBP3	TRUE	FALSE
chr19	5925633	C	T	ENST00000340578	ENSG00000031823	RANBP3	TRUE	FALSE
chr19	5925645	A	C	ENST00000340578	ENSG00000031823	RANBP3
chr19	5925645	A	T	ENST00000340578	ENSG00000031823	RANBP3	TRUE	TRUE
chr19	5925650	G	A	ENST00000340578	ENSG00000031823	RANBP3	TRUE	TRUE
chr19	5925657	A	C	ENST00000340578	ENSG00000031823	RANBP3	TRUE	TRUE
chr19	5925657	A	T	ENST00000340578	ENSG00000031823	RANBP3	TRUE	TRUE
chr19	5925695	C	A	ENST00000340578	ENSG00000031823	RANBP3	TRUE	TRUE
chr19	5925704	C	A	ENST00000340578	ENSG00000031823	RANBP3	TRUE	TRUE
chr19	5925716	C	A	ENST00000340578	ENSG00000031823	RANBP3	TRUE	TRUE
chr19	5925728	C	A	ENST00000340578	ENSG00000031823	RANBP3	TRUE	TRUE
chr19	5925738	C	A	ENST00000340578	ENSG00000031823	RANBP3	TRUE	FALSE
chr19	5925738	C	G	ENST00000340578	ENSG00000031823	RANBP3	TRUE	FALSE
chr19	5925738	C	T	ENST00000340578	ENSG00000031823	RANBP3	TRUE	FALSE
chr19	5925739	T	A	ENST00000340578	ENSG00000031823	RANBP3	TRUE	FALSE
chr19	5925739	T	C	ENST00000340578	ENSG00000031823	RANBP3	TRUE	FALSE
chr19	5925739	T	G	ENST00000340578	ENSG00000031823	RANBP3	TRUE	FALSE
chr19	5927966	A	C	ENST00000340578	ENSG00000031823	RANBP3	TRUE	FALSE
chr19	5927966	A	G	ENST00000340578	ENSG00000031823	RANBP3	TRUE	FALSE
chr19	5927966	A	T	ENST00000340578	ENSG00000031823	RANBP3	TRUE	FALSE
chr19	5927967	C	A	ENST00000340578	ENSG00000031823	RANBP3	TRUE	FALSE
chr19	5927967	C	G	ENST00000340578	ENSG00000031823	RANBP3	TRUE	FALSE
chr19	5927967	C	T	ENST00000340578	ENSG00000031823	RANBP3	TRUE	FALSE
chr19	5927970	T	A	ENST00000340578	ENSG00000031823	RANBP3	TRUE	TRUE
chr19	5927976	T	A	ENST00000340578	ENSG00000031823	RANBP3	TRUE	TRUE
chr19	5927984	A	T	ENST00000340578	ENSG00000031823	RANBP3	TRUE	TRUE
chr19	5927991	G	A	ENST00000340578	ENSG00000031823	RANBP3	TRUE	TRUE
chr19	5928009	G	A	ENST00000340578	ENSG00000031823	RANBP3	TRUE	TRUE
chr19	5928012	G	A	ENST00000340578	ENSG00000031823	RANBP3	TRUE	TRUE
chr19	5928027	T	A	ENST00000340578	ENSG00000031823	RANBP3	TRUE	TRUE
chr19	5928030	T	A	ENST00000340578	ENSG00000031823	RANBP3	TRUE	TRUE
chr19	5928033	C	A	ENST00000340578	ENSG00000031823	RANBP3	TRUE	TRUE
chr19	5928034	A	T	ENST00000340578	ENSG00000031823	RANBP3	TRUE	TRUE
chr19	5928042	C	A	ENST00000340578	ENSG00000031823	RANBP3	TRUE	TRUE
chr19	5928045	C	A	ENST00000340578	ENSG00000031823	RANBP3	TRUE	TRUE
chr19	5928048	C	A	ENST00000340578	ENSG00000031823	RANBP3	TRUE	TRUE
chr19	5928066	C	A	ENST00000340578	ENSG00000031823	RANBP3	TRUE	TRUE
chr19	5928072	T	A	ENST00000340578	ENSG00000031823	RANBP3	TRUE	TRUE
chr19	5928075	G	A	ENST00000340578	ENSG00000031823	RANBP3	TRUE	TRUE
chr19	5928081	C	A	ENST00000340578	ENSG00000031823	RANBP3	TRUE	TRUE
chr19	5928084	T	A	ENST00000340578	ENSG00000031823	RANBP3	TRUE	TRUE
chr19	5928087	C	A	ENST00000340578	ENSG00000031823	RANBP3	TRUE	TRUE
chr19	5928088	C	A	ENST00000340578	ENSG00000031823	RANBP3	TRUE	FALSE
chr19	5928088	C	G	ENST00000340578	ENSG00000031823	RANBP3	TRUE	FALSE
chr19	5928088	C	T	ENST00000340578	ENSG00000031823	RANBP3	TRUE	FALSE
chr19	5928089	T	A	ENST00000340578	ENSG00000031823	RANBP3	TRUE	FALSE
chr19	5928089	T	C	ENST00000340578	ENSG00000031823	RANBP3	TRUE	FALSE
chr19	5928089	T	G	ENST00000340578	ENSG00000031823	RANBP3	TRUE	FALSE
chr19	5931402	A	C	ENST00000340578	ENSG00000031823	RANBP3	FALSE	FALSE
chr19	5931402	A	G	ENST00000340578	ENSG00000031823	RANBP3	FALSE	FALSE
chr19	5931402	A	T	ENST00000340578	ENSG00000031823	RANBP3	FALSE	FALSE
chr19	5931403	C	A	ENST00000340578	ENSG00000031823	RANBP3	FALSE	FALSE
chr19	5931403	C	G	ENST00000340578	ENSG00000031823	RANBP3	FALSE	FALSE
chr19	5931403	C	T	ENST00000340578	ENSG00000031823	RANBP3	FALSE	FALSE
chr19	5931406	C	A	ENST00000340578	ENSG00000031823	RANBP3	TRUE	TRUE
chr19	5931413	A	T	ENST00000340578	ENSG00000031823	RANBP3	TRUE	TRUE
chr19	5931421	C	A	ENST00000340578	ENSG00000031823	RANBP3	TRUE	TRUE
chr19	5931433	C	A	ENST00000340578	ENSG00000031823	RANBP3	TRUE	TRUE
chr19	5931445	T	A	ENST00000340578	ENSG00000031823	RANBP3	TRUE	TRUE
chr19	5931446	C	T	ENST00000340578	ENSG00000031823	RANBP3	TRUE	TRUE
chr19	5931447	C	T	ENST00000340578	ENSG00000031823	RANBP3	TRUE	TRUE
chr19	5931488	G	T	ENST00000340578	ENSG00000031823	RANBP3	TRUE	TRUE
chr19	5931532	C	A	ENST00000340578	ENSG00000031823	RANBP3	TRUE	FALSE
chr19	5931532	C	G	ENST00000340578	ENSG00000031823	RANBP3	TRUE	FALSE
chr19	5931532	C	T	ENST00000340578	ENSG00000031823	RANBP3	TRUE	FALSE
chr19	5931533	T	A	ENST00000340578	ENSG00000031823	RANBP3	TRUE	FALSE
chr19	5931533	T	C	ENST00000340578	ENSG00000031823	RANBP3	TRUE	FALSE
chr19	5931533	T	G	ENST00000340578	ENSG00000031823	RANBP3	TRUE	FALSE
chr19	5932450	A	C	ENST00000340578	ENSG00000031823	RANBP3	TRUE	FALSE
chr19	5932450	A	G	ENST00000340578	ENSG00000031823	RANBP3	TRUE	FALSE
chr19	5932450	A	T	ENST00000340578	ENSG00000031823	RANBP3	TRUE	FALSE
chr19	5932451	C	A	ENST00000340578	ENSG00000031823	RANBP3	TRUE	FALSE
chr19	5932451	C	G	ENST00000340578	ENSG00000031823	RANBP3	TRUE	FALSE
chr19	5932451	C	T	ENST00000340578	ENSG00000031823	RANBP3	TRUE	FALSE
chr19	5932458	G	A	ENST00000340578	ENSG00000031823	RANBP3	TRUE	TRUE
chr19	5932470	T	A	ENST00000340578	ENSG00000031823	RANBP3	TRUE	TRUE
chr19	5932476	G	A	ENST00000340578	ENSG00000031823	RANBP3	TRUE	TRUE
chr19	5932485	G	A	ENST00000340578	ENSG00000031823	RANBP3	TRUE	TRUE
chr19	5932487	A	C	ENST00000340578	ENSG00000031823	RANBP3	TRUE	TRUE
chr19	5932487	A	T	ENST00000340578	ENSG00000031823	RANBP3	TRUE	TRUE
chr19	5932515	G	A	ENST00000340578	ENSG00000031823	RANBP3	TRUE	TRUE
chr19	5932518	G	A	ENST00000340578	ENSG00000031823	RANBP3	TRUE	TRUE
chr19	5932521	C	A	ENST00000340578	ENSG00000031823	RANBP3	TRUE	TRUE
chr19	5932524	T	A	ENST00000340578	ENSG00000031823	RANBP3	TRUE	TRUE
chr19	5932530	T	A	ENST00000340578	ENSG00000031823	RANBP3	TRUE	TRUE
chr19	5932533	G	A	ENST00000340578	ENSG00000031823	RANBP3	TRUE	TRUE
chr19	5932545	C	A	ENST00000340578	ENSG00000031823	RANBP3	TRUE	FALSE
chr19	5932545	C	G	ENST00000340578	ENSG00000031823	RANBP3	TRUE	FALSE
chr19	5932545	C	T	ENST00000340578	ENSG00000031823	RANBP3	TRUE	FALSE
chr19	5932546	T	A	ENST00000340578	ENSG00000031823	RANBP3	TRUE	FALSE
chr19	5932546	T	C	ENST00000340578	ENSG00000031823	RANBP3	TRUE	FALSE
chr19	5932546	T	G	ENST00000340578	ENSG00000031823	RANBP3	TRUE	FALSE
chr19	5933412	A	C	ENST00000340578	ENSG00000031823	RANBP3	TRUE	FALSE
chr19	5933412	A	G	ENST00000340578	ENSG00000031823	RANBP3	FALSE	FALSE
chr19	5933412	A	T	ENST00000340578	ENSG00000031823	RANBP3	TRUE	FALSE
chr19	5933413	C	A	ENST00000340578	ENSG00000031823	RANBP3	TRUE	FALSE
chr19	5933413	C	G	ENST00000340578	ENSG00000031823	RANBP3	TRUE	FALSE
chr19	5933413	C	T	ENST00000340578	ENSG00000031823	RANBP3	TRUE	FALSE
chr19	5933429	G	A	ENST00000340578	ENSG00000031823	RANBP3	TRUE	TRUE
chr19	5933453	T	A	ENST00000340578	ENSG00000031823	RANBP3	TRUE	TRUE
chr19	5933455	A	T	ENST00000340578	ENSG00000031823	RANBP3	TRUE	TRUE
chr19	5933477	C	A	ENST00000340578	ENSG00000031823	RANBP3	TRUE	TRUE
chr19	5933480	C	A	ENST00000340578	ENSG00000031823	RANBP3	TRUE	FALSE
chr19	5933480	C	G	ENST00000340578	ENSG00000031823	RANBP3	TRUE	FALSE
chr19	5933480	C	T	ENST00000340578	ENSG00000031823	RANBP3	TRUE	FALSE
chr19	5933481	T	A	ENST00000340578	ENSG00000031823	RANBP3	TRUE	FALSE
chr19	5933481	T	C	ENST00000340578	ENSG00000031823	RANBP3	TRUE	FALSE
chr19	5933481	T	G	ENST00000340578	ENSG00000031823	RANBP3	TRUE	FALSE
chr19	5941619	A	C	ENST00000340578	ENSG00000031823	RANBP3	TRUE	FALSE
chr19	5941619	A	G	ENST00000340578	ENSG00000031823	RANBP3	TRUE	FALSE
chr19	5941619	A	T	ENST00000340578	ENSG00000031823	RANBP3	TRUE	FALSE
chr19	5941620	C	A	ENST00000340578	ENSG00000031823	RANBP3	TRUE	FALSE
chr19	5941620	C	G	ENST00000340578	ENSG00000031823	RANBP3	TRUE	FALSE
chr19	5941620	C	T	ENST00000340578	ENSG00000031823	RANBP3	TRUE	FALSE
chr19	5941621	C	A	ENST00000340578	ENSG00000031823	RANBP3	TRUE	TRUE
chr19	5941623	G	C	ENST00000340578	ENSG00000031823	RANBP3	TRUE	TRUE
chr19	5941623	G	T	ENST00000340578	ENSG00000031823	RANBP3	TRUE	TRUE
chr19	5941627	G	A	ENST00000340578	ENSG00000031823	RANBP3	TRUE	TRUE
chr19	5941629	G	C	ENST00000340578	ENSG00000031823	RANBP3	TRUE	TRUE
chr19	5941629	G	T	ENST00000340578	ENSG00000031823	RANBP3	TRUE	TRUE
chr19	5941642	G	A	ENST00000340578	ENSG00000031823	RANBP3	TRUE	TRUE
chr19	5941647	A	C	ENST00000340578	ENSG00000031823	RANBP3	TRUE	TRUE
chr19	5941647	A	T	ENST00000340578	ENSG00000031823	RANBP3	TRUE	TRUE
chr19	5941660	T	A	ENST00000340578	ENSG00000031823	RANBP3	TRUE	TRUE
chr19	5941663	C	A	ENST00000340578	ENSG00000031823	RANBP3	TRUE	TRUE
chr19	5941666	G	A	ENST00000340578	ENSG00000031823	RANBP3	TRUE	TRUE
chr19	5941669	T	A	ENST00000340578	ENSG00000031823	RANBP3	TRUE	TRUE
chr19	5941679	G	T	ENST00000340578	ENSG00000031823	RANBP3	TRUE	TRUE
chr19	5941682	G	C	ENST00000340578	ENSG00000031823	RANBP3	TRUE	TRUE
chr19	5941682	G	T	ENST00000340578	ENSG00000031823	RANBP3	TRUE	TRUE
chr19	5941690	C	A	ENST00000340578	ENSG00000031823	RANBP3	TRUE	TRUE
chr19	5941696	C	A	ENST00000340578	ENSG00000031823	RANBP3	TRUE	TRUE
chr19	5941699	T	A	ENST00000340578	ENSG00000031823	RANBP3	TRUE	TRUE
chr19	5941708	C	A	ENST00000340578	ENSG00000031823	RANBP3	TRUE	FALSE
chr19	5941708	C	G	ENST00000340578	ENSG00000031823	RANBP3	TRUE	FALSE
chr19	5941708	C	T	ENST00000340578	ENSG00000031823	RANBP3	TRUE	FALSE
chr19	5941709	T	A	ENST00000340578	ENSG00000031823	RANBP3	TRUE	FALSE
chr19	5941709	T	C	ENST00000340578	ENSG00000031823	RANBP3	TRUE	FALSE
chr19	5941709	T	G	ENST00000340578	ENSG00000031823	RANBP3	TRUE	FALSE
chr19	5941797	A	C	ENST00000340578	ENSG00000031823	RANBP3	TRUE	FALSE
chr19	5941797	A	G	ENST00000340578	ENSG00000031823	RANBP3	TRUE	FALSE
chr19	5941797	A	T	ENST00000340578	ENSG00000031823	RANBP3	TRUE	FALSE
chr19	5941798	C	A	ENST00000340578	ENSG00000031823	RANBP3	TRUE	FALSE
chr19	5941798	C	G	ENST00000340578	ENSG00000031823	RANBP3	TRUE	FALSE
chr19	5941798	C	T	ENST00000340578	ENSG00000031823	RANBP3	TRUE	FALSE
chr19	5941802	C	A	ENST00000340578	ENSG00000031823	RANBP3	TRUE	TRUE
chr19	5941805	C	A	ENST00000340578	ENSG00000031823	RANBP3	TRUE	TRUE
chr19	5941811	C	A	ENST00000340578	ENSG00000031823	RANBP3	TRUE	TRUE
chr19	5941831	G	C	ENST00000340578	ENSG00000031823	RANBP3	TRUE	TRUE
chr19	5941831	G	T	ENST00000340578	ENSG00000031823	RANBP3	TRUE	TRUE
chr19	5941836	C	A	ENST00000340578	ENSG00000031823	RANBP3	TRUE	FALSE
chr19	5941836	C	G	ENST00000340578	ENSG00000031823	RANBP3	TRUE	FALSE
chr19	5941836	C	T	ENST00000340578	ENSG00000031823	RANBP3	TRUE	FALSE
chr19	5941837	T	A	ENST00000340578	ENSG00000031823	RANBP3	TRUE	FALSE
chr19	5941837	T	C	ENST00000340578	ENSG00000031823	RANBP3	TRUE	FALSE
chr19	5941837	T	G	ENST00000340578	ENSG00000031823	RANBP3	TRUE	FALSE
chr19	5951391	A	C	ENST00000340578	ENSG00000031823	RANBP3	TRUE	FALSE
