## Supplementary Dataset 1 for "Integrating 730,947 exome sequences with clinical literature improves gene discovery": 349081_file02 (part 368 of 429)

chrom	pos	ref	alt	transcript_id	gene_id	gene_symbol	relaxed	strict
chr19	5951391	A	G	ENST00000340578	ENSG00000031823	RANBP3	TRUE	FALSE
chr19	5951391	A	T	ENST00000340578	ENSG00000031823	RANBP3	TRUE	FALSE
chr19	5951392	C	A	ENST00000340578	ENSG00000031823	RANBP3	TRUE	FALSE
chr19	5951392	C	G	ENST00000340578	ENSG00000031823	RANBP3	TRUE	FALSE
chr19	5951392	C	T	ENST00000340578	ENSG00000031823	RANBP3	TRUE	FALSE
chr19	5951404	C	A	ENST00000340578	ENSG00000031823	RANBP3	TRUE	TRUE
chr19	5951407	G	A	ENST00000340578	ENSG00000031823	RANBP3	TRUE	TRUE
chr19	5951425	G	A	ENST00000340578	ENSG00000031823	RANBP3	TRUE	TRUE
chr19	5951431	C	A	ENST00000340578	ENSG00000031823	RANBP3	TRUE	TRUE
chr19	5951460	G	C	ENST00000340578	ENSG00000031823	RANBP3	TRUE	TRUE
chr19	5951460	G	T	ENST00000340578	ENSG00000031823	RANBP3	TRUE	TRUE
chr19	5951485	C	A	ENST00000340578	ENSG00000031823	RANBP3	TRUE	TRUE
chr19	5951497	C	A	ENST00000340578	ENSG00000031823	RANBP3	TRUE	TRUE
chr19	5951505	G	C	ENST00000340578	ENSG00000031823	RANBP3	TRUE	TRUE
chr19	5951505	G	T	ENST00000340578	ENSG00000031823	RANBP3	TRUE	TRUE
chr19	5951509	C	A	ENST00000340578	ENSG00000031823	RANBP3	TRUE	TRUE
chr19	5951539	C	A	ENST00000340578	ENSG00000031823	RANBP3	TRUE	TRUE
chr19	5951545	C	A	ENST00000340578	ENSG00000031823	RANBP3	TRUE	TRUE
chr19	5951557	C	A	ENST00000340578	ENSG00000031823	RANBP3	TRUE	TRUE
chr19	5951560	C	A	ENST00000340578	ENSG00000031823	RANBP3	TRUE	TRUE
chr19	5951563	C	A	ENST00000340578	ENSG00000031823	RANBP3	TRUE	TRUE
chr19	5951565	G	T	ENST00000340578	ENSG00000031823	RANBP3	TRUE	TRUE
chr19	5951571	G	T	ENST00000340578	ENSG00000031823	RANBP3	TRUE	TRUE
chr19	5951574	A	T	ENST00000340578	ENSG00000031823	RANBP3	TRUE	TRUE
chr19	5951581	T	A	ENST00000340578	ENSG00000031823	RANBP3	TRUE	TRUE
chr19	5951584	G	A	ENST00000340578	ENSG00000031823	RANBP3	TRUE	TRUE
chr19	5951587	C	A	ENST00000340578	ENSG00000031823	RANBP3	TRUE	TRUE
chr19	5951597	C	A	ENST00000340578	ENSG00000031823	RANBP3	TRUE	FALSE
chr19	5951597	C	G	ENST00000340578	ENSG00000031823	RANBP3	TRUE	FALSE
chr19	5951597	C	T	ENST00000340578	ENSG00000031823	RANBP3	TRUE	FALSE
chr19	5951598	T	A	ENST00000340578	ENSG00000031823	RANBP3	TRUE	FALSE
chr19	5951598	T	C	ENST00000340578	ENSG00000031823	RANBP3	TRUE	FALSE
chr19	5951598	T	G	ENST00000340578	ENSG00000031823	RANBP3	TRUE	FALSE
chr19	5957916	A	C	ENST00000340578	ENSG00000031823	RANBP3	TRUE	FALSE
chr19	5957916	A	G	ENST00000340578	ENSG00000031823	RANBP3	TRUE	FALSE
chr19	5957916	A	T	ENST00000340578	ENSG00000031823	RANBP3	TRUE	FALSE
chr19	5957917	C	A	ENST00000340578	ENSG00000031823	RANBP3	TRUE	FALSE
chr19	5957917	C	G	ENST00000340578	ENSG00000031823	RANBP3	TRUE	FALSE
chr19	5957917	C	T	ENST00000340578	ENSG00000031823	RANBP3	TRUE	FALSE
chr19	5957920	T	A	ENST00000340578	ENSG00000031823	RANBP3	TRUE	TRUE
chr19	5957923	G	A	ENST00000340578	ENSG00000031823	RANBP3	TRUE	TRUE
chr19	5957926	C	A	ENST00000340578	ENSG00000031823	RANBP3	TRUE	FALSE
chr19	5957929	T	A	ENST00000340578	ENSG00000031823	RANBP3	TRUE	FALSE
chr19	5957935	T	A	ENST00000340578	ENSG00000031823	RANBP3	TRUE	FALSE
chr19	5957938	G	A	ENST00000340578	ENSG00000031823	RANBP3	TRUE	FALSE
chr19	5957971	T	A	ENST00000340578	ENSG00000031823	RANBP3	FALSE	FALSE
chr19	5957974	C	A	ENST00000340578	ENSG00000031823	RANBP3	TRUE	FALSE
chr19	5957974	C	G	ENST00000340578	ENSG00000031823	RANBP3	TRUE	FALSE
chr19	5957974	C	T	ENST00000340578	ENSG00000031823	RANBP3	TRUE	FALSE
chr19	5957975	T	A	ENST00000340578	ENSG00000031823	RANBP3	TRUE	FALSE
chr19	5957975	T	C	ENST00000340578	ENSG00000031823	RANBP3	TRUE	FALSE
chr19	5957975	T	G	ENST00000340578	ENSG00000031823	RANBP3	TRUE	FALSE
chr19	5978059	A	C	ENST00000340578	ENSG00000031823	RANBP3	FALSE	FALSE
chr19	5978059	A	G	ENST00000340578	ENSG00000031823	RANBP3	FALSE	FALSE
chr19	5978059	A	T	ENST00000340578	ENSG00000031823	RANBP3	FALSE	FALSE
chr19	5978060	C	A	ENST00000340578	ENSG00000031823	RANBP3	FALSE	FALSE
chr19	5978060	C	G	ENST00000340578	ENSG00000031823	RANBP3	FALSE	FALSE
chr19	5978060	C	T	ENST00000340578	ENSG00000031823	RANBP3	FALSE	FALSE
chr19	5978061	C	A	ENST00000340578	ENSG00000031823	RANBP3	FALSE	FALSE
chr19	5978064	C	A	ENST00000340578	ENSG00000031823	RANBP3	FALSE	FALSE
chr19	5994846	G	A	ENST00000303657	ENSG00000087903	RFX2	FALSE	FALSE
chr19	5994873	C	A	ENST00000303657	ENSG00000087903	RFX2	FALSE	FALSE
chr19	5994879	T	A	ENST00000303657	ENSG00000087903	RFX2	FALSE	FALSE
chr19	5994891	C	A	ENST00000303657	ENSG00000087903	RFX2	FALSE	FALSE
chr19	5994921	C	A	ENST00000303657	ENSG00000087903	RFX2	FALSE	FALSE
chr19	5994933	G	A	ENST00000303657	ENSG00000087903	RFX2	FALSE	FALSE
chr19	5994936	C	A	ENST00000303657	ENSG00000087903	RFX2	FALSE	FALSE
chr19	5994951	C	A	ENST00000303657	ENSG00000087903	RFX2	TRUE	FALSE
chr19	5994951	C	G	ENST00000303657	ENSG00000087903	RFX2	TRUE	FALSE
chr19	5994951	C	T	ENST00000303657	ENSG00000087903	RFX2	TRUE	FALSE
chr19	5994952	T	A	ENST00000303657	ENSG00000087903	RFX2	TRUE	FALSE
chr19	5994952	T	C	ENST00000303657	ENSG00000087903	RFX2	TRUE	FALSE
chr19	5994952	T	G	ENST00000303657	ENSG00000087903	RFX2	TRUE	FALSE
chr19	5995599	A	C	ENST00000303657	ENSG00000087903	RFX2	TRUE	FALSE
chr19	5995599	A	G	ENST00000303657	ENSG00000087903	RFX2	TRUE	FALSE
chr19	5995599	A	T	ENST00000303657	ENSG00000087903	RFX2	TRUE	FALSE
chr19	5995600	C	A	ENST00000303657	ENSG00000087903	RFX2	TRUE	FALSE
chr19	5995600	C	G	ENST00000303657	ENSG00000087903	RFX2	TRUE	FALSE
chr19	5995600	C	T	ENST00000303657	ENSG00000087903	RFX2	TRUE	FALSE
chr19	5995604	T	A	ENST00000303657	ENSG00000087903	RFX2	FALSE	FALSE
chr19	5995621	G	T	ENST00000303657	ENSG00000087903	RFX2	FALSE	FALSE
chr19	5995644	C	A	ENST00000303657	ENSG00000087903	RFX2	TRUE	FALSE
chr19	5995644	C	G	ENST00000303657	ENSG00000087903	RFX2	TRUE	FALSE
chr19	5995644	C	T	ENST00000303657	ENSG00000087903	RFX2	TRUE	FALSE
chr19	5995645	T	A	ENST00000303657	ENSG00000087903	RFX2	TRUE	FALSE
chr19	5995645	T	C	ENST00000303657	ENSG00000087903	RFX2	TRUE	FALSE
chr19	5995645	T	G	ENST00000303657	ENSG00000087903	RFX2	TRUE	FALSE
chr19	5997058	A	C	ENST00000303657	ENSG00000087903	RFX2	TRUE	FALSE
chr19	5997058	A	G	ENST00000303657	ENSG00000087903	RFX2	FALSE	FALSE
chr19	5997058	A	T	ENST00000303657	ENSG00000087903	RFX2	TRUE	FALSE
chr19	5997059	C	A	ENST00000303657	ENSG00000087903	RFX2	TRUE	FALSE
chr19	5997059	C	G	ENST00000303657	ENSG00000087903	RFX2	TRUE	FALSE
chr19	5997059	C	T	ENST00000303657	ENSG00000087903	RFX2	TRUE	FALSE
chr19	5997062	C	A	ENST00000303657	ENSG00000087903	RFX2	FALSE	FALSE
chr19	5997065	C	A	ENST00000303657	ENSG00000087903	RFX2	FALSE	FALSE
chr19	5997086	C	A	ENST00000303657	ENSG00000087903	RFX2	TRUE	TRUE
chr19	5997089	C	A	ENST00000303657	ENSG00000087903	RFX2	TRUE	TRUE
chr19	5997098	C	A	ENST00000303657	ENSG00000087903	RFX2	TRUE	TRUE
chr19	5997113	C	A	ENST00000303657	ENSG00000087903	RFX2	TRUE	TRUE
chr19	5997120	G	C	ENST00000303657	ENSG00000087903	RFX2	TRUE	TRUE
chr19	5997120	G	T	ENST00000303657	ENSG00000087903	RFX2	TRUE	TRUE
chr19	5997129	G	C	ENST00000303657	ENSG00000087903	RFX2	TRUE	TRUE
chr19	5997129	G	T	ENST00000303657	ENSG00000087903	RFX2	TRUE	TRUE
chr19	5997134	C	A	ENST00000303657	ENSG00000087903	RFX2	TRUE	TRUE
chr19	5997138	G	C	ENST00000303657	ENSG00000087903	RFX2	TRUE	TRUE
chr19	5997138	G	T	ENST00000303657	ENSG00000087903	RFX2	TRUE	TRUE
chr19	5997214	C	A	ENST00000303657	ENSG00000087903	RFX2	TRUE	FALSE
chr19	5997214	C	G	ENST00000303657	ENSG00000087903	RFX2	TRUE	FALSE
chr19	5997214	C	T	ENST00000303657	ENSG00000087903	RFX2	TRUE	FALSE
chr19	5997215	T	A	ENST00000303657	ENSG00000087903	RFX2	TRUE	FALSE
chr19	5997215	T	C	ENST00000303657	ENSG00000087903	RFX2	TRUE	FALSE
chr19	5997215	T	G	ENST00000303657	ENSG00000087903	RFX2	TRUE	FALSE
chr19	6001813	A	C	ENST00000303657	ENSG00000087903	RFX2	TRUE	FALSE
chr19	6001813	A	G	ENST00000303657	ENSG00000087903	RFX2	FALSE	FALSE
chr19	6001813	A	T	ENST00000303657	ENSG00000087903	RFX2	TRUE	FALSE
chr19	6001814	C	A	ENST00000303657	ENSG00000087903	RFX2	TRUE	FALSE
chr19	6001814	C	G	ENST00000303657	ENSG00000087903	RFX2	TRUE	FALSE
chr19	6001814	C	T	ENST00000303657	ENSG00000087903	RFX2	TRUE	FALSE
chr19	6001817	G	C	ENST00000303657	ENSG00000087903	RFX2	TRUE	TRUE
chr19	6001817	G	T	ENST00000303657	ENSG00000087903	RFX2	TRUE	TRUE
chr19	6001826	C	T	ENST00000303657	ENSG00000087903	RFX2	TRUE	TRUE
chr19	6001827	C	T	ENST00000303657	ENSG00000087903	RFX2	TRUE	TRUE
chr19	6001831	T	A	ENST00000303657	ENSG00000087903	RFX2	TRUE	TRUE
chr19	6001836	A	T	ENST00000303657	ENSG00000087903	RFX2	TRUE	TRUE
chr19	6001843	G	A	ENST00000303657	ENSG00000087903	RFX2	TRUE	TRUE
chr19	6001855	T	A	ENST00000303657	ENSG00000087903	RFX2	TRUE	TRUE
chr19	6001882	G	A	ENST00000303657	ENSG00000087903	RFX2	TRUE	TRUE
chr19	6001885	T	A	ENST00000303657	ENSG00000087903	RFX2	TRUE	TRUE
chr19	6001894	G	A	ENST00000303657	ENSG00000087903	RFX2	TRUE	TRUE
chr19	6001913	C	T	ENST00000303657	ENSG00000087903	RFX2	TRUE	TRUE
chr19	6001914	C	T	ENST00000303657	ENSG00000087903	RFX2	TRUE	TRUE
chr19	6001922	C	T	ENST00000303657	ENSG00000087903	RFX2	TRUE	TRUE
chr19	6001923	C	T	ENST00000303657	ENSG00000087903	RFX2	TRUE	TRUE
chr19	6001927	G	A	ENST00000303657	ENSG00000087903	RFX2	TRUE	TRUE
chr19	6001942	G	A	ENST00000303657	ENSG00000087903	RFX2	TRUE	TRUE
chr19	6001945	G	A	ENST00000303657	ENSG00000087903	RFX2	TRUE	TRUE
chr19	6001948	G	A	ENST00000303657	ENSG00000087903	RFX2	TRUE	TRUE
chr19	6001960	T	A	ENST00000303657	ENSG00000087903	RFX2	TRUE	TRUE
chr19	6001969	G	A	ENST00000303657	ENSG00000087903	RFX2	TRUE	TRUE
chr19	6001972	C	A	ENST00000303657	ENSG00000087903	RFX2	TRUE	TRUE
chr19	6001981	G	A	ENST00000303657	ENSG00000087903	RFX2	TRUE	TRUE
chr19	6001993	C	A	ENST00000303657	ENSG00000087903	RFX2	TRUE	TRUE
chr19	6001996	C	A	ENST00000303657	ENSG00000087903	RFX2	TRUE	TRUE
chr19	6001997	G	T	ENST00000303657	ENSG00000087903	RFX2	TRUE	TRUE
chr19	6002002	G	A	ENST00000303657	ENSG00000087903	RFX2	TRUE	TRUE
chr19	6002003	G	T	ENST00000303657	ENSG00000087903	RFX2	TRUE	TRUE
chr19	6002009	C	T	ENST00000303657	ENSG00000087903	RFX2	TRUE	TRUE
chr19	6002010	C	T	ENST00000303657	ENSG00000087903	RFX2	TRUE	TRUE
chr19	6002013	G	T	ENST00000303657	ENSG00000087903	RFX2	TRUE	TRUE
chr19	6002020	G	A	ENST00000303657	ENSG00000087903	RFX2	TRUE	TRUE
chr19	6002023	C	A	ENST00000303657	ENSG00000087903	RFX2	TRUE	TRUE
chr19	6002024	C	A	ENST00000303657	ENSG00000087903	RFX2	TRUE	FALSE
chr19	6002024	C	G	ENST00000303657	ENSG00000087903	RFX2	TRUE	FALSE
chr19	6002024	C	T	ENST00000303657	ENSG00000087903	RFX2	TRUE	FALSE
chr19	6002025	T	A	ENST00000303657	ENSG00000087903	RFX2	TRUE	FALSE
chr19	6002025	T	C	ENST00000303657	ENSG00000087903	RFX2	TRUE	FALSE
chr19	6002025	T	G	ENST00000303657	ENSG00000087903	RFX2	TRUE	FALSE
chr19	6002719	A	C	ENST00000303657	ENSG00000087903	RFX2	TRUE	FALSE
chr19	6002719	A	G	ENST00000303657	ENSG00000087903	RFX2	TRUE	FALSE
chr19	6002719	A	T	ENST00000303657	ENSG00000087903	RFX2	TRUE	FALSE
chr19	6002720	C	A	ENST00000303657	ENSG00000087903	RFX2	TRUE	FALSE
chr19	6002720	C	G	ENST00000303657	ENSG00000087903	RFX2	TRUE	FALSE
chr19	6002720	C	T	ENST00000303657	ENSG00000087903	RFX2	TRUE	FALSE
chr19	6002723	G	A	ENST00000303657	ENSG00000087903	RFX2	TRUE	TRUE
chr19	6002765	G	A	ENST00000303657	ENSG00000087903	RFX2	TRUE	TRUE
chr19	6002774	G	A	ENST00000303657	ENSG00000087903	RFX2	TRUE	TRUE
chr19	6002786	G	A	ENST00000303657	ENSG00000087903	RFX2	TRUE	TRUE
chr19	6002807	G	A	ENST00000303657	ENSG00000087903	RFX2	TRUE	TRUE
chr19	6002829	G	C	ENST00000303657	ENSG00000087903	RFX2	TRUE	TRUE
chr19	6002829	G	T	ENST00000303657	ENSG00000087903	RFX2	TRUE	TRUE
chr19	6002846	G	A	ENST00000303657	ENSG00000087903	RFX2	TRUE	TRUE
chr19	6002871	C	A	ENST00000303657	ENSG00000087903	RFX2	TRUE	FALSE
chr19	6002871	C	G	ENST00000303657	ENSG00000087903	RFX2	TRUE	FALSE
chr19	6002871	C	T	ENST00000303657	ENSG00000087903	RFX2	TRUE	FALSE
chr19	6002872	T	A	ENST00000303657	ENSG00000087903	RFX2	TRUE	FALSE
chr19	6002872	T	C	ENST00000303657	ENSG00000087903	RFX2	TRUE	FALSE
chr19	6002872	T	G	ENST00000303657	ENSG00000087903	RFX2	TRUE	FALSE
chr19	6004199	A	C	ENST00000303657	ENSG00000087903	RFX2	TRUE	FALSE
chr19	6004199	A	G	ENST00000303657	ENSG00000087903	RFX2	TRUE	FALSE
chr19	6004199	A	T	ENST00000303657	ENSG00000087903	RFX2	TRUE	FALSE
chr19	6004200	C	A	ENST00000303657	ENSG00000087903	RFX2	TRUE	FALSE
chr19	6004200	C	G	ENST00000303657	ENSG00000087903	RFX2	TRUE	FALSE
chr19	6004200	C	T	ENST00000303657	ENSG00000087903	RFX2	TRUE	FALSE
chr19	6004203	T	A	ENST00000303657	ENSG00000087903	RFX2	TRUE	TRUE
chr19	6004209	G	A	ENST00000303657	ENSG00000087903	RFX2	TRUE	TRUE
chr19	6004218	G	A	ENST00000303657	ENSG00000087903	RFX2	TRUE	TRUE
chr19	6004221	G	A	ENST00000303657	ENSG00000087903	RFX2	TRUE	TRUE
chr19	6004247	A	T	ENST00000303657	ENSG00000087903	RFX2	TRUE	TRUE
chr19	6004249	C	T	ENST00000303657	ENSG00000087903	RFX2	TRUE	TRUE
chr19	6004250	C	T	ENST00000303657	ENSG00000087903	RFX2	TRUE	TRUE
chr19	6004257	C	A	ENST00000303657	ENSG00000087903	RFX2	TRUE	TRUE
chr19	6004259	A	T	ENST00000303657	ENSG00000087903	RFX2	TRUE	TRUE
chr19	6004266	T	A	ENST00000303657	ENSG00000087903	RFX2	TRUE	TRUE
chr19	6004287	G	A	ENST00000303657	ENSG00000087903	RFX2	TRUE	TRUE
chr19	6004292	A	T	ENST00000303657	ENSG00000087903	RFX2	TRUE	TRUE
chr19	6004299	C	A	ENST00000303657	ENSG00000087903	RFX2	TRUE	FALSE
chr19	6004299	C	G	ENST00000303657	ENSG00000087903	RFX2	TRUE	FALSE
chr19	6004299	C	T	ENST00000303657	ENSG00000087903	RFX2	TRUE	FALSE
chr19	6004300	T	A	ENST00000303657	ENSG00000087903	RFX2	TRUE	FALSE
chr19	6004300	T	C	ENST00000303657	ENSG00000087903	RFX2	TRUE	FALSE
chr19	6004300	T	G	ENST00000303657	ENSG00000087903	RFX2	TRUE	FALSE
chr19	6007010	A	C	ENST00000303657	ENSG00000087903	RFX2	TRUE	FALSE
chr19	6007010	A	G	ENST00000303657	ENSG00000087903	RFX2	TRUE	FALSE
chr19	6007010	A	T	ENST00000303657	ENSG00000087903	RFX2	TRUE	FALSE
chr19	6007011	C	A	ENST00000303657	ENSG00000087903	RFX2	TRUE	FALSE
chr19	6007011	C	G	ENST00000303657	ENSG00000087903	RFX2	TRUE	FALSE
chr19	6007011	C	T	ENST00000303657	ENSG00000087903	RFX2	TRUE	FALSE
chr19	6007048	C	A	ENST00000303657	ENSG00000087903	RFX2	TRUE	TRUE
chr19	6007060	G	A	ENST00000303657	ENSG00000087903	RFX2	TRUE	TRUE
chr19	6007061	G	C	ENST00000303657	ENSG00000087903	RFX2	TRUE	TRUE
chr19	6007061	G	T	ENST00000303657	ENSG00000087903	RFX2	TRUE	TRUE
chr19	6007076	G	T	ENST00000303657	ENSG00000087903	RFX2	TRUE	TRUE
chr19	6007088	C	T	ENST00000303657	ENSG00000087903	RFX2	TRUE	TRUE
chr19	6007089	C	T	ENST00000303657	ENSG00000087903	RFX2	TRUE	TRUE
chr19	6007106	G	T	ENST00000303657	ENSG00000087903	RFX2	TRUE	TRUE
chr19	6007111	G	A	ENST00000303657	ENSG00000087903	RFX2	TRUE	TRUE
chr19	6007112	A	T	ENST00000303657	ENSG00000087903	RFX2	TRUE	TRUE
chr19	6007129	T	A	ENST00000303657	ENSG00000087903	RFX2	TRUE	TRUE
chr19	6007135	T	A	ENST00000303657	ENSG00000087903	RFX2	TRUE	TRUE
chr19	6007153	C	A	ENST00000303657	ENSG00000087903	RFX2	TRUE	TRUE
chr19	6007162	C	A	ENST00000303657	ENSG00000087903	RFX2	TRUE	TRUE
chr19	6007167	C	A	ENST00000303657	ENSG00000087903	RFX2	TRUE	FALSE
chr19	6007167	C	G	ENST00000303657	ENSG00000087903	RFX2	TRUE	FALSE
chr19	6007167	C	T	ENST00000303657	ENSG00000087903	RFX2	TRUE	FALSE
chr19	6007168	T	A	ENST00000303657	ENSG00000087903	RFX2	TRUE	FALSE
chr19	6007168	T	C	ENST00000303657	ENSG00000087903	RFX2	TRUE	FALSE
chr19	6007168	T	G	ENST00000303657	ENSG00000087903	RFX2	TRUE	FALSE
chr19	6007688	A	C	ENST00000303657	ENSG00000087903	RFX2	TRUE	FALSE
chr19	6007688	A	G	ENST00000303657	ENSG00000087903	RFX2	TRUE	FALSE
chr19	6007688	A	T	ENST00000303657	ENSG00000087903	RFX2	TRUE	FALSE
chr19	6007689	C	A	ENST00000303657	ENSG00000087903	RFX2	TRUE	FALSE
chr19	6007689	C	G	ENST00000303657	ENSG00000087903	RFX2	TRUE	FALSE
chr19	6007689	C	T	ENST00000303657	ENSG00000087903	RFX2	TRUE	FALSE
chr19	6007730	T	A	ENST00000303657	ENSG00000087903	RFX2	TRUE	TRUE
chr19	6007737	C	T	ENST00000303657	ENSG00000087903	RFX2	TRUE	TRUE
chr19	6007738	C	T	ENST00000303657	ENSG00000087903	RFX2	TRUE	TRUE
chr19	6007749	C	T	ENST00000303657	ENSG00000087903	RFX2	TRUE	TRUE
chr19	6007750	C	T	ENST00000303657	ENSG00000087903	RFX2	TRUE	TRUE
chr19	6007757	T	A	ENST00000303657	ENSG00000087903	RFX2	TRUE	TRUE
chr19	6007760	C	A	ENST00000303657	ENSG00000087903	RFX2	TRUE	TRUE
chr19	6007764	G	C	ENST00000303657	ENSG00000087903	RFX2	TRUE	TRUE
chr19	6007764	G	T	ENST00000303657	ENSG00000087903	RFX2	TRUE	TRUE
chr19	6007775	G	A	ENST00000303657	ENSG00000087903	RFX2	TRUE	TRUE
chr19	6007803	C	A	ENST00000303657	ENSG00000087903	RFX2	TRUE	FALSE
chr19	6007803	C	G	ENST00000303657	ENSG00000087903	RFX2	TRUE	FALSE
chr19	6007803	C	T	ENST00000303657	ENSG00000087903	RFX2	TRUE	FALSE
chr19	6007804	T	A	ENST00000303657	ENSG00000087903	RFX2	TRUE	FALSE
chr19	6007804	T	C	ENST00000303657	ENSG00000087903	RFX2	TRUE	FALSE
chr19	6007804	T	G	ENST00000303657	ENSG00000087903	RFX2	TRUE	FALSE
chr19	6008104	A	C	ENST00000303657	ENSG00000087903	RFX2	FALSE	FALSE
chr19	6008104	A	G	ENST00000303657	ENSG00000087903	RFX2	FALSE	FALSE
chr19	6008104	A	T	ENST00000303657	ENSG00000087903	RFX2	FALSE	FALSE
chr19	6008105	C	A	ENST00000303657	ENSG00000087903	RFX2	FALSE	FALSE
chr19	6008105	C	G	ENST00000303657	ENSG00000087903	RFX2	FALSE	FALSE
chr19	6008105	C	T	ENST00000303657	ENSG00000087903	RFX2	FALSE	FALSE
chr19	6008108	C	A	ENST00000303657	ENSG00000087903	RFX2	TRUE	TRUE
chr19	6008109	G	T	ENST00000303657	ENSG00000087903	RFX2	TRUE	TRUE
chr19	6008120	T	A	ENST00000303657	ENSG00000087903	RFX2	TRUE	TRUE
chr19	6008121	G	C	ENST00000303657	ENSG00000087903	RFX2	TRUE	TRUE
chr19	6008121	G	T	ENST00000303657	ENSG00000087903	RFX2	TRUE	TRUE
chr19	6008132	G	A	ENST00000303657	ENSG00000087903	RFX2	TRUE	TRUE
chr19	6008141	T	A	ENST00000303657	ENSG00000087903	RFX2	TRUE	TRUE
chr19	6008168	G	A	ENST00000303657	ENSG00000087903	RFX2	TRUE	TRUE
chr19	6008204	C	A	ENST00000303657	ENSG00000087903	RFX2	TRUE	TRUE
chr19	6008225	C	A	ENST00000303657	ENSG00000087903	RFX2	TRUE	FALSE
chr19	6008225	C	G	ENST00000303657	ENSG00000087903	RFX2	TRUE	FALSE
chr19	6008225	C	T	ENST00000303657	ENSG00000087903	RFX2	TRUE	FALSE
chr19	6008226	T	A	ENST00000303657	ENSG00000087903	RFX2	TRUE	FALSE
chr19	6008226	T	C	ENST00000303657	ENSG00000087903	RFX2	TRUE	FALSE
chr19	6008226	T	G	ENST00000303657	ENSG00000087903	RFX2	TRUE	FALSE
chr19	6010134	A	C	ENST00000303657	ENSG00000087903	RFX2	TRUE	FALSE
chr19	6010134	A	G	ENST00000303657	ENSG00000087903	RFX2	TRUE	FALSE
chr19	6010134	A	T	ENST00000303657	ENSG00000087903	RFX2	TRUE	FALSE
chr19	6010135	C	A	ENST00000303657	ENSG00000087903	RFX2	TRUE	FALSE
chr19	6010135	C	G	ENST00000303657	ENSG00000087903	RFX2	TRUE	FALSE
chr19	6010135	C	T	ENST00000303657	ENSG00000087903	RFX2	TRUE	FALSE
chr19	6010140	G	C	ENST00000303657	ENSG00000087903	RFX2	TRUE	TRUE
chr19	6010140	G	T	ENST00000303657	ENSG00000087903	RFX2	TRUE	TRUE
chr19	6010145	G	A	ENST00000303657	ENSG00000087903	RFX2	TRUE	TRUE
chr19	6010148	G	A	ENST00000303657	ENSG00000087903	RFX2	TRUE	TRUE
chr19	6010157	G	A	ENST00000303657	ENSG00000087903	RFX2	TRUE	TRUE
chr19	6010163	G	A	ENST00000303657	ENSG00000087903	RFX2	TRUE	TRUE
chr19	6010178	G	A	ENST00000303657	ENSG00000087903	RFX2	TRUE	TRUE
chr19	6010181	C	A	ENST00000303657	ENSG00000087903	RFX2	TRUE	TRUE
chr19	6010235	T	A	ENST00000303657	ENSG00000087903	RFX2	TRUE	TRUE
chr19	6010238	G	A	ENST00000303657	ENSG00000087903	RFX2	TRUE	TRUE
chr19	6010248	G	C	ENST00000303657	ENSG00000087903	RFX2	TRUE	TRUE
chr19	6010248	G	T	ENST00000303657	ENSG00000087903	RFX2	TRUE	TRUE
chr19	6010252	C	A	ENST00000303657	ENSG00000087903	RFX2	TRUE	FALSE
chr19	6010252	C	G	ENST00000303657	ENSG00000087903	RFX2	TRUE	FALSE
chr19	6010252	C	T	ENST00000303657	ENSG00000087903	RFX2	TRUE	FALSE
chr19	6010253	T	A	ENST00000303657	ENSG00000087903	RFX2	TRUE	FALSE
chr19	6010253	T	C	ENST00000303657	ENSG00000087903	RFX2	TRUE	FALSE
chr19	6010253	T	G	ENST00000303657	ENSG00000087903	RFX2	TRUE	FALSE
chr19	6012984	A	C	ENST00000303657	ENSG00000087903	RFX2	TRUE	FALSE
chr19	6012984	A	G	ENST00000303657	ENSG00000087903	RFX2	FALSE	FALSE
chr19	6012984	A	T	ENST00000303657	ENSG00000087903	RFX2	TRUE	FALSE
chr19	6012985	C	A	ENST00000303657	ENSG00000087903	RFX2	TRUE	FALSE
chr19	6012985	C	G	ENST00000303657	ENSG00000087903	RFX2	TRUE	FALSE
chr19	6012985	C	T	ENST00000303657	ENSG00000087903	RFX2	TRUE	FALSE
chr19	6012993	T	A	ENST00000303657	ENSG00000087903	RFX2	TRUE	TRUE
chr19	6012996	G	A	ENST00000303657	ENSG00000087903	RFX2	TRUE	TRUE
chr19	6013008	G	A	ENST00000303657	ENSG00000087903	RFX2	TRUE	TRUE
chr19	6013011	G	A	ENST00000303657	ENSG00000087903	RFX2	TRUE	TRUE
chr19	6013024	G	C	ENST00000303657	ENSG00000087903	RFX2	TRUE	TRUE
chr19	6013024	G	T	ENST00000303657	ENSG00000087903	RFX2	TRUE	TRUE
chr19	6013029	G	A	ENST00000303657	ENSG00000087903	RFX2	TRUE	TRUE
chr19	6013038	C	A	ENST00000303657	ENSG00000087903	RFX2	TRUE	TRUE
chr19	6013041	G	A	ENST00000303657	ENSG00000087903	RFX2	TRUE	TRUE
chr19	6013058	G	C	ENST00000303657	ENSG00000087903	RFX2	TRUE	TRUE
chr19	6013058	G	T	ENST00000303657	ENSG00000087903	RFX2	TRUE	TRUE
chr19	6013068	T	A	ENST00000303657	ENSG00000087903	RFX2	TRUE	TRUE
chr19	6013081	A	C	ENST00000303657	ENSG00000087903	RFX2	TRUE	TRUE
chr19	6013081	A	T	ENST00000303657	ENSG00000087903	RFX2	TRUE	TRUE
chr19	6013084	G	C	ENST00000303657	ENSG00000087903	RFX2	TRUE	TRUE
chr19	6013084	G	T	ENST00000303657	ENSG00000087903	RFX2	TRUE	TRUE
chr19	6013090	G	C	ENST00000303657	ENSG00000087903	RFX2	TRUE	TRUE
chr19	6013090	G	T	ENST00000303657	ENSG00000087903	RFX2	TRUE	TRUE
chr19	6013095	T	A	ENST00000303657	ENSG00000087903	RFX2	TRUE	TRUE
chr19	6013097	G	T	ENST00000303657	ENSG00000087903	RFX2	TRUE	TRUE
chr19	6013106	C	A	ENST00000303657	ENSG00000087903	RFX2	TRUE	FALSE
chr19	6013106	C	G	ENST00000303657	ENSG00000087903	RFX2	TRUE	FALSE
chr19	6013106	C	T	ENST00000303657	ENSG00000087903	RFX2	TRUE	FALSE
chr19	6013107	T	A	ENST00000303657	ENSG00000087903	RFX2	TRUE	FALSE
chr19	6013107	T	C	ENST00000303657	ENSG00000087903	RFX2	TRUE	FALSE
chr19	6013107	T	G	ENST00000303657	ENSG00000087903	RFX2	TRUE	FALSE
chr19	6016088	A	C	ENST00000303657	ENSG00000087903	RFX2	TRUE	FALSE
chr19	6016088	A	G	ENST00000303657	ENSG00000087903	RFX2	TRUE	FALSE
chr19	6016088	A	T	ENST00000303657	ENSG00000087903	RFX2	TRUE	FALSE
chr19	6016089	C	A	ENST00000303657	ENSG00000087903	RFX2	TRUE	FALSE
chr19	6016089	C	G	ENST00000303657	ENSG00000087903	RFX2	TRUE	FALSE
chr19	6016089	C	T	ENST00000303657	ENSG00000087903	RFX2	TRUE	FALSE
chr19	6016112	T	A	ENST00000303657	ENSG00000087903	RFX2
chr19	6016142	T	A	ENST00000303657	ENSG00000087903	RFX2	TRUE	TRUE
chr19	6016175	T	A	ENST00000303657	ENSG00000087903	RFX2	TRUE	TRUE
chr19	6016181	C	A	ENST00000303657	ENSG00000087903	RFX2	TRUE	TRUE
chr19	6016184	G	A	ENST00000303657	ENSG00000087903	RFX2	TRUE	TRUE
chr19	6016185	G	T	ENST00000303657	ENSG00000087903	RFX2	TRUE	TRUE
chr19	6016197	G	C	ENST00000303657	ENSG00000087903	RFX2	TRUE	TRUE
chr19	6016197	G	T	ENST00000303657	ENSG00000087903	RFX2	TRUE	TRUE
chr19	6016206	G	C	ENST00000303657	ENSG00000087903	RFX2	TRUE	TRUE
chr19	6016206	G	T	ENST00000303657	ENSG00000087903	RFX2	TRUE	TRUE
chr19	6016220	T	A	ENST00000303657	ENSG00000087903	RFX2	TRUE	TRUE
chr19	6016238	C	A	ENST00000303657	ENSG00000087903	RFX2	TRUE	TRUE
chr19	6016247	C	A	ENST00000303657	ENSG00000087903	RFX2	TRUE	TRUE
chr19	6016248	A	C	ENST00000303657	ENSG00000087903	RFX2	TRUE	TRUE
chr19	6016248	A	T	ENST00000303657	ENSG00000087903	RFX2	TRUE	TRUE
chr19	6016258	A	T	ENST00000303657	ENSG00000087903	RFX2	TRUE	TRUE
chr19	6016263	C	T	ENST00000303657	ENSG00000087903	RFX2	TRUE	TRUE
chr19	6016264	C	T	ENST00000303657	ENSG00000087903	RFX2	TRUE	TRUE
chr19	6016268	G	A	ENST00000303657	ENSG00000087903	RFX2	TRUE	TRUE
chr19	6016272	C	A	ENST00000303657	ENSG00000087903	RFX2	TRUE	FALSE
chr19	6016272	C	G	ENST00000303657	ENSG00000087903	RFX2	TRUE	FALSE
chr19	6016272	C	T	ENST00000303657	ENSG00000087903	RFX2	TRUE	FALSE
chr19	6016273	T	A	ENST00000303657	ENSG00000087903	RFX2	TRUE	FALSE
chr19	6016273	T	C	ENST00000303657	ENSG00000087903	RFX2	TRUE	FALSE
chr19	6016273	T	G	ENST00000303657	ENSG00000087903	RFX2	TRUE	FALSE
chr19	6026161	A	C	ENST00000303657	ENSG00000087903	RFX2	TRUE	FALSE
chr19	6026161	A	G	ENST00000303657	ENSG00000087903	RFX2	TRUE	FALSE
chr19	6026161	A	T	ENST00000303657	ENSG00000087903	RFX2	TRUE	FALSE
chr19	6026162	C	A	ENST00000303657	ENSG00000087903	RFX2	TRUE	FALSE
chr19	6026162	C	G	ENST00000303657	ENSG00000087903	RFX2	TRUE	FALSE
chr19	6026162	C	T	ENST00000303657	ENSG00000087903	RFX2	TRUE	FALSE
chr19	6026176	A	C	ENST00000303657	ENSG00000087903	RFX2	TRUE	TRUE
chr19	6026176	A	T	ENST00000303657	ENSG00000087903	RFX2	TRUE	TRUE
chr19	6026186	T	A	ENST00000303657	ENSG00000087903	RFX2	TRUE	TRUE
chr19	6026191	G	C	ENST00000303657	ENSG00000087903	RFX2	TRUE	TRUE
chr19	6026191	G	T	ENST00000303657	ENSG00000087903	RFX2	TRUE	TRUE
chr19	6026201	C	A	ENST00000303657	ENSG00000087903	RFX2
chr19	6026204	C	A	ENST00000303657	ENSG00000087903	RFX2
chr19	6026210	T	A	ENST00000303657	ENSG00000087903	RFX2
chr19	6026213	G	A	ENST00000303657	ENSG00000087903	RFX2
chr19	6026222	C	A	ENST00000303657	ENSG00000087903	RFX2
chr19	6026234	C	A	ENST00000303657	ENSG00000087903	RFX2
chr19	6026238	C	A	ENST00000303657	ENSG00000087903	RFX2	TRUE	FALSE
chr19	6026238	C	G	ENST00000303657	ENSG00000087903	RFX2	TRUE	FALSE
chr19	6026238	C	T	ENST00000303657	ENSG00000087903	RFX2	TRUE	FALSE
chr19	6026239	T	A	ENST00000303657	ENSG00000087903	RFX2	TRUE	FALSE
chr19	6026239	T	C	ENST00000303657	ENSG00000087903	RFX2	TRUE	FALSE
chr19	6026239	T	G	ENST00000303657	ENSG00000087903	RFX2	TRUE	FALSE
chr19	6039978	A	C	ENST00000303657	ENSG00000087903	RFX2	TRUE	FALSE
chr19	6039978	A	G	ENST00000303657	ENSG00000087903	RFX2	TRUE	FALSE
chr19	6039978	A	T	ENST00000303657	ENSG00000087903	RFX2	TRUE	FALSE
chr19	6039979	C	A	ENST00000303657	ENSG00000087903	RFX2	TRUE	FALSE
chr19	6039979	C	G	ENST00000303657	ENSG00000087903	RFX2	TRUE	FALSE
chr19	6039979	C	T	ENST00000303657	ENSG00000087903	RFX2	TRUE	FALSE
chr19	6039990	G	T	ENST00000303657	ENSG00000087903	RFX2	TRUE	TRUE
chr19	6039993	G	C	ENST00000303657	ENSG00000087903	RFX2	TRUE	TRUE
chr19	6039993	G	T	ENST00000303657	ENSG00000087903	RFX2	TRUE	TRUE
chr19	6040021	T	A	ENST00000303657	ENSG00000087903	RFX2	TRUE	TRUE
chr19	6040049	A	C	ENST00000303657	ENSG00000087903	RFX2	TRUE	TRUE
chr19	6040049	A	T	ENST00000303657	ENSG00000087903	RFX2	TRUE	TRUE
chr19	6040057	C	A	ENST00000303657	ENSG00000087903	RFX2	TRUE	TRUE
chr19	6040137	G	T	ENST00000303657	ENSG00000087903	RFX2	TRUE	TRUE
chr19	6040156	G	A	ENST00000303657	ENSG00000087903	RFX2	TRUE	TRUE
chr19	6040174	C	A	ENST00000303657	ENSG00000087903	RFX2	TRUE	TRUE
chr19	6040178	G	C	ENST00000303657	ENSG00000087903	RFX2	TRUE	TRUE
chr19	6040178	G	T	ENST00000303657	ENSG00000087903	RFX2	TRUE	TRUE
chr19	6040202	G	C	ENST00000303657	ENSG00000087903	RFX2	TRUE	TRUE
chr19	6040202	G	T	ENST00000303657	ENSG00000087903	RFX2	TRUE	TRUE
chr19	6040210	G	A	ENST00000303657	ENSG00000087903	RFX2	TRUE	TRUE
chr19	6040216	C	A	ENST00000303657	ENSG00000087903	RFX2	TRUE	TRUE
chr19	6040223	G	C	ENST00000303657	ENSG00000087903	RFX2	TRUE	TRUE
chr19	6040223	G	T	ENST00000303657	ENSG00000087903	RFX2	TRUE	TRUE
chr19	6040229	G	C	ENST00000303657	ENSG00000087903	RFX2	TRUE	TRUE
chr19	6040229	G	T	ENST00000303657	ENSG00000087903	RFX2	TRUE	TRUE
chr19	6040240	G	A	ENST00000303657	ENSG00000087903	RFX2	TRUE	TRUE
chr19	6040242	C	A	ENST00000303657	ENSG00000087903	RFX2	TRUE	FALSE
chr19	6040242	C	G	ENST00000303657	ENSG00000087903	RFX2	TRUE	FALSE
chr19	6040242	C	T	ENST00000303657	ENSG00000087903	RFX2	TRUE	FALSE
chr19	6040243	T	A	ENST00000303657	ENSG00000087903	RFX2	TRUE	FALSE
chr19	6040243	T	C	ENST00000303657	ENSG00000087903	RFX2	TRUE	FALSE
chr19	6040243	T	G	ENST00000303657	ENSG00000087903	RFX2	TRUE	FALSE
chr19	6042042	A	C	ENST00000303657	ENSG00000087903	RFX2	TRUE	FALSE
chr19	6042042	A	G	ENST00000303657	ENSG00000087903	RFX2	TRUE	FALSE
chr19	6042042	A	T	ENST00000303657	ENSG00000087903	RFX2	TRUE	FALSE
chr19	6042043	C	A	ENST00000303657	ENSG00000087903	RFX2	TRUE	FALSE
chr19	6042043	C	G	ENST00000303657	ENSG00000087903	RFX2	TRUE	FALSE
chr19	6042043	C	T	ENST00000303657	ENSG00000087903	RFX2	TRUE	FALSE
chr19	6042051	C	A	ENST00000303657	ENSG00000087903	RFX2	TRUE	TRUE
chr19	6042058	G	C	ENST00000303657	ENSG00000087903	RFX2	TRUE	TRUE
chr19	6042058	G	T	ENST00000303657	ENSG00000087903	RFX2	TRUE	TRUE
chr19	6042072	C	A	ENST00000303657	ENSG00000087903	RFX2	TRUE	TRUE
chr19	6042078	C	A	ENST00000303657	ENSG00000087903	RFX2	TRUE	TRUE
chr19	6042082	G	C	ENST00000303657	ENSG00000087903	RFX2	TRUE	TRUE
chr19	6042082	G	T	ENST00000303657	ENSG00000087903	RFX2	TRUE	TRUE
chr19	6042087	G	A	ENST00000303657	ENSG00000087903	RFX2	TRUE	TRUE
chr19	6042093	G	A	ENST00000303657	ENSG00000087903	RFX2	TRUE	TRUE
chr19	6042100	A	C	ENST00000303657	ENSG00000087903	RFX2	TRUE	TRUE
chr19	6042100	A	T	ENST00000303657	ENSG00000087903	RFX2	TRUE	TRUE
chr19	6042111	G	A	ENST00000303657	ENSG00000087903	RFX2	TRUE	TRUE
chr19	6042120	G	A	ENST00000303657	ENSG00000087903	RFX2	TRUE	TRUE
chr19	6042124	C	A	ENST00000303657	ENSG00000087903	RFX2	TRUE	FALSE
chr19	6042124	C	G	ENST00000303657	ENSG00000087903	RFX2	TRUE	FALSE
chr19	6042124	C	T	ENST00000303657	ENSG00000087903	RFX2	TRUE	FALSE
chr19	6042125	T	A	ENST00000303657	ENSG00000087903	RFX2	TRUE	FALSE
chr19	6042125	T	C	ENST00000303657	ENSG00000087903	RFX2	TRUE	FALSE
chr19	6042125	T	G	ENST00000303657	ENSG00000087903	RFX2	TRUE	FALSE
chr19	6044191	A	C	ENST00000303657	ENSG00000087903	RFX2	FALSE	FALSE
chr19	6044191	A	G	ENST00000303657	ENSG00000087903	RFX2	FALSE	FALSE
chr19	6044191	A	T	ENST00000303657	ENSG00000087903	RFX2	FALSE	FALSE
chr19	6044192	C	A	ENST00000303657	ENSG00000087903	RFX2	FALSE	FALSE
chr19	6044192	C	G	ENST00000303657	ENSG00000087903	RFX2	FALSE	FALSE
chr19	6044192	C	T	ENST00000303657	ENSG00000087903	RFX2	FALSE	FALSE
chr19	6044195	G	A	ENST00000303657	ENSG00000087903	RFX2	TRUE	TRUE
chr19	6044198	G	A	ENST00000303657	ENSG00000087903	RFX2	TRUE	TRUE
chr19	6044207	G	A	ENST00000303657	ENSG00000087903	RFX2	TRUE	TRUE
chr19	6044210	G	A	ENST00000303657	ENSG00000087903	RFX2	TRUE	TRUE
chr19	6044216	T	A	ENST00000303657	ENSG00000087903	RFX2	TRUE	TRUE
chr19	6044234	G	A	ENST00000303657	ENSG00000087903	RFX2	TRUE	TRUE
chr19	6044240	G	A	ENST00000303657	ENSG00000087903	RFX2	TRUE	TRUE
chr19	6044249	T	A	ENST00000303657	ENSG00000087903	RFX2	TRUE	TRUE
chr19	6044270	G	A	ENST00000303657	ENSG00000087903	RFX2	TRUE	TRUE
chr19	6044275	A	T	ENST00000303657	ENSG00000087903	RFX2	TRUE	TRUE
chr19	6044283	C	A	ENST00000303657	ENSG00000087903	RFX2	TRUE	FALSE
chr19	6044283	C	G	ENST00000303657	ENSG00000087903	RFX2	TRUE	FALSE
chr19	6044283	C	T	ENST00000303657	ENSG00000087903	RFX2	TRUE	FALSE
chr19	6044284	T	A	ENST00000303657	ENSG00000087903	RFX2	TRUE	FALSE
chr19	6044284	T	C	ENST00000303657	ENSG00000087903	RFX2	TRUE	FALSE
chr19	6044284	T	G	ENST00000303657	ENSG00000087903	RFX2	TRUE	FALSE
chr19	6047405	A	C	ENST00000303657	ENSG00000087903	RFX2	TRUE	FALSE
chr19	6047405	A	G	ENST00000303657	ENSG00000087903	RFX2	TRUE	FALSE
chr19	6047405	A	T	ENST00000303657	ENSG00000087903	RFX2	TRUE	FALSE
chr19	6047406	C	A	ENST00000303657	ENSG00000087903	RFX2	TRUE	FALSE
chr19	6047406	C	G	ENST00000303657	ENSG00000087903	RFX2	TRUE	FALSE
chr19	6047406	C	T	ENST00000303657	ENSG00000087903	RFX2	TRUE	FALSE
chr19	6047409	G	A	ENST00000303657	ENSG00000087903	RFX2	TRUE	TRUE
chr19	6047441	G	T	ENST00000303657	ENSG00000087903	RFX2	TRUE	FALSE
chr19	6047468	G	T	ENST00000303657	ENSG00000087903	RFX2	FALSE	FALSE
chr19	6047478	C	A	ENST00000303657	ENSG00000087903	RFX2	FALSE	FALSE
chr19	6047484	C	A	ENST00000303657	ENSG00000087903	RFX2	FALSE	FALSE
chr19	6047493	G	A	ENST00000303657	ENSG00000087903	RFX2	FALSE	FALSE
chr19	6047505	C	A	ENST00000303657	ENSG00000087903	RFX2	TRUE	FALSE
chr19	6047505	C	G	ENST00000303657	ENSG00000087903	RFX2	TRUE	FALSE
chr19	6047505	C	T	ENST00000303657	ENSG00000087903	RFX2	TRUE	FALSE
chr19	6047506	T	A	ENST00000303657	ENSG00000087903	RFX2	TRUE	FALSE
chr19	6047506	T	C	ENST00000303657	ENSG00000087903	RFX2	TRUE	FALSE
chr19	6047506	T	G	ENST00000303657	ENSG00000087903	RFX2	TRUE	FALSE
chr19	6110391	A	C	ENST00000303657	ENSG00000087903	RFX2	TRUE	FALSE
chr19	6110391	A	G	ENST00000303657	ENSG00000087903	RFX2	TRUE	FALSE
chr19	6110391	A	T	ENST00000303657	ENSG00000087903	RFX2	TRUE	FALSE
chr19	6110392	C	A	ENST00000303657	ENSG00000087903	RFX2	TRUE	FALSE
chr19	6110392	C	G	ENST00000303657	ENSG00000087903	RFX2	TRUE	FALSE
chr19	6110392	C	T	ENST00000303657	ENSG00000087903	RFX2	TRUE	FALSE
chr19	6135910	G	A	ENST00000588485	ENSG00000130377	ACSBG2	FALSE	FALSE
chr19	6135910	G	C	ENST00000588485	ENSG00000130377	ACSBG2	FALSE	FALSE
chr19	6135910	G	T	ENST00000588485	ENSG00000130377	ACSBG2	FALSE	FALSE
chr19	6135911	T	A	ENST00000588485	ENSG00000130377	ACSBG2	FALSE	FALSE
chr19	6135911	T	C	ENST00000588485	ENSG00000130377	ACSBG2	FALSE	FALSE
chr19	6135911	T	G	ENST00000588485	ENSG00000130377	ACSBG2	FALSE	FALSE
chr19	6141511	A	C	ENST00000588485	ENSG00000130377	ACSBG2	TRUE	FALSE
chr19	6141511	A	G	ENST00000588485	ENSG00000130377	ACSBG2	TRUE	FALSE
chr19	6141511	A	T	ENST00000588485	ENSG00000130377	ACSBG2	TRUE	FALSE
chr19	6141512	G	A	ENST00000588485	ENSG00000130377	ACSBG2	TRUE	FALSE
chr19	6141512	G	C	ENST00000588485	ENSG00000130377	ACSBG2	TRUE	FALSE
chr19	6141512	G	T	ENST00000588485	ENSG00000130377	ACSBG2	TRUE	FALSE
chr19	6141550	G	T	ENST00000588485	ENSG00000130377	ACSBG2	FALSE	FALSE
chr19	6141559	A	T	ENST00000588485	ENSG00000130377	ACSBG2	FALSE	FALSE
chr19	6141565	C	T	ENST00000588485	ENSG00000130377	ACSBG2	FALSE	FALSE
chr19	6141568	G	T	ENST00000588485	ENSG00000130377	ACSBG2	FALSE	FALSE
chr19	6141571	G	T	ENST00000588485	ENSG00000130377	ACSBG2	FALSE	FALSE
chr19	6141577	A	T	ENST00000588485	ENSG00000130377	ACSBG2	FALSE	FALSE
chr19	6141586	G	T	ENST00000588485	ENSG00000130377	ACSBG2	FALSE	FALSE
chr19	6141601	A	T	ENST00000588485	ENSG00000130377	ACSBG2	TRUE	FALSE
chr19	6141607	G	T	ENST00000588485	ENSG00000130377	ACSBG2	TRUE	FALSE
chr19	6141611	G	A	ENST00000588485	ENSG00000130377	ACSBG2	TRUE	FALSE
chr19	6141611	G	C	ENST00000588485	ENSG00000130377	ACSBG2	TRUE	FALSE
chr19	6141611	G	T	ENST00000588485	ENSG00000130377	ACSBG2	TRUE	FALSE
chr19	6141612	T	A	ENST00000588485	ENSG00000130377	ACSBG2	TRUE	FALSE
chr19	6141612	T	C	ENST00000588485	ENSG00000130377	ACSBG2	TRUE	FALSE
chr19	6141612	T	G	ENST00000588485	ENSG00000130377	ACSBG2	TRUE	FALSE
chr19	6147444	A	C	ENST00000588485	ENSG00000130377	ACSBG2	TRUE	FALSE
chr19	6147444	A	G	ENST00000588485	ENSG00000130377	ACSBG2	TRUE	FALSE
chr19	6147444	A	T	ENST00000588485	ENSG00000130377	ACSBG2	TRUE	FALSE
chr19	6147445	G	A	ENST00000588485	ENSG00000130377	ACSBG2	TRUE	FALSE
chr19	6147445	G	C	ENST00000588485	ENSG00000130377	ACSBG2	TRUE	FALSE
chr19	6147445	G	T	ENST00000588485	ENSG00000130377	ACSBG2	TRUE	FALSE
chr19	6147461	G	A	ENST00000588485	ENSG00000130377	ACSBG2	TRUE	TRUE
chr19	6147462	G	A	ENST00000588485	ENSG00000130377	ACSBG2	TRUE	TRUE
chr19	6147471	T	A	ENST00000588485	ENSG00000130377	ACSBG2	TRUE	TRUE
chr19	6147472	C	T	ENST00000588485	ENSG00000130377	ACSBG2	TRUE	TRUE
chr19	6147478	G	T	ENST00000588485	ENSG00000130377	ACSBG2	TRUE	TRUE
chr19	6147481	G	T	ENST00000588485	ENSG00000130377	ACSBG2	TRUE	TRUE
chr19	6147502	A	T	ENST00000588485	ENSG00000130377	ACSBG2	TRUE	TRUE
chr19	6147508	G	T	ENST00000588485	ENSG00000130377	ACSBG2	TRUE	TRUE
chr19	6147520	G	T	ENST00000588485	ENSG00000130377	ACSBG2	TRUE	TRUE
chr19	6147541	G	T	ENST00000588485	ENSG00000130377	ACSBG2	TRUE	TRUE
chr19	6147550	C	T	ENST00000588485	ENSG00000130377	ACSBG2	TRUE	TRUE
chr19	6147553	G	T	ENST00000588485	ENSG00000130377	ACSBG2	TRUE	TRUE
chr19	6147557	C	A	ENST00000588485	ENSG00000130377	ACSBG2	TRUE	TRUE
chr19	6147557	C	G	ENST00000588485	ENSG00000130377	ACSBG2	TRUE	TRUE
chr19	6147565	C	T	ENST00000588485	ENSG00000130377	ACSBG2	TRUE	TRUE
chr19	6147571	G	T	ENST00000588485	ENSG00000130377	ACSBG2	TRUE	TRUE
chr19	6147579	T	A	ENST00000588485	ENSG00000130377	ACSBG2	TRUE	TRUE
chr19	6147579	T	G	ENST00000588485	ENSG00000130377	ACSBG2	TRUE	TRUE
chr19	6147595	A	T	ENST00000588485	ENSG00000130377	ACSBG2	TRUE	TRUE
chr19	6147604	A	T	ENST00000588485	ENSG00000130377	ACSBG2	TRUE	TRUE
chr19	6147607	A	T	ENST00000588485	ENSG00000130377	ACSBG2	TRUE	TRUE
chr19	6147611	G	A	ENST00000588485	ENSG00000130377	ACSBG2	TRUE	TRUE
chr19	6147612	G	A	ENST00000588485	ENSG00000130377	ACSBG2	TRUE	TRUE
chr19	6147613	G	T	ENST00000588485	ENSG00000130377	ACSBG2	TRUE	TRUE
chr19	6147631	C	T	ENST00000588485	ENSG00000130377	ACSBG2	TRUE	TRUE
chr19	6147636	C	A	ENST00000588485	ENSG00000130377	ACSBG2	TRUE	TRUE
chr19	6147636	C	G	ENST00000588485	ENSG00000130377	ACSBG2	TRUE	TRUE
chr19	6147639	T	A	ENST00000588485	ENSG00000130377	ACSBG2	TRUE	TRUE
chr19	6147639	T	G	ENST00000588485	ENSG00000130377	ACSBG2	TRUE	TRUE
chr19	6147640	G	T	ENST00000588485	ENSG00000130377	ACSBG2	TRUE	TRUE
chr19	6147648	T	A	ENST00000588485	ENSG00000130377	ACSBG2	TRUE	TRUE
chr19	6147652	A	T	ENST00000588485	ENSG00000130377	ACSBG2	TRUE	TRUE
chr19	6147661	A	T	ENST00000588485	ENSG00000130377	ACSBG2	TRUE	TRUE
chr19	6147668	T	A	ENST00000588485	ENSG00000130377	ACSBG2	TRUE	TRUE
chr19	6147673	A	T	ENST00000588485	ENSG00000130377	ACSBG2	TRUE	TRUE
chr19	6147676	G	A	ENST00000588485	ENSG00000130377	ACSBG2	TRUE	FALSE
chr19	6147676	G	C	ENST00000588485	ENSG00000130377	ACSBG2	TRUE	FALSE
chr19	6147676	G	T	ENST00000588485	ENSG00000130377	ACSBG2	TRUE	FALSE
chr19	6147677	T	A	ENST00000588485	ENSG00000130377	ACSBG2	TRUE	FALSE
chr19	6147677	T	C	ENST00000588485	ENSG00000130377	ACSBG2	FALSE	FALSE
chr19	6147677	T	G	ENST00000588485	ENSG00000130377	ACSBG2	TRUE	FALSE
chr19	6151705	A	C	ENST00000588485	ENSG00000130377	ACSBG2	TRUE	FALSE
chr19	6151705	A	G	ENST00000588485	ENSG00000130377	ACSBG2	TRUE	FALSE
chr19	6151705	A	T	ENST00000588485	ENSG00000130377	ACSBG2	TRUE	FALSE
chr19	6151706	G	A	ENST00000588485	ENSG00000130377	ACSBG2	TRUE	FALSE
chr19	6151706	G	C	ENST00000588485	ENSG00000130377	ACSBG2	TRUE	FALSE
chr19	6151706	G	T	ENST00000588485	ENSG00000130377	ACSBG2	TRUE	FALSE
chr19	6151714	T	A	ENST00000588485	ENSG00000130377	ACSBG2	TRUE	TRUE
chr19	6151716	G	T	ENST00000588485	ENSG00000130377	ACSBG2	TRUE	TRUE
chr19	6151728	G	T	ENST00000588485	ENSG00000130377	ACSBG2	TRUE	TRUE
chr19	6151758	G	T	ENST00000588485	ENSG00000130377	ACSBG2	TRUE	TRUE
chr19	6151762	G	A	ENST00000588485	ENSG00000130377	ACSBG2	TRUE	TRUE
chr19	6151763	G	A	ENST00000588485	ENSG00000130377	ACSBG2	TRUE	TRUE
chr19	6151796	G	A	ENST00000588485	ENSG00000130377	ACSBG2	TRUE	FALSE
chr19	6151796	G	C	ENST00000588485	ENSG00000130377	ACSBG2	TRUE	FALSE
chr19	6151796	G	T	ENST00000588485	ENSG00000130377	ACSBG2	TRUE	FALSE
chr19	6151797	T	A	ENST00000588485	ENSG00000130377	ACSBG2	TRUE	FALSE
chr19	6151797	T	C	ENST00000588485	ENSG00000130377	ACSBG2	TRUE	FALSE
chr19	6151797	T	G	ENST00000588485	ENSG00000130377	ACSBG2	TRUE	FALSE
chr19	6156429	A	C	ENST00000588485	ENSG00000130377	ACSBG2	FALSE	FALSE
chr19	6156429	A	G	ENST00000588485	ENSG00000130377	ACSBG2	FALSE	FALSE
chr19	6156429	A	T	ENST00000588485	ENSG00000130377	ACSBG2	FALSE	FALSE
chr19	6156430	G	A	ENST00000588485	ENSG00000130377	ACSBG2	FALSE	FALSE
chr19	6156430	G	C	ENST00000588485	ENSG00000130377	ACSBG2	FALSE	FALSE
chr19	6156430	G	T	ENST00000588485	ENSG00000130377	ACSBG2	FALSE	FALSE
chr19	6156440	T	A	ENST00000588485	ENSG00000130377	ACSBG2	TRUE	TRUE
chr19	6156452	T	A	ENST00000588485	ENSG00000130377	ACSBG2	TRUE	TRUE
chr19	6156452	T	G	ENST00000588485	ENSG00000130377	ACSBG2	TRUE	TRUE
chr19	6156468	G	T	ENST00000588485	ENSG00000130377	ACSBG2	TRUE	TRUE
chr19	6156476	T	A	ENST00000588485	ENSG00000130377	ACSBG2	TRUE	TRUE
chr19	6156477	C	T	ENST00000588485	ENSG00000130377	ACSBG2	TRUE	TRUE
chr19	6156482	T	A	ENST00000588485	ENSG00000130377	ACSBG2	TRUE	TRUE
chr19	6156482	T	G	ENST00000588485	ENSG00000130377	ACSBG2	TRUE	TRUE
chr19	6156498	A	T	ENST00000588485	ENSG00000130377	ACSBG2	TRUE	TRUE
chr19	6156511	T	A	ENST00000588485	ENSG00000130377	ACSBG2	TRUE	TRUE
chr19	6156519	G	T	ENST00000588485	ENSG00000130377	ACSBG2	TRUE	TRUE
chr19	6156528	C	T	ENST00000588485	ENSG00000130377	ACSBG2	TRUE	TRUE
chr19	6156531	C	T	ENST00000588485	ENSG00000130377	ACSBG2	TRUE	TRUE
chr19	6156535	T	A	ENST00000588485	ENSG00000130377	ACSBG2	TRUE	TRUE
chr19	6156535	T	G	ENST00000588485	ENSG00000130377	ACSBG2	TRUE	TRUE
chr19	6156537	C	T	ENST00000588485	ENSG00000130377	ACSBG2	TRUE	TRUE
chr19	6156540	A	T	ENST00000588485	ENSG00000130377	ACSBG2	TRUE	TRUE
chr19	6156550	C	A	ENST00000588485	ENSG00000130377	ACSBG2	TRUE	TRUE
chr19	6156552	G	A	ENST00000588485	ENSG00000130377	ACSBG2	FALSE	FALSE
chr19	6156552	G	C	ENST00000588485	ENSG00000130377	ACSBG2	FALSE	FALSE
chr19	6156552	G	T	ENST00000588485	ENSG00000130377	ACSBG2	FALSE	FALSE
chr19	6156553	T	A	ENST00000588485	ENSG00000130377	ACSBG2	FALSE	FALSE
chr19	6156553	T	C	ENST00000588485	ENSG00000130377	ACSBG2	FALSE	FALSE
chr19	6156553	T	G	ENST00000588485	ENSG00000130377	ACSBG2	FALSE	FALSE
chr19	6161213	A	C	ENST00000588485	ENSG00000130377	ACSBG2	TRUE	FALSE
chr19	6161213	A	G	ENST00000588485	ENSG00000130377	ACSBG2	TRUE	FALSE
chr19	6161213	A	T	ENST00000588485	ENSG00000130377	ACSBG2	TRUE	FALSE
chr19	6161214	G	A	ENST00000588485	ENSG00000130377	ACSBG2	TRUE	FALSE
chr19	6161214	G	C	ENST00000588485	ENSG00000130377	ACSBG2	TRUE	FALSE
chr19	6161214	G	T	ENST00000588485	ENSG00000130377	ACSBG2	TRUE	FALSE
chr19	6161221	C	T	ENST00000588485	ENSG00000130377	ACSBG2	TRUE	TRUE
chr19	6161233	G	T	ENST00000588485	ENSG00000130377	ACSBG2	TRUE	TRUE
chr19	6161242	A	T	ENST00000588485	ENSG00000130377	ACSBG2	TRUE	TRUE
chr19	6161254	C	T	ENST00000588485	ENSG00000130377	ACSBG2	TRUE	TRUE
chr19	6161259	C	A	ENST00000588485	ENSG00000130377	ACSBG2	TRUE	TRUE
chr19	6161259	C	G	ENST00000588485	ENSG00000130377	ACSBG2	TRUE	TRUE
chr19	6161260	A	T	ENST00000588485	ENSG00000130377	ACSBG2	TRUE	TRUE
chr19	6161272	A	T	ENST00000588485	ENSG00000130377	ACSBG2	TRUE	TRUE
chr19	6161275	A	T	ENST00000588485	ENSG00000130377	ACSBG2	TRUE	TRUE
chr19	6161288	T	A	ENST00000588485	ENSG00000130377	ACSBG2	TRUE	TRUE
chr19	6161292	C	A	ENST00000588485	ENSG00000130377	ACSBG2	TRUE	TRUE
chr19	6161292	C	G	ENST00000588485	ENSG00000130377	ACSBG2	TRUE	TRUE
chr19	6161296	G	A	ENST00000588485	ENSG00000130377	ACSBG2	TRUE	FALSE
chr19	6161296	G	C	ENST00000588485	ENSG00000130377	ACSBG2	TRUE	FALSE
chr19	6161296	G	T	ENST00000588485	ENSG00000130377	ACSBG2	TRUE	FALSE
chr19	6161297	T	A	ENST00000588485	ENSG00000130377	ACSBG2	TRUE	FALSE
chr19	6161297	T	C	ENST00000588485	ENSG00000130377	ACSBG2	TRUE	FALSE
chr19	6161297	T	G	ENST00000588485	ENSG00000130377	ACSBG2	TRUE	FALSE
chr19	6165864	A	C	ENST00000588485	ENSG00000130377	ACSBG2	TRUE	FALSE
chr19	6165864	A	G	ENST00000588485	ENSG00000130377	ACSBG2	TRUE	FALSE
chr19	6165864	A	T	ENST00000588485	ENSG00000130377	ACSBG2	TRUE	FALSE
chr19	6165865	G	A	ENST00000588485	ENSG00000130377	ACSBG2	TRUE	FALSE
chr19	6165865	G	C	ENST00000588485	ENSG00000130377	ACSBG2	TRUE	FALSE
chr19	6165865	G	T	ENST00000588485	ENSG00000130377	ACSBG2	TRUE	FALSE
chr19	6165867	G	A	ENST00000588485	ENSG00000130377	ACSBG2	TRUE	TRUE
chr19	6165868	G	A	ENST00000588485	ENSG00000130377	ACSBG2	TRUE	TRUE
chr19	6165881	G	T	ENST00000588485	ENSG00000130377	ACSBG2	TRUE	TRUE
chr19	6165890	A	T	ENST00000588485	ENSG00000130377	ACSBG2	TRUE	TRUE
chr19	6165908	C	T	ENST00000588485	ENSG00000130377	ACSBG2	TRUE	TRUE
chr19	6165914	G	T	ENST00000588485	ENSG00000130377	ACSBG2	TRUE	TRUE
chr19	6165917	C	T	ENST00000588485	ENSG00000130377	ACSBG2	TRUE	TRUE
chr19	6165926	G	T	ENST00000588485	ENSG00000130377	ACSBG2	TRUE	TRUE
chr19	6165932	C	T	ENST00000588485	ENSG00000130377	ACSBG2	TRUE	TRUE
chr19	6165935	A	T	ENST00000588485	ENSG00000130377	ACSBG2	TRUE	TRUE
chr19	6165944	C	T	ENST00000588485	ENSG00000130377	ACSBG2	TRUE	TRUE
chr19	6165949	C	A	ENST00000588485	ENSG00000130377	ACSBG2	TRUE	TRUE
chr19	6165964	C	A	ENST00000588485	ENSG00000130377	ACSBG2	TRUE	TRUE
chr19	6165964	C	G	ENST00000588485	ENSG00000130377	ACSBG2	TRUE	TRUE
chr19	6165969	C	A	ENST00000588485	ENSG00000130377	ACSBG2	TRUE	TRUE
chr19	6165969	C	G	ENST00000588485	ENSG00000130377	ACSBG2	TRUE	TRUE
chr19	6165989	A	T	ENST00000588485	ENSG00000130377	ACSBG2	TRUE	TRUE
chr19	6165992	G	T	ENST00000588485	ENSG00000130377	ACSBG2	TRUE	TRUE
chr19	6166016	G	A	ENST00000588485	ENSG00000130377	ACSBG2	TRUE	FALSE
chr19	6166016	G	C	ENST00000588485	ENSG00000130377	ACSBG2	TRUE	FALSE
chr19	6166016	G	T	ENST00000588485	ENSG00000130377	ACSBG2	TRUE	FALSE
chr19	6166017	T	A	ENST00000588485	ENSG00000130377	ACSBG2	TRUE	FALSE
chr19	6166017	T	C	ENST00000588485	ENSG00000130377	ACSBG2	TRUE	FALSE
chr19	6166017	T	G	ENST00000588485	ENSG00000130377	ACSBG2	TRUE	FALSE
chr19	6177227	A	C	ENST00000588485	ENSG00000130377	ACSBG2	TRUE	FALSE
chr19	6177227	A	G	ENST00000588485	ENSG00000130377	ACSBG2	TRUE	FALSE
chr19	6177227	A	T	ENST00000588485	ENSG00000130377	ACSBG2	TRUE	FALSE
chr19	6177228	G	A	ENST00000588485	ENSG00000130377	ACSBG2	TRUE	FALSE
chr19	6177228	G	C	ENST00000588485	ENSG00000130377	ACSBG2	TRUE	FALSE
chr19	6177228	G	T	ENST00000588485	ENSG00000130377	ACSBG2	TRUE	FALSE
chr19	6177236	G	A	ENST00000588485	ENSG00000130377	ACSBG2	TRUE	TRUE
chr19	6177237	G	A	ENST00000588485	ENSG00000130377	ACSBG2	TRUE	TRUE
chr19	6177244	G	T	ENST00000588485	ENSG00000130377	ACSBG2	TRUE	TRUE
chr19	6177256	A	T	ENST00000588485	ENSG00000130377	ACSBG2	TRUE	TRUE
chr19	6177265	A	T	ENST00000588485	ENSG00000130377	ACSBG2	TRUE	TRUE
chr19	6177277	A	T	ENST00000588485	ENSG00000130377	ACSBG2	TRUE	TRUE
chr19	6177283	G	T	ENST00000588485	ENSG00000130377	ACSBG2	TRUE	TRUE
chr19	6177300	C	A	ENST00000588485	ENSG00000130377	ACSBG2
chr19	6177300	C	G	ENST00000588485	ENSG00000130377	ACSBG2
chr19	6177325	C	T	ENST00000588485	ENSG00000130377	ACSBG2
chr19	6177341	G	A	ENST00000588485	ENSG00000130377	ACSBG2
chr19	6177342	G	A	ENST00000588485	ENSG00000130377	ACSBG2
chr19	6177352	A	T	ENST00000588485	ENSG00000130377	ACSBG2
chr19	6177372	C	A	ENST00000588485	ENSG00000130377	ACSBG2
chr19	6177372	C	G	ENST00000588485	ENSG00000130377	ACSBG2
chr19	6177379	C	T	ENST00000588485	ENSG00000130377	ACSBG2
chr19	6177394	A	T	ENST00000588485	ENSG00000130377	ACSBG2
chr19	6177397	G	A	ENST00000588485	ENSG00000130377	ACSBG2	TRUE	FALSE
chr19	6177397	G	C	ENST00000588485	ENSG00000130377	ACSBG2	TRUE	FALSE
chr19	6177397	G	T	ENST00000588485	ENSG00000130377	ACSBG2	TRUE	FALSE
chr19	6177398	T	A	ENST00000588485	ENSG00000130377	ACSBG2	TRUE	FALSE
chr19	6177398	T	C	ENST00000588485	ENSG00000130377	ACSBG2	TRUE	FALSE
chr19	6177398	T	G	ENST00000588485	ENSG00000130377	ACSBG2	TRUE	FALSE
chr19	6182749	A	C	ENST00000588485	ENSG00000130377	ACSBG2	TRUE	FALSE
chr19	6182749	A	G	ENST00000588485	ENSG00000130377	ACSBG2	TRUE	FALSE
chr19	6182749	A	T	ENST00000588485	ENSG00000130377	ACSBG2	TRUE	FALSE
chr19	6182750	G	A	ENST00000588485	ENSG00000130377	ACSBG2	TRUE	FALSE
chr19	6182750	G	C	ENST00000588485	ENSG00000130377	ACSBG2	TRUE	FALSE
chr19	6182750	G	T	ENST00000588485	ENSG00000130377	ACSBG2	TRUE	FALSE
chr19	6182758	T	A	ENST00000588485	ENSG00000130377	ACSBG2	TRUE	TRUE
chr19	6182772	A	T	ENST00000588485	ENSG00000130377	ACSBG2	TRUE	TRUE
chr19	6182775	G	T	ENST00000588485	ENSG00000130377	ACSBG2	TRUE	TRUE
chr19	6182781	A	T	ENST00000588485	ENSG00000130377	ACSBG2	TRUE	TRUE
chr19	6182799	G	T	ENST00000588485	ENSG00000130377	ACSBG2	TRUE	TRUE
chr19	6182808	C	T	ENST00000588485	ENSG00000130377	ACSBG2	TRUE	TRUE
chr19	6182815	G	A	ENST00000588485	ENSG00000130377	ACSBG2	TRUE	TRUE
chr19	6182816	G	A	ENST00000588485	ENSG00000130377	ACSBG2	TRUE	TRUE
chr19	6182817	G	T	ENST00000588485	ENSG00000130377	ACSBG2	TRUE	TRUE
chr19	6182820	A	T	ENST00000588485	ENSG00000130377	ACSBG2	TRUE	TRUE
chr19	6182829	G	T	ENST00000588485	ENSG00000130377	ACSBG2	TRUE	TRUE
chr19	6182838	A	T	ENST00000588485	ENSG00000130377	ACSBG2	TRUE	TRUE
chr19	6182841	A	T	ENST00000588485	ENSG00000130377	ACSBG2	TRUE	TRUE
chr19	6182853	A	T	ENST00000588485	ENSG00000130377	ACSBG2	TRUE	TRUE
chr19	6182866	T	A	ENST00000588485	ENSG00000130377	ACSBG2	TRUE	TRUE
chr19	6182868	A	T	ENST00000588485	ENSG00000130377	ACSBG2	TRUE	TRUE
chr19	6182871	A	T	ENST00000588485	ENSG00000130377	ACSBG2	TRUE	TRUE
chr19	6182874	A	T	ENST00000588485	ENSG00000130377	ACSBG2	TRUE	TRUE
chr19	6182887	G	A	ENST00000588485	ENSG00000130377	ACSBG2	TRUE	TRUE
chr19	6182888	G	A	ENST00000588485	ENSG00000130377	ACSBG2	TRUE	TRUE
chr19	6182892	A	T	ENST00000588485	ENSG00000130377	ACSBG2	TRUE	TRUE
chr19	6182907	A	T	ENST00000588485	ENSG00000130377	ACSBG2	TRUE	TRUE
chr19	6182917	C	A	ENST00000588485	ENSG00000130377	ACSBG2
chr19	6182917	C	G	ENST00000588485	ENSG00000130377	ACSBG2	TRUE	TRUE
chr19	6182919	A	T	ENST00000588485	ENSG00000130377	ACSBG2	TRUE	TRUE
chr19	6182922	A	T	ENST00000588485	ENSG00000130377	ACSBG2	TRUE	TRUE
chr19	6182929	T	A	ENST00000588485	ENSG00000130377	ACSBG2	TRUE	TRUE
chr19	6182933	G	A	ENST00000588485	ENSG00000130377	ACSBG2	TRUE	FALSE
chr19	6182933	G	C	ENST00000588485	ENSG00000130377	ACSBG2	TRUE	FALSE
chr19	6182933	G	T	ENST00000588485	ENSG00000130377	ACSBG2	TRUE	FALSE
chr19	6182934	T	A	ENST00000588485	ENSG00000130377	ACSBG2	TRUE	FALSE
chr19	6182934	T	C	ENST00000588485	ENSG00000130377	ACSBG2	TRUE	FALSE
chr19	6182934	T	G	ENST00000588485	ENSG00000130377	ACSBG2	TRUE	FALSE
chr19	6183037	A	C	ENST00000588485	ENSG00000130377	ACSBG2	TRUE	FALSE
chr19	6183037	A	G	ENST00000588485	ENSG00000130377	ACSBG2	TRUE	FALSE
chr19	6183037	A	T	ENST00000588485	ENSG00000130377	ACSBG2	TRUE	FALSE
chr19	6183038	G	A	ENST00000588485	ENSG00000130377	ACSBG2	TRUE	FALSE
chr19	6183038	G	C	ENST00000588485	ENSG00000130377	ACSBG2	TRUE	FALSE
chr19	6183038	G	T	ENST00000588485	ENSG00000130377	ACSBG2	TRUE	FALSE
chr19	6183040	A	T	ENST00000588485	ENSG00000130377	ACSBG2	TRUE	TRUE
chr19	6183045	T	A	ENST00000588485	ENSG00000130377	ACSBG2	TRUE	TRUE
chr19	6183045	T	G	ENST00000588485	ENSG00000130377	ACSBG2	TRUE	TRUE
chr19	6183063	C	A	ENST00000588485	ENSG00000130377	ACSBG2	TRUE	TRUE
chr19	6183063	C	G	ENST00000588485	ENSG00000130377	ACSBG2	TRUE	TRUE
chr19	6183073	A	T	ENST00000588485	ENSG00000130377	ACSBG2	TRUE	TRUE
chr19	6183091	A	T	ENST00000588485	ENSG00000130377	ACSBG2	TRUE	TRUE
chr19	6183097	A	T	ENST00000588485	ENSG00000130377	ACSBG2	TRUE	TRUE
chr19	6183113	T	A	ENST00000588485	ENSG00000130377	ACSBG2	TRUE	TRUE
chr19	6183123	T	A	ENST00000588485	ENSG00000130377	ACSBG2	TRUE	TRUE
chr19	6183157	C	T	ENST00000588485	ENSG00000130377	ACSBG2	TRUE	TRUE
chr19	6183160	G	T	ENST00000588485	ENSG00000130377	ACSBG2	TRUE	TRUE
chr19	6183169	G	T	ENST00000588485	ENSG00000130377	ACSBG2	TRUE	TRUE
chr19	6183185	T	A	ENST00000588485	ENSG00000130377	ACSBG2	TRUE	TRUE
chr19	6183202	G	T	ENST00000588485	ENSG00000130377	ACSBG2	TRUE	TRUE
chr19	6183206	T	A	ENST00000588485	ENSG00000130377	ACSBG2	TRUE	TRUE
chr19	6183210	T	A	ENST00000588485	ENSG00000130377	ACSBG2	TRUE	TRUE
chr19	6183210	T	G	ENST00000588485	ENSG00000130377	ACSBG2	TRUE	TRUE
chr19	6183215	T	A	ENST00000588485	ENSG00000130377	ACSBG2	TRUE	TRUE
chr19	6183220	G	T	ENST00000588485	ENSG00000130377	ACSBG2	TRUE	TRUE
chr19	6183227	C	A	ENST00000588485	ENSG00000130377	ACSBG2	TRUE	TRUE
chr19	6183229	G	T	ENST00000588485	ENSG00000130377	ACSBG2	TRUE	TRUE
chr19	6183250	C	T	ENST00000588485	ENSG00000130377	ACSBG2	TRUE	TRUE
chr19	6183261	C	A	ENST00000588485	ENSG00000130377	ACSBG2	TRUE	TRUE
chr19	6183261	C	G	ENST00000588485	ENSG00000130377	ACSBG2	TRUE	TRUE
chr19	6183273	G	A	ENST00000588485	ENSG00000130377	ACSBG2	TRUE	FALSE
chr19	6183273	G	C	ENST00000588485	ENSG00000130377	ACSBG2	TRUE	FALSE
chr19	6183273	G	T	ENST00000588485	ENSG00000130377	ACSBG2	TRUE	FALSE
chr19	6183274	T	A	ENST00000588485	ENSG00000130377	ACSBG2	TRUE	FALSE
chr19	6183274	T	C	ENST00000588485	ENSG00000130377	ACSBG2	TRUE	FALSE
chr19	6183274	T	G	ENST00000588485	ENSG00000130377	ACSBG2	TRUE	FALSE
chr19	6185434	A	C	ENST00000588485	ENSG00000130377	ACSBG2	TRUE	FALSE
chr19	6185434	A	G	ENST00000588485	ENSG00000130377	ACSBG2	TRUE	FALSE
chr19	6185434	A	T	ENST00000588485	ENSG00000130377	ACSBG2	TRUE	FALSE
chr19	6185435	G	A	ENST00000588485	ENSG00000130377	ACSBG2	TRUE	FALSE
chr19	6185435	G	C	ENST00000588485	ENSG00000130377	ACSBG2	TRUE	FALSE
chr19	6185435	G	T	ENST00000588485	ENSG00000130377	ACSBG2	TRUE	FALSE
chr19	6185439	T	A	ENST00000588485	ENSG00000130377	ACSBG2	TRUE	TRUE
chr19	6185443	A	T	ENST00000588485	ENSG00000130377	ACSBG2	TRUE	TRUE
chr19	6185450	T	A	ENST00000588485	ENSG00000130377	ACSBG2	TRUE	TRUE
chr19	6185460	T	A	ENST00000588485	ENSG00000130377	ACSBG2	TRUE	TRUE
chr19	6185461	A	T	ENST00000588485	ENSG00000130377	ACSBG2	TRUE	TRUE
chr19	6185476	C	T	ENST00000588485	ENSG00000130377	ACSBG2	TRUE	TRUE
chr19	6185479	C	T	ENST00000588485	ENSG00000130377	ACSBG2	TRUE	TRUE
chr19	6185485	A	T	ENST00000588485	ENSG00000130377	ACSBG2	TRUE	TRUE
chr19	6185500	G	T	ENST00000588485	ENSG00000130377	ACSBG2	TRUE	TRUE
chr19	6185508	C	A	ENST00000588485	ENSG00000130377	ACSBG2	TRUE	TRUE
chr19	6185513	G	A	ENST00000588485	ENSG00000130377	ACSBG2	TRUE	TRUE
chr19	6185514	G	A	ENST00000588485	ENSG00000130377	ACSBG2	TRUE	TRUE
chr19	6185538	T	A	ENST00000588485	ENSG00000130377	ACSBG2	TRUE	TRUE
chr19	6185538	T	G	ENST00000588485	ENSG00000130377	ACSBG2	TRUE	TRUE
chr19	6185542	G	T	ENST00000588485	ENSG00000130377	ACSBG2	TRUE	TRUE
chr19	6185548	G	T	ENST00000588485	ENSG00000130377	ACSBG2	TRUE	TRUE
chr19	6185554	G	T	ENST00000588485	ENSG00000130377	ACSBG2	TRUE	TRUE
chr19	6185563	G	T	ENST00000588485	ENSG00000130377	ACSBG2	TRUE	TRUE
chr19	6185578	G	T	ENST00000588485	ENSG00000130377	ACSBG2	TRUE	TRUE
chr19	6185585	G	A	ENST00000588485	ENSG00000130377	ACSBG2	TRUE	TRUE
chr19	6185586	G	A	ENST00000588485	ENSG00000130377	ACSBG2	TRUE	TRUE
chr19	6185608	C	T	ENST00000588485	ENSG00000130377	ACSBG2	TRUE	TRUE
chr19	6185634	T	A	ENST00000588485	ENSG00000130377	ACSBG2	TRUE	TRUE
chr19	6185634	T	G	ENST00000588485	ENSG00000130377	ACSBG2	TRUE	TRUE
chr19	6185650	A	T	ENST00000588485	ENSG00000130377	ACSBG2	TRUE	TRUE
chr19	6185653	G	T	ENST00000588485	ENSG00000130377	ACSBG2	TRUE	TRUE
chr19	6185654	G	A	ENST00000588485	ENSG00000130377	ACSBG2	TRUE	FALSE
chr19	6185654	G	C	ENST00000588485	ENSG00000130377	ACSBG2	TRUE	FALSE
chr19	6185654	G	T	ENST00000588485	ENSG00000130377	ACSBG2	TRUE	FALSE
chr19	6185655	T	A	ENST00000588485	ENSG00000130377	ACSBG2	TRUE	FALSE
chr19	6185655	T	C	ENST00000588485	ENSG00000130377	ACSBG2	TRUE	FALSE
chr19	6185655	T	G	ENST00000588485	ENSG00000130377	ACSBG2	TRUE	FALSE
chr19	6187281	A	C	ENST00000588485	ENSG00000130377	ACSBG2	FALSE	FALSE
chr19	6187281	A	G	ENST00000588485	ENSG00000130377	ACSBG2	FALSE	FALSE
chr19	6187281	A	T	ENST00000588485	ENSG00000130377	ACSBG2	FALSE	FALSE
chr19	6187282	G	A	ENST00000588485	ENSG00000130377	ACSBG2	FALSE	FALSE
chr19	6187282	G	C	ENST00000588485	ENSG00000130377	ACSBG2	FALSE	FALSE
chr19	6187282	G	T	ENST00000588485	ENSG00000130377	ACSBG2	FALSE	FALSE
chr19	6187306	G	T	ENST00000588485	ENSG00000130377	ACSBG2	TRUE	TRUE
chr19	6187330	G	T	ENST00000588485	ENSG00000130377	ACSBG2	TRUE	TRUE
chr19	6187337	T	A	ENST00000588485	ENSG00000130377	ACSBG2	TRUE	TRUE
chr19	6187342	A	T	ENST00000588485	ENSG00000130377	ACSBG2	TRUE	TRUE
chr19	6187345	A	T	ENST00000588485	ENSG00000130377	ACSBG2	TRUE	TRUE
chr19	6187348	A	T	ENST00000588485	ENSG00000130377	ACSBG2	TRUE	TRUE
chr19	6187376	T	A	ENST00000588485	ENSG00000130377	ACSBG2	TRUE	TRUE
chr19	6187376	T	G	ENST00000588485	ENSG00000130377	ACSBG2	TRUE	TRUE
chr19	6187381	G	T	ENST00000588485	ENSG00000130377	ACSBG2	TRUE	TRUE
chr19	6187387	A	T	ENST00000588485	ENSG00000130377	ACSBG2	TRUE	TRUE
chr19	6187393	A	T	ENST00000588485	ENSG00000130377	ACSBG2	TRUE	TRUE
chr19	6187409	T	A	ENST00000588485	ENSG00000130377	ACSBG2	TRUE	TRUE
chr19	6187420	A	T	ENST00000588485	ENSG00000130377	ACSBG2	TRUE	TRUE
chr19	6187423	G	A	ENST00000588485	ENSG00000130377	ACSBG2	TRUE	FALSE
chr19	6187423	G	C	ENST00000588485	ENSG00000130377	ACSBG2	TRUE	FALSE
chr19	6187423	G	T	ENST00000588485	ENSG00000130377	ACSBG2	TRUE	FALSE
chr19	6187424	T	A	ENST00000588485	ENSG00000130377	ACSBG2	TRUE	FALSE
chr19	6187424	T	C	ENST00000588485	ENSG00000130377	ACSBG2	TRUE	FALSE
chr19	6187424	T	G	ENST00000588485	ENSG00000130377	ACSBG2	TRUE	FALSE
chr19	6187597	A	C	ENST00000588485	ENSG00000130377	ACSBG2	TRUE	FALSE
chr19	6187597	A	G	ENST00000588485	ENSG00000130377	ACSBG2	TRUE	FALSE
chr19	6187597	A	T	ENST00000588485	ENSG00000130377	ACSBG2	TRUE	FALSE
chr19	6187598	G	A	ENST00000588485	ENSG00000130377	ACSBG2	TRUE	FALSE
chr19	6187598	G	C	ENST00000588485	ENSG00000130377	ACSBG2	TRUE	FALSE
chr19	6187598	G	T	ENST00000588485	ENSG00000130377	ACSBG2	TRUE	FALSE
chr19	6187601	T	A	ENST00000588485	ENSG00000130377	ACSBG2	TRUE	TRUE
chr19	6187602	G	T	ENST00000588485	ENSG00000130377	ACSBG2	TRUE	TRUE
chr19	6187611	C	T	ENST00000588485	ENSG00000130377	ACSBG2	TRUE	TRUE
chr19	6187620	G	T	ENST00000588485	ENSG00000130377	ACSBG2	TRUE	TRUE
chr19	6187623	G	T	ENST00000588485	ENSG00000130377	ACSBG2	TRUE	TRUE
chr19	6187635	A	T	ENST00000588485	ENSG00000130377	ACSBG2	TRUE	TRUE
chr19	6187647	G	T	ENST00000588485	ENSG00000130377	ACSBG2	TRUE	TRUE
chr19	6187664	T	A	ENST00000588485	ENSG00000130377	ACSBG2	TRUE	TRUE
chr19	6187680	C	T	ENST00000588485	ENSG00000130377	ACSBG2	TRUE	TRUE
chr19	6187698	G	T	ENST00000588485	ENSG00000130377	ACSBG2	TRUE	TRUE
chr19	6187707	A	T	ENST00000588485	ENSG00000130377	ACSBG2	TRUE	TRUE
chr19	6187710	C	T	ENST00000588485	ENSG00000130377	ACSBG2	TRUE	TRUE
chr19	6187713	C	T	ENST00000588485	ENSG00000130377	ACSBG2	TRUE	TRUE
chr19	6187730	C	A	ENST00000588485	ENSG00000130377	ACSBG2	TRUE	TRUE
chr19	6187730	C	G	ENST00000588485	ENSG00000130377	ACSBG2	TRUE	TRUE
chr19	6187731	A	T	ENST00000588485	ENSG00000130377	ACSBG2	TRUE	TRUE
chr19	6187740	C	T	ENST00000588485	ENSG00000130377	ACSBG2	TRUE	TRUE
chr19	6187743	C	T	ENST00000588485	ENSG00000130377	ACSBG2	TRUE	TRUE
chr19	6187764	C	T	ENST00000588485	ENSG00000130377	ACSBG2	TRUE	TRUE
chr19	6187767	G	T	ENST00000588485	ENSG00000130377	ACSBG2	TRUE	TRUE
chr19	6187785	C	T	ENST00000588485	ENSG00000130377	ACSBG2	TRUE	TRUE
chr19	6187794	G	T	ENST00000588485	ENSG00000130377	ACSBG2	TRUE	TRUE
chr19	6187797	A	T	ENST00000588485	ENSG00000130377	ACSBG2	FALSE	FALSE
chr19	6187801	G	A	ENST00000588485	ENSG00000130377	ACSBG2	FALSE	FALSE
chr19	6187802	G	A	ENST00000588485	ENSG00000130377	ACSBG2	FALSE	FALSE
chr19	6187810	T	A	ENST00000588485	ENSG00000130377	ACSBG2	FALSE	FALSE
chr19	6187812	G	T	ENST00000588485	ENSG00000130377	ACSBG2	FALSE	FALSE
chr19	6187815	A	T	ENST00000588485	ENSG00000130377	ACSBG2	FALSE	FALSE
chr19	6187832	T	A	ENST00000588485	ENSG00000130377	ACSBG2	FALSE	FALSE
chr19	6187832	T	G	ENST00000588485	ENSG00000130377	ACSBG2	FALSE	FALSE
chr19	6187836	G	T	ENST00000588485	ENSG00000130377	ACSBG2	FALSE	FALSE
chr19	6187839	G	T	ENST00000588485	ENSG00000130377	ACSBG2	FALSE	FALSE
chr19	6187846	G	A	ENST00000588485	ENSG00000130377	ACSBG2	TRUE	FALSE
chr19	6187846	G	C	ENST00000588485	ENSG00000130377	ACSBG2	TRUE	FALSE
chr19	6187846	G	T	ENST00000588485	ENSG00000130377	ACSBG2	TRUE	FALSE
chr19	6187847	T	A	ENST00000588485	ENSG00000130377	ACSBG2	TRUE	FALSE
chr19	6187847	T	C	ENST00000588485	ENSG00000130377	ACSBG2	FALSE	FALSE
chr19	6187847	T	G	ENST00000588485	ENSG00000130377	ACSBG2	TRUE	FALSE
chr19	6190582	A	C	ENST00000588485	ENSG00000130377	ACSBG2	FALSE	FALSE
chr19	6190582	A	G	ENST00000588485	ENSG00000130377	ACSBG2	FALSE	FALSE
chr19	6190582	A	T	ENST00000588485	ENSG00000130377	ACSBG2	FALSE	FALSE
chr19	6190583	G	A	ENST00000588485	ENSG00000130377	ACSBG2	FALSE	FALSE
chr19	6190583	G	C	ENST00000588485	ENSG00000130377	ACSBG2	FALSE	FALSE
chr19	6190583	G	T	ENST00000588485	ENSG00000130377	ACSBG2	FALSE	FALSE
chr19	6190595	A	T	ENST00000588485	ENSG00000130377	ACSBG2	FALSE	FALSE
chr19	6190601	A	T	ENST00000588485	ENSG00000130377	ACSBG2	FALSE	FALSE
chr19	6190604	A	T	ENST00000588485	ENSG00000130377	ACSBG2	FALSE	FALSE
chr19	6190619	C	T	ENST00000588485	ENSG00000130377	ACSBG2	FALSE	FALSE
chr19	6190622	A	T	ENST00000588485	ENSG00000130377	ACSBG2	FALSE	FALSE
chr19	6190627	C	A	ENST00000588485	ENSG00000130377	ACSBG2	FALSE	FALSE
chr19	6190627	C	G	ENST00000588485	ENSG00000130377	ACSBG2	FALSE	FALSE
chr19	6190628	A	T	ENST00000588485	ENSG00000130377	ACSBG2	FALSE	FALSE
chr19	6190631	A	T	ENST00000588485	ENSG00000130377	ACSBG2	FALSE	FALSE
chr19	6190634	C	T	ENST00000588485	ENSG00000130377	ACSBG2	FALSE	FALSE
chr19	6190651	C	A	ENST00000588485	ENSG00000130377	ACSBG2	FALSE	FALSE
chr19	6190651	C	G	ENST00000588485	ENSG00000130377	ACSBG2	FALSE	FALSE
chr19	6190693	G	A	ENST00000588485	ENSG00000130377	ACSBG2	FALSE	FALSE
chr19	6190693	G	C	ENST00000588485	ENSG00000130377	ACSBG2	FALSE	FALSE
chr19	6190693	G	T	ENST00000588485	ENSG00000130377	ACSBG2	FALSE	FALSE
chr19	6190694	T	A	ENST00000588485	ENSG00000130377	ACSBG2	FALSE	FALSE
chr19	6190694	T	C	ENST00000588485	ENSG00000130377	ACSBG2	FALSE	FALSE
chr19	6190694	T	G	ENST00000588485	ENSG00000130377	ACSBG2	FALSE	FALSE
chr19	6192666	A	C	ENST00000588485	ENSG00000130377	ACSBG2	TRUE	FALSE
chr19	6192666	A	G	ENST00000588485	ENSG00000130377	ACSBG2	TRUE	FALSE
chr19	6192666	A	T	ENST00000588485	ENSG00000130377	ACSBG2	TRUE	FALSE
chr19	6192667	G	A	ENST00000588485	ENSG00000130377	ACSBG2	TRUE	FALSE
chr19	6192667	G	C	ENST00000588485	ENSG00000130377	ACSBG2	TRUE	FALSE
chr19	6192667	G	T	ENST00000588485	ENSG00000130377	ACSBG2	TRUE	FALSE
chr19	6213059	C	A	ENST00000252674	ENSG00000130382	MLLT1	FALSE	FALSE
chr19	6213063	G	T	ENST00000252674	ENSG00000130382	MLLT1	FALSE	FALSE
chr19	6213071	G	A	ENST00000252674	ENSG00000130382	MLLT1	FALSE	FALSE
chr19	6213077	T	A	ENST00000252674	ENSG00000130382	MLLT1	FALSE	FALSE
chr19	6213092	C	A	ENST00000252674	ENSG00000130382	MLLT1	FALSE	FALSE
chr19	6213152	C	A	ENST00000252674	ENSG00000130382	MLLT1	FALSE	FALSE
chr19	6213155	C	A	ENST00000252674	ENSG00000130382	MLLT1	FALSE	FALSE
chr19	6213171	C	A	ENST00000252674	ENSG00000130382	MLLT1	TRUE	FALSE
chr19	6213171	C	G	ENST00000252674	ENSG00000130382	MLLT1	TRUE	FALSE
chr19	6213171	C	T	ENST00000252674	ENSG00000130382	MLLT1	TRUE	TRUE
chr19	6213172	T	A	ENST00000252674	ENSG00000130382	MLLT1	TRUE	TRUE
chr19	6213172	T	C	ENST00000252674	ENSG00000130382	MLLT1	TRUE	FALSE
chr19	6213172	T	G	ENST00000252674	ENSG00000130382	MLLT1	TRUE	TRUE
chr19	6213335	A	C	ENST00000252674	ENSG00000130382	MLLT1	TRUE	TRUE
chr19	6213335	A	G	ENST00000252674	ENSG00000130382	MLLT1	TRUE	FALSE
chr19	6213335	A	T	ENST00000252674	ENSG00000130382	MLLT1	TRUE	TRUE
chr19	6213336	C	A	ENST00000252674	ENSG00000130382	MLLT1	TRUE	TRUE
chr19	6213336	C	G	ENST00000252674	ENSG00000130382	MLLT1	TRUE	TRUE
chr19	6213336	C	T	ENST00000252674	ENSG00000130382	MLLT1	TRUE	FALSE
chr19	6213339	G	A	ENST00000252674	ENSG00000130382	MLLT1	FALSE	FALSE
chr19	6213342	G	A	ENST00000252674	ENSG00000130382	MLLT1	FALSE	FALSE
chr19	6213357	C	A	ENST00000252674	ENSG00000130382	MLLT1	FALSE	FALSE
chr19	6213387	C	A	ENST00000252674	ENSG00000130382	MLLT1	FALSE	FALSE
chr19	6213396	C	A	ENST00000252674	ENSG00000130382	MLLT1	TRUE	TRUE
chr19	6213403	G	C	ENST00000252674	ENSG00000130382	MLLT1	TRUE	TRUE
chr19	6213403	G	T	ENST00000252674	ENSG00000130382	MLLT1	TRUE	TRUE
chr19	6213409	C	A	ENST00000252674	ENSG00000130382	MLLT1	TRUE	TRUE
chr19	6213409	C	G	ENST00000252674	ENSG00000130382	MLLT1	TRUE	FALSE
chr19	6213409	C	T	ENST00000252674	ENSG00000130382	MLLT1	TRUE	TRUE
chr19	6213410	T	A	ENST00000252674	ENSG00000130382	MLLT1	TRUE	TRUE
chr19	6213410	T	C	ENST00000252674	ENSG00000130382	MLLT1	TRUE	TRUE
chr19	6213410	T	G	ENST00000252674	ENSG00000130382	MLLT1	TRUE	TRUE
chr19	6213724	A	C	ENST00000252674	ENSG00000130382	MLLT1	TRUE	FALSE
chr19	6213724	A	G	ENST00000252674	ENSG00000130382	MLLT1	TRUE	FALSE
chr19	6213724	A	T	ENST00000252674	ENSG00000130382	MLLT1	TRUE	FALSE
chr19	6213725	C	A	ENST00000252674	ENSG00000130382	MLLT1	TRUE	FALSE
chr19	6213725	C	G	ENST00000252674	ENSG00000130382	MLLT1	TRUE	FALSE
chr19	6213725	C	T	ENST00000252674	ENSG00000130382	MLLT1	TRUE	FALSE
chr19	6213728	T	A	ENST00000252674	ENSG00000130382	MLLT1	TRUE	TRUE
chr19	6213732	G	C	ENST00000252674	ENSG00000130382	MLLT1	TRUE	TRUE
chr19	6213732	G	T	ENST00000252674	ENSG00000130382	MLLT1	TRUE	TRUE
chr19	6213743	T	A	ENST00000252674	ENSG00000130382	MLLT1	TRUE	TRUE
chr19	6213746	T	A	ENST00000252674	ENSG00000130382	MLLT1	TRUE	TRUE
chr19	6213755	T	A	ENST00000252674	ENSG00000130382	MLLT1	TRUE	TRUE
chr19	6213758	C	A	ENST00000252674	ENSG00000130382	MLLT1	TRUE	TRUE
chr19	6213764	T	A	ENST00000252674	ENSG00000130382	MLLT1	TRUE	TRUE
chr19	6213768	G	T	ENST00000252674	ENSG00000130382	MLLT1	TRUE	TRUE
chr19	6213776	C	A	ENST00000252674	ENSG00000130382	MLLT1	TRUE	TRUE
chr19	6213793	G	C	ENST00000252674	ENSG00000130382	MLLT1	TRUE	TRUE
chr19	6213793	G	T	ENST00000252674	ENSG00000130382	MLLT1	TRUE	TRUE
chr19	6213798	C	A	ENST00000252674	ENSG00000130382	MLLT1	TRUE	FALSE
chr19	6213798	C	G	ENST00000252674	ENSG00000130382	MLLT1	TRUE	FALSE
chr19	6213798	C	T	ENST00000252674	ENSG00000130382	MLLT1	TRUE	FALSE
chr19	6213799	T	A	ENST00000252674	ENSG00000130382	MLLT1	TRUE	FALSE
chr19	6213799	T	C	ENST00000252674	ENSG00000130382	MLLT1	TRUE	FALSE
chr19	6213799	T	G	ENST00000252674	ENSG00000130382	MLLT1	TRUE	FALSE
chr19	6213937	A	C	ENST00000252674	ENSG00000130382	MLLT1	TRUE	FALSE
chr19	6213937	A	G	ENST00000252674	ENSG00000130382	MLLT1	FALSE	FALSE
chr19	6213937	A	T	ENST00000252674	ENSG00000130382	MLLT1	TRUE	FALSE
chr19	6213938	C	A	ENST00000252674	ENSG00000130382	MLLT1	TRUE	FALSE
chr19	6213938	C	G	ENST00000252674	ENSG00000130382	MLLT1	TRUE	FALSE
chr19	6213938	C	T	ENST00000252674	ENSG00000130382	MLLT1	TRUE	FALSE
chr19	6213941	T	A	ENST00000252674	ENSG00000130382	MLLT1
chr19	6213962	T	A	ENST00000252674	ENSG00000130382	MLLT1
chr19	6213965	G	A	ENST00000252674	ENSG00000130382	MLLT1
chr19	6213980	C	A	ENST00000252674	ENSG00000130382	MLLT1
chr19	6214019	C	A	ENST00000252674	ENSG00000130382	MLLT1
chr19	6214036	A	T	ENST00000252674	ENSG00000130382	MLLT1
chr19	6214039	C	A	ENST00000252674	ENSG00000130382	MLLT1	TRUE	FALSE
chr19	6214039	C	G	ENST00000252674	ENSG00000130382	MLLT1	TRUE	FALSE
chr19	6214039	C	T	ENST00000252674	ENSG00000130382	MLLT1	TRUE	FALSE
chr19	6214040	T	A	ENST00000252674	ENSG00000130382	MLLT1	TRUE	FALSE
chr19	6214040	T	C	ENST00000252674	ENSG00000130382	MLLT1	TRUE	FALSE
chr19	6214040	T	G	ENST00000252674	ENSG00000130382	MLLT1	TRUE	FALSE
chr19	6216403	A	C	ENST00000252674	ENSG00000130382	MLLT1	TRUE	FALSE
chr19	6216403	A	G	ENST00000252674	ENSG00000130382	MLLT1	TRUE	FALSE
chr19	6216403	A	T	ENST00000252674	ENSG00000130382	MLLT1	TRUE	FALSE
chr19	6216404	C	A	ENST00000252674	ENSG00000130382	MLLT1	TRUE	FALSE
chr19	6216404	C	G	ENST00000252674	ENSG00000130382	MLLT1	TRUE	FALSE
chr19	6216404	C	T	ENST00000252674	ENSG00000130382	MLLT1	TRUE	FALSE
chr19	6216430	T	A	ENST00000252674	ENSG00000130382	MLLT1	TRUE	TRUE
chr19	6216442	C	A	ENST00000252674	ENSG00000130382	MLLT1	TRUE	TRUE
chr19	6216445	C	A	ENST00000252674	ENSG00000130382	MLLT1	TRUE	TRUE
chr19	6216450	G	C	ENST00000252674	ENSG00000130382	MLLT1	TRUE	TRUE
chr19	6216450	G	T	ENST00000252674	ENSG00000130382	MLLT1	TRUE	TRUE
chr19	6216453	G	T	ENST00000252674	ENSG00000130382	MLLT1	TRUE	TRUE
chr19	6216466	C	A	ENST00000252674	ENSG00000130382	MLLT1	TRUE	TRUE
chr19	6216475	C	A	ENST00000252674	ENSG00000130382	MLLT1	TRUE	TRUE
chr19	6216478	C	A	ENST00000252674	ENSG00000130382	MLLT1	TRUE	TRUE
chr19	6216484	G	A	ENST00000252674	ENSG00000130382	MLLT1	TRUE	TRUE
chr19	6216493	C	A	ENST00000252674	ENSG00000130382	MLLT1	TRUE	TRUE
chr19	6216514	C	A	ENST00000252674	ENSG00000130382	MLLT1	TRUE	FALSE
chr19	6216514	C	G	ENST00000252674	ENSG00000130382	MLLT1	TRUE	FALSE
chr19	6216514	C	T	ENST00000252674	ENSG00000130382	MLLT1	TRUE	FALSE
chr19	6216515	T	A	ENST00000252674	ENSG00000130382	MLLT1	TRUE	FALSE
chr19	6216515	T	C	ENST00000252674	ENSG00000130382	MLLT1	TRUE	FALSE
chr19	6216515	T	G	ENST00000252674	ENSG00000130382	MLLT1	TRUE	FALSE
chr19	6217952	A	C	ENST00000252674	ENSG00000130382	MLLT1	TRUE	FALSE
chr19	6217952	A	G	ENST00000252674	ENSG00000130382	MLLT1	FALSE	FALSE
chr19	6217952	A	T	ENST00000252674	ENSG00000130382	MLLT1	TRUE	FALSE
chr19	6217953	C	A	ENST00000252674	ENSG00000130382	MLLT1	TRUE	FALSE
chr19	6217953	C	G	ENST00000252674	ENSG00000130382	MLLT1	TRUE	FALSE
chr19	6217953	C	T	ENST00000252674	ENSG00000130382	MLLT1	TRUE	FALSE
chr19	6217954	C	A	ENST00000252674	ENSG00000130382	MLLT1	TRUE	TRUE
chr19	6217957	G	A	ENST00000252674	ENSG00000130382	MLLT1	TRUE	TRUE
chr19	6217969	G	A	ENST00000252674	ENSG00000130382	MLLT1	TRUE	TRUE
chr19	6217978	C	A	ENST00000252674	ENSG00000130382	MLLT1	TRUE	TRUE
chr19	6217986	G	C	ENST00000252674	ENSG00000130382	MLLT1	TRUE	TRUE
chr19	6217986	G	T	ENST00000252674	ENSG00000130382	MLLT1	TRUE	TRUE
chr19	6217992	G	C	ENST00000252674	ENSG00000130382	MLLT1	TRUE	TRUE
chr19	6217992	G	T	ENST00000252674	ENSG00000130382	MLLT1	TRUE	TRUE
chr19	6218004	G	C	ENST00000252674	ENSG00000130382	MLLT1	TRUE	TRUE
chr19	6218004	G	T	ENST00000252674	ENSG00000130382	MLLT1	TRUE	TRUE
chr19	6218031	G	C	ENST00000252674	ENSG00000130382	MLLT1	TRUE	TRUE
chr19	6218031	G	T	ENST00000252674	ENSG00000130382	MLLT1	TRUE	TRUE
chr19	6218035	G	A	ENST00000252674	ENSG00000130382	MLLT1	TRUE	TRUE
chr19	6218042	C	A	ENST00000252674	ENSG00000130382	MLLT1	TRUE	FALSE
chr19	6218042	C	G	ENST00000252674	ENSG00000130382	MLLT1	TRUE	FALSE
chr19	6218042	C	T	ENST00000252674	ENSG00000130382	MLLT1	TRUE	FALSE
chr19	6218043	T	A	ENST00000252674	ENSG00000130382	MLLT1	TRUE	FALSE
chr19	6218043	T	C	ENST00000252674	ENSG00000130382	MLLT1	TRUE	FALSE
chr19	6218043	T	G	ENST00000252674	ENSG00000130382	MLLT1	TRUE	FALSE
chr19	6222119	A	C	ENST00000252674	ENSG00000130382	MLLT1	TRUE	FALSE
chr19	6222119	A	G	ENST00000252674	ENSG00000130382	MLLT1	TRUE	FALSE
chr19	6222119	A	T	ENST00000252674	ENSG00000130382	MLLT1	TRUE	FALSE
chr19	6222120	C	A	ENST00000252674	ENSG00000130382	MLLT1	TRUE	FALSE
chr19	6222120	C	G	ENST00000252674	ENSG00000130382	MLLT1	TRUE	FALSE
chr19	6222120	C	T	ENST00000252674	ENSG00000130382	MLLT1	TRUE	FALSE
chr19	6222123	C	A	ENST00000252674	ENSG00000130382	MLLT1	TRUE	TRUE
chr19	6222129	T	A	ENST00000252674	ENSG00000130382	MLLT1	TRUE	TRUE
chr19	6222141	C	A	ENST00000252674	ENSG00000130382	MLLT1	TRUE	TRUE
chr19	6222147	C	A	ENST00000252674	ENSG00000130382	MLLT1	TRUE	TRUE
chr19	6222149	G	C	ENST00000252674	ENSG00000130382	MLLT1	TRUE	TRUE
chr19	6222149	G	T	ENST00000252674	ENSG00000130382	MLLT1	TRUE	TRUE
chr19	6222159	C	A	ENST00000252674	ENSG00000130382	MLLT1	TRUE	TRUE
chr19	6222162	C	A	ENST00000252674	ENSG00000130382	MLLT1	TRUE	TRUE
chr19	6222168	C	A	ENST00000252674	ENSG00000130382	MLLT1	TRUE	TRUE
chr19	6222177	T	A	ENST00000252674	ENSG00000130382	MLLT1	TRUE	TRUE
chr19	6222180	T	A	ENST00000252674	ENSG00000130382	MLLT1	TRUE	TRUE
chr19	6222186	C	A	ENST00000252674	ENSG00000130382	MLLT1	TRUE	TRUE
chr19	6222195	C	A	ENST00000252674	ENSG00000130382	MLLT1	TRUE	TRUE
chr19	6222201	C	A	ENST00000252674	ENSG00000130382	MLLT1	TRUE	TRUE
chr19	6222207	T	A	ENST00000252674	ENSG00000130382	MLLT1	TRUE	TRUE
chr19	6222213	T	A	ENST00000252674	ENSG00000130382	MLLT1	TRUE	TRUE
chr19	6222216	C	A	ENST00000252674	ENSG00000130382	MLLT1	TRUE	TRUE
chr19	6222222	T	A	ENST00000252674	ENSG00000130382	MLLT1	TRUE	TRUE
chr19	6222234	T	A	ENST00000252674	ENSG00000130382	MLLT1	TRUE	TRUE
chr19	6222240	T	A	ENST00000252674	ENSG00000130382	MLLT1	TRUE	TRUE
chr19	6222249	T	A	ENST00000252674	ENSG00000130382	MLLT1	TRUE	TRUE
chr19	6222252	T	A	ENST00000252674	ENSG00000130382	MLLT1	TRUE	TRUE
chr19	6222257	G	T	ENST00000252674	ENSG00000130382	MLLT1	TRUE	TRUE
chr19	6222287	G	T	ENST00000252674	ENSG00000130382	MLLT1	TRUE	TRUE
chr19	6222315	T	A	ENST00000252674	ENSG00000130382	MLLT1
chr19	6222317	G	T	ENST00000252674	ENSG00000130382	MLLT1
chr19	6222327	T	A	ENST00000252674	ENSG00000130382	MLLT1
chr19	6222330	T	A	ENST00000252674	ENSG00000130382	MLLT1
chr19	6222333	G	A	ENST00000252674	ENSG00000130382	MLLT1
chr19	6222336	T	A	ENST00000252674	ENSG00000130382	MLLT1
chr19	6222339	T	A	ENST00000252674	ENSG00000130382	MLLT1
chr19	6222351	T	A	ENST00000252674	ENSG00000130382	MLLT1
chr19	6222356	G	T	ENST00000252674	ENSG00000130382	MLLT1
chr19	6222378	T	A	ENST00000252674	ENSG00000130382	MLLT1
chr19	6222426	T	A	ENST00000252674	ENSG00000130382	MLLT1
chr19	6222441	C	A	ENST00000252674	ENSG00000130382	MLLT1
chr19	6222447	T	A	ENST00000252674	ENSG00000130382	MLLT1
chr19	6222453	C	A	ENST00000252674	ENSG00000130382	MLLT1
chr19	6222456	T	A	ENST00000252674	ENSG00000130382	MLLT1
chr19	6222468	T	A	ENST00000252674	ENSG00000130382	MLLT1
chr19	6222474	C	A	ENST00000252674	ENSG00000130382	MLLT1
chr19	6222477	T	A	ENST00000252674	ENSG00000130382	MLLT1
chr19	6222489	T	A	ENST00000252674	ENSG00000130382	MLLT1
chr19	6222504	T	A	ENST00000252674	ENSG00000130382	MLLT1	TRUE	TRUE
chr19	6222507	C	A	ENST00000252674	ENSG00000130382	MLLT1	TRUE	TRUE
chr19	6222510	C	A	ENST00000252674	ENSG00000130382	MLLT1	TRUE	TRUE
chr19	6222513	T	A	ENST00000252674	ENSG00000130382	MLLT1	TRUE	TRUE
chr19	6222528	C	A	ENST00000252674	ENSG00000130382	MLLT1	TRUE	TRUE
chr19	6222537	T	A	ENST00000252674	ENSG00000130382	MLLT1	TRUE	TRUE
chr19	6222542	G	T	ENST00000252674	ENSG00000130382	MLLT1	TRUE	TRUE
chr19	6222552	T	A	ENST00000252674	ENSG00000130382	MLLT1	TRUE	TRUE
chr19	6222561	T	A	ENST00000252674	ENSG00000130382	MLLT1	TRUE	TRUE
chr19	6222567	G	A	ENST00000252674	ENSG00000130382	MLLT1	TRUE	TRUE
chr19	6222570	C	A	ENST00000252674	ENSG00000130382	MLLT1	TRUE	TRUE
chr19	6222576	C	A	ENST00000252674	ENSG00000130382	MLLT1	TRUE	TRUE
chr19	6222582	C	A	ENST00000252674	ENSG00000130382	MLLT1	TRUE	TRUE
chr19	6222585	T	A	ENST00000252674	ENSG00000130382	MLLT1	TRUE	TRUE
chr19	6222597	T	A	ENST00000252674	ENSG00000130382	MLLT1	TRUE	TRUE
chr19	6222603	C	A	ENST00000252674	ENSG00000130382	MLLT1	TRUE	TRUE
chr19	6222612	T	A	ENST00000252674	ENSG00000130382	MLLT1	TRUE	TRUE
chr19	6222624	C	A	ENST00000252674	ENSG00000130382	MLLT1	TRUE	TRUE
chr19	6222633	C	A	ENST00000252674	ENSG00000130382	MLLT1	TRUE	TRUE
chr19	6222636	T	A	ENST00000252674	ENSG00000130382	MLLT1	TRUE	TRUE
chr19	6222645	T	A	ENST00000252674	ENSG00000130382	MLLT1	TRUE	TRUE
chr19	6222654	T	A	ENST00000252674	ENSG00000130382	MLLT1	TRUE	TRUE
chr19	6222663	T	A	ENST00000252674	ENSG00000130382	MLLT1	TRUE	TRUE
chr19	6222672	C	A	ENST00000252674	ENSG00000130382	MLLT1	TRUE	TRUE
chr19	6222675	T	A	ENST00000252674	ENSG00000130382	MLLT1	TRUE	TRUE
chr19	6222685	C	A	ENST00000252674	ENSG00000130382	MLLT1	TRUE	FALSE
chr19	6222685	C	G	ENST00000252674	ENSG00000130382	MLLT1	TRUE	FALSE
chr19	6222685	C	T	ENST00000252674	ENSG00000130382	MLLT1	TRUE	FALSE
chr19	6222686	T	A	ENST00000252674	ENSG00000130382	MLLT1	TRUE	FALSE
chr19	6222686	T	C	ENST00000252674	ENSG00000130382	MLLT1	TRUE	FALSE
chr19	6222686	T	G	ENST00000252674	ENSG00000130382	MLLT1	TRUE	FALSE
chr19	6226975	A	C	ENST00000252674	ENSG00000130382	MLLT1	TRUE	FALSE
chr19	6226975	A	G	ENST00000252674	ENSG00000130382	MLLT1	TRUE	FALSE
chr19	6226975	A	T	ENST00000252674	ENSG00000130382	MLLT1	TRUE	FALSE
chr19	6226976	C	A	ENST00000252674	ENSG00000130382	MLLT1	TRUE	FALSE
chr19	6226976	C	G	ENST00000252674	ENSG00000130382	MLLT1	TRUE	FALSE
chr19	6226976	C	T	ENST00000252674	ENSG00000130382	MLLT1	TRUE	FALSE
chr19	6226979	T	A	ENST00000252674	ENSG00000130382	MLLT1	TRUE	TRUE
chr19	6226997	T	A	ENST00000252674	ENSG00000130382	MLLT1	TRUE	TRUE
chr19	6227003	T	A	ENST00000252674	ENSG00000130382	MLLT1	TRUE	TRUE
chr19	6227006	T	A	ENST00000252674	ENSG00000130382	MLLT1	TRUE	TRUE
chr19	6227041	A	C	ENST00000252674	ENSG00000130382	MLLT1	TRUE	TRUE
chr19	6227041	A	T	ENST00000252674	ENSG00000130382	MLLT1	TRUE	TRUE
chr19	6227049	G	C	ENST00000252674	ENSG00000130382	MLLT1	TRUE	TRUE
chr19	6227049	G	T	ENST00000252674	ENSG00000130382	MLLT1	TRUE	TRUE
chr19	6227084	C	A	ENST00000252674	ENSG00000130382	MLLT1	TRUE	TRUE
chr19	6227087	C	A	ENST00000252674	ENSG00000130382	MLLT1	TRUE	TRUE
chr19	6227103	C	A	ENST00000252674	ENSG00000130382	MLLT1	TRUE	FALSE
chr19	6227103	C	G	ENST00000252674	ENSG00000130382	MLLT1	TRUE	FALSE
chr19	6227103	C	T	ENST00000252674	ENSG00000130382	MLLT1	TRUE	FALSE
chr19	6227104	T	A	ENST00000252674	ENSG00000130382	MLLT1	TRUE	FALSE
chr19	6227104	T	C	ENST00000252674	ENSG00000130382	MLLT1	TRUE	FALSE
chr19	6227104	T	G	ENST00000252674	ENSG00000130382	MLLT1	TRUE	FALSE
chr19	6230568	A	C	ENST00000252674	ENSG00000130382	MLLT1	TRUE	FALSE
chr19	6230568	A	G	ENST00000252674	ENSG00000130382	MLLT1	TRUE	FALSE
chr19	6230568	A	T	ENST00000252674	ENSG00000130382	MLLT1	TRUE	FALSE
chr19	6230569	C	A	ENST00000252674	ENSG00000130382	MLLT1	TRUE	FALSE
chr19	6230569	C	G	ENST00000252674	ENSG00000130382	MLLT1	TRUE	FALSE
chr19	6230569	C	T	ENST00000252674	ENSG00000130382	MLLT1	TRUE	FALSE
chr19	6230590	T	A	ENST00000252674	ENSG00000130382	MLLT1	TRUE	TRUE
chr19	6230591	G	C	ENST00000252674	ENSG00000130382	MLLT1	TRUE	TRUE
chr19	6230591	G	T	ENST00000252674	ENSG00000130382	MLLT1	TRUE	TRUE
chr19	6230602	C	A	ENST00000252674	ENSG00000130382	MLLT1	TRUE	TRUE
chr19	6230629	T	A	ENST00000252674	ENSG00000130382	MLLT1	TRUE	TRUE
chr19	6230632	C	A	ENST00000252674	ENSG00000130382	MLLT1	TRUE	TRUE
chr19	6230633	G	T	ENST00000252674	ENSG00000130382	MLLT1	TRUE	TRUE
chr19	6230665	C	A	ENST00000252674	ENSG00000130382	MLLT1	TRUE	TRUE
chr19	6230684	G	C	ENST00000252674	ENSG00000130382	MLLT1	TRUE	TRUE
chr19	6230684	G	T	ENST00000252674	ENSG00000130382	MLLT1	TRUE	TRUE
chr19	6230693	G	T	ENST00000252674	ENSG00000130382	MLLT1	TRUE	TRUE
chr19	6230701	T	A	ENST00000252674	ENSG00000130382	MLLT1	TRUE	TRUE
chr19	6230710	C	A	ENST00000252674	ENSG00000130382	MLLT1	TRUE	TRUE
chr19	6230713	C	A	ENST00000252674	ENSG00000130382	MLLT1	TRUE	TRUE
chr19	6230714	C	A	ENST00000252674	ENSG00000130382	MLLT1	TRUE	FALSE
chr19	6230714	C	G	ENST00000252674	ENSG00000130382	MLLT1	TRUE	FALSE
chr19	6230714	C	T	ENST00000252674	ENSG00000130382	MLLT1	TRUE	FALSE
chr19	6230715	T	A	ENST00000252674	ENSG00000130382	MLLT1	TRUE	FALSE
chr19	6230715	T	C	ENST00000252674	ENSG00000130382	MLLT1	TRUE	FALSE
chr19	6230715	T	G	ENST00000252674	ENSG00000130382	MLLT1	TRUE	FALSE
chr19	6262226	A	C	ENST00000252674	ENSG00000130382	MLLT1	TRUE	FALSE
chr19	6262226	A	G	ENST00000252674	ENSG00000130382	MLLT1	TRUE	FALSE
chr19	6262226	A	T	ENST00000252674	ENSG00000130382	MLLT1	TRUE	FALSE
chr19	6262227	C	A	ENST00000252674	ENSG00000130382	MLLT1	TRUE	FALSE
chr19	6262227	C	G	ENST00000252674	ENSG00000130382	MLLT1	TRUE	FALSE
chr19	6262227	C	T	ENST00000252674	ENSG00000130382	MLLT1	TRUE	FALSE
chr19	6262230	T	A	ENST00000252674	ENSG00000130382	MLLT1	TRUE	TRUE
chr19	6262236	T	A	ENST00000252674	ENSG00000130382	MLLT1	TRUE	TRUE
chr19	6262248	C	A	ENST00000252674	ENSG00000130382	MLLT1	TRUE	TRUE
chr19	6262270	G	C	ENST00000252674	ENSG00000130382	MLLT1	TRUE	TRUE
chr19	6262270	G	T	ENST00000252674	ENSG00000130382	MLLT1	TRUE	TRUE
chr19	6262277	G	T	ENST00000252674	ENSG00000130382	MLLT1	TRUE	TRUE
chr19	6262281	C	A	ENST00000252674	ENSG00000130382	MLLT1	TRUE	TRUE
chr19	6262284	C	A	ENST00000252674	ENSG00000130382	MLLT1	TRUE	TRUE
chr19	6262290	T	A	ENST00000252674	ENSG00000130382	MLLT1	TRUE	TRUE
chr19	6262291	G	C	ENST00000252674	ENSG00000130382	MLLT1	TRUE	TRUE
chr19	6262291	G	T	ENST00000252674	ENSG00000130382	MLLT1	TRUE	TRUE
chr19	6262302	C	A	ENST00000252674	ENSG00000130382	MLLT1	TRUE	TRUE
chr19	6262305	T	A	ENST00000252674	ENSG00000130382	MLLT1	TRUE	TRUE
chr19	6262306	G	T	ENST00000252674	ENSG00000130382	MLLT1	TRUE	TRUE
chr19	6262311	C	A	ENST00000252674	ENSG00000130382	MLLT1	TRUE	FALSE
chr19	6262311	C	G	ENST00000252674	ENSG00000130382	MLLT1	TRUE	FALSE
chr19	6262311	C	T	ENST00000252674	ENSG00000130382	MLLT1	TRUE	FALSE
chr19	6262312	T	A	ENST00000252674	ENSG00000130382	MLLT1	TRUE	FALSE
chr19	6262312	T	C	ENST00000252674	ENSG00000130382	MLLT1	TRUE	FALSE
chr19	6262312	T	G	ENST00000252674	ENSG00000130382	MLLT1	TRUE	FALSE
chr19	6270577	A	C	ENST00000252674	ENSG00000130382	MLLT1	TRUE	FALSE
chr19	6270577	A	G	ENST00000252674	ENSG00000130382	MLLT1	TRUE	FALSE
chr19	6270577	A	T	ENST00000252674	ENSG00000130382	MLLT1	TRUE	FALSE
chr19	6270578	C	A	ENST00000252674	ENSG00000130382	MLLT1	TRUE	FALSE
chr19	6270578	C	G	ENST00000252674	ENSG00000130382	MLLT1	TRUE	FALSE
chr19	6270578	C	T	ENST00000252674	ENSG00000130382	MLLT1	TRUE	FALSE
chr19	6270585	T	A	ENST00000252674	ENSG00000130382	MLLT1	TRUE	TRUE
chr19	6270591	T	A	ENST00000252674	ENSG00000130382	MLLT1	TRUE	TRUE
chr19	6270610	C	T	ENST00000252674	ENSG00000130382	MLLT1	TRUE	TRUE
chr19	6270611	C	T	ENST00000252674	ENSG00000130382	MLLT1	TRUE	TRUE
chr19	6270624	T	A	ENST00000252674	ENSG00000130382	MLLT1	TRUE	TRUE
chr19	6270627	C	A	ENST00000252674	ENSG00000130382	MLLT1	TRUE	TRUE
chr19	6270639	G	A	ENST00000252674	ENSG00000130382	MLLT1	TRUE	TRUE
chr19	6270646	A	T	ENST00000252674	ENSG00000130382	MLLT1	TRUE	TRUE
chr19	6270651	G	A	ENST00000252674	ENSG00000130382	MLLT1	TRUE	TRUE
chr19	6270654	C	A	ENST00000252674	ENSG00000130382	MLLT1	TRUE	TRUE
chr19	6270676	C	T	ENST00000252674	ENSG00000130382	MLLT1	TRUE	TRUE
chr19	6270677	C	T	ENST00000252674	ENSG00000130382	MLLT1	TRUE	TRUE
chr19	6270696	C	A	ENST00000252674	ENSG00000130382	MLLT1	TRUE	TRUE
chr19	6270708	T	A	ENST00000252674	ENSG00000130382	MLLT1	TRUE	FALSE
chr19	6270711	T	A	ENST00000252674	ENSG00000130382	MLLT1	TRUE	FALSE
chr19	6270720	G	A	ENST00000252674	ENSG00000130382	MLLT1	FALSE	FALSE
chr19	6270738	C	A	ENST00000252674	ENSG00000130382	MLLT1	FALSE	FALSE
chr19	6270740	A	C	ENST00000252674	ENSG00000130382	MLLT1	FALSE	FALSE
chr19	6270740	A	T	ENST00000252674	ENSG00000130382	MLLT1	FALSE	FALSE
chr19	6270750	G	A	ENST00000252674	ENSG00000130382	MLLT1	FALSE	FALSE
chr19	6270757	G	T	ENST00000252674	ENSG00000130382	MLLT1	FALSE	FALSE
chr19	6270760	C	A	ENST00000252674	ENSG00000130382	MLLT1	TRUE	FALSE
chr19	6270760	C	G	ENST00000252674	ENSG00000130382	MLLT1	TRUE	FALSE
chr19	6270760	C	T	ENST00000252674	ENSG00000130382	MLLT1	TRUE	FALSE
chr19	6270761	T	A	ENST00000252674	ENSG00000130382	MLLT1	TRUE	FALSE
chr19	6270761	T	C	ENST00000252674	ENSG00000130382	MLLT1	TRUE	FALSE
chr19	6270761	T	G	ENST00000252674	ENSG00000130382	MLLT1	TRUE	FALSE
chr19	6279771	A	C	ENST00000252674	ENSG00000130382	MLLT1	TRUE	FALSE
chr19	6279771	A	G	ENST00000252674	ENSG00000130382	MLLT1	TRUE	FALSE
chr19	6279771	A	T	ENST00000252674	ENSG00000130382	MLLT1	TRUE	FALSE
chr19	6279772	C	A	ENST00000252674	ENSG00000130382	MLLT1	TRUE	FALSE
chr19	6279772	C	G	ENST00000252674	ENSG00000130382	MLLT1	TRUE	FALSE
chr19	6279772	C	T	ENST00000252674	ENSG00000130382	MLLT1	TRUE	FALSE
chr19	6279775	G	A	ENST00000252674	ENSG00000130382	MLLT1	FALSE	FALSE
chr19	6306717	G	T	ENST00000301452	ENSG00000167769	ACER1	FALSE	FALSE
chr19	6306725	T	A	ENST00000301452	ENSG00000167769	ACER1	FALSE	FALSE
chr19	6306743	C	A	ENST00000301452	ENSG00000167769	ACER1	FALSE	FALSE
chr19	6306747	G	C	ENST00000301452	ENSG00000167769	ACER1	FALSE	FALSE
chr19	6306747	G	T	ENST00000301452	ENSG00000167769	ACER1	FALSE	FALSE
chr19	6306765	C	T	ENST00000301452	ENSG00000167769	ACER1	FALSE	FALSE
chr19	6306766	C	T	ENST00000301452	ENSG00000167769	ACER1	FALSE	FALSE
chr19	6306780	C	T	ENST00000301452	ENSG00000167769	ACER1	FALSE	FALSE
chr19	6306781	C	T	ENST00000301452	ENSG00000167769	ACER1	FALSE	FALSE
chr19	6306783	G	C	ENST00000301452	ENSG00000167769	ACER1	FALSE	FALSE
chr19	6306783	G	T	ENST00000301452	ENSG00000167769	ACER1	FALSE	FALSE
chr19	6306794	T	A	ENST00000301452	ENSG00000167769	ACER1	FALSE	FALSE
chr19	6306803	C	A	ENST00000301452	ENSG00000167769	ACER1	FALSE	FALSE
chr19	6306815	C	A	ENST00000301452	ENSG00000167769	ACER1	FALSE	FALSE
chr19	6306816	A	C	ENST00000301452	ENSG00000167769	ACER1	FALSE	FALSE
chr19	6306816	A	T	ENST00000301452	ENSG00000167769	ACER1	FALSE	FALSE
chr19	6306832	A	T	ENST00000301452	ENSG00000167769	ACER1	FALSE	FALSE
chr19	6306852	A	C	ENST00000301452	ENSG00000167769	ACER1	FALSE	FALSE
chr19	6306852	A	T	ENST00000301452	ENSG00000167769	ACER1	FALSE	FALSE
chr19	6306882	C	T	ENST00000301452	ENSG00000167769	ACER1	FALSE	FALSE
chr19	6306883	C	A	ENST00000301452	ENSG00000167769	ACER1	FALSE	FALSE
chr19	6306883	C	G	ENST00000301452	ENSG00000167769	ACER1	FALSE	FALSE
chr19	6306883	C	T	ENST00000301452	ENSG00000167769	ACER1	FALSE	FALSE
chr19	6306884	T	A	ENST00000301452	ENSG00000167769	ACER1	FALSE	FALSE
chr19	6306884	T	C	ENST00000301452	ENSG00000167769	ACER1	FALSE	FALSE
chr19	6306884	T	G	ENST00000301452	ENSG00000167769	ACER1	FALSE	FALSE
chr19	6307151	A	C	ENST00000301452	ENSG00000167769	ACER1	TRUE	FALSE
chr19	6307151	A	G	ENST00000301452	ENSG00000167769	ACER1	TRUE	FALSE
chr19	6307151	A	T	ENST00000301452	ENSG00000167769	ACER1	TRUE	FALSE
chr19	6307152	C	A	ENST00000301452	ENSG00000167769	ACER1	TRUE	FALSE
chr19	6307152	C	G	ENST00000301452	ENSG00000167769	ACER1	TRUE	FALSE
chr19	6307152	C	T	ENST00000301452	ENSG00000167769	ACER1	TRUE	FALSE
chr19	6307153	C	T	ENST00000301452	ENSG00000167769	ACER1	FALSE	FALSE
chr19	6307167	A	C	ENST00000301452	ENSG00000167769	ACER1	FALSE	FALSE
chr19	6307167	A	T	ENST00000301452	ENSG00000167769	ACER1	FALSE	FALSE
chr19	6307187	G	A	ENST00000301452	ENSG00000167769	ACER1	FALSE	FALSE
chr19	6307188	C	T	ENST00000301452	ENSG00000167769	ACER1	FALSE	FALSE
chr19	6307189	C	T	ENST00000301452	ENSG00000167769	ACER1	FALSE	FALSE
chr19	6307197	G	T	ENST00000301452	ENSG00000167769	ACER1	FALSE	FALSE
chr19	6307218	C	T	ENST00000301452	ENSG00000167769	ACER1	TRUE	TRUE
chr19	6307219	C	T	ENST00000301452	ENSG00000167769	ACER1	TRUE	TRUE
chr19	6307239	C	T	ENST00000301452	ENSG00000167769	ACER1	TRUE	TRUE
chr19	6307240	C	T	ENST00000301452	ENSG00000167769	ACER1	TRUE	TRUE
chr19	6307243	A	C	ENST00000301452	ENSG00000167769	ACER1	TRUE	TRUE
chr19	6307243	A	T	ENST00000301452	ENSG00000167769	ACER1	TRUE	TRUE
chr19	6307259	C	A	ENST00000301452	ENSG00000167769	ACER1	TRUE	TRUE
chr19	6307277	C	A	ENST00000301452	ENSG00000167769	ACER1	TRUE	TRUE
chr19	6307280	T	A	ENST00000301452	ENSG00000167769	ACER1	TRUE	TRUE
chr19	6307291	C	A	ENST00000301452	ENSG00000167769	ACER1	TRUE	FALSE
chr19	6307291	C	G	ENST00000301452	ENSG00000167769	ACER1	TRUE	FALSE
chr19	6307291	C	T	ENST00000301452	ENSG00000167769	ACER1	TRUE	FALSE
chr19	6307292	T	A	ENST00000301452	ENSG00000167769	ACER1	TRUE	FALSE
chr19	6307292	T	C	ENST00000301452	ENSG00000167769	ACER1	TRUE	FALSE
chr19	6307292	T	G	ENST00000301452	ENSG00000167769	ACER1	TRUE	FALSE
chr19	6309695	A	C	ENST00000301452	ENSG00000167769	ACER1	TRUE	FALSE
chr19	6309695	A	G	ENST00000301452	ENSG00000167769	ACER1	TRUE	FALSE
chr19	6309695	A	T	ENST00000301452	ENSG00000167769	ACER1	TRUE	FALSE
chr19	6309696	C	A	ENST00000301452	ENSG00000167769	ACER1	TRUE	FALSE
chr19	6309696	C	G	ENST00000301452	ENSG00000167769	ACER1	TRUE	FALSE
chr19	6309696	C	T	ENST00000301452	ENSG00000167769	ACER1	TRUE	FALSE
chr19	6309698	T	A	ENST00000301452	ENSG00000167769	ACER1	TRUE	TRUE
chr19	6309702	G	C	ENST00000301452	ENSG00000167769	ACER1	TRUE	TRUE
chr19	6309702	G	T	ENST00000301452	ENSG00000167769	ACER1	TRUE	TRUE
chr19	6309707	C	A	ENST00000301452	ENSG00000167769	ACER1	TRUE	TRUE
chr19	6309710	G	A	ENST00000301452	ENSG00000167769	ACER1	TRUE	TRUE
chr19	6309711	G	T	ENST00000301452	ENSG00000167769	ACER1	TRUE	TRUE
chr19	6309720	G	C	ENST00000301452	ENSG00000167769	ACER1	TRUE	TRUE
chr19	6309720	G	T	ENST00000301452	ENSG00000167769	ACER1	TRUE	TRUE
chr19	6309753	G	C	ENST00000301452	ENSG00000167769	ACER1	TRUE	TRUE
chr19	6309753	G	T	ENST00000301452	ENSG00000167769	ACER1	TRUE	TRUE
chr19	6309830	G	A	ENST00000301452	ENSG00000167769	ACER1	TRUE	TRUE
chr19	6309835	C	A	ENST00000301452	ENSG00000167769	ACER1	TRUE	FALSE
chr19	6309835	C	G	ENST00000301452	ENSG00000167769	ACER1	TRUE	FALSE
chr19	6309835	C	T	ENST00000301452	ENSG00000167769	ACER1	TRUE	FALSE
chr19	6309836	T	A	ENST00000301452	ENSG00000167769	ACER1	TRUE	FALSE
chr19	6309836	T	C	ENST00000301452	ENSG00000167769	ACER1	TRUE	FALSE
chr19	6309836	T	G	ENST00000301452	ENSG00000167769	ACER1	TRUE	FALSE
chr19	6312147	A	C	ENST00000301452	ENSG00000167769	ACER1	TRUE	FALSE
chr19	6312147	A	G	ENST00000301452	ENSG00000167769	ACER1	TRUE	FALSE
chr19	6312147	A	T	ENST00000301452	ENSG00000167769	ACER1	TRUE	FALSE
chr19	6312148	C	A	ENST00000301452	ENSG00000167769	ACER1	TRUE	FALSE
chr19	6312148	C	G	ENST00000301452	ENSG00000167769	ACER1	TRUE	FALSE
chr19	6312148	C	T	ENST00000301452	ENSG00000167769	ACER1	TRUE	FALSE
chr19	6312175	A	C	ENST00000301452	ENSG00000167769	ACER1	TRUE	TRUE
chr19	6312175	A	T	ENST00000301452	ENSG00000167769	ACER1	TRUE	TRUE
chr19	6312178	G	T	ENST00000301452	ENSG00000167769	ACER1	TRUE	TRUE
chr19	6312190	C	T	ENST00000301452	ENSG00000167769	ACER1	TRUE	TRUE
chr19	6312191	C	T	ENST00000301452	ENSG00000167769	ACER1	TRUE	TRUE
chr19	6312199	A	C	ENST00000301452	ENSG00000167769	ACER1	TRUE	TRUE
chr19	6312199	A	T	ENST00000301452	ENSG00000167769	ACER1	TRUE	TRUE
chr19	6312217	C	T	ENST00000301452	ENSG00000167769	ACER1	TRUE	TRUE
chr19	6312218	C	T	ENST00000301452	ENSG00000167769	ACER1	TRUE	TRUE
chr19	6312234	C	A	ENST00000301452	ENSG00000167769	ACER1	TRUE	TRUE
chr19	6312246	G	A	ENST00000301452	ENSG00000167769	ACER1	TRUE	TRUE
chr19	6312274	A	C	ENST00000301452	ENSG00000167769	ACER1	TRUE	TRUE
chr19	6312274	A	T	ENST00000301452	ENSG00000167769	ACER1	TRUE	TRUE
chr19	6312291	C	A	ENST00000301452	ENSG00000167769	ACER1	TRUE	FALSE
chr19	6312291	C	G	ENST00000301452	ENSG00000167769	ACER1	TRUE	FALSE
chr19	6312291	C	T	ENST00000301452	ENSG00000167769	ACER1	TRUE	FALSE
chr19	6312292	T	A	ENST00000301452	ENSG00000167769	ACER1	TRUE	FALSE
chr19	6312292	T	C	ENST00000301452	ENSG00000167769	ACER1	TRUE	FALSE
chr19	6312292	T	G	ENST00000301452	ENSG00000167769	ACER1	TRUE	FALSE
chr19	6312383	A	C	ENST00000301452	ENSG00000167769	ACER1	TRUE	FALSE
chr19	6312383	A	G	ENST00000301452	ENSG00000167769	ACER1	TRUE	FALSE
chr19	6312383	A	T	ENST00000301452	ENSG00000167769	ACER1	TRUE	FALSE
chr19	6312384	C	A	ENST00000301452	ENSG00000167769	ACER1	TRUE	FALSE
chr19	6312384	C	G	ENST00000301452	ENSG00000167769	ACER1	TRUE	FALSE
chr19	6312384	C	T	ENST00000301452	ENSG00000167769	ACER1	TRUE	FALSE
chr19	6312404	C	T	ENST00000301452	ENSG00000167769	ACER1	TRUE	TRUE
chr19	6312405	C	T	ENST00000301452	ENSG00000167769	ACER1	TRUE	TRUE
chr19	6312413	G	C	ENST00000301452	ENSG00000167769	ACER1	TRUE	TRUE
chr19	6312413	G	T	ENST00000301452	ENSG00000167769	ACER1	TRUE	TRUE
chr19	6312419	G	C	ENST00000301452	ENSG00000167769	ACER1	TRUE	TRUE
chr19	6312419	G	T	ENST00000301452	ENSG00000167769	ACER1	TRUE	TRUE
chr19	6312433	T	A	ENST00000301452	ENSG00000167769	ACER1	TRUE	TRUE
chr19	6312436	G	A	ENST00000301452	ENSG00000167769	ACER1	TRUE	TRUE
chr19	6312440	A	C	ENST00000301452	ENSG00000167769	ACER1	TRUE	TRUE
chr19	6312440	A	T	ENST00000301452	ENSG00000167769	ACER1	TRUE	TRUE
chr19	6312500	C	A	ENST00000301452	ENSG00000167769	ACER1	TRUE	FALSE
chr19	6312500	C	G	ENST00000301452	ENSG00000167769	ACER1	TRUE	FALSE
chr19	6312500	C	T	ENST00000301452	ENSG00000167769	ACER1	TRUE	FALSE
chr19	6312501	T	A	ENST00000301452	ENSG00000167769	ACER1	TRUE	FALSE
chr19	6312501	T	C	ENST00000301452	ENSG00000167769	ACER1	TRUE	FALSE
chr19	6312501	T	G	ENST00000301452	ENSG00000167769	ACER1	TRUE	FALSE
chr19	6333457	A	C	ENST00000301452	ENSG00000167769	ACER1	TRUE	FALSE
chr19	6333457	A	G	ENST00000301452	ENSG00000167769	ACER1	TRUE	FALSE
chr19	6333457	A	T	ENST00000301452	ENSG00000167769	ACER1	TRUE	FALSE
chr19	6333458	C	A	ENST00000301452	ENSG00000167769	ACER1	TRUE	FALSE
chr19	6333458	C	G	ENST00000301452	ENSG00000167769	ACER1	TRUE	FALSE
chr19	6333458	C	T	ENST00000301452	ENSG00000167769	ACER1	TRUE	FALSE
chr19	6333465	G	C	ENST00000301452	ENSG00000167769	ACER1	TRUE	TRUE
chr19	6333465	G	T	ENST00000301452	ENSG00000167769	ACER1	TRUE	TRUE
chr19	6333473	C	A	ENST00000301452	ENSG00000167769	ACER1	TRUE	TRUE
chr19	6333485	C	A	ENST00000301452	ENSG00000167769	ACER1	TRUE	FALSE
chr19	6333487	G	T	ENST00000301452	ENSG00000167769	ACER1	TRUE	FALSE
chr19	6333489	G	C	ENST00000301452	ENSG00000167769	ACER1	TRUE	FALSE
chr19	6333489	G	T	ENST00000301452	ENSG00000167769	ACER1	TRUE	FALSE
chr19	6333494	G	A	ENST00000301452	ENSG00000167769	ACER1	TRUE	FALSE
chr19	6333506	C	A	ENST00000301452	ENSG00000167769	ACER1	FALSE	FALSE
chr19	6333507	A	T	ENST00000301452	ENSG00000167769	ACER1	FALSE	FALSE
chr19	6333510	C	T	ENST00000301452	ENSG00000167769	ACER1	FALSE	FALSE
chr19	6333511	C	T	ENST00000301452	ENSG00000167769	ACER1	FALSE	FALSE
chr19	6333521	C	A	ENST00000301452	ENSG00000167769	ACER1	FALSE	FALSE
chr19	6333530	G	A	ENST00000301452	ENSG00000167769	ACER1	FALSE	FALSE
chr19	6333531	A	C	ENST00000301452	ENSG00000167769	ACER1	FALSE	FALSE
chr19	6333531	A	T	ENST00000301452	ENSG00000167769	ACER1	FALSE	FALSE
chr19	6361579	G	A	ENST00000245816	ENSG00000125656	CLPP	FALSE	FALSE
chr19	6361580	G	A	ENST00000245816	ENSG00000125656	CLPP	FALSE	FALSE
chr19	6361584	G	T	ENST00000245816	ENSG00000125656	CLPP	FALSE	FALSE
chr19	6361591	T	A	ENST00000245816	ENSG00000125656	CLPP	FALSE	FALSE
chr19	6361615	C	A	ENST00000245816	ENSG00000125656	CLPP	FALSE	FALSE
chr19	6361615	C	G	ENST00000245816	ENSG00000125656	CLPP	FALSE	FALSE
chr19	6361619	C	A	ENST00000245816	ENSG00000125656	CLPP	FALSE	FALSE
chr19	6361625	C	A	ENST00000245816	ENSG00000125656	CLPP	FALSE	FALSE
chr19	6361625	C	G	ENST00000245816	ENSG00000125656	CLPP	FALSE	FALSE
chr19	6361665	C	T	ENST00000245816	ENSG00000125656	CLPP
chr19	6361677	C	T	ENST00000245816	ENSG00000125656	CLPP
chr19	6361689	C	T	ENST00000245816	ENSG00000125656	CLPP	TRUE	TRUE
chr19	6361707	C	T	ENST00000245816	ENSG00000125656	CLPP	TRUE	TRUE
chr19	6361715	C	A	ENST00000245816	ENSG00000125656	CLPP	TRUE	TRUE
chr19	6361764	G	T	ENST00000245816	ENSG00000125656	CLPP	TRUE	TRUE
chr19	6361767	C	T	ENST00000245816	ENSG00000125656	CLPP	TRUE	TRUE
chr19	6361773	G	A	ENST00000245816	ENSG00000125656	CLPP	TRUE	FALSE
chr19	6361773	G	C	ENST00000245816	ENSG00000125656	CLPP	TRUE	FALSE
chr19	6361773	G	T	ENST00000245816	ENSG00000125656	CLPP	TRUE	FALSE
chr19	6361774	T	A	ENST00000245816	ENSG00000125656	CLPP	TRUE	FALSE
chr19	6361774	T	C	ENST00000245816	ENSG00000125656	CLPP	TRUE	FALSE
chr19	6361774	T	G	ENST00000245816	ENSG00000125656	CLPP	TRUE	FALSE
chr19	6361867	A	C	ENST00000245816	ENSG00000125656	CLPP	TRUE	FALSE
chr19	6361867	A	G	ENST00000245816	ENSG00000125656	CLPP	TRUE	FALSE
chr19	6361867	A	T	ENST00000245816	ENSG00000125656	CLPP	TRUE	FALSE
chr19	6361868	G	A	ENST00000245816	ENSG00000125656	CLPP	TRUE	TRUE
chr19	6361868	G	C	ENST00000245816	ENSG00000125656	CLPP	TRUE	FALSE
chr19	6361868	G	T	ENST00000245816	ENSG00000125656	CLPP	TRUE	FALSE
chr19	6361878	G	T	ENST00000245816	ENSG00000125656	CLPP
chr19	6361889	T	A	ENST00000245816	ENSG00000125656	CLPP
chr19	6361889	T	G	ENST00000245816	ENSG00000125656	CLPP
chr19	6361898	C	A	ENST00000245816	ENSG00000125656	CLPP
chr19	6361898	C	G	ENST00000245816	ENSG00000125656	CLPP
chr19	6361900	C	A	ENST00000245816	ENSG00000125656	CLPP	TRUE	TRUE
chr19	6361914	G	T	ENST00000245816	ENSG00000125656	CLPP	TRUE	TRUE
chr19	6361928	C	A	ENST00000245816	ENSG00000125656	CLPP	TRUE	TRUE
chr19	6361941	G	A	ENST00000245816	ENSG00000125656	CLPP	TRUE	FALSE
chr19	6361941	G	C	ENST00000245816	ENSG00000125656	CLPP	TRUE	FALSE
chr19	6361941	G	T	ENST00000245816	ENSG00000125656	CLPP	TRUE	FALSE
chr19	6361942	T	A	ENST00000245816	ENSG00000125656	CLPP	TRUE	FALSE
chr19	6361942	T	C	ENST00000245816	ENSG00000125656	CLPP	TRUE	FALSE
chr19	6361942	T	G	ENST00000245816	ENSG00000125656	CLPP	TRUE	FALSE
chr19	6362444	A	C	ENST00000245816	ENSG00000125656	CLPP	TRUE	FALSE
chr19	6362444	A	G	ENST00000245816	ENSG00000125656	CLPP	TRUE	FALSE
chr19	6362444	A	T	ENST00000245816	ENSG00000125656	CLPP	TRUE	FALSE
chr19	6362445	G	A	ENST00000245816	ENSG00000125656	CLPP	TRUE	FALSE
chr19	6362445	G	C	ENST00000245816	ENSG00000125656	CLPP	TRUE	FALSE
chr19	6362445	G	T	ENST00000245816	ENSG00000125656	CLPP	TRUE	FALSE
chr19	6362479	C	T	ENST00000245816	ENSG00000125656	CLPP	TRUE	TRUE
chr19	6362494	C	T	ENST00000245816	ENSG00000125656	CLPP	TRUE	TRUE
chr19	6362500	G	T	ENST00000245816	ENSG00000125656	CLPP	TRUE	TRUE
chr19	6362509	A	T	ENST00000245816	ENSG00000125656	CLPP	TRUE	TRUE
chr19	6362512	A	T	ENST00000245816	ENSG00000125656	CLPP	TRUE	TRUE
chr19	6362529	C	A	ENST00000245816	ENSG00000125656	CLPP	TRUE	TRUE
chr19	6362529	C	G	ENST00000245816	ENSG00000125656	CLPP	TRUE	TRUE
chr19	6362543	G	A	ENST00000245816	ENSG00000125656	CLPP	TRUE	FALSE
chr19	6362543	G	C	ENST00000245816	ENSG00000125656	CLPP	TRUE	FALSE
chr19	6362543	G	T	ENST00000245816	ENSG00000125656	CLPP	TRUE	FALSE
chr19	6362544	T	A	ENST00000245816	ENSG00000125656	CLPP	TRUE	FALSE
chr19	6362544	T	C	ENST00000245816	ENSG00000125656	CLPP	TRUE	FALSE
chr19	6362544	T	G	ENST00000245816	ENSG00000125656	CLPP	TRUE	FALSE
chr19	6364450	A	C	ENST00000245816	ENSG00000125656	CLPP	TRUE	FALSE
chr19	6364450	A	G	ENST00000245816	ENSG00000125656	CLPP	TRUE	FALSE
chr19	6364450	A	T	ENST00000245816	ENSG00000125656	CLPP	TRUE	FALSE
chr19	6364451	G	A	ENST00000245816	ENSG00000125656	CLPP	TRUE	FALSE
chr19	6364451	G	C	ENST00000245816	ENSG00000125656	CLPP	TRUE	FALSE
chr19	6364451	G	T	ENST00000245816	ENSG00000125656	CLPP	TRUE	FALSE
chr19	6364483	C	A	ENST00000245816	ENSG00000125656	CLPP	TRUE	TRUE
chr19	6364483	C	G	ENST00000245816	ENSG00000125656	CLPP	TRUE	TRUE
chr19	6364493	C	T	ENST00000245816	ENSG00000125656	CLPP	TRUE	TRUE
chr19	6364498	C	A	ENST00000245816	ENSG00000125656	CLPP	TRUE	TRUE
chr19	6364498	C	G	ENST00000245816	ENSG00000125656	CLPP	TRUE	TRUE
chr19	6364516	C	A	ENST00000245816	ENSG00000125656	CLPP	TRUE	TRUE
chr19	6364521	G	A	ENST00000245816	ENSG00000125656	CLPP	TRUE	TRUE
chr19	6364522	G	A	ENST00000245816	ENSG00000125656	CLPP	TRUE	TRUE
chr19	6364525	C	A	ENST00000245816	ENSG00000125656	CLPP	TRUE	TRUE
chr19	6364532	C	T	ENST00000245816	ENSG00000125656	CLPP	TRUE	TRUE
chr19	6364590	C	A	ENST00000245816	ENSG00000125656	CLPP	TRUE	TRUE
chr19	6364619	C	T	ENST00000245816	ENSG00000125656	CLPP	TRUE	TRUE
chr19	6364626	C	A	ENST00000245816	ENSG00000125656	CLPP	TRUE	TRUE
chr19	6364626	C	G	ENST00000245816	ENSG00000125656	CLPP	TRUE	TRUE
chr19	6364628	G	T	ENST00000245816	ENSG00000125656	CLPP	TRUE	TRUE
chr19	6364640	G	A	ENST00000245816	ENSG00000125656	CLPP	TRUE	FALSE
chr19	6364640	G	C	ENST00000245816	ENSG00000125656	CLPP	TRUE	FALSE
chr19	6364640	G	T	ENST00000245816	ENSG00000125656	CLPP	TRUE	FALSE
chr19	6364641	T	A	ENST00000245816	ENSG00000125656	CLPP	TRUE	FALSE
chr19	6364641	T	C	ENST00000245816	ENSG00000125656	CLPP	TRUE	FALSE
chr19	6364641	T	G	ENST00000245816	ENSG00000125656	CLPP	TRUE	FALSE
chr19	6366256	A	C	ENST00000245816	ENSG00000125656	CLPP	TRUE	FALSE
chr19	6366256	A	G	ENST00000245816	ENSG00000125656	CLPP	TRUE	FALSE
chr19	6366256	A	T	ENST00000245816	ENSG00000125656	CLPP	TRUE	FALSE
chr19	6366257	G	A	ENST00000245816	ENSG00000125656	CLPP	TRUE	FALSE
chr19	6366257	G	C	ENST00000245816	ENSG00000125656	CLPP	TRUE	FALSE
chr19	6366257	G	T	ENST00000245816	ENSG00000125656	CLPP	TRUE	FALSE
chr19	6366261	C	T	ENST00000245816	ENSG00000125656	CLPP	TRUE	TRUE
chr19	6366282	C	T	ENST00000245816	ENSG00000125656	CLPP	TRUE	TRUE
chr19	6366288	G	T	ENST00000245816	ENSG00000125656	CLPP	TRUE	TRUE
chr19	6366291	G	T	ENST00000245816	ENSG00000125656	CLPP	TRUE	TRUE
chr19	6366300	A	T	ENST00000245816	ENSG00000125656	CLPP	TRUE	TRUE
chr19	6366306	A	T	ENST00000245816	ENSG00000125656	CLPP	TRUE	TRUE
chr19	6366309	A	T	ENST00000245816	ENSG00000125656	CLPP	TRUE	TRUE
chr19	6366312	C	T	ENST00000245816	ENSG00000125656	CLPP	TRUE	TRUE
chr19	6366320	T	A	ENST00000245816	ENSG00000125656	CLPP	FALSE	FALSE
chr19	6366320	T	G	ENST00000245816	ENSG00000125656	CLPP	FALSE	FALSE
chr19	6366329	C	A	ENST00000245816	ENSG00000125656	CLPP	FALSE	FALSE
chr19	6366329	C	G	ENST00000245816	ENSG00000125656	CLPP	FALSE	FALSE
chr19	6366333	A	T	ENST00000245816	ENSG00000125656	CLPP	FALSE	FALSE
chr19	6366342	A	T	ENST00000245816	ENSG00000125656	CLPP	FALSE	FALSE
chr19	6366345	C	T	ENST00000245816	ENSG00000125656	CLPP	FALSE	FALSE
chr19	6366354	C	T	ENST00000245816	ENSG00000125656	CLPP	FALSE	FALSE
chr19	6366363	G	T	ENST00000245816	ENSG00000125656	CLPP	FALSE	FALSE
chr19	6366364	G	A	ENST00000245816	ENSG00000125656	CLPP	TRUE	FALSE
chr19	6366364	G	C	ENST00000245816	ENSG00000125656	CLPP	TRUE	FALSE
chr19	6366364	G	T	ENST00000245816	ENSG00000125656	CLPP	TRUE	FALSE
chr19	6366365	T	A	ENST00000245816	ENSG00000125656	CLPP	TRUE	FALSE
chr19	6366365	T	C	ENST00000245816	ENSG00000125656	CLPP	TRUE	FALSE
chr19	6366365	T	G	ENST00000245816	ENSG00000125656	CLPP	TRUE	FALSE
chr19	6368536	A	C	ENST00000245816	ENSG00000125656	CLPP	TRUE	FALSE
chr19	6368536	A	G	ENST00000245816	ENSG00000125656	CLPP	TRUE	FALSE
chr19	6368536	A	T	ENST00000245816	ENSG00000125656	CLPP	TRUE	FALSE
chr19	6368537	G	A	ENST00000245816	ENSG00000125656	CLPP	TRUE	FALSE
chr19	6368537	G	C	ENST00000245816	ENSG00000125656	CLPP	TRUE	FALSE
chr19	6368537	G	T	ENST00000245816	ENSG00000125656	CLPP	TRUE	FALSE
chr19	6368549	G	T	ENST00000245816	ENSG00000125656	CLPP	FALSE	FALSE
chr19	6368563	C	A	ENST00000245816	ENSG00000125656	CLPP	FALSE	FALSE
chr19	6368563	C	G	ENST00000245816	ENSG00000125656	CLPP	FALSE	FALSE
chr19	6368576	G	T	ENST00000245816	ENSG00000125656	CLPP	FALSE	FALSE
chr19	6368582	C	T	ENST00000245816	ENSG00000125656	CLPP	FALSE	FALSE
chr19	6368585	G	T	ENST00000245816	ENSG00000125656	CLPP	FALSE	FALSE
chr19	6368598	T	A	ENST00000245816	ENSG00000125656	CLPP	FALSE	FALSE
chr19	6368598	T	G	ENST00000245816	ENSG00000125656	CLPP	FALSE	FALSE
chr19	6368603	A	T	ENST00000245816	ENSG00000125656	CLPP	FALSE	FALSE
chr19	6368624	C	T	ENST00000245816	ENSG00000125656	CLPP	FALSE	FALSE
chr19	6368633	G	T	ENST00000245816	ENSG00000125656	CLPP	FALSE	FALSE
chr19	6368639	G	T	ENST00000245816	ENSG00000125656	CLPP	FALSE	FALSE
chr19	6368654	C	T	ENST00000245816	ENSG00000125656	CLPP	FALSE	FALSE
chr19	6368657	A	T	ENST00000245816	ENSG00000125656	CLPP	FALSE	FALSE
chr19	6368660	G	T	ENST00000245816	ENSG00000125656	CLPP	FALSE	FALSE
chr19	6368669	G	T	ENST00000245816	ENSG00000125656	CLPP	FALSE	FALSE
chr19	6368687	G	T	ENST00000245816	ENSG00000125656	CLPP	FALSE	FALSE
chr19	6372870	G	A	ENST00000245812	ENSG00000125652	ALKBH7	FALSE	FALSE
chr19	6372871	G	A	ENST00000245812	ENSG00000125652	ALKBH7	FALSE	FALSE
chr19	6372875	C	T	ENST00000245812	ENSG00000125652	ALKBH7	TRUE	FALSE
chr19	6372882	C	A	ENST00000245812	ENSG00000125652	ALKBH7	TRUE	FALSE
chr19	6372908	C	T	ENST00000245812	ENSG00000125652	ALKBH7	TRUE	TRUE
chr19	6372950	G	T	ENST00000245812	ENSG00000125652	ALKBH7	TRUE	TRUE
chr19	6372953	G	T	ENST00000245812	ENSG00000125652	ALKBH7	TRUE	TRUE
chr19	6372956	G	T	ENST00000245812	ENSG00000125652	ALKBH7	TRUE	TRUE
chr19	6372968	C	T	ENST00000245812	ENSG00000125652	ALKBH7	TRUE	TRUE
chr19	6372971	G	T	ENST00000245812	ENSG00000125652	ALKBH7	TRUE	TRUE
chr19	6372977	G	T	ENST00000245812	ENSG00000125652	ALKBH7	TRUE	TRUE
chr19	6372983	G	T	ENST00000245812	ENSG00000125652	ALKBH7	TRUE	TRUE
chr19	6373003	C	A	ENST00000245812	ENSG00000125652	ALKBH7	TRUE	TRUE
chr19	6373003	C	G	ENST00000245812	ENSG00000125652	ALKBH7	TRUE	TRUE
chr19	6373004	G	T	ENST00000245812	ENSG00000125652	ALKBH7	TRUE	TRUE
chr19	6373009	C	A	ENST00000245812	ENSG00000125652	ALKBH7	TRUE	TRUE
chr19	6373009	C	G	ENST00000245812	ENSG00000125652	ALKBH7	TRUE	TRUE
chr19	6373017	G	A	ENST00000245812	ENSG00000125652	ALKBH7	TRUE	TRUE
chr19	6373018	G	A	ENST00000245812	ENSG00000125652	ALKBH7	TRUE	TRUE
chr19	6373025	G	A	ENST00000245812	ENSG00000125652	ALKBH7	TRUE	FALSE
chr19	6373025	G	C	ENST00000245812	ENSG00000125652	ALKBH7	TRUE	FALSE
chr19	6373025	G	T	ENST00000245812	ENSG00000125652	ALKBH7	TRUE	FALSE
chr19	6373026	T	A	ENST00000245812	ENSG00000125652	ALKBH7	TRUE	FALSE
chr19	6373026	T	C	ENST00000245812	ENSG00000125652	ALKBH7	TRUE	FALSE
chr19	6373026	T	G	ENST00000245812	ENSG00000125652	ALKBH7	TRUE	FALSE
chr19	6374201	A	C	ENST00000245812	ENSG00000125652	ALKBH7	TRUE	FALSE
chr19	6374201	A	G	ENST00000245812	ENSG00000125652	ALKBH7	TRUE	FALSE
chr19	6374201	A	T	ENST00000245812	ENSG00000125652	ALKBH7	TRUE	FALSE
chr19	6374202	G	A	ENST00000245812	ENSG00000125652	ALKBH7	TRUE	FALSE
chr19	6374202	G	C	ENST00000245812	ENSG00000125652	ALKBH7	TRUE	FALSE
chr19	6374202	G	T	ENST00000245812	ENSG00000125652	ALKBH7	TRUE	FALSE
chr19	6374218	C	T	ENST00000245812	ENSG00000125652	ALKBH7	TRUE	TRUE
chr19	6374221	G	T	ENST00000245812	ENSG00000125652	ALKBH7	TRUE	TRUE
chr19	6374227	G	T	ENST00000245812	ENSG00000125652	ALKBH7	TRUE	TRUE
chr19	6374230	A	T	ENST00000245812	ENSG00000125652	ALKBH7	TRUE	TRUE
chr19	6374234	C	A	ENST00000245812	ENSG00000125652	ALKBH7	TRUE	TRUE
chr19	6374240	G	A	ENST00000245812	ENSG00000125652	ALKBH7	TRUE	TRUE
chr19	6374241	G	A	ENST00000245812	ENSG00000125652	ALKBH7	TRUE	TRUE
chr19	6374243	C	A	ENST00000245812	ENSG00000125652	ALKBH7	TRUE	TRUE
chr19	6374243	C	G	ENST00000245812	ENSG00000125652	ALKBH7	TRUE	TRUE
chr19	6374245	G	T	ENST00000245812	ENSG00000125652	ALKBH7	TRUE	TRUE
chr19	6374266	C	T	ENST00000245812	ENSG00000125652	ALKBH7	TRUE	TRUE
chr19	6374275	C	T	ENST00000245812	ENSG00000125652	ALKBH7	TRUE	TRUE
chr19	6374299	C	T	ENST00000245812	ENSG00000125652	ALKBH7	TRUE	TRUE
chr19	6374335	G	T	ENST00000245812	ENSG00000125652	ALKBH7	TRUE	TRUE
chr19	6374349	C	A	ENST00000245812	ENSG00000125652	ALKBH7	TRUE	TRUE
chr19	6374349	C	G	ENST00000245812	ENSG00000125652	ALKBH7	TRUE	TRUE
chr19	6374353	A	T	ENST00000245812	ENSG00000125652	ALKBH7	TRUE	TRUE
chr19	6374374	A	T	ENST00000245812	ENSG00000125652	ALKBH7	TRUE	TRUE
chr19	6374377	G	A	ENST00000245812	ENSG00000125652	ALKBH7	TRUE	FALSE
chr19	6374377	G	C	ENST00000245812	ENSG00000125652	ALKBH7	TRUE	TRUE
chr19	6374377	G	T	ENST00000245812	ENSG00000125652	ALKBH7	TRUE	FALSE
chr19	6374378	T	A	ENST00000245812	ENSG00000125652	ALKBH7	TRUE	FALSE
chr19	6374378	T	C	ENST00000245812	ENSG00000125652	ALKBH7	TRUE	FALSE
chr19	6374378	T	G	ENST00000245812	ENSG00000125652	ALKBH7	TRUE	FALSE
chr19	6374463	A	C	ENST00000245812	ENSG00000125652	ALKBH7	TRUE	TRUE
chr19	6374463	A	G	ENST00000245812	ENSG00000125652	ALKBH7	TRUE	TRUE
chr19	6374463	A	T	ENST00000245812	ENSG00000125652	ALKBH7	TRUE	TRUE
chr19	6374464	G	A	ENST00000245812	ENSG00000125652	ALKBH7	TRUE	TRUE
chr19	6374464	G	C	ENST00000245812	ENSG00000125652	ALKBH7	TRUE	TRUE
chr19	6374464	G	T	ENST00000245812	ENSG00000125652	ALKBH7	TRUE	TRUE
chr19	6374470	C	A	ENST00000245812	ENSG00000125652	ALKBH7	TRUE	TRUE
chr19	6374531	C	T	ENST00000245812	ENSG00000125652	ALKBH7	TRUE	TRUE
chr19	6374534	G	T	ENST00000245812	ENSG00000125652	ALKBH7	TRUE	TRUE
chr19	6374543	G	T	ENST00000245812	ENSG00000125652	ALKBH7	FALSE	FALSE
chr19	6374547	G	A	ENST00000245812	ENSG00000125652	ALKBH7	FALSE	FALSE
chr19	6374548	G	A	ENST00000245812	ENSG00000125652	ALKBH7	FALSE	FALSE
chr19	6374552	G	T	ENST00000245812	ENSG00000125652	ALKBH7	FALSE	FALSE
chr19	6374559	T	A	ENST00000245812	ENSG00000125652	ALKBH7	FALSE	FALSE
chr19	6374564	G	T	ENST00000245812	ENSG00000125652	ALKBH7	FALSE	FALSE
chr19	6374581	C	A	ENST00000245812	ENSG00000125652	ALKBH7	FALSE	FALSE
chr19	6374581	C	G	ENST00000245812	ENSG00000125652	ALKBH7	FALSE	FALSE
chr19	6374590	G	A	ENST00000245812	ENSG00000125652	ALKBH7	TRUE	FALSE
chr19	6374590	G	C	ENST00000245812	ENSG00000125652	ALKBH7	TRUE	FALSE
chr19	6374590	G	T	ENST00000245812	ENSG00000125652	ALKBH7	TRUE	FALSE
chr19	6374591	T	A	ENST00000245812	ENSG00000125652	ALKBH7	TRUE	FALSE
chr19	6374591	T	C	ENST00000245812	ENSG00000125652	ALKBH7	TRUE	FALSE
chr19	6374591	T	G	ENST00000245812	ENSG00000125652	ALKBH7	TRUE	FALSE
chr19	6374809	A	C	ENST00000245812	ENSG00000125652	ALKBH7	TRUE	TRUE
chr19	6374809	A	G	ENST00000245812	ENSG00000125652	ALKBH7	TRUE	TRUE
chr19	6374809	A	T	ENST00000245812	ENSG00000125652	ALKBH7	TRUE	TRUE
chr19	6374810	G	A	ENST00000245812	ENSG00000125652	ALKBH7	TRUE	TRUE
chr19	6374810	G	C	ENST00000245812	ENSG00000125652	ALKBH7	TRUE	FALSE
chr19	6374810	G	T	ENST00000245812	ENSG00000125652	ALKBH7	TRUE	FALSE
chr19	6374816	C	A	ENST00000245812	ENSG00000125652	ALKBH7	FALSE	FALSE
chr19	6374816	C	G	ENST00000245812	ENSG00000125652	ALKBH7	FALSE	FALSE
chr19	6374826	T	A	ENST00000245812	ENSG00000125652	ALKBH7	FALSE	FALSE
chr19	6374826	T	G	ENST00000245812	ENSG00000125652	ALKBH7	FALSE	FALSE
chr19	6374839	G	T	ENST00000245812	ENSG00000125652	ALKBH7	FALSE	FALSE
chr19	6374854	G	T	ENST00000245812	ENSG00000125652	ALKBH7	FALSE	FALSE
chr19	6374857	G	T	ENST00000245812	ENSG00000125652	ALKBH7	FALSE	FALSE
chr19	6374872	G	T	ENST00000245812	ENSG00000125652	ALKBH7	FALSE	FALSE
chr19	6374913	C	A	ENST00000245812	ENSG00000125652	ALKBH7	FALSE	FALSE
chr19	6374926	G	T	ENST00000245812	ENSG00000125652	ALKBH7	FALSE	FALSE
chr19	6374944	G	T	ENST00000245812	ENSG00000125652	ALKBH7	FALSE	FALSE
chr19	6374950	G	T	ENST00000245812	ENSG00000125652	ALKBH7	FALSE	FALSE
chr19	6374953	C	T	ENST00000245812	ENSG00000125652	ALKBH7	FALSE	FALSE
chr19	6374970	C	A	ENST00000245812	ENSG00000125652	ALKBH7	FALSE	FALSE
chr19	6375303	A	T	ENST00000245810	ENSG00000125650	PSPN	FALSE	FALSE
chr19	6375309	G	T	ENST00000245810	ENSG00000125650	PSPN	FALSE	FALSE
chr19	6375322	G	T	ENST00000245810	ENSG00000125650	PSPN	FALSE	FALSE
chr19	6375329	G	A	ENST00000245810	ENSG00000125650	PSPN	FALSE	FALSE
chr19	6375341	G	A	ENST00000245810	ENSG00000125650	PSPN	FALSE	FALSE
chr19	6375342	C	T	ENST00000245810	ENSG00000125650	PSPN	FALSE	FALSE
chr19	6375343	C	T	ENST00000245810	ENSG00000125650	PSPN	FALSE	FALSE
chr19	6375378	G	C	ENST00000245810	ENSG00000125650	PSPN	FALSE	FALSE
chr19	6375378	G	T	ENST00000245810	ENSG00000125650	PSPN	FALSE	FALSE
chr19	6375393	G	T	ENST00000245810	ENSG00000125650	PSPN	FALSE	FALSE
chr19	6375396	G	T	ENST00000245810	ENSG00000125650	PSPN	FALSE	FALSE
chr19	6375416	G	A	ENST00000245810	ENSG00000125650	PSPN	FALSE	FALSE
chr19	6375422	G	A	ENST00000245810	ENSG00000125650	PSPN	FALSE	FALSE
chr19	6375428	G	A	ENST00000245810	ENSG00000125650	PSPN	FALSE	FALSE
chr19	6375455	G	A	ENST00000245810	ENSG00000125650	PSPN	FALSE	FALSE
chr19	6375474	G	T	ENST00000245810	ENSG00000125650	PSPN	FALSE	FALSE
chr19	6375486	G	T	ENST00000245810	ENSG00000125650	PSPN	FALSE	FALSE
chr19	6375489	G	C	ENST00000245810	ENSG00000125650	PSPN	FALSE	FALSE
chr19	6375489	G	T	ENST00000245810	ENSG00000125650	PSPN	FALSE	FALSE
chr19	6375506	T	A	ENST00000245810	ENSG00000125650	PSPN	FALSE	FALSE
chr19	6375509	C	A	ENST00000245810	ENSG00000125650	PSPN	FALSE	FALSE
chr19	6375512	C	A	ENST00000245810	ENSG00000125650	PSPN	FALSE	FALSE
chr19	6375514	G	C	ENST00000245810	ENSG00000125650	PSPN	FALSE	FALSE
chr19	6375514	G	T	ENST00000245810	ENSG00000125650	PSPN	FALSE	FALSE
chr19	6375519	G	C	ENST00000245810	ENSG00000125650	PSPN	FALSE	FALSE
chr19	6375519	G	T	ENST00000245810	ENSG00000125650	PSPN	FALSE	FALSE
chr19	6375536	C	A	ENST00000245810	ENSG00000125650	PSPN	FALSE	FALSE
chr19	6375558	C	T	ENST00000245810	ENSG00000125650	PSPN	FALSE	FALSE
chr19	6375559	C	T	ENST00000245810	ENSG00000125650	PSPN	FALSE	FALSE
chr19	6375566	G	A	ENST00000245810	ENSG00000125650	PSPN	FALSE	FALSE
chr19	6375567	G	T	ENST00000245810	ENSG00000125650	PSPN	FALSE	FALSE
chr19	6375587	G	A	ENST00000245810	ENSG00000125650	PSPN	FALSE	FALSE
chr19	6375617	C	A	ENST00000245810	ENSG00000125650	PSPN	TRUE	FALSE
chr19	6375617	C	G	ENST00000245810	ENSG00000125650	PSPN	TRUE	FALSE
chr19	6375617	C	T	ENST00000245810	ENSG00000125650	PSPN	TRUE	FALSE
chr19	6375618	T	A	ENST00000245810	ENSG00000125650	PSPN	TRUE	FALSE
chr19	6375618	T	C	ENST00000245810	ENSG00000125650	PSPN	TRUE	FALSE
chr19	6375618	T	G	ENST00000245810	ENSG00000125650	PSPN	TRUE	FALSE
chr19	6375700	A	C	ENST00000245810	ENSG00000125650	PSPN	FALSE	FALSE
chr19	6375700	A	G	ENST00000245810	ENSG00000125650	PSPN	FALSE	FALSE
chr19	6375700	A	T	ENST00000245810	ENSG00000125650	PSPN	FALSE	FALSE
chr19	6375701	C	A	ENST00000245810	ENSG00000125650	PSPN	FALSE	FALSE
chr19	6375701	C	G	ENST00000245810	ENSG00000125650	PSPN	FALSE	FALSE
chr19	6375701	C	T	ENST00000245810	ENSG00000125650	PSPN	FALSE	FALSE
chr19	6375706	C	T	ENST00000245810	ENSG00000125650	PSPN	FALSE	FALSE
chr19	6375707	C	T	ENST00000245810	ENSG00000125650	PSPN	FALSE	FALSE
chr19	6375717	C	A	ENST00000245810	ENSG00000125650	PSPN	FALSE	FALSE
chr19	6375723	T	A	ENST00000245810	ENSG00000125650	PSPN	FALSE	FALSE
chr19	6375732	G	A	ENST00000245810	ENSG00000125650	PSPN	FALSE	FALSE
chr19	6375735	C	A	ENST00000245810	ENSG00000125650	PSPN	FALSE	FALSE
chr19	6375740	G	T	ENST00000245810	ENSG00000125650	PSPN	FALSE	FALSE
chr19	6375747	C	A	ENST00000245810	ENSG00000125650	PSPN	FALSE	FALSE
chr19	6375750	C	A	ENST00000245810	ENSG00000125650	PSPN	FALSE	FALSE
chr19	6375784	C	T	ENST00000245810	ENSG00000125650	PSPN	TRUE	FALSE
chr19	6375785	C	T	ENST00000245810	ENSG00000125650	PSPN	TRUE	FALSE
chr19	6375792	G	A	ENST00000245810	ENSG00000125650	PSPN	TRUE	FALSE
chr19	6375795	C	A	ENST00000245810	ENSG00000125650	PSPN	TRUE	FALSE
chr19	6375801	G	A	ENST00000245810	ENSG00000125650	PSPN	FALSE	FALSE
chr19	6375837	T	A	ENST00000245810	ENSG00000125650	PSPN	FALSE	FALSE
chr19	6380286	C	A	ENST00000394456	ENSG00000125651	GTF2F1
chr19	6380289	T	A	ENST00000394456	ENSG00000125651	GTF2F1
chr19	6380307	T	A	ENST00000394456	ENSG00000125651	GTF2F1	FALSE	FALSE
chr19	6380322	T	A	ENST00000394456	ENSG00000125651	GTF2F1	FALSE	FALSE
chr19	6380328	C	A	ENST00000394456	ENSG00000125651	GTF2F1	FALSE	FALSE
chr19	6380340	G	A	ENST00000394456	ENSG00000125651	GTF2F1	FALSE	FALSE
chr19	6380343	T	A	ENST00000394456	ENSG00000125651	GTF2F1	FALSE	FALSE
chr19	6380352	G	A	ENST00000394456	ENSG00000125651	GTF2F1	FALSE	FALSE
chr19	6380357	A	T	ENST00000394456	ENSG00000125651	GTF2F1	FALSE	FALSE
chr19	6380373	G	A	ENST00000394456	ENSG00000125651	GTF2F1	FALSE	FALSE
chr19	6380376	C	A	ENST00000394456	ENSG00000125651	GTF2F1	FALSE	FALSE
chr19	6380394	T	A	ENST00000394456	ENSG00000125651	GTF2F1	FALSE	FALSE
chr19	6380397	T	A	ENST00000394456	ENSG00000125651	GTF2F1	FALSE	FALSE
chr19	6380403	G	A	ENST00000394456	ENSG00000125651	GTF2F1	FALSE	FALSE
chr19	6380409	T	A	ENST00000394456	ENSG00000125651	GTF2F1	FALSE	FALSE
chr19	6380412	T	A	ENST00000394456	ENSG00000125651	GTF2F1	FALSE	FALSE
chr19	6380424	T	A	ENST00000394456	ENSG00000125651	GTF2F1	FALSE	FALSE
chr19	6380439	T	A	ENST00000394456	ENSG00000125651	GTF2F1	FALSE	FALSE
chr19	6380449	G	C	ENST00000394456	ENSG00000125651	GTF2F1	FALSE	FALSE
chr19	6380449	G	T	ENST00000394456	ENSG00000125651	GTF2F1	FALSE	FALSE
chr19	6380469	C	A	ENST00000394456	ENSG00000125651	GTF2F1	FALSE	FALSE
chr19	6380478	G	A	ENST00000394456	ENSG00000125651	GTF2F1	FALSE	FALSE
chr19	6380486	C	A	ENST00000394456	ENSG00000125651	GTF2F1	TRUE	TRUE
chr19	6380486	C	G	ENST00000394456	ENSG00000125651	GTF2F1	TRUE	TRUE
chr19	6380486	C	T	ENST00000394456	ENSG00000125651	GTF2F1	TRUE	TRUE
chr19	6380487	T	A	ENST00000394456	ENSG00000125651	GTF2F1	TRUE	TRUE
chr19	6380487	T	C	ENST00000394456	ENSG00000125651	GTF2F1	TRUE	TRUE
chr19	6380487	T	G	ENST00000394456	ENSG00000125651	GTF2F1	TRUE	TRUE
chr19	6380571	A	C	ENST00000394456	ENSG00000125651	GTF2F1	TRUE	FALSE
chr19	6380571	A	G	ENST00000394456	ENSG00000125651	GTF2F1	FALSE	FALSE
chr19	6380571	A	T	ENST00000394456	ENSG00000125651	GTF2F1	TRUE	TRUE
chr19	6380572	C	A	ENST00000394456	ENSG00000125651	GTF2F1	TRUE	TRUE
chr19	6380572	C	G	ENST00000394456	ENSG00000125651	GTF2F1	TRUE	TRUE
chr19	6380572	C	T	ENST00000394456	ENSG00000125651	GTF2F1	TRUE	FALSE
chr19	6380592	T	A	ENST00000394456	ENSG00000125651	GTF2F1	FALSE	FALSE
chr19	6380597	G	C	ENST00000394456	ENSG00000125651	GTF2F1	FALSE	FALSE
chr19	6380597	G	T	ENST00000394456	ENSG00000125651	GTF2F1	FALSE	FALSE
chr19	6380607	G	A	ENST00000394456	ENSG00000125651	GTF2F1	FALSE	FALSE
chr19	6380615	G	T	ENST00000394456	ENSG00000125651	GTF2F1	FALSE	FALSE
chr19	6380619	T	A	ENST00000394456	ENSG00000125651	GTF2F1	FALSE	FALSE
chr19	6380634	G	A	ENST00000394456	ENSG00000125651	GTF2F1	TRUE	TRUE
chr19	6380640	C	A	ENST00000394456	ENSG00000125651	GTF2F1	TRUE	TRUE
chr19	6380654	A	T	ENST00000394456	ENSG00000125651	GTF2F1	TRUE	TRUE
chr19	6380661	T	A	ENST00000394456	ENSG00000125651	GTF2F1	TRUE	TRUE
chr19	6380676	C	A	ENST00000394456	ENSG00000125651	GTF2F1	TRUE	TRUE
chr19	6380688	T	A	ENST00000394456	ENSG00000125651	GTF2F1	TRUE	TRUE
chr19	6380691	C	A	ENST00000394456	ENSG00000125651	GTF2F1	TRUE	FALSE
chr19	6380691	C	G	ENST00000394456	ENSG00000125651	GTF2F1	TRUE	FALSE
chr19	6380691	C	T	ENST00000394456	ENSG00000125651	GTF2F1	TRUE	FALSE
chr19	6380692	T	A	ENST00000394456	ENSG00000125651	GTF2F1	TRUE	FALSE
chr19	6380692	T	C	ENST00000394456	ENSG00000125651	GTF2F1	TRUE	FALSE
chr19	6380692	T	G	ENST00000394456	ENSG00000125651	GTF2F1	TRUE	FALSE
chr19	6380902	A	C	ENST00000394456	ENSG00000125651	GTF2F1	TRUE	FALSE
chr19	6380902	A	G	ENST00000394456	ENSG00000125651	GTF2F1	FALSE	FALSE
chr19	6380902	A	T	ENST00000394456	ENSG00000125651	GTF2F1	TRUE	FALSE
chr19	6380903	C	A	ENST00000394456	ENSG00000125651	GTF2F1	TRUE	FALSE
chr19	6380903	C	G	ENST00000394456	ENSG00000125651	GTF2F1	TRUE	FALSE
chr19	6380903	C	T	ENST00000394456	ENSG00000125651	GTF2F1	TRUE	FALSE
chr19	6380907	G	A	ENST00000394456	ENSG00000125651	GTF2F1	TRUE	TRUE
chr19	6380910	C	A	ENST00000394456	ENSG00000125651	GTF2F1	TRUE	TRUE
chr19	6380916	T	A	ENST00000394456	ENSG00000125651	GTF2F1	TRUE	TRUE
chr19	6380958	C	A	ENST00000394456	ENSG00000125651	GTF2F1	TRUE	TRUE
chr19	6380993	G	C	ENST00000394456	ENSG00000125651	GTF2F1	TRUE	TRUE
chr19	6380993	G	T	ENST00000394456	ENSG00000125651	GTF2F1	TRUE	TRUE
chr19	6381003	C	A	ENST00000394456	ENSG00000125651	GTF2F1	TRUE	TRUE
chr19	6381005	G	T	ENST00000394456	ENSG00000125651	GTF2F1	TRUE	TRUE
chr19	6381012	T	A	ENST00000394456	ENSG00000125651	GTF2F1	TRUE	TRUE
chr19	6381018	C	A	ENST00000394456	ENSG00000125651	GTF2F1	TRUE	TRUE
chr19	6381021	T	A	ENST00000394456	ENSG00000125651	GTF2F1	TRUE	TRUE
chr19	6381024	T	A	ENST00000394456	ENSG00000125651	GTF2F1	TRUE	TRUE
chr19	6381036	T	A	ENST00000394456	ENSG00000125651	GTF2F1	TRUE	TRUE
chr19	6381039	T	A	ENST00000394456	ENSG00000125651	GTF2F1	TRUE	TRUE
chr19	6381042	T	A	ENST00000394456	ENSG00000125651	GTF2F1	TRUE	TRUE
chr19	6381043	C	A	ENST00000394456	ENSG00000125651	GTF2F1	TRUE	FALSE
chr19	6381043	C	G	ENST00000394456	ENSG00000125651	GTF2F1	TRUE	FALSE
chr19	6381043	C	T	ENST00000394456	ENSG00000125651	GTF2F1	TRUE	FALSE
chr19	6381044	T	A	ENST00000394456	ENSG00000125651	GTF2F1	TRUE	FALSE
chr19	6381044	T	C	ENST00000394456	ENSG00000125651	GTF2F1	TRUE	FALSE
chr19	6381044	T	G	ENST00000394456	ENSG00000125651	GTF2F1	TRUE	FALSE
chr19	6381120	A	C	ENST00000394456	ENSG00000125651	GTF2F1	TRUE	FALSE
chr19	6381120	A	G	ENST00000394456	ENSG00000125651	GTF2F1	TRUE	FALSE
chr19	6381120	A	T	ENST00000394456	ENSG00000125651	GTF2F1	TRUE	FALSE
chr19	6381121	C	A	ENST00000394456	ENSG00000125651	GTF2F1	TRUE	FALSE
chr19	6381121	C	G	ENST00000394456	ENSG00000125651	GTF2F1	TRUE	FALSE
chr19	6381121	C	T	ENST00000394456	ENSG00000125651	GTF2F1	TRUE	FALSE
chr19	6381138	G	C	ENST00000394456	ENSG00000125651	GTF2F1	TRUE	TRUE
chr19	6381138	G	T	ENST00000394456	ENSG00000125651	GTF2F1	TRUE	TRUE
chr19	6381148	C	A	ENST00000394456	ENSG00000125651	GTF2F1	TRUE	TRUE
chr19	6381166	C	A	ENST00000394456	ENSG00000125651	GTF2F1	TRUE	TRUE
chr19	6381169	C	A	ENST00000394456	ENSG00000125651	GTF2F1	TRUE	TRUE
chr19	6381171	G	C	ENST00000394456	ENSG00000125651	GTF2F1	TRUE	TRUE
chr19	6381171	G	T	ENST00000394456	ENSG00000125651	GTF2F1	TRUE	TRUE
chr19	6381180	G	T	ENST00000394456	ENSG00000125651	GTF2F1	TRUE	TRUE
chr19	6381184	C	A	ENST00000394456	ENSG00000125651	GTF2F1	TRUE	TRUE
chr19	6381187	C	A	ENST00000394456	ENSG00000125651	GTF2F1	TRUE	TRUE
chr19	6381196	C	A	ENST00000394456	ENSG00000125651	GTF2F1	TRUE	TRUE
chr19	6381196	C	G	ENST00000394456	ENSG00000125651	GTF2F1	TRUE	TRUE
chr19	6381196	C	T	ENST00000394456	ENSG00000125651	GTF2F1	TRUE	TRUE
chr19	6381197	T	A	ENST00000394456	ENSG00000125651	GTF2F1	TRUE	TRUE
chr19	6381197	T	C	ENST00000394456	ENSG00000125651	GTF2F1	TRUE	TRUE
chr19	6381197	T	G	ENST00000394456	ENSG00000125651	GTF2F1	TRUE	TRUE
chr19	6381357	A	C	ENST00000394456	ENSG00000125651	GTF2F1	TRUE	FALSE
chr19	6381357	A	G	ENST00000394456	ENSG00000125651	GTF2F1	TRUE	FALSE
chr19	6381357	A	T	ENST00000394456	ENSG00000125651	GTF2F1	TRUE	FALSE
chr19	6381358	C	A	ENST00000394456	ENSG00000125651	GTF2F1	TRUE	TRUE
chr19	6381358	C	G	ENST00000394456	ENSG00000125651	GTF2F1	TRUE	FALSE
chr19	6381358	C	T	ENST00000394456	ENSG00000125651	GTF2F1	TRUE	FALSE
chr19	6381362	T	A	ENST00000394456	ENSG00000125651	GTF2F1	TRUE	TRUE
chr19	6381371	T	A	ENST00000394456	ENSG00000125651	GTF2F1	TRUE	TRUE
chr19	6381374	T	A	ENST00000394456	ENSG00000125651	GTF2F1	TRUE	TRUE
chr19	6381377	C	A	ENST00000394456	ENSG00000125651	GTF2F1	TRUE	TRUE
chr19	6381380	G	A	ENST00000394456	ENSG00000125651	GTF2F1	TRUE	TRUE
chr19	6381395	T	A	ENST00000394456	ENSG00000125651	GTF2F1	TRUE	TRUE
chr19	6381398	T	A	ENST00000394456	ENSG00000125651	GTF2F1	TRUE	TRUE
chr19	6381401	C	A	ENST00000394456	ENSG00000125651	GTF2F1	TRUE	TRUE
chr19	6381404	C	A	ENST00000394456	ENSG00000125651	GTF2F1	TRUE	TRUE
chr19	6381407	C	A	ENST00000394456	ENSG00000125651	GTF2F1	TRUE	TRUE
chr19	6381410	C	A	ENST00000394456	ENSG00000125651	GTF2F1	TRUE	TRUE
chr19	6381413	C	A	ENST00000394456	ENSG00000125651	GTF2F1	TRUE	TRUE
chr19	6381416	T	A	ENST00000394456	ENSG00000125651	GTF2F1	TRUE	TRUE
chr19	6381422	C	A	ENST00000394456	ENSG00000125651	GTF2F1	TRUE	TRUE
chr19	6381425	C	A	ENST00000394456	ENSG00000125651	GTF2F1	TRUE	TRUE
chr19	6381434	T	A	ENST00000394456	ENSG00000125651	GTF2F1	TRUE	TRUE
chr19	6381437	C	A	ENST00000394456	ENSG00000125651	GTF2F1	TRUE	TRUE
chr19	6381440	C	A	ENST00000394456	ENSG00000125651	GTF2F1	TRUE	TRUE
chr19	6381443	C	A	ENST00000394456	ENSG00000125651	GTF2F1	TRUE	TRUE
chr19	6381449	C	A	ENST00000394456	ENSG00000125651	GTF2F1	TRUE	TRUE
chr19	6381452	C	A	ENST00000394456	ENSG00000125651	GTF2F1	TRUE	TRUE
chr19	6381467	G	A	ENST00000394456	ENSG00000125651	GTF2F1	TRUE	TRUE
chr19	6381470	C	A	ENST00000394456	ENSG00000125651	GTF2F1	TRUE	TRUE
chr19	6381479	C	A	ENST00000394456	ENSG00000125651	GTF2F1	TRUE	FALSE
chr19	6381479	C	G	ENST00000394456	ENSG00000125651	GTF2F1	TRUE	FALSE
chr19	6381479	C	T	ENST00000394456	ENSG00000125651	GTF2F1	TRUE	FALSE
chr19	6381480	T	A	ENST00000394456	ENSG00000125651	GTF2F1	TRUE	FALSE
chr19	6381480	T	C	ENST00000394456	ENSG00000125651	GTF2F1	TRUE	FALSE
chr19	6381480	T	G	ENST00000394456	ENSG00000125651	GTF2F1	TRUE	FALSE
chr19	6381552	A	C	ENST00000394456	ENSG00000125651	GTF2F1	TRUE	FALSE
chr19	6381552	A	G	ENST00000394456	ENSG00000125651	GTF2F1	TRUE	FALSE
chr19	6381552	A	T	ENST00000394456	ENSG00000125651	GTF2F1	TRUE	FALSE
chr19	6381553	C	A	ENST00000394456	ENSG00000125651	GTF2F1	TRUE	FALSE
chr19	6381553	C	G	ENST00000394456	ENSG00000125651	GTF2F1	TRUE	FALSE
chr19	6381553	C	T	ENST00000394456	ENSG00000125651	GTF2F1	TRUE	FALSE
chr19	6381557	T	A	ENST00000394456	ENSG00000125651	GTF2F1	TRUE	TRUE
chr19	6381566	C	A	ENST00000394456	ENSG00000125651	GTF2F1	TRUE	TRUE
chr19	6381569	C	A	ENST00000394456	ENSG00000125651	GTF2F1	TRUE	TRUE
chr19	6381572	G	A	ENST00000394456	ENSG00000125651	GTF2F1	TRUE	TRUE
chr19	6381575	G	A	ENST00000394456	ENSG00000125651	GTF2F1	TRUE	TRUE
chr19	6381584	T	A	ENST00000394456	ENSG00000125651	GTF2F1	TRUE	TRUE
chr19	6381590	T	A	ENST00000394456	ENSG00000125651	GTF2F1	TRUE	TRUE
chr19	6381596	C	A	ENST00000394456	ENSG00000125651	GTF2F1	TRUE	TRUE
chr19	6381602	C	A	ENST00000394456	ENSG00000125651	GTF2F1	TRUE	TRUE
chr19	6381605	C	A	ENST00000394456	ENSG00000125651	GTF2F1	TRUE	TRUE
chr19	6381608	G	A	ENST00000394456	ENSG00000125651	GTF2F1	TRUE	TRUE
chr19	6381616	C	A	ENST00000394456	ENSG00000125651	GTF2F1	TRUE	FALSE
chr19	6381616	C	G	ENST00000394456	ENSG00000125651	GTF2F1	TRUE	FALSE
chr19	6381616	C	T	ENST00000394456	ENSG00000125651	GTF2F1	TRUE	FALSE
chr19	6381617	T	A	ENST00000394456	ENSG00000125651	GTF2F1	TRUE	FALSE
chr19	6381617	T	C	ENST00000394456	ENSG00000125651	GTF2F1	TRUE	FALSE
chr19	6381617	T	G	ENST00000394456	ENSG00000125651	GTF2F1	TRUE	FALSE
chr19	6381695	A	C	ENST00000394456	ENSG00000125651	GTF2F1	TRUE	FALSE
chr19	6381695	A	G	ENST00000394456	ENSG00000125651	GTF2F1	TRUE	FALSE
chr19	6381695	A	T	ENST00000394456	ENSG00000125651	GTF2F1	TRUE	FALSE
chr19	6381696	C	A	ENST00000394456	ENSG00000125651	GTF2F1	TRUE	FALSE
chr19	6381696	C	G	ENST00000394456	ENSG00000125651	GTF2F1	TRUE	FALSE
chr19	6381696	C	T	ENST00000394456	ENSG00000125651	GTF2F1	TRUE	FALSE
chr19	6381709	G	C	ENST00000394456	ENSG00000125651	GTF2F1	TRUE	TRUE
chr19	6381709	G	T	ENST00000394456	ENSG00000125651	GTF2F1	TRUE	TRUE
chr19	6381714	G	C	ENST00000394456	ENSG00000125651	GTF2F1	TRUE	TRUE
chr19	6381714	G	T	ENST00000394456	ENSG00000125651	GTF2F1	TRUE	TRUE
chr19	6381725	C	A	ENST00000394456	ENSG00000125651	GTF2F1	TRUE	TRUE
chr19	6381728	G	A	ENST00000394456	ENSG00000125651	GTF2F1	TRUE	TRUE
chr19	6381734	C	A	ENST00000394456	ENSG00000125651	GTF2F1	TRUE	TRUE
chr19	6381758	C	A	ENST00000394456	ENSG00000125651	GTF2F1	TRUE	TRUE
chr19	6381767	C	A	ENST00000394456	ENSG00000125651	GTF2F1	TRUE	TRUE
chr19	6381775	G	C	ENST00000394456	ENSG00000125651	GTF2F1	TRUE	TRUE
chr19	6381775	G	T	ENST00000394456	ENSG00000125651	GTF2F1	TRUE	TRUE
chr19	6381782	T	A	ENST00000394456	ENSG00000125651	GTF2F1	TRUE	TRUE
chr19	6381785	T	A	ENST00000394456	ENSG00000125651	GTF2F1	TRUE	TRUE
chr19	6381788	T	A	ENST00000394456	ENSG00000125651	GTF2F1	TRUE	TRUE
chr19	6381791	T	A	ENST00000394456	ENSG00000125651	GTF2F1	TRUE	TRUE
chr19	6381794	T	A	ENST00000394456	ENSG00000125651	GTF2F1	TRUE	TRUE
chr19	6381797	T	A	ENST00000394456	ENSG00000125651	GTF2F1	TRUE	TRUE
chr19	6381809	T	A	ENST00000394456	ENSG00000125651	GTF2F1	TRUE	TRUE
chr19	6381824	T	A	ENST00000394456	ENSG00000125651	GTF2F1	TRUE	TRUE
chr19	6381827	T	A	ENST00000394456	ENSG00000125651	GTF2F1	TRUE	TRUE
chr19	6381830	T	A	ENST00000394456	ENSG00000125651	GTF2F1	TRUE	TRUE
chr19	6381836	T	A	ENST00000394456	ENSG00000125651	GTF2F1	TRUE	TRUE
chr19	6381845	T	A	ENST00000394456	ENSG00000125651	GTF2F1	TRUE	TRUE
chr19	6381851	C	A	ENST00000394456	ENSG00000125651	GTF2F1	TRUE	FALSE
chr19	6381851	C	G	ENST00000394456	ENSG00000125651	GTF2F1	TRUE	FALSE
chr19	6381851	C	T	ENST00000394456	ENSG00000125651	GTF2F1	TRUE	FALSE
chr19	6381852	T	A	ENST00000394456	ENSG00000125651	GTF2F1	TRUE	FALSE
chr19	6381852	T	C	ENST00000394456	ENSG00000125651	GTF2F1	TRUE	FALSE
chr19	6381852	T	G	ENST00000394456	ENSG00000125651	GTF2F1	TRUE	FALSE
chr19	6383309	A	C	ENST00000394456	ENSG00000125651	GTF2F1	TRUE	FALSE
chr19	6383309	A	G	ENST00000394456	ENSG00000125651	GTF2F1	TRUE	FALSE
chr19	6383309	A	T	ENST00000394456	ENSG00000125651	GTF2F1	TRUE	FALSE
chr19	6383310	C	A	ENST00000394456	ENSG00000125651	GTF2F1	TRUE	FALSE
chr19	6383310	C	G	ENST00000394456	ENSG00000125651	GTF2F1	TRUE	FALSE
chr19	6383310	C	T	ENST00000394456	ENSG00000125651	GTF2F1	TRUE	FALSE
chr19	6383314	C	A	ENST00000394456	ENSG00000125651	GTF2F1	TRUE	TRUE
chr19	6383317	C	A	ENST00000394456	ENSG00000125651	GTF2F1	TRUE	TRUE
chr19	6383343	G	T	ENST00000394456	ENSG00000125651	GTF2F1	TRUE	TRUE
chr19	6383350	C	A	ENST00000394456	ENSG00000125651	GTF2F1	TRUE	TRUE
chr19	6383362	C	A	ENST00000394456	ENSG00000125651	GTF2F1	TRUE	TRUE
chr19	6383383	C	A	ENST00000394456	ENSG00000125651	GTF2F1	TRUE	TRUE
chr19	6383392	T	A	ENST00000394456	ENSG00000125651	GTF2F1	TRUE	TRUE
chr19	6383407	T	A	ENST00000394456	ENSG00000125651	GTF2F1	TRUE	TRUE
chr19	6383410	C	A	ENST00000394456	ENSG00000125651	GTF2F1	TRUE	TRUE
chr19	6383413	T	A	ENST00000394456	ENSG00000125651	GTF2F1	TRUE	TRUE
chr19	6383416	C	A	ENST00000394456	ENSG00000125651	GTF2F1	TRUE	TRUE
chr19	6383419	C	A	ENST00000394456	ENSG00000125651	GTF2F1	TRUE	TRUE
chr19	6383422	C	A	ENST00000394456	ENSG00000125651	GTF2F1	TRUE	TRUE
chr19	6383428	C	A	ENST00000394456	ENSG00000125651	GTF2F1	TRUE	TRUE
chr19	6383434	G	A	ENST00000394456	ENSG00000125651	GTF2F1	TRUE	TRUE
chr19	6383440	G	A	ENST00000394456	ENSG00000125651	GTF2F1	TRUE	TRUE
chr19	6383446	T	A	ENST00000394456	ENSG00000125651	GTF2F1	TRUE	TRUE
chr19	6383458	G	A	ENST00000394456	ENSG00000125651	GTF2F1	TRUE	TRUE
chr19	6383461	G	A	ENST00000394456	ENSG00000125651	GTF2F1	TRUE	TRUE
chr19	6383488	T	A	ENST00000394456	ENSG00000125651	GTF2F1	TRUE	TRUE
chr19	6383496	C	A	ENST00000394456	ENSG00000125651	GTF2F1	TRUE	FALSE
chr19	6383496	C	G	ENST00000394456	ENSG00000125651	GTF2F1	TRUE	FALSE
chr19	6383496	C	T	ENST00000394456	ENSG00000125651	GTF2F1	TRUE	FALSE
chr19	6383497	T	A	ENST00000394456	ENSG00000125651	GTF2F1	TRUE	FALSE
chr19	6383497	T	C	ENST00000394456	ENSG00000125651	GTF2F1	TRUE	FALSE
chr19	6383497	T	G	ENST00000394456	ENSG00000125651	GTF2F1	TRUE	FALSE
chr19	6387387	A	C	ENST00000394456	ENSG00000125651	GTF2F1	TRUE	FALSE
chr19	6387387	A	G	ENST00000394456	ENSG00000125651	GTF2F1	FALSE	FALSE
chr19	6387387	A	T	ENST00000394456	ENSG00000125651	GTF2F1	TRUE	FALSE
chr19	6387388	C	A	ENST00000394456	ENSG00000125651	GTF2F1	TRUE	FALSE
chr19	6387388	C	G	ENST00000394456	ENSG00000125651	GTF2F1	TRUE	FALSE
chr19	6387388	C	T	ENST00000394456	ENSG00000125651	GTF2F1	TRUE	FALSE
chr19	6387393	C	A	ENST00000394456	ENSG00000125651	GTF2F1	TRUE	TRUE
chr19	6387394	C	T	ENST00000394456	ENSG00000125651	GTF2F1	TRUE	TRUE
chr19	6387395	C	T	ENST00000394456	ENSG00000125651	GTF2F1	TRUE	TRUE
chr19	6387399	C	A	ENST00000394456	ENSG00000125651	GTF2F1	TRUE	TRUE
chr19	6387402	C	A	ENST00000394456	ENSG00000125651	GTF2F1	TRUE	TRUE
chr19	6387405	C	A	ENST00000394456	ENSG00000125651	GTF2F1	TRUE	TRUE
chr19	6387411	C	A	ENST00000394456	ENSG00000125651	GTF2F1	TRUE	TRUE
chr19	6387414	C	A	ENST00000394456	ENSG00000125651	GTF2F1	TRUE	TRUE
chr19	6387454	G	C	ENST00000394456	ENSG00000125651	GTF2F1	TRUE	TRUE
chr19	6387454	G	T	ENST00000394456	ENSG00000125651	GTF2F1	TRUE	TRUE
chr19	6387457	C	T	ENST00000394456	ENSG00000125651	GTF2F1	TRUE	TRUE
chr19	6387458	C	T	ENST00000394456	ENSG00000125651	GTF2F1	TRUE	TRUE
chr19	6387480	C	A	ENST00000394456	ENSG00000125651	GTF2F1	TRUE	TRUE
chr19	6387496	G	T	ENST00000394456	ENSG00000125651	GTF2F1	TRUE	TRUE
chr19	6387501	G	A	ENST00000394456	ENSG00000125651	GTF2F1	TRUE	TRUE
chr19	6387511	G	C	ENST00000394456	ENSG00000125651	GTF2F1	TRUE	TRUE
chr19	6387511	G	T	ENST00000394456	ENSG00000125651	GTF2F1	TRUE	TRUE
chr19	6387514	G	C	ENST00000394456	ENSG00000125651	GTF2F1	TRUE	TRUE
chr19	6387514	G	T	ENST00000394456	ENSG00000125651	GTF2F1	TRUE	TRUE
chr19	6387528	C	A	ENST00000394456	ENSG00000125651	GTF2F1	TRUE	TRUE
chr19	6387540	C	A	ENST00000394456	ENSG00000125651	GTF2F1	TRUE	TRUE
chr19	6387543	T	A	ENST00000394456	ENSG00000125651	GTF2F1	TRUE	TRUE
chr19	6387546	T	A	ENST00000394456	ENSG00000125651	GTF2F1	TRUE	TRUE
chr19	6387555	T	A	ENST00000394456	ENSG00000125651	GTF2F1	TRUE	TRUE
chr19	6387560	C	A	ENST00000394456	ENSG00000125651	GTF2F1	TRUE	FALSE
chr19	6387560	C	G	ENST00000394456	ENSG00000125651	GTF2F1	TRUE	FALSE
chr19	6387560	C	T	ENST00000394456	ENSG00000125651	GTF2F1	TRUE	FALSE
chr19	6387561	T	A	ENST00000394456	ENSG00000125651	GTF2F1	TRUE	FALSE
chr19	6387561	T	C	ENST00000394456	ENSG00000125651	GTF2F1	TRUE	FALSE
chr19	6387561	T	G	ENST00000394456	ENSG00000125651	GTF2F1	TRUE	FALSE
chr19	6389442	A	C	ENST00000394456	ENSG00000125651	GTF2F1	TRUE	FALSE
chr19	6389442	A	G	ENST00000394456	ENSG00000125651	GTF2F1	TRUE	FALSE
chr19	6389442	A	T	ENST00000394456	ENSG00000125651	GTF2F1	TRUE	FALSE
chr19	6389443	C	A	ENST00000394456	ENSG00000125651	GTF2F1	TRUE	FALSE
chr19	6389443	C	G	ENST00000394456	ENSG00000125651	GTF2F1	TRUE	FALSE
chr19	6389443	C	T	ENST00000394456	ENSG00000125651	GTF2F1	TRUE	FALSE
chr19	6389445	T	A	ENST00000394456	ENSG00000125651	GTF2F1	TRUE	TRUE
chr19	6389453	G	C	ENST00000394456	ENSG00000125651	GTF2F1	TRUE	TRUE
chr19	6389453	G	T	ENST00000394456	ENSG00000125651	GTF2F1	TRUE	TRUE
chr19	6389457	T	A	ENST00000394456	ENSG00000125651	GTF2F1	TRUE	TRUE
chr19	6389476	C	T	ENST00000394456	ENSG00000125651	GTF2F1	TRUE	TRUE
chr19	6389477	C	T	ENST00000394456	ENSG00000125651	GTF2F1	TRUE	TRUE
chr19	6389484	G	A	ENST00000394456	ENSG00000125651	GTF2F1	TRUE	TRUE
chr19	6389490	C	A	ENST00000394456	ENSG00000125651	GTF2F1	TRUE	TRUE
chr19	6389502	C	A	ENST00000394456	ENSG00000125651	GTF2F1	TRUE	TRUE
chr19	6389505	T	A	ENST00000394456	ENSG00000125651	GTF2F1	TRUE	TRUE
chr19	6389518	G	C	ENST00000394456	ENSG00000125651	GTF2F1	TRUE	TRUE
chr19	6389518	G	T	ENST00000394456	ENSG00000125651	GTF2F1	TRUE	TRUE
chr19	6389523	T	A	ENST00000394456	ENSG00000125651	GTF2F1	TRUE	TRUE
chr19	6389526	T	A	ENST00000394456	ENSG00000125651	GTF2F1	TRUE	TRUE
chr19	6389538	C	A	ENST00000394456	ENSG00000125651	GTF2F1	TRUE	TRUE
chr19	6389541	C	A	ENST00000394456	ENSG00000125651	GTF2F1	TRUE	TRUE
chr19	6389550	T	A	ENST00000394456	ENSG00000125651	GTF2F1	TRUE	TRUE
chr19	6389562	C	A	ENST00000394456	ENSG00000125651	GTF2F1	TRUE	TRUE
chr19	6389576	G	T	ENST00000394456	ENSG00000125651	GTF2F1	TRUE	TRUE
chr19	6389580	C	A	ENST00000394456	ENSG00000125651	GTF2F1	TRUE	TRUE
chr19	6389589	C	A	ENST00000394456	ENSG00000125651	GTF2F1	TRUE	TRUE
chr19	6389592	C	A	ENST00000394456	ENSG00000125651	GTF2F1	TRUE	TRUE
chr19	6389595	C	A	ENST00000394456	ENSG00000125651	GTF2F1	TRUE	TRUE
chr19	6389598	G	A	ENST00000394456	ENSG00000125651	GTF2F1	TRUE	TRUE
chr19	6389599	G	C	ENST00000394456	ENSG00000125651	GTF2F1	TRUE	TRUE
chr19	6389599	G	T	ENST00000394456	ENSG00000125651	GTF2F1	TRUE	TRUE
chr19	6389607	T	A	ENST00000394456	ENSG00000125651	GTF2F1	TRUE	TRUE
chr19	6389610	T	A	ENST00000394456	ENSG00000125651	GTF2F1	TRUE	TRUE
chr19	6389618	A	T	ENST00000394456	ENSG00000125651	GTF2F1	TRUE	TRUE
chr19	6389628	C	A	ENST00000394456	ENSG00000125651	GTF2F1	TRUE	TRUE
chr19	6389638	C	A	ENST00000394456	ENSG00000125651	GTF2F1	TRUE	FALSE
chr19	6389638	C	G	ENST00000394456	ENSG00000125651	GTF2F1	TRUE	FALSE
chr19	6389638	C	T	ENST00000394456	ENSG00000125651	GTF2F1	TRUE	FALSE
chr19	6389639	T	A	ENST00000394456	ENSG00000125651	GTF2F1	TRUE	FALSE
chr19	6389639	T	C	ENST00000394456	ENSG00000125651	GTF2F1	TRUE	FALSE
chr19	6389639	T	G	ENST00000394456	ENSG00000125651	GTF2F1	TRUE	FALSE
chr19	6391900	A	C	ENST00000394456	ENSG00000125651	GTF2F1	TRUE	FALSE
chr19	6391900	A	G	ENST00000394456	ENSG00000125651	GTF2F1	FALSE	FALSE
chr19	6391900	A	T	ENST00000394456	ENSG00000125651	GTF2F1	FALSE	FALSE
chr19	6391901	C	A	ENST00000394456	ENSG00000125651	GTF2F1	TRUE	FALSE
chr19	6391901	C	G	ENST00000394456	ENSG00000125651	GTF2F1	TRUE	FALSE
chr19	6391901	C	T	ENST00000394456	ENSG00000125651	GTF2F1	FALSE	FALSE
chr19	6391904	G	A	ENST00000394456	ENSG00000125651	GTF2F1	TRUE	TRUE
chr19	6391908	C	T	ENST00000394456	ENSG00000125651	GTF2F1	TRUE	TRUE
chr19	6391909	C	T	ENST00000394456	ENSG00000125651	GTF2F1	TRUE	TRUE
chr19	6391928	T	A	ENST00000394456	ENSG00000125651	GTF2F1	TRUE	TRUE
chr19	6391956	A	C	ENST00000394456	ENSG00000125651	GTF2F1	TRUE	TRUE
chr19	6391956	A	T	ENST00000394456	ENSG00000125651	GTF2F1	TRUE	TRUE
chr19	6391961	T	A	ENST00000394456	ENSG00000125651	GTF2F1		FALSE
chr19	6391964	T	A	ENST00000394456	ENSG00000125651	GTF2F1	TRUE	FALSE
chr19	6391975	C	A	ENST00000394456	ENSG00000125651	GTF2F1	TRUE	FALSE
chr19	6391975	C	G	ENST00000394456	ENSG00000125651	GTF2F1	TRUE	FALSE
chr19	6391975	C	T	ENST00000394456	ENSG00000125651	GTF2F1	TRUE	FALSE
chr19	6391976	T	A	ENST00000394456	ENSG00000125651	GTF2F1	TRUE	FALSE
chr19	6391976	T	C	ENST00000394456	ENSG00000125651	GTF2F1	TRUE	FALSE
chr19	6391976	T	G	ENST00000394456	ENSG00000125651	GTF2F1	TRUE	FALSE
chr19	6392855	A	C	ENST00000394456	ENSG00000125651	GTF2F1	TRUE	TRUE
chr19	6392855	A	G	ENST00000394456	ENSG00000125651	GTF2F1	TRUE	FALSE
chr19	6392855	A	T	ENST00000394456	ENSG00000125651	GTF2F1	TRUE	TRUE
chr19	6392856	C	A	ENST00000394456	ENSG00000125651	GTF2F1	TRUE	FALSE
chr19	6392856	C	G	ENST00000394456	ENSG00000125651	GTF2F1	TRUE	TRUE
chr19	6392856	C	T	ENST00000394456	ENSG00000125651	GTF2F1	TRUE	FALSE
chr19	6392858	T	A	ENST00000394456	ENSG00000125651	GTF2F1	TRUE	FALSE
chr19	6392867	G	A	ENST00000394456	ENSG00000125651	GTF2F1	FALSE	FALSE
chr19	6392874	G	C	ENST00000394456	ENSG00000125651	GTF2F1	FALSE	FALSE
chr19	6392874	G	T	ENST00000394456	ENSG00000125651	GTF2F1	FALSE	FALSE
chr19	6392879	C	A	ENST00000394456	ENSG00000125651	GTF2F1	FALSE	FALSE
chr19	6392891	G	A	ENST00000394456	ENSG00000125651	GTF2F1	FALSE	FALSE
chr19	6392904	C	A	ENST00000394456	ENSG00000125651	GTF2F1	TRUE	FALSE
chr19	6392904	C	G	ENST00000394456	ENSG00000125651	GTF2F1	TRUE	FALSE
chr19	6392904	C	T	ENST00000394456	ENSG00000125651	GTF2F1	TRUE	FALSE
chr19	6392905	T	A	ENST00000394456	ENSG00000125651	GTF2F1	TRUE	FALSE
chr19	6392905	T	C	ENST00000394456	ENSG00000125651	GTF2F1	TRUE	FALSE
chr19	6392905	T	G	ENST00000394456	ENSG00000125651	GTF2F1	TRUE	FALSE
chr19	6392982	A	C	ENST00000394456	ENSG00000125651	GTF2F1	TRUE	FALSE
chr19	6392982	A	G	ENST00000394456	ENSG00000125651	GTF2F1	TRUE	FALSE
chr19	6392982	A	T	ENST00000394456	ENSG00000125651	GTF2F1	TRUE	FALSE
chr19	6392983	C	A	ENST00000394456	ENSG00000125651	GTF2F1	TRUE	FALSE
chr19	6392983	C	G	ENST00000394456	ENSG00000125651	GTF2F1	TRUE	FALSE
chr19	6392983	C	T	ENST00000394456	ENSG00000125651	GTF2F1	TRUE	FALSE
chr19	6415030	G	T	ENST00000600480	ENSG00000088247	KHSRP	FALSE	FALSE
chr19	6415039	G	T	ENST00000600480	ENSG00000088247	KHSRP	FALSE	FALSE
chr19	6415056	C	A	ENST00000600480	ENSG00000088247	KHSRP	FALSE	FALSE
chr19	6415070	A	C	ENST00000600480	ENSG00000088247	KHSRP	FALSE	FALSE
chr19	6415070	A	T	ENST00000600480	ENSG00000088247	KHSRP	FALSE	FALSE
chr19	6415098	G	A	ENST00000600480	ENSG00000088247	KHSRP	FALSE	FALSE
chr19	6415126	G	T	ENST00000600480	ENSG00000088247	KHSRP	FALSE	FALSE
chr19	6415143	G	A	ENST00000600480	ENSG00000088247	KHSRP	FALSE	FALSE
chr19	6415146	G	A	ENST00000600480	ENSG00000088247	KHSRP	FALSE	FALSE
chr19	6415149	G	A	ENST00000600480	ENSG00000088247	KHSRP	FALSE	FALSE
chr19	6415152	C	A	ENST00000600480	ENSG00000088247	KHSRP	FALSE	FALSE
chr19	6415155	G	A	ENST00000600480	ENSG00000088247	KHSRP	FALSE	FALSE
chr19	6415158	G	A	ENST00000600480	ENSG00000088247	KHSRP	FALSE	FALSE
chr19	6415173	G	A	ENST00000600480	ENSG00000088247	KHSRP	FALSE	FALSE
chr19	6415197	G	A	ENST00000600480	ENSG00000088247	KHSRP	FALSE	FALSE
chr19	6415200	C	A	ENST00000600480	ENSG00000088247	KHSRP	FALSE	FALSE
chr19	6415201	G	C	ENST00000600480	ENSG00000088247	KHSRP	FALSE	FALSE
chr19	6415201	G	T	ENST00000600480	ENSG00000088247	KHSRP	FALSE	FALSE
chr19	6415204	G	C	ENST00000600480	ENSG00000088247	KHSRP	FALSE	FALSE
chr19	6415204	G	T	ENST00000600480	ENSG00000088247	KHSRP	FALSE	FALSE
chr19	6415215	G	A	ENST00000600480	ENSG00000088247	KHSRP	FALSE	FALSE
chr19	6415218	G	A	ENST00000600480	ENSG00000088247	KHSRP	FALSE	FALSE
chr19	6415221	T	A	ENST00000600480	ENSG00000088247	KHSRP	FALSE	FALSE
chr19	6415222	G	C	ENST00000600480	ENSG00000088247	KHSRP	FALSE	FALSE
chr19	6415222	G	T	ENST00000600480	ENSG00000088247	KHSRP	FALSE	FALSE
chr19	6415225	A	C	ENST00000600480	ENSG00000088247	KHSRP	FALSE	FALSE
chr19	6415225	A	T	ENST00000600480	ENSG00000088247	KHSRP	FALSE	FALSE
chr19	6415230	C	A	ENST00000600480	ENSG00000088247	KHSRP	FALSE	FALSE
chr19	6415234	C	T	ENST00000600480	ENSG00000088247	KHSRP	FALSE	FALSE
chr19	6415235	C	T	ENST00000600480	ENSG00000088247	KHSRP	FALSE	FALSE
chr19	6415246	G	C	ENST00000600480	ENSG00000088247	KHSRP	FALSE	FALSE
chr19	6415246	G	T	ENST00000600480	ENSG00000088247	KHSRP	FALSE	FALSE
chr19	6415257	G	A	ENST00000600480	ENSG00000088247	KHSRP	FALSE	FALSE
chr19	6415275	C	A	ENST00000600480	ENSG00000088247	KHSRP	FALSE	FALSE
chr19	6415287	C	A	ENST00000600480	ENSG00000088247	KHSRP	FALSE	FALSE
chr19	6415299	G	A	ENST00000600480	ENSG00000088247	KHSRP	FALSE	FALSE
chr19	6415302	C	A	ENST00000600480	ENSG00000088247	KHSRP	TRUE	FALSE
chr19	6415302	C	G	ENST00000600480	ENSG00000088247	KHSRP	TRUE	FALSE
chr19	6415302	C	T	ENST00000600480	ENSG00000088247	KHSRP	TRUE	FALSE
chr19	6415303	T	A	ENST00000600480	ENSG00000088247	KHSRP	TRUE	FALSE
chr19	6415303	T	C	ENST00000600480	ENSG00000088247	KHSRP	TRUE	FALSE
chr19	6415303	T	G	ENST00000600480	ENSG00000088247	KHSRP	TRUE	FALSE
chr19	6415378	A	C	ENST00000600480	ENSG00000088247	KHSRP	TRUE	FALSE
chr19	6415378	A	G	ENST00000600480	ENSG00000088247	KHSRP	FALSE	FALSE
chr19	6415378	A	T	ENST00000600480	ENSG00000088247	KHSRP	TRUE	FALSE
chr19	6415379	C	A	ENST00000600480	ENSG00000088247	KHSRP	TRUE	FALSE
chr19	6415379	C	G	ENST00000600480	ENSG00000088247	KHSRP	TRUE	FALSE
chr19	6415379	C	T	ENST00000600480	ENSG00000088247	KHSRP	TRUE	FALSE
chr19	6415383	G	A	ENST00000600480	ENSG00000088247	KHSRP	FALSE	FALSE
chr19	6415386	T	A	ENST00000600480	ENSG00000088247	KHSRP	FALSE	FALSE
chr19	6415389	T	A	ENST00000600480	ENSG00000088247	KHSRP	FALSE	FALSE
chr19	6415390	G	C	ENST00000600480	ENSG00000088247	KHSRP	FALSE	FALSE
chr19	6415390	G	T	ENST00000600480	ENSG00000088247	KHSRP	FALSE	FALSE
chr19	6415393	G	C	ENST00000600480	ENSG00000088247	KHSRP	FALSE	FALSE
chr19	6415393	G	T	ENST00000600480	ENSG00000088247	KHSRP	FALSE	FALSE
chr19	6415398	C	A	ENST00000600480	ENSG00000088247	KHSRP	FALSE	FALSE
chr19	6415401	C	A	ENST00000600480	ENSG00000088247	KHSRP	FALSE	FALSE
chr19	6415402	C	T	ENST00000600480	ENSG00000088247	KHSRP	FALSE	FALSE
chr19	6415403	C	T	ENST00000600480	ENSG00000088247	KHSRP	FALSE	FALSE
chr19	6415410	T	A	ENST00000600480	ENSG00000088247	KHSRP	FALSE	FALSE
chr19	6415414	G	C	ENST00000600480	ENSG00000088247	KHSRP	FALSE	FALSE
chr19	6415414	G	T	ENST00000600480	ENSG00000088247	KHSRP	FALSE	FALSE
chr19	6415422	G	A	ENST00000600480	ENSG00000088247	KHSRP	FALSE	FALSE
chr19	6415425	G	A	ENST00000600480	ENSG00000088247	KHSRP	FALSE	FALSE
chr19	6415437	C	A	ENST00000600480	ENSG00000088247	KHSRP	TRUE	TRUE
chr19	6415443	G	A	ENST00000600480	ENSG00000088247	KHSRP	TRUE	TRUE
chr19	6415446	G	A	ENST00000600480	ENSG00000088247	KHSRP	TRUE	TRUE
chr19	6415452	G	A	ENST00000600480	ENSG00000088247	KHSRP	TRUE	TRUE
chr19	6415455	G	A	ENST00000600480	ENSG00000088247	KHSRP	TRUE	TRUE
chr19	6415458	C	A	ENST00000600480	ENSG00000088247	KHSRP	TRUE	FALSE
chr19	6415458	C	G	ENST00000600480	ENSG00000088247	KHSRP	TRUE	FALSE
chr19	6415458	C	T	ENST00000600480	ENSG00000088247	KHSRP	TRUE	FALSE
chr19	6415459	T	A	ENST00000600480	ENSG00000088247	KHSRP	TRUE	FALSE
chr19	6415459	T	C	ENST00000600480	ENSG00000088247	KHSRP	TRUE	FALSE
chr19	6415459	T	G	ENST00000600480	ENSG00000088247	KHSRP	TRUE	FALSE
chr19	6415532	A	C	ENST00000600480	ENSG00000088247	KHSRP	TRUE	FALSE
chr19	6415532	A	G	ENST00000600480	ENSG00000088247	KHSRP	TRUE	FALSE
chr19	6415532	A	T	ENST00000600480	ENSG00000088247	KHSRP	TRUE	FALSE
chr19	6415533	C	A	ENST00000600480	ENSG00000088247	KHSRP	TRUE	FALSE
chr19	6415533	C	G	ENST00000600480	ENSG00000088247	KHSRP	TRUE	FALSE
chr19	6415533	C	T	ENST00000600480	ENSG00000088247	KHSRP	TRUE	FALSE
chr19	6415540	T	A	ENST00000600480	ENSG00000088247	KHSRP	TRUE	TRUE
chr19	6415543	T	A	ENST00000600480	ENSG00000088247	KHSRP	TRUE	TRUE
chr19	6415544	G	C	ENST00000600480	ENSG00000088247	KHSRP	TRUE	TRUE
chr19	6415544	G	T	ENST00000600480	ENSG00000088247	KHSRP	TRUE	TRUE
chr19	6415547	A	C	ENST00000600480	ENSG00000088247	KHSRP	TRUE	TRUE
chr19	6415547	A	T	ENST00000600480	ENSG00000088247	KHSRP	TRUE	TRUE
chr19	6415552	C	A	ENST00000600480	ENSG00000088247	KHSRP	TRUE	TRUE
chr19	6415555	C	A	ENST00000600480	ENSG00000088247	KHSRP	TRUE	TRUE
chr19	6415556	C	T	ENST00000600480	ENSG00000088247	KHSRP	TRUE	TRUE
chr19	6415557	C	T	ENST00000600480	ENSG00000088247	KHSRP	TRUE	TRUE
chr19	6415564	T	A	ENST00000600480	ENSG00000088247	KHSRP	TRUE	TRUE
chr19	6415568	G	C	ENST00000600480	ENSG00000088247	KHSRP	TRUE	TRUE
chr19	6415568	G	T	ENST00000600480	ENSG00000088247	KHSRP	TRUE	TRUE
chr19	6415575	G	T	ENST00000600480	ENSG00000088247	KHSRP	TRUE	TRUE
chr19	6415579	G	A	ENST00000600480	ENSG00000088247	KHSRP	TRUE	TRUE
chr19	6415597	G	A	ENST00000600480	ENSG00000088247	KHSRP	TRUE	TRUE
chr19	6415606	C	A	ENST00000600480	ENSG00000088247	KHSRP	TRUE	TRUE
chr19	6415612	G	A	ENST00000600480	ENSG00000088247	KHSRP	TRUE	TRUE
chr19	6415666	G	A	ENST00000600480	ENSG00000088247	KHSRP	TRUE	TRUE
chr19	6415669	G	A	ENST00000600480	ENSG00000088247	KHSRP	TRUE	TRUE
chr19	6415670	G	C	ENST00000600480	ENSG00000088247	KHSRP	TRUE	TRUE
chr19	6415670	G	T	ENST00000600480	ENSG00000088247	KHSRP	TRUE	TRUE
chr19	6415673	G	C	ENST00000600480	ENSG00000088247	KHSRP	TRUE	TRUE
chr19	6415673	G	T	ENST00000600480	ENSG00000088247	KHSRP	TRUE	TRUE
chr19	6415680	G	C	ENST00000600480	ENSG00000088247	KHSRP	TRUE	TRUE
chr19	6415680	G	T	ENST00000600480	ENSG00000088247	KHSRP	TRUE	TRUE
chr19	6415682	G	C	ENST00000600480	ENSG00000088247	KHSRP	TRUE	TRUE
chr19	6415682	G	T	ENST00000600480	ENSG00000088247	KHSRP	TRUE	TRUE
chr19	6415685	G	C	ENST00000600480	ENSG00000088247	KHSRP	TRUE	TRUE
chr19	6415685	G	T	ENST00000600480	ENSG00000088247	KHSRP	TRUE	TRUE
chr19	6415694	C	T	ENST00000600480	ENSG00000088247	KHSRP	TRUE	TRUE
chr19	6415695	C	T	ENST00000600480	ENSG00000088247	KHSRP	TRUE	TRUE
chr19	6415732	T	A	ENST00000600480	ENSG00000088247	KHSRP	TRUE	TRUE
chr19	6415735	C	A	ENST00000600480	ENSG00000088247	KHSRP	TRUE	FALSE
chr19	6415735	C	G	ENST00000600480	ENSG00000088247	KHSRP	TRUE	FALSE
chr19	6415735	C	T	ENST00000600480	ENSG00000088247	KHSRP	TRUE	FALSE
chr19	6415736	T	A	ENST00000600480	ENSG00000088247	KHSRP	TRUE	FALSE
chr19	6415736	T	C	ENST00000600480	ENSG00000088247	KHSRP	TRUE	FALSE
chr19	6415736	T	G	ENST00000600480	ENSG00000088247	KHSRP	TRUE	FALSE
chr19	6415806	A	C	ENST00000600480	ENSG00000088247	KHSRP	TRUE	FALSE
chr19	6415806	A	G	ENST00000600480	ENSG00000088247	KHSRP	TRUE	FALSE
chr19	6415806	A	T	ENST00000600480	ENSG00000088247	KHSRP	TRUE	FALSE
chr19	6415807	C	A	ENST00000600480	ENSG00000088247	KHSRP	TRUE	FALSE
chr19	6415807	C	G	ENST00000600480	ENSG00000088247	KHSRP	TRUE	FALSE
chr19	6415807	C	T	ENST00000600480	ENSG00000088247	KHSRP	TRUE	FALSE
chr19	6415832	G	A	ENST00000600480	ENSG00000088247	KHSRP	TRUE	TRUE
chr19	6415833	C	T	ENST00000600480	ENSG00000088247	KHSRP	TRUE	TRUE
chr19	6415834	C	T	ENST00000600480	ENSG00000088247	KHSRP	TRUE	TRUE
chr19	6415838	G	A	ENST00000600480	ENSG00000088247	KHSRP	TRUE	TRUE
chr19	6415842	G	C	ENST00000600480	ENSG00000088247	KHSRP	TRUE	TRUE
chr19	6415842	G	T	ENST00000600480	ENSG00000088247	KHSRP	TRUE	TRUE
chr19	6415854	C	T	ENST00000600480	ENSG00000088247	KHSRP	TRUE	TRUE
chr19	6415855	C	T	ENST00000600480	ENSG00000088247	KHSRP	TRUE	TRUE
chr19	6415862	G	A	ENST00000600480	ENSG00000088247	KHSRP	TRUE	TRUE
chr19	6415869	G	C	ENST00000600480	ENSG00000088247	KHSRP	TRUE	TRUE
chr19	6415869	G	T	ENST00000600480	ENSG00000088247	KHSRP	TRUE	TRUE
chr19	6415874	G	A	ENST00000600480	ENSG00000088247	KHSRP	TRUE	TRUE
chr19	6415897	C	A	ENST00000600480	ENSG00000088247	KHSRP	TRUE	FALSE
chr19	6415897	C	G	ENST00000600480	ENSG00000088247	KHSRP	TRUE	FALSE
chr19	6415897	C	T	ENST00000600480	ENSG00000088247	KHSRP	TRUE	FALSE
chr19	6415898	T	A	ENST00000600480	ENSG00000088247	KHSRP	TRUE	FALSE
chr19	6415898	T	C	ENST00000600480	ENSG00000088247	KHSRP	TRUE	FALSE
chr19	6415898	T	G	ENST00000600480	ENSG00000088247	KHSRP	TRUE	FALSE
chr19	6416296	A	C	ENST00000600480	ENSG00000088247	KHSRP	TRUE	FALSE
chr19	6416296	A	G	ENST00000600480	ENSG00000088247	KHSRP	TRUE	FALSE
chr19	6416296	A	T	ENST00000600480	ENSG00000088247	KHSRP	TRUE	FALSE
chr19	6416297	C	A	ENST00000600480	ENSG00000088247	KHSRP	TRUE	FALSE
chr19	6416297	C	G	ENST00000600480	ENSG00000088247	KHSRP	TRUE	FALSE
chr19	6416297	C	T	ENST00000600480	ENSG00000088247	KHSRP	TRUE	FALSE
chr19	6416323	G	A	ENST00000600480	ENSG00000088247	KHSRP	TRUE	TRUE
chr19	6416389	C	A	ENST00000600480	ENSG00000088247	KHSRP	TRUE	TRUE
chr19	6416396	G	T	ENST00000600480	ENSG00000088247	KHSRP	TRUE	TRUE
chr19	6416408	C	A	ENST00000600480	ENSG00000088247	KHSRP	TRUE	FALSE
chr19	6416408	C	G	ENST00000600480	ENSG00000088247	KHSRP	TRUE	FALSE
chr19	6416408	C	T	ENST00000600480	ENSG00000088247	KHSRP	TRUE	FALSE
chr19	6416409	T	A	ENST00000600480	ENSG00000088247	KHSRP	TRUE	FALSE
chr19	6416409	T	C	ENST00000600480	ENSG00000088247	KHSRP	TRUE	FALSE
chr19	6416409	T	G	ENST00000600480	ENSG00000088247	KHSRP	TRUE	FALSE
chr19	6416488	A	C	ENST00000600480	ENSG00000088247	KHSRP	TRUE	FALSE
chr19	6416488	A	G	ENST00000600480	ENSG00000088247	KHSRP	TRUE	FALSE
chr19	6416488	A	T	ENST00000600480	ENSG00000088247	KHSRP	TRUE	TRUE
chr19	6416489	C	A	ENST00000600480	ENSG00000088247	KHSRP	TRUE	FALSE
chr19	6416489	C	G	ENST00000600480	ENSG00000088247	KHSRP	TRUE	TRUE
chr19	6416489	C	T	ENST00000600480	ENSG00000088247	KHSRP	TRUE	FALSE
chr19	6416492	C	A	ENST00000600480	ENSG00000088247	KHSRP	TRUE	TRUE
chr19	6416498	T	A	ENST00000600480	ENSG00000088247	KHSRP	TRUE	TRUE
chr19	6416501	C	A	ENST00000600480	ENSG00000088247	KHSRP	TRUE	TRUE
chr19	6416504	C	A	ENST00000600480	ENSG00000088247	KHSRP	TRUE	TRUE
chr19	6416513	G	A	ENST00000600480	ENSG00000088247	KHSRP	TRUE	TRUE
chr19	6416516	T	A	ENST00000600480	ENSG00000088247	KHSRP	TRUE	TRUE
chr19	6416531	G	A	ENST00000600480	ENSG00000088247	KHSRP	TRUE	TRUE
chr19	6416534	G	A	ENST00000600480	ENSG00000088247	KHSRP	TRUE	TRUE
chr19	6416539	G	C	ENST00000600480	ENSG00000088247	KHSRP	TRUE	TRUE
chr19	6416539	G	T	ENST00000600480	ENSG00000088247	KHSRP	TRUE	TRUE
chr19	6416557	A	T	ENST00000600480	ENSG00000088247	KHSRP	TRUE	TRUE
chr19	6416561	T	A	ENST00000600480	ENSG00000088247	KHSRP	TRUE	TRUE
chr19	6416591	G	A	ENST00000600480	ENSG00000088247	KHSRP	TRUE	TRUE
chr19	6416603	C	A	ENST00000600480	ENSG00000088247	KHSRP	TRUE	TRUE
chr19	6416615	C	A	ENST00000600480	ENSG00000088247	KHSRP	TRUE	TRUE
chr19	6416621	G	A	ENST00000600480	ENSG00000088247	KHSRP	TRUE	TRUE
chr19	6416624	G	A	ENST00000600480	ENSG00000088247	KHSRP	TRUE	TRUE
chr19	6416636	T	A	ENST00000600480	ENSG00000088247	KHSRP	TRUE	TRUE
chr19	6416645	C	A	ENST00000600480	ENSG00000088247	KHSRP	TRUE	TRUE
chr19	6416651	C	A	ENST00000600480	ENSG00000088247	KHSRP	TRUE	FALSE
chr19	6416651	C	G	ENST00000600480	ENSG00000088247	KHSRP	TRUE	FALSE
chr19	6416651	C	T	ENST00000600480	ENSG00000088247	KHSRP	TRUE	FALSE
chr19	6416652	T	A	ENST00000600480	ENSG00000088247	KHSRP	TRUE	FALSE
chr19	6416652	T	C	ENST00000600480	ENSG00000088247	KHSRP	TRUE	FALSE
chr19	6416652	T	G	ENST00000600480	ENSG00000088247	KHSRP	TRUE	FALSE
chr19	6416736	A	C	ENST00000600480	ENSG00000088247	KHSRP	TRUE	FALSE
chr19	6416736	A	G	ENST00000600480	ENSG00000088247	KHSRP	FALSE	FALSE
chr19	6416736	A	T	ENST00000600480	ENSG00000088247	KHSRP	TRUE	FALSE
chr19	6416737	C	A	ENST00000600480	ENSG00000088247	KHSRP	TRUE	FALSE
chr19	6416737	C	G	ENST00000600480	ENSG00000088247	KHSRP	TRUE	FALSE
chr19	6416737	C	T	ENST00000600480	ENSG00000088247	KHSRP	TRUE	FALSE
chr19	6416741	G	A	ENST00000600480	ENSG00000088247	KHSRP	TRUE	TRUE
chr19	6416757	A	T	ENST00000600480	ENSG00000088247	KHSRP	TRUE	TRUE
chr19	6416762	T	A	ENST00000600480	ENSG00000088247	KHSRP	TRUE	TRUE
chr19	6416789	C	A	ENST00000600480	ENSG00000088247	KHSRP	TRUE	TRUE
chr19	6416805	C	T	ENST00000600480	ENSG00000088247	KHSRP	TRUE	TRUE
chr19	6416806	C	T	ENST00000600480	ENSG00000088247	KHSRP	TRUE	TRUE
chr19	6416816	G	A	ENST00000600480	ENSG00000088247	KHSRP	TRUE	TRUE
chr19	6416822	T	A	ENST00000600480	ENSG00000088247	KHSRP	TRUE	TRUE
chr19	6416825	C	A	ENST00000600480	ENSG00000088247	KHSRP	TRUE	TRUE
chr19	6416828	G	A	ENST00000600480	ENSG00000088247	KHSRP	TRUE	TRUE
chr19	6416834	G	A	ENST00000600480	ENSG00000088247	KHSRP	TRUE	TRUE
chr19	6416883	C	A	ENST00000600480	ENSG00000088247	KHSRP	TRUE	FALSE
chr19	6416883	C	G	ENST00000600480	ENSG00000088247	KHSRP	TRUE	FALSE
chr19	6416883	C	T	ENST00000600480	ENSG00000088247	KHSRP	TRUE	FALSE
chr19	6416884	T	A	ENST00000600480	ENSG00000088247	KHSRP	TRUE	FALSE
chr19	6416884	T	C	ENST00000600480	ENSG00000088247	KHSRP	TRUE	FALSE
chr19	6416884	T	G	ENST00000600480	ENSG00000088247	KHSRP	TRUE	FALSE
chr19	6416985	A	C	ENST00000600480	ENSG00000088247	KHSRP	TRUE	FALSE
chr19	6416985	A	G	ENST00000600480	ENSG00000088247	KHSRP	TRUE	FALSE
chr19	6416985	A	T	ENST00000600480	ENSG00000088247	KHSRP	TRUE	FALSE
chr19	6416986	C	A	ENST00000600480	ENSG00000088247	KHSRP	TRUE	FALSE
chr19	6416986	C	G	ENST00000600480	ENSG00000088247	KHSRP	TRUE	FALSE
chr19	6416986	C	T	ENST00000600480	ENSG00000088247	KHSRP	TRUE	FALSE
chr19	6416998	G	A	ENST00000600480	ENSG00000088247	KHSRP	TRUE	TRUE
chr19	6417031	C	A	ENST00000600480	ENSG00000088247	KHSRP	TRUE	TRUE
chr19	6417032	G	T	ENST00000600480	ENSG00000088247	KHSRP	TRUE	TRUE
chr19	6417067	T	A	ENST00000600480	ENSG00000088247	KHSRP	TRUE	TRUE
chr19	6417070	C	A	ENST00000600480	ENSG00000088247	KHSRP	TRUE	TRUE
chr19	6417088	C	A	ENST00000600480	ENSG00000088247	KHSRP	TRUE	FALSE
chr19	6417088	C	G	ENST00000600480	ENSG00000088247	KHSRP	TRUE	FALSE
chr19	6417088	C	T	ENST00000600480	ENSG00000088247	KHSRP	TRUE	FALSE
chr19	6417089	T	A	ENST00000600480	ENSG00000088247	KHSRP	TRUE	FALSE
chr19	6417089	T	C	ENST00000600480	ENSG00000088247	KHSRP	TRUE	FALSE
chr19	6417089	T	G	ENST00000600480	ENSG00000088247	KHSRP	TRUE	FALSE
chr19	6417737	A	C	ENST00000600480	ENSG00000088247	KHSRP	TRUE	FALSE
chr19	6417737	A	G	ENST00000600480	ENSG00000088247	KHSRP	TRUE	FALSE
chr19	6417737	A	T	ENST00000600480	ENSG00000088247	KHSRP	TRUE	FALSE
chr19	6417738	C	A	ENST00000600480	ENSG00000088247	KHSRP	TRUE	FALSE
chr19	6417738	C	G	ENST00000600480	ENSG00000088247	KHSRP	TRUE	FALSE
chr19	6417738	C	T	ENST00000600480	ENSG00000088247	KHSRP	TRUE	FALSE
chr19	6417742	G	A	ENST00000600480	ENSG00000088247	KHSRP	TRUE	TRUE
chr19	6417745	T	A	ENST00000600480	ENSG00000088247	KHSRP	TRUE	TRUE
chr19	6417751	G	A	ENST00000600480	ENSG00000088247	KHSRP	TRUE	TRUE
chr19	6417775	G	A	ENST00000600480	ENSG00000088247	KHSRP	TRUE	TRUE
chr19	6417781	T	A	ENST00000600480	ENSG00000088247	KHSRP	TRUE	TRUE
chr19	6417784	T	A	ENST00000600480	ENSG00000088247	KHSRP	TRUE	TRUE
chr19	6417793	C	A	ENST00000600480	ENSG00000088247	KHSRP	TRUE	TRUE
chr19	6417796	C	A	ENST00000600480	ENSG00000088247	KHSRP	TRUE	TRUE
chr19	6417842	C	A	ENST00000600480	ENSG00000088247	KHSRP	TRUE	TRUE
chr19	6417842	C	G	ENST00000600480	ENSG00000088247	KHSRP	TRUE	TRUE
chr19	6417842	C	T	ENST00000600480	ENSG00000088247	KHSRP	TRUE	TRUE
chr19	6417843	T	A	ENST00000600480	ENSG00000088247	KHSRP	TRUE	TRUE
chr19	6417843	T	C	ENST00000600480	ENSG00000088247	KHSRP	TRUE	TRUE
chr19	6417843	T	G	ENST00000600480	ENSG00000088247	KHSRP	TRUE	TRUE
chr19	6417979	A	C	ENST00000600480	ENSG00000088247	KHSRP	TRUE	TRUE
chr19	6417979	A	G	ENST00000600480	ENSG00000088247	KHSRP	TRUE	FALSE
chr19	6417979	A	T	ENST00000600480	ENSG00000088247	KHSRP	TRUE	TRUE
chr19	6417980	C	A	ENST00000600480	ENSG00000088247	KHSRP	TRUE	FALSE
chr19	6417980	C	G	ENST00000600480	ENSG00000088247	KHSRP	TRUE	TRUE
chr19	6417980	C	T	ENST00000600480	ENSG00000088247	KHSRP	TRUE	FALSE
chr19	6417992	C	A	ENST00000600480	ENSG00000088247	KHSRP	TRUE	TRUE
chr19	6418007	C	A	ENST00000600480	ENSG00000088247	KHSRP	TRUE	TRUE
chr19	6418008	G	C	ENST00000600480	ENSG00000088247	KHSRP	TRUE	TRUE
chr19	6418008	G	T	ENST00000600480	ENSG00000088247	KHSRP	TRUE	TRUE
chr19	6418013	C	A	ENST00000600480	ENSG00000088247	KHSRP	TRUE	TRUE
chr19	6418037	G	A	ENST00000600480	ENSG00000088247	KHSRP	TRUE	TRUE
chr19	6418046	C	A	ENST00000600480	ENSG00000088247	KHSRP	TRUE	TRUE
chr19	6418070	C	A	ENST00000600480	ENSG00000088247	KHSRP	TRUE	TRUE
chr19	6418071	A	T	ENST00000600480	ENSG00000088247	KHSRP	TRUE	TRUE
chr19	6418079	G	A	ENST00000600480	ENSG00000088247	KHSRP	TRUE	TRUE
chr19	6418080	C	A	ENST00000600480	ENSG00000088247	KHSRP	TRUE	FALSE
chr19	6418080	C	G	ENST00000600480	ENSG00000088247	KHSRP	TRUE	FALSE
chr19	6418080	C	T	ENST00000600480	ENSG00000088247	KHSRP	TRUE	FALSE
chr19	6418081	T	A	ENST00000600480	ENSG00000088247	KHSRP	TRUE	FALSE
chr19	6418081	T	C	ENST00000600480	ENSG00000088247	KHSRP	TRUE	FALSE
chr19	6418081	T	G	ENST00000600480	ENSG00000088247	KHSRP	TRUE	FALSE
chr19	6418481	A	C	ENST00000600480	ENSG00000088247	KHSRP	TRUE	FALSE
chr19	6418481	A	G	ENST00000600480	ENSG00000088247	KHSRP	FALSE	FALSE
chr19	6418481	A	T	ENST00000600480	ENSG00000088247	KHSRP	TRUE	FALSE
chr19	6418482	C	A	ENST00000600480	ENSG00000088247	KHSRP	TRUE	TRUE
chr19	6418482	C	G	ENST00000600480	ENSG00000088247	KHSRP	TRUE	TRUE
chr19	6418482	C	T	ENST00000600480	ENSG00000088247	KHSRP	TRUE	TRUE
chr19	6418485	G	A	ENST00000600480	ENSG00000088247	KHSRP	TRUE	TRUE
chr19	6418491	T	A	ENST00000600480	ENSG00000088247	KHSRP	TRUE	TRUE
chr19	6418492	G	C	ENST00000600480	ENSG00000088247	KHSRP	TRUE	TRUE
chr19	6418492	G	T	ENST00000600480	ENSG00000088247	KHSRP	TRUE	TRUE
chr19	6418521	T	A	ENST00000600480	ENSG00000088247	KHSRP	TRUE	TRUE
chr19	6418539	G	A	ENST00000600480	ENSG00000088247	KHSRP	TRUE	TRUE
chr19	6418545	C	A	ENST00000600480	ENSG00000088247	KHSRP	TRUE	TRUE
chr19	6418551	G	A	ENST00000600480	ENSG00000088247	KHSRP	TRUE	TRUE
chr19	6418556	A	C	ENST00000600480	ENSG00000088247	KHSRP	TRUE	TRUE
chr19	6418556	A	T	ENST00000600480	ENSG00000088247	KHSRP	TRUE	TRUE
chr19	6418566	T	A	ENST00000600480	ENSG00000088247	KHSRP	TRUE	TRUE
chr19	6418572	C	A	ENST00000600480	ENSG00000088247	KHSRP	TRUE	TRUE
chr19	6418581	C	A	ENST00000600480	ENSG00000088247	KHSRP	TRUE	TRUE
chr19	6418582	C	A	ENST00000600480	ENSG00000088247	KHSRP	TRUE	FALSE
chr19	6418582	C	G	ENST00000600480	ENSG00000088247	KHSRP	TRUE	FALSE
chr19	6418582	C	T	ENST00000600480	ENSG00000088247	KHSRP	TRUE	FALSE
chr19	6418583	T	A	ENST00000600480	ENSG00000088247	KHSRP	TRUE	FALSE
chr19	6418583	T	C	ENST00000600480	ENSG00000088247	KHSRP	TRUE	FALSE
chr19	6418583	T	G	ENST00000600480	ENSG00000088247	KHSRP	TRUE	FALSE
chr19	6418700	A	C	ENST00000600480	ENSG00000088247	KHSRP	TRUE	FALSE
chr19	6418700	A	G	ENST00000600480	ENSG00000088247	KHSRP	TRUE	FALSE
chr19	6418700	A	T	ENST00000600480	ENSG00000088247	KHSRP	TRUE	FALSE
chr19	6418701	C	A	ENST00000600480	ENSG00000088247	KHSRP	TRUE	FALSE
chr19	6418701	C	G	ENST00000600480	ENSG00000088247	KHSRP	TRUE	TRUE
chr19	6418701	C	T	ENST00000600480	ENSG00000088247	KHSRP	TRUE	FALSE
chr19	6418704	G	A	ENST00000600480	ENSG00000088247	KHSRP	TRUE	TRUE
chr19	6418710	G	A	ENST00000600480	ENSG00000088247	KHSRP	TRUE	TRUE
chr19	6418713	T	A	ENST00000600480	ENSG00000088247	KHSRP	TRUE	TRUE
chr19	6418722	C	A	ENST00000600480	ENSG00000088247	KHSRP	TRUE	TRUE
chr19	6418731	T	A	ENST00000600480	ENSG00000088247	KHSRP	TRUE	TRUE
chr19	6418752	T	A	ENST00000600480	ENSG00000088247	KHSRP	TRUE	TRUE
chr19	6418773	C	A	ENST00000600480	ENSG00000088247	KHSRP	TRUE	TRUE
chr19	6418776	G	A	ENST00000600480	ENSG00000088247	KHSRP	TRUE	TRUE
chr19	6418791	G	A	ENST00000600480	ENSG00000088247	KHSRP	TRUE	TRUE
chr19	6418818	G	A	ENST00000600480	ENSG00000088247	KHSRP	TRUE	TRUE
chr19	6418821	C	A	ENST00000600480	ENSG00000088247	KHSRP	TRUE	TRUE
chr19	6418869	T	A	ENST00000600480	ENSG00000088247	KHSRP	TRUE	TRUE
chr19	6418875	T	A	ENST00000600480	ENSG00000088247	KHSRP	TRUE	TRUE
chr19	6418877	C	A	ENST00000600480	ENSG00000088247	KHSRP	TRUE	TRUE
chr19	6418877	C	G	ENST00000600480	ENSG00000088247	KHSRP	TRUE	TRUE
chr19	6418877	C	T	ENST00000600480	ENSG00000088247	KHSRP	TRUE	TRUE
chr19	6418878	T	A	ENST00000600480	ENSG00000088247	KHSRP	TRUE	TRUE
chr19	6418878	T	C	ENST00000600480	ENSG00000088247	KHSRP	TRUE	TRUE
chr19	6418878	T	G	ENST00000600480	ENSG00000088247	KHSRP	TRUE	TRUE
chr19	6419201	A	C	ENST00000600480	ENSG00000088247	KHSRP	TRUE	FALSE
chr19	6419201	A	G	ENST00000600480	ENSG00000088247	KHSRP	TRUE	FALSE
chr19	6419201	A	T	ENST00000600480	ENSG00000088247	KHSRP	TRUE	FALSE
chr19	6419202	C	A	ENST00000600480	ENSG00000088247	KHSRP	TRUE	FALSE
chr19	6419202	C	G	ENST00000600480	ENSG00000088247	KHSRP	TRUE	FALSE
chr19	6419202	C	T	ENST00000600480	ENSG00000088247	KHSRP	TRUE	FALSE
chr19	6419204	G	A	ENST00000600480	ENSG00000088247	KHSRP	TRUE	TRUE
chr19	6419213	C	A	ENST00000600480	ENSG00000088247	KHSRP	TRUE	TRUE
chr19	6419222	C	A	ENST00000600480	ENSG00000088247	KHSRP	TRUE	TRUE
chr19	6419227	A	T	ENST00000600480	ENSG00000088247	KHSRP	TRUE	TRUE
chr19	6419243	C	A	ENST00000600480	ENSG00000088247	KHSRP	TRUE	TRUE
chr19	6419261	C	A	ENST00000600480	ENSG00000088247	KHSRP	TRUE	FALSE
chr19	6419261	C	G	ENST00000600480	ENSG00000088247	KHSRP	TRUE	FALSE
chr19	6419261	C	T	ENST00000600480	ENSG00000088247	KHSRP	TRUE	FALSE
chr19	6419262	T	A	ENST00000600480	ENSG00000088247	KHSRP	TRUE	FALSE
chr19	6419262	T	C	ENST00000600480	ENSG00000088247	KHSRP	TRUE	FALSE
chr19	6419262	T	G	ENST00000600480	ENSG00000088247	KHSRP	TRUE	FALSE
chr19	6420071	A	C	ENST00000600480	ENSG00000088247	KHSRP	TRUE	FALSE
chr19	6420071	A	G	ENST00000600480	ENSG00000088247	KHSRP	TRUE	FALSE
chr19	6420071	A	T	ENST00000600480	ENSG00000088247	KHSRP	TRUE	FALSE
chr19	6420072	C	A	ENST00000600480	ENSG00000088247	KHSRP	TRUE	FALSE
chr19	6420072	C	G	ENST00000600480	ENSG00000088247	KHSRP	TRUE	FALSE
chr19	6420072	C	T	ENST00000600480	ENSG00000088247	KHSRP	TRUE	FALSE
chr19	6420085	G	A	ENST00000600480	ENSG00000088247	KHSRP	TRUE	TRUE
chr19	6420091	T	A	ENST00000600480	ENSG00000088247	KHSRP	TRUE	TRUE
chr19	6420092	G	T	ENST00000600480	ENSG00000088247	KHSRP	TRUE	TRUE
chr19	6420099	G	C	ENST00000600480	ENSG00000088247	KHSRP	TRUE	TRUE
chr19	6420099	G	T	ENST00000600480	ENSG00000088247	KHSRP	TRUE	TRUE
chr19	6420106	G	A	ENST00000600480	ENSG00000088247	KHSRP	TRUE	TRUE
chr19	6420109	G	A	ENST00000600480	ENSG00000088247	KHSRP	TRUE	TRUE
chr19	6420115	T	A	ENST00000600480	ENSG00000088247	KHSRP	TRUE	TRUE
chr19	6420124	G	A	ENST00000600480	ENSG00000088247	KHSRP	TRUE	TRUE
chr19	6420127	C	A	ENST00000600480	ENSG00000088247	KHSRP	TRUE	TRUE
chr19	6420133	C	A	ENST00000600480	ENSG00000088247	KHSRP	TRUE	TRUE
chr19	6420136	T	A	ENST00000600480	ENSG00000088247	KHSRP	TRUE	TRUE
chr19	6420145	C	A	ENST00000600480	ENSG00000088247	KHSRP	TRUE	FALSE
chr19	6420145	C	G	ENST00000600480	ENSG00000088247	KHSRP	TRUE	FALSE
chr19	6420145	C	T	ENST00000600480	ENSG00000088247	KHSRP	TRUE	FALSE
chr19	6420146	T	A	ENST00000600480	ENSG00000088247	KHSRP	TRUE	FALSE
chr19	6420146	T	C	ENST00000600480	ENSG00000088247	KHSRP	TRUE	FALSE
chr19	6420146	T	G	ENST00000600480	ENSG00000088247	KHSRP	TRUE	FALSE
chr19	6420420	A	C	ENST00000600480	ENSG00000088247	KHSRP	TRUE	FALSE
chr19	6420420	A	G	ENST00000600480	ENSG00000088247	KHSRP	TRUE	FALSE
chr19	6420420	A	T	ENST00000600480	ENSG00000088247	KHSRP	TRUE	FALSE
chr19	6420421	C	A	ENST00000600480	ENSG00000088247	KHSRP	TRUE	FALSE
chr19	6420421	C	G	ENST00000600480	ENSG00000088247	KHSRP	TRUE	FALSE
chr19	6420421	C	T	ENST00000600480	ENSG00000088247	KHSRP	TRUE	FALSE
chr19	6420450	G	C	ENST00000600480	ENSG00000088247	KHSRP	TRUE	TRUE
chr19	6420450	G	T	ENST00000600480	ENSG00000088247	KHSRP	TRUE	TRUE
chr19	6420455	C	A	ENST00000600480	ENSG00000088247	KHSRP	TRUE	TRUE
chr19	6420458	C	A	ENST00000600480	ENSG00000088247	KHSRP	TRUE	TRUE
chr19	6420466	G	C	ENST00000600480	ENSG00000088247	KHSRP	TRUE	TRUE
chr19	6420466	G	T	ENST00000600480	ENSG00000088247	KHSRP	TRUE	TRUE
chr19	6420472	C	A	ENST00000600480	ENSG00000088247	KHSRP	TRUE	FALSE
chr19	6420472	C	G	ENST00000600480	ENSG00000088247	KHSRP	TRUE	FALSE
chr19	6420472	C	T	ENST00000600480	ENSG00000088247	KHSRP	TRUE	FALSE
chr19	6420473	T	A	ENST00000600480	ENSG00000088247	KHSRP	TRUE	FALSE
chr19	6420473	T	C	ENST00000600480	ENSG00000088247	KHSRP	TRUE	FALSE
chr19	6420473	T	G	ENST00000600480	ENSG00000088247	KHSRP	TRUE	FALSE
chr19	6421276	A	C	ENST00000600480	ENSG00000088247	KHSRP	TRUE	FALSE
chr19	6421276	A	G	ENST00000600480	ENSG00000088247	KHSRP	TRUE	FALSE
chr19	6421276	A	T	ENST00000600480	ENSG00000088247	KHSRP	TRUE	FALSE
chr19	6421277	C	A	ENST00000600480	ENSG00000088247	KHSRP	TRUE	FALSE
chr19	6421277	C	G	ENST00000600480	ENSG00000088247	KHSRP	TRUE	FALSE
chr19	6421277	C	T	ENST00000600480	ENSG00000088247	KHSRP	TRUE	FALSE
chr19	6421300	C	A	ENST00000600480	ENSG00000088247	KHSRP	TRUE	TRUE
chr19	6421306	G	A	ENST00000600480	ENSG00000088247	KHSRP	TRUE	TRUE
chr19	6421317	G	C	ENST00000600480	ENSG00000088247	KHSRP	TRUE	TRUE
chr19	6421317	G	T	ENST00000600480	ENSG00000088247	KHSRP	TRUE	TRUE
chr19	6421318	C	A	ENST00000600480	ENSG00000088247	KHSRP	TRUE	FALSE
chr19	6421318	C	G	ENST00000600480	ENSG00000088247	KHSRP	TRUE	FALSE
chr19	6421318	C	T	ENST00000600480	ENSG00000088247	KHSRP	TRUE	FALSE
chr19	6421319	T	A	ENST00000600480	ENSG00000088247	KHSRP	TRUE	FALSE
chr19	6421319	T	C	ENST00000600480	ENSG00000088247	KHSRP	TRUE	FALSE
chr19	6421319	T	G	ENST00000600480	ENSG00000088247	KHSRP	TRUE	FALSE
chr19	6421648	A	C	ENST00000600480	ENSG00000088247	KHSRP	TRUE	FALSE
chr19	6421648	A	G	ENST00000600480	ENSG00000088247	KHSRP	TRUE	FALSE
chr19	6421648	A	T	ENST00000600480	ENSG00000088247	KHSRP	TRUE	FALSE
chr19	6421649	C	A	ENST00000600480	ENSG00000088247	KHSRP	TRUE	FALSE
chr19	6421649	C	G	ENST00000600480	ENSG00000088247	KHSRP	TRUE	FALSE
chr19	6421649	C	T	ENST00000600480	ENSG00000088247	KHSRP	TRUE	FALSE
chr19	6421656	C	A	ENST00000600480	ENSG00000088247	KHSRP	TRUE	TRUE
chr19	6421659	G	A	ENST00000600480	ENSG00000088247	KHSRP	TRUE	TRUE
chr19	6421671	T	A	ENST00000600480	ENSG00000088247	KHSRP	TRUE	TRUE
chr19	6421674	T	A	ENST00000600480	ENSG00000088247	KHSRP	TRUE	TRUE
chr19	6421680	C	A	ENST00000600480	ENSG00000088247	KHSRP	TRUE	TRUE
chr19	6421686	G	A	ENST00000600480	ENSG00000088247	KHSRP	TRUE	TRUE
chr19	6421689	C	A	ENST00000600480	ENSG00000088247	KHSRP	TRUE	FALSE
chr19	6421689	C	G	ENST00000600480	ENSG00000088247	KHSRP	TRUE	FALSE
chr19	6421689	C	T	ENST00000600480	ENSG00000088247	KHSRP	TRUE	FALSE
chr19	6421690	T	A	ENST00000600480	ENSG00000088247	KHSRP	TRUE	FALSE
chr19	6421690	T	C	ENST00000600480	ENSG00000088247	KHSRP	TRUE	FALSE
chr19	6421690	T	G	ENST00000600480	ENSG00000088247	KHSRP	TRUE	FALSE
chr19	6422338	A	C	ENST00000600480	ENSG00000088247	KHSRP	TRUE	FALSE
chr19	6422338	A	G	ENST00000600480	ENSG00000088247	KHSRP	TRUE	FALSE
chr19	6422338	A	T	ENST00000600480	ENSG00000088247	KHSRP	TRUE	FALSE
chr19	6422339	C	A	ENST00000600480	ENSG00000088247	KHSRP	TRUE	FALSE
chr19	6422339	C	G	ENST00000600480	ENSG00000088247	KHSRP	TRUE	FALSE
chr19	6422339	C	T	ENST00000600480	ENSG00000088247	KHSRP	TRUE	FALSE
chr19	6422343	C	A	ENST00000600480	ENSG00000088247	KHSRP	TRUE	TRUE
chr19	6422349	C	A	ENST00000600480	ENSG00000088247	KHSRP	TRUE	TRUE
chr19	6422351	A	T	ENST00000600480	ENSG00000088247	KHSRP	TRUE	TRUE
chr19	6422355	G	A	ENST00000600480	ENSG00000088247	KHSRP	TRUE	TRUE
chr19	6422358	T	A	ENST00000600480	ENSG00000088247	KHSRP	TRUE	TRUE
chr19	6422361	T	A	ENST00000600480	ENSG00000088247	KHSRP	TRUE	TRUE
chr19	6422364	G	A	ENST00000600480	ENSG00000088247	KHSRP	TRUE	TRUE
chr19	6422421	C	A	ENST00000600480	ENSG00000088247	KHSRP	TRUE	TRUE
chr19	6422427	T	A	ENST00000600480	ENSG00000088247	KHSRP	TRUE	TRUE
chr19	6422437	C	A	ENST00000600480	ENSG00000088247	KHSRP	TRUE	FALSE
chr19	6422437	C	G	ENST00000600480	ENSG00000088247	KHSRP	TRUE	FALSE
chr19	6422437	C	T	ENST00000600480	ENSG00000088247	KHSRP	TRUE	FALSE
chr19	6422438	T	A	ENST00000600480	ENSG00000088247	KHSRP	TRUE	FALSE
chr19	6422438	T	C	ENST00000600480	ENSG00000088247	KHSRP	TRUE	FALSE
chr19	6422438	T	G	ENST00000600480	ENSG00000088247	KHSRP	TRUE	FALSE
chr19	6424451	A	C	ENST00000600480	ENSG00000088247	KHSRP	TRUE	FALSE
chr19	6424451	A	G	ENST00000600480	ENSG00000088247	KHSRP	TRUE	FALSE
chr19	6424451	A	T	ENST00000600480	ENSG00000088247	KHSRP	TRUE	FALSE
chr19	6424452	C	A	ENST00000600480	ENSG00000088247	KHSRP	TRUE	FALSE
chr19	6424452	C	G	ENST00000600480	ENSG00000088247	KHSRP	TRUE	FALSE
chr19	6424452	C	T	ENST00000600480	ENSG00000088247	KHSRP	TRUE	FALSE
chr19	6424455	G	A	ENST00000600480	ENSG00000088247	KHSRP
chr19	6424467	G	A	ENST00000600480	ENSG00000088247	KHSRP
chr19	6424491	T	A	ENST00000600480	ENSG00000088247	KHSRP
chr19	6424500	C	A	ENST00000600480	ENSG00000088247	KHSRP
chr19	6424512	C	A	ENST00000600480	ENSG00000088247	KHSRP
chr19	6424524	G	A	ENST00000600480	ENSG00000088247	KHSRP
chr19	6424541	G	T	ENST00000600480	ENSG00000088247	KHSRP
chr19	6424620	C	A	ENST00000600480	ENSG00000088247	KHSRP
chr19	6424632	C	A	ENST00000600480	ENSG00000088247	KHSRP		FALSE
chr19	6424638	C	A	ENST00000600480	ENSG00000088247	KHSRP		FALSE
chr19	6424680	C	A	ENST00000600480	ENSG00000088247	KHSRP	FALSE	FALSE
chr19	6424683	C	A	ENST00000600480	ENSG00000088247	KHSRP	FALSE	FALSE
chr19	6424690	G	C	ENST00000600480	ENSG00000088247	KHSRP	FALSE	FALSE
chr19	6424690	G	T	ENST00000600480	ENSG00000088247	KHSRP	FALSE	FALSE
chr19	6424697	G	T	ENST00000600480	ENSG00000088247	KHSRP	FALSE	FALSE
chr19	6426406	T	A	ENST00000321510	ENSG00000181240	SLC25A41	FALSE	FALSE
chr19	6426409	T	A	ENST00000321510	ENSG00000181240	SLC25A41	FALSE	FALSE
chr19	6426418	C	A	ENST00000321510	ENSG00000181240	SLC25A41	FALSE	FALSE
chr19	6426419	G	C	ENST00000321510	ENSG00000181240	SLC25A41	FALSE	FALSE
chr19	6426419	G	T	ENST00000321510	ENSG00000181240	SLC25A41	FALSE	FALSE
chr19	6426428	A	C	ENST00000321510	ENSG00000181240	SLC25A41	FALSE	FALSE
chr19	6426428	A	T	ENST00000321510	ENSG00000181240	SLC25A41	FALSE	FALSE
chr19	6426450	A	C	ENST00000321510	ENSG00000181240	SLC25A41	FALSE	FALSE
chr19	6426450	A	T	ENST00000321510	ENSG00000181240	SLC25A41	FALSE	FALSE
chr19	6426457	T	A	ENST00000321510	ENSG00000181240	SLC25A41	FALSE	FALSE
chr19	6426481	G	A	ENST00000321510	ENSG00000181240	SLC25A41	FALSE	FALSE
chr19	6426482	G	C	ENST00000321510	ENSG00000181240	SLC25A41	FALSE	FALSE
chr19	6426482	G	T	ENST00000321510	ENSG00000181240	SLC25A41	FALSE	FALSE
chr19	6426494	C	T	ENST00000321510	ENSG00000181240	SLC25A41	FALSE	FALSE
chr19	6426495	C	T	ENST00000321510	ENSG00000181240	SLC25A41	FALSE	FALSE
chr19	6426502	G	A	ENST00000321510	ENSG00000181240	SLC25A41	FALSE	FALSE
chr19	6426505	G	A	ENST00000321510	ENSG00000181240	SLC25A41	FALSE	FALSE
chr19	6426520	G	A	ENST00000321510	ENSG00000181240	SLC25A41	FALSE	FALSE
chr19	6426529	C	A	ENST00000321510	ENSG00000181240	SLC25A41	FALSE	FALSE
chr19	6426546	G	C	ENST00000321510	ENSG00000181240	SLC25A41	FALSE	FALSE
chr19	6426546	G	T	ENST00000321510	ENSG00000181240	SLC25A41	FALSE	FALSE
chr19	6426553	C	A	ENST00000321510	ENSG00000181240	SLC25A41	FALSE	FALSE
chr19	6426562	C	A	ENST00000321510	ENSG00000181240	SLC25A41	TRUE	FALSE
chr19	6426562	C	G	ENST00000321510	ENSG00000181240	SLC25A41	TRUE	FALSE
chr19	6426562	C	T	ENST00000321510	ENSG00000181240	SLC25A41	TRUE	FALSE
chr19	6426563	T	A	ENST00000321510	ENSG00000181240	SLC25A41	TRUE	FALSE
chr19	6426563	T	C	ENST00000321510	ENSG00000181240	SLC25A41	TRUE	FALSE
chr19	6426563	T	G	ENST00000321510	ENSG00000181240	SLC25A41	TRUE	FALSE
chr19	6427101	A	C	ENST00000321510	ENSG00000181240	SLC25A41	TRUE	FALSE
chr19	6427101	A	G	ENST00000321510	ENSG00000181240	SLC25A41	TRUE	FALSE
chr19	6427101	A	T	ENST00000321510	ENSG00000181240	SLC25A41	TRUE	FALSE
chr19	6427102	C	A	ENST00000321510	ENSG00000181240	SLC25A41	TRUE	FALSE
chr19	6427102	C	G	ENST00000321510	ENSG00000181240	SLC25A41	TRUE	FALSE
chr19	6427102	C	T	ENST00000321510	ENSG00000181240	SLC25A41	TRUE	FALSE
chr19	6427106	G	A	ENST00000321510	ENSG00000181240	SLC25A41	FALSE	FALSE
chr19	6427112	G	A	ENST00000321510	ENSG00000181240	SLC25A41	FALSE	FALSE
chr19	6427140	G	C	ENST00000321510	ENSG00000181240	SLC25A41	FALSE	FALSE
chr19	6427140	G	T	ENST00000321510	ENSG00000181240	SLC25A41	FALSE	FALSE
chr19	6427154	G	A	ENST00000321510	ENSG00000181240	SLC25A41	TRUE	TRUE
chr19	6427158	A	T	ENST00000321510	ENSG00000181240	SLC25A41	TRUE	TRUE
chr19	6427183	G	T	ENST00000321510	ENSG00000181240	SLC25A41	TRUE	TRUE
chr19	6427225	G	C	ENST00000321510	ENSG00000181240	SLC25A41	TRUE	TRUE
chr19	6427225	G	T	ENST00000321510	ENSG00000181240	SLC25A41	TRUE	TRUE
chr19	6427229	T	A	ENST00000321510	ENSG00000181240	SLC25A41	TRUE	TRUE
chr19	6427233	C	T	ENST00000321510	ENSG00000181240	SLC25A41	TRUE	TRUE
chr19	6427234	C	T	ENST00000321510	ENSG00000181240	SLC25A41	TRUE	TRUE
chr19	6427239	G	T	ENST00000321510	ENSG00000181240	SLC25A41	TRUE	TRUE
chr19	6427244	G	A	ENST00000321510	ENSG00000181240	SLC25A41	TRUE	TRUE
chr19	6427251	C	A	ENST00000321510	ENSG00000181240	SLC25A41	TRUE	FALSE
chr19	6427251	C	G	ENST00000321510	ENSG00000181240	SLC25A41	TRUE	FALSE
chr19	6427251	C	T	ENST00000321510	ENSG00000181240	SLC25A41	TRUE	FALSE
chr19	6427252	T	A	ENST00000321510	ENSG00000181240	SLC25A41	TRUE	FALSE
chr19	6427252	T	C	ENST00000321510	ENSG00000181240	SLC25A41	TRUE	FALSE
chr19	6427252	T	G	ENST00000321510	ENSG00000181240	SLC25A41	TRUE	FALSE
chr19	6427332	A	C	ENST00000321510	ENSG00000181240	SLC25A41	TRUE	FALSE
chr19	6427332	A	G	ENST00000321510	ENSG00000181240	SLC25A41	FALSE	FALSE
chr19	6427332	A	T	ENST00000321510	ENSG00000181240	SLC25A41	TRUE	FALSE
chr19	6427333	C	A	ENST00000321510	ENSG00000181240	SLC25A41	TRUE	FALSE
chr19	6427333	C	G	ENST00000321510	ENSG00000181240	SLC25A41	TRUE	FALSE
chr19	6427333	C	T	ENST00000321510	ENSG00000181240	SLC25A41	TRUE	FALSE
chr19	6427336	C	A	ENST00000321510	ENSG00000181240	SLC25A41	TRUE	TRUE
chr19	6427337	A	C	ENST00000321510	ENSG00000181240	SLC25A41	TRUE	TRUE
chr19	6427337	A	T	ENST00000321510	ENSG00000181240	SLC25A41	TRUE	TRUE
chr19	6427355	G	T	ENST00000321510	ENSG00000181240	SLC25A41	TRUE	TRUE
chr19	6427361	A	C	ENST00000321510	ENSG00000181240	SLC25A41	TRUE	TRUE
chr19	6427361	A	T	ENST00000321510	ENSG00000181240	SLC25A41	TRUE	TRUE
chr19	6427391	G	C	ENST00000321510	ENSG00000181240	SLC25A41	TRUE	TRUE
chr19	6427391	G	T	ENST00000321510	ENSG00000181240	SLC25A41	TRUE	TRUE
chr19	6427400	G	C	ENST00000321510	ENSG00000181240	SLC25A41	TRUE	TRUE
chr19	6427400	G	T	ENST00000321510	ENSG00000181240	SLC25A41	TRUE	TRUE
chr19	6427420	C	A	ENST00000321510	ENSG00000181240	SLC25A41	TRUE	TRUE
chr19	6427423	G	A	ENST00000321510	ENSG00000181240	SLC25A41	TRUE	TRUE
chr19	6427426	G	A	ENST00000321510	ENSG00000181240	SLC25A41	TRUE	TRUE
chr19	6427428	A	T	ENST00000321510	ENSG00000181240	SLC25A41	TRUE	TRUE
chr19	6427435	G	A	ENST00000321510	ENSG00000181240	SLC25A41	TRUE	TRUE
chr19	6427442	G	T	ENST00000321510	ENSG00000181240	SLC25A41	TRUE	TRUE
chr19	6427459	T	A	ENST00000321510	ENSG00000181240	SLC25A41	TRUE	TRUE
chr19	6427460	G	C	ENST00000321510	ENSG00000181240	SLC25A41	TRUE	TRUE
chr19	6427460	G	T	ENST00000321510	ENSG00000181240	SLC25A41	TRUE	TRUE
chr19	6427465	G	A	ENST00000321510	ENSG00000181240	SLC25A41	TRUE	TRUE
chr19	6427479	A	T	ENST00000321510	ENSG00000181240	SLC25A41	TRUE	TRUE
chr19	6427485	A	T	ENST00000321510	ENSG00000181240	SLC25A41	TRUE	TRUE
chr19	6427495	T	A	ENST00000321510	ENSG00000181240	SLC25A41	TRUE	TRUE
chr19	6427502	C	A	ENST00000321510	ENSG00000181240	SLC25A41	TRUE	FALSE
chr19	6427502	C	G	ENST00000321510	ENSG00000181240	SLC25A41	TRUE	FALSE
chr19	6427502	C	T	ENST00000321510	ENSG00000181240	SLC25A41	TRUE	FALSE
chr19	6427503	T	A	ENST00000321510	ENSG00000181240	SLC25A41	TRUE	FALSE
chr19	6427503	T	C	ENST00000321510	ENSG00000181240	SLC25A41	TRUE	FALSE
chr19	6427503	T	G	ENST00000321510	ENSG00000181240	SLC25A41	TRUE	FALSE
chr19	6429722	A	C	ENST00000321510	ENSG00000181240	SLC25A41	TRUE	FALSE
chr19	6429722	A	G	ENST00000321510	ENSG00000181240	SLC25A41	TRUE	FALSE
chr19	6429722	A	T	ENST00000321510	ENSG00000181240	SLC25A41	TRUE	FALSE
chr19	6429723	C	A	ENST00000321510	ENSG00000181240	SLC25A41	TRUE	FALSE
chr19	6429723	C	G	ENST00000321510	ENSG00000181240	SLC25A41	TRUE	FALSE
chr19	6429723	C	T	ENST00000321510	ENSG00000181240	SLC25A41	TRUE	FALSE
chr19	6429726	C	A	ENST00000321510	ENSG00000181240	SLC25A41	TRUE	TRUE
chr19	6429747	G	A	ENST00000321510	ENSG00000181240	SLC25A41	TRUE	TRUE
chr19	6429786	C	A	ENST00000321510	ENSG00000181240	SLC25A41	TRUE	TRUE
chr19	6429789	G	A	ENST00000321510	ENSG00000181240	SLC25A41	TRUE	TRUE
chr19	6429807	G	A	ENST00000321510	ENSG00000181240	SLC25A41	TRUE	TRUE
chr19	6429813	C	A	ENST00000321510	ENSG00000181240	SLC25A41	TRUE	TRUE
chr19	6429814	A	T	ENST00000321510	ENSG00000181240	SLC25A41	TRUE	TRUE
chr19	6429820	G	C	ENST00000321510	ENSG00000181240	SLC25A41	TRUE	TRUE
chr19	6429820	G	T	ENST00000321510	ENSG00000181240	SLC25A41	TRUE	TRUE
chr19	6429828	T	A	ENST00000321510	ENSG00000181240	SLC25A41	TRUE	TRUE
chr19	6429829	G	T	ENST00000321510	ENSG00000181240	SLC25A41	TRUE	TRUE
chr19	6429832	C	A	ENST00000321510	ENSG00000181240	SLC25A41	TRUE	FALSE
chr19	6429832	C	G	ENST00000321510	ENSG00000181240	SLC25A41	TRUE	FALSE
chr19	6429832	C	T	ENST00000321510	ENSG00000181240	SLC25A41	TRUE	FALSE
chr19	6429833	T	A	ENST00000321510	ENSG00000181240	SLC25A41	TRUE	FALSE
chr19	6429833	T	C	ENST00000321510	ENSG00000181240	SLC25A41	TRUE	FALSE
chr19	6429833	T	G	ENST00000321510	ENSG00000181240	SLC25A41	TRUE	FALSE
chr19	6430007	A	C	ENST00000321510	ENSG00000181240	SLC25A41	TRUE	FALSE
chr19	6430007	A	G	ENST00000321510	ENSG00000181240	SLC25A41	TRUE	FALSE
chr19	6430007	A	T	ENST00000321510	ENSG00000181240	SLC25A41	TRUE	FALSE
chr19	6430008	C	A	ENST00000321510	ENSG00000181240	SLC25A41	TRUE	FALSE
chr19	6430008	C	G	ENST00000321510	ENSG00000181240	SLC25A41	TRUE	FALSE
chr19	6430008	C	T	ENST00000321510	ENSG00000181240	SLC25A41	TRUE	FALSE
chr19	6430011	G	A	ENST00000321510	ENSG00000181240	SLC25A41	TRUE	TRUE
chr19	6430014	C	A	ENST00000321510	ENSG00000181240	SLC25A41	TRUE	TRUE
chr19	6430029	T	A	ENST00000321510	ENSG00000181240	SLC25A41	TRUE	TRUE
chr19	6430036	A	C	ENST00000321510	ENSG00000181240	SLC25A41	TRUE	TRUE
chr19	6430036	A	T	ENST00000321510	ENSG00000181240	SLC25A41	TRUE	TRUE
chr19	6430041	C	A	ENST00000321510	ENSG00000181240	SLC25A41	TRUE	TRUE
chr19	6430053	T	A	ENST00000321510	ENSG00000181240	SLC25A41	TRUE	TRUE
chr19	6430078	C	T	ENST00000321510	ENSG00000181240	SLC25A41	TRUE	TRUE
chr19	6430079	C	T	ENST00000321510	ENSG00000181240	SLC25A41	TRUE	TRUE
chr19	6430101	C	A	ENST00000321510	ENSG00000181240	SLC25A41	TRUE	TRUE
chr19	6430104	G	A	ENST00000321510	ENSG00000181240	SLC25A41	TRUE	TRUE
chr19	6430116	G	A	ENST00000321510	ENSG00000181240	SLC25A41	TRUE	TRUE
chr19	6430149	T	A	ENST00000321510	ENSG00000181240	SLC25A41	TRUE	TRUE
chr19	6430156	G	C	ENST00000321510	ENSG00000181240	SLC25A41	TRUE	TRUE
chr19	6430156	G	T	ENST00000321510	ENSG00000181240	SLC25A41	TRUE	TRUE
chr19	6430162	C	A	ENST00000321510	ENSG00000181240	SLC25A41	TRUE	FALSE
chr19	6430162	C	G	ENST00000321510	ENSG00000181240	SLC25A41	TRUE	FALSE
chr19	6430162	C	T	ENST00000321510	ENSG00000181240	SLC25A41	TRUE	FALSE
chr19	6430163	T	A	ENST00000321510	ENSG00000181240	SLC25A41	TRUE	FALSE
chr19	6430163	T	C	ENST00000321510	ENSG00000181240	SLC25A41	TRUE	FALSE
chr19	6430163	T	G	ENST00000321510	ENSG00000181240	SLC25A41	TRUE	FALSE
chr19	6432047	A	C	ENST00000321510	ENSG00000181240	SLC25A41	TRUE	FALSE
chr19	6432047	A	G	ENST00000321510	ENSG00000181240	SLC25A41	TRUE	FALSE
chr19	6432047	A	T	ENST00000321510	ENSG00000181240	SLC25A41	TRUE	FALSE
chr19	6432048	C	A	ENST00000321510	ENSG00000181240	SLC25A41	TRUE	FALSE
chr19	6432048	C	G	ENST00000321510	ENSG00000181240	SLC25A41	TRUE	FALSE
chr19	6432048	C	T	ENST00000321510	ENSG00000181240	SLC25A41	TRUE	FALSE
chr19	6432051	G	A	ENST00000321510	ENSG00000181240	SLC25A41	TRUE	TRUE
chr19	6432055	G	C	ENST00000321510	ENSG00000181240	SLC25A41	TRUE	TRUE
chr19	6432055	G	T	ENST00000321510	ENSG00000181240	SLC25A41	TRUE	TRUE
chr19	6432063	T	A	ENST00000321510	ENSG00000181240	SLC25A41	TRUE	TRUE
chr19	6432069	T	A	ENST00000321510	ENSG00000181240	SLC25A41	TRUE	TRUE
chr19	6432117	C	A	ENST00000321510	ENSG00000181240	SLC25A41	TRUE	TRUE
chr19	6432119	G	C	ENST00000321510	ENSG00000181240	SLC25A41	TRUE	TRUE
chr19	6432119	G	T	ENST00000321510	ENSG00000181240	SLC25A41	TRUE	TRUE
chr19	6432132	T	A	ENST00000321510	ENSG00000181240	SLC25A41	TRUE	TRUE
chr19	6432133	C	T	ENST00000321510	ENSG00000181240	SLC25A41	TRUE	TRUE
chr19	6432134	C	T	ENST00000321510	ENSG00000181240	SLC25A41	TRUE	TRUE
chr19	6432137	A	T	ENST00000321510	ENSG00000181240	SLC25A41	TRUE	TRUE
chr19	6432144	C	A	ENST00000321510	ENSG00000181240	SLC25A41	TRUE	TRUE
chr19	6432147	T	A	ENST00000321510	ENSG00000181240	SLC25A41	TRUE	TRUE
chr19	6432159	C	A	ENST00000321510	ENSG00000181240	SLC25A41	TRUE	TRUE
chr19	6432168	C	A	ENST00000321510	ENSG00000181240	SLC25A41	TRUE	TRUE
chr19	6432186	G	A	ENST00000321510	ENSG00000181240	SLC25A41	TRUE	TRUE
chr19	6432189	C	A	ENST00000321510	ENSG00000181240	SLC25A41	TRUE	TRUE
chr19	6432192	C	A	ENST00000321510	ENSG00000181240	SLC25A41	TRUE	TRUE
chr19	6432205	C	A	ENST00000321510	ENSG00000181240	SLC25A41	TRUE	FALSE
chr19	6432205	C	G	ENST00000321510	ENSG00000181240	SLC25A41	TRUE	FALSE
chr19	6432205	C	T	ENST00000321510	ENSG00000181240	SLC25A41	TRUE	FALSE
chr19	6432206	T	A	ENST00000321510	ENSG00000181240	SLC25A41	TRUE	FALSE
chr19	6432206	T	C	ENST00000321510	ENSG00000181240	SLC25A41	TRUE	FALSE
chr19	6432206	T	G	ENST00000321510	ENSG00000181240	SLC25A41	TRUE	FALSE
chr19	6433485	A	C	ENST00000321510	ENSG00000181240	SLC25A41	FALSE	FALSE
chr19	6433485	A	G	ENST00000321510	ENSG00000181240	SLC25A41	FALSE	FALSE
chr19	6433485	A	T	ENST00000321510	ENSG00000181240	SLC25A41	FALSE	FALSE
chr19	6433486	C	A	ENST00000321510	ENSG00000181240	SLC25A41	FALSE	FALSE
chr19	6433486	C	G	ENST00000321510	ENSG00000181240	SLC25A41	FALSE	FALSE
chr19	6433486	C	T	ENST00000321510	ENSG00000181240	SLC25A41	FALSE	FALSE
chr19	6433489	G	A	ENST00000321510	ENSG00000181240	SLC25A41	TRUE	TRUE
chr19	6433492	G	A	ENST00000321510	ENSG00000181240	SLC25A41	TRUE	TRUE
chr19	6433494	G	C	ENST00000321510	ENSG00000181240	SLC25A41	TRUE	TRUE
chr19	6433494	G	T	ENST00000321510	ENSG00000181240	SLC25A41	TRUE	TRUE
chr19	6433507	C	A	ENST00000321510	ENSG00000181240	SLC25A41
chr19	6433538	G	C	ENST00000321510	ENSG00000181240	SLC25A41
chr19	6433538	G	T	ENST00000321510	ENSG00000181240	SLC25A41
chr19	6433544	A	C	ENST00000321510	ENSG00000181240	SLC25A41
chr19	6433544	A	T	ENST00000321510	ENSG00000181240	SLC25A41
chr19	6433556	A	T	ENST00000321510	ENSG00000181240	SLC25A41
chr19	6433568	C	T	ENST00000321510	ENSG00000181240	SLC25A41
chr19	6433569	C	T	ENST00000321510	ENSG00000181240	SLC25A41
chr19	6433594	G	A	ENST00000321510	ENSG00000181240	SLC25A41
chr19	6433612	T	A	ENST00000321510	ENSG00000181240	SLC25A41	TRUE	TRUE
chr19	6433620	A	C	ENST00000321510	ENSG00000181240	SLC25A41	TRUE	TRUE
chr19	6433620	A	T	ENST00000321510	ENSG00000181240	SLC25A41	TRUE	TRUE
chr19	6433627	T	A	ENST00000321510	ENSG00000181240	SLC25A41	TRUE	FALSE
chr19	6433648	G	A	ENST00000321510	ENSG00000181240	SLC25A41	FALSE	FALSE
chr19	6433658	G	T	ENST00000321510	ENSG00000181240	SLC25A41	FALSE	FALSE
chr19	6433669	G	A	ENST00000321510	ENSG00000181240	SLC25A41	FALSE	FALSE
chr19	6433675	C	A	ENST00000321510	ENSG00000181240	SLC25A41	FALSE	FALSE
chr19	6433684	G	A	ENST00000321510	ENSG00000181240	SLC25A41	FALSE	FALSE
chr19	6441994	A	T	ENST00000301454	ENSG00000125648	SLC25A23	FALSE	FALSE
chr19	6442001	G	A	ENST00000301454	ENSG00000125648	SLC25A23	FALSE	FALSE
chr19	6442004	T	A	ENST00000301454	ENSG00000125648	SLC25A23	FALSE	FALSE
chr19	6442013	C	A	ENST00000301454	ENSG00000125648	SLC25A23	FALSE	FALSE
chr19	6442014	G	C	ENST00000301454	ENSG00000125648	SLC25A23	FALSE	FALSE
chr19	6442014	G	T	ENST00000301454	ENSG00000125648	SLC25A23	FALSE	FALSE
chr19	6442023	A	C	ENST00000301454	ENSG00000125648	SLC25A23	FALSE	FALSE
chr19	6442023	A	T	ENST00000301454	ENSG00000125648	SLC25A23	FALSE	FALSE
chr19	6442052	T	A	ENST00000301454	ENSG00000125648	SLC25A23	FALSE	FALSE
chr19	6442077	G	C	ENST00000301454	ENSG00000125648	SLC25A23	FALSE	FALSE
chr19	6442077	G	T	ENST00000301454	ENSG00000125648	SLC25A23	FALSE	FALSE
chr19	6442097	C	A	ENST00000301454	ENSG00000125648	SLC25A23	FALSE	FALSE
chr19	6442100	G	A	ENST00000301454	ENSG00000125648	SLC25A23
chr19	6442139	G	A	ENST00000301454	ENSG00000125648	SLC25A23
chr19	6442151	C	A	ENST00000301454	ENSG00000125648	SLC25A23
chr19	6442160	C	A	ENST00000301454	ENSG00000125648	SLC25A23	TRUE	FALSE
chr19	6442160	C	G	ENST00000301454	ENSG00000125648	SLC25A23	TRUE	FALSE
chr19	6442160	C	T	ENST00000301454	ENSG00000125648	SLC25A23	TRUE	FALSE
chr19	6442161	T	A	ENST00000301454	ENSG00000125648	SLC25A23	TRUE	FALSE
chr19	6442161	T	C	ENST00000301454	ENSG00000125648	SLC25A23	TRUE	FALSE
chr19	6442161	T	G	ENST00000301454	ENSG00000125648	SLC25A23	TRUE	FALSE
chr19	6444149	A	C	ENST00000301454	ENSG00000125648	SLC25A23	TRUE	FALSE
chr19	6444149	A	G	ENST00000301454	ENSG00000125648	SLC25A23	FALSE	FALSE
chr19	6444149	A	T	ENST00000301454	ENSG00000125648	SLC25A23	TRUE	FALSE
chr19	6444150	C	A	ENST00000301454	ENSG00000125648	SLC25A23	TRUE	FALSE
chr19	6444150	C	G	ENST00000301454	ENSG00000125648	SLC25A23	TRUE	FALSE
chr19	6444150	C	T	ENST00000301454	ENSG00000125648	SLC25A23	TRUE	FALSE
chr19	6444154	G	A	ENST00000301454	ENSG00000125648	SLC25A23	FALSE	FALSE
chr19	6444160	G	A	ENST00000301454	ENSG00000125648	SLC25A23	FALSE	FALSE
chr19	6444188	G	C	ENST00000301454	ENSG00000125648	SLC25A23	FALSE	FALSE
chr19	6444188	G	T	ENST00000301454	ENSG00000125648	SLC25A23	FALSE	FALSE
chr19	6444202	G	A	ENST00000301454	ENSG00000125648	SLC25A23	TRUE	TRUE
chr19	6444206	G	T	ENST00000301454	ENSG00000125648	SLC25A23	TRUE	TRUE
chr19	6444227	G	T	ENST00000301454	ENSG00000125648	SLC25A23	TRUE	TRUE
chr19	6444261	G	T	ENST00000301454	ENSG00000125648	SLC25A23	TRUE	TRUE
chr19	6444272	G	C	ENST00000301454	ENSG00000125648	SLC25A23	TRUE	TRUE
chr19	6444272	G	T	ENST00000301454	ENSG00000125648	SLC25A23	TRUE	TRUE
chr19	6444277	G	A	ENST00000301454	ENSG00000125648	SLC25A23	TRUE	TRUE
chr19	6444280	G	A	ENST00000301454	ENSG00000125648	SLC25A23	TRUE	TRUE
chr19	6444284	C	T	ENST00000301454	ENSG00000125648	SLC25A23	TRUE	TRUE
chr19	6444285	C	T	ENST00000301454	ENSG00000125648	SLC25A23	TRUE	TRUE
chr19	6444287	C	T	ENST00000301454	ENSG00000125648	SLC25A23	TRUE	TRUE
chr19	6444288	C	T	ENST00000301454	ENSG00000125648	SLC25A23	TRUE	TRUE
chr19	6444295	T	A	ENST00000301454	ENSG00000125648	SLC25A23	TRUE	TRUE
chr19	6444302	C	A	ENST00000301454	ENSG00000125648	SLC25A23	TRUE	FALSE
chr19	6444302	C	G	ENST00000301454	ENSG00000125648	SLC25A23	TRUE	FALSE
chr19	6444302	C	T	ENST00000301454	ENSG00000125648	SLC25A23	TRUE	FALSE
chr19	6444303	T	A	ENST00000301454	ENSG00000125648	SLC25A23	TRUE	FALSE
chr19	6444303	T	C	ENST00000301454	ENSG00000125648	SLC25A23	TRUE	FALSE
chr19	6444303	T	G	ENST00000301454	ENSG00000125648	SLC25A23	TRUE	FALSE
chr19	6452310	A	C	ENST00000301454	ENSG00000125648	SLC25A23	TRUE	FALSE
chr19	6452310	A	G	ENST00000301454	ENSG00000125648	SLC25A23	TRUE	FALSE
chr19	6452310	A	T	ENST00000301454	ENSG00000125648	SLC25A23	TRUE	FALSE
chr19	6452311	C	A	ENST00000301454	ENSG00000125648	SLC25A23	TRUE	FALSE
chr19	6452311	C	G	ENST00000301454	ENSG00000125648	SLC25A23	TRUE	FALSE
chr19	6452311	C	T	ENST00000301454	ENSG00000125648	SLC25A23	TRUE	FALSE
chr19	6452314	C	A	ENST00000301454	ENSG00000125648	SLC25A23	TRUE	TRUE
chr19	6452315	G	C	ENST00000301454	ENSG00000125648	SLC25A23	TRUE	TRUE
chr19	6452315	G	T	ENST00000301454	ENSG00000125648	SLC25A23	TRUE	TRUE
chr19	6452339	A	C	ENST00000301454	ENSG00000125648	SLC25A23	TRUE	TRUE
chr19	6452339	A	T	ENST00000301454	ENSG00000125648	SLC25A23	TRUE	TRUE
chr19	6452369	G	C	ENST00000301454	ENSG00000125648	SLC25A23	TRUE	TRUE
chr19	6452369	G	T	ENST00000301454	ENSG00000125648	SLC25A23	TRUE	TRUE
chr19	6452378	G	C	ENST00000301454	ENSG00000125648	SLC25A23	TRUE	TRUE
chr19	6452378	G	T	ENST00000301454	ENSG00000125648	SLC25A23	TRUE	TRUE
chr19	6452398	C	A	ENST00000301454	ENSG00000125648	SLC25A23	TRUE	TRUE
chr19	6452404	C	A	ENST00000301454	ENSG00000125648	SLC25A23	TRUE	TRUE
chr19	6452420	G	T	ENST00000301454	ENSG00000125648	SLC25A23	TRUE	TRUE
chr19	6452437	T	A	ENST00000301454	ENSG00000125648	SLC25A23	TRUE	TRUE
chr19	6452438	A	C	ENST00000301454	ENSG00000125648	SLC25A23	TRUE	TRUE
chr19	6452438	A	T	ENST00000301454	ENSG00000125648	SLC25A23	TRUE	TRUE
chr19	6452443	G	A	ENST00000301454	ENSG00000125648	SLC25A23	TRUE	TRUE
chr19	6452457	A	T	ENST00000301454	ENSG00000125648	SLC25A23	TRUE	TRUE
chr19	6452473	T	A	ENST00000301454	ENSG00000125648	SLC25A23	TRUE	TRUE
chr19	6452480	C	A	ENST00000301454	ENSG00000125648	SLC25A23	TRUE	FALSE
chr19	6452480	C	G	ENST00000301454	ENSG00000125648	SLC25A23	TRUE	FALSE
chr19	6452480	C	T	ENST00000301454	ENSG00000125648	SLC25A23	TRUE	FALSE
chr19	6452481	T	A	ENST00000301454	ENSG00000125648	SLC25A23	TRUE	FALSE
chr19	6452481	T	C	ENST00000301454	ENSG00000125648	SLC25A23	TRUE	FALSE
chr19	6452481	T	G	ENST00000301454	ENSG00000125648	SLC25A23	TRUE	FALSE
chr19	6453979	A	C	ENST00000301454	ENSG00000125648	SLC25A23	TRUE	FALSE
chr19	6453979	A	G	ENST00000301454	ENSG00000125648	SLC25A23	TRUE	FALSE
chr19	6453979	A	T	ENST00000301454	ENSG00000125648	SLC25A23	TRUE	FALSE
chr19	6453980	C	A	ENST00000301454	ENSG00000125648	SLC25A23	TRUE	FALSE
chr19	6453980	C	G	ENST00000301454	ENSG00000125648	SLC25A23	TRUE	FALSE
chr19	6453980	C	T	ENST00000301454	ENSG00000125648	SLC25A23	TRUE	FALSE
chr19	6453983	C	A	ENST00000301454	ENSG00000125648	SLC25A23	TRUE	TRUE
chr19	6453990	G	C	ENST00000301454	ENSG00000125648	SLC25A23	TRUE	TRUE
chr19	6453990	G	T	ENST00000301454	ENSG00000125648	SLC25A23	TRUE	TRUE
chr19	6454004	G	A	ENST00000301454	ENSG00000125648	SLC25A23	TRUE	TRUE
chr19	6454043	C	A	ENST00000301454	ENSG00000125648	SLC25A23	TRUE	TRUE
chr19	6454046	G	A	ENST00000301454	ENSG00000125648	SLC25A23	TRUE	TRUE
chr19	6454061	C	A	ENST00000301454	ENSG00000125648	SLC25A23	TRUE	TRUE
chr19	6454064	G	A	ENST00000301454	ENSG00000125648	SLC25A23	TRUE	TRUE
chr19	6454067	G	A	ENST00000301454	ENSG00000125648	SLC25A23	TRUE	TRUE
chr19	6454085	T	A	ENST00000301454	ENSG00000125648	SLC25A23	TRUE	TRUE
chr19	6454089	C	A	ENST00000301454	ENSG00000125648	SLC25A23	TRUE	FALSE
chr19	6454089	C	G	ENST00000301454	ENSG00000125648	SLC25A23	TRUE	FALSE
chr19	6454089	C	T	ENST00000301454	ENSG00000125648	SLC25A23	TRUE	FALSE
chr19	6454090	T	A	ENST00000301454	ENSG00000125648	SLC25A23	TRUE	FALSE
chr19	6454090	T	C	ENST00000301454	ENSG00000125648	SLC25A23	TRUE	FALSE
chr19	6454090	T	G	ENST00000301454	ENSG00000125648	SLC25A23	TRUE	FALSE
chr19	6454321	A	C	ENST00000301454	ENSG00000125648	SLC25A23	TRUE	FALSE
chr19	6454321	A	G	ENST00000301454	ENSG00000125648	SLC25A23	TRUE	FALSE
chr19	6454321	A	T	ENST00000301454	ENSG00000125648	SLC25A23	TRUE	TRUE
chr19	6454322	C	A	ENST00000301454	ENSG00000125648	SLC25A23	TRUE	TRUE
chr19	6454322	C	G	ENST00000301454	ENSG00000125648	SLC25A23	TRUE	TRUE
chr19	6454322	C	T	ENST00000301454	ENSG00000125648	SLC25A23	TRUE	TRUE
chr19	6454325	G	A	ENST00000301454	ENSG00000125648	SLC25A23	TRUE	TRUE
chr19	6454328	C	A	ENST00000301454	ENSG00000125648	SLC25A23	TRUE	TRUE
chr19	6454329	A	C	ENST00000301454	ENSG00000125648	SLC25A23	TRUE	TRUE
chr19	6454329	A	T	ENST00000301454	ENSG00000125648	SLC25A23	TRUE	TRUE
chr19	6454343	T	A	ENST00000301454	ENSG00000125648	SLC25A23	TRUE	TRUE
chr19	6454351	G	C	ENST00000301454	ENSG00000125648	SLC25A23	TRUE	TRUE
chr19	6454351	G	T	ENST00000301454	ENSG00000125648	SLC25A23	TRUE	TRUE
chr19	6454355	C	A	ENST00000301454	ENSG00000125648	SLC25A23	TRUE	TRUE
chr19	6454367	T	A	ENST00000301454	ENSG00000125648	SLC25A23	TRUE	TRUE
chr19	6454392	C	T	ENST00000301454	ENSG00000125648	SLC25A23	TRUE	TRUE
chr19	6454393	C	T	ENST00000301454	ENSG00000125648	SLC25A23	TRUE	TRUE
chr19	6454412	C	A	ENST00000301454	ENSG00000125648	SLC25A23	TRUE	TRUE
chr19	6454415	C	A	ENST00000301454	ENSG00000125648	SLC25A23	TRUE	TRUE
chr19	6454430	G	A	ENST00000301454	ENSG00000125648	SLC25A23	TRUE	TRUE
chr19	6454463	T	A	ENST00000301454	ENSG00000125648	SLC25A23	TRUE	TRUE
chr19	6454465	G	C	ENST00000301454	ENSG00000125648	SLC25A23	TRUE	TRUE
chr19	6454465	G	T	ENST00000301454	ENSG00000125648	SLC25A23	TRUE	TRUE
chr19	6454476	C	A	ENST00000301454	ENSG00000125648	SLC25A23	TRUE	FALSE
chr19	6454476	C	G	ENST00000301454	ENSG00000125648	SLC25A23	TRUE	FALSE
chr19	6454476	C	T	ENST00000301454	ENSG00000125648	SLC25A23	TRUE	FALSE
chr19	6454477	T	A	ENST00000301454	ENSG00000125648	SLC25A23	TRUE	FALSE
chr19	6454477	T	C	ENST00000301454	ENSG00000125648	SLC25A23	TRUE	FALSE
chr19	6454477	T	G	ENST00000301454	ENSG00000125648	SLC25A23	TRUE	FALSE
chr19	6454557	A	C	ENST00000301454	ENSG00000125648	SLC25A23	TRUE	FALSE
chr19	6454557	A	G	ENST00000301454	ENSG00000125648	SLC25A23	FALSE	FALSE
chr19	6454557	A	T	ENST00000301454	ENSG00000125648	SLC25A23	TRUE	FALSE
chr19	6454558	C	A	ENST00000301454	ENSG00000125648	SLC25A23	TRUE	FALSE
chr19	6454558	C	G	ENST00000301454	ENSG00000125648	SLC25A23	TRUE	FALSE
chr19	6454558	C	T	ENST00000301454	ENSG00000125648	SLC25A23	TRUE	FALSE
chr19	6454561	G	A	ENST00000301454	ENSG00000125648	SLC25A23	TRUE	TRUE
chr19	6454573	T	A	ENST00000301454	ENSG00000125648	SLC25A23	TRUE	TRUE
chr19	6454605	G	C	ENST00000301454	ENSG00000125648	SLC25A23	TRUE	TRUE
chr19	6454605	G	T	ENST00000301454	ENSG00000125648	SLC25A23	TRUE	TRUE
chr19	6454639	G	A	ENST00000301454	ENSG00000125648	SLC25A23	TRUE	TRUE
chr19	6454642	T	A	ENST00000301454	ENSG00000125648	SLC25A23	TRUE	TRUE
chr19	6454643	C	T	ENST00000301454	ENSG00000125648	SLC25A23	TRUE	TRUE
chr19	6454644	C	T	ENST00000301454	ENSG00000125648	SLC25A23	TRUE	TRUE
chr19	6454646	C	T	ENST00000301454	ENSG00000125648	SLC25A23	TRUE	TRUE
chr19	6454647	C	T	ENST00000301454	ENSG00000125648	SLC25A23	TRUE	TRUE
chr19	6454663	T	A	ENST00000301454	ENSG00000125648	SLC25A23	TRUE	TRUE
chr19	6454666	C	A	ENST00000301454	ENSG00000125648	SLC25A23	TRUE	TRUE
chr19	6454669	G	A	ENST00000301454	ENSG00000125648	SLC25A23	TRUE	TRUE
chr19	6454672	T	A	ENST00000301454	ENSG00000125648	SLC25A23	TRUE	TRUE
chr19	6454674	G	C	ENST00000301454	ENSG00000125648	SLC25A23	TRUE	TRUE
chr19	6454674	G	T	ENST00000301454	ENSG00000125648	SLC25A23	TRUE	TRUE
chr19	6454681	C	A	ENST00000301454	ENSG00000125648	SLC25A23	TRUE	TRUE
chr19	6454697	G	T	ENST00000301454	ENSG00000125648	SLC25A23	TRUE	TRUE
chr19	6454702	C	A	ENST00000301454	ENSG00000125648	SLC25A23	TRUE	TRUE
chr19	6454718	C	A	ENST00000301454	ENSG00000125648	SLC25A23	TRUE	FALSE
chr19	6454718	C	G	ENST00000301454	ENSG00000125648	SLC25A23	TRUE	FALSE
chr19	6454718	C	T	ENST00000301454	ENSG00000125648	SLC25A23	TRUE	FALSE
chr19	6454719	T	A	ENST00000301454	ENSG00000125648	SLC25A23	TRUE	FALSE
chr19	6454719	T	C	ENST00000301454	ENSG00000125648	SLC25A23	TRUE	FALSE
chr19	6454719	T	G	ENST00000301454	ENSG00000125648	SLC25A23	TRUE	FALSE
chr19	6456418	A	C	ENST00000301454	ENSG00000125648	SLC25A23	TRUE	FALSE
chr19	6456418	A	G	ENST00000301454	ENSG00000125648	SLC25A23	TRUE	FALSE
chr19	6456418	A	T	ENST00000301454	ENSG00000125648	SLC25A23	TRUE	FALSE
chr19	6456419	C	A	ENST00000301454	ENSG00000125648	SLC25A23	TRUE	FALSE
chr19	6456419	C	G	ENST00000301454	ENSG00000125648	SLC25A23	TRUE	FALSE
chr19	6456419	C	T	ENST00000301454	ENSG00000125648	SLC25A23	TRUE	FALSE
chr19	6456431	T	A	ENST00000301454	ENSG00000125648	SLC25A23	TRUE	TRUE
chr19	6456432	C	T	ENST00000301454	ENSG00000125648	SLC25A23	TRUE	TRUE
chr19	6456433	C	T	ENST00000301454	ENSG00000125648	SLC25A23	TRUE	TRUE
chr19	6456438	A	C	ENST00000301454	ENSG00000125648	SLC25A23	TRUE	TRUE
chr19	6456438	A	T	ENST00000301454	ENSG00000125648	SLC25A23	TRUE	TRUE
chr19	6456452	C	A	ENST00000301454	ENSG00000125648	SLC25A23	TRUE	TRUE
chr19	6456461	C	A	ENST00000301454	ENSG00000125648	SLC25A23	TRUE	TRUE
chr19	6456466	G	T	ENST00000301454	ENSG00000125648	SLC25A23	TRUE	TRUE
chr19	6456472	A	T	ENST00000301454	ENSG00000125648	SLC25A23	TRUE	TRUE
chr19	6456489	C	T	ENST00000301454	ENSG00000125648	SLC25A23	TRUE	TRUE
chr19	6456490	C	T	ENST00000301454	ENSG00000125648	SLC25A23	TRUE	TRUE
chr19	6456494	C	A	ENST00000301454	ENSG00000125648	SLC25A23	TRUE	TRUE
chr19	6456497	G	A	ENST00000301454	ENSG00000125648	SLC25A23	TRUE	TRUE
chr19	6456498	C	T	ENST00000301454	ENSG00000125648	SLC25A23	TRUE	TRUE
chr19	6456499	C	T	ENST00000301454	ENSG00000125648	SLC25A23	TRUE	TRUE
chr19	6456524	G	A	ENST00000301454	ENSG00000125648	SLC25A23	TRUE	TRUE
chr19	6456532	C	A	ENST00000301454	ENSG00000125648	SLC25A23	TRUE	FALSE
chr19	6456532	C	G	ENST00000301454	ENSG00000125648	SLC25A23	TRUE	FALSE
chr19	6456532	C	T	ENST00000301454	ENSG00000125648	SLC25A23	TRUE	FALSE
chr19	6456533	T	A	ENST00000301454	ENSG00000125648	SLC25A23	TRUE	FALSE
chr19	6456533	T	C	ENST00000301454	ENSG00000125648	SLC25A23	TRUE	FALSE
chr19	6456533	T	G	ENST00000301454	ENSG00000125648	SLC25A23	TRUE	FALSE
chr19	6457501	A	C	ENST00000301454	ENSG00000125648	SLC25A23	TRUE	FALSE
chr19	6457501	A	G	ENST00000301454	ENSG00000125648	SLC25A23	TRUE	FALSE
chr19	6457501	A	T	ENST00000301454	ENSG00000125648	SLC25A23	TRUE	FALSE
chr19	6457502	C	A	ENST00000301454	ENSG00000125648	SLC25A23	TRUE	FALSE
chr19	6457502	C	G	ENST00000301454	ENSG00000125648	SLC25A23	TRUE	FALSE
chr19	6457502	C	T	ENST00000301454	ENSG00000125648	SLC25A23	TRUE	FALSE
chr19	6457509	A	T	ENST00000301454	ENSG00000125648	SLC25A23	TRUE	TRUE
chr19	6457516	T	A	ENST00000301454	ENSG00000125648	SLC25A23	TRUE	TRUE
chr19	6457519	C	A	ENST00000301454	ENSG00000125648	SLC25A23	TRUE	TRUE
chr19	6457525	G	A	ENST00000301454	ENSG00000125648	SLC25A23	TRUE	TRUE
chr19	6457528	C	A	ENST00000301454	ENSG00000125648	SLC25A23	TRUE	TRUE
chr19	6457533	G	T	ENST00000301454	ENSG00000125648	SLC25A23	TRUE	TRUE
chr19	6457555	G	A	ENST00000301454	ENSG00000125648	SLC25A23	TRUE	TRUE
chr19	6457564	G	A	ENST00000301454	ENSG00000125648	SLC25A23	TRUE	TRUE
chr19	6457567	G	A	ENST00000301454	ENSG00000125648	SLC25A23	TRUE	TRUE
chr19	6457573	C	A	ENST00000301454	ENSG00000125648	SLC25A23	TRUE	TRUE
chr19	6457591	C	A	ENST00000301454	ENSG00000125648	SLC25A23	TRUE	FALSE
chr19	6457591	C	G	ENST00000301454	ENSG00000125648	SLC25A23	TRUE	FALSE
chr19	6457591	C	T	ENST00000301454	ENSG00000125648	SLC25A23	TRUE	FALSE
chr19	6457592	T	A	ENST00000301454	ENSG00000125648	SLC25A23	TRUE	FALSE
chr19	6457592	T	C	ENST00000301454	ENSG00000125648	SLC25A23	TRUE	FALSE
chr19	6457592	T	G	ENST00000301454	ENSG00000125648	SLC25A23	TRUE	FALSE
chr19	6458196	A	C	ENST00000301454	ENSG00000125648	SLC25A23	TRUE	FALSE
chr19	6458196	A	G	ENST00000301454	ENSG00000125648	SLC25A23	TRUE	FALSE
chr19	6458196	A	T	ENST00000301454	ENSG00000125648	SLC25A23	TRUE	FALSE
chr19	6458197	C	A	ENST00000301454	ENSG00000125648	SLC25A23	TRUE	FALSE
chr19	6458197	C	G	ENST00000301454	ENSG00000125648	SLC25A23	TRUE	FALSE
chr19	6458197	C	T	ENST00000301454	ENSG00000125648	SLC25A23	TRUE	FALSE
chr19	6458204	G	A	ENST00000301454	ENSG00000125648	SLC25A23	TRUE	TRUE
chr19	6458243	G	A	ENST00000301454	ENSG00000125648	SLC25A23	TRUE	TRUE
chr19	6458246	C	A	ENST00000301454	ENSG00000125648	SLC25A23	TRUE	TRUE
chr19	6458252	C	A	ENST00000301454	ENSG00000125648	SLC25A23	TRUE	TRUE
chr19	6458255	G	A	ENST00000301454	ENSG00000125648	SLC25A23	TRUE	TRUE
chr19	6458259	A	C	ENST00000301454	ENSG00000125648	SLC25A23	TRUE	TRUE
chr19	6458259	A	T	ENST00000301454	ENSG00000125648	SLC25A23	TRUE	TRUE
chr19	6458273	C	A	ENST00000301454	ENSG00000125648	SLC25A23	TRUE	TRUE
chr19	6458276	C	A	ENST00000301454	ENSG00000125648	SLC25A23	TRUE	TRUE
chr19	6458312	C	A	ENST00000301454	ENSG00000125648	SLC25A23	TRUE	TRUE
chr19	6458325	C	A	ENST00000301454	ENSG00000125648	SLC25A23	TRUE	FALSE
chr19	6458325	C	G	ENST00000301454	ENSG00000125648	SLC25A23	TRUE	FALSE
chr19	6458325	C	T	ENST00000301454	ENSG00000125648	SLC25A23	TRUE	FALSE
chr19	6458326	T	A	ENST00000301454	ENSG00000125648	SLC25A23	TRUE	FALSE
chr19	6458326	T	C	ENST00000301454	ENSG00000125648	SLC25A23	TRUE	FALSE
chr19	6458326	T	G	ENST00000301454	ENSG00000125648	SLC25A23	TRUE	FALSE
chr19	6459471	A	C	ENST00000301454	ENSG00000125648	SLC25A23	TRUE	FALSE
chr19	6459471	A	G	ENST00000301454	ENSG00000125648	SLC25A23	TRUE	FALSE
chr19	6459471	A	T	ENST00000301454	ENSG00000125648	SLC25A23	TRUE	FALSE
chr19	6459472	C	A	ENST00000301454	ENSG00000125648	SLC25A23	TRUE	FALSE
chr19	6459472	C	G	ENST00000301454	ENSG00000125648	SLC25A23	TRUE	FALSE
chr19	6459472	C	T	ENST00000301454	ENSG00000125648	SLC25A23	TRUE	FALSE
chr19	6459475	G	A	ENST00000301454	ENSG00000125648	SLC25A23	TRUE	TRUE
chr19	6459478	G	A	ENST00000301454	ENSG00000125648	SLC25A23	TRUE	TRUE
chr19	6459523	G	A	ENST00000301454	ENSG00000125648	SLC25A23	TRUE	TRUE
chr19	6459528	A	T	ENST00000301454	ENSG00000125648	SLC25A23	TRUE	TRUE
chr19	6459532	C	A	ENST00000301454	ENSG00000125648	SLC25A23	TRUE	TRUE
chr19	6459556	T	A	ENST00000301454	ENSG00000125648	SLC25A23	TRUE	TRUE
chr19	6459571	C	A	ENST00000301454	ENSG00000125648	SLC25A23	TRUE	FALSE
chr19	6459574	C	A	ENST00000301454	ENSG00000125648	SLC25A23	TRUE	FALSE
chr19	6459587	C	T	ENST00000301454	ENSG00000125648	SLC25A23	FALSE	FALSE
chr19	6459588	C	T	ENST00000301454	ENSG00000125648	SLC25A23	FALSE	FALSE
chr19	6459595	G	A	ENST00000301454	ENSG00000125648	SLC25A23	FALSE	FALSE
chr19	6459604	C	A	ENST00000301454	ENSG00000125648	SLC25A23	FALSE	FALSE
chr19	6464351	G	A	ENST00000600229	ENSG00000130545	CRB3	FALSE	FALSE
chr19	6464351	G	C	ENST00000600229	ENSG00000130545	CRB3	FALSE	FALSE
chr19	6464351	G	T	ENST00000600229	ENSG00000130545	CRB3	FALSE	FALSE
chr19	6464352	T	A	ENST00000600229	ENSG00000130545	CRB3	FALSE	FALSE
chr19	6464352	T	C	ENST00000600229	ENSG00000130545	CRB3	FALSE	FALSE
chr19	6464352	T	G	ENST00000600229	ENSG00000130545	CRB3	FALSE	FALSE
chr19	6464606	A	C	ENST00000600229	ENSG00000130545	CRB3	TRUE	FALSE
chr19	6464606	A	G	ENST00000600229	ENSG00000130545	CRB3	TRUE	FALSE
chr19	6464606	A	T	ENST00000600229	ENSG00000130545	CRB3	TRUE	FALSE
chr19	6464607	G	A	ENST00000600229	ENSG00000130545	CRB3	TRUE	FALSE
chr19	6464607	G	C	ENST00000600229	ENSG00000130545	CRB3	TRUE	FALSE
chr19	6464607	G	T	ENST00000600229	ENSG00000130545	CRB3	TRUE	FALSE
chr19	6464763	G	A	ENST00000600229	ENSG00000130545	CRB3		FALSE
chr19	6464764	G	A	ENST00000600229	ENSG00000130545	CRB3		FALSE
chr19	6464768	C	T	ENST00000600229	ENSG00000130545	CRB3		FALSE
chr19	6464775	G	A	ENST00000600229	ENSG00000130545	CRB3
chr19	6464776	G	A	ENST00000600229	ENSG00000130545	CRB3
chr19	6464780	C	T	ENST00000600229	ENSG00000130545	CRB3
chr19	6464784	G	A	ENST00000600229	ENSG00000130545	CRB3	TRUE	FALSE
chr19	6464784	G	C	ENST00000600229	ENSG00000130545	CRB3	TRUE	FALSE
chr19	6464784	G	T	ENST00000600229	ENSG00000130545	CRB3	TRUE	FALSE
chr19	6464785	T	A	ENST00000600229	ENSG00000130545	CRB3	TRUE	FALSE
chr19	6464785	T	C	ENST00000600229	ENSG00000130545	CRB3	TRUE	FALSE
chr19	6464785	T	G	ENST00000600229	ENSG00000130545	CRB3	TRUE	FALSE
chr19	6465543	A	C	ENST00000600229	ENSG00000130545	CRB3	TRUE	FALSE
chr19	6465543	A	G	ENST00000600229	ENSG00000130545	CRB3	TRUE	FALSE
chr19	6465543	A	T	ENST00000600229	ENSG00000130545	CRB3	TRUE	FALSE
chr19	6465544	G	A	ENST00000600229	ENSG00000130545	CRB3	TRUE	FALSE
chr19	6465544	G	C	ENST00000600229	ENSG00000130545	CRB3	TRUE	FALSE
chr19	6465544	G	T	ENST00000600229	ENSG00000130545	CRB3	TRUE	FALSE
chr19	6465547	C	T	ENST00000600229	ENSG00000130545	CRB3	TRUE	TRUE
chr19	6465565	G	T	ENST00000600229	ENSG00000130545	CRB3	TRUE	TRUE
chr19	6465581	T	A	ENST00000600229	ENSG00000130545	CRB3	FALSE	FALSE
chr19	6465587	C	A	ENST00000600229	ENSG00000130545	CRB3	FALSE	FALSE
chr19	6465587	C	G	ENST00000600229	ENSG00000130545	CRB3	FALSE	FALSE
chr19	6465619	G	A	ENST00000600229	ENSG00000130545	CRB3	TRUE	FALSE
chr19	6465619	G	C	ENST00000600229	ENSG00000130545	CRB3	TRUE	FALSE
chr19	6465619	G	T	ENST00000600229	ENSG00000130545	CRB3	TRUE	FALSE
chr19	6465620	T	A	ENST00000600229	ENSG00000130545	CRB3	TRUE	FALSE
chr19	6465620	T	C	ENST00000600229	ENSG00000130545	CRB3	TRUE	FALSE
chr19	6465620	T	G	ENST00000600229	ENSG00000130545	CRB3	TRUE	FALSE
chr19	6466464	A	C	ENST00000600229	ENSG00000130545	CRB3	TRUE	FALSE
chr19	6466464	A	G	ENST00000600229	ENSG00000130545	CRB3	TRUE	FALSE
chr19	6466464	A	T	ENST00000600229	ENSG00000130545	CRB3	TRUE	FALSE
chr19	6466465	G	A	ENST00000600229	ENSG00000130545	CRB3	TRUE	FALSE
chr19	6466465	G	C	ENST00000600229	ENSG00000130545	CRB3	TRUE	FALSE
chr19	6466465	G	T	ENST00000600229	ENSG00000130545	CRB3	TRUE	FALSE
chr19	6466472	G	T	ENST00000600229	ENSG00000130545	CRB3	FALSE	FALSE
chr19	6466509	T	A	ENST00000600229	ENSG00000130545	CRB3	FALSE	FALSE
chr19	6466518	T	A	ENST00000600229	ENSG00000130545	CRB3	FALSE	FALSE
chr19	6466545	T	A	ENST00000600229	ENSG00000130545	CRB3	FALSE	FALSE
chr19	6466553	A	T	ENST00000600229	ENSG00000130545	CRB3	FALSE	FALSE
chr19	6466562	G	T	ENST00000600229	ENSG00000130545	CRB3	FALSE	FALSE
chr19	6466565	A	T	ENST00000600229	ENSG00000130545	CRB3	FALSE	FALSE
chr19	6466571	C	T	ENST00000600229	ENSG00000130545	CRB3	FALSE	FALSE
chr19	6466577	G	T	ENST00000600229	ENSG00000130545	CRB3	FALSE	FALSE
chr19	6466588	C	A	ENST00000600229	ENSG00000130545	CRB3	FALSE	FALSE
chr19	6466588	C	G	ENST00000600229	ENSG00000130545	CRB3	FALSE	FALSE
chr19	6466601	G	T	ENST00000600229	ENSG00000130545	CRB3	FALSE	FALSE
chr19	6466604	G	T	ENST00000600229	ENSG00000130545	CRB3	FALSE	FALSE
chr19	6466607	C	T	ENST00000600229	ENSG00000130545	CRB3	FALSE	FALSE
chr19	6466643	A	T	ENST00000600229	ENSG00000130545	CRB3	FALSE	FALSE
chr19	6466647	T	A	ENST00000600229	ENSG00000130545	CRB3	FALSE	FALSE
chr19	6466655	G	T	ENST00000600229	ENSG00000130545	CRB3	FALSE	FALSE
chr19	6466658	G	T	ENST00000600229	ENSG00000130545	CRB3	FALSE	FALSE
chr19	6467512	C	A	ENST00000381480	ENSG00000205744	DENND1C	FALSE	FALSE
chr19	6467516	G	T	ENST00000381480	ENSG00000205744	DENND1C	FALSE	FALSE
chr19	6467521	T	A	ENST00000381480	ENSG00000205744	DENND1C	FALSE	FALSE
chr19	6467524	T	A	ENST00000381480	ENSG00000205744	DENND1C	FALSE	FALSE
chr19	6467539	T	A	ENST00000381480	ENSG00000205744	DENND1C	FALSE	FALSE
chr19	6467557	G	A	ENST00000381480	ENSG00000205744	DENND1C	FALSE	FALSE
chr19	6467563	T	A	ENST00000381480	ENSG00000205744	DENND1C	FALSE	FALSE
chr19	6467566	G	A	ENST00000381480	ENSG00000205744	DENND1C	FALSE	FALSE
chr19	6467567	A	T	ENST00000381480	ENSG00000205744	DENND1C	FALSE	FALSE
chr19	6467605	C	A	ENST00000381480	ENSG00000205744	DENND1C	FALSE	FALSE
chr19	6467611	C	A	ENST00000381480	ENSG00000205744	DENND1C	FALSE	FALSE
chr19	6467614	C	A	ENST00000381480	ENSG00000205744	DENND1C	FALSE	FALSE
chr19	6467623	G	A	ENST00000381480	ENSG00000205744	DENND1C	FALSE	FALSE
chr19	6467638	C	A	ENST00000381480	ENSG00000205744	DENND1C	FALSE	FALSE
chr19	6467653	T	A	ENST00000381480	ENSG00000205744	DENND1C	FALSE	FALSE
chr19	6467668	T	A	ENST00000381480	ENSG00000205744	DENND1C	FALSE	FALSE
chr19	6467677	C	A	ENST00000381480	ENSG00000205744	DENND1C	FALSE	FALSE
chr19	6467694	G	C	ENST00000381480	ENSG00000205744	DENND1C	FALSE	FALSE
chr19	6467694	G	T	ENST00000381480	ENSG00000205744	DENND1C	FALSE	FALSE
chr19	6467713	G	A	ENST00000381480	ENSG00000205744	DENND1C	FALSE	FALSE
chr19	6467720	C	T	ENST00000381480	ENSG00000205744	DENND1C	FALSE	FALSE
chr19	6467721	C	T	ENST00000381480	ENSG00000205744	DENND1C	FALSE	FALSE
chr19	6467743	T	A	ENST00000381480	ENSG00000205744	DENND1C	FALSE	FALSE
chr19	6467761	G	A	ENST00000381480	ENSG00000205744	DENND1C	FALSE	FALSE
chr19	6467770	C	A	ENST00000381480	ENSG00000205744	DENND1C	FALSE	FALSE
chr19	6467785	C	A	ENST00000381480	ENSG00000205744	DENND1C	FALSE	FALSE
chr19	6467804	C	T	ENST00000381480	ENSG00000205744	DENND1C	FALSE	FALSE
chr19	6467805	C	T	ENST00000381480	ENSG00000205744	DENND1C	FALSE	FALSE
chr19	6467821	C	A	ENST00000381480	ENSG00000205744	DENND1C	FALSE	FALSE
chr19	6467824	G	A	ENST00000381480	ENSG00000205744	DENND1C	FALSE	FALSE
chr19	6467839	C	A	ENST00000381480	ENSG00000205744	DENND1C	FALSE	FALSE
chr19	6467848	T	A	ENST00000381480	ENSG00000205744	DENND1C	FALSE	FALSE
chr19	6467881	C	A	ENST00000381480	ENSG00000205744	DENND1C	FALSE	FALSE
chr19	6467899	T	A	ENST00000381480	ENSG00000205744	DENND1C	FALSE	FALSE
chr19	6467909	C	T	ENST00000381480	ENSG00000205744	DENND1C	FALSE	FALSE
chr19	6467910	C	T	ENST00000381480	ENSG00000205744	DENND1C	FALSE	FALSE
chr19	6467937	G	C	ENST00000381480	ENSG00000205744	DENND1C	FALSE	FALSE
chr19	6467937	G	T	ENST00000381480	ENSG00000205744	DENND1C	FALSE	FALSE
chr19	6467944	G	A	ENST00000381480	ENSG00000205744	DENND1C	FALSE	FALSE
chr19	6467962	C	A	ENST00000381480	ENSG00000205744	DENND1C	FALSE	FALSE
chr19	6467965	G	A	ENST00000381480	ENSG00000205744	DENND1C	FALSE	FALSE
chr19	6467974	C	A	ENST00000381480	ENSG00000205744	DENND1C	FALSE	FALSE
chr19	6467976	G	C	ENST00000381480	ENSG00000205744	DENND1C	FALSE	FALSE
chr19	6467976	G	T	ENST00000381480	ENSG00000205744	DENND1C	FALSE	FALSE
chr19	6467989	G	A	ENST00000381480	ENSG00000205744	DENND1C	FALSE	FALSE
chr19	6468004	T	A	ENST00000381480	ENSG00000205744	DENND1C	FALSE	FALSE
chr19	6468006	G	C	ENST00000381480	ENSG00000205744	DENND1C	FALSE	FALSE
chr19	6468006	G	T	ENST00000381480	ENSG00000205744	DENND1C	FALSE	FALSE
chr19	6468024	A	T	ENST00000381480	ENSG00000205744	DENND1C	FALSE	FALSE
chr19	6468030	G	T	ENST00000381480	ENSG00000205744	DENND1C	FALSE	FALSE
chr19	6468040	G	A	ENST00000381480	ENSG00000205744	DENND1C	FALSE	FALSE
chr19	6468064	G	A	ENST00000381480	ENSG00000205744	DENND1C	FALSE	FALSE
chr19	6468070	C	A	ENST00000381480	ENSG00000205744	DENND1C	FALSE	FALSE
chr19	6468076	C	A	ENST00000381480	ENSG00000205744	DENND1C	FALSE	FALSE
chr19	6468085	T	A	ENST00000381480	ENSG00000205744	DENND1C	FALSE	FALSE
chr19	6468088	T	A	ENST00000381480	ENSG00000205744	DENND1C	FALSE	FALSE
chr19	6468100	G	A	ENST00000381480	ENSG00000205744	DENND1C	FALSE	FALSE
chr19	6468101	C	T	ENST00000381480	ENSG00000205744	DENND1C	FALSE	FALSE
chr19	6468102	C	T	ENST00000381480	ENSG00000205744	DENND1C	FALSE	FALSE
chr19	6468106	T	A	ENST00000381480	ENSG00000205744	DENND1C	FALSE	FALSE
chr19	6468119	C	A	ENST00000381480	ENSG00000205744	DENND1C	TRUE	FALSE
chr19	6468119	C	G	ENST00000381480	ENSG00000205744	DENND1C	TRUE	FALSE
chr19	6468119	C	T	ENST00000381480	ENSG00000205744	DENND1C	TRUE	FALSE
chr19	6468120	T	A	ENST00000381480	ENSG00000205744	DENND1C	TRUE	FALSE
chr19	6468120	T	C	ENST00000381480	ENSG00000205744	DENND1C	TRUE	FALSE
chr19	6468120	T	G	ENST00000381480	ENSG00000205744	DENND1C	TRUE	FALSE
chr19	6468232	A	C	ENST00000381480	ENSG00000205744	DENND1C	TRUE	FALSE
chr19	6468232	A	G	ENST00000381480	ENSG00000205744	DENND1C	TRUE	FALSE
chr19	6468232	A	T	ENST00000381480	ENSG00000205744	DENND1C	TRUE	FALSE
chr19	6468233	C	A	ENST00000381480	ENSG00000205744	DENND1C	TRUE	FALSE
chr19	6468233	C	G	ENST00000381480	ENSG00000205744	DENND1C	TRUE	FALSE
chr19	6468233	C	T	ENST00000381480	ENSG00000205744	DENND1C	TRUE	FALSE
chr19	6468243	G	T	ENST00000381480	ENSG00000205744	DENND1C	FALSE	FALSE
chr19	6468260	C	A	ENST00000381480	ENSG00000205744	DENND1C	FALSE	FALSE
chr19	6468263	T	A	ENST00000381480	ENSG00000205744	DENND1C	FALSE	FALSE
chr19	6468267	A	T	ENST00000381480	ENSG00000205744	DENND1C	FALSE	FALSE
chr19	6468270	G	T	ENST00000381480	ENSG00000205744	DENND1C	FALSE	FALSE
chr19	6468277	A	C	ENST00000381480	ENSG00000205744	DENND1C	FALSE	FALSE
chr19	6468277	A	T	ENST00000381480	ENSG00000205744	DENND1C	FALSE	FALSE
chr19	6468284	G	A	ENST00000381480	ENSG00000205744	DENND1C	FALSE	FALSE
chr19	6468293	T	A	ENST00000381480	ENSG00000205744	DENND1C	TRUE	TRUE
chr19	6468311	T	A	ENST00000381480	ENSG00000205744	DENND1C	TRUE	TRUE
chr19	6468317	C	A	ENST00000381480	ENSG00000205744	DENND1C	TRUE	TRUE
chr19	6468341	C	A	ENST00000381480	ENSG00000205744	DENND1C	TRUE	TRUE
chr19	6468346	A	T	ENST00000381480	ENSG00000205744	DENND1C	TRUE	TRUE
chr19	6468349	A	T	ENST00000381480	ENSG00000205744	DENND1C	TRUE	TRUE
chr19	6468359	C	A	ENST00000381480	ENSG00000205744	DENND1C	TRUE	TRUE
chr19	6468362	C	A	ENST00000381480	ENSG00000205744	DENND1C	TRUE	TRUE
chr19	6468365	C	A	ENST00000381480	ENSG00000205744	DENND1C	TRUE	TRUE
chr19	6468373	A	T	ENST00000381480	ENSG00000205744	DENND1C	TRUE	TRUE
chr19	6468395	C	A	ENST00000381480	ENSG00000205744	DENND1C	TRUE	TRUE
chr19	6468398	C	A	ENST00000381480	ENSG00000205744	DENND1C	TRUE	TRUE
chr19	6468402	C	T	ENST00000381480	ENSG00000205744	DENND1C	TRUE	TRUE
chr19	6468403	C	T	ENST00000381480	ENSG00000205744	DENND1C	TRUE	TRUE
chr19	6468408	G	T	ENST00000381480	ENSG00000205744	DENND1C	TRUE	TRUE
chr19	6468416	C	A	ENST00000381480	ENSG00000205744	DENND1C	TRUE	TRUE
chr19	6468422	C	A	ENST00000381480	ENSG00000205744	DENND1C	TRUE	TRUE
chr19	6468442	C	A	ENST00000381480	ENSG00000205744	DENND1C	TRUE	FALSE
chr19	6468442	C	G	ENST00000381480	ENSG00000205744	DENND1C	TRUE	FALSE
chr19	6468442	C	T	ENST00000381480	ENSG00000205744	DENND1C	TRUE	FALSE
chr19	6468443	T	A	ENST00000381480	ENSG00000205744	DENND1C	TRUE	FALSE
chr19	6468443	T	C	ENST00000381480	ENSG00000205744	DENND1C	TRUE	FALSE
chr19	6468443	T	G	ENST00000381480	ENSG00000205744	DENND1C	TRUE	FALSE
chr19	6468576	A	C	ENST00000381480	ENSG00000205744	DENND1C	TRUE	FALSE
chr19	6468576	A	G	ENST00000381480	ENSG00000205744	DENND1C	TRUE	FALSE
chr19	6468576	A	T	ENST00000381480	ENSG00000205744	DENND1C	TRUE	FALSE
chr19	6468577	C	A	ENST00000381480	ENSG00000205744	DENND1C	TRUE	FALSE
chr19	6468577	C	G	ENST00000381480	ENSG00000205744	DENND1C	TRUE	FALSE
chr19	6468577	C	T	ENST00000381480	ENSG00000205744	DENND1C	TRUE	FALSE
chr19	6468594	C	A	ENST00000381480	ENSG00000205744	DENND1C	TRUE	TRUE
chr19	6468603	C	A	ENST00000381480	ENSG00000205744	DENND1C	TRUE	TRUE
chr19	6468606	C	A	ENST00000381480	ENSG00000205744	DENND1C	TRUE	TRUE
chr19	6468609	C	A	ENST00000381480	ENSG00000205744	DENND1C	TRUE	TRUE
chr19	6468615	G	A	ENST00000381480	ENSG00000205744	DENND1C	TRUE	TRUE
chr19	6468621	T	A	ENST00000381480	ENSG00000205744	DENND1C	TRUE	TRUE
chr19	6468646	C	A	ENST00000381480	ENSG00000205744	DENND1C	TRUE	FALSE
chr19	6468646	C	G	ENST00000381480	ENSG00000205744	DENND1C	TRUE	FALSE
chr19	6468646	C	T	ENST00000381480	ENSG00000205744	DENND1C	TRUE	FALSE
chr19	6468647	T	A	ENST00000381480	ENSG00000205744	DENND1C	TRUE	FALSE
chr19	6468647	T	C	ENST00000381480	ENSG00000205744	DENND1C	TRUE	FALSE
chr19	6468647	T	G	ENST00000381480	ENSG00000205744	DENND1C	TRUE	FALSE
chr19	6468844	A	C	ENST00000381480	ENSG00000205744	DENND1C	TRUE	FALSE
chr19	6468844	A	G	ENST00000381480	ENSG00000205744	DENND1C	TRUE	FALSE
chr19	6468844	A	T	ENST00000381480	ENSG00000205744	DENND1C	TRUE	FALSE
chr19	6468845	C	A	ENST00000381480	ENSG00000205744	DENND1C	TRUE	FALSE
chr19	6468845	C	G	ENST00000381480	ENSG00000205744	DENND1C	TRUE	FALSE
chr19	6468845	C	T	ENST00000381480	ENSG00000205744	DENND1C	TRUE	FALSE
chr19	6468848	T	A	ENST00000381480	ENSG00000205744	DENND1C	TRUE	TRUE
chr19	6468851	C	A	ENST00000381480	ENSG00000205744	DENND1C	TRUE	TRUE
chr19	6468860	G	A	ENST00000381480	ENSG00000205744	DENND1C	TRUE	TRUE
chr19	6468878	G	A	ENST00000381480	ENSG00000205744	DENND1C	TRUE	TRUE
chr19	6468881	G	A	ENST00000381480	ENSG00000205744	DENND1C	TRUE	TRUE
chr19	6468892	G	C	ENST00000381480	ENSG00000205744	DENND1C	TRUE	TRUE
chr19	6468892	G	T	ENST00000381480	ENSG00000205744	DENND1C	TRUE	TRUE
chr19	6468935	G	A	ENST00000381480	ENSG00000205744	DENND1C
chr19	6468954	C	A	ENST00000381480	ENSG00000205744	DENND1C	TRUE	FALSE
chr19	6468954	C	G	ENST00000381480	ENSG00000205744	DENND1C	TRUE	FALSE
chr19	6468954	C	T	ENST00000381480	ENSG00000205744	DENND1C	TRUE	FALSE
chr19	6468955	T	A	ENST00000381480	ENSG00000205744	DENND1C	TRUE	FALSE
chr19	6468955	T	C	ENST00000381480	ENSG00000205744	DENND1C	TRUE	FALSE
chr19	6468955	T	G	ENST00000381480	ENSG00000205744	DENND1C	TRUE	FALSE
chr19	6469594	A	C	ENST00000381480	ENSG00000205744	DENND1C	TRUE	FALSE
chr19	6469594	A	G	ENST00000381480	ENSG00000205744	DENND1C	TRUE	FALSE
chr19	6469594	A	T	ENST00000381480	ENSG00000205744	DENND1C	TRUE	FALSE
chr19	6469595	C	A	ENST00000381480	ENSG00000205744	DENND1C	TRUE	FALSE
chr19	6469595	C	G	ENST00000381480	ENSG00000205744	DENND1C	TRUE	FALSE
chr19	6469595	C	T	ENST00000381480	ENSG00000205744	DENND1C	TRUE	FALSE
chr19	6469598	T	A	ENST00000381480	ENSG00000205744	DENND1C
chr19	6469599	A	C	ENST00000381480	ENSG00000205744	DENND1C
chr19	6469599	A	T	ENST00000381480	ENSG00000205744	DENND1C
chr19	6469616	G	A	ENST00000381480	ENSG00000205744	DENND1C	TRUE	TRUE
chr19	6469625	T	A	ENST00000381480	ENSG00000205744	DENND1C	TRUE	TRUE
chr19	6469627	A	T	ENST00000381480	ENSG00000205744	DENND1C	TRUE	TRUE
chr19	6469637	T	A	ENST00000381480	ENSG00000205744	DENND1C	TRUE	TRUE
chr19	6469641	C	A	ENST00000381480	ENSG00000205744	DENND1C	TRUE	FALSE
chr19	6469641	C	G	ENST00000381480	ENSG00000205744	DENND1C	TRUE	FALSE
chr19	6469641	C	T	ENST00000381480	ENSG00000205744	DENND1C	TRUE	FALSE
chr19	6469642	T	A	ENST00000381480	ENSG00000205744	DENND1C	TRUE	FALSE
chr19	6469642	T	C	ENST00000381480	ENSG00000205744	DENND1C	TRUE	FALSE
chr19	6469642	T	G	ENST00000381480	ENSG00000205744	DENND1C	TRUE	FALSE
chr19	6470293	A	C	ENST00000381480	ENSG00000205744	DENND1C	TRUE	FALSE
chr19	6470293	A	G	ENST00000381480	ENSG00000205744	DENND1C	TRUE	FALSE
chr19	6470293	A	T	ENST00000381480	ENSG00000205744	DENND1C	TRUE	FALSE
chr19	6470294	C	A	ENST00000381480	ENSG00000205744	DENND1C	TRUE	FALSE
chr19	6470294	C	G	ENST00000381480	ENSG00000205744	DENND1C	TRUE	FALSE
chr19	6470294	C	T	ENST00000381480	ENSG00000205744	DENND1C	TRUE	FALSE
chr19	6470296	G	T	ENST00000381480	ENSG00000205744	DENND1C	TRUE	TRUE
chr19	6470301	G	C	ENST00000381480	ENSG00000205744	DENND1C	TRUE	TRUE
chr19	6470301	G	T	ENST00000381480	ENSG00000205744	DENND1C	TRUE	TRUE
chr19	6470312	T	A	ENST00000381480	ENSG00000205744	DENND1C	TRUE	TRUE
chr19	6470324	G	A	ENST00000381480	ENSG00000205744	DENND1C	TRUE	TRUE
chr19	6470330	T	A	ENST00000381480	ENSG00000205744	DENND1C	TRUE	TRUE
chr19	6470336	T	A	ENST00000381480	ENSG00000205744	DENND1C	TRUE	TRUE
chr19	6470341	G	C	ENST00000381480	ENSG00000205744	DENND1C	TRUE	TRUE
chr19	6470341	G	T	ENST00000381480	ENSG00000205744	DENND1C	TRUE	TRUE
chr19	6470366	T	A	ENST00000381480	ENSG00000205744	DENND1C	TRUE	TRUE
chr19	6470367	C	A	ENST00000381480	ENSG00000205744	DENND1C	TRUE	FALSE
chr19	6470367	C	G	ENST00000381480	ENSG00000205744	DENND1C	TRUE	FALSE
chr19	6470367	C	T	ENST00000381480	ENSG00000205744	DENND1C	TRUE	FALSE
chr19	6470368	T	A	ENST00000381480	ENSG00000205744	DENND1C	TRUE	FALSE
chr19	6470368	T	C	ENST00000381480	ENSG00000205744	DENND1C	TRUE	FALSE
chr19	6470368	T	G	ENST00000381480	ENSG00000205744	DENND1C	TRUE	FALSE
chr19	6471263	A	C	ENST00000381480	ENSG00000205744	DENND1C	TRUE	FALSE
chr19	6471263	A	G	ENST00000381480	ENSG00000205744	DENND1C	TRUE	FALSE
chr19	6471263	A	T	ENST00000381480	ENSG00000205744	DENND1C	TRUE	FALSE
chr19	6471264	C	A	ENST00000381480	ENSG00000205744	DENND1C	TRUE	FALSE
chr19	6471264	C	G	ENST00000381480	ENSG00000205744	DENND1C	TRUE	FALSE
chr19	6471264	C	T	ENST00000381480	ENSG00000205744	DENND1C	TRUE	FALSE
chr19	6471267	T	A	ENST00000381480	ENSG00000205744	DENND1C	TRUE	TRUE
chr19	6471280	C	T	ENST00000381480	ENSG00000205744	DENND1C	TRUE	TRUE
chr19	6471281	C	T	ENST00000381480	ENSG00000205744	DENND1C	TRUE	TRUE
chr19	6471288	G	A	ENST00000381480	ENSG00000205744	DENND1C	TRUE	TRUE
chr19	6471289	A	C	ENST00000381480	ENSG00000205744	DENND1C	TRUE	TRUE
chr19	6471289	A	T	ENST00000381480	ENSG00000205744	DENND1C	TRUE	TRUE
chr19	6471297	G	A	ENST00000381480	ENSG00000205744	DENND1C	TRUE	TRUE
chr19	6471306	C	A	ENST00000381480	ENSG00000205744	DENND1C	TRUE	FALSE
chr19	6471306	C	G	ENST00000381480	ENSG00000205744	DENND1C	TRUE	FALSE
chr19	6471306	C	T	ENST00000381480	ENSG00000205744	DENND1C	TRUE	FALSE
chr19	6471307	T	A	ENST00000381480	ENSG00000205744	DENND1C	TRUE	FALSE
chr19	6471307	T	C	ENST00000381480	ENSG00000205744	DENND1C	TRUE	FALSE
chr19	6471307	T	G	ENST00000381480	ENSG00000205744	DENND1C	TRUE	FALSE
chr19	6471404	A	C	ENST00000381480	ENSG00000205744	DENND1C	TRUE	FALSE
chr19	6471404	A	G	ENST00000381480	ENSG00000205744	DENND1C	TRUE	FALSE
chr19	6471404	A	T	ENST00000381480	ENSG00000205744	DENND1C	TRUE	FALSE
chr19	6471405	C	A	ENST00000381480	ENSG00000205744	DENND1C	TRUE	FALSE
chr19	6471405	C	G	ENST00000381480	ENSG00000205744	DENND1C	TRUE	FALSE
chr19	6471405	C	T	ENST00000381480	ENSG00000205744	DENND1C	TRUE	FALSE
chr19	6471408	G	C	ENST00000381480	ENSG00000205744	DENND1C	TRUE	TRUE
chr19	6471408	G	T	ENST00000381480	ENSG00000205744	DENND1C	TRUE	TRUE
chr19	6471419	G	T	ENST00000381480	ENSG00000205744	DENND1C	TRUE	TRUE
chr19	6471433	C	A	ENST00000381480	ENSG00000205744	DENND1C	TRUE	TRUE
chr19	6471436	G	A	ENST00000381480	ENSG00000205744	DENND1C	TRUE	TRUE
chr19	6471439	C	A	ENST00000381480	ENSG00000205744	DENND1C	TRUE	TRUE
chr19	6471445	G	A	ENST00000381480	ENSG00000205744	DENND1C	TRUE	TRUE
chr19	6471450	G	C	ENST00000381480	ENSG00000205744	DENND1C	TRUE	TRUE
chr19	6471450	G	T	ENST00000381480	ENSG00000205744	DENND1C	TRUE	TRUE
chr19	6471460	C	A	ENST00000381480	ENSG00000205744	DENND1C	TRUE	TRUE
chr19	6471466	T	A	ENST00000381480	ENSG00000205744	DENND1C	TRUE	TRUE
chr19	6471475	T	A	ENST00000381480	ENSG00000205744	DENND1C	TRUE	TRUE
chr19	6471478	C	A	ENST00000381480	ENSG00000205744	DENND1C	TRUE	TRUE
chr19	6471490	C	A	ENST00000381480	ENSG00000205744	DENND1C	TRUE	TRUE
chr19	6471497	C	A	ENST00000381480	ENSG00000205744	DENND1C	TRUE	FALSE
chr19	6471497	C	G	ENST00000381480	ENSG00000205744	DENND1C	TRUE	FALSE
chr19	6471497	C	T	ENST00000381480	ENSG00000205744	DENND1C	TRUE	FALSE
chr19	6471498	T	A	ENST00000381480	ENSG00000205744	DENND1C	TRUE	FALSE
chr19	6471498	T	C	ENST00000381480	ENSG00000205744	DENND1C	TRUE	FALSE
chr19	6471498	T	G	ENST00000381480	ENSG00000205744	DENND1C	TRUE	FALSE
chr19	6472887	A	C	ENST00000381480	ENSG00000205744	DENND1C	TRUE	FALSE
chr19	6472887	A	G	ENST00000381480	ENSG00000205744	DENND1C	FALSE	FALSE
chr19	6472887	A	T	ENST00000381480	ENSG00000205744	DENND1C	TRUE	FALSE
chr19	6472888	C	A	ENST00000381480	ENSG00000205744	DENND1C	TRUE	FALSE
chr19	6472888	C	G	ENST00000381480	ENSG00000205744	DENND1C	TRUE	FALSE
chr19	6472888	C	T	ENST00000381480	ENSG00000205744	DENND1C	TRUE	FALSE
chr19	6472891	G	A	ENST00000381480	ENSG00000205744	DENND1C	TRUE	TRUE
chr19	6472894	T	A	ENST00000381480	ENSG00000205744	DENND1C	TRUE	TRUE
chr19	6472903	G	A	ENST00000381480	ENSG00000205744	DENND1C	TRUE	TRUE
chr19	6472933	G	A	ENST00000381480	ENSG00000205744	DENND1C	TRUE	TRUE
chr19	6472951	T	A	ENST00000381480	ENSG00000205744	DENND1C	TRUE	TRUE
chr19	6472954	G	A	ENST00000381480	ENSG00000205744	DENND1C	TRUE	TRUE
chr19	6472959	A	T	ENST00000381480	ENSG00000205744	DENND1C	TRUE	TRUE
chr19	6472969	C	A	ENST00000381480	ENSG00000205744	DENND1C	TRUE	TRUE
chr19	6472972	C	A	ENST00000381480	ENSG00000205744	DENND1C	TRUE	TRUE
chr19	6472990	G	A	ENST00000381480	ENSG00000205744	DENND1C	TRUE	TRUE
chr19	6472994	C	A	ENST00000381480	ENSG00000205744	DENND1C	TRUE	FALSE
chr19	6472994	C	G	ENST00000381480	ENSG00000205744	DENND1C	TRUE	FALSE
chr19	6472994	C	T	ENST00000381480	ENSG00000205744	DENND1C	TRUE	FALSE
chr19	6472995	T	A	ENST00000381480	ENSG00000205744	DENND1C	TRUE	FALSE
chr19	6472995	T	C	ENST00000381480	ENSG00000205744	DENND1C	TRUE	FALSE
chr19	6472995	T	G	ENST00000381480	ENSG00000205744	DENND1C	TRUE	FALSE
chr19	6475272	A	C	ENST00000381480	ENSG00000205744	DENND1C	TRUE	FALSE
chr19	6475272	A	G	ENST00000381480	ENSG00000205744	DENND1C	TRUE	FALSE
chr19	6475272	A	T	ENST00000381480	ENSG00000205744	DENND1C	TRUE	FALSE
chr19	6475273	C	A	ENST00000381480	ENSG00000205744	DENND1C	TRUE	FALSE
chr19	6475273	C	G	ENST00000381480	ENSG00000205744	DENND1C	TRUE	FALSE
chr19	6475273	C	T	ENST00000381480	ENSG00000205744	DENND1C	TRUE	FALSE
chr19	6475280	G	T	ENST00000381480	ENSG00000205744	DENND1C	TRUE	TRUE
chr19	6475298	G	C	ENST00000381480	ENSG00000205744	DENND1C	TRUE	TRUE
chr19	6475298	G	T	ENST00000381480	ENSG00000205744	DENND1C	TRUE	TRUE
chr19	6475321	G	A	ENST00000381480	ENSG00000205744	DENND1C	TRUE	TRUE
chr19	6475327	T	A	ENST00000381480	ENSG00000205744	DENND1C	TRUE	TRUE
chr19	6475351	C	A	ENST00000381480	ENSG00000205744	DENND1C	TRUE	TRUE
chr19	6475372	T	A	ENST00000381480	ENSG00000205744	DENND1C	TRUE	TRUE
chr19	6475400	C	A	ENST00000381480	ENSG00000205744	DENND1C	TRUE	FALSE
chr19	6475400	C	G	ENST00000381480	ENSG00000205744	DENND1C	TRUE	FALSE
chr19	6475400	C	T	ENST00000381480	ENSG00000205744	DENND1C	TRUE	FALSE
chr19	6475401	T	A	ENST00000381480	ENSG00000205744	DENND1C	TRUE	FALSE
chr19	6475401	T	C	ENST00000381480	ENSG00000205744	DENND1C	TRUE	FALSE
chr19	6475401	T	G	ENST00000381480	ENSG00000205744	DENND1C	TRUE	FALSE
chr19	6475482	A	C	ENST00000381480	ENSG00000205744	DENND1C	TRUE	FALSE
chr19	6475482	A	G	ENST00000381480	ENSG00000205744	DENND1C	TRUE	FALSE
chr19	6475482	A	T	ENST00000381480	ENSG00000205744	DENND1C	TRUE	FALSE
chr19	6475483	C	A	ENST00000381480	ENSG00000205744	DENND1C	TRUE	FALSE
chr19	6475483	C	G	ENST00000381480	ENSG00000205744	DENND1C	TRUE	FALSE
chr19	6475483	C	T	ENST00000381480	ENSG00000205744	DENND1C	TRUE	FALSE
chr19	6475504	G	A	ENST00000381480	ENSG00000205744	DENND1C	TRUE	TRUE
chr19	6475525	C	A	ENST00000381480	ENSG00000205744	DENND1C	TRUE	TRUE
chr19	6475527	A	T	ENST00000381480	ENSG00000205744	DENND1C	TRUE	TRUE
chr19	6475564	C	A	ENST00000381480	ENSG00000205744	DENND1C	TRUE	TRUE
chr19	6475573	T	A	ENST00000381480	ENSG00000205744	DENND1C	TRUE	TRUE
chr19	6475576	C	A	ENST00000381480	ENSG00000205744	DENND1C	TRUE	TRUE
chr19	6475579	G	A	ENST00000381480	ENSG00000205744	DENND1C	TRUE	TRUE
chr19	6475585	T	A	ENST00000381480	ENSG00000205744	DENND1C	TRUE	TRUE
chr19	6475586	C	A	ENST00000381480	ENSG00000205744	DENND1C	TRUE	TRUE
chr19	6475586	C	G	ENST00000381480	ENSG00000205744	DENND1C	TRUE	TRUE
chr19	6475586	C	T	ENST00000381480	ENSG00000205744	DENND1C	TRUE	TRUE
chr19	6475587	T	A	ENST00000381480	ENSG00000205744	DENND1C	TRUE	FALSE
chr19	6475587	T	C	ENST00000381480	ENSG00000205744	DENND1C	TRUE	TRUE
chr19	6475587	T	G	ENST00000381480	ENSG00000205744	DENND1C	TRUE	TRUE
chr19	6475704	A	C	ENST00000381480	ENSG00000205744	DENND1C	TRUE	FALSE
chr19	6475704	A	G	ENST00000381480	ENSG00000205744	DENND1C	TRUE	FALSE
chr19	6475704	A	T	ENST00000381480	ENSG00000205744	DENND1C	TRUE	FALSE
chr19	6475705	C	A	ENST00000381480	ENSG00000205744	DENND1C	TRUE	FALSE
chr19	6475705	C	G	ENST00000381480	ENSG00000205744	DENND1C	TRUE	FALSE
chr19	6475705	C	T	ENST00000381480	ENSG00000205744	DENND1C	TRUE	FALSE
chr19	6475708	C	A	ENST00000381480	ENSG00000205744	DENND1C	TRUE	TRUE
chr19	6475729	C	A	ENST00000381480	ENSG00000205744	DENND1C	TRUE	TRUE
chr19	6475736	G	C	ENST00000381480	ENSG00000205744	DENND1C	TRUE	TRUE
chr19	6475736	G	T	ENST00000381480	ENSG00000205744	DENND1C	TRUE	TRUE
chr19	6475751	G	T	ENST00000381480	ENSG00000205744	DENND1C	TRUE	TRUE
chr19	6475752	C	A	ENST00000381480	ENSG00000205744	DENND1C	TRUE	FALSE
chr19	6475752	C	G	ENST00000381480	ENSG00000205744	DENND1C	TRUE	FALSE
chr19	6475752	C	T	ENST00000381480	ENSG00000205744	DENND1C	TRUE	FALSE
chr19	6475753	T	A	ENST00000381480	ENSG00000205744	DENND1C	TRUE	FALSE
chr19	6475753	T	C	ENST00000381480	ENSG00000205744	DENND1C	TRUE	FALSE
chr19	6475753	T	G	ENST00000381480	ENSG00000205744	DENND1C	TRUE	FALSE
chr19	6475835	A	C	ENST00000381480	ENSG00000205744	DENND1C	TRUE	FALSE
chr19	6475835	A	G	ENST00000381480	ENSG00000205744	DENND1C	TRUE	FALSE
chr19	6475835	A	T	ENST00000381480	ENSG00000205744	DENND1C	TRUE	FALSE
chr19	6475836	C	A	ENST00000381480	ENSG00000205744	DENND1C	TRUE	FALSE
chr19	6475836	C	G	ENST00000381480	ENSG00000205744	DENND1C	TRUE	FALSE
chr19	6475836	C	T	ENST00000381480	ENSG00000205744	DENND1C	TRUE	FALSE
chr19	6475839	G	T	ENST00000381480	ENSG00000205744	DENND1C	TRUE	TRUE
chr19	6475842	G	C	ENST00000381480	ENSG00000205744	DENND1C	TRUE	TRUE
chr19	6475842	G	T	ENST00000381480	ENSG00000205744	DENND1C	TRUE	TRUE
chr19	6475886	C	A	ENST00000381480	ENSG00000205744	DENND1C	TRUE	TRUE
chr19	6475887	C	T	ENST00000381480	ENSG00000205744	DENND1C	TRUE	TRUE
chr19	6475888	C	T	ENST00000381480	ENSG00000205744	DENND1C	TRUE	TRUE
chr19	6475899	G	C	ENST00000381480	ENSG00000205744	DENND1C	TRUE	TRUE
chr19	6475899	G	T	ENST00000381480	ENSG00000205744	DENND1C	TRUE	TRUE
chr19	6475911	G	T	ENST00000381480	ENSG00000205744	DENND1C	TRUE	TRUE
chr19	6475926	G	T	ENST00000381480	ENSG00000205744	DENND1C	TRUE	TRUE
chr19	6475930	G	T	ENST00000381480	ENSG00000205744	DENND1C	TRUE	TRUE
chr19	6475938	C	A	ENST00000381480	ENSG00000205744	DENND1C	TRUE	FALSE
chr19	6475938	C	G	ENST00000381480	ENSG00000205744	DENND1C	TRUE	FALSE
chr19	6475938	C	T	ENST00000381480	ENSG00000205744	DENND1C	TRUE	FALSE
chr19	6475939	T	A	ENST00000381480	ENSG00000205744	DENND1C	TRUE	FALSE
chr19	6475939	T	C	ENST00000381480	ENSG00000205744	DENND1C	TRUE	FALSE
chr19	6475939	T	G	ENST00000381480	ENSG00000205744	DENND1C	TRUE	FALSE
chr19	6476855	A	C	ENST00000381480	ENSG00000205744	DENND1C	TRUE	FALSE
chr19	6476855	A	G	ENST00000381480	ENSG00000205744	DENND1C	TRUE	FALSE
chr19	6476855	A	T	ENST00000381480	ENSG00000205744	DENND1C	TRUE	FALSE
chr19	6476856	C	A	ENST00000381480	ENSG00000205744	DENND1C	TRUE	FALSE
chr19	6476856	C	G	ENST00000381480	ENSG00000205744	DENND1C	TRUE	FALSE
chr19	6476856	C	T	ENST00000381480	ENSG00000205744	DENND1C	TRUE	FALSE
chr19	6476868	T	A	ENST00000381480	ENSG00000205744	DENND1C	TRUE	TRUE
chr19	6476889	T	A	ENST00000381480	ENSG00000205744	DENND1C	TRUE	TRUE
chr19	6476892	T	A	ENST00000381480	ENSG00000205744	DENND1C	TRUE	TRUE
chr19	6476895	C	A	ENST00000381480	ENSG00000205744	DENND1C	TRUE	TRUE
chr19	6476931	C	A	ENST00000381480	ENSG00000205744	DENND1C	TRUE	TRUE
chr19	6476955	C	A	ENST00000381480	ENSG00000205744	DENND1C	TRUE	TRUE
chr19	6476968	C	A	ENST00000381480	ENSG00000205744	DENND1C	TRUE	FALSE
chr19	6476968	C	G	ENST00000381480	ENSG00000205744	DENND1C	TRUE	FALSE
chr19	6476968	C	T	ENST00000381480	ENSG00000205744	DENND1C	TRUE	FALSE
chr19	6476969	T	A	ENST00000381480	ENSG00000205744	DENND1C	TRUE	FALSE
chr19	6476969	T	C	ENST00000381480	ENSG00000205744	DENND1C	TRUE	FALSE
chr19	6476969	T	G	ENST00000381480	ENSG00000205744	DENND1C	TRUE	FALSE
chr19	6477072	A	C	ENST00000381480	ENSG00000205744	DENND1C	TRUE	FALSE
chr19	6477072	A	G	ENST00000381480	ENSG00000205744	DENND1C	TRUE	FALSE
chr19	6477072	A	T	ENST00000381480	ENSG00000205744	DENND1C	TRUE	FALSE
chr19	6477073	C	A	ENST00000381480	ENSG00000205744	DENND1C	TRUE	FALSE
chr19	6477073	C	G	ENST00000381480	ENSG00000205744	DENND1C	TRUE	FALSE
chr19	6477073	C	T	ENST00000381480	ENSG00000205744	DENND1C	TRUE	FALSE
chr19	6477079	C	A	ENST00000381480	ENSG00000205744	DENND1C	TRUE	TRUE
chr19	6477119	G	T	ENST00000381480	ENSG00000205744	DENND1C	TRUE	TRUE
chr19	6477128	C	A	ENST00000381480	ENSG00000205744	DENND1C	TRUE	FALSE
chr19	6477128	C	G	ENST00000381480	ENSG00000205744	DENND1C	TRUE	FALSE
chr19	6477128	C	T	ENST00000381480	ENSG00000205744	DENND1C	TRUE	FALSE
chr19	6477129	T	A	ENST00000381480	ENSG00000205744	DENND1C	TRUE	FALSE
chr19	6477129	T	C	ENST00000381480	ENSG00000205744	DENND1C	TRUE	FALSE
chr19	6477129	T	G	ENST00000381480	ENSG00000205744	DENND1C	TRUE	FALSE
chr19	6477216	A	C	ENST00000381480	ENSG00000205744	DENND1C	FALSE	FALSE
chr19	6477216	A	G	ENST00000381480	ENSG00000205744	DENND1C	FALSE	FALSE
chr19	6477216	A	T	ENST00000381480	ENSG00000205744	DENND1C	FALSE	FALSE
chr19	6477217	C	A	ENST00000381480	ENSG00000205744	DENND1C	FALSE	FALSE
chr19	6477217	C	G	ENST00000381480	ENSG00000205744	DENND1C	FALSE	FALSE
chr19	6477217	C	T	ENST00000381480	ENSG00000205744	DENND1C	FALSE	FALSE
chr19	6477223	T	A	ENST00000381480	ENSG00000205744	DENND1C	TRUE	TRUE
chr19	6477256	G	A	ENST00000381480	ENSG00000205744	DENND1C	TRUE	TRUE
chr19	6477277	C	A	ENST00000381480	ENSG00000205744	DENND1C	TRUE	TRUE
chr19	6477284	C	A	ENST00000381480	ENSG00000205744	DENND1C	FALSE	FALSE
chr19	6477284	C	G	ENST00000381480	ENSG00000205744	DENND1C	FALSE	FALSE
chr19	6477284	C	T	ENST00000381480	ENSG00000205744	DENND1C	FALSE	FALSE
chr19	6477285	T	A	ENST00000381480	ENSG00000205744	DENND1C	FALSE	FALSE
chr19	6477285	T	C	ENST00000381480	ENSG00000205744	DENND1C	FALSE	FALSE
chr19	6477285	T	G	ENST00000381480	ENSG00000205744	DENND1C	FALSE	FALSE
chr19	6477376	A	C	ENST00000381480	ENSG00000205744	DENND1C	TRUE	FALSE
chr19	6477376	A	G	ENST00000381480	ENSG00000205744	DENND1C	FALSE	FALSE
chr19	6477376	A	T	ENST00000381480	ENSG00000205744	DENND1C	TRUE	FALSE
chr19	6477377	C	A	ENST00000381480	ENSG00000205744	DENND1C	TRUE	FALSE
chr19	6477377	C	G	ENST00000381480	ENSG00000205744	DENND1C	TRUE	FALSE
chr19	6477377	C	T	ENST00000381480	ENSG00000205744	DENND1C	TRUE	FALSE
chr19	6477383	C	A	ENST00000381480	ENSG00000205744	DENND1C	TRUE	TRUE
chr19	6477394	G	C	ENST00000381480	ENSG00000205744	DENND1C	TRUE	TRUE
chr19	6477394	G	T	ENST00000381480	ENSG00000205744	DENND1C	TRUE	TRUE
chr19	6477401	G	A	ENST00000381480	ENSG00000205744	DENND1C	TRUE	TRUE
chr19	6477419	G	A	ENST00000381480	ENSG00000205744	DENND1C	TRUE	TRUE
chr19	6477422	G	A	ENST00000381480	ENSG00000205744	DENND1C	TRUE	TRUE
chr19	6477434	G	A	ENST00000381480	ENSG00000205744	DENND1C	TRUE	TRUE
chr19	6477443	C	A	ENST00000381480	ENSG00000205744	DENND1C	TRUE	TRUE
chr19	6477446	C	A	ENST00000381480	ENSG00000205744	DENND1C	TRUE	TRUE
chr19	6477452	C	A	ENST00000381480	ENSG00000205744	DENND1C
chr19	6477459	C	A	ENST00000381480	ENSG00000205744	DENND1C	FALSE	FALSE
chr19	6477459	C	G	ENST00000381480	ENSG00000205744	DENND1C	FALSE	FALSE
chr19	6477459	C	T	ENST00000381480	ENSG00000205744	DENND1C	FALSE	FALSE
chr19	6477460	T	A	ENST00000381480	ENSG00000205744	DENND1C	FALSE	FALSE
chr19	6477460	T	C	ENST00000381480	ENSG00000205744	DENND1C	FALSE	FALSE
chr19	6477460	T	G	ENST00000381480	ENSG00000205744	DENND1C	FALSE	FALSE
chr19	6478781	A	C	ENST00000381480	ENSG00000205744	DENND1C	TRUE	FALSE
chr19	6478781	A	G	ENST00000381480	ENSG00000205744	DENND1C	TRUE	FALSE
chr19	6478781	A	T	ENST00000381480	ENSG00000205744	DENND1C	TRUE	FALSE
chr19	6478782	C	A	ENST00000381480	ENSG00000205744	DENND1C	TRUE	FALSE
chr19	6478782	C	G	ENST00000381480	ENSG00000205744	DENND1C	TRUE	FALSE
chr19	6478782	C	T	ENST00000381480	ENSG00000205744	DENND1C	TRUE	FALSE
chr19	6478785	G	A	ENST00000381480	ENSG00000205744	DENND1C
chr19	6478791	G	A	ENST00000381480	ENSG00000205744	DENND1C
chr19	6478806	C	A	ENST00000381480	ENSG00000205744	DENND1C	TRUE	TRUE
chr19	6478817	A	T	ENST00000381480	ENSG00000205744	DENND1C	TRUE	TRUE
chr19	6478824	T	A	ENST00000381480	ENSG00000205744	DENND1C	TRUE	TRUE
chr19	6478825	G	C	ENST00000381480	ENSG00000205744	DENND1C	TRUE	TRUE
chr19	6478825	G	T	ENST00000381480	ENSG00000205744	DENND1C	TRUE	TRUE
chr19	6478836	C	A	ENST00000381480	ENSG00000205744	DENND1C	TRUE	TRUE
chr19	6478840	C	T	ENST00000381480	ENSG00000205744	DENND1C	TRUE	TRUE
chr19	6478841	C	T	ENST00000381480	ENSG00000205744	DENND1C	TRUE	TRUE
chr19	6478853	C	A	ENST00000381480	ENSG00000205744	DENND1C	TRUE	FALSE
chr19	6478853	C	G	ENST00000381480	ENSG00000205744	DENND1C	TRUE	FALSE
chr19	6478853	C	T	ENST00000381480	ENSG00000205744	DENND1C	TRUE	FALSE
chr19	6478854	T	A	ENST00000381480	ENSG00000205744	DENND1C	TRUE	FALSE
chr19	6478854	T	C	ENST00000381480	ENSG00000205744	DENND1C	TRUE	FALSE
chr19	6478854	T	G	ENST00000381480	ENSG00000205744	DENND1C	TRUE	FALSE
chr19	6478935	A	C	ENST00000381480	ENSG00000205744	DENND1C	TRUE	FALSE
chr19	6478935	A	G	ENST00000381480	ENSG00000205744	DENND1C	TRUE	FALSE
chr19	6478935	A	T	ENST00000381480	ENSG00000205744	DENND1C	TRUE	FALSE
chr19	6478936	C	A	ENST00000381480	ENSG00000205744	DENND1C	TRUE	FALSE
chr19	6478936	C	G	ENST00000381480	ENSG00000205744	DENND1C	TRUE	FALSE
chr19	6478936	C	T	ENST00000381480	ENSG00000205744	DENND1C	TRUE	FALSE
chr19	6478945	G	T	ENST00000381480	ENSG00000205744	DENND1C	TRUE	TRUE
chr19	6478951	A	T	ENST00000381480	ENSG00000205744	DENND1C	TRUE	TRUE
chr19	6478959	G	A	ENST00000381480	ENSG00000205744	DENND1C	TRUE	TRUE
chr19	6478978	G	T	ENST00000381480	ENSG00000205744	DENND1C	TRUE	TRUE
chr19	6478992	T	A	ENST00000381480	ENSG00000205744	DENND1C	TRUE	TRUE
chr19	6479034	G	A	ENST00000381480	ENSG00000205744	DENND1C	TRUE	TRUE
chr19	6479055	C	A	ENST00000381480	ENSG00000205744	DENND1C	TRUE	TRUE
chr19	6479057	C	A	ENST00000381480	ENSG00000205744	DENND1C	TRUE	FALSE
chr19	6479057	C	G	ENST00000381480	ENSG00000205744	DENND1C	TRUE	FALSE
chr19	6479057	C	T	ENST00000381480	ENSG00000205744	DENND1C	TRUE	FALSE
chr19	6479058	T	A	ENST00000381480	ENSG00000205744	DENND1C	TRUE	FALSE
chr19	6479058	T	C	ENST00000381480	ENSG00000205744	DENND1C	TRUE	FALSE
chr19	6479058	T	G	ENST00000381480	ENSG00000205744	DENND1C	TRUE	FALSE
chr19	6479667	A	C	ENST00000381480	ENSG00000205744	DENND1C	FALSE	FALSE
chr19	6479667	A	G	ENST00000381480	ENSG00000205744	DENND1C	FALSE	FALSE
chr19	6479667	A	T	ENST00000381480	ENSG00000205744	DENND1C	FALSE	FALSE
chr19	6479668	C	A	ENST00000381480	ENSG00000205744	DENND1C	FALSE	FALSE
chr19	6479668	C	G	ENST00000381480	ENSG00000205744	DENND1C	FALSE	FALSE
chr19	6479668	C	T	ENST00000381480	ENSG00000205744	DENND1C	FALSE	FALSE
chr19	6479673	C	A	ENST00000381480	ENSG00000205744	DENND1C	TRUE	TRUE
chr19	6479689	G	T	ENST00000381480	ENSG00000205744	DENND1C	TRUE	TRUE
chr19	6479697	T	A	ENST00000381480	ENSG00000205744	DENND1C	TRUE	TRUE
chr19	6479709	G	A	ENST00000381480	ENSG00000205744	DENND1C	TRUE	TRUE
chr19	6479718	C	A	ENST00000381480	ENSG00000205744	DENND1C	TRUE	TRUE
chr19	6479719	C	A	ENST00000381480	ENSG00000205744	DENND1C	FALSE	FALSE
chr19	6479719	C	G	ENST00000381480	ENSG00000205744	DENND1C	FALSE	FALSE
chr19	6479719	C	T	ENST00000381480	ENSG00000205744	DENND1C	FALSE	FALSE
chr19	6479720	T	A	ENST00000381480	ENSG00000205744	DENND1C	FALSE	FALSE
chr19	6479720	T	C	ENST00000381480	ENSG00000205744	DENND1C	FALSE	FALSE
chr19	6479720	T	G	ENST00000381480	ENSG00000205744	DENND1C	FALSE	FALSE
chr19	6479857	A	C	ENST00000381480	ENSG00000205744	DENND1C	TRUE	FALSE
chr19	6479857	A	G	ENST00000381480	ENSG00000205744	DENND1C	TRUE	FALSE
chr19	6479857	A	T	ENST00000381480	ENSG00000205744	DENND1C	TRUE	FALSE
chr19	6479858	C	A	ENST00000381480	ENSG00000205744	DENND1C	TRUE	FALSE
chr19	6479858	C	G	ENST00000381480	ENSG00000205744	DENND1C	TRUE	FALSE
chr19	6479858	C	T	ENST00000381480	ENSG00000205744	DENND1C	TRUE	FALSE
chr19	6479861	G	A	ENST00000381480	ENSG00000205744	DENND1C	TRUE	TRUE
chr19	6479885	G	A	ENST00000381480	ENSG00000205744	DENND1C	TRUE	TRUE
chr19	6479903	C	A	ENST00000381480	ENSG00000205744	DENND1C	TRUE	FALSE
chr19	6479903	C	G	ENST00000381480	ENSG00000205744	DENND1C	TRUE	FALSE
chr19	6479903	C	T	ENST00000381480	ENSG00000205744	DENND1C	TRUE	FALSE
chr19	6479904	T	A	ENST00000381480	ENSG00000205744	DENND1C	TRUE	FALSE
chr19	6479904	T	C	ENST00000381480	ENSG00000205744	DENND1C	TRUE	FALSE
chr19	6479904	T	G	ENST00000381480	ENSG00000205744	DENND1C	TRUE	FALSE
chr19	6479985	A	C	ENST00000381480	ENSG00000205744	DENND1C	FALSE	FALSE
chr19	6479985	A	G	ENST00000381480	ENSG00000205744	DENND1C	FALSE	FALSE
chr19	6479985	A	T	ENST00000381480	ENSG00000205744	DENND1C	FALSE	FALSE
chr19	6479986	C	A	ENST00000381480	ENSG00000205744	DENND1C	FALSE	FALSE
chr19	6479986	C	G	ENST00000381480	ENSG00000205744	DENND1C	FALSE	FALSE
chr19	6479986	C	T	ENST00000381480	ENSG00000205744	DENND1C	FALSE	FALSE
chr19	6479990	C	A	ENST00000381480	ENSG00000205744	DENND1C
chr19	6479993	G	A	ENST00000381480	ENSG00000205744	DENND1C
chr19	6480006	G	T	ENST00000381480	ENSG00000205744	DENND1C	TRUE	FALSE
chr19	6480017	C	A	ENST00000381480	ENSG00000205744	DENND1C	FALSE	FALSE
chr19	6480024	C	T	ENST00000381480	ENSG00000205744	DENND1C	FALSE	FALSE
chr19	6480025	C	T	ENST00000381480	ENSG00000205744	DENND1C	FALSE	FALSE
chr19	6480052	C	A	ENST00000381480	ENSG00000205744	DENND1C	FALSE	FALSE
chr19	6480052	C	G	ENST00000381480	ENSG00000205744	DENND1C	FALSE	FALSE
chr19	6480052	C	T	ENST00000381480	ENSG00000205744	DENND1C	FALSE	FALSE
chr19	6480053	T	A	ENST00000381480	ENSG00000205744	DENND1C	FALSE	FALSE
chr19	6480053	T	C	ENST00000381480	ENSG00000205744	DENND1C	FALSE	FALSE
chr19	6480053	T	G	ENST00000381480	ENSG00000205744	DENND1C	FALSE	FALSE
chr19	6481677	A	C	ENST00000381480	ENSG00000205744	DENND1C	FALSE	FALSE
chr19	6481677	A	G	ENST00000381480	ENSG00000205744	DENND1C	FALSE	FALSE
chr19	6481677	A	T	ENST00000381480	ENSG00000205744	DENND1C	FALSE	FALSE
chr19	6481678	C	A	ENST00000381480	ENSG00000205744	DENND1C	FALSE	FALSE
chr19	6481678	C	G	ENST00000381480	ENSG00000205744	DENND1C	FALSE	FALSE
chr19	6481678	C	T	ENST00000381480	ENSG00000205744	DENND1C	FALSE	FALSE
chr19	6481680	C	A	ENST00000381480	ENSG00000205744	DENND1C	FALSE	FALSE
chr19	6481686	T	A	ENST00000381480	ENSG00000205744	DENND1C	FALSE	FALSE
chr19	6481692	C	A	ENST00000381480	ENSG00000205744	DENND1C	FALSE	FALSE
chr19	6495175	C	A	ENST00000264071	ENSG00000104833	TUBB4A	FALSE	FALSE
chr19	6495178	C	A	ENST00000264071	ENSG00000104833	TUBB4A	FALSE	FALSE
chr19	6495181	C	A	ENST00000264071	ENSG00000104833	TUBB4A	FALSE	FALSE
chr19	6495187	C	A	ENST00000264071	ENSG00000104833	TUBB4A	FALSE	FALSE
chr19	6495190	C	A	ENST00000264071	ENSG00000104833	TUBB4A	FALSE	FALSE
chr19	6495193	C	A	ENST00000264071	ENSG00000104833	TUBB4A	FALSE	FALSE
chr19	6495199	C	A	ENST00000264071	ENSG00000104833	TUBB4A	FALSE	FALSE
chr19	6495205	C	A	ENST00000264071	ENSG00000104833	TUBB4A
chr19	6495208	C	A	ENST00000264071	ENSG00000104833	TUBB4A
chr19	6495223	G	A	ENST00000264071	ENSG00000104833	TUBB4A
chr19	6495224	G	C	ENST00000264071	ENSG00000104833	TUBB4A
chr19	6495224	G	T	ENST00000264071	ENSG00000104833	TUBB4A
chr19	6495229	G	A	ENST00000264071	ENSG00000104833	TUBB4A
chr19	6495232	G	A	ENST00000264071	ENSG00000104833	TUBB4A
chr19	6495233	G	C	ENST00000264071	ENSG00000104833	TUBB4A
chr19	6495233	G	T	ENST00000264071	ENSG00000104833	TUBB4A
chr19	6495238	C	A	ENST00000264071	ENSG00000104833	TUBB4A
chr19	6495265	C	A	ENST00000264071	ENSG00000104833	TUBB4A
chr19	6495271	C	A	ENST00000264071	ENSG00000104833	TUBB4A
chr19	6495280	C	A	ENST00000264071	ENSG00000104833	TUBB4A
chr19	6495286	C	A	ENST00000264071	ENSG00000104833	TUBB4A
chr19	6495298	C	A	ENST00000264071	ENSG00000104833	TUBB4A
chr19	6495305	G	C	ENST00000264071	ENSG00000104833	TUBB4A
chr19	6495305	G	T	ENST00000264071	ENSG00000104833	TUBB4A
chr19	6495308	C	T	ENST00000264071	ENSG00000104833	TUBB4A
chr19	6495309	C	T	ENST00000264071	ENSG00000104833	TUBB4A
chr19	6495315	A	T	ENST00000264071	ENSG00000104833	TUBB4A
chr19	6495325	T	A	ENST00000264071	ENSG00000104833	TUBB4A
chr19	6495349	G	A	ENST00000264071	ENSG00000104833	TUBB4A
chr19	6495352	C	A	ENST00000264071	ENSG00000104833	TUBB4A
chr19	6495364	T	A	ENST00000264071	ENSG00000104833	TUBB4A
chr19	6495373	C	A	ENST00000264071	ENSG00000104833	TUBB4A
chr19	6495376	G	A	ENST00000264071	ENSG00000104833	TUBB4A
chr19	6495415	T	A	ENST00000264071	ENSG00000104833	TUBB4A
chr19	6495437	G	T	ENST00000264071	ENSG00000104833	TUBB4A
chr19	6495451	T	A	ENST00000264071	ENSG00000104833	TUBB4A
chr19	6495467	C	T	ENST00000264071	ENSG00000104833	TUBB4A
chr19	6495468	C	T	ENST00000264071	ENSG00000104833	TUBB4A
chr19	6495472	C	A	ENST00000264071	ENSG00000104833	TUBB4A
chr19	6495479	G	C	ENST00000264071	ENSG00000104833	TUBB4A
chr19	6495479	G	T	ENST00000264071	ENSG00000104833	TUBB4A
chr19	6495493	T	A	ENST00000264071	ENSG00000104833	TUBB4A
chr19	6495499	G	A	ENST00000264071	ENSG00000104833	TUBB4A
chr19	6495514	G	A	ENST00000264071	ENSG00000104833	TUBB4A	FALSE	FALSE
chr19	6495517	C	A	ENST00000264071	ENSG00000104833	TUBB4A	FALSE	FALSE
chr19	6495526	C	A	ENST00000264071	ENSG00000104833	TUBB4A	FALSE	FALSE
chr19	6495529	T	A	ENST00000264071	ENSG00000104833	TUBB4A	FALSE	FALSE
chr19	6495569	G	C	ENST00000264071	ENSG00000104833	TUBB4A	FALSE	FALSE
chr19	6495569	G	T	ENST00000264071	ENSG00000104833	TUBB4A	FALSE	FALSE
chr19	6495590	G	T	ENST00000264071	ENSG00000104833	TUBB4A	FALSE	FALSE
chr19	6495610	T	A	ENST00000264071	ENSG00000104833	TUBB4A	FALSE	FALSE
chr19	6495625	G	A	ENST00000264071	ENSG00000104833	TUBB4A	FALSE	FALSE
chr19	6495628	G	A	ENST00000264071	ENSG00000104833	TUBB4A	FALSE	FALSE
chr19	6495637	C	A	ENST00000264071	ENSG00000104833	TUBB4A	FALSE	FALSE
chr19	6495656	G	C	ENST00000264071	ENSG00000104833	TUBB4A	FALSE	FALSE
chr19	6495656	G	T	ENST00000264071	ENSG00000104833	TUBB4A	FALSE	FALSE
chr19	6495661	G	A	ENST00000264071	ENSG00000104833	TUBB4A	FALSE	FALSE
chr19	6495664	G	A	ENST00000264071	ENSG00000104833	TUBB4A	FALSE	FALSE
chr19	6495745	T	A	ENST00000264071	ENSG00000104833	TUBB4A	FALSE	FALSE
chr19	6495766	G	A	ENST00000264071	ENSG00000104833	TUBB4A	FALSE	FALSE
chr19	6495782	G	T	ENST00000264071	ENSG00000104833	TUBB4A	FALSE	FALSE
chr19	6495810	G	T	ENST00000264071	ENSG00000104833	TUBB4A	FALSE	FALSE
chr19	6495833	G	C	ENST00000264071	ENSG00000104833	TUBB4A	FALSE	FALSE
chr19	6495833	G	T	ENST00000264071	ENSG00000104833	TUBB4A	FALSE	FALSE
chr19	6495853	T	A	ENST00000264071	ENSG00000104833	TUBB4A	FALSE	FALSE
chr19	6495866	A	T	ENST00000264071	ENSG00000104833	TUBB4A	FALSE	FALSE
chr19	6495875	G	C	ENST00000264071	ENSG00000104833	TUBB4A	FALSE	FALSE
chr19	6495875	G	T	ENST00000264071	ENSG00000104833	TUBB4A	FALSE	FALSE
chr19	6495886	C	A	ENST00000264071	ENSG00000104833	TUBB4A	FALSE	FALSE
chr19	6495896	G	T	ENST00000264071	ENSG00000104833	TUBB4A	FALSE	FALSE
chr19	6495899	G	C	ENST00000264071	ENSG00000104833	TUBB4A	FALSE	FALSE
chr19	6495899	G	T	ENST00000264071	ENSG00000104833	TUBB4A	FALSE	FALSE
chr19	6495907	C	A	ENST00000264071	ENSG00000104833	TUBB4A	FALSE	FALSE
chr19	6495919	C	A	ENST00000264071	ENSG00000104833	TUBB4A	FALSE	FALSE
chr19	6495928	G	A	ENST00000264071	ENSG00000104833	TUBB4A	FALSE	FALSE
chr19	6495950	G	C	ENST00000264071	ENSG00000104833	TUBB4A	FALSE	FALSE
chr19	6495950	G	T	ENST00000264071	ENSG00000104833	TUBB4A	FALSE	FALSE
chr19	6495958	C	A	ENST00000264071	ENSG00000104833	TUBB4A	FALSE	FALSE
chr19	6495972	G	C	ENST00000264071	ENSG00000104833	TUBB4A	FALSE	FALSE
chr19	6495972	G	T	ENST00000264071	ENSG00000104833	TUBB4A	FALSE	FALSE
chr19	6495979	T	A	ENST00000264071	ENSG00000104833	TUBB4A	FALSE	FALSE
chr19	6495984	G	T	ENST00000264071	ENSG00000104833	TUBB4A	FALSE	FALSE
chr19	6496027	C	A	ENST00000264071	ENSG00000104833	TUBB4A	FALSE	FALSE
chr19	6496030	C	A	ENST00000264071	ENSG00000104833	TUBB4A	FALSE	FALSE
chr19	6496039	T	A	ENST00000264071	ENSG00000104833	TUBB4A	FALSE	FALSE
chr19	6496063	C	A	ENST00000264071	ENSG00000104833	TUBB4A	FALSE	FALSE
chr19	6496086	G	T	ENST00000264071	ENSG00000104833	TUBB4A	FALSE	FALSE
chr19	6496099	G	A	ENST00000264071	ENSG00000104833	TUBB4A	FALSE	FALSE
chr19	6496108	G	A	ENST00000264071	ENSG00000104833	TUBB4A	FALSE	FALSE
chr19	6496112	G	T	ENST00000264071	ENSG00000104833	TUBB4A	FALSE	FALSE
chr19	6496118	G	T	ENST00000264071	ENSG00000104833	TUBB4A	FALSE	FALSE
chr19	6496126	C	A	ENST00000264071	ENSG00000104833	TUBB4A	FALSE	FALSE
chr19	6496132	C	A	ENST00000264071	ENSG00000104833	TUBB4A	FALSE	FALSE
chr19	6496135	T	A	ENST00000264071	ENSG00000104833	TUBB4A	FALSE	FALSE
chr19	6496168	C	A	ENST00000264071	ENSG00000104833	TUBB4A	FALSE	FALSE
chr19	6496177	C	A	ENST00000264071	ENSG00000104833	TUBB4A	FALSE	FALSE
chr19	6496181	G	C	ENST00000264071	ENSG00000104833	TUBB4A	FALSE	FALSE
chr19	6496181	G	T	ENST00000264071	ENSG00000104833	TUBB4A	FALSE	FALSE
chr19	6496192	T	A	ENST00000264071	ENSG00000104833	TUBB4A	FALSE	FALSE
chr19	6496196	C	T	ENST00000264071	ENSG00000104833	TUBB4A	FALSE	FALSE
chr19	6496197	C	T	ENST00000264071	ENSG00000104833	TUBB4A	FALSE	FALSE
chr19	6496213	C	A	ENST00000264071	ENSG00000104833	TUBB4A	FALSE	FALSE
chr19	6496219	G	A	ENST00000264071	ENSG00000104833	TUBB4A	FALSE	FALSE
chr19	6496222	C	A	ENST00000264071	ENSG00000104833	TUBB4A	TRUE	FALSE
chr19	6496222	C	G	ENST00000264071	ENSG00000104833	TUBB4A	TRUE	FALSE
chr19	6496222	C	T	ENST00000264071	ENSG00000104833	TUBB4A	TRUE	FALSE
chr19	6496223	T	A	ENST00000264071	ENSG00000104833	TUBB4A	TRUE	FALSE
chr19	6496223	T	C	ENST00000264071	ENSG00000104833	TUBB4A	TRUE	FALSE
chr19	6496223	T	G	ENST00000264071	ENSG00000104833	TUBB4A	TRUE	FALSE
chr19	6501285	A	C	ENST00000264071	ENSG00000104833	TUBB4A	TRUE	FALSE
chr19	6501285	A	G	ENST00000264071	ENSG00000104833	TUBB4A	TRUE	FALSE
chr19	6501285	A	T	ENST00000264071	ENSG00000104833	TUBB4A	TRUE	FALSE
chr19	6501286	C	A	ENST00000264071	ENSG00000104833	TUBB4A	TRUE	FALSE
chr19	6501286	C	G	ENST00000264071	ENSG00000104833	TUBB4A	TRUE	FALSE
chr19	6501286	C	T	ENST00000264071	ENSG00000104833	TUBB4A	TRUE	FALSE
chr19	6501317	G	A	ENST00000264071	ENSG00000104833	TUBB4A	FALSE	FALSE
chr19	6501359	C	A	ENST00000264071	ENSG00000104833	TUBB4A	TRUE	TRUE
chr19	6501380	T	A	ENST00000264071	ENSG00000104833	TUBB4A	TRUE	TRUE
chr19	6501387	A	C	ENST00000264071	ENSG00000104833	TUBB4A	TRUE	TRUE
chr19	6501387	A	T	ENST00000264071	ENSG00000104833	TUBB4A	TRUE	TRUE
chr19	6501395	C	A	ENST00000264071	ENSG00000104833	TUBB4A	TRUE	TRUE
chr19	6501398	C	A	ENST00000264071	ENSG00000104833	TUBB4A	TRUE	FALSE
chr19	6501398	C	G	ENST00000264071	ENSG00000104833	TUBB4A	TRUE	FALSE
chr19	6501398	C	T	ENST00000264071	ENSG00000104833	TUBB4A	TRUE	FALSE
chr19	6501399	T	A	ENST00000264071	ENSG00000104833	TUBB4A	TRUE	FALSE
chr19	6501399	T	C	ENST00000264071	ENSG00000104833	TUBB4A	TRUE	FALSE
chr19	6501399	T	G	ENST00000264071	ENSG00000104833	TUBB4A	TRUE	FALSE
chr19	6501513	A	C	ENST00000264071	ENSG00000104833	TUBB4A	TRUE	FALSE
chr19	6501513	A	G	ENST00000264071	ENSG00000104833	TUBB4A	TRUE	FALSE
chr19	6501513	A	T	ENST00000264071	ENSG00000104833	TUBB4A	TRUE	FALSE
chr19	6501514	C	A	ENST00000264071	ENSG00000104833	TUBB4A	TRUE	FALSE
chr19	6501514	C	G	ENST00000264071	ENSG00000104833	TUBB4A	TRUE	FALSE
chr19	6501514	C	T	ENST00000264071	ENSG00000104833	TUBB4A	TRUE	FALSE
chr19	6501515	C	A	ENST00000264071	ENSG00000104833	TUBB4A	TRUE	TRUE
chr19	6501524	C	A	ENST00000264071	ENSG00000104833	TUBB4A	TRUE	TRUE
chr19	6501528	G	C	ENST00000264071	ENSG00000104833	TUBB4A	TRUE	TRUE
chr19	6501528	G	T	ENST00000264071	ENSG00000104833	TUBB4A	TRUE	TRUE
chr19	6501531	G	C	ENST00000264071	ENSG00000104833	TUBB4A	TRUE	TRUE
chr19	6501531	G	T	ENST00000264071	ENSG00000104833	TUBB4A	TRUE	TRUE
chr19	6501548	C	A	ENST00000264071	ENSG00000104833	TUBB4A	TRUE	TRUE
chr19	6501554	G	A	ENST00000264071	ENSG00000104833	TUBB4A	TRUE	TRUE
chr19	6501573	G	C	ENST00000264071	ENSG00000104833	TUBB4A	TRUE	TRUE
chr19	6501573	G	T	ENST00000264071	ENSG00000104833	TUBB4A	TRUE	TRUE
chr19	6501602	C	A	ENST00000264071	ENSG00000104833	TUBB4A	TRUE	TRUE
chr19	6501617	C	A	ENST00000264071	ENSG00000104833	TUBB4A	TRUE	FALSE
chr19	6501618	C	T	ENST00000264071	ENSG00000104833	TUBB4A	TRUE	FALSE
chr19	6501619	C	T	ENST00000264071	ENSG00000104833	TUBB4A	TRUE	FALSE
chr19	6501624	C	A	ENST00000264071	ENSG00000104833	TUBB4A	TRUE	FALSE
chr19	6501624	C	G	ENST00000264071	ENSG00000104833	TUBB4A	TRUE	FALSE
chr19	6501624	C	T	ENST00000264071	ENSG00000104833	TUBB4A	TRUE	FALSE
chr19	6501625	T	A	ENST00000264071	ENSG00000104833	TUBB4A	TRUE	FALSE
chr19	6501625	T	C	ENST00000264071	ENSG00000104833	TUBB4A	TRUE	FALSE
chr19	6501625	T	G	ENST00000264071	ENSG00000104833	TUBB4A	TRUE	FALSE
chr19	6502154	A	C	ENST00000264071	ENSG00000104833	TUBB4A	TRUE	FALSE
chr19	6502154	A	G	ENST00000264071	ENSG00000104833	TUBB4A	TRUE	FALSE
chr19	6502154	A	T	ENST00000264071	ENSG00000104833	TUBB4A	TRUE	FALSE
chr19	6502155	C	A	ENST00000264071	ENSG00000104833	TUBB4A	TRUE	FALSE
chr19	6502155	C	G	ENST00000264071	ENSG00000104833	TUBB4A	TRUE	FALSE
chr19	6502155	C	T	ENST00000264071	ENSG00000104833	TUBB4A	TRUE	FALSE
chr19	6502158	T	A	ENST00000264071	ENSG00000104833	TUBB4A	TRUE	FALSE
chr19	6502170	G	A	ENST00000264071	ENSG00000104833	TUBB4A	FALSE	FALSE
chr19	6502177	G	T	ENST00000264071	ENSG00000104833	TUBB4A	FALSE	FALSE
chr19	6502182	G	A	ENST00000264071	ENSG00000104833	TUBB4A	FALSE	FALSE
chr19	6502191	G	A	ENST00000264071	ENSG00000104833	TUBB4A	FALSE	FALSE
chr19	6502206	C	A	ENST00000264071	ENSG00000104833	TUBB4A	FALSE	FALSE
chr19	6531040	G	T	ENST00000245817	ENSG00000125657	TNFSF9	FALSE	FALSE
chr19	6531045	C	A	ENST00000245817	ENSG00000125657	TNFSF9	FALSE	FALSE
chr19	6531045	C	G	ENST00000245817	ENSG00000125657	TNFSF9	FALSE	FALSE
chr19	6531059	C	A	ENST00000245817	ENSG00000125657	TNFSF9	FALSE	FALSE
chr19	6531059	C	G	ENST00000245817	ENSG00000125657	TNFSF9	FALSE	FALSE
chr19	6531070	G	T	ENST00000245817	ENSG00000125657	TNFSF9	FALSE	FALSE
chr19	6531080	G	A	ENST00000245817	ENSG00000125657	TNFSF9	FALSE	FALSE
chr19	6531081	G	A	ENST00000245817	ENSG00000125657	TNFSF9	FALSE	FALSE
chr19	6531108	C	A	ENST00000245817	ENSG00000125657	TNFSF9	TRUE	TRUE
chr19	6531122	G	A	ENST00000245817	ENSG00000125657	TNFSF9	TRUE	TRUE
chr19	6531123	G	A	ENST00000245817	ENSG00000125657	TNFSF9	TRUE	TRUE
chr19	6531171	C	A	ENST00000245817	ENSG00000125657	TNFSF9	TRUE	TRUE
chr19	6531189	C	A	ENST00000245817	ENSG00000125657	TNFSF9	TRUE	TRUE
chr19	6531194	G	A	ENST00000245817	ENSG00000125657	TNFSF9	TRUE	TRUE
chr19	6531195	G	A	ENST00000245817	ENSG00000125657	TNFSF9	TRUE	TRUE
chr19	6531218	C	A	ENST00000245817	ENSG00000125657	TNFSF9	TRUE	TRUE
chr19	6531241	A	T	ENST00000245817	ENSG00000125657	TNFSF9	TRUE	TRUE
chr19	6531250	G	T	ENST00000245817	ENSG00000125657	TNFSF9	TRUE	TRUE
chr19	6531259	G	T	ENST00000245817	ENSG00000125657	TNFSF9	TRUE	TRUE
chr19	6531266	C	A	ENST00000245817	ENSG00000125657	TNFSF9	TRUE	TRUE
chr19	6531290	T	A	ENST00000245817	ENSG00000125657	TNFSF9	FALSE	FALSE
chr19	6531301	C	T	ENST00000245817	ENSG00000125657	TNFSF9	FALSE	FALSE
chr19	6531304	G	A	ENST00000245817	ENSG00000125657	TNFSF9	TRUE	FALSE
chr19	6531304	G	C	ENST00000245817	ENSG00000125657	TNFSF9	TRUE	FALSE
chr19	6531304	G	T	ENST00000245817	ENSG00000125657	TNFSF9	TRUE	FALSE
chr19	6531305	T	A	ENST00000245817	ENSG00000125657	TNFSF9	TRUE	FALSE
chr19	6531305	T	C	ENST00000245817	ENSG00000125657	TNFSF9	TRUE	FALSE
chr19	6531305	T	G	ENST00000245817	ENSG00000125657	TNFSF9	TRUE	FALSE
chr19	6532784	A	C	ENST00000245817	ENSG00000125657	TNFSF9	FALSE	FALSE
chr19	6532784	A	G	ENST00000245817	ENSG00000125657	TNFSF9	FALSE	FALSE
chr19	6532784	A	T	ENST00000245817	ENSG00000125657	TNFSF9	FALSE	FALSE
chr19	6532785	G	A	ENST00000245817	ENSG00000125657	TNFSF9	FALSE	FALSE
chr19	6532785	G	C	ENST00000245817	ENSG00000125657	TNFSF9	FALSE	FALSE
chr19	6532785	G	T	ENST00000245817	ENSG00000125657	TNFSF9	FALSE	FALSE
chr19	6532798	C	T	ENST00000245817	ENSG00000125657	TNFSF9	FALSE	FALSE
chr19	6532810	C	T	ENST00000245817	ENSG00000125657	TNFSF9	FALSE	FALSE
chr19	6532817	G	A	ENST00000245817	ENSG00000125657	TNFSF9	TRUE	FALSE
chr19	6532817	G	C	ENST00000245817	ENSG00000125657	TNFSF9	TRUE	FALSE
chr19	6532817	G	T	ENST00000245817	ENSG00000125657	TNFSF9	TRUE	FALSE
chr19	6532818	T	A	ENST00000245817	ENSG00000125657	TNFSF9	TRUE	FALSE
chr19	6532818	T	C	ENST00000245817	ENSG00000125657	TNFSF9	FALSE	FALSE
chr19	6532818	T	G	ENST00000245817	ENSG00000125657	TNFSF9	TRUE	FALSE
chr19	6534598	A	C	ENST00000245817	ENSG00000125657	TNFSF9	TRUE	FALSE
chr19	6534598	A	G	ENST00000245817	ENSG00000125657	TNFSF9	TRUE	FALSE
chr19	6534598	A	T	ENST00000245817	ENSG00000125657	TNFSF9	TRUE	FALSE
chr19	6534599	G	A	ENST00000245817	ENSG00000125657	TNFSF9	TRUE	FALSE
chr19	6534599	G	C	ENST00000245817	ENSG00000125657	TNFSF9	TRUE	FALSE
chr19	6534599	G	T	ENST00000245817	ENSG00000125657	TNFSF9	TRUE	FALSE
chr19	6534627	G	A	ENST00000245817	ENSG00000125657	TNFSF9	FALSE	FALSE
chr19	6534628	G	A	ENST00000245817	ENSG00000125657	TNFSF9	FALSE	FALSE
chr19	6534631	C	A	ENST00000245817	ENSG00000125657	TNFSF9	FALSE	FALSE
chr19	6534631	C	G	ENST00000245817	ENSG00000125657	TNFSF9	FALSE	FALSE
chr19	6534679	C	A	ENST00000245817	ENSG00000125657	TNFSF9	FALSE	FALSE
chr19	6534679	C	G	ENST00000245817	ENSG00000125657	TNFSF9	FALSE	FALSE
chr19	6534680	A	T	ENST00000245817	ENSG00000125657	TNFSF9	FALSE	FALSE
chr19	6534683	G	T	ENST00000245817	ENSG00000125657	TNFSF9	FALSE	FALSE
chr19	6534692	A	T	ENST00000245817	ENSG00000125657	TNFSF9	FALSE	FALSE
chr19	6534695	G	T	ENST00000245817	ENSG00000125657	TNFSF9	FALSE	FALSE
chr19	6534710	A	T	ENST00000245817	ENSG00000125657	TNFSF9	FALSE	FALSE
chr19	6534716	G	T	ENST00000245817	ENSG00000125657	TNFSF9	FALSE	FALSE
chr19	6534724	C	A	ENST00000245817	ENSG00000125657	TNFSF9	FALSE	FALSE
chr19	6534724	C	G	ENST00000245817	ENSG00000125657	TNFSF9	FALSE	FALSE
chr19	6534727	T	A	ENST00000245817	ENSG00000125657	TNFSF9	FALSE	FALSE
chr19	6534727	T	G	ENST00000245817	ENSG00000125657	TNFSF9	FALSE	FALSE
chr19	6534737	C	T	ENST00000245817	ENSG00000125657	TNFSF9	FALSE	FALSE
chr19	6534743	G	T	ENST00000245817	ENSG00000125657	TNFSF9	FALSE	FALSE
chr19	6534767	G	T	ENST00000245817	ENSG00000125657	TNFSF9	FALSE	FALSE
chr19	6534774	C	A	ENST00000245817	ENSG00000125657	TNFSF9	FALSE	FALSE
chr19	6534774	C	G	ENST00000245817	ENSG00000125657	TNFSF9	FALSE	FALSE
chr19	6534786	C	A	ENST00000245817	ENSG00000125657	TNFSF9	FALSE	FALSE
chr19	6534786	C	G	ENST00000245817	ENSG00000125657	TNFSF9	FALSE	FALSE
chr19	6534803	C	T	ENST00000245817	ENSG00000125657	TNFSF9	FALSE	FALSE
chr19	6534843	T	A	ENST00000245817	ENSG00000125657	TNFSF9	FALSE	FALSE
chr19	6534872	G	T	ENST00000245817	ENSG00000125657	TNFSF9	FALSE	FALSE
chr19	6534885	C	A	ENST00000245817	ENSG00000125657	TNFSF9	FALSE	FALSE
chr19	6534899	C	T	ENST00000245817	ENSG00000125657	TNFSF9	FALSE	FALSE
chr19	6534909	T	A	ENST00000245817	ENSG00000125657	TNFSF9	FALSE	FALSE
chr19	6534929	C	T	ENST00000245817	ENSG00000125657	TNFSF9	FALSE	FALSE
chr19	6534956	G	T	ENST00000245817	ENSG00000125657	TNFSF9	FALSE	FALSE
chr19	6534978	G	A	ENST00000245817	ENSG00000125657	TNFSF9	FALSE	FALSE
chr19	6534979	G	A	ENST00000245817	ENSG00000125657	TNFSF9	FALSE	FALSE
chr19	6534980	C	T	ENST00000245817	ENSG00000125657	TNFSF9	FALSE	FALSE
chr19	6534989	C	T	ENST00000245817	ENSG00000125657	TNFSF9	FALSE	FALSE
chr19	6535005	T	A	ENST00000245817	ENSG00000125657	TNFSF9	FALSE	FALSE
chr19	6535007	G	T	ENST00000245817	ENSG00000125657	TNFSF9	FALSE	FALSE
chr19	6535028	G	T	ENST00000245817	ENSG00000125657	TNFSF9	FALSE	FALSE
chr19	6535040	G	T	ENST00000245817	ENSG00000125657	TNFSF9	FALSE	FALSE
chr19	6535050	C	A	ENST00000245817	ENSG00000125657	TNFSF9	FALSE	FALSE
chr19	6535050	C	G	ENST00000245817	ENSG00000125657	TNFSF9	FALSE	FALSE
chr19	6535059	C	A	ENST00000245817	ENSG00000125657	TNFSF9	FALSE	FALSE
chr19	6535061	G	T	ENST00000245817	ENSG00000125657	TNFSF9	FALSE	FALSE
chr19	6586032	C	T	ENST00000245903	ENSG00000125726	CD70	FALSE	FALSE
chr19	6586033	C	T	ENST00000245903	ENSG00000125726	CD70	FALSE	FALSE
chr19	6586037	G	A	ENST00000245903	ENSG00000125726	CD70	FALSE	FALSE
chr19	6586043	C	A	ENST00000245903	ENSG00000125726	CD70	FALSE	FALSE
chr19	6586055	C	A	ENST00000245903	ENSG00000125726	CD70	FALSE	FALSE
chr19	6586067	G	A	ENST00000245903	ENSG00000125726	CD70	FALSE	FALSE
chr19	6586075	A	T	ENST00000245903	ENSG00000125726	CD70	FALSE	FALSE
chr19	6586098	G	T	ENST00000245903	ENSG00000125726	CD70	FALSE	FALSE
chr19	6586115	G	A	ENST00000245903	ENSG00000125726	CD70	FALSE	FALSE
chr19	6586136	G	A	ENST00000245903	ENSG00000125726	CD70	FALSE	FALSE
chr19	6586149	A	T	ENST00000245903	ENSG00000125726	CD70	FALSE	FALSE
chr19	6586157	G	A	ENST00000245903	ENSG00000125726	CD70	FALSE	FALSE
chr19	6586203	G	T	ENST00000245903	ENSG00000125726	CD70	FALSE	FALSE
chr19	6586211	C	A	ENST00000245903	ENSG00000125726	CD70	FALSE	FALSE
chr19	6586257	G	T	ENST00000245903	ENSG00000125726	CD70	FALSE	FALSE
chr19	6586277	G	A	ENST00000245903	ENSG00000125726	CD70	FALSE	FALSE
chr19	6586290	G	C	ENST00000245903	ENSG00000125726	CD70	FALSE	FALSE
chr19	6586290	G	T	ENST00000245903	ENSG00000125726	CD70	FALSE	FALSE
chr19	6586319	G	A	ENST00000245903	ENSG00000125726	CD70	FALSE	FALSE
chr19	6586325	T	A	ENST00000245903	ENSG00000125726	CD70	FALSE	FALSE
chr19	6586334	C	A	ENST00000245903	ENSG00000125726	CD70	FALSE	FALSE
chr19	6586340	C	A	ENST00000245903	ENSG00000125726	CD70	FALSE	FALSE
chr19	6586376	G	A	ENST00000245903	ENSG00000125726	CD70	FALSE	FALSE
chr19	6586377	C	T	ENST00000245903	ENSG00000125726	CD70	FALSE	FALSE
chr19	6586378	C	T	ENST00000245903	ENSG00000125726	CD70	FALSE	FALSE
chr19	6586380	G	C	ENST00000245903	ENSG00000125726	CD70	FALSE	FALSE
chr19	6586380	G	T	ENST00000245903	ENSG00000125726	CD70	FALSE	FALSE
chr19	6586397	G	A	ENST00000245903	ENSG00000125726	CD70	FALSE	FALSE
chr19	6586400	G	A	ENST00000245903	ENSG00000125726	CD70	FALSE	FALSE
chr19	6586406	C	A	ENST00000245903	ENSG00000125726	CD70	TRUE	FALSE
chr19	6586406	C	G	ENST00000245903	ENSG00000125726	CD70	TRUE	FALSE
chr19	6586406	C	T	ENST00000245903	ENSG00000125726	CD70	TRUE	FALSE
chr19	6586407	T	A	ENST00000245903	ENSG00000125726	CD70	TRUE	FALSE
chr19	6586407	T	C	ENST00000245903	ENSG00000125726	CD70	TRUE	FALSE
chr19	6586407	T	G	ENST00000245903	ENSG00000125726	CD70	TRUE	FALSE
chr19	6590101	A	C	ENST00000245903	ENSG00000125726	CD70	TRUE	FALSE
chr19	6590101	A	G	ENST00000245903	ENSG00000125726	CD70	TRUE	FALSE
chr19	6590101	A	T	ENST00000245903	ENSG00000125726	CD70	TRUE	FALSE
chr19	6590102	C	A	ENST00000245903	ENSG00000125726	CD70	TRUE	FALSE
chr19	6590102	C	G	ENST00000245903	ENSG00000125726	CD70	TRUE	FALSE
chr19	6590102	C	T	ENST00000245903	ENSG00000125726	CD70	TRUE	FALSE
chr19	6590103	C	A	ENST00000245903	ENSG00000125726	CD70	FALSE	FALSE
chr19	6590118	G	A	ENST00000245903	ENSG00000125726	CD70	FALSE	FALSE
chr19	6590124	C	A	ENST00000245903	ENSG00000125726	CD70	FALSE	FALSE
chr19	6590134	C	T	ENST00000245903	ENSG00000125726	CD70	FALSE	FALSE
chr19	6590135	C	T	ENST00000245903	ENSG00000125726	CD70	FALSE	FALSE
chr19	6590137	C	A	ENST00000245903	ENSG00000125726	CD70	FALSE	FALSE
chr19	6590137	C	G	ENST00000245903	ENSG00000125726	CD70	FALSE	FALSE
chr19	6590137	C	T	ENST00000245903	ENSG00000125726	CD70	FALSE	FALSE
chr19	6590138	T	A	ENST00000245903	ENSG00000125726	CD70	FALSE	FALSE
chr19	6590138	T	C	ENST00000245903	ENSG00000125726	CD70	FALSE	FALSE
chr19	6590138	T	G	ENST00000245903	ENSG00000125726	CD70	FALSE	FALSE
chr19	6590839	A	C	ENST00000245903	ENSG00000125726	CD70	TRUE	FALSE
chr19	6590839	A	G	ENST00000245903	ENSG00000125726	CD70	TRUE	FALSE
chr19	6590839	A	T	ENST00000245903	ENSG00000125726	CD70	TRUE	FALSE
chr19	6590840	C	A	ENST00000245903	ENSG00000125726	CD70	TRUE	FALSE
chr19	6590840	C	G	ENST00000245903	ENSG00000125726	CD70	TRUE	FALSE
chr19	6590840	C	T	ENST00000245903	ENSG00000125726	CD70	TRUE	FALSE
chr19	6590848	G	C	ENST00000245903	ENSG00000125726	CD70	FALSE	FALSE
chr19	6590848	G	T	ENST00000245903	ENSG00000125726	CD70	FALSE	FALSE
chr19	6590852	C	A	ENST00000245903	ENSG00000125726	CD70	FALSE	FALSE
chr19	6590864	G	A	ENST00000245903	ENSG00000125726	CD70	TRUE	TRUE
chr19	6590867	G	A	ENST00000245903	ENSG00000125726	CD70	TRUE	TRUE
chr19	6590870	G	A	ENST00000245903	ENSG00000125726	CD70	TRUE	TRUE
chr19	6590876	G	A	ENST00000245903	ENSG00000125726	CD70	TRUE	TRUE
chr19	6590888	G	A	ENST00000245903	ENSG00000125726	CD70	TRUE	TRUE
chr19	6590892	G	T	ENST00000245903	ENSG00000125726	CD70	TRUE	TRUE
chr19	6590904	G	T	ENST00000245903	ENSG00000125726	CD70	TRUE	TRUE
chr19	6590914	A	T	ENST00000245903	ENSG00000125726	CD70	TRUE	TRUE
chr19	6590926	A	T	ENST00000245903	ENSG00000125726	CD70	TRUE	TRUE
chr19	6590935	A	T	ENST00000245903	ENSG00000125726	CD70	TRUE	FALSE
chr19	6590952	G	T	ENST00000245903	ENSG00000125726	CD70	FALSE	FALSE
chr19	6590958	A	C	ENST00000245903	ENSG00000125726	CD70	FALSE	FALSE
chr19	6590958	A	T	ENST00000245903	ENSG00000125726	CD70	FALSE	FALSE
chr19	6590977	G	T	ENST00000245903	ENSG00000125726	CD70	FALSE	FALSE
chr19	6590979	G	T	ENST00000245903	ENSG00000125726	CD70	FALSE	FALSE
chr19	6590986	G	T	ENST00000245903	ENSG00000125726	CD70	FALSE	FALSE
chr19	6590993	C	A	ENST00000245903	ENSG00000125726	CD70	FALSE	FALSE
chr19	6590996	C	A	ENST00000245903	ENSG00000125726	CD70	FALSE	FALSE
chr19	6664947	G	C	ENST00000675206	ENSG00000125735	TNFSF14	FALSE	FALSE
chr19	6664947	G	T	ENST00000675206	ENSG00000125735	TNFSF14	FALSE	FALSE
chr19	6664973	G	A	ENST00000675206	ENSG00000125735	TNFSF14	FALSE	FALSE
chr19	6664985	C	A	ENST00000675206	ENSG00000125735	TNFSF14	FALSE	FALSE
chr19	6665009	T	A	ENST00000675206	ENSG00000125735	TNFSF14	FALSE	FALSE
chr19	6665012	C	A	ENST00000675206	ENSG00000125735	TNFSF14	FALSE	FALSE
chr19	6665021	C	A	ENST00000675206	ENSG00000125735	TNFSF14	FALSE	FALSE
chr19	6665055	C	T	ENST00000675206	ENSG00000125735	TNFSF14	FALSE	FALSE
chr19	6665056	C	T	ENST00000675206	ENSG00000125735	TNFSF14	FALSE	FALSE
chr19	6665058	C	T	ENST00000675206	ENSG00000125735	TNFSF14	FALSE	FALSE
chr19	6665059	C	T	ENST00000675206	ENSG00000125735	TNFSF14	FALSE	FALSE
chr19	6665087	C	A	ENST00000675206	ENSG00000125735	TNFSF14	FALSE	FALSE
chr19	6665088	G	T	ENST00000675206	ENSG00000125735	TNFSF14	FALSE	FALSE
chr19	6665095	G	C	ENST00000675206	ENSG00000125735	TNFSF14	FALSE	FALSE
chr19	6665095	G	T	ENST00000675206	ENSG00000125735	TNFSF14	FALSE	FALSE
chr19	6665099	G	A	ENST00000675206	ENSG00000125735	TNFSF14	FALSE	FALSE
chr19	6665102	G	A	ENST00000675206	ENSG00000125735	TNFSF14	FALSE	FALSE
chr19	6665110	A	T	ENST00000675206	ENSG00000125735	TNFSF14	FALSE	FALSE
chr19	6665117	C	A	ENST00000675206	ENSG00000125735	TNFSF14	FALSE	FALSE
chr19	6665123	C	A	ENST00000675206	ENSG00000125735	TNFSF14	FALSE	FALSE
chr19	6665126	C	A	ENST00000675206	ENSG00000125735	TNFSF14	FALSE	FALSE
chr19	6665130	G	C	ENST00000675206	ENSG00000125735	TNFSF14	FALSE	FALSE
chr19	6665130	G	T	ENST00000675206	ENSG00000125735	TNFSF14	FALSE	FALSE
chr19	6665147	T	A	ENST00000675206	ENSG00000125735	TNFSF14	FALSE	FALSE
chr19	6665148	G	C	ENST00000675206	ENSG00000125735	TNFSF14	FALSE	FALSE
chr19	6665148	G	T	ENST00000675206	ENSG00000125735	TNFSF14	FALSE	FALSE
chr19	6665187	G	T	ENST00000675206	ENSG00000125735	TNFSF14	FALSE	FALSE
chr19	6665207	G	A	ENST00000675206	ENSG00000125735	TNFSF14	FALSE	FALSE
chr19	6665213	T	A	ENST00000675206	ENSG00000125735	TNFSF14	FALSE	FALSE
chr19	6665217	G	C	ENST00000675206	ENSG00000125735	TNFSF14	FALSE	FALSE
chr19	6665217	G	T	ENST00000675206	ENSG00000125735	TNFSF14	FALSE	FALSE
chr19	6665223	G	C	ENST00000675206	ENSG00000125735	TNFSF14	FALSE	FALSE
chr19	6665223	G	T	ENST00000675206	ENSG00000125735	TNFSF14	FALSE	FALSE
chr19	6665226	G	C	ENST00000675206	ENSG00000125735	TNFSF14	FALSE	FALSE
chr19	6665226	G	T	ENST00000675206	ENSG00000125735	TNFSF14	FALSE	FALSE
chr19	6665229	G	C	ENST00000675206	ENSG00000125735	TNFSF14	FALSE	FALSE
chr19	6665229	G	T	ENST00000675206	ENSG00000125735	TNFSF14	FALSE	FALSE
chr19	6665240	T	A	ENST00000675206	ENSG00000125735	TNFSF14	FALSE	FALSE
chr19	6665265	G	C	ENST00000675206	ENSG00000125735	TNFSF14	FALSE	FALSE
chr19	6665265	G	T	ENST00000675206	ENSG00000125735	TNFSF14	FALSE	FALSE
chr19	6665300	G	A	ENST00000675206	ENSG00000125735	TNFSF14	FALSE	FALSE
chr19	6665306	C	A	ENST00000675206	ENSG00000125735	TNFSF14	FALSE	FALSE
chr19	6665307	C	T	ENST00000675206	ENSG00000125735	TNFSF14	FALSE	FALSE
chr19	6665308	C	T	ENST00000675206	ENSG00000125735	TNFSF14	FALSE	FALSE
chr19	6665311	A	C	ENST00000675206	ENSG00000125735	TNFSF14	FALSE	FALSE
chr19	6665311	A	T	ENST00000675206	ENSG00000125735	TNFSF14	FALSE	FALSE
chr19	6665335	A	T	ENST00000675206	ENSG00000125735	TNFSF14	FALSE	FALSE
chr19	6665351	C	A	ENST00000675206	ENSG00000125735	TNFSF14	TRUE	FALSE
chr19	6665351	C	G	ENST00000675206	ENSG00000125735	TNFSF14	TRUE	FALSE
chr19	6665351	C	T	ENST00000675206	ENSG00000125735	TNFSF14	TRUE	FALSE
chr19	6665352	T	A	ENST00000675206	ENSG00000125735	TNFSF14	TRUE	FALSE
chr19	6665352	T	C	ENST00000675206	ENSG00000125735	TNFSF14	TRUE	FALSE
chr19	6665352	T	G	ENST00000675206	ENSG00000125735	TNFSF14	TRUE	FALSE
chr19	6667111	A	C	ENST00000675206	ENSG00000125735	TNFSF14	TRUE	FALSE
chr19	6667111	A	G	ENST00000675206	ENSG00000125735	TNFSF14	TRUE	FALSE
chr19	6667111	A	T	ENST00000675206	ENSG00000125735	TNFSF14	TRUE	FALSE
chr19	6667112	C	A	ENST00000675206	ENSG00000125735	TNFSF14	TRUE	FALSE
chr19	6667112	C	G	ENST00000675206	ENSG00000125735	TNFSF14	TRUE	FALSE
chr19	6667112	C	T	ENST00000675206	ENSG00000125735	TNFSF14	TRUE	FALSE
chr19	6667140	C	A	ENST00000675206	ENSG00000125735	TNFSF14	FALSE	FALSE
chr19	6667152	G	A	ENST00000675206	ENSG00000125735	TNFSF14	FALSE	FALSE
chr19	6667155	C	A	ENST00000675206	ENSG00000125735	TNFSF14	TRUE	FALSE
chr19	6667155	C	G	ENST00000675206	ENSG00000125735	TNFSF14	TRUE	FALSE
chr19	6667155	C	T	ENST00000675206	ENSG00000125735	TNFSF14	TRUE	FALSE
chr19	6667156	T	A	ENST00000675206	ENSG00000125735	TNFSF14	TRUE	FALSE
chr19	6667156	T	C	ENST00000675206	ENSG00000125735	TNFSF14	TRUE	FALSE
chr19	6667156	T	G	ENST00000675206	ENSG00000125735	TNFSF14	TRUE	FALSE
chr19	6667411	A	C	ENST00000675206	ENSG00000125735	TNFSF14	TRUE	FALSE
chr19	6667411	A	G	ENST00000675206	ENSG00000125735	TNFSF14	FALSE	FALSE
chr19	6667411	A	T	ENST00000675206	ENSG00000125735	TNFSF14	TRUE	FALSE
chr19	6667412	C	A	ENST00000675206	ENSG00000125735	TNFSF14	TRUE	FALSE
chr19	6667412	C	G	ENST00000675206	ENSG00000125735	TNFSF14	TRUE	FALSE
chr19	6667412	C	T	ENST00000675206	ENSG00000125735	TNFSF14	TRUE	FALSE
chr19	6667413	C	A	ENST00000675206	ENSG00000125735	TNFSF14	FALSE	FALSE
chr19	6667416	G	A	ENST00000675206	ENSG00000125735	TNFSF14	FALSE	FALSE
chr19	6667425	G	A	ENST00000675206	ENSG00000125735	TNFSF14	TRUE	TRUE
chr19	6667428	C	A	ENST00000675206	ENSG00000125735	TNFSF14	TRUE	TRUE
chr19	6667429	C	T	ENST00000675206	ENSG00000125735	TNFSF14	TRUE	TRUE
chr19	6667430	C	T	ENST00000675206	ENSG00000125735	TNFSF14	TRUE	TRUE
chr19	6667446	C	A	ENST00000675206	ENSG00000125735	TNFSF14	TRUE	TRUE
chr19	6667450	C	A	ENST00000675206	ENSG00000125735	TNFSF14	TRUE	FALSE
chr19	6667450	C	G	ENST00000675206	ENSG00000125735	TNFSF14	TRUE	FALSE
chr19	6667450	C	T	ENST00000675206	ENSG00000125735	TNFSF14	TRUE	FALSE
chr19	6667451	T	A	ENST00000675206	ENSG00000125735	TNFSF14	TRUE	FALSE
chr19	6667451	T	C	ENST00000675206	ENSG00000125735	TNFSF14	TRUE	FALSE
chr19	6667451	T	G	ENST00000675206	ENSG00000125735	TNFSF14	TRUE	FALSE
chr19	6669849	A	C	ENST00000675206	ENSG00000125735	TNFSF14	FALSE	FALSE
chr19	6669849	A	G	ENST00000675206	ENSG00000125735	TNFSF14	FALSE	FALSE
chr19	6669849	A	T	ENST00000675206	ENSG00000125735	TNFSF14	FALSE	FALSE
chr19	6669850	C	A	ENST00000675206	ENSG00000125735	TNFSF14	FALSE	FALSE
chr19	6669850	C	G	ENST00000675206	ENSG00000125735	TNFSF14	FALSE	FALSE
chr19	6669850	C	T	ENST00000675206	ENSG00000125735	TNFSF14	FALSE	FALSE
chr19	6669871	C	A	ENST00000675206	ENSG00000125735	TNFSF14	TRUE	TRUE
chr19	6669874	C	A	ENST00000675206	ENSG00000125735	TNFSF14	TRUE	TRUE
chr19	6669881	C	T	ENST00000675206	ENSG00000125735	TNFSF14	TRUE	TRUE
chr19	6669882	C	T	ENST00000675206	ENSG00000125735	TNFSF14	TRUE	TRUE
chr19	6669892	G	A	ENST00000675206	ENSG00000125735	TNFSF14	TRUE	TRUE
chr19	6669902	C	T	ENST00000675206	ENSG00000125735	TNFSF14	TRUE	TRUE
chr19	6669903	C	T	ENST00000675206	ENSG00000125735	TNFSF14	TRUE	TRUE
chr19	6669910	G	A	ENST00000675206	ENSG00000125735	TNFSF14	TRUE	TRUE
chr19	6669936	A	T	ENST00000675206	ENSG00000125735	TNFSF14	TRUE	TRUE
chr19	6669942	A	T	ENST00000675206	ENSG00000125735	TNFSF14	TRUE	TRUE
chr19	6669971	G	T	ENST00000675206	ENSG00000125735	TNFSF14	TRUE	TRUE
chr19	6669975	G	T	ENST00000675206	ENSG00000125735	TNFSF14	TRUE	TRUE
chr19	6669979	G	A	ENST00000675206	ENSG00000125735	TNFSF14	TRUE	TRUE
chr19	6669982	T	A	ENST00000675206	ENSG00000125735	TNFSF14	TRUE	TRUE
chr19	6669994	G	A	ENST00000675206	ENSG00000125735	TNFSF14	TRUE	TRUE
chr19	6669997	C	A	ENST00000675206	ENSG00000125735	TNFSF14	TRUE	TRUE
chr19	6670024	G	A	ENST00000675206	ENSG00000125735	TNFSF14	FALSE	FALSE
chr19	6670027	C	A	ENST00000675206	ENSG00000125735	TNFSF14	FALSE	FALSE
chr19	6670044	G	C	ENST00000675206	ENSG00000125735	TNFSF14	FALSE	FALSE
chr19	6670044	G	T	ENST00000675206	ENSG00000125735	TNFSF14	FALSE	FALSE
chr19	6670063	C	A	ENST00000675206	ENSG00000125735	TNFSF14	FALSE	FALSE
chr19	6670066	C	A	ENST00000675206	ENSG00000125735	TNFSF14	FALSE	FALSE
chr19	6677891	G	T	ENST00000245907	ENSG00000125730	C3	FALSE	FALSE
chr19	6677914	C	A	ENST00000245907	ENSG00000125730	C3
chr19	6677935	G	A	ENST00000245907	ENSG00000125730	C3
chr19	6677936	G	T	ENST00000245907	ENSG00000125730	C3
chr19	6677941	G	A	ENST00000245907	ENSG00000125730	C3
chr19	6677944	T	A	ENST00000245907	ENSG00000125730	C3
chr19	6677947	G	A	ENST00000245907	ENSG00000125730	C3
chr19	6677953	C	A	ENST00000245907	ENSG00000125730	C3
chr19	6677956	C	A	ENST00000245907	ENSG00000125730	C3
chr19	6677962	G	A	ENST00000245907	ENSG00000125730	C3
chr19	6677963	G	T	ENST00000245907	ENSG00000125730	C3
chr19	6677968	C	A	ENST00000245907	ENSG00000125730	C3
chr19	6677974	C	A	ENST00000245907	ENSG00000125730	C3
chr19	6677977	C	A	ENST00000245907	ENSG00000125730	C3
chr19	6677981	C	T	ENST00000245907	ENSG00000125730	C3
chr19	6677982	C	T	ENST00000245907	ENSG00000125730	C3
chr19	6677989	C	A	ENST00000245907	ENSG00000125730	C3
chr19	6677993	C	T	ENST00000245907	ENSG00000125730	C3
chr19	6677994	C	T	ENST00000245907	ENSG00000125730	C3
chr19	6678004	T	A	ENST00000245907	ENSG00000125730	C3	FALSE	FALSE
chr19	6678014	G	C	ENST00000245907	ENSG00000125730	C3	FALSE	FALSE
chr19	6678014	G	T	ENST00000245907	ENSG00000125730	C3	FALSE	FALSE
chr19	6678024	C	A	ENST00000245907	ENSG00000125730	C3	TRUE	FALSE
chr19	6678024	C	G	ENST00000245907	ENSG00000125730	C3	TRUE	FALSE
chr19	6678024	C	T	ENST00000245907	ENSG00000125730	C3	TRUE	FALSE
chr19	6678025	T	A	ENST00000245907	ENSG00000125730	C3	TRUE	FALSE
chr19	6678025	T	C	ENST00000245907	ENSG00000125730	C3	TRUE	FALSE
chr19	6678025	T	G	ENST00000245907	ENSG00000125730	C3	TRUE	FALSE
chr19	6678150	A	C	ENST00000245907	ENSG00000125730	C3	TRUE	FALSE
chr19	6678150	A	G	ENST00000245907	ENSG00000125730	C3	TRUE	FALSE
chr19	6678150	A	T	ENST00000245907	ENSG00000125730	C3	TRUE	FALSE
chr19	6678151	C	A	ENST00000245907	ENSG00000125730	C3	TRUE	FALSE
chr19	6678151	C	G	ENST00000245907	ENSG00000125730	C3	TRUE	TRUE
chr19	6678151	C	T	ENST00000245907	ENSG00000125730	C3	TRUE	FALSE
chr19	6678159	T	A	ENST00000245907	ENSG00000125730	C3	FALSE	FALSE
chr19	6678162	C	A	ENST00000245907	ENSG00000125730	C3	FALSE	FALSE
chr19	6678165	C	A	ENST00000245907	ENSG00000125730	C3	FALSE	FALSE
chr19	6678166	C	T	ENST00000245907	ENSG00000125730	C3	FALSE	FALSE
chr19	6678167	C	T	ENST00000245907	ENSG00000125730	C3	FALSE	FALSE
chr19	6678187	C	T	ENST00000245907	ENSG00000125730	C3	FALSE	FALSE
chr19	6678188	C	T	ENST00000245907	ENSG00000125730	C3	FALSE	FALSE
chr19	6678196	G	C	ENST00000245907	ENSG00000125730	C3	FALSE	FALSE
chr19	6678196	G	T	ENST00000245907	ENSG00000125730	C3	FALSE	FALSE
chr19	6678204	T	A	ENST00000245907	ENSG00000125730	C3	TRUE	TRUE
chr19	6678207	T	A	ENST00000245907	ENSG00000125730	C3	TRUE	TRUE
chr19	6678210	C	A	ENST00000245907	ENSG00000125730	C3	TRUE	TRUE
chr19	6678213	C	A	ENST00000245907	ENSG00000125730	C3	TRUE	TRUE
chr19	6678219	T	A	ENST00000245907	ENSG00000125730	C3	TRUE	TRUE
chr19	6678228	C	A	ENST00000245907	ENSG00000125730	C3	TRUE	TRUE
chr19	6678231	T	A	ENST00000245907	ENSG00000125730	C3	TRUE	TRUE
chr19	6678232	G	T	ENST00000245907	ENSG00000125730	C3	TRUE	TRUE
chr19	6678237	T	A	ENST00000245907	ENSG00000125730	C3	TRUE	TRUE
chr19	6678261	G	A	ENST00000245907	ENSG00000125730	C3	TRUE	TRUE
chr19	6678264	G	A	ENST00000245907	ENSG00000125730	C3	TRUE	TRUE
chr19	6678267	C	A	ENST00000245907	ENSG00000125730	C3	TRUE	TRUE
chr19	6678273	G	A	ENST00000245907	ENSG00000125730	C3	TRUE	TRUE
chr19	6678279	C	A	ENST00000245907	ENSG00000125730	C3	TRUE	TRUE
chr19	6678284	G	T	ENST00000245907	ENSG00000125730	C3	TRUE	TRUE
chr19	6678288	C	A	ENST00000245907	ENSG00000125730	C3	TRUE	FALSE
chr19	6678288	C	G	ENST00000245907	ENSG00000125730	C3	TRUE	FALSE
chr19	6678288	C	T	ENST00000245907	ENSG00000125730	C3	TRUE	FALSE
chr19	6678289	T	A	ENST00000245907	ENSG00000125730	C3	TRUE	FALSE
chr19	6678289	T	C	ENST00000245907	ENSG00000125730	C3	TRUE	FALSE
chr19	6678289	T	G	ENST00000245907	ENSG00000125730	C3	TRUE	FALSE
chr19	6678370	A	C	ENST00000245907	ENSG00000125730	C3	TRUE	FALSE
chr19	6678370	A	G	ENST00000245907	ENSG00000125730	C3	TRUE	FALSE
chr19	6678370	A	T	ENST00000245907	ENSG00000125730	C3	TRUE	FALSE
chr19	6678371	C	A	ENST00000245907	ENSG00000125730	C3	TRUE	FALSE
chr19	6678371	C	G	ENST00000245907	ENSG00000125730	C3	TRUE	FALSE
chr19	6678371	C	T	ENST00000245907	ENSG00000125730	C3	TRUE	FALSE
chr19	6678374	G	C	ENST00000245907	ENSG00000125730	C3	TRUE	TRUE
chr19	6678374	G	T	ENST00000245907	ENSG00000125730	C3	TRUE	TRUE
chr19	6678378	T	A	ENST00000245907	ENSG00000125730	C3	TRUE	TRUE
chr19	6678387	G	A	ENST00000245907	ENSG00000125730	C3	TRUE	TRUE
chr19	6678390	C	A	ENST00000245907	ENSG00000125730	C3	TRUE	TRUE
chr19	6678403	G	C	ENST00000245907	ENSG00000125730	C3	TRUE	TRUE
chr19	6678403	G	T	ENST00000245907	ENSG00000125730	C3	TRUE	TRUE
chr19	6678408	C	A	ENST00000245907	ENSG00000125730	C3	TRUE	TRUE
chr19	6678429	G	A	ENST00000245907	ENSG00000125730	C3	TRUE	TRUE
chr19	6678435	T	A	ENST00000245907	ENSG00000125730	C3	TRUE	TRUE
chr19	6678444	G	A	ENST00000245907	ENSG00000125730	C3	TRUE	TRUE
chr19	6678450	T	A	ENST00000245907	ENSG00000125730	C3	TRUE	TRUE
chr19	6678451	G	C	ENST00000245907	ENSG00000125730	C3	TRUE	TRUE
chr19	6678451	G	T	ENST00000245907	ENSG00000125730	C3	TRUE	TRUE
chr19	6678456	C	A	ENST00000245907	ENSG00000125730	C3	TRUE	FALSE
chr19	6678456	C	G	ENST00000245907	ENSG00000125730	C3	TRUE	FALSE
chr19	6678456	C	T	ENST00000245907	ENSG00000125730	C3	TRUE	FALSE
chr19	6678457	T	A	ENST00000245907	ENSG00000125730	C3	TRUE	FALSE
chr19	6678457	T	C	ENST00000245907	ENSG00000125730	C3	TRUE	FALSE
chr19	6678457	T	G	ENST00000245907	ENSG00000125730	C3	TRUE	FALSE
chr19	6679123	A	C	ENST00000245907	ENSG00000125730	C3	TRUE	FALSE
chr19	6679123	A	G	ENST00000245907	ENSG00000125730	C3	TRUE	FALSE
chr19	6679123	A	T	ENST00000245907	ENSG00000125730	C3	TRUE	FALSE
chr19	6679124	C	A	ENST00000245907	ENSG00000125730	C3	TRUE	FALSE
chr19	6679124	C	G	ENST00000245907	ENSG00000125730	C3	TRUE	FALSE
chr19	6679124	C	T	ENST00000245907	ENSG00000125730	C3	TRUE	FALSE
chr19	6679126	A	C	ENST00000245907	ENSG00000125730	C3	TRUE	TRUE
chr19	6679126	A	T	ENST00000245907	ENSG00000125730	C3	TRUE	TRUE
chr19	6679137	C	A	ENST00000245907	ENSG00000125730	C3	TRUE	TRUE
chr19	6679143	C	A	ENST00000245907	ENSG00000125730	C3	TRUE	TRUE
chr19	6679144	A	T	ENST00000245907	ENSG00000125730	C3	TRUE	TRUE
chr19	6679152	T	A	ENST00000245907	ENSG00000125730	C3	TRUE	TRUE
chr19	6679164	C	A	ENST00000245907	ENSG00000125730	C3	TRUE	TRUE
chr19	6679167	C	A	ENST00000245907	ENSG00000125730	C3	TRUE	TRUE
chr19	6679179	T	A	ENST00000245907	ENSG00000125730	C3	TRUE	TRUE
chr19	6679187	G	T	ENST00000245907	ENSG00000125730	C3	TRUE	TRUE
chr19	6679191	T	A	ENST00000245907	ENSG00000125730	C3	TRUE	TRUE
chr19	6679194	G	A	ENST00000245907	ENSG00000125730	C3	TRUE	TRUE
chr19	6679201	G	T	ENST00000245907	ENSG00000125730	C3	TRUE	TRUE
chr19	6679209	C	A	ENST00000245907	ENSG00000125730	C3	TRUE	TRUE
chr19	6679209	C	G	ENST00000245907	ENSG00000125730	C3	TRUE	TRUE
chr19	6679209	C	T	ENST00000245907	ENSG00000125730	C3	TRUE	TRUE
chr19	6679210	T	A	ENST00000245907	ENSG00000125730	C3	TRUE	FALSE
chr19	6679210	T	C	ENST00000245907	ENSG00000125730	C3	TRUE	FALSE
chr19	6679210	T	G	ENST00000245907	ENSG00000125730	C3	TRUE	FALSE
chr19	6679405	A	C	ENST00000245907	ENSG00000125730	C3	TRUE	FALSE
chr19	6679405	A	G	ENST00000245907	ENSG00000125730	C3	TRUE	FALSE
chr19	6679405	A	T	ENST00000245907	ENSG00000125730	C3	TRUE	FALSE
chr19	6679406	C	A	ENST00000245907	ENSG00000125730	C3	TRUE	FALSE
chr19	6679406	C	G	ENST00000245907	ENSG00000125730	C3	TRUE	FALSE
chr19	6679406	C	T	ENST00000245907	ENSG00000125730	C3	TRUE	FALSE
chr19	6679407	C	A	ENST00000245907	ENSG00000125730	C3	TRUE	TRUE
chr19	6679410	C	A	ENST00000245907	ENSG00000125730	C3	TRUE	TRUE
chr19	6679414	A	T	ENST00000245907	ENSG00000125730	C3	TRUE	TRUE
chr19	6679420	G	T	ENST00000245907	ENSG00000125730	C3	TRUE	TRUE
chr19	6679428	C	A	ENST00000245907	ENSG00000125730	C3	TRUE	TRUE
chr19	6679435	G	T	ENST00000245907	ENSG00000125730	C3	TRUE	TRUE
chr19	6679443	T	A	ENST00000245907	ENSG00000125730	C3	TRUE	TRUE
chr19	6679452	T	A	ENST00000245907	ENSG00000125730	C3	TRUE	TRUE
chr19	6679455	C	A	ENST00000245907	ENSG00000125730	C3	TRUE	TRUE
chr19	6679461	C	A	ENST00000245907	ENSG00000125730	C3	TRUE	TRUE
chr19	6679464	T	A	ENST00000245907	ENSG00000125730	C3	TRUE	TRUE
chr19	6679467	C	A	ENST00000245907	ENSG00000125730	C3	TRUE	TRUE
chr19	6679474	G	C	ENST00000245907	ENSG00000125730	C3	TRUE	TRUE
chr19	6679474	G	T	ENST00000245907	ENSG00000125730	C3	TRUE	TRUE
chr19	6679486	A	T	ENST00000245907	ENSG00000125730	C3	TRUE	TRUE
chr19	6679494	C	A	ENST00000245907	ENSG00000125730	C3	TRUE	TRUE
chr19	6679497	C	A	ENST00000245907	ENSG00000125730	C3	TRUE	FALSE
chr19	6679497	C	G	ENST00000245907	ENSG00000125730	C3	TRUE	FALSE
chr19	6679497	C	T	ENST00000245907	ENSG00000125730	C3	TRUE	FALSE
chr19	6679498	T	A	ENST00000245907	ENSG00000125730	C3	TRUE	FALSE
chr19	6679498	T	C	ENST00000245907	ENSG00000125730	C3	TRUE	FALSE
chr19	6679498	T	G	ENST00000245907	ENSG00000125730	C3	TRUE	FALSE
chr19	6680156	A	C	ENST00000245907	ENSG00000125730	C3	TRUE	FALSE
chr19	6680156	A	G	ENST00000245907	ENSG00000125730	C3	TRUE	FALSE
chr19	6680156	A	T	ENST00000245907	ENSG00000125730	C3	TRUE	FALSE
chr19	6680157	C	A	ENST00000245907	ENSG00000125730	C3	TRUE	FALSE
chr19	6680157	C	G	ENST00000245907	ENSG00000125730	C3	TRUE	FALSE
chr19	6680157	C	T	ENST00000245907	ENSG00000125730	C3	TRUE	FALSE
chr19	6680158	C	A	ENST00000245907	ENSG00000125730	C3	TRUE	TRUE
chr19	6680165	G	C	ENST00000245907	ENSG00000125730	C3	TRUE	TRUE
chr19	6680165	G	T	ENST00000245907	ENSG00000125730	C3	TRUE	TRUE
chr19	6680168	A	C	ENST00000245907	ENSG00000125730	C3	TRUE	TRUE
chr19	6680168	A	T	ENST00000245907	ENSG00000125730	C3	TRUE	TRUE
chr19	6680174	G	C	ENST00000245907	ENSG00000125730	C3	TRUE	TRUE
chr19	6680174	G	T	ENST00000245907	ENSG00000125730	C3	TRUE	TRUE
chr19	6680182	T	A	ENST00000245907	ENSG00000125730	C3	TRUE	TRUE
chr19	6680191	C	A	ENST00000245907	ENSG00000125730	C3	TRUE	TRUE
chr19	6680197	G	A	ENST00000245907	ENSG00000125730	C3	TRUE	TRUE
chr19	6680206	C	A	ENST00000245907	ENSG00000125730	C3	TRUE	TRUE
chr19	6680216	G	C	ENST00000245907	ENSG00000125730	C3	TRUE	TRUE
chr19	6680216	G	T	ENST00000245907	ENSG00000125730	C3	TRUE	TRUE
chr19	6680221	G	A	ENST00000245907	ENSG00000125730	C3	TRUE	TRUE
chr19	6680230	T	A	ENST00000245907	ENSG00000125730	C3	TRUE	TRUE
chr19	6680240	A	T	ENST00000245907	ENSG00000125730	C3	TRUE	TRUE
chr19	6680251	C	A	ENST00000245907	ENSG00000125730	C3	TRUE	TRUE
chr19	6680259	G	C	ENST00000245907	ENSG00000125730	C3	TRUE	TRUE
chr19	6680259	G	T	ENST00000245907	ENSG00000125730	C3	TRUE	TRUE
chr19	6680264	C	A	ENST00000245907	ENSG00000125730	C3	TRUE	FALSE
chr19	6680264	C	G	ENST00000245907	ENSG00000125730	C3	TRUE	FALSE
chr19	6680264	C	T	ENST00000245907	ENSG00000125730	C3	TRUE	FALSE
chr19	6680265	T	A	ENST00000245907	ENSG00000125730	C3	TRUE	FALSE
chr19	6680265	T	C	ENST00000245907	ENSG00000125730	C3	TRUE	FALSE
chr19	6680265	T	G	ENST00000245907	ENSG00000125730	C3	TRUE	FALSE
chr19	6681939	A	C	ENST00000245907	ENSG00000125730	C3	TRUE	FALSE
chr19	6681939	A	G	ENST00000245907	ENSG00000125730	C3	FALSE	FALSE
chr19	6681939	A	T	ENST00000245907	ENSG00000125730	C3	TRUE	FALSE
chr19	6681940	C	A	ENST00000245907	ENSG00000125730	C3	TRUE	FALSE
chr19	6681940	C	G	ENST00000245907	ENSG00000125730	C3	TRUE	FALSE
chr19	6681940	C	T	ENST00000245907	ENSG00000125730	C3	TRUE	FALSE
chr19	6681943	T	A	ENST00000245907	ENSG00000125730	C3	TRUE	TRUE
chr19	6681950	G	C	ENST00000245907	ENSG00000125730	C3	TRUE	TRUE
chr19	6681950	G	T	ENST00000245907	ENSG00000125730	C3	TRUE	TRUE
chr19	6681985	T	A	ENST00000245907	ENSG00000125730	C3	TRUE	TRUE
chr19	6681994	C	A	ENST00000245907	ENSG00000125730	C3	TRUE	TRUE
chr19	6681995	A	C	ENST00000245907	ENSG00000125730	C3	TRUE	TRUE
chr19	6681995	A	T	ENST00000245907	ENSG00000125730	C3	TRUE	TRUE
chr19	6682000	T	A	ENST00000245907	ENSG00000125730	C3	TRUE	TRUE
chr19	6682007	G	C	ENST00000245907	ENSG00000125730	C3	TRUE	TRUE
chr19	6682007	G	T	ENST00000245907	ENSG00000125730	C3	TRUE	TRUE
chr19	6682012	T	A	ENST00000245907	ENSG00000125730	C3	TRUE	TRUE
chr19	6682031	C	A	ENST00000245907	ENSG00000125730	C3	TRUE	FALSE
chr19	6682031	C	G	ENST00000245907	ENSG00000125730	C3	TRUE	FALSE
chr19	6682031	C	T	ENST00000245907	ENSG00000125730	C3	TRUE	FALSE
chr19	6682032	T	A	ENST00000245907	ENSG00000125730	C3	TRUE	FALSE
chr19	6682032	T	C	ENST00000245907	ENSG00000125730	C3	TRUE	FALSE
chr19	6682032	T	G	ENST00000245907	ENSG00000125730	C3	TRUE	FALSE
chr19	6682140	A	C	ENST00000245907	ENSG00000125730	C3	TRUE	FALSE
chr19	6682140	A	G	ENST00000245907	ENSG00000125730	C3	FALSE	FALSE
chr19	6682140	A	T	ENST00000245907	ENSG00000125730	C3	TRUE	FALSE
chr19	6682141	C	A	ENST00000245907	ENSG00000125730	C3	TRUE	FALSE
chr19	6682141	C	G	ENST00000245907	ENSG00000125730	C3	TRUE	FALSE
chr19	6682141	C	T	ENST00000245907	ENSG00000125730	C3	TRUE	FALSE
chr19	6682144	G	A	ENST00000245907	ENSG00000125730	C3	TRUE	TRUE
chr19	6682147	T	A	ENST00000245907	ENSG00000125730	C3	TRUE	TRUE
chr19	6682194	A	T	ENST00000245907	ENSG00000125730	C3	TRUE	TRUE
chr19	6682216	G	A	ENST00000245907	ENSG00000125730	C3	TRUE	TRUE
chr19	6682222	C	A	ENST00000245907	ENSG00000125730	C3	TRUE	TRUE
chr19	6682226	G	C	ENST00000245907	ENSG00000125730	C3	TRUE	TRUE
chr19	6682226	G	T	ENST00000245907	ENSG00000125730	C3	TRUE	TRUE
chr19	6682230	C	A	ENST00000245907	ENSG00000125730	C3	TRUE	FALSE
chr19	6682230	C	G	ENST00000245907	ENSG00000125730	C3	TRUE	FALSE
chr19	6682230	C	T	ENST00000245907	ENSG00000125730	C3	TRUE	FALSE
chr19	6682231	T	A	ENST00000245907	ENSG00000125730	C3	TRUE	FALSE
chr19	6682231	T	C	ENST00000245907	ENSG00000125730	C3	TRUE	FALSE
chr19	6682231	T	G	ENST00000245907	ENSG00000125730	C3	TRUE	FALSE
chr19	6684386	A	C	ENST00000245907	ENSG00000125730	C3	TRUE	FALSE
chr19	6684386	A	G	ENST00000245907	ENSG00000125730	C3	TRUE	FALSE
chr19	6684386	A	T	ENST00000245907	ENSG00000125730	C3	TRUE	FALSE
chr19	6684387	C	A	ENST00000245907	ENSG00000125730	C3	TRUE	FALSE
chr19	6684387	C	G	ENST00000245907	ENSG00000125730	C3	TRUE	FALSE
chr19	6684387	C	T	ENST00000245907	ENSG00000125730	C3	TRUE	FALSE
chr19	6684393	A	T	ENST00000245907	ENSG00000125730	C3	TRUE	TRUE
chr19	6684401	C	A	ENST00000245907	ENSG00000125730	C3	TRUE	TRUE
chr19	6684419	T	A	ENST00000245907	ENSG00000125730	C3	TRUE	TRUE
chr19	6684428	G	A	ENST00000245907	ENSG00000125730	C3	TRUE	TRUE
chr19	6684437	T	A	ENST00000245907	ENSG00000125730	C3	TRUE	TRUE
chr19	6684440	C	A	ENST00000245907	ENSG00000125730	C3	TRUE	FALSE
chr19	6684440	C	G	ENST00000245907	ENSG00000125730	C3	TRUE	FALSE
chr19	6684440	C	T	ENST00000245907	ENSG00000125730	C3	TRUE	FALSE
chr19	6684441	T	A	ENST00000245907	ENSG00000125730	C3	TRUE	FALSE
chr19	6684441	T	C	ENST00000245907	ENSG00000125730	C3	TRUE	FALSE
chr19	6684441	T	G	ENST00000245907	ENSG00000125730	C3	TRUE	FALSE
chr19	6684558	A	C	ENST00000245907	ENSG00000125730	C3	TRUE	FALSE
chr19	6684558	A	G	ENST00000245907	ENSG00000125730	C3	TRUE	FALSE
chr19	6684558	A	T	ENST00000245907	ENSG00000125730	C3	TRUE	FALSE
chr19	6684559	C	A	ENST00000245907	ENSG00000125730	C3	TRUE	FALSE
chr19	6684559	C	G	ENST00000245907	ENSG00000125730	C3	TRUE	FALSE
chr19	6684559	C	T	ENST00000245907	ENSG00000125730	C3	TRUE	FALSE
chr19	6684560	C	A	ENST00000245907	ENSG00000125730	C3	TRUE	TRUE
chr19	6684566	C	A	ENST00000245907	ENSG00000125730	C3	TRUE	TRUE
chr19	6684578	T	A	ENST00000245907	ENSG00000125730	C3	TRUE	TRUE
chr19	6684590	T	A	ENST00000245907	ENSG00000125730	C3	TRUE	TRUE
chr19	6684602	T	A	ENST00000245907	ENSG00000125730	C3	TRUE	TRUE
chr19	6684606	A	T	ENST00000245907	ENSG00000125730	C3	TRUE	TRUE
chr19	6684617	G	A	ENST00000245907	ENSG00000125730	C3	TRUE	TRUE
chr19	6684623	T	A	ENST00000245907	ENSG00000125730	C3	TRUE	TRUE
chr19	6684629	T	A	ENST00000245907	ENSG00000125730	C3	TRUE	TRUE
chr19	6684636	G	C	ENST00000245907	ENSG00000125730	C3	TRUE	TRUE
chr19	6684636	G	T	ENST00000245907	ENSG00000125730	C3	TRUE	TRUE
chr19	6684651	C	A	ENST00000245907	ENSG00000125730	C3	TRUE	FALSE
chr19	6684651	C	G	ENST00000245907	ENSG00000125730	C3	TRUE	FALSE
chr19	6684651	C	T	ENST00000245907	ENSG00000125730	C3	TRUE	FALSE
chr19	6684652	T	A	ENST00000245907	ENSG00000125730	C3	TRUE	FALSE
chr19	6684652	T	C	ENST00000245907	ENSG00000125730	C3	TRUE	FALSE
chr19	6684652	T	G	ENST00000245907	ENSG00000125730	C3	TRUE	FALSE
chr19	6684773	A	C	ENST00000245907	ENSG00000125730	C3	TRUE	FALSE
chr19	6684773	A	G	ENST00000245907	ENSG00000125730	C3	TRUE	FALSE
chr19	6684773	A	T	ENST00000245907	ENSG00000125730	C3	TRUE	FALSE
chr19	6684774	C	A	ENST00000245907	ENSG00000125730	C3	TRUE	FALSE
chr19	6684774	C	G	ENST00000245907	ENSG00000125730	C3	TRUE	FALSE
chr19	6684774	C	T	ENST00000245907	ENSG00000125730	C3	TRUE	FALSE
chr19	6684776	G	T	ENST00000245907	ENSG00000125730	C3	TRUE	TRUE
chr19	6684779	A	T	ENST00000245907	ENSG00000125730	C3	TRUE	TRUE
chr19	6684789	G	A	ENST00000245907	ENSG00000125730	C3	TRUE	TRUE
chr19	6684795	T	A	ENST00000245907	ENSG00000125730	C3	TRUE	TRUE
chr19	6684798	C	A	ENST00000245907	ENSG00000125730	C3	TRUE	TRUE
chr19	6684801	C	A	ENST00000245907	ENSG00000125730	C3	TRUE	TRUE
chr19	6684822	C	A	ENST00000245907	ENSG00000125730	C3	TRUE	TRUE
chr19	6684828	C	A	ENST00000245907	ENSG00000125730	C3	TRUE	TRUE
chr19	6684831	T	A	ENST00000245907	ENSG00000125730	C3	TRUE	TRUE
chr19	6684835	C	A	ENST00000245907	ENSG00000125730	C3	TRUE	FALSE
chr19	6684835	C	G	ENST00000245907	ENSG00000125730	C3	TRUE	FALSE
chr19	6684835	C	T	ENST00000245907	ENSG00000125730	C3	TRUE	FALSE
chr19	6684836	T	A	ENST00000245907	ENSG00000125730	C3	TRUE	FALSE
chr19	6684836	T	C	ENST00000245907	ENSG00000125730	C3	TRUE	FALSE
chr19	6684836	T	G	ENST00000245907	ENSG00000125730	C3	TRUE	FALSE
chr19	6684986	A	C	ENST00000245907	ENSG00000125730	C3	TRUE	FALSE
chr19	6684986	A	G	ENST00000245907	ENSG00000125730	C3	TRUE	FALSE
chr19	6684986	A	T	ENST00000245907	ENSG00000125730	C3	TRUE	FALSE
chr19	6684987	C	A	ENST00000245907	ENSG00000125730	C3	TRUE	FALSE
chr19	6684987	C	G	ENST00000245907	ENSG00000125730	C3	TRUE	FALSE
chr19	6684987	C	T	ENST00000245907	ENSG00000125730	C3	TRUE	FALSE
chr19	6684990	C	A	ENST00000245907	ENSG00000125730	C3	TRUE	TRUE
chr19	6684993	C	A	ENST00000245907	ENSG00000125730	C3	TRUE	TRUE
chr19	6684995	G	C	ENST00000245907	ENSG00000125730	C3	TRUE	TRUE
chr19	6684995	G	T	ENST00000245907	ENSG00000125730	C3	TRUE	TRUE
chr19	6684999	G	A	ENST00000245907	ENSG00000125730	C3	TRUE	TRUE
chr19	6685017	C	A	ENST00000245907	ENSG00000125730	C3	TRUE	TRUE
chr19	6685018	C	T	ENST00000245907	ENSG00000125730	C3	TRUE	TRUE
chr19	6685019	C	T	ENST00000245907	ENSG00000125730	C3	TRUE	TRUE
chr19	6685041	T	A	ENST00000245907	ENSG00000125730	C3	TRUE	TRUE
chr19	6685062	G	A	ENST00000245907	ENSG00000125730	C3	TRUE	TRUE
chr19	6685086	C	A	ENST00000245907	ENSG00000125730	C3	TRUE	TRUE
chr19	6685089	G	A	ENST00000245907	ENSG00000125730	C3	TRUE	TRUE
chr19	6685107	T	A	ENST00000245907	ENSG00000125730	C3	TRUE	TRUE
chr19	6685110	G	A	ENST00000245907	ENSG00000125730	C3	TRUE	TRUE
chr19	6685111	G	C	ENST00000245907	ENSG00000125730	C3	TRUE	TRUE
chr19	6685111	G	T	ENST00000245907	ENSG00000125730	C3	TRUE	TRUE
chr19	6685116	G	A	ENST00000245907	ENSG00000125730	C3	TRUE	TRUE
chr19	6685121	A	T	ENST00000245907	ENSG00000125730	C3	TRUE	TRUE
chr19	6685128	G	A	ENST00000245907	ENSG00000125730	C3	TRUE	TRUE
chr19	6685147	C	A	ENST00000245907	ENSG00000125730	C3	TRUE	FALSE
chr19	6685147	C	G	ENST00000245907	ENSG00000125730	C3	TRUE	FALSE
chr19	6685147	C	T	ENST00000245907	ENSG00000125730	C3	TRUE	FALSE
chr19	6685148	T	A	ENST00000245907	ENSG00000125730	C3	TRUE	FALSE
chr19	6685148	T	C	ENST00000245907	ENSG00000125730	C3	TRUE	FALSE
chr19	6685148	T	G	ENST00000245907	ENSG00000125730	C3	TRUE	FALSE
chr19	6686122	G	A	ENST00000245907	ENSG00000125730	C3	FALSE	FALSE
chr19	6686122	G	C	ENST00000245907	ENSG00000125730	C3	TRUE	FALSE
chr19	6686122	G	T	ENST00000245907	ENSG00000125730	C3	TRUE	FALSE
chr19	6686123	C	A	ENST00000245907	ENSG00000125730	C3	TRUE	FALSE
chr19	6686123	C	G	ENST00000245907	ENSG00000125730	C3	TRUE	FALSE
chr19	6686123	C	T	ENST00000245907	ENSG00000125730	C3	TRUE	FALSE
chr19	6686126	G	A	ENST00000245907	ENSG00000125730	C3	TRUE	TRUE
chr19	6686136	A	C	ENST00000245907	ENSG00000125730	C3	TRUE	TRUE
chr19	6686136	A	T	ENST00000245907	ENSG00000125730	C3	TRUE	TRUE
chr19	6686148	G	C	ENST00000245907	ENSG00000125730	C3	TRUE	TRUE
chr19	6686148	G	T	ENST00000245907	ENSG00000125730	C3	TRUE	TRUE
chr19	6686151	G	C	ENST00000245907	ENSG00000125730	C3	TRUE	TRUE
chr19	6686151	G	T	ENST00000245907	ENSG00000125730	C3	TRUE	TRUE
chr19	6686156	T	A	ENST00000245907	ENSG00000125730	C3	TRUE	TRUE
chr19	6686159	G	A	ENST00000245907	ENSG00000125730	C3	TRUE	TRUE
chr19	6686162	C	A	ENST00000245907	ENSG00000125730	C3	TRUE	TRUE
chr19	6686169	C	T	ENST00000245907	ENSG00000125730	C3	TRUE	TRUE
chr19	6686170	C	T	ENST00000245907	ENSG00000125730	C3	TRUE	TRUE
chr19	6686204	T	A	ENST00000245907	ENSG00000125730	C3	TRUE	TRUE
chr19	6686210	G	A	ENST00000245907	ENSG00000125730	C3	TRUE	TRUE
chr19	6686221	A	T	ENST00000245907	ENSG00000125730	C3	TRUE	TRUE
chr19	6686229	A	C	ENST00000245907	ENSG00000125730	C3	TRUE	TRUE
chr19	6686229	A	T	ENST00000245907	ENSG00000125730	C3	TRUE	TRUE
chr19	6686243	C	A	ENST00000245907	ENSG00000125730	C3	TRUE	TRUE
chr19	6686250	G	C	ENST00000245907	ENSG00000125730	C3	TRUE	TRUE
chr19	6686250	G	T	ENST00000245907	ENSG00000125730	C3	TRUE	TRUE
chr19	6686258	G	A	ENST00000245907	ENSG00000125730	C3	TRUE	TRUE
chr19	6686261	T	A	ENST00000245907	ENSG00000125730	C3	TRUE	TRUE
chr19	6686273	C	A	ENST00000245907	ENSG00000125730	C3	TRUE	TRUE
chr19	6686274	C	T	ENST00000245907	ENSG00000125730	C3	TRUE	TRUE
chr19	6686275	C	T	ENST00000245907	ENSG00000125730	C3	TRUE	TRUE
chr19	6686285	T	A	ENST00000245907	ENSG00000125730	C3	TRUE	TRUE
chr19	6686288	C	A	ENST00000245907	ENSG00000125730	C3	TRUE	FALSE
chr19	6686288	C	G	ENST00000245907	ENSG00000125730	C3	TRUE	FALSE
chr19	6686288	C	T	ENST00000245907	ENSG00000125730	C3	TRUE	FALSE
chr19	6686289	T	A	ENST00000245907	ENSG00000125730	C3	TRUE	FALSE
chr19	6686289	T	C	ENST00000245907	ENSG00000125730	C3	TRUE	FALSE
chr19	6686289	T	G	ENST00000245907	ENSG00000125730	C3	TRUE	FALSE
chr19	6686744	A	C	ENST00000245907	ENSG00000125730	C3	TRUE	FALSE
chr19	6686744	A	G	ENST00000245907	ENSG00000125730	C3	TRUE	FALSE
chr19	6686744	A	T	ENST00000245907	ENSG00000125730	C3	TRUE	FALSE
chr19	6686745	C	A	ENST00000245907	ENSG00000125730	C3	TRUE	FALSE
chr19	6686745	C	G	ENST00000245907	ENSG00000125730	C3	TRUE	FALSE
chr19	6686745	C	T	ENST00000245907	ENSG00000125730	C3	TRUE	FALSE
chr19	6686749	T	A	ENST00000245907	ENSG00000125730	C3	TRUE	TRUE
chr19	6686767	T	A	ENST00000245907	ENSG00000125730	C3	TRUE	TRUE
chr19	6686785	T	A	ENST00000245907	ENSG00000125730	C3	TRUE	TRUE
chr19	6686800	G	A	ENST00000245907	ENSG00000125730	C3	TRUE	TRUE
chr19	6686810	A	C	ENST00000245907	ENSG00000125730	C3	TRUE	TRUE
chr19	6686810	A	T	ENST00000245907	ENSG00000125730	C3	TRUE	TRUE
chr19	6686831	G	C	ENST00000245907	ENSG00000125730	C3	TRUE	TRUE
chr19	6686831	G	T	ENST00000245907	ENSG00000125730	C3	TRUE	TRUE
chr19	6686839	T	A	ENST00000245907	ENSG00000125730	C3	TRUE	TRUE
chr19	6686842	G	A	ENST00000245907	ENSG00000125730	C3	TRUE	TRUE
chr19	6686852	G	C	ENST00000245907	ENSG00000125730	C3	TRUE	TRUE
chr19	6686852	G	T	ENST00000245907	ENSG00000125730	C3	TRUE	TRUE
chr19	6686863	C	A	ENST00000245907	ENSG00000125730	C3	TRUE	TRUE
chr19	6686875	C	A	ENST00000245907	ENSG00000125730	C3	TRUE	TRUE
chr19	6686881	T	A	ENST00000245907	ENSG00000125730	C3	TRUE	TRUE
chr19	6686903	C	A	ENST00000245907	ENSG00000125730	C3	TRUE	FALSE
chr19	6686903	C	G	ENST00000245907	ENSG00000125730	C3	TRUE	FALSE
chr19	6686903	C	T	ENST00000245907	ENSG00000125730	C3	TRUE	FALSE
chr19	6686904	T	A	ENST00000245907	ENSG00000125730	C3	TRUE	FALSE
chr19	6686904	T	C	ENST00000245907	ENSG00000125730	C3	TRUE	FALSE
chr19	6686904	T	G	ENST00000245907	ENSG00000125730	C3	TRUE	FALSE
chr19	6690627	A	C	ENST00000245907	ENSG00000125730	C3	TRUE	FALSE
chr19	6690627	A	G	ENST00000245907	ENSG00000125730	C3	TRUE	FALSE
chr19	6690627	A	T	ENST00000245907	ENSG00000125730	C3	TRUE	FALSE
chr19	6690628	C	A	ENST00000245907	ENSG00000125730	C3	TRUE	FALSE
chr19	6690628	C	G	ENST00000245907	ENSG00000125730	C3	TRUE	FALSE
chr19	6690628	C	T	ENST00000245907	ENSG00000125730	C3	TRUE	FALSE
chr19	6690637	G	A	ENST00000245907	ENSG00000125730	C3	TRUE	TRUE
chr19	6690640	C	A	ENST00000245907	ENSG00000125730	C3	TRUE	TRUE
chr19	6690643	C	A	ENST00000245907	ENSG00000125730	C3	TRUE	TRUE
chr19	6690644	G	T	ENST00000245907	ENSG00000125730	C3	TRUE	TRUE
chr19	6690655	T	A	ENST00000245907	ENSG00000125730	C3	TRUE	TRUE
chr19	6690661	C	A	ENST00000245907	ENSG00000125730	C3	TRUE	TRUE
chr19	6690664	G	A	ENST00000245907	ENSG00000125730	C3	TRUE	TRUE
chr19	6690669	G	T	ENST00000245907	ENSG00000125730	C3	TRUE	TRUE
chr19	6690703	T	A	ENST00000245907	ENSG00000125730	C3	TRUE	TRUE
chr19	6690706	C	A	ENST00000245907	ENSG00000125730	C3	TRUE	TRUE
chr19	6690720	A	C	ENST00000245907	ENSG00000125730	C3	TRUE	TRUE
chr19	6690720	A	T	ENST00000245907	ENSG00000125730	C3	TRUE	TRUE
chr19	6690724	C	A	ENST00000245907	ENSG00000125730	C3	TRUE	TRUE
chr19	6690728	C	A	ENST00000245907	ENSG00000125730	C3	TRUE	FALSE
chr19	6690728	C	G	ENST00000245907	ENSG00000125730	C3	TRUE	FALSE
chr19	6690728	C	T	ENST00000245907	ENSG00000125730	C3	TRUE	FALSE
chr19	6690729	T	A	ENST00000245907	ENSG00000125730	C3	TRUE	FALSE
chr19	6690729	T	C	ENST00000245907	ENSG00000125730	C3	TRUE	FALSE
chr19	6690729	T	G	ENST00000245907	ENSG00000125730	C3	TRUE	FALSE
chr19	6692922	A	C	ENST00000245907	ENSG00000125730	C3	TRUE	FALSE
chr19	6692922	A	G	ENST00000245907	ENSG00000125730	C3	TRUE	FALSE
chr19	6692922	A	T	ENST00000245907	ENSG00000125730	C3	TRUE	FALSE
chr19	6692923	C	A	ENST00000245907	ENSG00000125730	C3	TRUE	FALSE
chr19	6692923	C	G	ENST00000245907	ENSG00000125730	C3	TRUE	FALSE
chr19	6692923	C	T	ENST00000245907	ENSG00000125730	C3	TRUE	FALSE
chr19	6692932	C	A	ENST00000245907	ENSG00000125730	C3	TRUE	TRUE
chr19	6692935	G	A	ENST00000245907	ENSG00000125730	C3	TRUE	TRUE
chr19	6692956	C	A	ENST00000245907	ENSG00000125730	C3	TRUE	TRUE
chr19	6692959	G	A	ENST00000245907	ENSG00000125730	C3	TRUE	TRUE
chr19	6692977	T	A	ENST00000245907	ENSG00000125730	C3	TRUE	TRUE
chr19	6692980	G	A	ENST00000245907	ENSG00000125730	C3	TRUE	TRUE
chr19	6692983	T	A	ENST00000245907	ENSG00000125730	C3	TRUE	TRUE
chr19	6692986	C	A	ENST00000245907	ENSG00000125730	C3	TRUE	TRUE
chr19	6692996	C	T	ENST00000245907	ENSG00000125730	C3	TRUE	TRUE
chr19	6692997	C	T	ENST00000245907	ENSG00000125730	C3	TRUE	TRUE
chr19	6693001	T	A	ENST00000245907	ENSG00000125730	C3	TRUE	TRUE
chr19	6693011	G	T	ENST00000245907	ENSG00000125730	C3	TRUE	TRUE
chr19	6693022	G	A	ENST00000245907	ENSG00000125730	C3	TRUE	TRUE
chr19	6693064	T	A	ENST00000245907	ENSG00000125730	C3	TRUE	TRUE
chr19	6693071	G	C	ENST00000245907	ENSG00000125730	C3	TRUE	TRUE
chr19	6693071	G	T	ENST00000245907	ENSG00000125730	C3	TRUE	TRUE
chr19	6693083	C	T	ENST00000245907	ENSG00000125730	C3	TRUE	TRUE
chr19	6693084	C	A	ENST00000245907	ENSG00000125730	C3	TRUE	FALSE
chr19	6693084	C	G	ENST00000245907	ENSG00000125730	C3	TRUE	FALSE
chr19	6693084	C	T	ENST00000245907	ENSG00000125730	C3	TRUE	FALSE
chr19	6693085	T	A	ENST00000245907	ENSG00000125730	C3	TRUE	FALSE
chr19	6693085	T	C	ENST00000245907	ENSG00000125730	C3	TRUE	FALSE
chr19	6693085	T	G	ENST00000245907	ENSG00000125730	C3	TRUE	FALSE
chr19	6693410	A	C	ENST00000245907	ENSG00000125730	C3	TRUE	FALSE
chr19	6693410	A	G	ENST00000245907	ENSG00000125730	C3	TRUE	FALSE
chr19	6693410	A	T	ENST00000245907	ENSG00000125730	C3	TRUE	FALSE
chr19	6693411	C	A	ENST00000245907	ENSG00000125730	C3	TRUE	FALSE
chr19	6693411	C	G	ENST00000245907	ENSG00000125730	C3	TRUE	FALSE
chr19	6693411	C	T	ENST00000245907	ENSG00000125730	C3	TRUE	FALSE
chr19	6693412	C	T	ENST00000245907	ENSG00000125730	C3	TRUE	TRUE
chr19	6693431	T	A	ENST00000245907	ENSG00000125730	C3	TRUE	TRUE
chr19	6693461	G	A	ENST00000245907	ENSG00000125730	C3	TRUE	TRUE
chr19	6693464	T	A	ENST00000245907	ENSG00000125730	C3	TRUE	TRUE
chr19	6693476	G	A	ENST00000245907	ENSG00000125730	C3	TRUE	TRUE
chr19	6693479	G	A	ENST00000245907	ENSG00000125730	C3	TRUE	TRUE
chr19	6693483	G	C	ENST00000245907	ENSG00000125730	C3	TRUE	TRUE
chr19	6693483	G	T	ENST00000245907	ENSG00000125730	C3	TRUE	TRUE
chr19	6693488	C	A	ENST00000245907	ENSG00000125730	C3	TRUE	FALSE
chr19	6693488	C	G	ENST00000245907	ENSG00000125730	C3	TRUE	FALSE
chr19	6693488	C	T	ENST00000245907	ENSG00000125730	C3	TRUE	FALSE
chr19	6693489	T	A	ENST00000245907	ENSG00000125730	C3	TRUE	FALSE
chr19	6693489	T	C	ENST00000245907	ENSG00000125730	C3	TRUE	FALSE
chr19	6693489	T	G	ENST00000245907	ENSG00000125730	C3	TRUE	FALSE
chr19	6694429	A	C	ENST00000245907	ENSG00000125730	C3	TRUE	FALSE
chr19	6694429	A	G	ENST00000245907	ENSG00000125730	C3	TRUE	FALSE
chr19	6694429	A	T	ENST00000245907	ENSG00000125730	C3	TRUE	FALSE
chr19	6694430	C	A	ENST00000245907	ENSG00000125730	C3	TRUE	FALSE
chr19	6694430	C	G	ENST00000245907	ENSG00000125730	C3	TRUE	FALSE
chr19	6694430	C	T	ENST00000245907	ENSG00000125730	C3	TRUE	FALSE
chr19	6694434	T	A	ENST00000245907	ENSG00000125730	C3	TRUE	TRUE
chr19	6694437	T	A	ENST00000245907	ENSG00000125730	C3	TRUE	TRUE
chr19	6694446	C	A	ENST00000245907	ENSG00000125730	C3	TRUE	TRUE
chr19	6694448	A	T	ENST00000245907	ENSG00000125730	C3	TRUE	TRUE
chr19	6694458	G	A	ENST00000245907	ENSG00000125730	C3	TRUE	TRUE
chr19	6694464	T	A	ENST00000245907	ENSG00000125730	C3	TRUE	TRUE
chr19	6694467	C	A	ENST00000245907	ENSG00000125730	C3	TRUE	TRUE
chr19	6694479	T	A	ENST00000245907	ENSG00000125730	C3	TRUE	TRUE
chr19	6694482	C	A	ENST00000245907	ENSG00000125730	C3	TRUE	TRUE
chr19	6694483	C	T	ENST00000245907	ENSG00000125730	C3	TRUE	TRUE
chr19	6694484	C	T	ENST00000245907	ENSG00000125730	C3	TRUE	TRUE
chr19	6694488	G	A	ENST00000245907	ENSG00000125730	C3	TRUE	TRUE
chr19	6694491	C	A	ENST00000245907	ENSG00000125730	C3	TRUE	TRUE
chr19	6694497	C	A	ENST00000245907	ENSG00000125730	C3	TRUE	TRUE
chr19	6694504	G	C	ENST00000245907	ENSG00000125730	C3	TRUE	TRUE
chr19	6694504	G	T	ENST00000245907	ENSG00000125730	C3	TRUE	TRUE
chr19	6694548	G	A	ENST00000245907	ENSG00000125730	C3	TRUE	TRUE
chr19	6694551	C	A	ENST00000245907	ENSG00000125730	C3	TRUE	TRUE
chr19	6694555	G	T	ENST00000245907	ENSG00000125730	C3	TRUE	TRUE
chr19	6694562	G	T	ENST00000245907	ENSG00000125730	C3	TRUE	TRUE
chr19	6694584	T	A	ENST00000245907	ENSG00000125730	C3	TRUE	TRUE
chr19	6694593	C	A	ENST00000245907	ENSG00000125730	C3	TRUE	TRUE
chr19	6694611	C	A	ENST00000245907	ENSG00000125730	C3	TRUE	TRUE
chr19	6694620	G	A	ENST00000245907	ENSG00000125730	C3	TRUE	TRUE
chr19	6694635	C	A	ENST00000245907	ENSG00000125730	C3	TRUE	FALSE
chr19	6694635	C	G	ENST00000245907	ENSG00000125730	C3	TRUE	FALSE
chr19	6694635	C	T	ENST00000245907	ENSG00000125730	C3	TRUE	FALSE
chr19	6694636	T	A	ENST00000245907	ENSG00000125730	C3	TRUE	FALSE
chr19	6694636	T	C	ENST00000245907	ENSG00000125730	C3	TRUE	FALSE
chr19	6694636	T	G	ENST00000245907	ENSG00000125730	C3	TRUE	FALSE
chr19	6696377	A	C	ENST00000245907	ENSG00000125730	C3	TRUE	FALSE
chr19	6696377	A	G	ENST00000245907	ENSG00000125730	C3	FALSE	FALSE
chr19	6696377	A	T	ENST00000245907	ENSG00000125730	C3	TRUE	FALSE
chr19	6696378	C	A	ENST00000245907	ENSG00000125730	C3	TRUE	FALSE
chr19	6696378	C	G	ENST00000245907	ENSG00000125730	C3	TRUE	FALSE
chr19	6696378	C	T	ENST00000245907	ENSG00000125730	C3	TRUE	FALSE
chr19	6696382	G	A	ENST00000245907	ENSG00000125730	C3	TRUE	TRUE
chr19	6696394	T	A	ENST00000245907	ENSG00000125730	C3	TRUE	TRUE
chr19	6696400	C	A	ENST00000245907	ENSG00000125730	C3	TRUE	TRUE
chr19	6696406	C	A	ENST00000245907	ENSG00000125730	C3	TRUE	TRUE
chr19	6696421	G	A	ENST00000245907	ENSG00000125730	C3	TRUE	TRUE
chr19	6696451	C	A	ENST00000245907	ENSG00000125730	C3	TRUE	TRUE
chr19	6696454	T	A	ENST00000245907	ENSG00000125730	C3	TRUE	TRUE
chr19	6696457	G	A	ENST00000245907	ENSG00000125730	C3	TRUE	TRUE
chr19	6696463	C	A	ENST00000245907	ENSG00000125730	C3	TRUE	TRUE
chr19	6696466	C	A	ENST00000245907	ENSG00000125730	C3	TRUE	FALSE
chr19	6696466	C	G	ENST00000245907	ENSG00000125730	C3	TRUE	FALSE
chr19	6696466	C	T	ENST00000245907	ENSG00000125730	C3	TRUE	FALSE
chr19	6696467	T	A	ENST00000245907	ENSG00000125730	C3	TRUE	FALSE
chr19	6696467	T	C	ENST00000245907	ENSG00000125730	C3	TRUE	FALSE
chr19	6696467	T	G	ENST00000245907	ENSG00000125730	C3	TRUE	FALSE
chr19	6696591	A	C	ENST00000245907	ENSG00000125730	C3	TRUE	FALSE
chr19	6696591	A	G	ENST00000245907	ENSG00000125730	C3	TRUE	FALSE
chr19	6696591	A	T	ENST00000245907	ENSG00000125730	C3	TRUE	FALSE
chr19	6696592	C	A	ENST00000245907	ENSG00000125730	C3	TRUE	FALSE
chr19	6696592	C	G	ENST00000245907	ENSG00000125730	C3	TRUE	FALSE
chr19	6696592	C	T	ENST00000245907	ENSG00000125730	C3	TRUE	FALSE
chr19	6696593	C	A	ENST00000245907	ENSG00000125730	C3	TRUE	TRUE
chr19	6696608	C	A	ENST00000245907	ENSG00000125730	C3	TRUE	TRUE
chr19	6696638	T	A	ENST00000245907	ENSG00000125730	C3	TRUE	TRUE
chr19	6696647	T	A	ENST00000245907	ENSG00000125730	C3	TRUE	TRUE
chr19	6696653	C	A	ENST00000245907	ENSG00000125730	C3	TRUE	TRUE
chr19	6696656	C	A	ENST00000245907	ENSG00000125730	C3	TRUE	TRUE
chr19	6696660	C	A	ENST00000245907	ENSG00000125730	C3	TRUE	FALSE
chr19	6696660	C	G	ENST00000245907	ENSG00000125730	C3	FALSE	FALSE
chr19	6696660	C	T	ENST00000245907	ENSG00000125730	C3	TRUE	FALSE
chr19	6696661	T	A	ENST00000245907	ENSG00000125730	C3	TRUE	FALSE
chr19	6696661	T	C	ENST00000245907	ENSG00000125730	C3	TRUE	FALSE
chr19	6696661	T	G	ENST00000245907	ENSG00000125730	C3	TRUE	FALSE
chr19	6697342	A	C	ENST00000245907	ENSG00000125730	C3	TRUE	FALSE
chr19	6697342	A	G	ENST00000245907	ENSG00000125730	C3	TRUE	FALSE
chr19	6697342	A	T	ENST00000245907	ENSG00000125730	C3	TRUE	FALSE
chr19	6697343	C	A	ENST00000245907	ENSG00000125730	C3	TRUE	FALSE
chr19	6697343	C	G	ENST00000245907	ENSG00000125730	C3	TRUE	FALSE
chr19	6697343	C	T	ENST00000245907	ENSG00000125730	C3	TRUE	FALSE
chr19	6697352	T	A	ENST00000245907	ENSG00000125730	C3	TRUE	TRUE
chr19	6697361	T	A	ENST00000245907	ENSG00000125730	C3	TRUE	TRUE
chr19	6697389	G	C	ENST00000245907	ENSG00000125730	C3	TRUE	TRUE
chr19	6697389	G	T	ENST00000245907	ENSG00000125730	C3	TRUE	TRUE
chr19	6697403	T	A	ENST00000245907	ENSG00000125730	C3	TRUE	TRUE
chr19	6697409	C	A	ENST00000245907	ENSG00000125730	C3	TRUE	TRUE
chr19	6697415	C	A	ENST00000245907	ENSG00000125730	C3	TRUE	TRUE
chr19	6697418	G	A	ENST00000245907	ENSG00000125730	C3	TRUE	TRUE
chr19	6697430	T	A	ENST00000245907	ENSG00000125730	C3	TRUE	TRUE
chr19	6697446	A	C	ENST00000245907	ENSG00000125730	C3	TRUE	TRUE
chr19	6697446	A	T	ENST00000245907	ENSG00000125730	C3	TRUE	TRUE
chr19	6697459	A	T	ENST00000245907	ENSG00000125730	C3	TRUE	TRUE
chr19	6697462	G	T	ENST00000245907	ENSG00000125730	C3	TRUE	TRUE
chr19	6697469	T	A	ENST00000245907	ENSG00000125730	C3	TRUE	TRUE
chr19	6697490	G	A	ENST00000245907	ENSG00000125730	C3	TRUE	TRUE
chr19	6697493	G	A	ENST00000245907	ENSG00000125730	C3	TRUE	TRUE
chr19	6697505	T	A	ENST00000245907	ENSG00000125730	C3	TRUE	TRUE
chr19	6697521	G	T	ENST00000245907	ENSG00000125730	C3	TRUE	TRUE
chr19	6697547	C	A	ENST00000245907	ENSG00000125730	C3	TRUE	TRUE
chr19	6697557	C	A	ENST00000245907	ENSG00000125730	C3	TRUE	FALSE
chr19	6697557	C	G	ENST00000245907	ENSG00000125730	C3	TRUE	FALSE
chr19	6697557	C	T	ENST00000245907	ENSG00000125730	C3	TRUE	FALSE
chr19	6697558	T	A	ENST00000245907	ENSG00000125730	C3	TRUE	FALSE
chr19	6697558	T	C	ENST00000245907	ENSG00000125730	C3	TRUE	FALSE
chr19	6697558	T	G	ENST00000245907	ENSG00000125730	C3	TRUE	FALSE
chr19	6697650	A	C	ENST00000245907	ENSG00000125730	C3	TRUE	FALSE
chr19	6697650	A	G	ENST00000245907	ENSG00000125730	C3	FALSE	FALSE
chr19	6697650	A	T	ENST00000245907	ENSG00000125730	C3	TRUE	FALSE
chr19	6697651	C	A	ENST00000245907	ENSG00000125730	C3	TRUE	FALSE
chr19	6697651	C	G	ENST00000245907	ENSG00000125730	C3	TRUE	FALSE
chr19	6697651	C	T	ENST00000245907	ENSG00000125730	C3	TRUE	FALSE
chr19	6697654	T	A	ENST00000245907	ENSG00000125730	C3	TRUE	TRUE
chr19	6697660	C	A	ENST00000245907	ENSG00000125730	C3	TRUE	TRUE
chr19	6697663	G	A	ENST00000245907	ENSG00000125730	C3	TRUE	TRUE
chr19	6697669	G	A	ENST00000245907	ENSG00000125730	C3	TRUE	TRUE
chr19	6697673	G	C	ENST00000245907	ENSG00000125730	C3	TRUE	TRUE
chr19	6697673	G	T	ENST00000245907	ENSG00000125730	C3	TRUE	TRUE
chr19	6697679	G	C	ENST00000245907	ENSG00000125730	C3	TRUE	TRUE
chr19	6697679	G	T	ENST00000245907	ENSG00000125730	C3	TRUE	TRUE
chr19	6697693	G	A	ENST00000245907	ENSG00000125730	C3	TRUE	TRUE
chr19	6697699	C	A	ENST00000245907	ENSG00000125730	C3	TRUE	TRUE
chr19	6697705	G	A	ENST00000245907	ENSG00000125730	C3	TRUE	TRUE
chr19	6697708	C	A	ENST00000245907	ENSG00000125730	C3	TRUE	TRUE
chr19	6697714	G	A	ENST00000245907	ENSG00000125730	C3	TRUE	TRUE
chr19	6697724	G	C	ENST00000245907	ENSG00000125730	C3	TRUE	TRUE
chr19	6697724	G	T	ENST00000245907	ENSG00000125730	C3	TRUE	TRUE
chr19	6697756	G	A	ENST00000245907	ENSG00000125730	C3	TRUE	TRUE
chr19	6697771	C	A	ENST00000245907	ENSG00000125730	C3	TRUE	TRUE
chr19	6697787	A	T	ENST00000245907	ENSG00000125730	C3	TRUE	TRUE
chr19	6697795	C	A	ENST00000245907	ENSG00000125730	C3	TRUE	FALSE
chr19	6697795	C	G	ENST00000245907	ENSG00000125730	C3	TRUE	FALSE
chr19	6697795	C	T	ENST00000245907	ENSG00000125730	C3	TRUE	FALSE
chr19	6697796	T	A	ENST00000245907	ENSG00000125730	C3	TRUE	FALSE
chr19	6697796	T	C	ENST00000245907	ENSG00000125730	C3	TRUE	FALSE
chr19	6697796	T	G	ENST00000245907	ENSG00000125730	C3	TRUE	FALSE
chr19	6702125	A	C	ENST00000245907	ENSG00000125730	C3	TRUE	FALSE
chr19	6702125	A	G	ENST00000245907	ENSG00000125730	C3	TRUE	FALSE
chr19	6702125	A	T	ENST00000245907	ENSG00000125730	C3	TRUE	FALSE
chr19	6702126	C	A	ENST00000245907	ENSG00000125730	C3	TRUE	FALSE
chr19	6702126	C	G	ENST00000245907	ENSG00000125730	C3	TRUE	FALSE
chr19	6702126	C	T	ENST00000245907	ENSG00000125730	C3	TRUE	FALSE
chr19	6702130	T	A	ENST00000245907	ENSG00000125730	C3	TRUE	TRUE
chr19	6702133	T	A	ENST00000245907	ENSG00000125730	C3	TRUE	TRUE
chr19	6702138	G	T	ENST00000245907	ENSG00000125730	C3	TRUE	TRUE
chr19	6702160	C	A	ENST00000245907	ENSG00000125730	C3	TRUE	TRUE
chr19	6702161	C	T	ENST00000245907	ENSG00000125730	C3	TRUE	TRUE
chr19	6702162	C	T	ENST00000245907	ENSG00000125730	C3	TRUE	TRUE
chr19	6702181	T	A	ENST00000245907	ENSG00000125730	C3	TRUE	TRUE
chr19	6702183	A	T	ENST00000245907	ENSG00000125730	C3	TRUE	TRUE
chr19	6702202	T	A	ENST00000245907	ENSG00000125730	C3	TRUE	TRUE
chr19	6702213	C	A	ENST00000245907	ENSG00000125730	C3	TRUE	FALSE
chr19	6702213	C	G	ENST00000245907	ENSG00000125730	C3	TRUE	FALSE
chr19	6702213	C	T	ENST00000245907	ENSG00000125730	C3	TRUE	FALSE
chr19	6702214	T	A	ENST00000245907	ENSG00000125730	C3	TRUE	FALSE
chr19	6702214	T	C	ENST00000245907	ENSG00000125730	C3	TRUE	FALSE
chr19	6702214	T	G	ENST00000245907	ENSG00000125730	C3	TRUE	FALSE
chr19	6702469	A	C	ENST00000245907	ENSG00000125730	C3	TRUE	FALSE
chr19	6702469	A	G	ENST00000245907	ENSG00000125730	C3	TRUE	FALSE
chr19	6702469	A	T	ENST00000245907	ENSG00000125730	C3	TRUE	FALSE
chr19	6702470	C	A	ENST00000245907	ENSG00000125730	C3	TRUE	FALSE
chr19	6702470	C	G	ENST00000245907	ENSG00000125730	C3	TRUE	FALSE
chr19	6702470	C	T	ENST00000245907	ENSG00000125730	C3	TRUE	FALSE
chr19	6702472	C	A	ENST00000245907	ENSG00000125730	C3	TRUE	TRUE
chr19	6702478	T	A	ENST00000245907	ENSG00000125730	C3	TRUE	TRUE
chr19	6702487	C	A	ENST00000245907	ENSG00000125730	C3	TRUE	TRUE
chr19	6702490	T	A	ENST00000245907	ENSG00000125730	C3	TRUE	TRUE
chr19	6702492	A	T	ENST00000245907	ENSG00000125730	C3	TRUE	TRUE
chr19	6702499	C	A	ENST00000245907	ENSG00000125730	C3	TRUE	TRUE
chr19	6702506	C	T	ENST00000245907	ENSG00000125730	C3	TRUE	TRUE
chr19	6702507	C	T	ENST00000245907	ENSG00000125730	C3	TRUE	TRUE
chr19	6702512	C	T	ENST00000245907	ENSG00000125730	C3	TRUE	TRUE
chr19	6702513	C	T	ENST00000245907	ENSG00000125730	C3	TRUE	TRUE
chr19	6702520	C	A	ENST00000245907	ENSG00000125730	C3	TRUE	TRUE
chr19	6702529	C	A	ENST00000245907	ENSG00000125730	C3	TRUE	TRUE
chr19	6702535	G	A	ENST00000245907	ENSG00000125730	C3	TRUE	TRUE
chr19	6702550	C	A	ENST00000245907	ENSG00000125730	C3	TRUE	TRUE
chr19	6702553	C	A	ENST00000245907	ENSG00000125730	C3	TRUE	TRUE
chr19	6702568	C	A	ENST00000245907	ENSG00000125730	C3	TRUE	TRUE
chr19	6702580	C	A	ENST00000245907	ENSG00000125730	C3	TRUE	FALSE
chr19	6702580	C	G	ENST00000245907	ENSG00000125730	C3	TRUE	FALSE
chr19	6702580	C	T	ENST00000245907	ENSG00000125730	C3	TRUE	FALSE
chr19	6702581	T	A	ENST00000245907	ENSG00000125730	C3	TRUE	FALSE
chr19	6702581	T	C	ENST00000245907	ENSG00000125730	C3	TRUE	FALSE
chr19	6702581	T	G	ENST00000245907	ENSG00000125730	C3	TRUE	FALSE
chr19	6707074	A	C	ENST00000245907	ENSG00000125730	C3	TRUE	FALSE
chr19	6707074	A	G	ENST00000245907	ENSG00000125730	C3	TRUE	FALSE
chr19	6707074	A	T	ENST00000245907	ENSG00000125730	C3	TRUE	FALSE
chr19	6707075	C	A	ENST00000245907	ENSG00000125730	C3	TRUE	FALSE
chr19	6707075	C	G	ENST00000245907	ENSG00000125730	C3	TRUE	FALSE
chr19	6707075	C	T	ENST00000245907	ENSG00000125730	C3	TRUE	FALSE
chr19	6707112	G	A	ENST00000245907	ENSG00000125730	C3	TRUE	TRUE
chr19	6707124	C	A	ENST00000245907	ENSG00000125730	C3	TRUE	TRUE
chr19	6707131	G	C	ENST00000245907	ENSG00000125730	C3	TRUE	TRUE
chr19	6707131	G	T	ENST00000245907	ENSG00000125730	C3	TRUE	TRUE
chr19	6707137	G	T	ENST00000245907	ENSG00000125730	C3	TRUE	TRUE
chr19	6707140	G	T	ENST00000245907	ENSG00000125730	C3	TRUE	TRUE
chr19	6707157	T	A	ENST00000245907	ENSG00000125730	C3	TRUE	TRUE
chr19	6707160	T	A	ENST00000245907	ENSG00000125730	C3	TRUE	TRUE
chr19	6707161	G	T	ENST00000245907	ENSG00000125730	C3	TRUE	TRUE
chr19	6707169	C	A	ENST00000245907	ENSG00000125730	C3	TRUE	TRUE
chr19	6707199	G	A	ENST00000245907	ENSG00000125730	C3	TRUE	TRUE
chr19	6707200	G	T	ENST00000245907	ENSG00000125730	C3	TRUE	TRUE
chr19	6707204	G	T	ENST00000245907	ENSG00000125730	C3	TRUE	TRUE
chr19	6707223	C	A	ENST00000245907	ENSG00000125730	C3	TRUE	TRUE
chr19	6707238	C	A	ENST00000245907	ENSG00000125730	C3	TRUE	TRUE
chr19	6707239	G	T	ENST00000245907	ENSG00000125730	C3	TRUE	TRUE
chr19	6707242	G	T	ENST00000245907	ENSG00000125730	C3	TRUE	TRUE
chr19	6707247	T	A	ENST00000245907	ENSG00000125730	C3	TRUE	TRUE
chr19	6707256	C	A	ENST00000245907	ENSG00000125730	C3	TRUE	TRUE
chr19	6707259	T	A	ENST00000245907	ENSG00000125730	C3	TRUE	TRUE
chr19	6707263	G	C	ENST00000245907	ENSG00000125730	C3	TRUE	TRUE
chr19	6707263	G	T	ENST00000245907	ENSG00000125730	C3	TRUE	TRUE
chr19	6707268	T	A	ENST00000245907	ENSG00000125730	C3	TRUE	TRUE
chr19	6707274	C	A	ENST00000245907	ENSG00000125730	C3	TRUE	FALSE
chr19	6707274	C	G	ENST00000245907	ENSG00000125730	C3	TRUE	FALSE
chr19	6707274	C	T	ENST00000245907	ENSG00000125730	C3	TRUE	FALSE
chr19	6707275	T	A	ENST00000245907	ENSG00000125730	C3	TRUE	FALSE
chr19	6707275	T	C	ENST00000245907	ENSG00000125730	C3	TRUE	FALSE
chr19	6707275	T	G	ENST00000245907	ENSG00000125730	C3	TRUE	FALSE
chr19	6707464	A	C	ENST00000245907	ENSG00000125730	C3	TRUE	FALSE
chr19	6707464	A	G	ENST00000245907	ENSG00000125730	C3	TRUE	FALSE
chr19	6707464	A	T	ENST00000245907	ENSG00000125730	C3	TRUE	FALSE
chr19	6707465	C	A	ENST00000245907	ENSG00000125730	C3	TRUE	FALSE
chr19	6707465	C	G	ENST00000245907	ENSG00000125730	C3	TRUE	FALSE
chr19	6707465	C	T	ENST00000245907	ENSG00000125730	C3	TRUE	FALSE
chr19	6707469	T	A	ENST00000245907	ENSG00000125730	C3	TRUE	TRUE
chr19	6707478	G	A	ENST00000245907	ENSG00000125730	C3	TRUE	TRUE
chr19	6707481	T	A	ENST00000245907	ENSG00000125730	C3	TRUE	TRUE
chr19	6707484	C	A	ENST00000245907	ENSG00000125730	C3	TRUE	TRUE
chr19	6707493	G	A	ENST00000245907	ENSG00000125730	C3	TRUE	TRUE
chr19	6707508	G	A	ENST00000245907	ENSG00000125730	C3	TRUE	TRUE
chr19	6707523	G	A	ENST00000245907	ENSG00000125730	C3	TRUE	TRUE
chr19	6707527	G	T	ENST00000245907	ENSG00000125730	C3	TRUE	TRUE
chr19	6707532	G	A	ENST00000245907	ENSG00000125730	C3	TRUE	TRUE
chr19	6707538	C	A	ENST00000245907	ENSG00000125730	C3	TRUE	FALSE
chr19	6707538	C	G	ENST00000245907	ENSG00000125730	C3	TRUE	FALSE
chr19	6707538	C	T	ENST00000245907	ENSG00000125730	C3	TRUE	FALSE
chr19	6707539	T	A	ENST00000245907	ENSG00000125730	C3	TRUE	FALSE
chr19	6707539	T	C	ENST00000245907	ENSG00000125730	C3	TRUE	FALSE
chr19	6707539	T	G	ENST00000245907	ENSG00000125730	C3	TRUE	FALSE
chr19	6707798	A	C	ENST00000245907	ENSG00000125730	C3	TRUE	FALSE
chr19	6707798	A	G	ENST00000245907	ENSG00000125730	C3	TRUE	FALSE
chr19	6707798	A	T	ENST00000245907	ENSG00000125730	C3	TRUE	FALSE
chr19	6707799	C	A	ENST00000245907	ENSG00000125730	C3	TRUE	FALSE
chr19	6707799	C	G	ENST00000245907	ENSG00000125730	C3	TRUE	FALSE
chr19	6707799	C	T	ENST00000245907	ENSG00000125730	C3	TRUE	FALSE
chr19	6707800	C	A	ENST00000245907	ENSG00000125730	C3	TRUE	TRUE
chr19	6707809	G	A	ENST00000245907	ENSG00000125730	C3	TRUE	TRUE
chr19	6707818	G	A	ENST00000245907	ENSG00000125730	C3	TRUE	TRUE
chr19	6707821	G	A	ENST00000245907	ENSG00000125730	C3	TRUE	TRUE
chr19	6707870	G	C	ENST00000245907	ENSG00000125730	C3	TRUE	TRUE
chr19	6707870	G	T	ENST00000245907	ENSG00000125730	C3	TRUE	TRUE
chr19	6707878	T	A	ENST00000245907	ENSG00000125730	C3	TRUE	TRUE
chr19	6707894	G	T	ENST00000245907	ENSG00000125730	C3	TRUE	TRUE
chr19	6707911	T	A	ENST00000245907	ENSG00000125730	C3	TRUE	TRUE
chr19	6707914	C	A	ENST00000245907	ENSG00000125730	C3	TRUE	TRUE
chr19	6707924	C	T	ENST00000245907	ENSG00000125730	C3	TRUE	TRUE
chr19	6707925	C	T	ENST00000245907	ENSG00000125730	C3	TRUE	TRUE
chr19	6707930	C	A	ENST00000245907	ENSG00000125730	C3	TRUE	FALSE
chr19	6707930	C	G	ENST00000245907	ENSG00000125730	C3	TRUE	FALSE
chr19	6707930	C	T	ENST00000245907	ENSG00000125730	C3	TRUE	FALSE
chr19	6707931	T	A	ENST00000245907	ENSG00000125730	C3	TRUE	FALSE
chr19	6707931	T	C	ENST00000245907	ENSG00000125730	C3	TRUE	FALSE
chr19	6707931	T	G	ENST00000245907	ENSG00000125730	C3	TRUE	FALSE
chr19	6709682	A	C	ENST00000245907	ENSG00000125730	C3	TRUE	FALSE
chr19	6709682	A	G	ENST00000245907	ENSG00000125730	C3	TRUE	FALSE
chr19	6709682	A	T	ENST00000245907	ENSG00000125730	C3	TRUE	FALSE
chr19	6709683	C	A	ENST00000245907	ENSG00000125730	C3	TRUE	FALSE
chr19	6709683	C	G	ENST00000245907	ENSG00000125730	C3	TRUE	FALSE
chr19	6709683	C	T	ENST00000245907	ENSG00000125730	C3	TRUE	FALSE
chr19	6709686	T	A	ENST00000245907	ENSG00000125730	C3
chr19	6709692	G	A	ENST00000245907	ENSG00000125730	C3
chr19	6709701	T	A	ENST00000245907	ENSG00000125730	C3	TRUE	TRUE
chr19	6709707	T	A	ENST00000245907	ENSG00000125730	C3	TRUE	TRUE
chr19	6709710	T	A	ENST00000245907	ENSG00000125730	C3	TRUE	TRUE
chr19	6709731	T	A	ENST00000245907	ENSG00000125730	C3	TRUE	TRUE
chr19	6709773	C	A	ENST00000245907	ENSG00000125730	C3	TRUE	TRUE
chr19	6709779	T	A	ENST00000245907	ENSG00000125730	C3	TRUE	TRUE
chr19	6709791	G	A	ENST00000245907	ENSG00000125730	C3	TRUE	TRUE
chr19	6709794	G	A	ENST00000245907	ENSG00000125730	C3	TRUE	TRUE
chr19	6709809	G	A	ENST00000245907	ENSG00000125730	C3	TRUE	TRUE
chr19	6709818	C	A	ENST00000245907	ENSG00000125730	C3	TRUE	TRUE
chr19	6709820	G	C	ENST00000245907	ENSG00000125730	C3	TRUE	TRUE
chr19	6709820	G	T	ENST00000245907	ENSG00000125730	C3	TRUE	TRUE
chr19	6709824	G	A	ENST00000245907	ENSG00000125730	C3	TRUE	TRUE
chr19	6709833	T	A	ENST00000245907	ENSG00000125730	C3	TRUE	TRUE
chr19	6709843	C	A	ENST00000245907	ENSG00000125730	C3	TRUE	FALSE
chr19	6709843	C	G	ENST00000245907	ENSG00000125730	C3	TRUE	FALSE
chr19	6709843	C	T	ENST00000245907	ENSG00000125730	C3	TRUE	FALSE
chr19	6709844	T	A	ENST00000245907	ENSG00000125730	C3	TRUE	FALSE
chr19	6709844	T	C	ENST00000245907	ENSG00000125730	C3	TRUE	FALSE
chr19	6709844	T	G	ENST00000245907	ENSG00000125730	C3	TRUE	FALSE
chr19	6710637	A	C	ENST00000245907	ENSG00000125730	C3	TRUE	FALSE
chr19	6710637	A	G	ENST00000245907	ENSG00000125730	C3	FALSE	FALSE
chr19	6710637	A	T	ENST00000245907	ENSG00000125730	C3	TRUE	FALSE
chr19	6710638	C	A	ENST00000245907	ENSG00000125730	C3	TRUE	FALSE
chr19	6710638	C	G	ENST00000245907	ENSG00000125730	C3	TRUE	FALSE
chr19	6710638	C	T	ENST00000245907	ENSG00000125730	C3	TRUE	FALSE
chr19	6710640	G	T	ENST00000245907	ENSG00000125730	C3	TRUE	TRUE
chr19	6710648	G	T	ENST00000245907	ENSG00000125730	C3	TRUE	TRUE
chr19	6710659	T	A	ENST00000245907	ENSG00000125730	C3	TRUE	TRUE
chr19	6710669	C	T	ENST00000245907	ENSG00000125730	C3	TRUE	TRUE
chr19	6710670	C	T	ENST00000245907	ENSG00000125730	C3	TRUE	TRUE
chr19	6710692	C	A	ENST00000245907	ENSG00000125730	C3	TRUE	TRUE
chr19	6710698	G	A	ENST00000245907	ENSG00000125730	C3	TRUE	TRUE
chr19	6710720	G	C	ENST00000245907	ENSG00000125730	C3	TRUE	TRUE
chr19	6710720	G	T	ENST00000245907	ENSG00000125730	C3	TRUE	TRUE
chr19	6710723	G	C	ENST00000245907	ENSG00000125730	C3	TRUE	TRUE
chr19	6710723	G	T	ENST00000245907	ENSG00000125730	C3	TRUE	TRUE
chr19	6710791	G	A	ENST00000245907	ENSG00000125730	C3	TRUE	TRUE
chr19	6710800	C	A	ENST00000245907	ENSG00000125730	C3	TRUE	TRUE
chr19	6710803	G	A	ENST00000245907	ENSG00000125730	C3	TRUE	TRUE
chr19	6710809	G	A	ENST00000245907	ENSG00000125730	C3	TRUE	TRUE
chr19	6710815	C	A	ENST00000245907	ENSG00000125730	C3	TRUE	TRUE
chr19	6710821	T	A	ENST00000245907	ENSG00000125730	C3	TRUE	TRUE
chr19	6710823	A	T	ENST00000245907	ENSG00000125730	C3	TRUE	TRUE
chr19	6710836	T	A	ENST00000245907	ENSG00000125730	C3	TRUE	TRUE
chr19	6710846	C	A	ENST00000245907	ENSG00000125730	C3	TRUE	FALSE
chr19	6710846	C	G	ENST00000245907	ENSG00000125730	C3	TRUE	FALSE
chr19	6710846	C	T	ENST00000245907	ENSG00000125730	C3	TRUE	FALSE
chr19	6710847	T	A	ENST00000245907	ENSG00000125730	C3	TRUE	FALSE
chr19	6710847	T	C	ENST00000245907	ENSG00000125730	C3	TRUE	FALSE
chr19	6710847	T	G	ENST00000245907	ENSG00000125730	C3	TRUE	FALSE
chr19	6710985	A	C	ENST00000245907	ENSG00000125730	C3	TRUE	FALSE
chr19	6710985	A	G	ENST00000245907	ENSG00000125730	C3	TRUE	FALSE
chr19	6710985	A	T	ENST00000245907	ENSG00000125730	C3	TRUE	FALSE
chr19	6710986	C	A	ENST00000245907	ENSG00000125730	C3	TRUE	FALSE
chr19	6710986	C	G	ENST00000245907	ENSG00000125730	C3	TRUE	FALSE
chr19	6710986	C	T	ENST00000245907	ENSG00000125730	C3	TRUE	FALSE
chr19	6710990	G	C	ENST00000245907	ENSG00000125730	C3	TRUE	TRUE
chr19	6710990	G	T	ENST00000245907	ENSG00000125730	C3	TRUE	TRUE
chr19	6710996	G	C	ENST00000245907	ENSG00000125730	C3	TRUE	TRUE
chr19	6710996	G	T	ENST00000245907	ENSG00000125730	C3	TRUE	TRUE
chr19	6710999	G	C	ENST00000245907	ENSG00000125730	C3	TRUE	TRUE
chr19	6710999	G	T	ENST00000245907	ENSG00000125730	C3	TRUE	TRUE
chr19	6711010	T	A	ENST00000245907	ENSG00000125730	C3	TRUE	TRUE
chr19	6711016	C	A	ENST00000245907	ENSG00000125730	C3	TRUE	TRUE
chr19	6711034	G	A	ENST00000245907	ENSG00000125730	C3	TRUE	TRUE
chr19	6711061	C	A	ENST00000245907	ENSG00000125730	C3	TRUE	TRUE
chr19	6711070	T	A	ENST00000245907	ENSG00000125730	C3	TRUE	TRUE
chr19	6711076	C	A	ENST00000245907	ENSG00000125730	C3	TRUE	TRUE
chr19	6711090	G	C	ENST00000245907	ENSG00000125730	C3	TRUE	TRUE
chr19	6711090	G	T	ENST00000245907	ENSG00000125730	C3	TRUE	TRUE
chr19	6711101	G	C	ENST00000245907	ENSG00000125730	C3	TRUE	TRUE
chr19	6711101	G	T	ENST00000245907	ENSG00000125730	C3	TRUE	TRUE
chr19	6711128	G	C	ENST00000245907	ENSG00000125730	C3	TRUE	TRUE
chr19	6711128	G	T	ENST00000245907	ENSG00000125730	C3	TRUE	TRUE
chr19	6711142	G	A	ENST00000245907	ENSG00000125730	C3	TRUE	TRUE
chr19	6711160	G	A	ENST00000245907	ENSG00000125730	C3	TRUE	TRUE
chr19	6711163	C	A	ENST00000245907	ENSG00000125730	C3	TRUE	TRUE
chr19	6711169	C	A	ENST00000245907	ENSG00000125730	C3	TRUE	TRUE
chr19	6711171	G	T	ENST00000245907	ENSG00000125730	C3	TRUE	TRUE
chr19	6711178	C	A	ENST00000245907	ENSG00000125730	C3	TRUE	TRUE
chr19	6711181	G	A	ENST00000245907	ENSG00000125730	C3	TRUE	TRUE
chr19	6711184	T	A	ENST00000245907	ENSG00000125730	C3	TRUE	TRUE
chr19	6711187	T	A	ENST00000245907	ENSG00000125730	C3	TRUE	TRUE
chr19	6711197	C	A	ENST00000245907	ENSG00000125730	C3	TRUE	FALSE
chr19	6711197	C	G	ENST00000245907	ENSG00000125730	C3	TRUE	FALSE
chr19	6711197	C	T	ENST00000245907	ENSG00000125730	C3	TRUE	FALSE
chr19	6711198	T	A	ENST00000245907	ENSG00000125730	C3	TRUE	FALSE
chr19	6711198	T	C	ENST00000245907	ENSG00000125730	C3	TRUE	FALSE
chr19	6711198	T	G	ENST00000245907	ENSG00000125730	C3	TRUE	FALSE
chr19	6712255	A	C	ENST00000245907	ENSG00000125730	C3	TRUE	FALSE
chr19	6712255	A	G	ENST00000245907	ENSG00000125730	C3	TRUE	FALSE
chr19	6712255	A	T	ENST00000245907	ENSG00000125730	C3	TRUE	FALSE
chr19	6712256	C	A	ENST00000245907	ENSG00000125730	C3	TRUE	FALSE
chr19	6712256	C	G	ENST00000245907	ENSG00000125730	C3	TRUE	FALSE
chr19	6712256	C	T	ENST00000245907	ENSG00000125730	C3	TRUE	FALSE
chr19	6712267	A	T	ENST00000245907	ENSG00000125730	C3	TRUE	TRUE
chr19	6712274	T	A	ENST00000245907	ENSG00000125730	C3	TRUE	TRUE
chr19	6712277	G	A	ENST00000245907	ENSG00000125730	C3	TRUE	TRUE
chr19	6712304	T	A	ENST00000245907	ENSG00000125730	C3	TRUE	TRUE
chr19	6712319	C	A	ENST00000245907	ENSG00000125730	C3	TRUE	TRUE
chr19	6712322	G	A	ENST00000245907	ENSG00000125730	C3	TRUE	TRUE
chr19	6712334	G	A	ENST00000245907	ENSG00000125730	C3	TRUE	TRUE
chr19	6712346	C	A	ENST00000245907	ENSG00000125730	C3	TRUE	TRUE
chr19	6712352	G	A	ENST00000245907	ENSG00000125730	C3	TRUE	TRUE
chr19	6712370	G	A	ENST00000245907	ENSG00000125730	C3	TRUE	TRUE
chr19	6712371	G	C	ENST00000245907	ENSG00000125730	C3	TRUE	TRUE
chr19	6712371	G	T	ENST00000245907	ENSG00000125730	C3	TRUE	TRUE
chr19	6712407	C	A	ENST00000245907	ENSG00000125730	C3	TRUE	FALSE
chr19	6712407	C	G	ENST00000245907	ENSG00000125730	C3	TRUE	FALSE
chr19	6712407	C	T	ENST00000245907	ENSG00000125730	C3	TRUE	FALSE
chr19	6712408	T	A	ENST00000245907	ENSG00000125730	C3	TRUE	FALSE
chr19	6712408	T	C	ENST00000245907	ENSG00000125730	C3	TRUE	FALSE
chr19	6712408	T	G	ENST00000245907	ENSG00000125730	C3	TRUE	FALSE
chr19	6712506	A	C	ENST00000245907	ENSG00000125730	C3	TRUE	FALSE
chr19	6712506	A	G	ENST00000245907	ENSG00000125730	C3	TRUE	FALSE
chr19	6712506	A	T	ENST00000245907	ENSG00000125730	C3	TRUE	FALSE
chr19	6712507	C	A	ENST00000245907	ENSG00000125730	C3	TRUE	FALSE
chr19	6712507	C	G	ENST00000245907	ENSG00000125730	C3	TRUE	FALSE
chr19	6712507	C	T	ENST00000245907	ENSG00000125730	C3	TRUE	FALSE
chr19	6712528	C	A	ENST00000245907	ENSG00000125730	C3	TRUE	TRUE
chr19	6712534	T	A	ENST00000245907	ENSG00000125730	C3	TRUE	TRUE
chr19	6712538	G	C	ENST00000245907	ENSG00000125730	C3	TRUE	TRUE
chr19	6712538	G	T	ENST00000245907	ENSG00000125730	C3	TRUE	TRUE
chr19	6712543	T	A	ENST00000245907	ENSG00000125730	C3	TRUE	TRUE
chr19	6712552	T	A	ENST00000245907	ENSG00000125730	C3	TRUE	TRUE
chr19	6712567	G	A	ENST00000245907	ENSG00000125730	C3	TRUE	TRUE
chr19	6712568	G	C	ENST00000245907	ENSG00000125730	C3	TRUE	TRUE
chr19	6712568	G	T	ENST00000245907	ENSG00000125730	C3	TRUE	TRUE
chr19	6712603	C	A	ENST00000245907	ENSG00000125730	C3	TRUE	TRUE
chr19	6712609	G	A	ENST00000245907	ENSG00000125730	C3	TRUE	TRUE
chr19	6712624	C	A	ENST00000245907	ENSG00000125730	C3	TRUE	FALSE
chr19	6712624	C	G	ENST00000245907	ENSG00000125730	C3	TRUE	FALSE
chr19	6712624	C	T	ENST00000245907	ENSG00000125730	C3	TRUE	FALSE
chr19	6712625	T	A	ENST00000245907	ENSG00000125730	C3	TRUE	FALSE
chr19	6712625	T	C	ENST00000245907	ENSG00000125730	C3	TRUE	FALSE
chr19	6712625	T	G	ENST00000245907	ENSG00000125730	C3	TRUE	FALSE
chr19	6713187	A	C	ENST00000245907	ENSG00000125730	C3	TRUE	FALSE
chr19	6713187	A	G	ENST00000245907	ENSG00000125730	C3	TRUE	FALSE
chr19	6713187	A	T	ENST00000245907	ENSG00000125730	C3	TRUE	FALSE
chr19	6713188	C	A	ENST00000245907	ENSG00000125730	C3	TRUE	FALSE
chr19	6713188	C	G	ENST00000245907	ENSG00000125730	C3	TRUE	FALSE
chr19	6713188	C	T	ENST00000245907	ENSG00000125730	C3	TRUE	FALSE
chr19	6713191	G	C	ENST00000245907	ENSG00000125730	C3	TRUE	TRUE
chr19	6713191	G	T	ENST00000245907	ENSG00000125730	C3	TRUE	TRUE
chr19	6713197	A	T	ENST00000245907	ENSG00000125730	C3	TRUE	TRUE
chr19	6713217	G	C	ENST00000245907	ENSG00000125730	C3	TRUE	TRUE
chr19	6713217	G	T	ENST00000245907	ENSG00000125730	C3	TRUE	TRUE
chr19	6713221	A	T	ENST00000245907	ENSG00000125730	C3	TRUE	TRUE
chr19	6713228	T	A	ENST00000245907	ENSG00000125730	C3	TRUE	TRUE
chr19	6713243	C	A	ENST00000245907	ENSG00000125730	C3	TRUE	TRUE
chr19	6713249	G	A	ENST00000245907	ENSG00000125730	C3	TRUE	TRUE
chr19	6713258	G	A	ENST00000245907	ENSG00000125730	C3	TRUE	TRUE
chr19	6713279	T	A	ENST00000245907	ENSG00000125730	C3	TRUE	TRUE
chr19	6713297	C	A	ENST00000245907	ENSG00000125730	C3	TRUE	TRUE
chr19	6713302	G	T	ENST00000245907	ENSG00000125730	C3	TRUE	TRUE
chr19	6713312	C	A	ENST00000245907	ENSG00000125730	C3	TRUE	TRUE
chr19	6713316	C	A	ENST00000245907	ENSG00000125730	C3	TRUE	FALSE
chr19	6713316	C	G	ENST00000245907	ENSG00000125730	C3	TRUE	FALSE
chr19	6713316	C	T	ENST00000245907	ENSG00000125730	C3	TRUE	FALSE
chr19	6713317	T	A	ENST00000245907	ENSG00000125730	C3	TRUE	FALSE
chr19	6713317	T	C	ENST00000245907	ENSG00000125730	C3	TRUE	FALSE
chr19	6713317	T	G	ENST00000245907	ENSG00000125730	C3	TRUE	FALSE
chr19	6713405	A	C	ENST00000245907	ENSG00000125730	C3	TRUE	FALSE
chr19	6713405	A	G	ENST00000245907	ENSG00000125730	C3	TRUE	FALSE
chr19	6713405	A	T	ENST00000245907	ENSG00000125730	C3	TRUE	FALSE
chr19	6713406	C	A	ENST00000245907	ENSG00000125730	C3	TRUE	FALSE
chr19	6713406	C	G	ENST00000245907	ENSG00000125730	C3	TRUE	FALSE
chr19	6713406	C	T	ENST00000245907	ENSG00000125730	C3	TRUE	FALSE
chr19	6713418	T	A	ENST00000245907	ENSG00000125730	C3	TRUE	TRUE
chr19	6713427	C	A	ENST00000245907	ENSG00000125730	C3	TRUE	TRUE
chr19	6713445	G	A	ENST00000245907	ENSG00000125730	C3	TRUE	TRUE
chr19	6713448	C	A	ENST00000245907	ENSG00000125730	C3	TRUE	TRUE
chr19	6713457	G	A	ENST00000245907	ENSG00000125730	C3	TRUE	TRUE
chr19	6713484	C	A	ENST00000245907	ENSG00000125730	C3	TRUE	TRUE
chr19	6713487	C	A	ENST00000245907	ENSG00000125730	C3	TRUE	TRUE
chr19	6713493	T	A	ENST00000245907	ENSG00000125730	C3	TRUE	TRUE
chr19	6713496	T	A	ENST00000245907	ENSG00000125730	C3	TRUE	TRUE
chr19	6713500	G	C	ENST00000245907	ENSG00000125730	C3	TRUE	TRUE
chr19	6713500	G	T	ENST00000245907	ENSG00000125730	C3	TRUE	TRUE
chr19	6713510	C	A	ENST00000245907	ENSG00000125730	C3	TRUE	FALSE
chr19	6713510	C	G	ENST00000245907	ENSG00000125730	C3	TRUE	FALSE
chr19	6713510	C	T	ENST00000245907	ENSG00000125730	C3	TRUE	FALSE
chr19	6713511	T	A	ENST00000245907	ENSG00000125730	C3	TRUE	FALSE
chr19	6713511	T	C	ENST00000245907	ENSG00000125730	C3	TRUE	FALSE
chr19	6713511	T	G	ENST00000245907	ENSG00000125730	C3	TRUE	FALSE
chr19	6713990	A	C	ENST00000245907	ENSG00000125730	C3	TRUE	FALSE
chr19	6713990	A	G	ENST00000245907	ENSG00000125730	C3	TRUE	FALSE
chr19	6713990	A	T	ENST00000245907	ENSG00000125730	C3	TRUE	FALSE
chr19	6713991	C	A	ENST00000245907	ENSG00000125730	C3	TRUE	FALSE
chr19	6713991	C	G	ENST00000245907	ENSG00000125730	C3	TRUE	FALSE
chr19	6713991	C	T	ENST00000245907	ENSG00000125730	C3	TRUE	FALSE
chr19	6714011	C	A	ENST00000245907	ENSG00000125730	C3	TRUE	TRUE
chr19	6714020	T	A	ENST00000245907	ENSG00000125730	C3	TRUE	TRUE
chr19	6714023	C	A	ENST00000245907	ENSG00000125730	C3	TRUE	TRUE
chr19	6714027	A	C	ENST00000245907	ENSG00000125730	C3	TRUE	TRUE
chr19	6714027	A	T	ENST00000245907	ENSG00000125730	C3	TRUE	TRUE
chr19	6714033	G	C	ENST00000245907	ENSG00000125730	C3	TRUE	TRUE
chr19	6714033	G	T	ENST00000245907	ENSG00000125730	C3	TRUE	TRUE
chr19	6714036	G	C	ENST00000245907	ENSG00000125730	C3	TRUE	TRUE
chr19	6714036	G	T	ENST00000245907	ENSG00000125730	C3	TRUE	TRUE
chr19	6714044	T	A	ENST00000245907	ENSG00000125730	C3	TRUE	TRUE
chr19	6714047	C	A	ENST00000245907	ENSG00000125730	C3	TRUE	TRUE
chr19	6714056	C	A	ENST00000245907	ENSG00000125730	C3	TRUE	TRUE
chr19	6714068	C	A	ENST00000245907	ENSG00000125730	C3	TRUE	TRUE
chr19	6714083	C	A	ENST00000245907	ENSG00000125730	C3	TRUE	FALSE
chr19	6714083	C	G	ENST00000245907	ENSG00000125730	C3	TRUE	FALSE
chr19	6714083	C	T	ENST00000245907	ENSG00000125730	C3	TRUE	FALSE
chr19	6714084	T	A	ENST00000245907	ENSG00000125730	C3	TRUE	FALSE
chr19	6714084	T	C	ENST00000245907	ENSG00000125730	C3	TRUE	FALSE
chr19	6714084	T	G	ENST00000245907	ENSG00000125730	C3	TRUE	FALSE
chr19	6714164	A	C	ENST00000245907	ENSG00000125730	C3	TRUE	FALSE
chr19	6714164	A	G	ENST00000245907	ENSG00000125730	C3	TRUE	FALSE
chr19	6714164	A	T	ENST00000245907	ENSG00000125730	C3	TRUE	FALSE
chr19	6714165	C	A	ENST00000245907	ENSG00000125730	C3	TRUE	FALSE
chr19	6714165	C	G	ENST00000245907	ENSG00000125730	C3	TRUE	FALSE
chr19	6714165	C	T	ENST00000245907	ENSG00000125730	C3	TRUE	FALSE
chr19	6714167	G	C	ENST00000245907	ENSG00000125730	C3	TRUE	TRUE
chr19	6714167	G	T	ENST00000245907	ENSG00000125730	C3	TRUE	TRUE
chr19	6714172	C	A	ENST00000245907	ENSG00000125730	C3	TRUE	TRUE
chr19	6714175	T	A	ENST00000245907	ENSG00000125730	C3	TRUE	TRUE
chr19	6714181	C	A	ENST00000245907	ENSG00000125730	C3	TRUE	TRUE
chr19	6714187	C	A	ENST00000245907	ENSG00000125730	C3	TRUE	TRUE
chr19	6714202	G	A	ENST00000245907	ENSG00000125730	C3	TRUE	TRUE
chr19	6714205	G	A	ENST00000245907	ENSG00000125730	C3	TRUE	TRUE
chr19	6714210	G	C	ENST00000245907	ENSG00000125730	C3	TRUE	TRUE
chr19	6714210	G	T	ENST00000245907	ENSG00000125730	C3	TRUE	TRUE
chr19	6714217	C	A	ENST00000245907	ENSG00000125730	C3	TRUE	TRUE
chr19	6714218	A	C	ENST00000245907	ENSG00000125730	C3	TRUE	TRUE
chr19	6714218	A	T	ENST00000245907	ENSG00000125730	C3	TRUE	TRUE
chr19	6714221	G	C	ENST00000245907	ENSG00000125730	C3	TRUE	TRUE
chr19	6714221	G	T	ENST00000245907	ENSG00000125730	C3	TRUE	TRUE
chr19	6714229	G	A	ENST00000245907	ENSG00000125730	C3	TRUE	TRUE
chr19	6714235	T	A	ENST00000245907	ENSG00000125730	C3	TRUE	TRUE
chr19	6714236	C	T	ENST00000245907	ENSG00000125730	C3	TRUE	TRUE
chr19	6714237	C	T	ENST00000245907	ENSG00000125730	C3	TRUE	TRUE
chr19	6714241	G	A	ENST00000245907	ENSG00000125730	C3	TRUE	TRUE
chr19	6714249	C	A	ENST00000245907	ENSG00000125730	C3	TRUE	FALSE
chr19	6714249	C	G	ENST00000245907	ENSG00000125730	C3	TRUE	FALSE
chr19	6714249	C	T	ENST00000245907	ENSG00000125730	C3	TRUE	FALSE
chr19	6714250	T	A	ENST00000245907	ENSG00000125730	C3	TRUE	FALSE
chr19	6714250	T	C	ENST00000245907	ENSG00000125730	C3	TRUE	FALSE
chr19	6714250	T	G	ENST00000245907	ENSG00000125730	C3	TRUE	FALSE
chr19	6714350	A	C	ENST00000245907	ENSG00000125730	C3	TRUE	FALSE
chr19	6714350	A	G	ENST00000245907	ENSG00000125730	C3	TRUE	FALSE
chr19	6714350	A	T	ENST00000245907	ENSG00000125730	C3	TRUE	FALSE
chr19	6714351	C	A	ENST00000245907	ENSG00000125730	C3	TRUE	FALSE
chr19	6714351	C	G	ENST00000245907	ENSG00000125730	C3	TRUE	FALSE
chr19	6714351	C	T	ENST00000245907	ENSG00000125730	C3	TRUE	FALSE
chr19	6714362	C	A	ENST00000245907	ENSG00000125730	C3	TRUE	TRUE
chr19	6714372	C	T	ENST00000245907	ENSG00000125730	C3	TRUE	TRUE
chr19	6714373	C	T	ENST00000245907	ENSG00000125730	C3	TRUE	TRUE
chr19	6714379	A	T	ENST00000245907	ENSG00000125730	C3	TRUE	TRUE
chr19	6714385	A	T	ENST00000245907	ENSG00000125730	C3	TRUE	TRUE
chr19	6714398	G	A	ENST00000245907	ENSG00000125730	C3	TRUE	TRUE
chr19	6714404	G	A	ENST00000245907	ENSG00000125730	C3	TRUE	TRUE
chr19	6714412	A	T	ENST00000245907	ENSG00000125730	C3	TRUE	TRUE
chr19	6714422	G	A	ENST00000245907	ENSG00000125730	C3	TRUE	TRUE
chr19	6714425	T	A	ENST00000245907	ENSG00000125730	C3	TRUE	TRUE
chr19	6714440	C	A	ENST00000245907	ENSG00000125730	C3	TRUE	TRUE
chr19	6714447	C	A	ENST00000245907	ENSG00000125730	C3	TRUE	FALSE
chr19	6714447	C	G	ENST00000245907	ENSG00000125730	C3	TRUE	FALSE
chr19	6714447	C	T	ENST00000245907	ENSG00000125730	C3	TRUE	FALSE
chr19	6714448	T	A	ENST00000245907	ENSG00000125730	C3	TRUE	FALSE
chr19	6714448	T	C	ENST00000245907	ENSG00000125730	C3	TRUE	FALSE
chr19	6714448	T	G	ENST00000245907	ENSG00000125730	C3	TRUE	FALSE
chr19	6718092	A	C	ENST00000245907	ENSG00000125730	C3	TRUE	FALSE
chr19	6718092	A	G	ENST00000245907	ENSG00000125730	C3	TRUE	FALSE
chr19	6718092	A	T	ENST00000245907	ENSG00000125730	C3	TRUE	FALSE
chr19	6718093	C	A	ENST00000245907	ENSG00000125730	C3	TRUE	FALSE
chr19	6718093	C	G	ENST00000245907	ENSG00000125730	C3	TRUE	FALSE
chr19	6718093	C	T	ENST00000245907	ENSG00000125730	C3	TRUE	FALSE
chr19	6718096	C	A	ENST00000245907	ENSG00000125730	C3	TRUE	TRUE
chr19	6718135	T	A	ENST00000245907	ENSG00000125730	C3	TRUE	TRUE
chr19	6718157	A	C	ENST00000245907	ENSG00000125730	C3	TRUE	TRUE
chr19	6718157	A	T	ENST00000245907	ENSG00000125730	C3	TRUE	TRUE
chr19	6718165	C	A	ENST00000245907	ENSG00000125730	C3	TRUE	FALSE
chr19	6718165	C	G	ENST00000245907	ENSG00000125730	C3	TRUE	FALSE
chr19	6718165	C	T	ENST00000245907	ENSG00000125730	C3	TRUE	FALSE
chr19	6718166	T	A	ENST00000245907	ENSG00000125730	C3	TRUE	FALSE
chr19	6718166	T	C	ENST00000245907	ENSG00000125730	C3	TRUE	FALSE
chr19	6718166	T	G	ENST00000245907	ENSG00000125730	C3	TRUE	FALSE
chr19	6718245	A	C	ENST00000245907	ENSG00000125730	C3	TRUE	FALSE
chr19	6718245	A	G	ENST00000245907	ENSG00000125730	C3	FALSE	FALSE
chr19	6718245	A	T	ENST00000245907	ENSG00000125730	C3	TRUE	FALSE
chr19	6718246	C	A	ENST00000245907	ENSG00000125730	C3	TRUE	FALSE
chr19	6718246	C	G	ENST00000245907	ENSG00000125730	C3	TRUE	FALSE
chr19	6718246	C	T	ENST00000245907	ENSG00000125730	C3	TRUE	FALSE
chr19	6718263	G	C	ENST00000245907	ENSG00000125730	C3	TRUE	TRUE
chr19	6718263	G	T	ENST00000245907	ENSG00000125730	C3	TRUE	TRUE
chr19	6718274	T	A	ENST00000245907	ENSG00000125730	C3	TRUE	TRUE
chr19	6718283	G	A	ENST00000245907	ENSG00000125730	C3	TRUE	TRUE
chr19	6718293	G	C	ENST00000245907	ENSG00000125730	C3	TRUE	TRUE
chr19	6718293	G	T	ENST00000245907	ENSG00000125730	C3	TRUE	TRUE
chr19	6718304	G	A	ENST00000245907	ENSG00000125730	C3	TRUE	TRUE
chr19	6718325	T	A	ENST00000245907	ENSG00000125730	C3	TRUE	TRUE
chr19	6718328	C	A	ENST00000245907	ENSG00000125730	C3	TRUE	TRUE
chr19	6718337	G	A	ENST00000245907	ENSG00000125730	C3	TRUE	TRUE
chr19	6718355	G	A	ENST00000245907	ENSG00000125730	C3	TRUE	TRUE
chr19	6718370	T	A	ENST00000245907	ENSG00000125730	C3	TRUE	TRUE
chr19	6718382	T	A	ENST00000245907	ENSG00000125730	C3	TRUE	TRUE
chr19	6718385	C	A	ENST00000245907	ENSG00000125730	C3	TRUE	TRUE
chr19	6718387	G	C	ENST00000245907	ENSG00000125730	C3	TRUE	TRUE
chr19	6718387	G	T	ENST00000245907	ENSG00000125730	C3	TRUE	TRUE
chr19	6718391	T	A	ENST00000245907	ENSG00000125730	C3	TRUE	TRUE
chr19	6718397	C	A	ENST00000245907	ENSG00000125730	C3	TRUE	TRUE
chr19	6718413	C	A	ENST00000245907	ENSG00000125730	C3	TRUE	FALSE
chr19	6718413	C	G	ENST00000245907	ENSG00000125730	C3	TRUE	FALSE
chr19	6718413	C	T	ENST00000245907	ENSG00000125730	C3	TRUE	FALSE
chr19	6718414	T	A	ENST00000245907	ENSG00000125730	C3	TRUE	FALSE
chr19	6718414	T	C	ENST00000245907	ENSG00000125730	C3	TRUE	FALSE
chr19	6718414	T	G	ENST00000245907	ENSG00000125730	C3	TRUE	FALSE
chr19	6719209	A	C	ENST00000245907	ENSG00000125730	C3	TRUE	FALSE
chr19	6719209	A	G	ENST00000245907	ENSG00000125730	C3	FALSE	FALSE
chr19	6719209	A	T	ENST00000245907	ENSG00000125730	C3	TRUE	FALSE
chr19	6719210	C	A	ENST00000245907	ENSG00000125730	C3	TRUE	FALSE
chr19	6719210	C	G	ENST00000245907	ENSG00000125730	C3	TRUE	FALSE
chr19	6719210	C	T	ENST00000245907	ENSG00000125730	C3	TRUE	FALSE
chr19	6719261	T	A	ENST00000245907	ENSG00000125730	C3	TRUE	TRUE
chr19	6719264	C	A	ENST00000245907	ENSG00000125730	C3	TRUE	TRUE
chr19	6719282	T	A	ENST00000245907	ENSG00000125730	C3	TRUE	TRUE
chr19	6719285	T	A	ENST00000245907	ENSG00000125730	C3	TRUE	TRUE
chr19	6719330	G	A	ENST00000245907	ENSG00000125730	C3	TRUE	TRUE
chr19	6719345	C	A	ENST00000245907	ENSG00000125730	C3	TRUE	TRUE
chr19	6719360	C	A	ENST00000245907	ENSG00000125730	C3	TRUE	TRUE
chr19	6719363	C	A	ENST00000245907	ENSG00000125730	C3	TRUE	TRUE
chr19	6719369	C	A	ENST00000245907	ENSG00000125730	C3	TRUE	TRUE
chr19	6719377	A	T	ENST00000245907	ENSG00000125730	C3	TRUE	TRUE
chr19	6719400	G	C	ENST00000245907	ENSG00000125730	C3	TRUE	TRUE
chr19	6719400	G	T	ENST00000245907	ENSG00000125730	C3	TRUE	TRUE
chr19	6719404	C	A	ENST00000245907	ENSG00000125730	C3	TRUE	FALSE
chr19	6719404	C	G	ENST00000245907	ENSG00000125730	C3	TRUE	FALSE
chr19	6719404	C	T	ENST00000245907	ENSG00000125730	C3	TRUE	FALSE
chr19	6719405	T	A	ENST00000245907	ENSG00000125730	C3	TRUE	FALSE
chr19	6719405	T	C	ENST00000245907	ENSG00000125730	C3	TRUE	FALSE
chr19	6719405	T	G	ENST00000245907	ENSG00000125730	C3	TRUE	FALSE
chr19	6720514	A	C	ENST00000245907	ENSG00000125730	C3	FALSE	FALSE
chr19	6720514	A	G	ENST00000245907	ENSG00000125730	C3	FALSE	FALSE
chr19	6720514	A	T	ENST00000245907	ENSG00000125730	C3	FALSE	FALSE
chr19	6720515	C	A	ENST00000245907	ENSG00000125730	C3	FALSE	FALSE
chr19	6720515	C	G	ENST00000245907	ENSG00000125730	C3	FALSE	FALSE
chr19	6720515	C	T	ENST00000245907	ENSG00000125730	C3	FALSE	FALSE
chr19	6720576	G	C	ENST00000245907	ENSG00000125730	C3	FALSE	FALSE
chr19	6720576	G	T	ENST00000245907	ENSG00000125730	C3	FALSE	FALSE
chr19	6720586	C	A	ENST00000245907	ENSG00000125730	C3	FALSE	FALSE
chr19	6730316	A	C	ENST00000264080	ENSG00000125734	GPR108	FALSE	FALSE
chr19	6730316	A	T	ENST00000264080	ENSG00000125734	GPR108	FALSE	FALSE
chr19	6730323	C	A	ENST00000264080	ENSG00000125734	GPR108	FALSE	FALSE
chr19	6730341	T	A	ENST00000264080	ENSG00000125734	GPR108	FALSE	FALSE
chr19	6730350	T	A	ENST00000264080	ENSG00000125734	GPR108	FALSE	FALSE
chr19	6730362	C	A	ENST00000264080	ENSG00000125734	GPR108	FALSE	FALSE
chr19	6730385	C	A	ENST00000264080	ENSG00000125734	GPR108	FALSE	FALSE
chr19	6730385	C	G	ENST00000264080	ENSG00000125734	GPR108	FALSE	FALSE
chr19	6730385	C	T	ENST00000264080	ENSG00000125734	GPR108	FALSE	FALSE
chr19	6730386	T	A	ENST00000264080	ENSG00000125734	GPR108	FALSE	FALSE
chr19	6730386	T	C	ENST00000264080	ENSG00000125734	GPR108	FALSE	FALSE
chr19	6730386	T	G	ENST00000264080	ENSG00000125734	GPR108	FALSE	FALSE
chr19	6730985	A	C	ENST00000264080	ENSG00000125734	GPR108	TRUE	FALSE
chr19	6730985	A	G	ENST00000264080	ENSG00000125734	GPR108	TRUE	FALSE
chr19	6730985	A	T	ENST00000264080	ENSG00000125734	GPR108	TRUE	FALSE
chr19	6730986	C	A	ENST00000264080	ENSG00000125734	GPR108	TRUE	FALSE
chr19	6730986	C	G	ENST00000264080	ENSG00000125734	GPR108	TRUE	FALSE
chr19	6730986	C	T	ENST00000264080	ENSG00000125734	GPR108	TRUE	FALSE
chr19	6730991	G	A	ENST00000264080	ENSG00000125734	GPR108
chr19	6730994	C	A	ENST00000264080	ENSG00000125734	GPR108
chr19	6731000	G	A	ENST00000264080	ENSG00000125734	GPR108	FALSE	FALSE
chr19	6731009	C	A	ENST00000264080	ENSG00000125734	GPR108	FALSE	FALSE
chr19	6731012	C	A	ENST00000264080	ENSG00000125734	GPR108	FALSE	FALSE
chr19	6731018	C	A	ENST00000264080	ENSG00000125734	GPR108	FALSE	FALSE
chr19	6731021	G	A	ENST00000264080	ENSG00000125734	GPR108	FALSE	FALSE
chr19	6731030	G	A	ENST00000264080	ENSG00000125734	GPR108	FALSE	FALSE
chr19	6731034	G	C	ENST00000264080	ENSG00000125734	GPR108	FALSE	FALSE
chr19	6731034	G	T	ENST00000264080	ENSG00000125734	GPR108	FALSE	FALSE
chr19	6731048	C	A	ENST00000264080	ENSG00000125734	GPR108	TRUE	TRUE
chr19	6731057	G	A	ENST00000264080	ENSG00000125734	GPR108	TRUE	TRUE
chr19	6731063	T	A	ENST00000264080	ENSG00000125734	GPR108	TRUE	TRUE
chr19	6731064	G	C	ENST00000264080	ENSG00000125734	GPR108	TRUE	TRUE
chr19	6731064	G	T	ENST00000264080	ENSG00000125734	GPR108	TRUE	TRUE
chr19	6731102	C	A	ENST00000264080	ENSG00000125734	GPR108	TRUE	TRUE
chr19	6731107	A	T	ENST00000264080	ENSG00000125734	GPR108	TRUE	TRUE
chr19	6731112	C	A	ENST00000264080	ENSG00000125734	GPR108	TRUE	FALSE
chr19	6731112	C	G	ENST00000264080	ENSG00000125734	GPR108	TRUE	FALSE
chr19	6731112	C	T	ENST00000264080	ENSG00000125734	GPR108	TRUE	FALSE
chr19	6731113	T	A	ENST00000264080	ENSG00000125734	GPR108	TRUE	FALSE
chr19	6731113	T	C	ENST00000264080	ENSG00000125734	GPR108	TRUE	FALSE
chr19	6731113	T	G	ENST00000264080	ENSG00000125734	GPR108	TRUE	FALSE
chr19	6731197	A	C	ENST00000264080	ENSG00000125734	GPR108	TRUE	FALSE
chr19	6731197	A	G	ENST00000264080	ENSG00000125734	GPR108	TRUE	FALSE
chr19	6731197	A	T	ENST00000264080	ENSG00000125734	GPR108	TRUE	FALSE
chr19	6731198	C	A	ENST00000264080	ENSG00000125734	GPR108	TRUE	FALSE
chr19	6731198	C	G	ENST00000264080	ENSG00000125734	GPR108	TRUE	FALSE
chr19	6731198	C	T	ENST00000264080	ENSG00000125734	GPR108	TRUE	FALSE
chr19	6731201	G	A	ENST00000264080	ENSG00000125734	GPR108	TRUE	TRUE
chr19	6731202	G	C	ENST00000264080	ENSG00000125734	GPR108	TRUE	TRUE
chr19	6731202	G	T	ENST00000264080	ENSG00000125734	GPR108	TRUE	TRUE
chr19	6731208	C	T	ENST00000264080	ENSG00000125734	GPR108	TRUE	TRUE
chr19	6731209	C	T	ENST00000264080	ENSG00000125734	GPR108	TRUE	TRUE
chr19	6731213	G	A	ENST00000264080	ENSG00000125734	GPR108	TRUE	TRUE
chr19	6731214	C	T	ENST00000264080	ENSG00000125734	GPR108	TRUE	TRUE
chr19	6731215	C	T	ENST00000264080	ENSG00000125734	GPR108	TRUE	TRUE
chr19	6731219	G	A	ENST00000264080	ENSG00000125734	GPR108	TRUE	TRUE
chr19	6731237	G	A	ENST00000264080	ENSG00000125734	GPR108	TRUE	TRUE
chr19	6731265	G	C	ENST00000264080	ENSG00000125734	GPR108	TRUE	TRUE
chr19	6731265	G	T	ENST00000264080	ENSG00000125734	GPR108	TRUE	TRUE
chr19	6731271	G	C	ENST00000264080	ENSG00000125734	GPR108	TRUE	TRUE
chr19	6731271	G	T	ENST00000264080	ENSG00000125734	GPR108	TRUE	TRUE
chr19	6731274	G	T	ENST00000264080	ENSG00000125734	GPR108	TRUE	TRUE
chr19	6731283	C	A	ENST00000264080	ENSG00000125734	GPR108	TRUE	FALSE
chr19	6731283	C	G	ENST00000264080	ENSG00000125734	GPR108	TRUE	FALSE
chr19	6731283	C	T	ENST00000264080	ENSG00000125734	GPR108	TRUE	FALSE
chr19	6731284	T	A	ENST00000264080	ENSG00000125734	GPR108	TRUE	FALSE
chr19	6731284	T	C	ENST00000264080	ENSG00000125734	GPR108	TRUE	FALSE
chr19	6731284	T	G	ENST00000264080	ENSG00000125734	GPR108	TRUE	FALSE
chr19	6731471	A	C	ENST00000264080	ENSG00000125734	GPR108	TRUE	FALSE
chr19	6731471	A	G	ENST00000264080	ENSG00000125734	GPR108	TRUE	FALSE
chr19	6731471	A	T	ENST00000264080	ENSG00000125734	GPR108	TRUE	FALSE
chr19	6731472	C	A	ENST00000264080	ENSG00000125734	GPR108	TRUE	FALSE
chr19	6731472	C	G	ENST00000264080	ENSG00000125734	GPR108	TRUE	FALSE
chr19	6731472	C	T	ENST00000264080	ENSG00000125734	GPR108	TRUE	FALSE
chr19	6731479	A	C	ENST00000264080	ENSG00000125734	GPR108	TRUE	TRUE
chr19	6731479	A	T	ENST00000264080	ENSG00000125734	GPR108	TRUE	TRUE
chr19	6731482	G	C	ENST00000264080	ENSG00000125734	GPR108	TRUE	TRUE
chr19	6731482	G	T	ENST00000264080	ENSG00000125734	GPR108	TRUE	TRUE
chr19	6731499	T	A	ENST00000264080	ENSG00000125734	GPR108	TRUE	TRUE
chr19	6731505	T	A	ENST00000264080	ENSG00000125734	GPR108
chr19	6731523	C	A	ENST00000264080	ENSG00000125734	GPR108	TRUE	FALSE
chr19	6731523	C	G	ENST00000264080	ENSG00000125734	GPR108	TRUE	FALSE
chr19	6731523	C	T	ENST00000264080	ENSG00000125734	GPR108	TRUE	FALSE
chr19	6731524	T	A	ENST00000264080	ENSG00000125734	GPR108	TRUE	FALSE
chr19	6731524	T	C	ENST00000264080	ENSG00000125734	GPR108	TRUE	FALSE
chr19	6731524	T	G	ENST00000264080	ENSG00000125734	GPR108	TRUE	FALSE
chr19	6731889	A	C	ENST00000264080	ENSG00000125734	GPR108	TRUE	FALSE
chr19	6731889	A	G	ENST00000264080	ENSG00000125734	GPR108	TRUE	FALSE
chr19	6731889	A	T	ENST00000264080	ENSG00000125734	GPR108	TRUE	FALSE
chr19	6731890	C	A	ENST00000264080	ENSG00000125734	GPR108	TRUE	FALSE
chr19	6731890	C	G	ENST00000264080	ENSG00000125734	GPR108	TRUE	FALSE
chr19	6731890	C	T	ENST00000264080	ENSG00000125734	GPR108	TRUE	FALSE
chr19	6731894	T	A	ENST00000264080	ENSG00000125734	GPR108	TRUE	TRUE
chr19	6731918	G	A	ENST00000264080	ENSG00000125734	GPR108	TRUE	TRUE
chr19	6731934	C	T	ENST00000264080	ENSG00000125734	GPR108	TRUE	TRUE
chr19	6731935	C	A	ENST00000264080	ENSG00000125734	GPR108	TRUE	FALSE
chr19	6731935	C	G	ENST00000264080	ENSG00000125734	GPR108	TRUE	FALSE
chr19	6731935	C	T	ENST00000264080	ENSG00000125734	GPR108	TRUE	FALSE
chr19	6731936	T	A	ENST00000264080	ENSG00000125734	GPR108	TRUE	FALSE
chr19	6731936	T	C	ENST00000264080	ENSG00000125734	GPR108	TRUE	FALSE
chr19	6731936	T	G	ENST00000264080	ENSG00000125734	GPR108	TRUE	FALSE
chr19	6732023	A	C	ENST00000264080	ENSG00000125734	GPR108	TRUE	TRUE
chr19	6732023	A	G	ENST00000264080	ENSG00000125734	GPR108	TRUE	FALSE
chr19	6732023	A	T	ENST00000264080	ENSG00000125734	GPR108	TRUE	TRUE
chr19	6732024	C	A	ENST00000264080	ENSG00000125734	GPR108	TRUE	TRUE
chr19	6732024	C	G	ENST00000264080	ENSG00000125734	GPR108	TRUE	TRUE
chr19	6732024	C	T	ENST00000264080	ENSG00000125734	GPR108	TRUE	TRUE
chr19	6732025	C	T	ENST00000264080	ENSG00000125734	GPR108	TRUE	TRUE
chr19	6732051	A	T	ENST00000264080	ENSG00000125734	GPR108	TRUE	TRUE
chr19	6732054	G	T	ENST00000264080	ENSG00000125734	GPR108	TRUE	TRUE
chr19	6732076	A	T	ENST00000264080	ENSG00000125734	GPR108	TRUE	TRUE
chr19	6732083	C	A	ENST00000264080	ENSG00000125734	GPR108	TRUE	TRUE
chr19	6732086	T	A	ENST00000264080	ENSG00000125734	GPR108	TRUE	TRUE
chr19	6732087	C	T	ENST00000264080	ENSG00000125734	GPR108	TRUE	TRUE
chr19	6732088	C	T	ENST00000264080	ENSG00000125734	GPR108	TRUE	TRUE
chr19	6732096	G	C	ENST00000264080	ENSG00000125734	GPR108	TRUE	TRUE
chr19	6732096	G	T	ENST00000264080	ENSG00000125734	GPR108	TRUE	TRUE
chr19	6732113	C	A	ENST00000264080	ENSG00000125734	GPR108	TRUE	TRUE
chr19	6732116	C	A	ENST00000264080	ENSG00000125734	GPR108	TRUE	TRUE
chr19	6732125	C	A	ENST00000264080	ENSG00000125734	GPR108	TRUE	TRUE
chr19	6732135	G	C	ENST00000264080	ENSG00000125734	GPR108	TRUE	TRUE
chr19	6732135	G	T	ENST00000264080	ENSG00000125734	GPR108	TRUE	TRUE
chr19	6732156	C	A	ENST00000264080	ENSG00000125734	GPR108	TRUE	FALSE
chr19	6732156	C	G	ENST00000264080	ENSG00000125734	GPR108	TRUE	FALSE
chr19	6732156	C	T	ENST00000264080	ENSG00000125734	GPR108	TRUE	FALSE
chr19	6732157	T	A	ENST00000264080	ENSG00000125734	GPR108	TRUE	FALSE
chr19	6732157	T	C	ENST00000264080	ENSG00000125734	GPR108	TRUE	FALSE
chr19	6732157	T	G	ENST00000264080	ENSG00000125734	GPR108	TRUE	FALSE
chr19	6732261	A	C	ENST00000264080	ENSG00000125734	GPR108	TRUE	FALSE
chr19	6732261	A	G	ENST00000264080	ENSG00000125734	GPR108	TRUE	FALSE
chr19	6732261	A	T	ENST00000264080	ENSG00000125734	GPR108	TRUE	FALSE
chr19	6732262	C	A	ENST00000264080	ENSG00000125734	GPR108	TRUE	FALSE
chr19	6732262	C	G	ENST00000264080	ENSG00000125734	GPR108	TRUE	TRUE
chr19	6732262	C	T	ENST00000264080	ENSG00000125734	GPR108	TRUE	FALSE
chr19	6732265	G	A	ENST00000264080	ENSG00000125734	GPR108	TRUE	TRUE
chr19	6732292	T	A	ENST00000264080	ENSG00000125734	GPR108	TRUE	TRUE
chr19	6732295	T	A	ENST00000264080	ENSG00000125734	GPR108	TRUE	TRUE
chr19	6732298	C	A	ENST00000264080	ENSG00000125734	GPR108	TRUE	TRUE
chr19	6732301	T	A	ENST00000264080	ENSG00000125734	GPR108	TRUE	TRUE
chr19	6732306	G	T	ENST00000264080	ENSG00000125734	GPR108	TRUE	TRUE
chr19	6732314	G	C	ENST00000264080	ENSG00000125734	GPR108	TRUE	TRUE
chr19	6732314	G	T	ENST00000264080	ENSG00000125734	GPR108	TRUE	TRUE
chr19	6732319	T	A	ENST00000264080	ENSG00000125734	GPR108	TRUE	TRUE
chr19	6732329	C	T	ENST00000264080	ENSG00000125734	GPR108	TRUE	TRUE
chr19	6732330	C	T	ENST00000264080	ENSG00000125734	GPR108	TRUE	TRUE
chr19	6732336	G	C	ENST00000264080	ENSG00000125734	GPR108	TRUE	TRUE
chr19	6732336	G	T	ENST00000264080	ENSG00000125734	GPR108	TRUE	TRUE
chr19	6732376	T	A	ENST00000264080	ENSG00000125734	GPR108	TRUE	TRUE
chr19	6732381	C	A	ENST00000264080	ENSG00000125734	GPR108	TRUE	FALSE
chr19	6732381	C	G	ENST00000264080	ENSG00000125734	GPR108	TRUE	FALSE
chr19	6732381	C	T	ENST00000264080	ENSG00000125734	GPR108	TRUE	FALSE
chr19	6732382	T	A	ENST00000264080	ENSG00000125734	GPR108	TRUE	FALSE
chr19	6732382	T	C	ENST00000264080	ENSG00000125734	GPR108	TRUE	FALSE
chr19	6732382	T	G	ENST00000264080	ENSG00000125734	GPR108	TRUE	FALSE
chr19	6732474	A	C	ENST00000264080	ENSG00000125734	GPR108	TRUE	FALSE
chr19	6732474	A	G	ENST00000264080	ENSG00000125734	GPR108	FALSE	FALSE
chr19	6732474	A	T	ENST00000264080	ENSG00000125734	GPR108	TRUE	FALSE
chr19	6732475	C	A	ENST00000264080	ENSG00000125734	GPR108	TRUE	FALSE
chr19	6732475	C	G	ENST00000264080	ENSG00000125734	GPR108	TRUE	FALSE
chr19	6732475	C	T	ENST00000264080	ENSG00000125734	GPR108	TRUE	FALSE
chr19	6732487	G	C	ENST00000264080	ENSG00000125734	GPR108	TRUE	TRUE
chr19	6732487	G	T	ENST00000264080	ENSG00000125734	GPR108	TRUE	TRUE
chr19	6732490	G	C	ENST00000264080	ENSG00000125734	GPR108	TRUE	TRUE
chr19	6732490	G	T	ENST00000264080	ENSG00000125734	GPR108	TRUE	TRUE
chr19	6732510	C	A	ENST00000264080	ENSG00000125734	GPR108	TRUE	TRUE
chr19	6732525	G	A	ENST00000264080	ENSG00000125734	GPR108	TRUE	TRUE
chr19	6732538	G	C	ENST00000264080	ENSG00000125734	GPR108	TRUE	TRUE
chr19	6732538	G	T	ENST00000264080	ENSG00000125734	GPR108	TRUE	TRUE
chr19	6732541	G	C	ENST00000264080	ENSG00000125734	GPR108	TRUE	TRUE
chr19	6732541	G	T	ENST00000264080	ENSG00000125734	GPR108	TRUE	TRUE
chr19	6732550	C	A	ENST00000264080	ENSG00000125734	GPR108	TRUE	FALSE
chr19	6732550	C	G	ENST00000264080	ENSG00000125734	GPR108	TRUE	FALSE
chr19	6732550	C	T	ENST00000264080	ENSG00000125734	GPR108	TRUE	FALSE
chr19	6732551	T	A	ENST00000264080	ENSG00000125734	GPR108	TRUE	FALSE
chr19	6732551	T	C	ENST00000264080	ENSG00000125734	GPR108	TRUE	FALSE
chr19	6732551	T	G	ENST00000264080	ENSG00000125734	GPR108	TRUE	FALSE
chr19	6732985	A	C	ENST00000264080	ENSG00000125734	GPR108	FALSE	FALSE
chr19	6732985	A	G	ENST00000264080	ENSG00000125734	GPR108	FALSE	FALSE
chr19	6732985	A	T	ENST00000264080	ENSG00000125734	GPR108	FALSE	FALSE
chr19	6732986	C	A	ENST00000264080	ENSG00000125734	GPR108	FALSE	FALSE
chr19	6732986	C	G	ENST00000264080	ENSG00000125734	GPR108	FALSE	FALSE
chr19	6732986	C	T	ENST00000264080	ENSG00000125734	GPR108	FALSE	FALSE
chr19	6733013	T	A	ENST00000264080	ENSG00000125734	GPR108	TRUE	TRUE
chr19	6733024	A	T	ENST00000264080	ENSG00000125734	GPR108	TRUE	TRUE
chr19	6733038	C	T	ENST00000264080	ENSG00000125734	GPR108	TRUE	TRUE
chr19	6733039	C	T	ENST00000264080	ENSG00000125734	GPR108	TRUE	TRUE
chr19	6733049	T	A	ENST00000264080	ENSG00000125734	GPR108	TRUE	TRUE
chr19	6733059	G	C	ENST00000264080	ENSG00000125734	GPR108	TRUE	TRUE
chr19	6733059	G	T	ENST00000264080	ENSG00000125734	GPR108	TRUE	TRUE
chr19	6733063	C	A	ENST00000264080	ENSG00000125734	GPR108	TRUE	TRUE
chr19	6733063	C	G	ENST00000264080	ENSG00000125734	GPR108	TRUE	TRUE
chr19	6733063	C	T	ENST00000264080	ENSG00000125734	GPR108	TRUE	TRUE
chr19	6733064	T	A	ENST00000264080	ENSG00000125734	GPR108	TRUE	TRUE
chr19	6733064	T	C	ENST00000264080	ENSG00000125734	GPR108	TRUE	TRUE
chr19	6733064	T	G	ENST00000264080	ENSG00000125734	GPR108	TRUE	TRUE
chr19	6733166	A	C	ENST00000264080	ENSG00000125734	GPR108	TRUE	FALSE
chr19	6733166	A	G	ENST00000264080	ENSG00000125734	GPR108	TRUE	FALSE
chr19	6733166	A	T	ENST00000264080	ENSG00000125734	GPR108	TRUE	FALSE
chr19	6733167	C	A	ENST00000264080	ENSG00000125734	GPR108	TRUE	FALSE
chr19	6733167	C	G	ENST00000264080	ENSG00000125734	GPR108	TRUE	FALSE
chr19	6733167	C	T	ENST00000264080	ENSG00000125734	GPR108	TRUE	FALSE
chr19	6733176	G	T	ENST00000264080	ENSG00000125734	GPR108	TRUE	TRUE
chr19	6733191	C	T	ENST00000264080	ENSG00000125734	GPR108	TRUE	TRUE
chr19	6733192	C	T	ENST00000264080	ENSG00000125734	GPR108	TRUE	TRUE
chr19	6733215	G	T	ENST00000264080	ENSG00000125734	GPR108	TRUE	TRUE
chr19	6733233	G	C	ENST00000264080	ENSG00000125734	GPR108	TRUE	TRUE
chr19	6733233	G	T	ENST00000264080	ENSG00000125734	GPR108	TRUE	TRUE
chr19	6733241	T	A	ENST00000264080	ENSG00000125734	GPR108	TRUE	TRUE
chr19	6733256	C	A	ENST00000264080	ENSG00000125734	GPR108	TRUE	TRUE
chr19	6733264	G	T	ENST00000264080	ENSG00000125734	GPR108	TRUE	TRUE
chr19	6733286	T	A	ENST00000264080	ENSG00000125734	GPR108	TRUE	TRUE
chr19	6733289	C	A	ENST00000264080	ENSG00000125734	GPR108	TRUE	TRUE
chr19	6733302	C	A	ENST00000264080	ENSG00000125734	GPR108	TRUE	FALSE
chr19	6733302	C	G	ENST00000264080	ENSG00000125734	GPR108	TRUE	FALSE
chr19	6733302	C	T	ENST00000264080	ENSG00000125734	GPR108	TRUE	FALSE
chr19	6733303	T	A	ENST00000264080	ENSG00000125734	GPR108	TRUE	FALSE
chr19	6733303	T	C	ENST00000264080	ENSG00000125734	GPR108	TRUE	FALSE
chr19	6733303	T	G	ENST00000264080	ENSG00000125734	GPR108	TRUE	FALSE
chr19	6733568	A	C	ENST00000264080	ENSG00000125734	GPR108	TRUE	FALSE
chr19	6733568	A	G	ENST00000264080	ENSG00000125734	GPR108	TRUE	FALSE
chr19	6733568	A	T	ENST00000264080	ENSG00000125734	GPR108	TRUE	FALSE
chr19	6733569	C	A	ENST00000264080	ENSG00000125734	GPR108	TRUE	FALSE
chr19	6733569	C	G	ENST00000264080	ENSG00000125734	GPR108	TRUE	FALSE
chr19	6733569	C	T	ENST00000264080	ENSG00000125734	GPR108	TRUE	FALSE
chr19	6733590	C	A	ENST00000264080	ENSG00000125734	GPR108	TRUE	TRUE
chr19	6733593	T	A	ENST00000264080	ENSG00000125734	GPR108	TRUE	TRUE
chr19	6733596	C	A	ENST00000264080	ENSG00000125734	GPR108	TRUE	TRUE
chr19	6733604	G	C	ENST00000264080	ENSG00000125734	GPR108	TRUE	TRUE
chr19	6733604	G	T	ENST00000264080	ENSG00000125734	GPR108	TRUE	TRUE
chr19	6733612	G	T	ENST00000264080	ENSG00000125734	GPR108	TRUE	TRUE
chr19	6733633	G	C	ENST00000264080	ENSG00000125734	GPR108	TRUE	TRUE
chr19	6733633	G	T	ENST00000264080	ENSG00000125734	GPR108	TRUE	TRUE
chr19	6733638	G	A	ENST00000264080	ENSG00000125734	GPR108	TRUE	TRUE
chr19	6733644	C	A	ENST00000264080	ENSG00000125734	GPR108	TRUE	TRUE
chr19	6733647	C	A	ENST00000264080	ENSG00000125734	GPR108	TRUE	TRUE
chr19	6733653	G	A	ENST00000264080	ENSG00000125734	GPR108	TRUE	TRUE
chr19	6733675	C	A	ENST00000264080	ENSG00000125734	GPR108	TRUE	FALSE
chr19	6733675	C	G	ENST00000264080	ENSG00000125734	GPR108	TRUE	FALSE
chr19	6733675	C	T	ENST00000264080	ENSG00000125734	GPR108	TRUE	FALSE
chr19	6733676	T	A	ENST00000264080	ENSG00000125734	GPR108	TRUE	FALSE
chr19	6733676	T	C	ENST00000264080	ENSG00000125734	GPR108	TRUE	FALSE
chr19	6733676	T	G	ENST00000264080	ENSG00000125734	GPR108	TRUE	FALSE
chr19	6733843	A	C	ENST00000264080	ENSG00000125734	GPR108	TRUE	FALSE
chr19	6733843	A	G	ENST00000264080	ENSG00000125734	GPR108	TRUE	FALSE
chr19	6733843	A	T	ENST00000264080	ENSG00000125734	GPR108	TRUE	FALSE
chr19	6733844	C	A	ENST00000264080	ENSG00000125734	GPR108	TRUE	FALSE
chr19	6733844	C	G	ENST00000264080	ENSG00000125734	GPR108	TRUE	FALSE
chr19	6733844	C	T	ENST00000264080	ENSG00000125734	GPR108	TRUE	FALSE
chr19	6733854	G	C	ENST00000264080	ENSG00000125734	GPR108	TRUE	TRUE
chr19	6733854	G	T	ENST00000264080	ENSG00000125734	GPR108	TRUE	TRUE
chr19	6733882	A	T	ENST00000264080	ENSG00000125734	GPR108	TRUE	TRUE
chr19	6733895	T	A	ENST00000264080	ENSG00000125734	GPR108	TRUE	TRUE
chr19	6733901	T	A	ENST00000264080	ENSG00000125734	GPR108	TRUE	TRUE
chr19	6733914	C	A	ENST00000264080	ENSG00000125734	GPR108	TRUE	FALSE
chr19	6733914	C	G	ENST00000264080	ENSG00000125734	GPR108	TRUE	FALSE
chr19	6733914	C	T	ENST00000264080	ENSG00000125734	GPR108	TRUE	FALSE
chr19	6733915	T	A	ENST00000264080	ENSG00000125734	GPR108	TRUE	FALSE
chr19	6733915	T	C	ENST00000264080	ENSG00000125734	GPR108	TRUE	FALSE
chr19	6733915	T	G	ENST00000264080	ENSG00000125734	GPR108	TRUE	FALSE
chr19	6734003	A	C	ENST00000264080	ENSG00000125734	GPR108	FALSE	FALSE
chr19	6734003	A	G	ENST00000264080	ENSG00000125734	GPR108	FALSE	FALSE
chr19	6734003	A	T	ENST00000264080	ENSG00000125734	GPR108	FALSE	FALSE
chr19	6734004	C	A	ENST00000264080	ENSG00000125734	GPR108	FALSE	FALSE
chr19	6734004	C	G	ENST00000264080	ENSG00000125734	GPR108	FALSE	FALSE
chr19	6734004	C	T	ENST00000264080	ENSG00000125734	GPR108	FALSE	FALSE
chr19	6734007	G	A	ENST00000264080	ENSG00000125734	GPR108	TRUE	TRUE
chr19	6734024	G	C	ENST00000264080	ENSG00000125734	GPR108	TRUE	TRUE
chr19	6734024	G	T	ENST00000264080	ENSG00000125734	GPR108	TRUE	TRUE
chr19	6734028	T	A	ENST00000264080	ENSG00000125734	GPR108	TRUE	TRUE
chr19	6734034	T	A	ENST00000264080	ENSG00000125734	GPR108	TRUE	TRUE
chr19	6734055	C	A	ENST00000264080	ENSG00000125734	GPR108	TRUE	FALSE
chr19	6734055	C	G	ENST00000264080	ENSG00000125734	GPR108	TRUE	FALSE
chr19	6734055	C	T	ENST00000264080	ENSG00000125734	GPR108	TRUE	FALSE
chr19	6734056	T	A	ENST00000264080	ENSG00000125734	GPR108	TRUE	FALSE
chr19	6734056	T	C	ENST00000264080	ENSG00000125734	GPR108	TRUE	FALSE
chr19	6734056	T	G	ENST00000264080	ENSG00000125734	GPR108	TRUE	FALSE
chr19	6734181	A	C	ENST00000264080	ENSG00000125734	GPR108	TRUE	FALSE
chr19	6734181	A	G	ENST00000264080	ENSG00000125734	GPR108	TRUE	FALSE
chr19	6734181	A	T	ENST00000264080	ENSG00000125734	GPR108	TRUE	FALSE
chr19	6734182	C	A	ENST00000264080	ENSG00000125734	GPR108	TRUE	FALSE
chr19	6734182	C	G	ENST00000264080	ENSG00000125734	GPR108	TRUE	FALSE
chr19	6734182	C	T	ENST00000264080	ENSG00000125734	GPR108	TRUE	FALSE
chr19	6734183	C	A	ENST00000264080	ENSG00000125734	GPR108	TRUE	TRUE
chr19	6734195	T	A	ENST00000264080	ENSG00000125734	GPR108	TRUE	TRUE
chr19	6734213	G	A	ENST00000264080	ENSG00000125734	GPR108	TRUE	TRUE
chr19	6734219	T	A	ENST00000264080	ENSG00000125734	GPR108	TRUE	TRUE
chr19	6734234	T	A	ENST00000264080	ENSG00000125734	GPR108	TRUE	TRUE
chr19	6734246	C	A	ENST00000264080	ENSG00000125734	GPR108	TRUE	TRUE
chr19	6734272	A	T	ENST00000264080	ENSG00000125734	GPR108	TRUE	TRUE
chr19	6734279	T	A	ENST00000264080	ENSG00000125734	GPR108	TRUE	TRUE
chr19	6734282	G	A	ENST00000264080	ENSG00000125734	GPR108	TRUE	TRUE
chr19	6734285	C	A	ENST00000264080	ENSG00000125734	GPR108	TRUE	TRUE
chr19	6734288	C	A	ENST00000264080	ENSG00000125734	GPR108	TRUE	TRUE
chr19	6734289	A	C	ENST00000264080	ENSG00000125734	GPR108	TRUE	TRUE
chr19	6734289	A	T	ENST00000264080	ENSG00000125734	GPR108	TRUE	TRUE
chr19	6734294	T	A	ENST00000264080	ENSG00000125734	GPR108	TRUE	TRUE
chr19	6734303	G	A	ENST00000264080	ENSG00000125734	GPR108	TRUE	TRUE
chr19	6734308	C	A	ENST00000264080	ENSG00000125734	GPR108	TRUE	FALSE
chr19	6734308	C	G	ENST00000264080	ENSG00000125734	GPR108	TRUE	FALSE
chr19	6734308	C	T	ENST00000264080	ENSG00000125734	GPR108	TRUE	FALSE
chr19	6734309	T	A	ENST00000264080	ENSG00000125734	GPR108	TRUE	FALSE
chr19	6734309	T	C	ENST00000264080	ENSG00000125734	GPR108	TRUE	FALSE
chr19	6734309	T	G	ENST00000264080	ENSG00000125734	GPR108	TRUE	FALSE
chr19	6735620	A	C	ENST00000264080	ENSG00000125734	GPR108	TRUE	FALSE
chr19	6735620	A	G	ENST00000264080	ENSG00000125734	GPR108	TRUE	FALSE
chr19	6735620	A	T	ENST00000264080	ENSG00000125734	GPR108	TRUE	FALSE
chr19	6735621	C	A	ENST00000264080	ENSG00000125734	GPR108	TRUE	FALSE
chr19	6735621	C	G	ENST00000264080	ENSG00000125734	GPR108	TRUE	FALSE
chr19	6735621	C	T	ENST00000264080	ENSG00000125734	GPR108	TRUE	FALSE
chr19	6735623	G	A	ENST00000264080	ENSG00000125734	GPR108	TRUE	TRUE
chr19	6735632	T	A	ENST00000264080	ENSG00000125734	GPR108	TRUE	TRUE
chr19	6735674	T	A	ENST00000264080	ENSG00000125734	GPR108	TRUE	TRUE
chr19	6735677	G	A	ENST00000264080	ENSG00000125734	GPR108	TRUE	TRUE
chr19	6735684	G	T	ENST00000264080	ENSG00000125734	GPR108	TRUE	TRUE
chr19	6735692	G	A	ENST00000264080	ENSG00000125734	GPR108	TRUE	TRUE
chr19	6735705	C	A	ENST00000264080	ENSG00000125734	GPR108	TRUE	TRUE
chr19	6735705	C	G	ENST00000264080	ENSG00000125734	GPR108	TRUE	TRUE
chr19	6735705	C	T	ENST00000264080	ENSG00000125734	GPR108	TRUE	TRUE
chr19	6735706	T	A	ENST00000264080	ENSG00000125734	GPR108	TRUE	TRUE
chr19	6735706	T	C	ENST00000264080	ENSG00000125734	GPR108	TRUE	TRUE
chr19	6735706	T	G	ENST00000264080	ENSG00000125734	GPR108	TRUE	TRUE
chr19	6735906	A	C	ENST00000264080	ENSG00000125734	GPR108	TRUE	FALSE
chr19	6735906	A	G	ENST00000264080	ENSG00000125734	GPR108	TRUE	FALSE
chr19	6735906	A	T	ENST00000264080	ENSG00000125734	GPR108	TRUE	FALSE
chr19	6735907	C	A	ENST00000264080	ENSG00000125734	GPR108	TRUE	FALSE
chr19	6735907	C	G	ENST00000264080	ENSG00000125734	GPR108	TRUE	FALSE
chr19	6735907	C	T	ENST00000264080	ENSG00000125734	GPR108	TRUE	FALSE
chr19	6735909	G	C	ENST00000264080	ENSG00000125734	GPR108	TRUE	TRUE
chr19	6735909	G	T	ENST00000264080	ENSG00000125734	GPR108	TRUE	TRUE
chr19	6735911	A	C	ENST00000264080	ENSG00000125734	GPR108	TRUE	TRUE
chr19	6735911	A	T	ENST00000264080	ENSG00000125734	GPR108	TRUE	TRUE
chr19	6735925	T	A	ENST00000264080	ENSG00000125734	GPR108	TRUE	TRUE
chr19	6735959	C	A	ENST00000264080	ENSG00000125734	GPR108	TRUE	FALSE
chr19	6735959	C	G	ENST00000264080	ENSG00000125734	GPR108	TRUE	FALSE
chr19	6735959	C	T	ENST00000264080	ENSG00000125734	GPR108	TRUE	FALSE
chr19	6735960	T	A	ENST00000264080	ENSG00000125734	GPR108	TRUE	FALSE
chr19	6735960	T	C	ENST00000264080	ENSG00000125734	GPR108	TRUE	FALSE
chr19	6735960	T	G	ENST00000264080	ENSG00000125734	GPR108	TRUE	FALSE
chr19	6736590	A	C	ENST00000264080	ENSG00000125734	GPR108	TRUE	FALSE
chr19	6736590	A	G	ENST00000264080	ENSG00000125734	GPR108	TRUE	FALSE
chr19	6736590	A	T	ENST00000264080	ENSG00000125734	GPR108	TRUE	FALSE
chr19	6736591	C	A	ENST00000264080	ENSG00000125734	GPR108	TRUE	FALSE
chr19	6736591	C	G	ENST00000264080	ENSG00000125734	GPR108	TRUE	FALSE
chr19	6736591	C	T	ENST00000264080	ENSG00000125734	GPR108	TRUE	FALSE
chr19	6736603	T	A	ENST00000264080	ENSG00000125734	GPR108	TRUE	TRUE
chr19	6736606	C	A	ENST00000264080	ENSG00000125734	GPR108	TRUE	TRUE
chr19	6736609	C	A	ENST00000264080	ENSG00000125734	GPR108	TRUE	TRUE
chr19	6736615	C	A	ENST00000264080	ENSG00000125734	GPR108	TRUE	TRUE
chr19	6736641	A	T	ENST00000264080	ENSG00000125734	GPR108	TRUE	TRUE
chr19	6736645	C	A	ENST00000264080	ENSG00000125734	GPR108	TRUE	TRUE
chr19	6736651	C	A	ENST00000264080	ENSG00000125734	GPR108	TRUE	TRUE
chr19	6736667	G	C	ENST00000264080	ENSG00000125734	GPR108	TRUE	TRUE
chr19	6736667	G	T	ENST00000264080	ENSG00000125734	GPR108	TRUE	TRUE
chr19	6736690	G	A	ENST00000264080	ENSG00000125734	GPR108	TRUE	TRUE
chr19	6736702	G	A	ENST00000264080	ENSG00000125734	GPR108	TRUE	TRUE
chr19	6736705	T	A	ENST00000264080	ENSG00000125734	GPR108	TRUE	TRUE
chr19	6736708	C	A	ENST00000264080	ENSG00000125734	GPR108	TRUE	TRUE
chr19	6736712	C	A	ENST00000264080	ENSG00000125734	GPR108	TRUE	FALSE
chr19	6736712	C	G	ENST00000264080	ENSG00000125734	GPR108	TRUE	FALSE
chr19	6736712	C	T	ENST00000264080	ENSG00000125734	GPR108	TRUE	FALSE
chr19	6736713	T	A	ENST00000264080	ENSG00000125734	GPR108	TRUE	FALSE
chr19	6736713	T	C	ENST00000264080	ENSG00000125734	GPR108	TRUE	FALSE
chr19	6736713	T	G	ENST00000264080	ENSG00000125734	GPR108	TRUE	FALSE
chr19	6737455	A	C	ENST00000264080	ENSG00000125734	GPR108	TRUE	FALSE
chr19	6737455	A	G	ENST00000264080	ENSG00000125734	GPR108	TRUE	FALSE
chr19	6737455	A	T	ENST00000264080	ENSG00000125734	GPR108	TRUE	FALSE
chr19	6737456	C	A	ENST00000264080	ENSG00000125734	GPR108	TRUE	FALSE
chr19	6737456	C	G	ENST00000264080	ENSG00000125734	GPR108	TRUE	FALSE
chr19	6737456	C	T	ENST00000264080	ENSG00000125734	GPR108	TRUE	FALSE
chr19	6737471	G	A	ENST00000264080	ENSG00000125734	GPR108	TRUE	TRUE
chr19	6737487	G	T	ENST00000264080	ENSG00000125734	GPR108	TRUE	TRUE
chr19	6737522	G	A	ENST00000264080	ENSG00000125734	GPR108	TRUE	FALSE
chr19	6737526	C	T	ENST00000264080	ENSG00000125734	GPR108	FALSE	FALSE
chr19	6737527	C	T	ENST00000264080	ENSG00000125734	GPR108	FALSE	FALSE
chr19	6737531	C	A	ENST00000264080	ENSG00000125734	GPR108	FALSE	FALSE
chr19	6737564	C	A	ENST00000264080	ENSG00000125734	GPR108	FALSE	FALSE
chr19	6739769	G	A	ENST00000313244	ENSG00000125733	TRIP10	FALSE	FALSE
chr19	6739770	G	A	ENST00000313244	ENSG00000125733	TRIP10	FALSE	FALSE
chr19	6739777	G	T	ENST00000313244	ENSG00000125733	TRIP10	FALSE	FALSE
chr19	6739784	G	A	ENST00000313244	ENSG00000125733	TRIP10	FALSE	FALSE
chr19	6739785	G	A	ENST00000313244	ENSG00000125733	TRIP10	FALSE	FALSE
chr19	6739786	G	A	ENST00000313244	ENSG00000125733	TRIP10	TRUE	FALSE
chr19	6739786	G	C	ENST00000313244	ENSG00000125733	TRIP10	TRUE	FALSE
chr19	6739786	G	T	ENST00000313244	ENSG00000125733	TRIP10	TRUE	FALSE
chr19	6739787	T	A	ENST00000313244	ENSG00000125733	TRIP10	TRUE	FALSE
chr19	6739787	T	C	ENST00000313244	ENSG00000125733	TRIP10	TRUE	FALSE
chr19	6739787	T	G	ENST00000313244	ENSG00000125733	TRIP10	TRUE	FALSE
chr19	6741008	A	C	ENST00000313244	ENSG00000125733	TRIP10	TRUE	FALSE
chr19	6741008	A	G	ENST00000313244	ENSG00000125733	TRIP10	TRUE	FALSE
chr19	6741008	A	T	ENST00000313244	ENSG00000125733	TRIP10	TRUE	FALSE
chr19	6741009	G	A	ENST00000313244	ENSG00000125733	TRIP10	TRUE	FALSE
chr19	6741009	G	C	ENST00000313244	ENSG00000125733	TRIP10	TRUE	FALSE
chr19	6741009	G	T	ENST00000313244	ENSG00000125733	TRIP10	TRUE	FALSE
chr19	6741013	C	T	ENST00000313244	ENSG00000125733	TRIP10	FALSE	FALSE
chr19	6741019	G	T	ENST00000313244	ENSG00000125733	TRIP10	FALSE	FALSE
chr19	6741028	G	T	ENST00000313244	ENSG00000125733	TRIP10	FALSE	FALSE
chr19	6741040	C	T	ENST00000313244	ENSG00000125733	TRIP10	TRUE	FALSE
chr19	6741044	G	A	ENST00000313244	ENSG00000125733	TRIP10	TRUE	FALSE
chr19	6741045	G	A	ENST00000313244	ENSG00000125733	TRIP10	TRUE	FALSE
chr19	6741059	T	A	ENST00000313244	ENSG00000125733	TRIP10	TRUE	TRUE
chr19	6741064	A	T	ENST00000313244	ENSG00000125733	TRIP10	TRUE	TRUE
chr19	6741069	T	A	ENST00000313244	ENSG00000125733	TRIP10	TRUE	TRUE
chr19	6741069	T	G	ENST00000313244	ENSG00000125733	TRIP10	TRUE	TRUE
chr19	6741073	A	T	ENST00000313244	ENSG00000125733	TRIP10	TRUE	TRUE
chr19	6741082	A	T	ENST00000313244	ENSG00000125733	TRIP10	TRUE	TRUE
chr19	6741085	G	T	ENST00000313244	ENSG00000125733	TRIP10	TRUE	TRUE
chr19	6741094	G	T	ENST00000313244	ENSG00000125733	TRIP10	TRUE	TRUE
chr19	6741100	G	T	ENST00000313244	ENSG00000125733	TRIP10	TRUE	TRUE
chr19	6741103	C	T	ENST00000313244	ENSG00000125733	TRIP10	TRUE	TRUE
chr19	6741111	C	A	ENST00000313244	ENSG00000125733	TRIP10	TRUE	TRUE
chr19	6741111	C	G	ENST00000313244	ENSG00000125733	TRIP10	TRUE	TRUE
chr19	6741115	A	T	ENST00000313244	ENSG00000125733	TRIP10	TRUE	TRUE
chr19	6741118	C	T	ENST00000313244	ENSG00000125733	TRIP10	TRUE	TRUE
chr19	6741126	G	A	ENST00000313244	ENSG00000125733	TRIP10	TRUE	FALSE
chr19	6741126	G	C	ENST00000313244	ENSG00000125733	TRIP10	TRUE	FALSE
chr19	6741126	G	T	ENST00000313244	ENSG00000125733	TRIP10	TRUE	FALSE
chr19	6741127	T	A	ENST00000313244	ENSG00000125733	TRIP10	TRUE	FALSE
chr19	6741127	T	C	ENST00000313244	ENSG00000125733	TRIP10	TRUE	FALSE
chr19	6741127	T	G	ENST00000313244	ENSG00000125733	TRIP10	TRUE	FALSE
chr19	6741223	A	C	ENST00000313244	ENSG00000125733	TRIP10	TRUE	FALSE
chr19	6741223	A	G	ENST00000313244	ENSG00000125733	TRIP10	TRUE	FALSE
chr19	6741223	A	T	ENST00000313244	ENSG00000125733	TRIP10	TRUE	FALSE
chr19	6741224	G	A	ENST00000313244	ENSG00000125733	TRIP10	TRUE	FALSE
chr19	6741224	G	C	ENST00000313244	ENSG00000125733	TRIP10	TRUE	FALSE
chr19	6741224	G	T	ENST00000313244	ENSG00000125733	TRIP10	TRUE	FALSE
chr19	6741235	A	T	ENST00000313244	ENSG00000125733	TRIP10	TRUE	TRUE
chr19	6741238	A	T	ENST00000313244	ENSG00000125733	TRIP10	TRUE	TRUE
chr19	6741243	T	A	ENST00000313244	ENSG00000125733	TRIP10	TRUE	TRUE
chr19	6741243	T	G	ENST00000313244	ENSG00000125733	TRIP10	TRUE	TRUE
chr19	6741250	A	T	ENST00000313244	ENSG00000125733	TRIP10	TRUE	TRUE
chr19	6741253	A	T	ENST00000313244	ENSG00000125733	TRIP10	TRUE	TRUE
chr19	6741262	A	T	ENST00000313244	ENSG00000125733	TRIP10	TRUE	TRUE
chr19	6741274	G	T	ENST00000313244	ENSG00000125733	TRIP10	TRUE	TRUE
chr19	6741280	A	T	ENST00000313244	ENSG00000125733	TRIP10	TRUE	TRUE
chr19	6741282	G	A	ENST00000313244	ENSG00000125733	TRIP10	TRUE	FALSE
chr19	6741282	G	C	ENST00000313244	ENSG00000125733	TRIP10	TRUE	FALSE
chr19	6741282	G	T	ENST00000313244	ENSG00000125733	TRIP10	TRUE	FALSE
chr19	6741283	T	A	ENST00000313244	ENSG00000125733	TRIP10	TRUE	FALSE
chr19	6741283	T	C	ENST00000313244	ENSG00000125733	TRIP10	TRUE	FALSE
chr19	6741283	T	G	ENST00000313244	ENSG00000125733	TRIP10	TRUE	FALSE
chr19	6742965	A	C	ENST00000313244	ENSG00000125733	TRIP10	TRUE	FALSE
chr19	6742965	A	G	ENST00000313244	ENSG00000125733	TRIP10	TRUE	FALSE
chr19	6742965	A	T	ENST00000313244	ENSG00000125733	TRIP10	TRUE	FALSE
chr19	6742966	G	A	ENST00000313244	ENSG00000125733	TRIP10	TRUE	FALSE
chr19	6742966	G	C	ENST00000313244	ENSG00000125733	TRIP10	TRUE	FALSE
chr19	6742966	G	T	ENST00000313244	ENSG00000125733	TRIP10	TRUE	FALSE
chr19	6742974	C	T	ENST00000313244	ENSG00000125733	TRIP10	TRUE	TRUE
chr19	6742977	C	T	ENST00000313244	ENSG00000125733	TRIP10	TRUE	TRUE
chr19	6742980	C	T	ENST00000313244	ENSG00000125733	TRIP10	TRUE	TRUE
chr19	6742992	C	T	ENST00000313244	ENSG00000125733	TRIP10	TRUE	TRUE
chr19	6743001	C	T	ENST00000313244	ENSG00000125733	TRIP10	TRUE	TRUE
chr19	6743004	G	T	ENST00000313244	ENSG00000125733	TRIP10	TRUE	TRUE
chr19	6743025	C	T	ENST00000313244	ENSG00000125733	TRIP10	TRUE	TRUE
chr19	6743031	G	T	ENST00000313244	ENSG00000125733	TRIP10	TRUE	TRUE
chr19	6743043	G	T	ENST00000313244	ENSG00000125733	TRIP10	TRUE	TRUE
chr19	6743066	T	A	ENST00000313244	ENSG00000125733	TRIP10	TRUE	TRUE
chr19	6743070	G	T	ENST00000313244	ENSG00000125733	TRIP10	TRUE	TRUE
chr19	6743079	A	T	ENST00000313244	ENSG00000125733	TRIP10	TRUE	TRUE
chr19	6743084	C	A	ENST00000313244	ENSG00000125733	TRIP10	TRUE	TRUE
chr19	6743084	C	G	ENST00000313244	ENSG00000125733	TRIP10	TRUE	TRUE
chr19	6743086	C	A	ENST00000313244	ENSG00000125733	TRIP10	TRUE	TRUE
chr19	6743086	C	G	ENST00000313244	ENSG00000125733	TRIP10	TRUE	TRUE
chr19	6743088	C	T	ENST00000313244	ENSG00000125733	TRIP10	TRUE	TRUE
chr19	6743091	G	T	ENST00000313244	ENSG00000125733	TRIP10	TRUE	TRUE
chr19	6743097	A	T	ENST00000313244	ENSG00000125733	TRIP10	TRUE	TRUE
chr19	6743100	C	T	ENST00000313244	ENSG00000125733	TRIP10	TRUE	TRUE
chr19	6743103	G	T	ENST00000313244	ENSG00000125733	TRIP10	TRUE	TRUE
chr19	6743109	A	T	ENST00000313244	ENSG00000125733	TRIP10	TRUE	TRUE
chr19	6743115	G	A	ENST00000313244	ENSG00000125733	TRIP10	TRUE	FALSE
chr19	6743115	G	C	ENST00000313244	ENSG00000125733	TRIP10	TRUE	FALSE
chr19	6743115	G	T	ENST00000313244	ENSG00000125733	TRIP10	TRUE	FALSE
chr19	6743116	T	A	ENST00000313244	ENSG00000125733	TRIP10	TRUE	FALSE
chr19	6743116	T	C	ENST00000313244	ENSG00000125733	TRIP10	TRUE	FALSE
chr19	6743116	T	G	ENST00000313244	ENSG00000125733	TRIP10	TRUE	FALSE
chr19	6743192	A	C	ENST00000313244	ENSG00000125733	TRIP10	TRUE	FALSE
chr19	6743192	A	G	ENST00000313244	ENSG00000125733	TRIP10	TRUE	FALSE
chr19	6743192	A	T	ENST00000313244	ENSG00000125733	TRIP10	TRUE	FALSE
chr19	6743193	G	A	ENST00000313244	ENSG00000125733	TRIP10	TRUE	FALSE
chr19	6743193	G	C	ENST00000313244	ENSG00000125733	TRIP10	TRUE	FALSE
chr19	6743193	G	T	ENST00000313244	ENSG00000125733	TRIP10	TRUE	FALSE
chr19	6743200	C	T	ENST00000313244	ENSG00000125733	TRIP10	TRUE	TRUE
chr19	6743203	G	T	ENST00000313244	ENSG00000125733	TRIP10	TRUE	TRUE
chr19	6743218	C	T	ENST00000313244	ENSG00000125733	TRIP10	TRUE	TRUE
chr19	6743221	C	T	ENST00000313244	ENSG00000125733	TRIP10	TRUE	TRUE
chr19	6743224	C	T	ENST00000313244	ENSG00000125733	TRIP10	TRUE	TRUE
chr19	6743230	G	T	ENST00000313244	ENSG00000125733	TRIP10	TRUE	TRUE
chr19	6743242	A	T	ENST00000313244	ENSG00000125733	TRIP10	TRUE	TRUE
chr19	6743245	C	T	ENST00000313244	ENSG00000125733	TRIP10	TRUE	TRUE
chr19	6743251	G	T	ENST00000313244	ENSG00000125733	TRIP10	TRUE	TRUE
chr19	6743257	G	A	ENST00000313244	ENSG00000125733	TRIP10	TRUE	FALSE
chr19	6743257	G	C	ENST00000313244	ENSG00000125733	TRIP10	TRUE	FALSE
chr19	6743257	G	T	ENST00000313244	ENSG00000125733	TRIP10	TRUE	FALSE
chr19	6743258	T	A	ENST00000313244	ENSG00000125733	TRIP10	TRUE	FALSE
chr19	6743258	T	C	ENST00000313244	ENSG00000125733	TRIP10	TRUE	FALSE
chr19	6743258	T	G	ENST00000313244	ENSG00000125733	TRIP10	TRUE	FALSE
chr19	6743492	A	C	ENST00000313244	ENSG00000125733	TRIP10	TRUE	FALSE
chr19	6743492	A	G	ENST00000313244	ENSG00000125733	TRIP10	TRUE	FALSE
chr19	6743492	A	T	ENST00000313244	ENSG00000125733	TRIP10	TRUE	FALSE
chr19	6743493	G	A	ENST00000313244	ENSG00000125733	TRIP10	TRUE	FALSE
chr19	6743493	G	C	ENST00000313244	ENSG00000125733	TRIP10	TRUE	FALSE
chr19	6743493	G	T	ENST00000313244	ENSG00000125733	TRIP10	TRUE	FALSE
chr19	6743497	A	T	ENST00000313244	ENSG00000125733	TRIP10	TRUE	TRUE
chr19	6743503	A	T	ENST00000313244	ENSG00000125733	TRIP10
chr19	6743509	G	T	ENST00000313244	ENSG00000125733	TRIP10
chr19	6743520	C	A	ENST00000313244	ENSG00000125733	TRIP10
chr19	6743524	G	T	ENST00000313244	ENSG00000125733	TRIP10
chr19	6743530	G	T	ENST00000313244	ENSG00000125733	TRIP10
chr19	6743533	A	T	ENST00000313244	ENSG00000125733	TRIP10
chr19	6743542	C	T	ENST00000313244	ENSG00000125733	TRIP10
chr19	6743551	G	T	ENST00000313244	ENSG00000125733	TRIP10
chr19	6743563	C	T	ENST00000313244	ENSG00000125733	TRIP10
chr19	6743581	A	T	ENST00000313244	ENSG00000125733	TRIP10
chr19	6743593	G	T	ENST00000313244	ENSG00000125733	TRIP10
chr19	6743596	A	T	ENST00000313244	ENSG00000125733	TRIP10
chr19	6743599	G	A	ENST00000313244	ENSG00000125733	TRIP10	TRUE	FALSE
chr19	6743599	G	C	ENST00000313244	ENSG00000125733	TRIP10	TRUE	FALSE
chr19	6743599	G	T	ENST00000313244	ENSG00000125733	TRIP10	TRUE	FALSE
chr19	6743600	T	A	ENST00000313244	ENSG00000125733	TRIP10	TRUE	FALSE
chr19	6743600	T	C	ENST00000313244	ENSG00000125733	TRIP10	TRUE	FALSE
chr19	6743600	T	G	ENST00000313244	ENSG00000125733	TRIP10	TRUE	FALSE
chr19	6743706	A	C	ENST00000313244	ENSG00000125733	TRIP10	TRUE	FALSE
chr19	6743706	A	G	ENST00000313244	ENSG00000125733	TRIP10	TRUE	FALSE
chr19	6743706	A	T	ENST00000313244	ENSG00000125733	TRIP10	TRUE	FALSE
chr19	6743707	G	A	ENST00000313244	ENSG00000125733	TRIP10	TRUE	FALSE
chr19	6743707	G	C	ENST00000313244	ENSG00000125733	TRIP10	TRUE	FALSE
chr19	6743707	G	T	ENST00000313244	ENSG00000125733	TRIP10	TRUE	FALSE
chr19	6743711	A	T	ENST00000313244	ENSG00000125733	TRIP10	TRUE	TRUE
chr19	6743714	C	T	ENST00000313244	ENSG00000125733	TRIP10	TRUE	TRUE
chr19	6743717	C	T	ENST00000313244	ENSG00000125733	TRIP10	TRUE	TRUE
chr19	6743744	G	T	ENST00000313244	ENSG00000125733	TRIP10	TRUE	TRUE
chr19	6743747	G	T	ENST00000313244	ENSG00000125733	TRIP10	TRUE	TRUE
chr19	6743753	A	T	ENST00000313244	ENSG00000125733	TRIP10	TRUE	TRUE
chr19	6743759	G	T	ENST00000313244	ENSG00000125733	TRIP10	TRUE	TRUE
chr19	6743764	T	A	ENST00000313244	ENSG00000125733	TRIP10	TRUE	TRUE
chr19	6743764	T	G	ENST00000313244	ENSG00000125733	TRIP10	TRUE	TRUE
chr19	6743771	C	T	ENST00000313244	ENSG00000125733	TRIP10	TRUE	TRUE
chr19	6743777	C	T	ENST00000313244	ENSG00000125733	TRIP10	TRUE	TRUE
chr19	6743789	C	T	ENST00000313244	ENSG00000125733	TRIP10	TRUE	TRUE
chr19	6743795	C	T	ENST00000313244	ENSG00000125733	TRIP10	TRUE	TRUE
chr19	6743809	T	A	ENST00000313244	ENSG00000125733	TRIP10	TRUE	TRUE
chr19	6743809	T	G	ENST00000313244	ENSG00000125733	TRIP10	TRUE	TRUE
chr19	6743814	C	A	ENST00000313244	ENSG00000125733	TRIP10	TRUE	TRUE
chr19	6743814	C	G	ENST00000313244	ENSG00000125733	TRIP10	TRUE	TRUE
chr19	6743816	C	T	ENST00000313244	ENSG00000125733	TRIP10	TRUE	TRUE
chr19	6743825	C	T	ENST00000313244	ENSG00000125733	TRIP10	TRUE	TRUE
chr19	6743837	G	A	ENST00000313244	ENSG00000125733	TRIP10	TRUE	FALSE
chr19	6743837	G	C	ENST00000313244	ENSG00000125733	TRIP10	TRUE	FALSE
chr19	6743837	G	T	ENST00000313244	ENSG00000125733	TRIP10	TRUE	FALSE
chr19	6743838	T	A	ENST00000313244	ENSG00000125733	TRIP10	TRUE	FALSE
chr19	6743838	T	C	ENST00000313244	ENSG00000125733	TRIP10	TRUE	FALSE
chr19	6743838	T	G	ENST00000313244	ENSG00000125733	TRIP10	TRUE	FALSE
chr19	6744552	A	C	ENST00000313244	ENSG00000125733	TRIP10	TRUE	FALSE
chr19	6744552	A	G	ENST00000313244	ENSG00000125733	TRIP10	TRUE	FALSE
chr19	6744552	A	T	ENST00000313244	ENSG00000125733	TRIP10	TRUE	FALSE
chr19	6744553	G	A	ENST00000313244	ENSG00000125733	TRIP10	TRUE	FALSE
chr19	6744553	G	C	ENST00000313244	ENSG00000125733	TRIP10	TRUE	FALSE
chr19	6744553	G	T	ENST00000313244	ENSG00000125733	TRIP10	TRUE	FALSE
chr19	6744554	A	T	ENST00000313244	ENSG00000125733	TRIP10	TRUE	TRUE
chr19	6744560	C	T	ENST00000313244	ENSG00000125733	TRIP10	TRUE	TRUE
chr19	6744572	G	T	ENST00000313244	ENSG00000125733	TRIP10	TRUE	TRUE
chr19	6744604	T	A	ENST00000313244	ENSG00000125733	TRIP10	TRUE	TRUE
chr19	6744604	T	G	ENST00000313244	ENSG00000125733	TRIP10	TRUE	TRUE
chr19	6744615	C	A	ENST00000313244	ENSG00000125733	TRIP10	TRUE	TRUE
chr19	6744617	G	T	ENST00000313244	ENSG00000125733	TRIP10	TRUE	TRUE
chr19	6744623	G	T	ENST00000313244	ENSG00000125733	TRIP10	TRUE	TRUE
chr19	6744629	G	T	ENST00000313244	ENSG00000125733	TRIP10	TRUE	TRUE
chr19	6744650	A	T	ENST00000313244	ENSG00000125733	TRIP10	TRUE	TRUE
chr19	6744655	C	A	ENST00000313244	ENSG00000125733	TRIP10	TRUE	TRUE
chr19	6744657	T	A	ENST00000313244	ENSG00000125733	TRIP10	TRUE	TRUE
chr19	6744659	G	T	ENST00000313244	ENSG00000125733	TRIP10	TRUE	TRUE
chr19	6744668	A	T	ENST00000313244	ENSG00000125733	TRIP10	TRUE	TRUE
chr19	6744695	A	T	ENST00000313244	ENSG00000125733	TRIP10	TRUE	TRUE
chr19	6744701	G	A	ENST00000313244	ENSG00000125733	TRIP10	TRUE	FALSE
chr19	6744701	G	C	ENST00000313244	ENSG00000125733	TRIP10	TRUE	FALSE
chr19	6744701	G	T	ENST00000313244	ENSG00000125733	TRIP10	TRUE	FALSE
chr19	6744702	T	A	ENST00000313244	ENSG00000125733	TRIP10	TRUE	FALSE
chr19	6744702	T	C	ENST00000313244	ENSG00000125733	TRIP10	TRUE	FALSE
chr19	6744702	T	G	ENST00000313244	ENSG00000125733	TRIP10	TRUE	FALSE
chr19	6744798	A	C	ENST00000313244	ENSG00000125733	TRIP10	TRUE	FALSE
chr19	6744798	A	G	ENST00000313244	ENSG00000125733	TRIP10	TRUE	FALSE
chr19	6744798	A	T	ENST00000313244	ENSG00000125733	TRIP10	TRUE	FALSE
chr19	6744799	G	A	ENST00000313244	ENSG00000125733	TRIP10	TRUE	FALSE
chr19	6744799	G	C	ENST00000313244	ENSG00000125733	TRIP10	TRUE	FALSE
chr19	6744799	G	T	ENST00000313244	ENSG00000125733	TRIP10	TRUE	FALSE
chr19	6744818	G	T	ENST00000313244	ENSG00000125733	TRIP10	TRUE	TRUE
chr19	6744827	A	T	ENST00000313244	ENSG00000125733	TRIP10	TRUE	TRUE
chr19	6744831	C	A	ENST00000313244	ENSG00000125733	TRIP10	TRUE	TRUE
chr19	6744831	C	G	ENST00000313244	ENSG00000125733	TRIP10	TRUE	TRUE
chr19	6744857	G	T	ENST00000313244	ENSG00000125733	TRIP10	TRUE	TRUE
chr19	6744863	G	T	ENST00000313244	ENSG00000125733	TRIP10	TRUE	TRUE
chr19	6744875	C	T	ENST00000313244	ENSG00000125733	TRIP10	TRUE	TRUE
chr19	6744921	C	A	ENST00000313244	ENSG00000125733	TRIP10	TRUE	TRUE
chr19	6744926	G	T	ENST00000313244	ENSG00000125733	TRIP10	TRUE	TRUE
chr19	6744935	G	T	ENST00000313244	ENSG00000125733	TRIP10	TRUE	TRUE
chr19	6744941	C	T	ENST00000313244	ENSG00000125733	TRIP10	TRUE	TRUE
chr19	6744965	A	T	ENST00000313244	ENSG00000125733	TRIP10	TRUE	TRUE
chr19	6744972	G	A	ENST00000313244	ENSG00000125733	TRIP10	TRUE	TRUE
chr19	6744973	G	A	ENST00000313244	ENSG00000125733	TRIP10	TRUE	TRUE
chr19	6744983	A	T	ENST00000313244	ENSG00000125733	TRIP10	TRUE	TRUE
chr19	6744986	A	T	ENST00000313244	ENSG00000125733	TRIP10	TRUE	TRUE
chr19	6744992	A	T	ENST00000313244	ENSG00000125733	TRIP10	TRUE	TRUE
chr19	6744995	G	A	ENST00000313244	ENSG00000125733	TRIP10	TRUE	FALSE
chr19	6744995	G	C	ENST00000313244	ENSG00000125733	TRIP10	TRUE	FALSE
chr19	6744995	G	T	ENST00000313244	ENSG00000125733	TRIP10	TRUE	FALSE
chr19	6744996	T	A	ENST00000313244	ENSG00000125733	TRIP10	TRUE	FALSE
chr19	6744996	T	C	ENST00000313244	ENSG00000125733	TRIP10	TRUE	FALSE
chr19	6744996	T	G	ENST00000313244	ENSG00000125733	TRIP10	TRUE	FALSE
chr19	6746027	A	C	ENST00000313244	ENSG00000125733	TRIP10	FALSE	FALSE
chr19	6746027	A	G	ENST00000313244	ENSG00000125733	TRIP10	FALSE	FALSE
chr19	6746027	A	T	ENST00000313244	ENSG00000125733	TRIP10	FALSE	FALSE
chr19	6746028	G	A	ENST00000313244	ENSG00000125733	TRIP10	FALSE	FALSE
chr19	6746028	G	C	ENST00000313244	ENSG00000125733	TRIP10	FALSE	FALSE
chr19	6746028	G	T	ENST00000313244	ENSG00000125733	TRIP10	FALSE	FALSE
chr19	6746072	C	A	ENST00000313244	ENSG00000125733	TRIP10
chr19	6746078	T	A	ENST00000313244	ENSG00000125733	TRIP10
chr19	6746086	G	T	ENST00000313244	ENSG00000125733	TRIP10
chr19	6746120	T	A	ENST00000313244	ENSG00000125733	TRIP10	TRUE	TRUE
chr19	6746134	G	T	ENST00000313244	ENSG00000125733	TRIP10	TRUE	TRUE
chr19	6746143	A	T	ENST00000313244	ENSG00000125733	TRIP10	TRUE	TRUE
chr19	6746147	C	A	ENST00000313244	ENSG00000125733	TRIP10	TRUE	TRUE
chr19	6746152	A	T	ENST00000313244	ENSG00000125733	TRIP10	TRUE	TRUE
chr19	6746182	C	T	ENST00000313244	ENSG00000125733	TRIP10	TRUE	TRUE
chr19	6746197	G	A	ENST00000313244	ENSG00000125733	TRIP10	TRUE	FALSE
chr19	6746197	G	C	ENST00000313244	ENSG00000125733	TRIP10	TRUE	FALSE
chr19	6746197	G	T	ENST00000313244	ENSG00000125733	TRIP10	TRUE	FALSE
chr19	6746198	T	A	ENST00000313244	ENSG00000125733	TRIP10	TRUE	FALSE
chr19	6746198	T	C	ENST00000313244	ENSG00000125733	TRIP10	TRUE	FALSE
chr19	6746198	T	G	ENST00000313244	ENSG00000125733	TRIP10	TRUE	FALSE
chr19	6746450	A	C	ENST00000313244	ENSG00000125733	TRIP10	TRUE	FALSE
chr19	6746450	A	G	ENST00000313244	ENSG00000125733	TRIP10	TRUE	FALSE
chr19	6746450	A	T	ENST00000313244	ENSG00000125733	TRIP10	TRUE	FALSE
chr19	6746451	G	A	ENST00000313244	ENSG00000125733	TRIP10	TRUE	FALSE
chr19	6746451	G	C	ENST00000313244	ENSG00000125733	TRIP10	TRUE	FALSE
chr19	6746451	G	T	ENST00000313244	ENSG00000125733	TRIP10	TRUE	FALSE
chr19	6746464	G	T	ENST00000313244	ENSG00000125733	TRIP10	TRUE	TRUE
chr19	6746480	T	A	ENST00000313244	ENSG00000125733	TRIP10	TRUE	TRUE
chr19	6746488	G	T	ENST00000313244	ENSG00000125733	TRIP10	TRUE	TRUE
chr19	6746491	C	T	ENST00000313244	ENSG00000125733	TRIP10	TRUE	TRUE
chr19	6746494	C	T	ENST00000313244	ENSG00000125733	TRIP10	TRUE	TRUE
chr19	6746497	C	T	ENST00000313244	ENSG00000125733	TRIP10	TRUE	TRUE
chr19	6746500	A	T	ENST00000313244	ENSG00000125733	TRIP10	TRUE	TRUE
chr19	6746509	C	T	ENST00000313244	ENSG00000125733	TRIP10	TRUE	TRUE
chr19	6746512	C	T	ENST00000313244	ENSG00000125733	TRIP10	TRUE	TRUE
chr19	6746515	C	T	ENST00000313244	ENSG00000125733	TRIP10	TRUE	TRUE
chr19	6746519	T	A	ENST00000313244	ENSG00000125733	TRIP10	TRUE	TRUE
chr19	6746521	G	T	ENST00000313244	ENSG00000125733	TRIP10	TRUE	TRUE
chr19	6746524	G	T	ENST00000313244	ENSG00000125733	TRIP10	TRUE	TRUE
chr19	6746536	G	T	ENST00000313244	ENSG00000125733	TRIP10	TRUE	TRUE
chr19	6746542	C	T	ENST00000313244	ENSG00000125733	TRIP10	TRUE	TRUE
chr19	6746545	A	T	ENST00000313244	ENSG00000125733	TRIP10	TRUE	TRUE
chr19	6746548	G	T	ENST00000313244	ENSG00000125733	TRIP10	TRUE	TRUE
chr19	6746557	C	T	ENST00000313244	ENSG00000125733	TRIP10	TRUE	TRUE
chr19	6746562	G	A	ENST00000313244	ENSG00000125733	TRIP10	TRUE	FALSE
chr19	6746562	G	C	ENST00000313244	ENSG00000125733	TRIP10	TRUE	FALSE
chr19	6746562	G	T	ENST00000313244	ENSG00000125733	TRIP10	TRUE	FALSE
chr19	6746563	T	A	ENST00000313244	ENSG00000125733	TRIP10	TRUE	FALSE
chr19	6746563	T	C	ENST00000313244	ENSG00000125733	TRIP10	FALSE	FALSE
chr19	6746563	T	G	ENST00000313244	ENSG00000125733	TRIP10	TRUE	FALSE
chr19	6749932	A	C	ENST00000313244	ENSG00000125733	TRIP10	TRUE	FALSE
chr19	6749932	A	G	ENST00000313244	ENSG00000125733	TRIP10	TRUE	FALSE
chr19	6749932	A	T	ENST00000313244	ENSG00000125733	TRIP10	TRUE	FALSE
chr19	6749933	G	A	ENST00000313244	ENSG00000125733	TRIP10	TRUE	FALSE
chr19	6749933	G	C	ENST00000313244	ENSG00000125733	TRIP10	TRUE	FALSE
chr19	6749933	G	T	ENST00000313244	ENSG00000125733	TRIP10	TRUE	FALSE
chr19	6749935	G	T	ENST00000313244	ENSG00000125733	TRIP10	TRUE	TRUE
chr19	6749944	A	T	ENST00000313244	ENSG00000125733	TRIP10	TRUE	TRUE
chr19	6749947	A	T	ENST00000313244	ENSG00000125733	TRIP10	TRUE	TRUE
chr19	6749953	A	T	ENST00000313244	ENSG00000125733	TRIP10	TRUE	TRUE
chr19	6749964	T	A	ENST00000313244	ENSG00000125733	TRIP10	TRUE	TRUE
chr19	6749964	T	G	ENST00000313244	ENSG00000125733	TRIP10	TRUE	TRUE
chr19	6749965	G	T	ENST00000313244	ENSG00000125733	TRIP10	TRUE	TRUE
chr19	6749968	A	T	ENST00000313244	ENSG00000125733	TRIP10	TRUE	TRUE
chr19	6749977	C	T	ENST00000313244	ENSG00000125733	TRIP10	TRUE	TRUE
chr19	6749999	T	A	ENST00000313244	ENSG00000125733	TRIP10	TRUE	TRUE
chr19	6750001	G	T	ENST00000313244	ENSG00000125733	TRIP10
chr19	6750007	C	T	ENST00000313244	ENSG00000125733	TRIP10
chr19	6750016	G	T	ENST00000313244	ENSG00000125733	TRIP10
chr19	6750034	G	T	ENST00000313244	ENSG00000125733	TRIP10
chr19	6750043	A	T	ENST00000313244	ENSG00000125733	TRIP10
chr19	6750047	T	A	ENST00000313244	ENSG00000125733	TRIP10
chr19	6750049	G	T	ENST00000313244	ENSG00000125733	TRIP10
chr19	6750055	C	T	ENST00000313244	ENSG00000125733	TRIP10
chr19	6750058	A	T	ENST00000313244	ENSG00000125733	TRIP10
chr19	6750063	T	A	ENST00000313244	ENSG00000125733	TRIP10
chr19	6750063	T	G	ENST00000313244	ENSG00000125733	TRIP10
chr19	6750064	G	T	ENST00000313244	ENSG00000125733	TRIP10
chr19	6750067	G	A	ENST00000313244	ENSG00000125733	TRIP10	TRUE	FALSE
chr19	6750067	G	C	ENST00000313244	ENSG00000125733	TRIP10	TRUE	FALSE
chr19	6750067	G	T	ENST00000313244	ENSG00000125733	TRIP10	TRUE	FALSE
chr19	6750068	T	A	ENST00000313244	ENSG00000125733	TRIP10	TRUE	FALSE
chr19	6750068	T	C	ENST00000313244	ENSG00000125733	TRIP10	TRUE	FALSE
chr19	6750068	T	G	ENST00000313244	ENSG00000125733	TRIP10	TRUE	FALSE
chr19	6750290	A	C	ENST00000313244	ENSG00000125733	TRIP10	TRUE	FALSE
chr19	6750290	A	G	ENST00000313244	ENSG00000125733	TRIP10	TRUE	FALSE
chr19	6750290	A	T	ENST00000313244	ENSG00000125733	TRIP10	TRUE	FALSE
chr19	6750291	G	A	ENST00000313244	ENSG00000125733	TRIP10	TRUE	FALSE
chr19	6750291	G	C	ENST00000313244	ENSG00000125733	TRIP10	TRUE	FALSE
chr19	6750291	G	T	ENST00000313244	ENSG00000125733	TRIP10	TRUE	FALSE
chr19	6750296	G	A	ENST00000313244	ENSG00000125733	TRIP10	TRUE	TRUE
chr19	6750297	G	A	ENST00000313244	ENSG00000125733	TRIP10	TRUE	TRUE
chr19	6750304	G	T	ENST00000313244	ENSG00000125733	TRIP10	TRUE	TRUE
chr19	6750310	G	T	ENST00000313244	ENSG00000125733	TRIP10	TRUE	TRUE
chr19	6750316	C	T	ENST00000313244	ENSG00000125733	TRIP10	TRUE	TRUE
chr19	6750334	G	T	ENST00000313244	ENSG00000125733	TRIP10	TRUE	TRUE
chr19	6750413	C	A	ENST00000313244	ENSG00000125733	TRIP10	TRUE	TRUE
chr19	6750413	C	G	ENST00000313244	ENSG00000125733	TRIP10	TRUE	TRUE
chr19	6750415	C	T	ENST00000313244	ENSG00000125733	TRIP10	TRUE	TRUE
chr19	6750424	A	T	ENST00000313244	ENSG00000125733	TRIP10	TRUE	TRUE
chr19	6750427	G	T	ENST00000313244	ENSG00000125733	TRIP10	TRUE	TRUE
chr19	6750432	G	A	ENST00000313244	ENSG00000125733	TRIP10	TRUE	FALSE
chr19	6750432	G	C	ENST00000313244	ENSG00000125733	TRIP10	TRUE	FALSE
chr19	6750432	G	T	ENST00000313244	ENSG00000125733	TRIP10	TRUE	FALSE
chr19	6750433	T	A	ENST00000313244	ENSG00000125733	TRIP10	TRUE	FALSE
chr19	6750433	T	C	ENST00000313244	ENSG00000125733	TRIP10	TRUE	FALSE
chr19	6750433	T	G	ENST00000313244	ENSG00000125733	TRIP10	TRUE	FALSE
chr19	6750510	A	C	ENST00000313244	ENSG00000125733	TRIP10	TRUE	FALSE
chr19	6750510	A	G	ENST00000313244	ENSG00000125733	TRIP10	TRUE	FALSE
chr19	6750510	A	T	ENST00000313244	ENSG00000125733	TRIP10	TRUE	FALSE
chr19	6750511	G	A	ENST00000313244	ENSG00000125733	TRIP10	TRUE	FALSE
chr19	6750511	G	C	ENST00000313244	ENSG00000125733	TRIP10	TRUE	FALSE
chr19	6750511	G	T	ENST00000313244	ENSG00000125733	TRIP10	TRUE	FALSE
chr19	6750516	G	T	ENST00000313244	ENSG00000125733	TRIP10	TRUE	TRUE
chr19	6750519	G	T	ENST00000313244	ENSG00000125733	TRIP10	TRUE	TRUE
chr19	6750529	C	A	ENST00000313244	ENSG00000125733	TRIP10	TRUE	TRUE
chr19	6750529	C	G	ENST00000313244	ENSG00000125733	TRIP10	TRUE	TRUE
chr19	6750531	G	T	ENST00000313244	ENSG00000125733	TRIP10	TRUE	TRUE
chr19	6750534	G	T	ENST00000313244	ENSG00000125733	TRIP10	TRUE	TRUE
chr19	6750540	C	T	ENST00000313244	ENSG00000125733	TRIP10	TRUE	TRUE
chr19	6750557	C	A	ENST00000313244	ENSG00000125733	TRIP10	TRUE	TRUE
chr19	6750557	C	G	ENST00000313244	ENSG00000125733	TRIP10	TRUE	TRUE
chr19	6750561	G	T	ENST00000313244	ENSG00000125733	TRIP10	TRUE	TRUE
chr19	6750570	G	T	ENST00000313244	ENSG00000125733	TRIP10	TRUE	TRUE
chr19	6750579	G	T	ENST00000313244	ENSG00000125733	TRIP10	TRUE	TRUE
chr19	6750582	G	T	ENST00000313244	ENSG00000125733	TRIP10	TRUE	TRUE
chr19	6750585	G	T	ENST00000313244	ENSG00000125733	TRIP10	FALSE	FALSE
chr19	6750611	T	A	ENST00000313244	ENSG00000125733	TRIP10	FALSE	FALSE
chr19	6750623	C	A	ENST00000313244	ENSG00000125733	TRIP10	FALSE	FALSE
chr19	6750623	C	G	ENST00000313244	ENSG00000125733	TRIP10	FALSE	FALSE
chr19	6750630	G	T	ENST00000313244	ENSG00000125733	TRIP10	FALSE	FALSE
chr19	6750634	G	A	ENST00000313244	ENSG00000125733	TRIP10	TRUE	FALSE
chr19	6750634	G	C	ENST00000313244	ENSG00000125733	TRIP10	TRUE	FALSE
chr19	6750634	G	T	ENST00000313244	ENSG00000125733	TRIP10	TRUE	FALSE
chr19	6750635	T	A	ENST00000313244	ENSG00000125733	TRIP10	TRUE	FALSE
chr19	6750635	T	C	ENST00000313244	ENSG00000125733	TRIP10	FALSE	FALSE
chr19	6750635	T	G	ENST00000313244	ENSG00000125733	TRIP10	TRUE	FALSE
chr19	6751061	A	C	ENST00000313244	ENSG00000125733	TRIP10	FALSE	FALSE
chr19	6751061	A	G	ENST00000313244	ENSG00000125733	TRIP10	FALSE	FALSE
chr19	6751061	A	T	ENST00000313244	ENSG00000125733	TRIP10	FALSE	FALSE
chr19	6751062	G	A	ENST00000313244	ENSG00000125733	TRIP10	FALSE	FALSE
chr19	6751062	G	C	ENST00000313244	ENSG00000125733	TRIP10	FALSE	FALSE
chr19	6751062	G	T	ENST00000313244	ENSG00000125733	TRIP10	FALSE	FALSE
chr19	6751071	G	T	ENST00000313244	ENSG00000125733	TRIP10
chr19	6751092	G	T	ENST00000313244	ENSG00000125733	TRIP10
chr19	6751098	G	T	ENST00000313244	ENSG00000125733	TRIP10
chr19	6751116	G	T	ENST00000313244	ENSG00000125733	TRIP10	FALSE	FALSE
chr19	6751119	G	T	ENST00000313244	ENSG00000125733	TRIP10	FALSE	FALSE
chr19	6751125	A	T	ENST00000313244	ENSG00000125733	TRIP10	FALSE	FALSE
chr19	6751138	G	A	ENST00000313244	ENSG00000125733	TRIP10	FALSE	FALSE
chr19	6751139	G	A	ENST00000313244	ENSG00000125733	TRIP10	FALSE	FALSE
chr19	6751155	A	T	ENST00000313244	ENSG00000125733	TRIP10	FALSE	FALSE
chr19	6751158	G	T	ENST00000313244	ENSG00000125733	TRIP10	FALSE	FALSE
chr19	6751161	G	T	ENST00000313244	ENSG00000125733	TRIP10	FALSE	FALSE
chr19	6751167	G	T	ENST00000313244	ENSG00000125733	TRIP10	FALSE	FALSE
chr19	6751175	C	A	ENST00000313244	ENSG00000125733	TRIP10	FALSE	FALSE
chr19	6751175	C	G	ENST00000313244	ENSG00000125733	TRIP10	FALSE	FALSE
chr19	6751190	C	A	ENST00000313244	ENSG00000125733	TRIP10	FALSE	FALSE
chr19	6751190	C	G	ENST00000313244	ENSG00000125733	TRIP10	FALSE	FALSE
chr19	6751194	C	T	ENST00000313244	ENSG00000125733	TRIP10	FALSE	FALSE
chr19	6752607	C	A	ENST00000245908	ENSG00000125731	SH2D3A	FALSE	FALSE
chr19	6752616	G	A	ENST00000245908	ENSG00000125731	SH2D3A	FALSE	FALSE
chr19	6752618	G	T	ENST00000245908	ENSG00000125731	SH2D3A	FALSE	FALSE
chr19	6752640	G	A	ENST00000245908	ENSG00000125731	SH2D3A	FALSE	FALSE
chr19	6752646	T	A	ENST00000245908	ENSG00000125731	SH2D3A	FALSE	FALSE
chr19	6752649	C	A	ENST00000245908	ENSG00000125731	SH2D3A	FALSE	FALSE
chr19	6752658	C	A	ENST00000245908	ENSG00000125731	SH2D3A	FALSE	FALSE
chr19	6752673	C	A	ENST00000245908	ENSG00000125731	SH2D3A	FALSE	FALSE
chr19	6752689	C	T	ENST00000245908	ENSG00000125731	SH2D3A	FALSE	FALSE
chr19	6752690	C	T	ENST00000245908	ENSG00000125731	SH2D3A	FALSE	FALSE
chr19	6752727	C	A	ENST00000245908	ENSG00000125731	SH2D3A	FALSE	FALSE
chr19	6752736	C	A	ENST00000245908	ENSG00000125731	SH2D3A	FALSE	FALSE
chr19	6752754	C	A	ENST00000245908	ENSG00000125731	SH2D3A	TRUE	FALSE
chr19	6752754	C	G	ENST00000245908	ENSG00000125731	SH2D3A	TRUE	FALSE
chr19	6752754	C	T	ENST00000245908	ENSG00000125731	SH2D3A	TRUE	FALSE
chr19	6752755	T	A	ENST00000245908	ENSG00000125731	SH2D3A	TRUE	FALSE
chr19	6752755	T	C	ENST00000245908	ENSG00000125731	SH2D3A	TRUE	FALSE
chr19	6752755	T	G	ENST00000245908	ENSG00000125731	SH2D3A	TRUE	FALSE
chr19	6753454	A	C	ENST00000245908	ENSG00000125731	SH2D3A	TRUE	FALSE
chr19	6753454	A	G	ENST00000245908	ENSG00000125731	SH2D3A	TRUE	FALSE
chr19	6753454	A	T	ENST00000245908	ENSG00000125731	SH2D3A	TRUE	FALSE
chr19	6753455	C	A	ENST00000245908	ENSG00000125731	SH2D3A	TRUE	FALSE
chr19	6753455	C	G	ENST00000245908	ENSG00000125731	SH2D3A	TRUE	FALSE
chr19	6753455	C	T	ENST00000245908	ENSG00000125731	SH2D3A	TRUE	FALSE
chr19	6753456	C	A	ENST00000245908	ENSG00000125731	SH2D3A	FALSE	FALSE
chr19	6753459	G	A	ENST00000245908	ENSG00000125731	SH2D3A	FALSE	FALSE
chr19	6753468	G	A	ENST00000245908	ENSG00000125731	SH2D3A	FALSE	FALSE
chr19	6753480	T	A	ENST00000245908	ENSG00000125731	SH2D3A	FALSE	FALSE
chr19	6753489	T	A	ENST00000245908	ENSG00000125731	SH2D3A	FALSE	FALSE
chr19	6753533	A	T	ENST00000245908	ENSG00000125731	SH2D3A	TRUE	TRUE
chr19	6753543	C	A	ENST00000245908	ENSG00000125731	SH2D3A	TRUE	TRUE
chr19	6753544	A	T	ENST00000245908	ENSG00000125731	SH2D3A	TRUE	TRUE
chr19	6753552	C	A	ENST00000245908	ENSG00000125731	SH2D3A	TRUE	TRUE
chr19	6753573	C	A	ENST00000245908	ENSG00000125731	SH2D3A	TRUE	TRUE
chr19	6753576	C	A	ENST00000245908	ENSG00000125731	SH2D3A	TRUE	TRUE
chr19	6753582	C	A	ENST00000245908	ENSG00000125731	SH2D3A	TRUE	TRUE
chr19	6753624	C	A	ENST00000245908	ENSG00000125731	SH2D3A	TRUE	TRUE
chr19	6753634	G	T	ENST00000245908	ENSG00000125731	SH2D3A	TRUE	TRUE
chr19	6753642	C	A	ENST00000245908	ENSG00000125731	SH2D3A	TRUE	FALSE
chr19	6753642	C	G	ENST00000245908	ENSG00000125731	SH2D3A	TRUE	FALSE
chr19	6753642	C	T	ENST00000245908	ENSG00000125731	SH2D3A	TRUE	FALSE
chr19	6753643	T	A	ENST00000245908	ENSG00000125731	SH2D3A	TRUE	FALSE
chr19	6753643	T	C	ENST00000245908	ENSG00000125731	SH2D3A	TRUE	FALSE
chr19	6753643	T	G	ENST00000245908	ENSG00000125731	SH2D3A	TRUE	FALSE
chr19	6754050	A	C	ENST00000245908	ENSG00000125731	SH2D3A	TRUE	FALSE
chr19	6754050	A	G	ENST00000245908	ENSG00000125731	SH2D3A	TRUE	FALSE
chr19	6754050	A	T	ENST00000245908	ENSG00000125731	SH2D3A	TRUE	FALSE
chr19	6754051	C	A	ENST00000245908	ENSG00000125731	SH2D3A	TRUE	FALSE
chr19	6754051	C	G	ENST00000245908	ENSG00000125731	SH2D3A	TRUE	FALSE
chr19	6754051	C	T	ENST00000245908	ENSG00000125731	SH2D3A	TRUE	FALSE
chr19	6754052	C	A	ENST00000245908	ENSG00000125731	SH2D3A	TRUE	TRUE
chr19	6754061	C	A	ENST00000245908	ENSG00000125731	SH2D3A	TRUE	TRUE
chr19	6754085	T	A	ENST00000245908	ENSG00000125731	SH2D3A	TRUE	TRUE
chr19	6754091	C	A	ENST00000245908	ENSG00000125731	SH2D3A	TRUE	TRUE
chr19	6754094	G	A	ENST00000245908	ENSG00000125731	SH2D3A	TRUE	TRUE
chr19	6754097	C	A	ENST00000245908	ENSG00000125731	SH2D3A	TRUE	TRUE
chr19	6754115	C	A	ENST00000245908	ENSG00000125731	SH2D3A	TRUE	TRUE
chr19	6754130	G	A	ENST00000245908	ENSG00000125731	SH2D3A	TRUE	TRUE
chr19	6754136	G	A	ENST00000245908	ENSG00000125731	SH2D3A	TRUE	TRUE
chr19	6754140	C	T	ENST00000245908	ENSG00000125731	SH2D3A	TRUE	TRUE
chr19	6754141	C	T	ENST00000245908	ENSG00000125731	SH2D3A	TRUE	TRUE
chr19	6754151	C	A	ENST00000245908	ENSG00000125731	SH2D3A	TRUE	TRUE
chr19	6754153	A	T	ENST00000245908	ENSG00000125731	SH2D3A	TRUE	TRUE
chr19	6754164	C	A	ENST00000245908	ENSG00000125731	SH2D3A	TRUE	FALSE
chr19	6754164	C	G	ENST00000245908	ENSG00000125731	SH2D3A	TRUE	FALSE
chr19	6754164	C	T	ENST00000245908	ENSG00000125731	SH2D3A	TRUE	FALSE
chr19	6754165	T	A	ENST00000245908	ENSG00000125731	SH2D3A	TRUE	FALSE
chr19	6754165	T	C	ENST00000245908	ENSG00000125731	SH2D3A	TRUE	FALSE
chr19	6754165	T	G	ENST00000245908	ENSG00000125731	SH2D3A	TRUE	FALSE
chr19	6754249	A	C	ENST00000245908	ENSG00000125731	SH2D3A	FALSE	FALSE
chr19	6754249	A	G	ENST00000245908	ENSG00000125731	SH2D3A	FALSE	FALSE
chr19	6754249	A	T	ENST00000245908	ENSG00000125731	SH2D3A	FALSE	FALSE
chr19	6754250	C	A	ENST00000245908	ENSG00000125731	SH2D3A	FALSE	FALSE
chr19	6754250	C	G	ENST00000245908	ENSG00000125731	SH2D3A	FALSE	FALSE
chr19	6754250	C	T	ENST00000245908	ENSG00000125731	SH2D3A	FALSE	FALSE
chr19	6754253	G	A	ENST00000245908	ENSG00000125731	SH2D3A	TRUE	TRUE
chr19	6754334	C	A	ENST00000245908	ENSG00000125731	SH2D3A	TRUE	TRUE
chr19	6754343	C	A	ENST00000245908	ENSG00000125731	SH2D3A	TRUE	TRUE
chr19	6754364	C	A	ENST00000245908	ENSG00000125731	SH2D3A	TRUE	TRUE
chr19	6754367	C	A	ENST00000245908	ENSG00000125731	SH2D3A	TRUE	TRUE
chr19	6754378	G	T	ENST00000245908	ENSG00000125731	SH2D3A	TRUE	TRUE
chr19	6754380	G	T	ENST00000245908	ENSG00000125731	SH2D3A	TRUE	TRUE
chr19	6754421	G	A	ENST00000245908	ENSG00000125731	SH2D3A	TRUE	TRUE
chr19	6754426	C	A	ENST00000245908	ENSG00000125731	SH2D3A	FALSE	FALSE
chr19	6754426	C	G	ENST00000245908	ENSG00000125731	SH2D3A	FALSE	FALSE
chr19	6754426	C	T	ENST00000245908	ENSG00000125731	SH2D3A	FALSE	FALSE
chr19	6754427	T	A	ENST00000245908	ENSG00000125731	SH2D3A	FALSE	FALSE
chr19	6754427	T	C	ENST00000245908	ENSG00000125731	SH2D3A	FALSE	FALSE
chr19	6754427	T	G	ENST00000245908	ENSG00000125731	SH2D3A	FALSE	FALSE
chr19	6754614	A	C	ENST00000245908	ENSG00000125731	SH2D3A	TRUE	FALSE
chr19	6754614	A	G	ENST00000245908	ENSG00000125731	SH2D3A	TRUE	FALSE
chr19	6754614	A	T	ENST00000245908	ENSG00000125731	SH2D3A	TRUE	FALSE
chr19	6754615	C	A	ENST00000245908	ENSG00000125731	SH2D3A	TRUE	FALSE
chr19	6754615	C	G	ENST00000245908	ENSG00000125731	SH2D3A	TRUE	FALSE
chr19	6754615	C	T	ENST00000245908	ENSG00000125731	SH2D3A	TRUE	FALSE
chr19	6754620	C	A	ENST00000245908	ENSG00000125731	SH2D3A	TRUE	TRUE
chr19	6754629	C	A	ENST00000245908	ENSG00000125731	SH2D3A	TRUE	TRUE
chr19	6754631	A	T	ENST00000245908	ENSG00000125731	SH2D3A	TRUE	TRUE
chr19	6754637	A	T	ENST00000245908	ENSG00000125731	SH2D3A	TRUE	TRUE
chr19	6754647	C	A	ENST00000245908	ENSG00000125731	SH2D3A	TRUE	TRUE
chr19	6754668	C	A	ENST00000245908	ENSG00000125731	SH2D3A	TRUE	TRUE
chr19	6754679	G	C	ENST00000245908	ENSG00000125731	SH2D3A	TRUE	TRUE
chr19	6754679	G	T	ENST00000245908	ENSG00000125731	SH2D3A	TRUE	TRUE
chr19	6754686	C	A	ENST00000245908	ENSG00000125731	SH2D3A	TRUE	TRUE
chr19	6754701	G	A	ENST00000245908	ENSG00000125731	SH2D3A	TRUE	TRUE
chr19	6754707	T	A	ENST00000245908	ENSG00000125731	SH2D3A	TRUE	TRUE
chr19	6754716	C	A	ENST00000245908	ENSG00000125731	SH2D3A	TRUE	TRUE
chr19	6754732	C	A	ENST00000245908	ENSG00000125731	SH2D3A	TRUE	FALSE
chr19	6754732	C	G	ENST00000245908	ENSG00000125731	SH2D3A	TRUE	FALSE
chr19	6754732	C	T	ENST00000245908	ENSG00000125731	SH2D3A	TRUE	FALSE
chr19	6754733	T	A	ENST00000245908	ENSG00000125731	SH2D3A	TRUE	FALSE
chr19	6754733	T	C	ENST00000245908	ENSG00000125731	SH2D3A	TRUE	FALSE
chr19	6754733	T	G	ENST00000245908	ENSG00000125731	SH2D3A	TRUE	FALSE
chr19	6754829	A	C	ENST00000245908	ENSG00000125731	SH2D3A	TRUE	FALSE
chr19	6754829	A	G	ENST00000245908	ENSG00000125731	SH2D3A	TRUE	FALSE
chr19	6754829	A	T	ENST00000245908	ENSG00000125731	SH2D3A	TRUE	FALSE
chr19	6754830	C	A	ENST00000245908	ENSG00000125731	SH2D3A	TRUE	FALSE
chr19	6754830	C	G	ENST00000245908	ENSG00000125731	SH2D3A	TRUE	FALSE
chr19	6754830	C	T	ENST00000245908	ENSG00000125731	SH2D3A	TRUE	FALSE
chr19	6754833	G	A	ENST00000245908	ENSG00000125731	SH2D3A	TRUE	TRUE
chr19	6754834	G	T	ENST00000245908	ENSG00000125731	SH2D3A	TRUE	TRUE
chr19	6754844	A	T	ENST00000245908	ENSG00000125731	SH2D3A	TRUE	TRUE
chr19	6754881	C	A	ENST00000245908	ENSG00000125731	SH2D3A	TRUE	TRUE
chr19	6754914	G	A	ENST00000245908	ENSG00000125731	SH2D3A	TRUE	TRUE
chr19	6754920	C	A	ENST00000245908	ENSG00000125731	SH2D3A	TRUE	TRUE
chr19	6754935	G	A	ENST00000245908	ENSG00000125731	SH2D3A	TRUE	TRUE
chr19	6754948	G	T	ENST00000245908	ENSG00000125731	SH2D3A	TRUE	TRUE
chr19	6754969	G	T	ENST00000245908	ENSG00000125731	SH2D3A	TRUE	TRUE
chr19	6754983	C	A	ENST00000245908	ENSG00000125731	SH2D3A	TRUE	TRUE
chr19	6754989	G	A	ENST00000245908	ENSG00000125731	SH2D3A	TRUE	TRUE
chr19	6754995	T	A	ENST00000245908	ENSG00000125731	SH2D3A	TRUE	TRUE
chr19	6755002	A	T	ENST00000245908	ENSG00000125731	SH2D3A	TRUE	TRUE
chr19	6755007	T	A	ENST00000245908	ENSG00000125731	SH2D3A	TRUE	TRUE
chr19	6755013	C	A	ENST00000245908	ENSG00000125731	SH2D3A	TRUE	TRUE
chr19	6755016	C	A	ENST00000245908	ENSG00000125731	SH2D3A	TRUE	TRUE
chr19	6755019	C	A	ENST00000245908	ENSG00000125731	SH2D3A	TRUE	TRUE
chr19	6755022	C	A	ENST00000245908	ENSG00000125731	SH2D3A	TRUE	TRUE
chr19	6755028	C	A	ENST00000245908	ENSG00000125731	SH2D3A	TRUE	TRUE
chr19	6755031	C	A	ENST00000245908	ENSG00000125731	SH2D3A	TRUE	TRUE
chr19	6755037	C	A	ENST00000245908	ENSG00000125731	SH2D3A	TRUE	TRUE
chr19	6755038	C	T	ENST00000245908	ENSG00000125731	SH2D3A	TRUE	TRUE
chr19	6755039	C	T	ENST00000245908	ENSG00000125731	SH2D3A	TRUE	TRUE
chr19	6755041	C	T	ENST00000245908	ENSG00000125731	SH2D3A	TRUE	TRUE
chr19	6755042	C	T	ENST00000245908	ENSG00000125731	SH2D3A	TRUE	TRUE
chr19	6755052	C	A	ENST00000245908	ENSG00000125731	SH2D3A	TRUE	TRUE
chr19	6755058	C	A	ENST00000245908	ENSG00000125731	SH2D3A	TRUE	TRUE
chr19	6755062	G	T	ENST00000245908	ENSG00000125731	SH2D3A	TRUE	TRUE
chr19	6755070	G	A	ENST00000245908	ENSG00000125731	SH2D3A	TRUE	TRUE
chr19	6755085	C	A	ENST00000245908	ENSG00000125731	SH2D3A	TRUE	TRUE
chr19	6755088	G	A	ENST00000245908	ENSG00000125731	SH2D3A	TRUE	TRUE
chr19	6755103	G	A	ENST00000245908	ENSG00000125731	SH2D3A	TRUE	TRUE
chr19	6755115	C	A	ENST00000245908	ENSG00000125731	SH2D3A	TRUE	TRUE
chr19	6755116	G	T	ENST00000245908	ENSG00000125731	SH2D3A	TRUE	TRUE
chr19	6755119	G	C	ENST00000245908	ENSG00000125731	SH2D3A	TRUE	TRUE
chr19	6755119	G	T	ENST00000245908	ENSG00000125731	SH2D3A	TRUE	TRUE
chr19	6755136	C	A	ENST00000245908	ENSG00000125731	SH2D3A	TRUE	TRUE
chr19	6755154	C	A	ENST00000245908	ENSG00000125731	SH2D3A	TRUE	TRUE
chr19	6755178	T	A	ENST00000245908	ENSG00000125731	SH2D3A	TRUE	TRUE
chr19	6755190	T	A	ENST00000245908	ENSG00000125731	SH2D3A	TRUE	TRUE
chr19	6755196	G	A	ENST00000245908	ENSG00000125731	SH2D3A	TRUE	TRUE
chr19	6755202	G	A	ENST00000245908	ENSG00000125731	SH2D3A	TRUE	TRUE
chr19	6755238	C	A	ENST00000245908	ENSG00000125731	SH2D3A	TRUE	TRUE
chr19	6755256	T	A	ENST00000245908	ENSG00000125731	SH2D3A	TRUE	TRUE
chr19	6755261	A	T	ENST00000245908	ENSG00000125731	SH2D3A	TRUE	TRUE
chr19	6755283	G	A	ENST00000245908	ENSG00000125731	SH2D3A	TRUE	TRUE
chr19	6755288	A	T	ENST00000245908	ENSG00000125731	SH2D3A	TRUE	TRUE
chr19	6755316	C	A	ENST00000245908	ENSG00000125731	SH2D3A	FALSE	FALSE
chr19	6755316	C	G	ENST00000245908	ENSG00000125731	SH2D3A	FALSE	FALSE
chr19	6755316	C	T	ENST00000245908	ENSG00000125731	SH2D3A	FALSE	FALSE
chr19	6755317	T	A	ENST00000245908	ENSG00000125731	SH2D3A	FALSE	FALSE
chr19	6755317	T	C	ENST00000245908	ENSG00000125731	SH2D3A	FALSE	FALSE
chr19	6755317	T	G	ENST00000245908	ENSG00000125731	SH2D3A	FALSE	FALSE
chr19	6759592	A	C	ENST00000245908	ENSG00000125731	SH2D3A	TRUE	FALSE
chr19	6759592	A	G	ENST00000245908	ENSG00000125731	SH2D3A	TRUE	FALSE
chr19	6759592	A	T	ENST00000245908	ENSG00000125731	SH2D3A	TRUE	FALSE
chr19	6759593	C	A	ENST00000245908	ENSG00000125731	SH2D3A	TRUE	FALSE
chr19	6759593	C	G	ENST00000245908	ENSG00000125731	SH2D3A	TRUE	FALSE
chr19	6759593	C	T	ENST00000245908	ENSG00000125731	SH2D3A	TRUE	FALSE
chr19	6759594	C	A	ENST00000245908	ENSG00000125731	SH2D3A	TRUE	TRUE
chr19	6759612	C	A	ENST00000245908	ENSG00000125731	SH2D3A	TRUE	TRUE
chr19	6759615	T	A	ENST00000245908	ENSG00000125731	SH2D3A	TRUE	TRUE
chr19	6759617	G	C	ENST00000245908	ENSG00000125731	SH2D3A	TRUE	TRUE
chr19	6759617	G	T	ENST00000245908	ENSG00000125731	SH2D3A	TRUE	TRUE
chr19	6759635	A	T	ENST00000245908	ENSG00000125731	SH2D3A	TRUE	TRUE
chr19	6759648	G	A	ENST00000245908	ENSG00000125731	SH2D3A	TRUE	TRUE
chr19	6759658	C	T	ENST00000245908	ENSG00000125731	SH2D3A	TRUE	TRUE
chr19	6759659	C	T	ENST00000245908	ENSG00000125731	SH2D3A	TRUE	TRUE
chr19	6759663	T	A	ENST00000245908	ENSG00000125731	SH2D3A	TRUE	TRUE
chr19	6759671	C	A	ENST00000245908	ENSG00000125731	SH2D3A	TRUE	FALSE
chr19	6759671	C	G	ENST00000245908	ENSG00000125731	SH2D3A	TRUE	FALSE
chr19	6759671	C	T	ENST00000245908	ENSG00000125731	SH2D3A	TRUE	FALSE
chr19	6759672	T	A	ENST00000245908	ENSG00000125731	SH2D3A	TRUE	FALSE
chr19	6759672	T	C	ENST00000245908	ENSG00000125731	SH2D3A	TRUE	FALSE
chr19	6759672	T	G	ENST00000245908	ENSG00000125731	SH2D3A	TRUE	FALSE
chr19	6760636	A	C	ENST00000245908	ENSG00000125731	SH2D3A	TRUE	FALSE
chr19	6760636	A	G	ENST00000245908	ENSG00000125731	SH2D3A	TRUE	FALSE
chr19	6760636	A	T	ENST00000245908	ENSG00000125731	SH2D3A	TRUE	FALSE
chr19	6760637	C	A	ENST00000245908	ENSG00000125731	SH2D3A	TRUE	FALSE
chr19	6760637	C	G	ENST00000245908	ENSG00000125731	SH2D3A	TRUE	FALSE
chr19	6760637	C	T	ENST00000245908	ENSG00000125731	SH2D3A	TRUE	FALSE
chr19	6760648	C	A	ENST00000245908	ENSG00000125731	SH2D3A	TRUE	TRUE
chr19	6760681	C	A	ENST00000245908	ENSG00000125731	SH2D3A	TRUE	TRUE
chr19	6760696	G	A	ENST00000245908	ENSG00000125731	SH2D3A	TRUE	TRUE
chr19	6760708	G	A	ENST00000245908	ENSG00000125731	SH2D3A	TRUE	TRUE
chr19	6760709	C	T	ENST00000245908	ENSG00000125731	SH2D3A	TRUE	TRUE
chr19	6760710	C	T	ENST00000245908	ENSG00000125731	SH2D3A	TRUE	TRUE
chr19	6760747	G	A	ENST00000245908	ENSG00000125731	SH2D3A	TRUE	TRUE
chr19	6760772	A	C	ENST00000245908	ENSG00000125731	SH2D3A	TRUE	TRUE
chr19	6760772	A	T	ENST00000245908	ENSG00000125731	SH2D3A	TRUE	TRUE
chr19	6760807	G	A	ENST00000245908	ENSG00000125731	SH2D3A	TRUE	TRUE
chr19	6760810	C	A	ENST00000245908	ENSG00000125731	SH2D3A	TRUE	TRUE
chr19	6760816	C	A	ENST00000245908	ENSG00000125731	SH2D3A	TRUE	TRUE
chr19	6760822	G	A	ENST00000245908	ENSG00000125731	SH2D3A	TRUE	TRUE
chr19	6760840	G	A	ENST00000245908	ENSG00000125731	SH2D3A	TRUE	TRUE
chr19	6760876	C	A	ENST00000245908	ENSG00000125731	SH2D3A	TRUE	TRUE
chr19	6760890	G	C	ENST00000245908	ENSG00000125731	SH2D3A	TRUE	TRUE
chr19	6760890	G	T	ENST00000245908	ENSG00000125731	SH2D3A	TRUE	TRUE
chr19	6760898	C	T	ENST00000245908	ENSG00000125731	SH2D3A	TRUE	TRUE
chr19	6760899	C	T	ENST00000245908	ENSG00000125731	SH2D3A	TRUE	TRUE
chr19	6760904	G	T	ENST00000245908	ENSG00000125731	SH2D3A	TRUE	TRUE
chr19	6760966	G	A	ENST00000245908	ENSG00000125731	SH2D3A	TRUE	TRUE
chr19	6760969	G	A	ENST00000245908	ENSG00000125731	SH2D3A	TRUE	TRUE
chr19	6760981	C	A	ENST00000245908	ENSG00000125731	SH2D3A	TRUE	TRUE
chr19	6760987	T	A	ENST00000245908	ENSG00000125731	SH2D3A	TRUE	FALSE
chr19	6760988	C	A	ENST00000245908	ENSG00000125731	SH2D3A	TRUE	FALSE
chr19	6760988	C	G	ENST00000245908	ENSG00000125731	SH2D3A	TRUE	FALSE
chr19	6760988	C	T	ENST00000245908	ENSG00000125731	SH2D3A	TRUE	FALSE
chr19	6760989	T	A	ENST00000245908	ENSG00000125731	SH2D3A	TRUE	FALSE
chr19	6760989	T	C	ENST00000245908	ENSG00000125731	SH2D3A	TRUE	FALSE
chr19	6760989	T	G	ENST00000245908	ENSG00000125731	SH2D3A	TRUE	FALSE
chr19	6763678	A	C	ENST00000245908	ENSG00000125731	SH2D3A	TRUE	FALSE
chr19	6763678	A	G	ENST00000245908	ENSG00000125731	SH2D3A	TRUE	FALSE
chr19	6763678	A	T	ENST00000245908	ENSG00000125731	SH2D3A	TRUE	FALSE
chr19	6763679	C	A	ENST00000245908	ENSG00000125731	SH2D3A	TRUE	FALSE
chr19	6763679	C	G	ENST00000245908	ENSG00000125731	SH2D3A	TRUE	FALSE
chr19	6763679	C	T	ENST00000245908	ENSG00000125731	SH2D3A	TRUE	FALSE
chr19	6763682	G	A	ENST00000245908	ENSG00000125731	SH2D3A	TRUE	FALSE
chr19	6763701	G	C	ENST00000245908	ENSG00000125731	SH2D3A	FALSE	FALSE
chr19	6763701	G	T	ENST00000245908	ENSG00000125731	SH2D3A	FALSE	FALSE
chr19	6763704	C	T	ENST00000245908	ENSG00000125731	SH2D3A	FALSE	FALSE
chr19	6763705	C	T	ENST00000245908	ENSG00000125731	SH2D3A	FALSE	FALSE
chr19	6763712	G	A	ENST00000245908	ENSG00000125731	SH2D3A	FALSE	FALSE
chr19	6763727	C	A	ENST00000245908	ENSG00000125731	SH2D3A	FALSE	FALSE
chr19	6763730	C	A	ENST00000245908	ENSG00000125731	SH2D3A	FALSE	FALSE
chr19	6763736	G	A	ENST00000245908	ENSG00000125731	SH2D3A	FALSE	FALSE
chr19	6763745	G	A	ENST00000245908	ENSG00000125731	SH2D3A	FALSE	FALSE
chr19	6763817	C	A	ENST00000245908	ENSG00000125731	SH2D3A	TRUE	FALSE
chr19	6763817	C	G	ENST00000245908	ENSG00000125731	SH2D3A	TRUE	FALSE
chr19	6763817	C	T	ENST00000245908	ENSG00000125731	SH2D3A	TRUE	FALSE
chr19	6763818	T	A	ENST00000245908	ENSG00000125731	SH2D3A	TRUE	FALSE
chr19	6763818	T	C	ENST00000245908	ENSG00000125731	SH2D3A	TRUE	FALSE
chr19	6763818	T	G	ENST00000245908	ENSG00000125731	SH2D3A	TRUE	FALSE
chr19	6767385	A	C	ENST00000245908	ENSG00000125731	SH2D3A	FALSE	FALSE
chr19	6767385	A	G	ENST00000245908	ENSG00000125731	SH2D3A	FALSE	FALSE
chr19	6767385	A	T	ENST00000245908	ENSG00000125731	SH2D3A	FALSE	FALSE
chr19	6767386	C	A	ENST00000245908	ENSG00000125731	SH2D3A	FALSE	FALSE
chr19	6767386	C	G	ENST00000245908	ENSG00000125731	SH2D3A	FALSE	FALSE
chr19	6767386	C	T	ENST00000245908	ENSG00000125731	SH2D3A	FALSE	FALSE
chr19	6772811	G	T	ENST00000602142	ENSG00000141968	VAV1	FALSE	FALSE
chr19	6772818	G	A	ENST00000602142	ENSG00000141968	VAV1	FALSE	FALSE
chr19	6772819	G	A	ENST00000602142	ENSG00000141968	VAV1	FALSE	FALSE
chr19	6772823	C	T	ENST00000602142	ENSG00000141968	VAV1	FALSE	FALSE
chr19	6772828	C	A	ENST00000602142	ENSG00000141968	VAV1	FALSE	FALSE
chr19	6772836	G	A	ENST00000602142	ENSG00000141968	VAV1	FALSE	FALSE
chr19	6772837	G	A	ENST00000602142	ENSG00000141968	VAV1	FALSE	FALSE
chr19	6772844	C	T	ENST00000602142	ENSG00000141968	VAV1	FALSE	FALSE
chr19	6772849	C	A	ENST00000602142	ENSG00000141968	VAV1	FALSE	FALSE
chr19	6772881	G	A	ENST00000602142	ENSG00000141968	VAV1	TRUE	TRUE
chr19	6772882	G	A	ENST00000602142	ENSG00000141968	VAV1	TRUE	TRUE
chr19	6772892	C	T	ENST00000602142	ENSG00000141968	VAV1	TRUE	TRUE
chr19	6772900	T	A	ENST00000602142	ENSG00000141968	VAV1	TRUE	TRUE
chr19	6772901	G	T	ENST00000602142	ENSG00000141968	VAV1	TRUE	TRUE
chr19	6772910	C	T	ENST00000602142	ENSG00000141968	VAV1	TRUE	TRUE
chr19	6772939	T	A	ENST00000602142	ENSG00000141968	VAV1	TRUE	TRUE
chr19	6772940	C	T	ENST00000602142	ENSG00000141968	VAV1	TRUE	TRUE
chr19	6772982	G	T	ENST00000602142	ENSG00000141968	VAV1	TRUE	TRUE
chr19	6773000	C	T	ENST00000602142	ENSG00000141968	VAV1	TRUE	TRUE
chr19	6773009	C	T	ENST00000602142	ENSG00000141968	VAV1	TRUE	TRUE
chr19	6773012	G	A	ENST00000602142	ENSG00000141968	VAV1	TRUE	FALSE
chr19	6773012	G	C	ENST00000602142	ENSG00000141968	VAV1	TRUE	FALSE
chr19	6773012	G	T	ENST00000602142	ENSG00000141968	VAV1	TRUE	FALSE
chr19	6773013	T	A	ENST00000602142	ENSG00000141968	VAV1	TRUE	FALSE
chr19	6773013	T	C	ENST00000602142	ENSG00000141968	VAV1	TRUE	FALSE
chr19	6773013	T	G	ENST00000602142	ENSG00000141968	VAV1	TRUE	FALSE
chr19	6820700	A	C	ENST00000602142	ENSG00000141968	VAV1	TRUE	FALSE
chr19	6820700	A	G	ENST00000602142	ENSG00000141968	VAV1	TRUE	FALSE
chr19	6820700	A	T	ENST00000602142	ENSG00000141968	VAV1	TRUE	FALSE
chr19	6820701	G	A	ENST00000602142	ENSG00000141968	VAV1	TRUE	FALSE
chr19	6820701	G	C	ENST00000602142	ENSG00000141968	VAV1	TRUE	FALSE
chr19	6820701	G	T	ENST00000602142	ENSG00000141968	VAV1	TRUE	FALSE
chr19	6820710	C	A	ENST00000602142	ENSG00000141968	VAV1	TRUE	TRUE
chr19	6820714	A	T	ENST00000602142	ENSG00000141968	VAV1	TRUE	TRUE
chr19	6820723	A	T	ENST00000602142	ENSG00000141968	VAV1	TRUE	TRUE
chr19	6820743	C	A	ENST00000602142	ENSG00000141968	VAV1	TRUE	TRUE
chr19	6820746	T	A	ENST00000602142	ENSG00000141968	VAV1	TRUE	TRUE
chr19	6820747	G	T	ENST00000602142	ENSG00000141968	VAV1	TRUE	TRUE
chr19	6820750	A	T	ENST00000602142	ENSG00000141968	VAV1	TRUE	TRUE
chr19	6820762	A	T	ENST00000602142	ENSG00000141968	VAV1	TRUE	TRUE
chr19	6820771	G	T	ENST00000602142	ENSG00000141968	VAV1	TRUE	TRUE
chr19	6820780	G	T	ENST00000602142	ENSG00000141968	VAV1	TRUE	TRUE
chr19	6820804	C	T	ENST00000602142	ENSG00000141968	VAV1	TRUE	TRUE
chr19	6820816	A	T	ENST00000602142	ENSG00000141968	VAV1	TRUE	TRUE
chr19	6820819	G	A	ENST00000602142	ENSG00000141968	VAV1	TRUE	FALSE
chr19	6820819	G	C	ENST00000602142	ENSG00000141968	VAV1	TRUE	FALSE
chr19	6820819	G	T	ENST00000602142	ENSG00000141968	VAV1	TRUE	FALSE
chr19	6820820	T	A	ENST00000602142	ENSG00000141968	VAV1	TRUE	FALSE
chr19	6820820	T	C	ENST00000602142	ENSG00000141968	VAV1	FALSE	FALSE
chr19	6820820	T	G	ENST00000602142	ENSG00000141968	VAV1	TRUE	FALSE
chr19	6821620	A	C	ENST00000602142	ENSG00000141968	VAV1	TRUE	FALSE
chr19	6821620	A	G	ENST00000602142	ENSG00000141968	VAV1	TRUE	FALSE
chr19	6821620	A	T	ENST00000602142	ENSG00000141968	VAV1	TRUE	FALSE
chr19	6821621	G	A	ENST00000602142	ENSG00000141968	VAV1	TRUE	FALSE
chr19	6821621	G	C	ENST00000602142	ENSG00000141968	VAV1	TRUE	FALSE
chr19	6821621	G	T	ENST00000602142	ENSG00000141968	VAV1	TRUE	FALSE
chr19	6821630	C	A	ENST00000602142	ENSG00000141968	VAV1	TRUE	TRUE
chr19	6821630	C	G	ENST00000602142	ENSG00000141968	VAV1	TRUE	TRUE
chr19	6821650	G	A	ENST00000602142	ENSG00000141968	VAV1	TRUE	TRUE
chr19	6821651	G	A	ENST00000602142	ENSG00000141968	VAV1	TRUE	TRUE
chr19	6821664	C	T	ENST00000602142	ENSG00000141968	VAV1	TRUE	TRUE
chr19	6821681	G	A	ENST00000602142	ENSG00000141968	VAV1	TRUE	FALSE
chr19	6821681	G	C	ENST00000602142	ENSG00000141968	VAV1	TRUE	FALSE
chr19	6821681	G	T	ENST00000602142	ENSG00000141968	VAV1	TRUE	FALSE
chr19	6821682	T	A	ENST00000602142	ENSG00000141968	VAV1	TRUE	FALSE
chr19	6821682	T	C	ENST00000602142	ENSG00000141968	VAV1	TRUE	FALSE
chr19	6821682	T	G	ENST00000602142	ENSG00000141968	VAV1	TRUE	FALSE
chr19	6821789	A	C	ENST00000602142	ENSG00000141968	VAV1	TRUE	FALSE
chr19	6821789	A	G	ENST00000602142	ENSG00000141968	VAV1	TRUE	FALSE
chr19	6821789	A	T	ENST00000602142	ENSG00000141968	VAV1	TRUE	FALSE
chr19	6821790	G	A	ENST00000602142	ENSG00000141968	VAV1	TRUE	FALSE
chr19	6821790	G	C	ENST00000602142	ENSG00000141968	VAV1	TRUE	FALSE
chr19	6821790	G	T	ENST00000602142	ENSG00000141968	VAV1	TRUE	FALSE
chr19	6821804	G	T	ENST00000602142	ENSG00000141968	VAV1	TRUE	TRUE
chr19	6821807	G	T	ENST00000602142	ENSG00000141968	VAV1	TRUE	TRUE
chr19	6821810	G	T	ENST00000602142	ENSG00000141968	VAV1	TRUE	TRUE
chr19	6821825	G	T	ENST00000602142	ENSG00000141968	VAV1	TRUE	TRUE
chr19	6821836	C	A	ENST00000602142	ENSG00000141968	VAV1	TRUE	TRUE
chr19	6821836	C	G	ENST00000602142	ENSG00000141968	VAV1	TRUE	TRUE
chr19	6821852	C	T	ENST00000602142	ENSG00000141968	VAV1	TRUE	TRUE
chr19	6821860	G	A	ENST00000602142	ENSG00000141968	VAV1	TRUE	FALSE
chr19	6821860	G	C	ENST00000602142	ENSG00000141968	VAV1	TRUE	FALSE
chr19	6821860	G	T	ENST00000602142	ENSG00000141968	VAV1	TRUE	FALSE
chr19	6821861	T	A	ENST00000602142	ENSG00000141968	VAV1	TRUE	FALSE
chr19	6821861	T	C	ENST00000602142	ENSG00000141968	VAV1	TRUE	FALSE
chr19	6821861	T	G	ENST00000602142	ENSG00000141968	VAV1	TRUE	FALSE
chr19	6822219	A	C	ENST00000602142	ENSG00000141968	VAV1	TRUE	FALSE
chr19	6822219	A	G	ENST00000602142	ENSG00000141968	VAV1	TRUE	FALSE
chr19	6822219	A	T	ENST00000602142	ENSG00000141968	VAV1	TRUE	FALSE
chr19	6822220	G	A	ENST00000602142	ENSG00000141968	VAV1	TRUE	FALSE
chr19	6822220	G	C	ENST00000602142	ENSG00000141968	VAV1	TRUE	FALSE
chr19	6822220	G	T	ENST00000602142	ENSG00000141968	VAV1	TRUE	FALSE
chr19	6822231	G	T	ENST00000602142	ENSG00000141968	VAV1	TRUE	TRUE
chr19	6822234	G	T	ENST00000602142	ENSG00000141968	VAV1	TRUE	TRUE
chr19	6822240	G	T	ENST00000602142	ENSG00000141968	VAV1	TRUE	TRUE
chr19	6822251	T	A	ENST00000602142	ENSG00000141968	VAV1	TRUE	TRUE
chr19	6822251	T	G	ENST00000602142	ENSG00000141968	VAV1	TRUE	TRUE
chr19	6822257	C	A	ENST00000602142	ENSG00000141968	VAV1	TRUE	TRUE
chr19	6822261	G	T	ENST00000602142	ENSG00000141968	VAV1	TRUE	TRUE
chr19	6822267	G	T	ENST00000602142	ENSG00000141968	VAV1	TRUE	TRUE
chr19	6822270	G	T	ENST00000602142	ENSG00000141968	VAV1	TRUE	TRUE
chr19	6822276	G	T	ENST00000602142	ENSG00000141968	VAV1	TRUE	TRUE
chr19	6822285	G	T	ENST00000602142	ENSG00000141968	VAV1	TRUE	TRUE
chr19	6822293	T	A	ENST00000602142	ENSG00000141968	VAV1	TRUE	TRUE
chr19	6822293	T	G	ENST00000602142	ENSG00000141968	VAV1	TRUE	TRUE
chr19	6822294	G	T	ENST00000602142	ENSG00000141968	VAV1	TRUE	TRUE
chr19	6822310	C	A	ENST00000602142	ENSG00000141968	VAV1
chr19	6822312	G	T	ENST00000602142	ENSG00000141968	VAV1	TRUE	TRUE
chr19	6822330	G	A	ENST00000602142	ENSG00000141968	VAV1	TRUE	FALSE
chr19	6822330	G	C	ENST00000602142	ENSG00000141968	VAV1	TRUE	FALSE
chr19	6822330	G	T	ENST00000602142	ENSG00000141968	VAV1	TRUE	FALSE
chr19	6822331	T	A	ENST00000602142	ENSG00000141968	VAV1	TRUE	FALSE
chr19	6822331	T	C	ENST00000602142	ENSG00000141968	VAV1	TRUE	FALSE
chr19	6822331	T	G	ENST00000602142	ENSG00000141968	VAV1	TRUE	FALSE
chr19	6822417	A	C	ENST00000602142	ENSG00000141968	VAV1	TRUE	FALSE
chr19	6822417	A	G	ENST00000602142	ENSG00000141968	VAV1	TRUE	FALSE
chr19	6822417	A	T	ENST00000602142	ENSG00000141968	VAV1	TRUE	FALSE
chr19	6822418	G	A	ENST00000602142	ENSG00000141968	VAV1	TRUE	FALSE
chr19	6822418	G	C	ENST00000602142	ENSG00000141968	VAV1	TRUE	FALSE
chr19	6822418	G	T	ENST00000602142	ENSG00000141968	VAV1	TRUE	FALSE
chr19	6822422	A	T	ENST00000602142	ENSG00000141968	VAV1	TRUE	TRUE
chr19	6822431	G	T	ENST00000602142	ENSG00000141968	VAV1	TRUE	TRUE
chr19	6822436	T	A	ENST00000602142	ENSG00000141968	VAV1	TRUE	TRUE
chr19	6822436	T	G	ENST00000602142	ENSG00000141968	VAV1	TRUE	TRUE
chr19	6822440	A	T	ENST00000602142	ENSG00000141968	VAV1	TRUE	TRUE
chr19	6822448	C	A	ENST00000602142	ENSG00000141968	VAV1	TRUE	TRUE
chr19	6822451	C	A	ENST00000602142	ENSG00000141968	VAV1	TRUE	TRUE
chr19	6822454	C	A	ENST00000602142	ENSG00000141968	VAV1	TRUE	TRUE
chr19	6822461	G	T	ENST00000602142	ENSG00000141968	VAV1	TRUE	TRUE
chr19	6822467	C	T	ENST00000602142	ENSG00000141968	VAV1	TRUE	TRUE
chr19	6822470	C	T	ENST00000602142	ENSG00000141968	VAV1	TRUE	TRUE
chr19	6822476	G	T	ENST00000602142	ENSG00000141968	VAV1	TRUE	TRUE
chr19	6822479	G	T	ENST00000602142	ENSG00000141968	VAV1	TRUE	TRUE
chr19	6822482	A	T	ENST00000602142	ENSG00000141968	VAV1	TRUE	TRUE
chr19	6822487	C	A	ENST00000602142	ENSG00000141968	VAV1	TRUE	TRUE
chr19	6822487	C	G	ENST00000602142	ENSG00000141968	VAV1	TRUE	TRUE
chr19	6822509	C	T	ENST00000602142	ENSG00000141968	VAV1	TRUE	TRUE
chr19	6822512	C	T	ENST00000602142	ENSG00000141968	VAV1	TRUE	TRUE
chr19	6822515	G	A	ENST00000602142	ENSG00000141968	VAV1	TRUE	FALSE
chr19	6822515	G	C	ENST00000602142	ENSG00000141968	VAV1	TRUE	FALSE
chr19	6822515	G	T	ENST00000602142	ENSG00000141968	VAV1	TRUE	FALSE
chr19	6822516	T	A	ENST00000602142	ENSG00000141968	VAV1	TRUE	FALSE
chr19	6822516	T	C	ENST00000602142	ENSG00000141968	VAV1	TRUE	FALSE
chr19	6822516	T	G	ENST00000602142	ENSG00000141968	VAV1	TRUE	FALSE
chr19	6825051	A	C	ENST00000602142	ENSG00000141968	VAV1	TRUE	FALSE
chr19	6825051	A	G	ENST00000602142	ENSG00000141968	VAV1	TRUE	FALSE
chr19	6825051	A	T	ENST00000602142	ENSG00000141968	VAV1	TRUE	FALSE
chr19	6825052	G	A	ENST00000602142	ENSG00000141968	VAV1	TRUE	FALSE
chr19	6825052	G	C	ENST00000602142	ENSG00000141968	VAV1	TRUE	FALSE
chr19	6825052	G	T	ENST00000602142	ENSG00000141968	VAV1	TRUE	FALSE
chr19	6825060	T	A	ENST00000602142	ENSG00000141968	VAV1	TRUE	TRUE
chr19	6825062	A	T	ENST00000602142	ENSG00000141968	VAV1	TRUE	TRUE
chr19	6825071	C	T	ENST00000602142	ENSG00000141968	VAV1	TRUE	TRUE
chr19	6825083	A	T	ENST00000602142	ENSG00000141968	VAV1	TRUE	TRUE
chr19	6825089	C	T	ENST00000602142	ENSG00000141968	VAV1	TRUE	TRUE
chr19	6825098	G	T	ENST00000602142	ENSG00000141968	VAV1	TRUE	TRUE
chr19	6825119	G	T	ENST00000602142	ENSG00000141968	VAV1	TRUE	TRUE
chr19	6825122	G	A	ENST00000602142	ENSG00000141968	VAV1	TRUE	TRUE
chr19	6825122	G	C	ENST00000602142	ENSG00000141968	VAV1	TRUE	TRUE
chr19	6825122	G	T	ENST00000602142	ENSG00000141968	VAV1	TRUE	TRUE
chr19	6825123	T	A	ENST00000602142	ENSG00000141968	VAV1	TRUE	TRUE
chr19	6825123	T	C	ENST00000602142	ENSG00000141968	VAV1	TRUE	FALSE
chr19	6825123	T	G	ENST00000602142	ENSG00000141968	VAV1	TRUE	TRUE
chr19	6825301	A	C	ENST00000602142	ENSG00000141968	VAV1	FALSE	FALSE
chr19	6825301	A	G	ENST00000602142	ENSG00000141968	VAV1	FALSE	FALSE
chr19	6825301	A	T	ENST00000602142	ENSG00000141968	VAV1	FALSE	FALSE
chr19	6825302	G	A	ENST00000602142	ENSG00000141968	VAV1	FALSE	FALSE
chr19	6825302	G	C	ENST00000602142	ENSG00000141968	VAV1	FALSE	FALSE
chr19	6825302	G	T	ENST00000602142	ENSG00000141968	VAV1	FALSE	FALSE
chr19	6825333	A	T	ENST00000602142	ENSG00000141968	VAV1	TRUE	TRUE
chr19	6825336	G	T	ENST00000602142	ENSG00000141968	VAV1	TRUE	TRUE
chr19	6825342	A	T	ENST00000602142	ENSG00000141968	VAV1	TRUE	TRUE
chr19	6825345	G	T	ENST00000602142	ENSG00000141968	VAV1	TRUE	TRUE
chr19	6825380	C	A	ENST00000602142	ENSG00000141968	VAV1	TRUE	TRUE
chr19	6825380	C	G	ENST00000602142	ENSG00000141968	VAV1	TRUE	TRUE
chr19	6825381	C	T	ENST00000602142	ENSG00000141968	VAV1	TRUE	TRUE
chr19	6825393	A	T	ENST00000602142	ENSG00000141968	VAV1	TRUE	TRUE
chr19	6825398	C	A	ENST00000602142	ENSG00000141968	VAV1	TRUE	TRUE
chr19	6825398	C	G	ENST00000602142	ENSG00000141968	VAV1	TRUE	TRUE
chr19	6825399	A	T	ENST00000602142	ENSG00000141968	VAV1	TRUE	TRUE
chr19	6825402	G	T	ENST00000602142	ENSG00000141968	VAV1	TRUE	TRUE
chr19	6825407	G	A	ENST00000602142	ENSG00000141968	VAV1	TRUE	FALSE
chr19	6825407	G	C	ENST00000602142	ENSG00000141968	VAV1	TRUE	FALSE
chr19	6825407	G	T	ENST00000602142	ENSG00000141968	VAV1	TRUE	FALSE
chr19	6825408	T	A	ENST00000602142	ENSG00000141968	VAV1	TRUE	FALSE
chr19	6825408	T	C	ENST00000602142	ENSG00000141968	VAV1	TRUE	FALSE
chr19	6825408	T	G	ENST00000602142	ENSG00000141968	VAV1	TRUE	FALSE
chr19	6826610	A	C	ENST00000602142	ENSG00000141968	VAV1	TRUE	FALSE
chr19	6826610	A	G	ENST00000602142	ENSG00000141968	VAV1	TRUE	FALSE
chr19	6826610	A	T	ENST00000602142	ENSG00000141968	VAV1	TRUE	FALSE
chr19	6826611	G	A	ENST00000602142	ENSG00000141968	VAV1	TRUE	FALSE
chr19	6826611	G	C	ENST00000602142	ENSG00000141968	VAV1	TRUE	FALSE
chr19	6826611	G	T	ENST00000602142	ENSG00000141968	VAV1	TRUE	FALSE
chr19	6826624	T	A	ENST00000602142	ENSG00000141968	VAV1	TRUE	TRUE
chr19	6826624	T	G	ENST00000602142	ENSG00000141968	VAV1	TRUE	TRUE
chr19	6826633	C	A	ENST00000602142	ENSG00000141968	VAV1	TRUE	TRUE
chr19	6826633	C	G	ENST00000602142	ENSG00000141968	VAV1	TRUE	TRUE
chr19	6826636	C	A	ENST00000602142	ENSG00000141968	VAV1	TRUE	TRUE
chr19	6826640	C	T	ENST00000602142	ENSG00000141968	VAV1	TRUE	TRUE
chr19	6826646	G	T	ENST00000602142	ENSG00000141968	VAV1	TRUE	TRUE
chr19	6826650	C	A	ENST00000602142	ENSG00000141968	VAV1	TRUE	TRUE
chr19	6826650	C	G	ENST00000602142	ENSG00000141968	VAV1	TRUE	TRUE
chr19	6826658	A	T	ENST00000602142	ENSG00000141968	VAV1	TRUE	TRUE
chr19	6826688	G	T	ENST00000602142	ENSG00000141968	VAV1	TRUE	TRUE
chr19	6826697	C	T	ENST00000602142	ENSG00000141968	VAV1	TRUE	TRUE
chr19	6826703	A	T	ENST00000602142	ENSG00000141968	VAV1	TRUE	TRUE
chr19	6826709	G	T	ENST00000602142	ENSG00000141968	VAV1	TRUE	TRUE
chr19	6826712	G	A	ENST00000602142	ENSG00000141968	VAV1	TRUE	FALSE
chr19	6826712	G	C	ENST00000602142	ENSG00000141968	VAV1	TRUE	FALSE
chr19	6826712	G	T	ENST00000602142	ENSG00000141968	VAV1	TRUE	FALSE
chr19	6826713	T	A	ENST00000602142	ENSG00000141968	VAV1	TRUE	FALSE
chr19	6826713	T	C	ENST00000602142	ENSG00000141968	VAV1	TRUE	FALSE
chr19	6826713	T	G	ENST00000602142	ENSG00000141968	VAV1	TRUE	FALSE
chr19	6828074	A	C	ENST00000602142	ENSG00000141968	VAV1	TRUE	FALSE
chr19	6828074	A	G	ENST00000602142	ENSG00000141968	VAV1	TRUE	FALSE
chr19	6828074	A	T	ENST00000602142	ENSG00000141968	VAV1	TRUE	FALSE
chr19	6828075	G	A	ENST00000602142	ENSG00000141968	VAV1	TRUE	FALSE
chr19	6828075	G	C	ENST00000602142	ENSG00000141968	VAV1	TRUE	FALSE
chr19	6828075	G	T	ENST00000602142	ENSG00000141968	VAV1	TRUE	FALSE
chr19	6828076	G	T	ENST00000602142	ENSG00000141968	VAV1	TRUE	TRUE
chr19	6828081	T	A	ENST00000602142	ENSG00000141968	VAV1	TRUE	TRUE
chr19	6828085	C	T	ENST00000602142	ENSG00000141968	VAV1	TRUE	TRUE
chr19	6828088	A	T	ENST00000602142	ENSG00000141968	VAV1	TRUE	TRUE
chr19	6828139	C	T	ENST00000602142	ENSG00000141968	VAV1	TRUE	TRUE
chr19	6828142	C	T	ENST00000602142	ENSG00000141968	VAV1	TRUE	TRUE
chr19	6828151	A	T	ENST00000602142	ENSG00000141968	VAV1	TRUE	TRUE
chr19	6828156	T	A	ENST00000602142	ENSG00000141968	VAV1	TRUE	TRUE
chr19	6828156	T	G	ENST00000602142	ENSG00000141968	VAV1	TRUE	TRUE
chr19	6828169	C	T	ENST00000602142	ENSG00000141968	VAV1	TRUE	TRUE
chr19	6828172	G	A	ENST00000602142	ENSG00000141968	VAV1	TRUE	FALSE
chr19	6828172	G	C	ENST00000602142	ENSG00000141968	VAV1	TRUE	FALSE
chr19	6828172	G	T	ENST00000602142	ENSG00000141968	VAV1	TRUE	FALSE
chr19	6828173	T	A	ENST00000602142	ENSG00000141968	VAV1	TRUE	FALSE
chr19	6828173	T	C	ENST00000602142	ENSG00000141968	VAV1	TRUE	FALSE
chr19	6828173	T	G	ENST00000602142	ENSG00000141968	VAV1	TRUE	FALSE
chr19	6828417	A	C	ENST00000602142	ENSG00000141968	VAV1	TRUE	FALSE
chr19	6828417	A	G	ENST00000602142	ENSG00000141968	VAV1	TRUE	FALSE
chr19	6828417	A	T	ENST00000602142	ENSG00000141968	VAV1	TRUE	FALSE
chr19	6828418	G	A	ENST00000602142	ENSG00000141968	VAV1	TRUE	FALSE
chr19	6828418	G	C	ENST00000602142	ENSG00000141968	VAV1	TRUE	FALSE
chr19	6828418	G	T	ENST00000602142	ENSG00000141968	VAV1	TRUE	FALSE
chr19	6828419	G	T	ENST00000602142	ENSG00000141968	VAV1	TRUE	TRUE
chr19	6828428	A	T	ENST00000602142	ENSG00000141968	VAV1	TRUE	TRUE
chr19	6828437	C	T	ENST00000602142	ENSG00000141968	VAV1	TRUE	TRUE
chr19	6828440	G	T	ENST00000602142	ENSG00000141968	VAV1	TRUE	TRUE
chr19	6828449	G	T	ENST00000602142	ENSG00000141968	VAV1	TRUE	TRUE
chr19	6828452	A	T	ENST00000602142	ENSG00000141968	VAV1	TRUE	TRUE
chr19	6828455	G	T	ENST00000602142	ENSG00000141968	VAV1	TRUE	TRUE
chr19	6828488	G	A	ENST00000602142	ENSG00000141968	VAV1	TRUE	TRUE
chr19	6828488	G	C	ENST00000602142	ENSG00000141968	VAV1	TRUE	TRUE
chr19	6828488	G	T	ENST00000602142	ENSG00000141968	VAV1	TRUE	TRUE
chr19	6828489	T	A	ENST00000602142	ENSG00000141968	VAV1	TRUE	TRUE
chr19	6828489	T	C	ENST00000602142	ENSG00000141968	VAV1	TRUE	FALSE
chr19	6828489	T	G	ENST00000602142	ENSG00000141968	VAV1	TRUE	FALSE
chr19	6828620	A	C	ENST00000602142	ENSG00000141968	VAV1	TRUE	FALSE
chr19	6828620	A	G	ENST00000602142	ENSG00000141968	VAV1	TRUE	FALSE
chr19	6828620	A	T	ENST00000602142	ENSG00000141968	VAV1	TRUE	FALSE
chr19	6828621	G	A	ENST00000602142	ENSG00000141968	VAV1	TRUE	TRUE
chr19	6828621	G	C	ENST00000602142	ENSG00000141968	VAV1	TRUE	FALSE
chr19	6828621	G	T	ENST00000602142	ENSG00000141968	VAV1	TRUE	TRUE
chr19	6828631	C	T	ENST00000602142	ENSG00000141968	VAV1	TRUE	TRUE
chr19	6828636	C	A	ENST00000602142	ENSG00000141968	VAV1	TRUE	TRUE
chr19	6828643	G	T	ENST00000602142	ENSG00000141968	VAV1	TRUE	TRUE
chr19	6828649	A	T	ENST00000602142	ENSG00000141968	VAV1	TRUE	TRUE
chr19	6828652	C	T	ENST00000602142	ENSG00000141968	VAV1	TRUE	TRUE
chr19	6828661	G	T	ENST00000602142	ENSG00000141968	VAV1	TRUE	TRUE
chr19	6828670	C	T	ENST00000602142	ENSG00000141968	VAV1	TRUE	TRUE
chr19	6828673	C	T	ENST00000602142	ENSG00000141968	VAV1	TRUE	TRUE
chr19	6828688	C	T	ENST00000602142	ENSG00000141968	VAV1	TRUE	TRUE
chr19	6828700	G	T	ENST00000602142	ENSG00000141968	VAV1	TRUE	TRUE
chr19	6828709	G	A	ENST00000602142	ENSG00000141968	VAV1	TRUE	FALSE
chr19	6828709	G	C	ENST00000602142	ENSG00000141968	VAV1	TRUE	FALSE
chr19	6828709	G	T	ENST00000602142	ENSG00000141968	VAV1	TRUE	FALSE
chr19	6828710	T	A	ENST00000602142	ENSG00000141968	VAV1	TRUE	FALSE
chr19	6828710	T	C	ENST00000602142	ENSG00000141968	VAV1	TRUE	FALSE
chr19	6828710	T	G	ENST00000602142	ENSG00000141968	VAV1	TRUE	FALSE
chr19	6828813	A	C	ENST00000602142	ENSG00000141968	VAV1	TRUE	FALSE
chr19	6828813	A	G	ENST00000602142	ENSG00000141968	VAV1	TRUE	FALSE
chr19	6828813	A	T	ENST00000602142	ENSG00000141968	VAV1	TRUE	FALSE
chr19	6828814	G	A	ENST00000602142	ENSG00000141968	VAV1	TRUE	FALSE
chr19	6828814	G	C	ENST00000602142	ENSG00000141968	VAV1	TRUE	FALSE
chr19	6828814	G	T	ENST00000602142	ENSG00000141968	VAV1	TRUE	FALSE
chr19	6828818	C	T	ENST00000602142	ENSG00000141968	VAV1	TRUE	TRUE
chr19	6828835	T	A	ENST00000602142	ENSG00000141968	VAV1	TRUE	TRUE
chr19	6828835	T	G	ENST00000602142	ENSG00000141968	VAV1	TRUE	TRUE
chr19	6828845	A	T	ENST00000602142	ENSG00000141968	VAV1	TRUE	TRUE
chr19	6828857	G	T	ENST00000602142	ENSG00000141968	VAV1	TRUE	TRUE
chr19	6828863	A	T	ENST00000602142	ENSG00000141968	VAV1	TRUE	TRUE
chr19	6828873	C	A	ENST00000602142	ENSG00000141968	VAV1	TRUE	TRUE
chr19	6828878	G	T	ENST00000602142	ENSG00000141968	VAV1
chr19	6828890	A	T	ENST00000602142	ENSG00000141968	VAV1
chr19	6828901	G	A	ENST00000602142	ENSG00000141968	VAV1	TRUE	FALSE
chr19	6828901	G	C	ENST00000602142	ENSG00000141968	VAV1	TRUE	FALSE
chr19	6828901	G	T	ENST00000602142	ENSG00000141968	VAV1	TRUE	FALSE
chr19	6828902	T	A	ENST00000602142	ENSG00000141968	VAV1	TRUE	FALSE
chr19	6828902	T	C	ENST00000602142	ENSG00000141968	VAV1	TRUE	FALSE
chr19	6828902	T	G	ENST00000602142	ENSG00000141968	VAV1	TRUE	FALSE
chr19	6829784	A	C	ENST00000602142	ENSG00000141968	VAV1	TRUE	FALSE
chr19	6829784	A	G	ENST00000602142	ENSG00000141968	VAV1	TRUE	FALSE
chr19	6829784	A	T	ENST00000602142	ENSG00000141968	VAV1	TRUE	FALSE
chr19	6829785	G	A	ENST00000602142	ENSG00000141968	VAV1	TRUE	FALSE
chr19	6829785	G	C	ENST00000602142	ENSG00000141968	VAV1	TRUE	FALSE
chr19	6829785	G	T	ENST00000602142	ENSG00000141968	VAV1	TRUE	FALSE
chr19	6829789	T	A	ENST00000602142	ENSG00000141968	VAV1	TRUE	TRUE
chr19	6829789	T	G	ENST00000602142	ENSG00000141968	VAV1	TRUE	TRUE
chr19	6829805	A	T	ENST00000602142	ENSG00000141968	VAV1	TRUE	TRUE
chr19	6829822	T	A	ENST00000602142	ENSG00000141968	VAV1	TRUE	TRUE
chr19	6829823	A	T	ENST00000602142	ENSG00000141968	VAV1	TRUE	TRUE
chr19	6829832	G	T	ENST00000602142	ENSG00000141968	VAV1	TRUE	TRUE
chr19	6829843	T	A	ENST00000602142	ENSG00000141968	VAV1	TRUE	TRUE
chr19	6829843	T	G	ENST00000602142	ENSG00000141968	VAV1	TRUE	TRUE
chr19	6829850	A	T	ENST00000602142	ENSG00000141968	VAV1	TRUE	TRUE
chr19	6829877	C	T	ENST00000602142	ENSG00000141968	VAV1	TRUE	TRUE
chr19	6829896	C	A	ENST00000602142	ENSG00000141968	VAV1	TRUE	TRUE
chr19	6829896	C	G	ENST00000602142	ENSG00000141968	VAV1	TRUE	TRUE
chr19	6829898	G	T	ENST00000602142	ENSG00000141968	VAV1	TRUE	TRUE
chr19	6829904	C	T	ENST00000602142	ENSG00000141968	VAV1	TRUE	TRUE
chr19	6829913	A	T	ENST00000602142	ENSG00000141968	VAV1	TRUE	TRUE
chr19	6829916	A	T	ENST00000602142	ENSG00000141968	VAV1	TRUE	TRUE
chr19	6829919	G	A	ENST00000602142	ENSG00000141968	VAV1	TRUE	FALSE
chr19	6829919	G	C	ENST00000602142	ENSG00000141968	VAV1	TRUE	FALSE
chr19	6829919	G	T	ENST00000602142	ENSG00000141968	VAV1	TRUE	FALSE
chr19	6829920	T	A	ENST00000602142	ENSG00000141968	VAV1	TRUE	FALSE
chr19	6829920	T	C	ENST00000602142	ENSG00000141968	VAV1	TRUE	FALSE
chr19	6829920	T	G	ENST00000602142	ENSG00000141968	VAV1	TRUE	FALSE
chr19	6832089	A	C	ENST00000602142	ENSG00000141968	VAV1	TRUE	FALSE
chr19	6832089	A	G	ENST00000602142	ENSG00000141968	VAV1	TRUE	FALSE
chr19	6832089	A	T	ENST00000602142	ENSG00000141968	VAV1	TRUE	FALSE
chr19	6832090	G	A	ENST00000602142	ENSG00000141968	VAV1	TRUE	FALSE
chr19	6832090	G	C	ENST00000602142	ENSG00000141968	VAV1	TRUE	FALSE
chr19	6832090	G	T	ENST00000602142	ENSG00000141968	VAV1	TRUE	FALSE
chr19	6832092	G	A	ENST00000602142	ENSG00000141968	VAV1
chr19	6832093	G	A	ENST00000602142	ENSG00000141968	VAV1
chr19	6832115	G	T	ENST00000602142	ENSG00000141968	VAV1	TRUE	TRUE
chr19	6832121	C	T	ENST00000602142	ENSG00000141968	VAV1	TRUE	TRUE
chr19	6832130	C	T	ENST00000602142	ENSG00000141968	VAV1	TRUE	TRUE
chr19	6832138	T	A	ENST00000602142	ENSG00000141968	VAV1	TRUE	TRUE
chr19	6832138	T	G	ENST00000602142	ENSG00000141968	VAV1	TRUE	TRUE
chr19	6832139	G	T	ENST00000602142	ENSG00000141968	VAV1	TRUE	TRUE
chr19	6832151	A	T	ENST00000602142	ENSG00000141968	VAV1	TRUE	TRUE
chr19	6832157	A	T	ENST00000602142	ENSG00000141968	VAV1	TRUE	TRUE
chr19	6832160	G	T	ENST00000602142	ENSG00000141968	VAV1	TRUE	TRUE
chr19	6832164	T	A	ENST00000602142	ENSG00000141968	VAV1	TRUE	TRUE
chr19	6832166	A	T	ENST00000602142	ENSG00000141968	VAV1	TRUE	TRUE
chr19	6832169	A	T	ENST00000602142	ENSG00000141968	VAV1	TRUE	TRUE
chr19	6832172	A	T	ENST00000602142	ENSG00000141968	VAV1	TRUE	TRUE
chr19	6832176	G	A	ENST00000602142	ENSG00000141968	VAV1	TRUE	TRUE
chr19	6832177	G	A	ENST00000602142	ENSG00000141968	VAV1	TRUE	TRUE
chr19	6832181	G	T	ENST00000602142	ENSG00000141968	VAV1	TRUE	TRUE
chr19	6832184	C	T	ENST00000602142	ENSG00000141968	VAV1	TRUE	TRUE
chr19	6832190	G	T	ENST00000602142	ENSG00000141968	VAV1	TRUE	TRUE
chr19	6832201	G	A	ENST00000602142	ENSG00000141968	VAV1	TRUE	FALSE
chr19	6832201	G	C	ENST00000602142	ENSG00000141968	VAV1	TRUE	FALSE
chr19	6832201	G	T	ENST00000602142	ENSG00000141968	VAV1	TRUE	FALSE
chr19	6832202	T	A	ENST00000602142	ENSG00000141968	VAV1	TRUE	FALSE
chr19	6832202	T	C	ENST00000602142	ENSG00000141968	VAV1	TRUE	FALSE
chr19	6832202	T	G	ENST00000602142	ENSG00000141968	VAV1	TRUE	FALSE
chr19	6833182	A	C	ENST00000602142	ENSG00000141968	VAV1	TRUE	FALSE
chr19	6833182	A	G	ENST00000602142	ENSG00000141968	VAV1	TRUE	FALSE
chr19	6833182	A	T	ENST00000602142	ENSG00000141968	VAV1	TRUE	FALSE
chr19	6833183	G	A	ENST00000602142	ENSG00000141968	VAV1	TRUE	FALSE
chr19	6833183	G	C	ENST00000602142	ENSG00000141968	VAV1	TRUE	FALSE
chr19	6833183	G	T	ENST00000602142	ENSG00000141968	VAV1	TRUE	FALSE
chr19	6833196	T	A	ENST00000602142	ENSG00000141968	VAV1
chr19	6833196	T	G	ENST00000602142	ENSG00000141968	VAV1
chr19	6833200	G	T	ENST00000602142	ENSG00000141968	VAV1	TRUE	TRUE
chr19	6833230	C	T	ENST00000602142	ENSG00000141968	VAV1	TRUE	TRUE
chr19	6833245	G	T	ENST00000602142	ENSG00000141968	VAV1	TRUE	TRUE
chr19	6833248	G	T	ENST00000602142	ENSG00000141968	VAV1	TRUE	TRUE
chr19	6833262	C	A	ENST00000602142	ENSG00000141968	VAV1	TRUE	TRUE
chr19	6833263	A	T	ENST00000602142	ENSG00000141968	VAV1	TRUE	TRUE
chr19	6833271	T	A	ENST00000602142	ENSG00000141968	VAV1	TRUE	TRUE
chr19	6833272	C	T	ENST00000602142	ENSG00000141968	VAV1	TRUE	TRUE
chr19	6833284	A	T	ENST00000602142	ENSG00000141968	VAV1	TRUE	TRUE
chr19	6833286	G	A	ENST00000602142	ENSG00000141968	VAV1	TRUE	FALSE
chr19	6833286	G	C	ENST00000602142	ENSG00000141968	VAV1	TRUE	FALSE
chr19	6833286	G	T	ENST00000602142	ENSG00000141968	VAV1	TRUE	FALSE
chr19	6833287	T	A	ENST00000602142	ENSG00000141968	VAV1	TRUE	FALSE
chr19	6833287	T	C	ENST00000602142	ENSG00000141968	VAV1	TRUE	FALSE
chr19	6833287	T	G	ENST00000602142	ENSG00000141968	VAV1	TRUE	FALSE
chr19	6833526	A	C	ENST00000602142	ENSG00000141968	VAV1	FALSE	FALSE
chr19	6833526	A	G	ENST00000602142	ENSG00000141968	VAV1	FALSE	FALSE
chr19	6833526	A	T	ENST00000602142	ENSG00000141968	VAV1	FALSE	FALSE
chr19	6833527	G	A	ENST00000602142	ENSG00000141968	VAV1	TRUE	FALSE
chr19	6833527	G	C	ENST00000602142	ENSG00000141968	VAV1	TRUE	FALSE
chr19	6833527	G	T	ENST00000602142	ENSG00000141968	VAV1	TRUE	FALSE
chr19	6833540	T	A	ENST00000602142	ENSG00000141968	VAV1	TRUE	TRUE
chr19	6833540	T	G	ENST00000602142	ENSG00000141968	VAV1	TRUE	TRUE
chr19	6833541	C	T	ENST00000602142	ENSG00000141968	VAV1	TRUE	TRUE
chr19	6833549	C	A	ENST00000602142	ENSG00000141968	VAV1	TRUE	TRUE
chr19	6833549	C	G	ENST00000602142	ENSG00000141968	VAV1	TRUE	TRUE
chr19	6833555	C	A	ENST00000602142	ENSG00000141968	VAV1	TRUE	TRUE
chr19	6833564	C	A	ENST00000602142	ENSG00000141968	VAV1	TRUE	TRUE
chr19	6833580	A	T	ENST00000602142	ENSG00000141968	VAV1	TRUE	TRUE
chr19	6833583	G	T	ENST00000602142	ENSG00000141968	VAV1	TRUE	TRUE
chr19	6833588	T	A	ENST00000602142	ENSG00000141968	VAV1	TRUE	TRUE
chr19	6833609	T	A	ENST00000602142	ENSG00000141968	VAV1	TRUE	TRUE
chr19	6833613	C	T	ENST00000602142	ENSG00000141968	VAV1	TRUE	TRUE
chr19	6833622	C	T	ENST00000602142	ENSG00000141968	VAV1	TRUE	TRUE
chr19	6833626	G	A	ENST00000602142	ENSG00000141968	VAV1	FALSE	FALSE
chr19	6833626	G	C	ENST00000602142	ENSG00000141968	VAV1	FALSE	FALSE
chr19	6833626	G	T	ENST00000602142	ENSG00000141968	VAV1	FALSE	FALSE
chr19	6833627	T	A	ENST00000602142	ENSG00000141968	VAV1	FALSE	FALSE
chr19	6833627	T	C	ENST00000602142	ENSG00000141968	VAV1	FALSE	FALSE
chr19	6833627	T	G	ENST00000602142	ENSG00000141968	VAV1	FALSE	FALSE
chr19	6833709	A	C	ENST00000602142	ENSG00000141968	VAV1	TRUE	FALSE
chr19	6833709	A	G	ENST00000602142	ENSG00000141968	VAV1	TRUE	FALSE
chr19	6833709	A	T	ENST00000602142	ENSG00000141968	VAV1	TRUE	FALSE
chr19	6833710	G	A	ENST00000602142	ENSG00000141968	VAV1	TRUE	FALSE
chr19	6833710	G	C	ENST00000602142	ENSG00000141968	VAV1	TRUE	FALSE
chr19	6833710	G	T	ENST00000602142	ENSG00000141968	VAV1	TRUE	FALSE
chr19	6833719	G	T	ENST00000602142	ENSG00000141968	VAV1	TRUE	TRUE
chr19	6833728	A	T	ENST00000602142	ENSG00000141968	VAV1	TRUE	TRUE
chr19	6833731	A	T	ENST00000602142	ENSG00000141968	VAV1	TRUE	TRUE
chr19	6833734	G	A	ENST00000602142	ENSG00000141968	VAV1	TRUE	FALSE
chr19	6833734	G	C	ENST00000602142	ENSG00000141968	VAV1	TRUE	FALSE
chr19	6833734	G	T	ENST00000602142	ENSG00000141968	VAV1	TRUE	FALSE
chr19	6833735	T	A	ENST00000602142	ENSG00000141968	VAV1	TRUE	FALSE
chr19	6833735	T	C	ENST00000602142	ENSG00000141968	VAV1	TRUE	FALSE
chr19	6833735	T	G	ENST00000602142	ENSG00000141968	VAV1	TRUE	FALSE
chr19	6833906	A	C	ENST00000602142	ENSG00000141968	VAV1	TRUE	FALSE
chr19	6833906	A	G	ENST00000602142	ENSG00000141968	VAV1	TRUE	FALSE
chr19	6833906	A	T	ENST00000602142	ENSG00000141968	VAV1	TRUE	FALSE
chr19	6833907	G	A	ENST00000602142	ENSG00000141968	VAV1	TRUE	FALSE
chr19	6833907	G	C	ENST00000602142	ENSG00000141968	VAV1	TRUE	FALSE
chr19	6833907	G	T	ENST00000602142	ENSG00000141968	VAV1	TRUE	FALSE
chr19	6833911	A	T	ENST00000602142	ENSG00000141968	VAV1	TRUE	TRUE
chr19	6833929	C	T	ENST00000602142	ENSG00000141968	VAV1	TRUE	TRUE
chr19	6833935	A	T	ENST00000602142	ENSG00000141968	VAV1	TRUE	TRUE
chr19	6833938	A	T	ENST00000602142	ENSG00000141968	VAV1	TRUE	TRUE
chr19	6833947	G	T	ENST00000602142	ENSG00000141968	VAV1	TRUE	TRUE
chr19	6833954	G	A	ENST00000602142	ENSG00000141968	VAV1	TRUE	FALSE
chr19	6833954	G	C	ENST00000602142	ENSG00000141968	VAV1	TRUE	FALSE
chr19	6833954	G	T	ENST00000602142	ENSG00000141968	VAV1	TRUE	FALSE
chr19	6833955	T	A	ENST00000602142	ENSG00000141968	VAV1	TRUE	FALSE
chr19	6833955	T	C	ENST00000602142	ENSG00000141968	VAV1	TRUE	FALSE
chr19	6833955	T	G	ENST00000602142	ENSG00000141968	VAV1	TRUE	FALSE
chr19	6836430	A	C	ENST00000602142	ENSG00000141968	VAV1	TRUE	FALSE
chr19	6836430	A	G	ENST00000602142	ENSG00000141968	VAV1	TRUE	FALSE
chr19	6836430	A	T	ENST00000602142	ENSG00000141968	VAV1	TRUE	FALSE
chr19	6836431	G	A	ENST00000602142	ENSG00000141968	VAV1	TRUE	FALSE
chr19	6836431	G	C	ENST00000602142	ENSG00000141968	VAV1	TRUE	FALSE
chr19	6836431	G	T	ENST00000602142	ENSG00000141968	VAV1	TRUE	FALSE
chr19	6836440	A	T	ENST00000602142	ENSG00000141968	VAV1	TRUE	TRUE
chr19	6836446	G	T	ENST00000602142	ENSG00000141968	VAV1	TRUE	TRUE
chr19	6836455	C	T	ENST00000602142	ENSG00000141968	VAV1	TRUE	TRUE
chr19	6836458	G	T	ENST00000602142	ENSG00000141968	VAV1	TRUE	TRUE
chr19	6836463	C	A	ENST00000602142	ENSG00000141968	VAV1	TRUE	TRUE
chr19	6836463	C	G	ENST00000602142	ENSG00000141968	VAV1	TRUE	TRUE
chr19	6836466	C	A	ENST00000602142	ENSG00000141968	VAV1	TRUE	TRUE
chr19	6836466	C	G	ENST00000602142	ENSG00000141968	VAV1	TRUE	TRUE
chr19	6836485	G	T	ENST00000602142	ENSG00000141968	VAV1	TRUE	TRUE
chr19	6836494	G	T	ENST00000602142	ENSG00000141968	VAV1	TRUE	TRUE
chr19	6836518	G	T	ENST00000602142	ENSG00000141968	VAV1	TRUE	TRUE
chr19	6836530	G	T	ENST00000602142	ENSG00000141968	VAV1	TRUE	TRUE
chr19	6836539	A	T	ENST00000602142	ENSG00000141968	VAV1	TRUE	TRUE
chr19	6836545	G	T	ENST00000602142	ENSG00000141968	VAV1	TRUE	TRUE
chr19	6836551	G	T	ENST00000602142	ENSG00000141968	VAV1	TRUE	TRUE
chr19	6836554	C	T	ENST00000602142	ENSG00000141968	VAV1	TRUE	TRUE
chr19	6836561	G	A	ENST00000602142	ENSG00000141968	VAV1	TRUE	TRUE
chr19	6836562	G	A	ENST00000602142	ENSG00000141968	VAV1	TRUE	TRUE
chr19	6836564	G	A	ENST00000602142	ENSG00000141968	VAV1	TRUE	TRUE
chr19	6836565	G	A	ENST00000602142	ENSG00000141968	VAV1	TRUE	TRUE
chr19	6836566	G	T	ENST00000602142	ENSG00000141968	VAV1	TRUE	TRUE
chr19	6836569	G	A	ENST00000602142	ENSG00000141968	VAV1	TRUE	FALSE
chr19	6836569	G	C	ENST00000602142	ENSG00000141968	VAV1	TRUE	FALSE
chr19	6836569	G	T	ENST00000602142	ENSG00000141968	VAV1	TRUE	FALSE
chr19	6836570	T	A	ENST00000602142	ENSG00000141968	VAV1	TRUE	FALSE
chr19	6836570	T	C	ENST00000602142	ENSG00000141968	VAV1	TRUE	FALSE
chr19	6836570	T	G	ENST00000602142	ENSG00000141968	VAV1	TRUE	FALSE
chr19	6836983	A	C	ENST00000602142	ENSG00000141968	VAV1	FALSE	FALSE
chr19	6836983	A	G	ENST00000602142	ENSG00000141968	VAV1	FALSE	FALSE
chr19	6836983	A	T	ENST00000602142	ENSG00000141968	VAV1	FALSE	FALSE
chr19	6836984	G	A	ENST00000602142	ENSG00000141968	VAV1	FALSE	FALSE
chr19	6836984	G	C	ENST00000602142	ENSG00000141968	VAV1	FALSE	FALSE
chr19	6836984	G	T	ENST00000602142	ENSG00000141968	VAV1	FALSE	FALSE
chr19	6836988	A	T	ENST00000602142	ENSG00000141968	VAV1	TRUE	TRUE
chr19	6837006	G	T	ENST00000602142	ENSG00000141968	VAV1	TRUE	TRUE
chr19	6837016	G	A	ENST00000602142	ENSG00000141968	VAV1	TRUE	TRUE
chr19	6837017	G	A	ENST00000602142	ENSG00000141968	VAV1	TRUE	TRUE
chr19	6837026	T	A	ENST00000602142	ENSG00000141968	VAV1	TRUE	TRUE
chr19	6837036	A	T	ENST00000602142	ENSG00000141968	VAV1	TRUE	TRUE
chr19	6837044	T	A	ENST00000602142	ENSG00000141968	VAV1	TRUE	TRUE
chr19	6837044	T	G	ENST00000602142	ENSG00000141968	VAV1	TRUE	TRUE
chr19	6837051	G	A	ENST00000602142	ENSG00000141968	VAV1	FALSE	FALSE
chr19	6837051	G	C	ENST00000602142	ENSG00000141968	VAV1	FALSE	FALSE
chr19	6837051	G	T	ENST00000602142	ENSG00000141968	VAV1	FALSE	FALSE
chr19	6837052	T	A	ENST00000602142	ENSG00000141968	VAV1	FALSE	FALSE
chr19	6837052	T	C	ENST00000602142	ENSG00000141968	VAV1	FALSE	FALSE
chr19	6837052	T	G	ENST00000602142	ENSG00000141968	VAV1	FALSE	FALSE
chr19	6843133	A	C	ENST00000602142	ENSG00000141968	VAV1	TRUE	FALSE
chr19	6843133	A	G	ENST00000602142	ENSG00000141968	VAV1	TRUE	FALSE
chr19	6843133	A	T	ENST00000602142	ENSG00000141968	VAV1	TRUE	FALSE
chr19	6843134	G	A	ENST00000602142	ENSG00000141968	VAV1	TRUE	FALSE
chr19	6843134	G	C	ENST00000602142	ENSG00000141968	VAV1	TRUE	FALSE
chr19	6843134	G	T	ENST00000602142	ENSG00000141968	VAV1	TRUE	FALSE
chr19	6843144	C	T	ENST00000602142	ENSG00000141968	VAV1	TRUE	TRUE
chr19	6843166	G	A	ENST00000602142	ENSG00000141968	VAV1	TRUE	TRUE
chr19	6843167	G	A	ENST00000602142	ENSG00000141968	VAV1	TRUE	FALSE
chr19	6843167	G	C	ENST00000602142	ENSG00000141968	VAV1	TRUE	FALSE
chr19	6843167	G	T	ENST00000602142	ENSG00000141968	VAV1	TRUE	FALSE
chr19	6843168	T	A	ENST00000602142	ENSG00000141968	VAV1	TRUE	FALSE
chr19	6843168	T	C	ENST00000602142	ENSG00000141968	VAV1	FALSE	FALSE
chr19	6843168	T	G	ENST00000602142	ENSG00000141968	VAV1	TRUE	FALSE
chr19	6847996	A	C	ENST00000602142	ENSG00000141968	VAV1	TRUE	FALSE
chr19	6847996	A	G	ENST00000602142	ENSG00000141968	VAV1	TRUE	FALSE
chr19	6847996	A	T	ENST00000602142	ENSG00000141968	VAV1	TRUE	FALSE
chr19	6847997	G	A	ENST00000602142	ENSG00000141968	VAV1	TRUE	FALSE
chr19	6847997	G	C	ENST00000602142	ENSG00000141968	VAV1	TRUE	FALSE
chr19	6847997	G	T	ENST00000602142	ENSG00000141968	VAV1	TRUE	FALSE
chr19	6847998	G	A	ENST00000602142	ENSG00000141968	VAV1	TRUE	TRUE
chr19	6848001	C	A	ENST00000602142	ENSG00000141968	VAV1	TRUE	TRUE
chr19	6848001	C	G	ENST00000602142	ENSG00000141968	VAV1	TRUE	TRUE
chr19	6848014	G	T	ENST00000602142	ENSG00000141968	VAV1	TRUE	TRUE
chr19	6848029	G	T	ENST00000602142	ENSG00000141968	VAV1	TRUE	TRUE
chr19	6848051	C	A	ENST00000602142	ENSG00000141968	VAV1	TRUE	TRUE
chr19	6848066	T	A	ENST00000602142	ENSG00000141968	VAV1	TRUE	TRUE
chr19	6848074	C	T	ENST00000602142	ENSG00000141968	VAV1	TRUE	TRUE
chr19	6848083	A	T	ENST00000602142	ENSG00000141968	VAV1	TRUE	TRUE
chr19	6848095	G	T	ENST00000602142	ENSG00000141968	VAV1	TRUE	TRUE
chr19	6848113	A	T	ENST00000602142	ENSG00000141968	VAV1	TRUE	TRUE
chr19	6848115	G	A	ENST00000602142	ENSG00000141968	VAV1	TRUE	FALSE
chr19	6848115	G	C	ENST00000602142	ENSG00000141968	VAV1	TRUE	FALSE
chr19	6848115	G	T	ENST00000602142	ENSG00000141968	VAV1	TRUE	FALSE
chr19	6848116	T	A	ENST00000602142	ENSG00000141968	VAV1	TRUE	FALSE
chr19	6848116	T	C	ENST00000602142	ENSG00000141968	VAV1	TRUE	FALSE
chr19	6848116	T	G	ENST00000602142	ENSG00000141968	VAV1	TRUE	FALSE
chr19	6850668	A	C	ENST00000602142	ENSG00000141968	VAV1	TRUE	FALSE
chr19	6850668	A	G	ENST00000602142	ENSG00000141968	VAV1	TRUE	FALSE
chr19	6850668	A	T	ENST00000602142	ENSG00000141968	VAV1	TRUE	FALSE
chr19	6850669	G	A	ENST00000602142	ENSG00000141968	VAV1	TRUE	FALSE
chr19	6850669	G	C	ENST00000602142	ENSG00000141968	VAV1	TRUE	FALSE
chr19	6850669	G	T	ENST00000602142	ENSG00000141968	VAV1	TRUE	FALSE
chr19	6850673	T	A	ENST00000602142	ENSG00000141968	VAV1	TRUE	TRUE
chr19	6850673	T	G	ENST00000602142	ENSG00000141968	VAV1	TRUE	TRUE
chr19	6850680	G	T	ENST00000602142	ENSG00000141968	VAV1	TRUE	TRUE
chr19	6850686	A	T	ENST00000602142	ENSG00000141968	VAV1	TRUE	TRUE
chr19	6850695	A	T	ENST00000602142	ENSG00000141968	VAV1	TRUE	TRUE
chr19	6850710	G	T	ENST00000602142	ENSG00000141968	VAV1	TRUE	TRUE
chr19	6850713	G	T	ENST00000602142	ENSG00000141968	VAV1	TRUE	TRUE
chr19	6850721	C	A	ENST00000602142	ENSG00000141968	VAV1	TRUE	TRUE
chr19	6850721	C	G	ENST00000602142	ENSG00000141968	VAV1	TRUE	TRUE
chr19	6850731	G	T	ENST00000602142	ENSG00000141968	VAV1	TRUE	TRUE
chr19	6850734	A	T	ENST00000602142	ENSG00000141968	VAV1	TRUE	TRUE
chr19	6850737	A	T	ENST00000602142	ENSG00000141968	VAV1	TRUE	TRUE
chr19	6850758	G	A	ENST00000602142	ENSG00000141968	VAV1	TRUE	FALSE
chr19	6850758	G	C	ENST00000602142	ENSG00000141968	VAV1	TRUE	FALSE
chr19	6850758	G	T	ENST00000602142	ENSG00000141968	VAV1	TRUE	FALSE
chr19	6850759	T	A	ENST00000602142	ENSG00000141968	VAV1	TRUE	FALSE
chr19	6850759	T	C	ENST00000602142	ENSG00000141968	VAV1	TRUE	FALSE
chr19	6850759	T	G	ENST00000602142	ENSG00000141968	VAV1	TRUE	FALSE
chr19	6852963	A	C	ENST00000602142	ENSG00000141968	VAV1	TRUE	FALSE
chr19	6852963	A	G	ENST00000602142	ENSG00000141968	VAV1	TRUE	FALSE
chr19	6852963	A	T	ENST00000602142	ENSG00000141968	VAV1	TRUE	FALSE
chr19	6852964	G	A	ENST00000602142	ENSG00000141968	VAV1	TRUE	FALSE
chr19	6852964	G	C	ENST00000602142	ENSG00000141968	VAV1	TRUE	FALSE
chr19	6852964	G	T	ENST00000602142	ENSG00000141968	VAV1	TRUE	FALSE
chr19	6852965	G	T	ENST00000602142	ENSG00000141968	VAV1	TRUE	TRUE
chr19	6852974	G	T	ENST00000602142	ENSG00000141968	VAV1	TRUE	TRUE
chr19	6852982	C	A	ENST00000602142	ENSG00000141968	VAV1	TRUE	TRUE
chr19	6852982	C	G	ENST00000602142	ENSG00000141968	VAV1	TRUE	TRUE
chr19	6852983	C	T	ENST00000602142	ENSG00000141968	VAV1	TRUE	TRUE
chr19	6852986	C	T	ENST00000602142	ENSG00000141968	VAV1	TRUE	TRUE
chr19	6852998	A	T	ENST00000602142	ENSG00000141968	VAV1	TRUE	TRUE
chr19	6853006	C	A	ENST00000602142	ENSG00000141968	VAV1	TRUE	TRUE
chr19	6853010	A	T	ENST00000602142	ENSG00000141968	VAV1	TRUE	TRUE
chr19	6853029	T	A	ENST00000602142	ENSG00000141968	VAV1	TRUE	TRUE
chr19	6853031	C	T	ENST00000602142	ENSG00000141968	VAV1	TRUE	TRUE
chr19	6853043	A	T	ENST00000602142	ENSG00000141968	VAV1	TRUE	TRUE
chr19	6853046	G	T	ENST00000602142	ENSG00000141968	VAV1	TRUE	TRUE
chr19	6853052	G	T	ENST00000602142	ENSG00000141968	VAV1	TRUE	TRUE
chr19	6853055	A	T	ENST00000602142	ENSG00000141968	VAV1	TRUE	TRUE
chr19	6853058	A	T	ENST00000602142	ENSG00000141968	VAV1	TRUE	TRUE
chr19	6853080	G	A	ENST00000602142	ENSG00000141968	VAV1	TRUE	FALSE
chr19	6853080	G	C	ENST00000602142	ENSG00000141968	VAV1	TRUE	FALSE
chr19	6853080	G	T	ENST00000602142	ENSG00000141968	VAV1	TRUE	FALSE
chr19	6853081	T	A	ENST00000602142	ENSG00000141968	VAV1	TRUE	FALSE
chr19	6853081	T	C	ENST00000602142	ENSG00000141968	VAV1	TRUE	FALSE
chr19	6853081	T	G	ENST00000602142	ENSG00000141968	VAV1	TRUE	FALSE
chr19	6853945	A	C	ENST00000602142	ENSG00000141968	VAV1	TRUE	FALSE
chr19	6853945	A	G	ENST00000602142	ENSG00000141968	VAV1	TRUE	FALSE
chr19	6853945	A	T	ENST00000602142	ENSG00000141968	VAV1	TRUE	FALSE
chr19	6853946	G	A	ENST00000602142	ENSG00000141968	VAV1	TRUE	FALSE
chr19	6853946	G	C	ENST00000602142	ENSG00000141968	VAV1	TRUE	FALSE
chr19	6853946	G	T	ENST00000602142	ENSG00000141968	VAV1	TRUE	FALSE
chr19	6853949	G	T	ENST00000602142	ENSG00000141968	VAV1	TRUE	TRUE
chr19	6853958	A	T	ENST00000602142	ENSG00000141968	VAV1	TRUE	TRUE
chr19	6853963	T	A	ENST00000602142	ENSG00000141968	VAV1	TRUE	TRUE
chr19	6853963	T	G	ENST00000602142	ENSG00000141968	VAV1	TRUE	TRUE
chr19	6853976	A	T	ENST00000602142	ENSG00000141968	VAV1	TRUE	TRUE
chr19	6853987	T	A	ENST00000602142	ENSG00000141968	VAV1	TRUE	TRUE
chr19	6853987	T	G	ENST00000602142	ENSG00000141968	VAV1	TRUE	TRUE
chr19	6853996	C	A	ENST00000602142	ENSG00000141968	VAV1	TRUE	TRUE
chr19	6854000	C	T	ENST00000602142	ENSG00000141968	VAV1	TRUE	TRUE
chr19	6854006	C	T	ENST00000602142	ENSG00000141968	VAV1	TRUE	TRUE
chr19	6854010	C	A	ENST00000602142	ENSG00000141968	VAV1	TRUE	TRUE
chr19	6854010	C	G	ENST00000602142	ENSG00000141968	VAV1	TRUE	TRUE
chr19	6854012	G	T	ENST00000602142	ENSG00000141968	VAV1	TRUE	TRUE
chr19	6854019	C	A	ENST00000602142	ENSG00000141968	VAV1	TRUE	TRUE
chr19	6854024	A	T	ENST00000602142	ENSG00000141968	VAV1	TRUE	TRUE
chr19	6854027	G	T	ENST00000602142	ENSG00000141968	VAV1	TRUE	TRUE
chr19	6854042	A	T	ENST00000602142	ENSG00000141968	VAV1	TRUE	TRUE
chr19	6854054	A	T	ENST00000602142	ENSG00000141968	VAV1	FALSE	FALSE
chr19	6854057	A	T	ENST00000602142	ENSG00000141968	VAV1	FALSE	FALSE
chr19	6854060	G	T	ENST00000602142	ENSG00000141968	VAV1	FALSE	FALSE
chr19	6854063	C	T	ENST00000602142	ENSG00000141968	VAV1	FALSE	FALSE
chr19	6854066	C	T	ENST00000602142	ENSG00000141968	VAV1	FALSE	FALSE
chr19	6854073	G	A	ENST00000602142	ENSG00000141968	VAV1	FALSE	FALSE
chr19	6854074	G	A	ENST00000602142	ENSG00000141968	VAV1	FALSE	FALSE
chr19	6854076	G	A	ENST00000602142	ENSG00000141968	VAV1	FALSE	FALSE
chr19	6854077	G	A	ENST00000602142	ENSG00000141968	VAV1	FALSE	FALSE
chr19	6854078	C	T	ENST00000602142	ENSG00000141968	VAV1	FALSE	FALSE
chr19	6854084	G	T	ENST00000602142	ENSG00000141968	VAV1	FALSE	FALSE
chr19	6854092	T	A	ENST00000602142	ENSG00000141968	VAV1	FALSE	FALSE
chr19	6854092	T	G	ENST00000602142	ENSG00000141968	VAV1	FALSE	FALSE
chr19	6854099	G	A	ENST00000602142	ENSG00000141968	VAV1	TRUE	FALSE
chr19	6854099	G	C	ENST00000602142	ENSG00000141968	VAV1	TRUE	FALSE
chr19	6854099	G	T	ENST00000602142	ENSG00000141968	VAV1	TRUE	FALSE
chr19	6854100	T	A	ENST00000602142	ENSG00000141968	VAV1	TRUE	FALSE
chr19	6854100	T	C	ENST00000602142	ENSG00000141968	VAV1	TRUE	FALSE
chr19	6854100	T	G	ENST00000602142	ENSG00000141968	VAV1	TRUE	FALSE
chr19	6857052	A	C	ENST00000602142	ENSG00000141968	VAV1	TRUE	FALSE
chr19	6857052	A	G	ENST00000602142	ENSG00000141968	VAV1	TRUE	FALSE
chr19	6857052	A	T	ENST00000602142	ENSG00000141968	VAV1	TRUE	FALSE
chr19	6857053	G	A	ENST00000602142	ENSG00000141968	VAV1	TRUE	FALSE
chr19	6857053	G	C	ENST00000602142	ENSG00000141968	VAV1	TRUE	FALSE
chr19	6857053	G	T	ENST00000602142	ENSG00000141968	VAV1	TRUE	FALSE
chr19	6857061	G	A	ENST00000602142	ENSG00000141968	VAV1	FALSE	FALSE
chr19	6857062	G	A	ENST00000602142	ENSG00000141968	VAV1	FALSE	FALSE
chr19	6857077	C	A	ENST00000602142	ENSG00000141968	VAV1	FALSE	FALSE
chr19	6857077	C	G	ENST00000602142	ENSG00000141968	VAV1	FALSE	FALSE
chr19	6857081	G	T	ENST00000602142	ENSG00000141968	VAV1	FALSE	FALSE
chr19	6857084	G	T	ENST00000602142	ENSG00000141968	VAV1	FALSE	FALSE
chr19	6857092	T	A	ENST00000602142	ENSG00000141968	VAV1	FALSE	FALSE
chr19	6857092	T	G	ENST00000602142	ENSG00000141968	VAV1	FALSE	FALSE
chr19	6857096	G	T	ENST00000602142	ENSG00000141968	VAV1	FALSE	FALSE
chr19	6857101	C	A	ENST00000602142	ENSG00000141968	VAV1	FALSE	FALSE
chr19	6857101	C	G	ENST00000602142	ENSG00000141968	VAV1	FALSE	FALSE
chr19	6857104	C	A	ENST00000602142	ENSG00000141968	VAV1	FALSE	FALSE
chr19	6887637	G	A	ENST00000312053	ENSG00000174837	ADGRE1	FALSE	FALSE
chr19	6887638	G	A	ENST00000312053	ENSG00000174837	ADGRE1	FALSE	FALSE
chr19	6887639	G	T	ENST00000312053	ENSG00000174837	ADGRE1	FALSE	FALSE
chr19	6887640	G	A	ENST00000312053	ENSG00000174837	ADGRE1	FALSE	FALSE
chr19	6887640	G	C	ENST00000312053	ENSG00000174837	ADGRE1	FALSE	FALSE
chr19	6887640	G	T	ENST00000312053	ENSG00000174837	ADGRE1	FALSE	FALSE
chr19	6887641	T	A	ENST00000312053	ENSG00000174837	ADGRE1	FALSE	FALSE
chr19	6887641	T	C	ENST00000312053	ENSG00000174837	ADGRE1	FALSE	FALSE
chr19	6887641	T	G	ENST00000312053	ENSG00000174837	ADGRE1	FALSE	FALSE
chr19	6890479	A	C	ENST00000312053	ENSG00000174837	ADGRE1	TRUE	FALSE
chr19	6890479	A	G	ENST00000312053	ENSG00000174837	ADGRE1	TRUE	FALSE
chr19	6890479	A	T	ENST00000312053	ENSG00000174837	ADGRE1	TRUE	FALSE
chr19	6890480	G	A	ENST00000312053	ENSG00000174837	ADGRE1	TRUE	FALSE
chr19	6890480	G	C	ENST00000312053	ENSG00000174837	ADGRE1	TRUE	FALSE
chr19	6890480	G	T	ENST00000312053	ENSG00000174837	ADGRE1	TRUE	FALSE
chr19	6890485	T	A	ENST00000312053	ENSG00000174837	ADGRE1	FALSE	FALSE
chr19	6890488	T	A	ENST00000312053	ENSG00000174837	ADGRE1	FALSE	FALSE
chr19	6890502	G	A	ENST00000312053	ENSG00000174837	ADGRE1	TRUE	FALSE
chr19	6890503	G	A	ENST00000312053	ENSG00000174837	ADGRE1	TRUE	FALSE
chr19	6890504	G	T	ENST00000312053	ENSG00000174837	ADGRE1	TRUE	FALSE
chr19	6890516	A	T	ENST00000312053	ENSG00000174837	ADGRE1	TRUE	FALSE
chr19	6890528	A	T	ENST00000312053	ENSG00000174837	ADGRE1	TRUE	TRUE
chr19	6890540	A	T	ENST00000312053	ENSG00000174837	ADGRE1	TRUE	TRUE
chr19	6890544	G	A	ENST00000312053	ENSG00000174837	ADGRE1	TRUE	FALSE
chr19	6890544	G	C	ENST00000312053	ENSG00000174837	ADGRE1	TRUE	FALSE
chr19	6890544	G	T	ENST00000312053	ENSG00000174837	ADGRE1	TRUE	FALSE
chr19	6890545	T	A	ENST00000312053	ENSG00000174837	ADGRE1	TRUE	FALSE
chr19	6890545	T	C	ENST00000312053	ENSG00000174837	ADGRE1	TRUE	FALSE
chr19	6890545	T	G	ENST00000312053	ENSG00000174837	ADGRE1	TRUE	FALSE
chr19	6896396	A	C	ENST00000312053	ENSG00000174837	ADGRE1	TRUE	FALSE
chr19	6896396	A	G	ENST00000312053	ENSG00000174837	ADGRE1	TRUE	FALSE
chr19	6896396	A	T	ENST00000312053	ENSG00000174837	ADGRE1	TRUE	FALSE
chr19	6896397	G	A	ENST00000312053	ENSG00000174837	ADGRE1	TRUE	FALSE
chr19	6896397	G	C	ENST00000312053	ENSG00000174837	ADGRE1	TRUE	FALSE
chr19	6896397	G	T	ENST00000312053	ENSG00000174837	ADGRE1	TRUE	FALSE
chr19	6896408	T	A	ENST00000312053	ENSG00000174837	ADGRE1	TRUE	TRUE
chr19	6896409	A	T	ENST00000312053	ENSG00000174837	ADGRE1	TRUE	TRUE
chr19	6896422	T	A	ENST00000312053	ENSG00000174837	ADGRE1	TRUE	TRUE
chr19	6896426	C	A	ENST00000312053	ENSG00000174837	ADGRE1	TRUE	TRUE
chr19	6896435	T	A	ENST00000312053	ENSG00000174837	ADGRE1	TRUE	TRUE
chr19	6896435	T	G	ENST00000312053	ENSG00000174837	ADGRE1	TRUE	TRUE
chr19	6896444	C	A	ENST00000312053	ENSG00000174837	ADGRE1	TRUE	TRUE
chr19	6896465	C	A	ENST00000312053	ENSG00000174837	ADGRE1	TRUE	TRUE
chr19	6896465	C	G	ENST00000312053	ENSG00000174837	ADGRE1	TRUE	TRUE
chr19	6896468	T	A	ENST00000312053	ENSG00000174837	ADGRE1	TRUE	TRUE
chr19	6896468	T	G	ENST00000312053	ENSG00000174837	ADGRE1	TRUE	TRUE
chr19	6896471	C	A	ENST00000312053	ENSG00000174837	ADGRE1	TRUE	TRUE
chr19	6896477	C	A	ENST00000312053	ENSG00000174837	ADGRE1	TRUE	TRUE
chr19	6896478	A	T	ENST00000312053	ENSG00000174837	ADGRE1	TRUE	TRUE
chr19	6896481	C	T	ENST00000312053	ENSG00000174837	ADGRE1	TRUE	TRUE
chr19	6896505	C	T	ENST00000312053	ENSG00000174837	ADGRE1	TRUE	TRUE
chr19	6896517	A	T	ENST00000312053	ENSG00000174837	ADGRE1	TRUE	TRUE
chr19	6896526	G	T	ENST00000312053	ENSG00000174837	ADGRE1	TRUE	TRUE
chr19	6896532	C	T	ENST00000312053	ENSG00000174837	ADGRE1	TRUE	TRUE
chr19	6896537	C	A	ENST00000312053	ENSG00000174837	ADGRE1	TRUE	TRUE
chr19	6896538	A	T	ENST00000312053	ENSG00000174837	ADGRE1	TRUE	TRUE
chr19	6896542	G	A	ENST00000312053	ENSG00000174837	ADGRE1	TRUE	FALSE
chr19	6896542	G	C	ENST00000312053	ENSG00000174837	ADGRE1	TRUE	FALSE
chr19	6896542	G	T	ENST00000312053	ENSG00000174837	ADGRE1	TRUE	FALSE
chr19	6896543	T	A	ENST00000312053	ENSG00000174837	ADGRE1	TRUE	FALSE
chr19	6896543	T	C	ENST00000312053	ENSG00000174837	ADGRE1	FALSE	FALSE
chr19	6896543	T	G	ENST00000312053	ENSG00000174837	ADGRE1	TRUE	FALSE
chr19	6897147	A	C	ENST00000312053	ENSG00000174837	ADGRE1	FALSE	FALSE
chr19	6897147	A	G	ENST00000312053	ENSG00000174837	ADGRE1	FALSE	FALSE
chr19	6897147	A	T	ENST00000312053	ENSG00000174837	ADGRE1	FALSE	FALSE
chr19	6897148	G	A	ENST00000312053	ENSG00000174837	ADGRE1	FALSE	FALSE
chr19	6897148	G	C	ENST00000312053	ENSG00000174837	ADGRE1	FALSE	FALSE
chr19	6897148	G	T	ENST00000312053	ENSG00000174837	ADGRE1	FALSE	FALSE
chr19	6897157	G	T	ENST00000312053	ENSG00000174837	ADGRE1
chr19	6897162	T	A	ENST00000312053	ENSG00000174837	ADGRE1
chr19	6897166	C	T	ENST00000312053	ENSG00000174837	ADGRE1
chr19	6897175	C	T	ENST00000312053	ENSG00000174837	ADGRE1
chr19	6897183	T	A	ENST00000312053	ENSG00000174837	ADGRE1
chr19	6897194	C	A	ENST00000312053	ENSG00000174837	ADGRE1
chr19	6897194	C	G	ENST00000312053	ENSG00000174837	ADGRE1
chr19	6897201	C	A	ENST00000312053	ENSG00000174837	ADGRE1
chr19	6897202	A	T	ENST00000312053	ENSG00000174837	ADGRE1
chr19	6897212	C	A	ENST00000312053	ENSG00000174837	ADGRE1
chr19	6897212	C	G	ENST00000312053	ENSG00000174837	ADGRE1
chr19	6897222	C	A	ENST00000312053	ENSG00000174837	ADGRE1
chr19	6897222	C	G	ENST00000312053	ENSG00000174837	ADGRE1
chr19	6897223	A	T	ENST00000312053	ENSG00000174837	ADGRE1
chr19	6897228	C	A	ENST00000312053	ENSG00000174837	ADGRE1
chr19	6897234	T	A	ENST00000312053	ENSG00000174837	ADGRE1
chr19	6897236	T	A	ENST00000312053	ENSG00000174837	ADGRE1
chr19	6897236	T	G	ENST00000312053	ENSG00000174837	ADGRE1
chr19	6897259	G	T	ENST00000312053	ENSG00000174837	ADGRE1
chr19	6897269	G	A	ENST00000312053	ENSG00000174837	ADGRE1
chr19	6897270	G	A	ENST00000312053	ENSG00000174837	ADGRE1
chr19	6897277	G	T	ENST00000312053	ENSG00000174837	ADGRE1
chr19	6897280	A	T	ENST00000312053	ENSG00000174837	ADGRE1
chr19	6897300	T	A	ENST00000312053	ENSG00000174837	ADGRE1	TRUE	TRUE
chr19	6897305	G	A	ENST00000312053	ENSG00000174837	ADGRE1	FALSE	FALSE
chr19	6897305	G	C	ENST00000312053	ENSG00000174837	ADGRE1	FALSE	FALSE
chr19	6897305	G	T	ENST00000312053	ENSG00000174837	ADGRE1	FALSE	FALSE
chr19	6897306	T	A	ENST00000312053	ENSG00000174837	ADGRE1	FALSE	FALSE
chr19	6897306	T	C	ENST00000312053	ENSG00000174837	ADGRE1	FALSE	FALSE
chr19	6897306	T	G	ENST00000312053	ENSG00000174837	ADGRE1	FALSE	FALSE
chr19	6897426	A	C	ENST00000312053	ENSG00000174837	ADGRE1	TRUE	FALSE
chr19	6897426	A	G	ENST00000312053	ENSG00000174837	ADGRE1	TRUE	FALSE
chr19	6897426	A	T	ENST00000312053	ENSG00000174837	ADGRE1	TRUE	FALSE
chr19	6897427	G	A	ENST00000312053	ENSG00000174837	ADGRE1	TRUE	FALSE
chr19	6897427	G	C	ENST00000312053	ENSG00000174837	ADGRE1	TRUE	FALSE
chr19	6897427	G	T	ENST00000312053	ENSG00000174837	ADGRE1	TRUE	FALSE
chr19	6897436	G	T	ENST00000312053	ENSG00000174837	ADGRE1	TRUE	TRUE
chr19	6897441	C	A	ENST00000312053	ENSG00000174837	ADGRE1	TRUE	TRUE
chr19	6897459	C	A	ENST00000312053	ENSG00000174837	ADGRE1	TRUE	TRUE
chr19	6897463	G	T	ENST00000312053	ENSG00000174837	ADGRE1	TRUE	TRUE
chr19	6897477	T	A	ENST00000312053	ENSG00000174837	ADGRE1	TRUE	TRUE
chr19	6897490	G	T	ENST00000312053	ENSG00000174837	ADGRE1	TRUE	TRUE
chr19	6897498	C	A	ENST00000312053	ENSG00000174837	ADGRE1	TRUE	TRUE
chr19	6897498	C	G	ENST00000312053	ENSG00000174837	ADGRE1	TRUE	TRUE
chr19	6897504	C	A	ENST00000312053	ENSG00000174837	ADGRE1	TRUE	TRUE
chr19	6897510	T	A	ENST00000312053	ENSG00000174837	ADGRE1	TRUE	TRUE
chr19	6897511	C	T	ENST00000312053	ENSG00000174837	ADGRE1	TRUE	TRUE
chr19	6897517	G	T	ENST00000312053	ENSG00000174837	ADGRE1	TRUE	TRUE
chr19	6897529	A	T	ENST00000312053	ENSG00000174837	ADGRE1	TRUE	TRUE
chr19	6897543	T	A	ENST00000312053	ENSG00000174837	ADGRE1	TRUE	TRUE
chr19	6897544	G	T	ENST00000312053	ENSG00000174837	ADGRE1	TRUE	TRUE
chr19	6897548	G	A	ENST00000312053	ENSG00000174837	ADGRE1	FALSE	FALSE
chr19	6897548	G	C	ENST00000312053	ENSG00000174837	ADGRE1	TRUE	FALSE
chr19	6897548	G	T	ENST00000312053	ENSG00000174837	ADGRE1	TRUE	FALSE
chr19	6897549	T	A	ENST00000312053	ENSG00000174837	ADGRE1	TRUE	FALSE
chr19	6897549	T	C	ENST00000312053	ENSG00000174837	ADGRE1	TRUE	FALSE
chr19	6897549	T	G	ENST00000312053	ENSG00000174837	ADGRE1	TRUE	FALSE
chr19	6901873	A	C	ENST00000312053	ENSG00000174837	ADGRE1	TRUE	FALSE
chr19	6901873	A	G	ENST00000312053	ENSG00000174837	ADGRE1	TRUE	FALSE
chr19	6901873	A	T	ENST00000312053	ENSG00000174837	ADGRE1	TRUE	FALSE
chr19	6901874	G	A	ENST00000312053	ENSG00000174837	ADGRE1	TRUE	FALSE
chr19	6901874	G	C	ENST00000312053	ENSG00000174837	ADGRE1	TRUE	FALSE
chr19	6901874	G	T	ENST00000312053	ENSG00000174837	ADGRE1	TRUE	FALSE
chr19	6901883	G	T	ENST00000312053	ENSG00000174837	ADGRE1	TRUE	TRUE
chr19	6901888	T	A	ENST00000312053	ENSG00000174837	ADGRE1	TRUE	TRUE
chr19	6901898	A	T	ENST00000312053	ENSG00000174837	ADGRE1	TRUE	TRUE
chr19	6901906	C	A	ENST00000312053	ENSG00000174837	ADGRE1	TRUE	TRUE
chr19	6901910	G	T	ENST00000312053	ENSG00000174837	ADGRE1	TRUE	TRUE
chr19	6901924	T	A	ENST00000312053	ENSG00000174837	ADGRE1	TRUE	TRUE
chr19	6901937	G	T	ENST00000312053	ENSG00000174837	ADGRE1	TRUE	TRUE
chr19	6901945	C	A	ENST00000312053	ENSG00000174837	ADGRE1	TRUE	TRUE
chr19	6901945	C	G	ENST00000312053	ENSG00000174837	ADGRE1	TRUE	TRUE
chr19	6901951	T	A	ENST00000312053	ENSG00000174837	ADGRE1	TRUE	TRUE
chr19	6901957	C	A	ENST00000312053	ENSG00000174837	ADGRE1	TRUE	TRUE
chr19	6901964	G	T	ENST00000312053	ENSG00000174837	ADGRE1	TRUE	TRUE
chr19	6901970	G	T	ENST00000312053	ENSG00000174837	ADGRE1	TRUE	TRUE
chr19	6901989	T	A	ENST00000312053	ENSG00000174837	ADGRE1	TRUE	TRUE
chr19	6901997	C	T	ENST00000312053	ENSG00000174837	ADGRE1	TRUE	TRUE
chr19	6902006	A	T	ENST00000312053	ENSG00000174837	ADGRE1	TRUE	TRUE
chr19	6902013	C	A	ENST00000312053	ENSG00000174837	ADGRE1	TRUE	TRUE
chr19	6902017	T	A	ENST00000312053	ENSG00000174837	ADGRE1	TRUE	TRUE
chr19	6902018	G	T	ENST00000312053	ENSG00000174837	ADGRE1	TRUE	TRUE
chr19	6902022	G	A	ENST00000312053	ENSG00000174837	ADGRE1	TRUE	FALSE
chr19	6902022	G	C	ENST00000312053	ENSG00000174837	ADGRE1	TRUE	FALSE
chr19	6902022	G	T	ENST00000312053	ENSG00000174837	ADGRE1	TRUE	FALSE
chr19	6902023	T	A	ENST00000312053	ENSG00000174837	ADGRE1	TRUE	FALSE
chr19	6902023	T	C	ENST00000312053	ENSG00000174837	ADGRE1	FALSE	FALSE
chr19	6902023	T	G	ENST00000312053	ENSG00000174837	ADGRE1	TRUE	FALSE
chr19	6903808	A	C	ENST00000312053	ENSG00000174837	ADGRE1	TRUE	FALSE
chr19	6903808	A	G	ENST00000312053	ENSG00000174837	ADGRE1	TRUE	FALSE
chr19	6903808	A	T	ENST00000312053	ENSG00000174837	ADGRE1	TRUE	FALSE
chr19	6903809	G	A	ENST00000312053	ENSG00000174837	ADGRE1	TRUE	FALSE
chr19	6903809	G	C	ENST00000312053	ENSG00000174837	ADGRE1	TRUE	FALSE
chr19	6903809	G	T	ENST00000312053	ENSG00000174837	ADGRE1	TRUE	FALSE
chr19	6903818	G	T	ENST00000312053	ENSG00000174837	ADGRE1	TRUE	TRUE
chr19	6903823	C	A	ENST00000312053	ENSG00000174837	ADGRE1	TRUE	TRUE
chr19	6903827	G	T	ENST00000312053	ENSG00000174837	ADGRE1	TRUE	TRUE
chr19	6903835	C	A	ENST00000312053	ENSG00000174837	ADGRE1	TRUE	TRUE
chr19	6903846	C	A	ENST00000312053	ENSG00000174837	ADGRE1	TRUE	TRUE
chr19	6903846	C	G	ENST00000312053	ENSG00000174837	ADGRE1	TRUE	TRUE
chr19	6903853	C	A	ENST00000312053	ENSG00000174837	ADGRE1	TRUE	TRUE
chr19	6903874	C	A	ENST00000312053	ENSG00000174837	ADGRE1	TRUE	TRUE
chr19	6903874	C	G	ENST00000312053	ENSG00000174837	ADGRE1	TRUE	TRUE
chr19	6903880	C	A	ENST00000312053	ENSG00000174837	ADGRE1	TRUE	TRUE
chr19	6903886	C	A	ENST00000312053	ENSG00000174837	ADGRE1	TRUE	TRUE
chr19	6903911	G	T	ENST00000312053	ENSG00000174837	ADGRE1	TRUE	TRUE
chr19	6903914	C	T	ENST00000312053	ENSG00000174837	ADGRE1	TRUE	TRUE
chr19	6903918	T	A	ENST00000312053	ENSG00000174837	ADGRE1	TRUE	TRUE
chr19	6903932	C	T	ENST00000312053	ENSG00000174837	ADGRE1	TRUE	TRUE
chr19	6903935	G	T	ENST00000312053	ENSG00000174837	ADGRE1	TRUE	TRUE
chr19	6903941	G	T	ENST00000312053	ENSG00000174837	ADGRE1	TRUE	TRUE
chr19	6903946	T	A	ENST00000312053	ENSG00000174837	ADGRE1	TRUE	TRUE
chr19	6903947	A	T	ENST00000312053	ENSG00000174837	ADGRE1	TRUE	TRUE
chr19	6903951	G	A	ENST00000312053	ENSG00000174837	ADGRE1	TRUE	FALSE
chr19	6903951	G	C	ENST00000312053	ENSG00000174837	ADGRE1	TRUE	FALSE
chr19	6903951	G	T	ENST00000312053	ENSG00000174837	ADGRE1	TRUE	FALSE
chr19	6903952	T	A	ENST00000312053	ENSG00000174837	ADGRE1	TRUE	FALSE
chr19	6903952	T	C	ENST00000312053	ENSG00000174837	ADGRE1	TRUE	FALSE
chr19	6903952	T	G	ENST00000312053	ENSG00000174837	ADGRE1	TRUE	FALSE
chr19	6904034	A	C	ENST00000312053	ENSG00000174837	ADGRE1	FALSE	FALSE
chr19	6904034	A	G	ENST00000312053	ENSG00000174837	ADGRE1	FALSE	FALSE
chr19	6904034	A	T	ENST00000312053	ENSG00000174837	ADGRE1	FALSE	FALSE
chr19	6904035	G	A	ENST00000312053	ENSG00000174837	ADGRE1	FALSE	FALSE
chr19	6904035	G	C	ENST00000312053	ENSG00000174837	ADGRE1	FALSE	FALSE
chr19	6904035	G	T	ENST00000312053	ENSG00000174837	ADGRE1	FALSE	FALSE
chr19	6904044	G	T	ENST00000312053	ENSG00000174837	ADGRE1	TRUE	TRUE
chr19	6904049	C	A	ENST00000312053	ENSG00000174837	ADGRE1	TRUE	TRUE
chr19	6904053	C	T	ENST00000312053	ENSG00000174837	ADGRE1	TRUE	TRUE
chr19	6904063	C	A	ENST00000312053	ENSG00000174837	ADGRE1	TRUE	TRUE
chr19	6904063	C	G	ENST00000312053	ENSG00000174837	ADGRE1	TRUE	TRUE
chr19	6904070	T	A	ENST00000312053	ENSG00000174837	ADGRE1	TRUE	TRUE
chr19	6904088	C	A	ENST00000312053	ENSG00000174837	ADGRE1	TRUE	TRUE
chr19	6904109	C	A	ENST00000312053	ENSG00000174837	ADGRE1	TRUE	TRUE
chr19	6904109	C	G	ENST00000312053	ENSG00000174837	ADGRE1	TRUE	TRUE
chr19	6904115	T	A	ENST00000312053	ENSG00000174837	ADGRE1	TRUE	TRUE
chr19	6904121	C	A	ENST00000312053	ENSG00000174837	ADGRE1	TRUE	TRUE
chr19	6904146	G	T	ENST00000312053	ENSG00000174837	ADGRE1	TRUE	TRUE
chr19	6904155	C	T	ENST00000312053	ENSG00000174837	ADGRE1	TRUE	TRUE
chr19	6904158	A	T	ENST00000312053	ENSG00000174837	ADGRE1	TRUE	TRUE
chr19	6904178	C	A	ENST00000312053	ENSG00000174837	ADGRE1	TRUE	TRUE
chr19	6904179	C	T	ENST00000312053	ENSG00000174837	ADGRE1	TRUE	TRUE
chr19	6904183	G	A	ENST00000312053	ENSG00000174837	ADGRE1	FALSE	FALSE
chr19	6904183	G	C	ENST00000312053	ENSG00000174837	ADGRE1	FALSE	FALSE
chr19	6904183	G	T	ENST00000312053	ENSG00000174837	ADGRE1	FALSE	FALSE
chr19	6904184	T	A	ENST00000312053	ENSG00000174837	ADGRE1	FALSE	FALSE
chr19	6904184	T	C	ENST00000312053	ENSG00000174837	ADGRE1	FALSE	FALSE
chr19	6904184	T	G	ENST00000312053	ENSG00000174837	ADGRE1	FALSE	FALSE
chr19	6906431	A	C	ENST00000312053	ENSG00000174837	ADGRE1	TRUE	FALSE
chr19	6906431	A	G	ENST00000312053	ENSG00000174837	ADGRE1	TRUE	FALSE
chr19	6906431	A	T	ENST00000312053	ENSG00000174837	ADGRE1	TRUE	FALSE
chr19	6906432	G	A	ENST00000312053	ENSG00000174837	ADGRE1	TRUE	FALSE
chr19	6906432	G	C	ENST00000312053	ENSG00000174837	ADGRE1	TRUE	FALSE
chr19	6906432	G	T	ENST00000312053	ENSG00000174837	ADGRE1	TRUE	FALSE
chr19	6906444	A	T	ENST00000312053	ENSG00000174837	ADGRE1	TRUE	TRUE
chr19	6906449	T	A	ENST00000312053	ENSG00000174837	ADGRE1	TRUE	TRUE
chr19	6906450	A	T	ENST00000312053	ENSG00000174837	ADGRE1	TRUE	TRUE
chr19	6906453	G	T	ENST00000312053	ENSG00000174837	ADGRE1	TRUE	TRUE
chr19	6906474	A	T	ENST00000312053	ENSG00000174837	ADGRE1	TRUE	TRUE
chr19	6906477	C	T	ENST00000312053	ENSG00000174837	ADGRE1	TRUE	TRUE
chr19	6906483	C	T	ENST00000312053	ENSG00000174837	ADGRE1	TRUE	TRUE
chr19	6906486	C	T	ENST00000312053	ENSG00000174837	ADGRE1	TRUE	TRUE
chr19	6906491	C	A	ENST00000312053	ENSG00000174837	ADGRE1	TRUE	TRUE
chr19	6906492	C	T	ENST00000312053	ENSG00000174837	ADGRE1	TRUE	TRUE
chr19	6906495	G	T	ENST00000312053	ENSG00000174837	ADGRE1	TRUE	TRUE
chr19	6906498	G	T	ENST00000312053	ENSG00000174837	ADGRE1	TRUE	TRUE
chr19	6906510	A	T	ENST00000312053	ENSG00000174837	ADGRE1	TRUE	TRUE
chr19	6906521	T	A	ENST00000312053	ENSG00000174837	ADGRE1	TRUE	TRUE
chr19	6906521	T	G	ENST00000312053	ENSG00000174837	ADGRE1	TRUE	TRUE
chr19	6906522	G	A	ENST00000312053	ENSG00000174837	ADGRE1	FALSE	FALSE
chr19	6906522	G	C	ENST00000312053	ENSG00000174837	ADGRE1	FALSE	FALSE
chr19	6906522	G	T	ENST00000312053	ENSG00000174837	ADGRE1	FALSE	FALSE
chr19	6906523	C	A	ENST00000312053	ENSG00000174837	ADGRE1	FALSE	FALSE
chr19	6906523	C	G	ENST00000312053	ENSG00000174837	ADGRE1	FALSE	FALSE
chr19	6906523	C	T	ENST00000312053	ENSG00000174837	ADGRE1	FALSE	FALSE
chr19	6908687	A	C	ENST00000312053	ENSG00000174837	ADGRE1	TRUE	FALSE
chr19	6908687	A	G	ENST00000312053	ENSG00000174837	ADGRE1	TRUE	FALSE
chr19	6908687	A	T	ENST00000312053	ENSG00000174837	ADGRE1	TRUE	FALSE
chr19	6908688	G	A	ENST00000312053	ENSG00000174837	ADGRE1	TRUE	FALSE
chr19	6908688	G	C	ENST00000312053	ENSG00000174837	ADGRE1	TRUE	FALSE
chr19	6908688	G	T	ENST00000312053	ENSG00000174837	ADGRE1	TRUE	FALSE
chr19	6908700	T	A	ENST00000312053	ENSG00000174837	ADGRE1	TRUE	TRUE
chr19	6908704	C	T	ENST00000312053	ENSG00000174837	ADGRE1
chr19	6908734	A	T	ENST00000312053	ENSG00000174837	ADGRE1	TRUE	TRUE
chr19	6908742	T	A	ENST00000312053	ENSG00000174837	ADGRE1	TRUE	TRUE
chr19	6908743	G	T	ENST00000312053	ENSG00000174837	ADGRE1
chr19	6908749	A	T	ENST00000312053	ENSG00000174837	ADGRE1	TRUE	TRUE
chr19	6908770	A	T	ENST00000312053	ENSG00000174837	ADGRE1	TRUE	TRUE
chr19	6908773	G	A	ENST00000312053	ENSG00000174837	ADGRE1	TRUE	FALSE
chr19	6908773	G	C	ENST00000312053	ENSG00000174837	ADGRE1	TRUE	FALSE
chr19	6908773	G	T	ENST00000312053	ENSG00000174837	ADGRE1	TRUE	FALSE
chr19	6908774	T	A	ENST00000312053	ENSG00000174837	ADGRE1	TRUE	FALSE
chr19	6908774	T	C	ENST00000312053	ENSG00000174837	ADGRE1	TRUE	FALSE
chr19	6908774	T	G	ENST00000312053	ENSG00000174837	ADGRE1	TRUE	FALSE
chr19	6913651	A	C	ENST00000312053	ENSG00000174837	ADGRE1	TRUE	FALSE
chr19	6913651	A	G	ENST00000312053	ENSG00000174837	ADGRE1	TRUE	FALSE
chr19	6913651	A	T	ENST00000312053	ENSG00000174837	ADGRE1	TRUE	FALSE
chr19	6913652	G	A	ENST00000312053	ENSG00000174837	ADGRE1	TRUE	FALSE
chr19	6913652	G	C	ENST00000312053	ENSG00000174837	ADGRE1	TRUE	FALSE
chr19	6913652	G	T	ENST00000312053	ENSG00000174837	ADGRE1	TRUE	FALSE
chr19	6913662	G	T	ENST00000312053	ENSG00000174837	ADGRE1	TRUE	TRUE
chr19	6913683	A	T	ENST00000312053	ENSG00000174837	ADGRE1	TRUE	TRUE
chr19	6913686	C	T	ENST00000312053	ENSG00000174837	ADGRE1	TRUE	TRUE
chr19	6913699	G	A	ENST00000312053	ENSG00000174837	ADGRE1	TRUE	TRUE
chr19	6913700	G	A	ENST00000312053	ENSG00000174837	ADGRE1	TRUE	TRUE
chr19	6913704	A	T	ENST00000312053	ENSG00000174837	ADGRE1	TRUE	TRUE
chr19	6913713	A	T	ENST00000312053	ENSG00000174837	ADGRE1	TRUE	TRUE
chr19	6913716	G	T	ENST00000312053	ENSG00000174837	ADGRE1	TRUE	TRUE
chr19	6913719	G	T	ENST00000312053	ENSG00000174837	ADGRE1	TRUE	TRUE
chr19	6913749	G	T	ENST00000312053	ENSG00000174837	ADGRE1	TRUE	TRUE
chr19	6913758	G	T	ENST00000312053	ENSG00000174837	ADGRE1	TRUE	TRUE
chr19	6913783	G	A	ENST00000312053	ENSG00000174837	ADGRE1	TRUE	TRUE
chr19	6913784	G	A	ENST00000312053	ENSG00000174837	ADGRE1	TRUE	TRUE
chr19	6913785	A	T	ENST00000312053	ENSG00000174837	ADGRE1	TRUE	TRUE
chr19	6913792	C	A	ENST00000312053	ENSG00000174837	ADGRE1	TRUE	TRUE
chr19	6913792	C	G	ENST00000312053	ENSG00000174837	ADGRE1	TRUE	TRUE
chr19	6913821	G	T	ENST00000312053	ENSG00000174837	ADGRE1	TRUE	TRUE
chr19	6913826	C	A	ENST00000312053	ENSG00000174837	ADGRE1	TRUE	TRUE
chr19	6913826	C	G	ENST00000312053	ENSG00000174837	ADGRE1	TRUE	TRUE
chr19	6913828	T	A	ENST00000312053	ENSG00000174837	ADGRE1	TRUE	TRUE
chr19	6913828	T	G	ENST00000312053	ENSG00000174837	ADGRE1	TRUE	TRUE
chr19	6913831	G	A	ENST00000312053	ENSG00000174837	ADGRE1	TRUE	FALSE
chr19	6913831	G	C	ENST00000312053	ENSG00000174837	ADGRE1	TRUE	FALSE
chr19	6913831	G	T	ENST00000312053	ENSG00000174837	ADGRE1	TRUE	FALSE
chr19	6913832	T	A	ENST00000312053	ENSG00000174837	ADGRE1	TRUE	FALSE
chr19	6913832	T	C	ENST00000312053	ENSG00000174837	ADGRE1	TRUE	FALSE
chr19	6913832	T	G	ENST00000312053	ENSG00000174837	ADGRE1	TRUE	FALSE
chr19	6916247	A	C	ENST00000312053	ENSG00000174837	ADGRE1	TRUE	FALSE
chr19	6916247	A	G	ENST00000312053	ENSG00000174837	ADGRE1	TRUE	FALSE
chr19	6916247	A	T	ENST00000312053	ENSG00000174837	ADGRE1	TRUE	FALSE
chr19	6916248	G	A	ENST00000312053	ENSG00000174837	ADGRE1	TRUE	FALSE
chr19	6916248	G	C	ENST00000312053	ENSG00000174837	ADGRE1	TRUE	FALSE
chr19	6916248	G	T	ENST00000312053	ENSG00000174837	ADGRE1	TRUE	FALSE
chr19	6916254	G	T	ENST00000312053	ENSG00000174837	ADGRE1	TRUE	TRUE
chr19	6916260	A	T	ENST00000312053	ENSG00000174837	ADGRE1	TRUE	TRUE
chr19	6916272	A	T	ENST00000312053	ENSG00000174837	ADGRE1	TRUE	TRUE
chr19	6916275	G	T	ENST00000312053	ENSG00000174837	ADGRE1	TRUE	TRUE
chr19	6916280	C	A	ENST00000312053	ENSG00000174837	ADGRE1	TRUE	TRUE
chr19	6916284	G	T	ENST00000312053	ENSG00000174837	ADGRE1	TRUE	TRUE
chr19	6916287	G	T	ENST00000312053	ENSG00000174837	ADGRE1	TRUE	TRUE
chr19	6916300	T	A	ENST00000312053	ENSG00000174837	ADGRE1	TRUE	TRUE
chr19	6916306	T	A	ENST00000312053	ENSG00000174837	ADGRE1	TRUE	TRUE
chr19	6916314	A	T	ENST00000312053	ENSG00000174837	ADGRE1	TRUE	TRUE
chr19	6916323	A	T	ENST00000312053	ENSG00000174837	ADGRE1	TRUE	TRUE
chr19	6916329	A	T	ENST00000312053	ENSG00000174837	ADGRE1	TRUE	TRUE
chr19	6916340	T	A	ENST00000312053	ENSG00000174837	ADGRE1	TRUE	TRUE
chr19	6916350	G	T	ENST00000312053	ENSG00000174837	ADGRE1	TRUE	TRUE
chr19	6916353	G	T	ENST00000312053	ENSG00000174837	ADGRE1	TRUE	TRUE
chr19	6916359	G	T	ENST00000312053	ENSG00000174837	ADGRE1	TRUE	TRUE
chr19	6916368	G	T	ENST00000312053	ENSG00000174837	ADGRE1	TRUE	TRUE
chr19	6916369	G	A	ENST00000312053	ENSG00000174837	ADGRE1	TRUE	FALSE
chr19	6916369	G	C	ENST00000312053	ENSG00000174837	ADGRE1	TRUE	FALSE
chr19	6916369	G	T	ENST00000312053	ENSG00000174837	ADGRE1	TRUE	FALSE
chr19	6916370	T	A	ENST00000312053	ENSG00000174837	ADGRE1	TRUE	FALSE
chr19	6916370	T	C	ENST00000312053	ENSG00000174837	ADGRE1	TRUE	FALSE
chr19	6916370	T	G	ENST00000312053	ENSG00000174837	ADGRE1	TRUE	FALSE
chr19	6919546	A	C	ENST00000312053	ENSG00000174837	ADGRE1	TRUE	FALSE
chr19	6919546	A	G	ENST00000312053	ENSG00000174837	ADGRE1	TRUE	FALSE
chr19	6919546	A	T	ENST00000312053	ENSG00000174837	ADGRE1	TRUE	FALSE
chr19	6919547	G	A	ENST00000312053	ENSG00000174837	ADGRE1	TRUE	FALSE
chr19	6919547	G	C	ENST00000312053	ENSG00000174837	ADGRE1	TRUE	FALSE
chr19	6919547	G	T	ENST00000312053	ENSG00000174837	ADGRE1	TRUE	FALSE
chr19	6919586	G	T	ENST00000312053	ENSG00000174837	ADGRE1	TRUE	TRUE
chr19	6919590	C	A	ENST00000312053	ENSG00000174837	ADGRE1	TRUE	TRUE
chr19	6919596	T	A	ENST00000312053	ENSG00000174837	ADGRE1	TRUE	TRUE
chr19	6919596	T	G	ENST00000312053	ENSG00000174837	ADGRE1	TRUE	TRUE
chr19	6919601	G	T	ENST00000312053	ENSG00000174837	ADGRE1	TRUE	TRUE
chr19	6919613	A	T	ENST00000312053	ENSG00000174837	ADGRE1	TRUE	TRUE
chr19	6919622	C	T	ENST00000312053	ENSG00000174837	ADGRE1	TRUE	TRUE
chr19	6919632	T	A	ENST00000312053	ENSG00000174837	ADGRE1	TRUE	TRUE
chr19	6919643	G	T	ENST00000312053	ENSG00000174837	ADGRE1	TRUE	TRUE
chr19	6919649	A	T	ENST00000312053	ENSG00000174837	ADGRE1	TRUE	TRUE
chr19	6919655	A	T	ENST00000312053	ENSG00000174837	ADGRE1	TRUE	TRUE
chr19	6919667	C	T	ENST00000312053	ENSG00000174837	ADGRE1	TRUE	TRUE
chr19	6919691	G	T	ENST00000312053	ENSG00000174837	ADGRE1	TRUE	TRUE
chr19	6919694	G	T	ENST00000312053	ENSG00000174837	ADGRE1	TRUE	TRUE
chr19	6919697	A	T	ENST00000312053	ENSG00000174837	ADGRE1	TRUE	TRUE
chr19	6919700	A	T	ENST00000312053	ENSG00000174837	ADGRE1	TRUE	TRUE
chr19	6919713	C	A	ENST00000312053	ENSG00000174837	ADGRE1	TRUE	TRUE
chr19	6919713	C	G	ENST00000312053	ENSG00000174837	ADGRE1	TRUE	TRUE
chr19	6919729	C	A	ENST00000312053	ENSG00000174837	ADGRE1	TRUE	TRUE
chr19	6919729	C	G	ENST00000312053	ENSG00000174837	ADGRE1	TRUE	TRUE
chr19	6919736	G	T	ENST00000312053	ENSG00000174837	ADGRE1	TRUE	TRUE
chr19	6919745	C	T	ENST00000312053	ENSG00000174837	ADGRE1	TRUE	TRUE
chr19	6919748	G	A	ENST00000312053	ENSG00000174837	ADGRE1	TRUE	FALSE
chr19	6919748	G	C	ENST00000312053	ENSG00000174837	ADGRE1	TRUE	FALSE
chr19	6919748	G	T	ENST00000312053	ENSG00000174837	ADGRE1	TRUE	FALSE
chr19	6919749	T	A	ENST00000312053	ENSG00000174837	ADGRE1	TRUE	FALSE
chr19	6919749	T	C	ENST00000312053	ENSG00000174837	ADGRE1	TRUE	FALSE
chr19	6919749	T	G	ENST00000312053	ENSG00000174837	ADGRE1	TRUE	FALSE
chr19	6921711	A	C	ENST00000312053	ENSG00000174837	ADGRE1	TRUE	FALSE
chr19	6921711	A	G	ENST00000312053	ENSG00000174837	ADGRE1	TRUE	FALSE
chr19	6921711	A	T	ENST00000312053	ENSG00000174837	ADGRE1	TRUE	FALSE
chr19	6921712	G	A	ENST00000312053	ENSG00000174837	ADGRE1	TRUE	FALSE
chr19	6921712	G	C	ENST00000312053	ENSG00000174837	ADGRE1	TRUE	FALSE
chr19	6921712	G	T	ENST00000312053	ENSG00000174837	ADGRE1	TRUE	FALSE
chr19	6921716	A	T	ENST00000312053	ENSG00000174837	ADGRE1	TRUE	TRUE
chr19	6921719	C	T	ENST00000312053	ENSG00000174837	ADGRE1	TRUE	TRUE
chr19	6921722	A	T	ENST00000312053	ENSG00000174837	ADGRE1	TRUE	TRUE
chr19	6921728	G	T	ENST00000312053	ENSG00000174837	ADGRE1	TRUE	TRUE
chr19	6921742	T	A	ENST00000312053	ENSG00000174837	ADGRE1	TRUE	TRUE
chr19	6921750	G	A	ENST00000312053	ENSG00000174837	ADGRE1	TRUE	TRUE
chr19	6921751	G	A	ENST00000312053	ENSG00000174837	ADGRE1	TRUE	TRUE
chr19	6921764	A	T	ENST00000312053	ENSG00000174837	ADGRE1	TRUE	TRUE
chr19	6921770	G	T	ENST00000312053	ENSG00000174837	ADGRE1	TRUE	TRUE
chr19	6921773	A	T	ENST00000312053	ENSG00000174837	ADGRE1	TRUE	TRUE
chr19	6921777	G	A	ENST00000312053	ENSG00000174837	ADGRE1	TRUE	TRUE
chr19	6921778	G	A	ENST00000312053	ENSG00000174837	ADGRE1	TRUE	TRUE
chr19	6921793	T	A	ENST00000312053	ENSG00000174837	ADGRE1	TRUE	TRUE
chr19	6921803	G	T	ENST00000312053	ENSG00000174837	ADGRE1	TRUE	TRUE
chr19	6921812	G	T	ENST00000312053	ENSG00000174837	ADGRE1	TRUE	TRUE
chr19	6921820	T	A	ENST00000312053	ENSG00000174837	ADGRE1	TRUE	TRUE
chr19	6921820	T	G	ENST00000312053	ENSG00000174837	ADGRE1	TRUE	TRUE
chr19	6921829	C	A	ENST00000312053	ENSG00000174837	ADGRE1	TRUE	TRUE
chr19	6921835	T	A	ENST00000312053	ENSG00000174837	ADGRE1	TRUE	TRUE
chr19	6921839	C	T	ENST00000312053	ENSG00000174837	ADGRE1	TRUE	TRUE
chr19	6921875	G	T	ENST00000312053	ENSG00000174837	ADGRE1	TRUE	TRUE
chr19	6921884	G	A	ENST00000312053	ENSG00000174837	ADGRE1	TRUE	FALSE
chr19	6921884	G	C	ENST00000312053	ENSG00000174837	ADGRE1	TRUE	FALSE
chr19	6921884	G	T	ENST00000312053	ENSG00000174837	ADGRE1	TRUE	FALSE
chr19	6921885	T	A	ENST00000312053	ENSG00000174837	ADGRE1	TRUE	FALSE
chr19	6921885	T	C	ENST00000312053	ENSG00000174837	ADGRE1	TRUE	FALSE
chr19	6921885	T	G	ENST00000312053	ENSG00000174837	ADGRE1	TRUE	FALSE
chr19	6924676	A	C	ENST00000312053	ENSG00000174837	ADGRE1	FALSE	FALSE
chr19	6924676	A	G	ENST00000312053	ENSG00000174837	ADGRE1	FALSE	FALSE
chr19	6924676	A	T	ENST00000312053	ENSG00000174837	ADGRE1	FALSE	FALSE
chr19	6924677	G	A	ENST00000312053	ENSG00000174837	ADGRE1	FALSE	FALSE
chr19	6924677	G	C	ENST00000312053	ENSG00000174837	ADGRE1	FALSE	FALSE
chr19	6924677	G	T	ENST00000312053	ENSG00000174837	ADGRE1	FALSE	FALSE
chr19	6924691	T	A	ENST00000312053	ENSG00000174837	ADGRE1	TRUE	TRUE
chr19	6924695	C	A	ENST00000312053	ENSG00000174837	ADGRE1	TRUE	TRUE
chr19	6924695	C	G	ENST00000312053	ENSG00000174837	ADGRE1	TRUE	TRUE
chr19	6924727	T	A	ENST00000312053	ENSG00000174837	ADGRE1	TRUE	TRUE
chr19	6924734	C	A	ENST00000312053	ENSG00000174837	ADGRE1	TRUE	TRUE
chr19	6924742	T	A	ENST00000312053	ENSG00000174837	ADGRE1	TRUE	TRUE
chr19	6924767	T	A	ENST00000312053	ENSG00000174837	ADGRE1	TRUE	TRUE
chr19	6924777	C	T	ENST00000312053	ENSG00000174837	ADGRE1	TRUE	TRUE
chr19	6924794	C	A	ENST00000312053	ENSG00000174837	ADGRE1	TRUE	TRUE
chr19	6924794	C	G	ENST00000312053	ENSG00000174837	ADGRE1	TRUE	TRUE
chr19	6924812	C	A	ENST00000312053	ENSG00000174837	ADGRE1	TRUE	TRUE
chr19	6924818	T	A	ENST00000312053	ENSG00000174837	ADGRE1	TRUE	TRUE
chr19	6924826	T	A	ENST00000312053	ENSG00000174837	ADGRE1	TRUE	TRUE
chr19	6924831	A	T	ENST00000312053	ENSG00000174837	ADGRE1	TRUE	TRUE
chr19	6924858	A	T	ENST00000312053	ENSG00000174837	ADGRE1	TRUE	TRUE
chr19	6924870	A	T	ENST00000312053	ENSG00000174837	ADGRE1	TRUE	TRUE
chr19	6924873	G	A	ENST00000312053	ENSG00000174837	ADGRE1	FALSE	FALSE
chr19	6924873	G	C	ENST00000312053	ENSG00000174837	ADGRE1	FALSE	FALSE
chr19	6924873	G	T	ENST00000312053	ENSG00000174837	ADGRE1	FALSE	FALSE
chr19	6924874	T	A	ENST00000312053	ENSG00000174837	ADGRE1	FALSE	FALSE
chr19	6924874	T	C	ENST00000312053	ENSG00000174837	ADGRE1	FALSE	FALSE
chr19	6924874	T	G	ENST00000312053	ENSG00000174837	ADGRE1	TRUE	FALSE
chr19	6926364	A	C	ENST00000312053	ENSG00000174837	ADGRE1	TRUE	FALSE
chr19	6926364	A	G	ENST00000312053	ENSG00000174837	ADGRE1	TRUE	FALSE
chr19	6926364	A	T	ENST00000312053	ENSG00000174837	ADGRE1	TRUE	FALSE
chr19	6926365	G	A	ENST00000312053	ENSG00000174837	ADGRE1	TRUE	FALSE
chr19	6926365	G	C	ENST00000312053	ENSG00000174837	ADGRE1	TRUE	FALSE
chr19	6926365	G	T	ENST00000312053	ENSG00000174837	ADGRE1	TRUE	FALSE
chr19	6926374	C	A	ENST00000312053	ENSG00000174837	ADGRE1	TRUE	TRUE
chr19	6926401	C	A	ENST00000312053	ENSG00000174837	ADGRE1	TRUE	TRUE
chr19	6926401	C	G	ENST00000312053	ENSG00000174837	ADGRE1	TRUE	TRUE
chr19	6926416	C	A	ENST00000312053	ENSG00000174837	ADGRE1	TRUE	TRUE
chr19	6926424	G	A	ENST00000312053	ENSG00000174837	ADGRE1	TRUE	TRUE
chr19	6926425	G	A	ENST00000312053	ENSG00000174837	ADGRE1	TRUE	TRUE
chr19	6926435	G	T	ENST00000312053	ENSG00000174837	ADGRE1	TRUE	TRUE
chr19	6926454	T	A	ENST00000312053	ENSG00000174837	ADGRE1	TRUE	TRUE
chr19	6926462	A	T	ENST00000312053	ENSG00000174837	ADGRE1	TRUE	TRUE
chr19	6926471	A	T	ENST00000312053	ENSG00000174837	ADGRE1	TRUE	TRUE
chr19	6926485	C	A	ENST00000312053	ENSG00000174837	ADGRE1	TRUE	TRUE
chr19	6926485	C	G	ENST00000312053	ENSG00000174837	ADGRE1	TRUE	TRUE
chr19	6926504	A	T	ENST00000312053	ENSG00000174837	ADGRE1	TRUE	TRUE
chr19	6926521	T	A	ENST00000312053	ENSG00000174837	ADGRE1	TRUE	TRUE
chr19	6926533	T	A	ENST00000312053	ENSG00000174837	ADGRE1	TRUE	TRUE
chr19	6926533	T	G	ENST00000312053	ENSG00000174837	ADGRE1	TRUE	TRUE
chr19	6926573	C	T	ENST00000312053	ENSG00000174837	ADGRE1	TRUE	TRUE
chr19	6926579	C	T	ENST00000312053	ENSG00000174837	ADGRE1	TRUE	TRUE
chr19	6926587	T	A	ENST00000312053	ENSG00000174837	ADGRE1	TRUE	TRUE
chr19	6926587	T	G	ENST00000312053	ENSG00000174837	ADGRE1	TRUE	TRUE
chr19	6926588	G	T	ENST00000312053	ENSG00000174837	ADGRE1	TRUE	TRUE
chr19	6926602	G	A	ENST00000312053	ENSG00000174837	ADGRE1	TRUE	FALSE
chr19	6926602	G	C	ENST00000312053	ENSG00000174837	ADGRE1	TRUE	FALSE
chr19	6926602	G	T	ENST00000312053	ENSG00000174837	ADGRE1	TRUE	FALSE
chr19	6926603	T	A	ENST00000312053	ENSG00000174837	ADGRE1	TRUE	FALSE
chr19	6926603	T	C	ENST00000312053	ENSG00000174837	ADGRE1	TRUE	FALSE
chr19	6926603	T	G	ENST00000312053	ENSG00000174837	ADGRE1	TRUE	FALSE
chr19	6928143	A	C	ENST00000312053	ENSG00000174837	ADGRE1	TRUE	FALSE
chr19	6928143	A	G	ENST00000312053	ENSG00000174837	ADGRE1	TRUE	FALSE
chr19	6928143	A	T	ENST00000312053	ENSG00000174837	ADGRE1	TRUE	FALSE
chr19	6928144	G	A	ENST00000312053	ENSG00000174837	ADGRE1	TRUE	FALSE
chr19	6928144	G	C	ENST00000312053	ENSG00000174837	ADGRE1	TRUE	FALSE
chr19	6928144	G	T	ENST00000312053	ENSG00000174837	ADGRE1	TRUE	FALSE
chr19	6928148	C	A	ENST00000312053	ENSG00000174837	ADGRE1	TRUE	TRUE
chr19	6928150	G	A	ENST00000312053	ENSG00000174837	ADGRE1	TRUE	TRUE
chr19	6928151	G	A	ENST00000312053	ENSG00000174837	ADGRE1	TRUE	TRUE
chr19	6928161	G	T	ENST00000312053	ENSG00000174837	ADGRE1	TRUE	TRUE
chr19	6928177	G	A	ENST00000312053	ENSG00000174837	ADGRE1	TRUE	TRUE
chr19	6928178	G	A	ENST00000312053	ENSG00000174837	ADGRE1	TRUE	TRUE
chr19	6928186	T	A	ENST00000312053	ENSG00000174837	ADGRE1	TRUE	TRUE
chr19	6928199	C	A	ENST00000312053	ENSG00000174837	ADGRE1	TRUE	TRUE
chr19	6928212	G	A	ENST00000312053	ENSG00000174837	ADGRE1	FALSE	FALSE
chr19	6928212	G	C	ENST00000312053	ENSG00000174837	ADGRE1	FALSE	FALSE
chr19	6928212	G	T	ENST00000312053	ENSG00000174837	ADGRE1	FALSE	FALSE
chr19	6928213	T	A	ENST00000312053	ENSG00000174837	ADGRE1	FALSE	FALSE
chr19	6928213	T	C	ENST00000312053	ENSG00000174837	ADGRE1	FALSE	FALSE
chr19	6928213	T	G	ENST00000312053	ENSG00000174837	ADGRE1	FALSE	FALSE
chr19	6934985	A	C	ENST00000312053	ENSG00000174837	ADGRE1	TRUE	FALSE
chr19	6934985	A	G	ENST00000312053	ENSG00000174837	ADGRE1	TRUE	FALSE
chr19	6934985	A	T	ENST00000312053	ENSG00000174837	ADGRE1	TRUE	FALSE
chr19	6934986	G	A	ENST00000312053	ENSG00000174837	ADGRE1	TRUE	FALSE
chr19	6934986	G	C	ENST00000312053	ENSG00000174837	ADGRE1	TRUE	FALSE
chr19	6934986	G	T	ENST00000312053	ENSG00000174837	ADGRE1	TRUE	FALSE
chr19	6935009	G	A	ENST00000312053	ENSG00000174837	ADGRE1	TRUE	TRUE
chr19	6935010	G	A	ENST00000312053	ENSG00000174837	ADGRE1	TRUE	TRUE
chr19	6935015	T	A	ENST00000312053	ENSG00000174837	ADGRE1	TRUE	TRUE
chr19	6935018	G	A	ENST00000312053	ENSG00000174837	ADGRE1	TRUE	TRUE
chr19	6935019	G	A	ENST00000312053	ENSG00000174837	ADGRE1	TRUE	TRUE
chr19	6935029	C	T	ENST00000312053	ENSG00000174837	ADGRE1	TRUE	TRUE
chr19	6935053	G	T	ENST00000312053	ENSG00000174837	ADGRE1	TRUE	TRUE
chr19	6935060	C	A	ENST00000312053	ENSG00000174837	ADGRE1	TRUE	TRUE
chr19	6935060	C	G	ENST00000312053	ENSG00000174837	ADGRE1	TRUE	TRUE
chr19	6935068	A	T	ENST00000312053	ENSG00000174837	ADGRE1	TRUE	TRUE
chr19	6935079	G	A	ENST00000312053	ENSG00000174837	ADGRE1	TRUE	FALSE
chr19	6935079	G	C	ENST00000312053	ENSG00000174837	ADGRE1	TRUE	FALSE
chr19	6935079	G	T	ENST00000312053	ENSG00000174837	ADGRE1	TRUE	FALSE
chr19	6935080	T	A	ENST00000312053	ENSG00000174837	ADGRE1	TRUE	FALSE
chr19	6935080	T	C	ENST00000312053	ENSG00000174837	ADGRE1	TRUE	FALSE
chr19	6935080	T	G	ENST00000312053	ENSG00000174837	ADGRE1	TRUE	FALSE
chr19	6937241	A	C	ENST00000312053	ENSG00000174837	ADGRE1	TRUE	FALSE
chr19	6937241	A	G	ENST00000312053	ENSG00000174837	ADGRE1	TRUE	FALSE
chr19	6937241	A	T	ENST00000312053	ENSG00000174837	ADGRE1	TRUE	FALSE
chr19	6937242	G	A	ENST00000312053	ENSG00000174837	ADGRE1	TRUE	FALSE
chr19	6937242	G	C	ENST00000312053	ENSG00000174837	ADGRE1	TRUE	FALSE
chr19	6937242	G	T	ENST00000312053	ENSG00000174837	ADGRE1	TRUE	FALSE
chr19	6937245	T	A	ENST00000312053	ENSG00000174837	ADGRE1	TRUE	TRUE
chr19	6937245	T	G	ENST00000312053	ENSG00000174837	ADGRE1	TRUE	TRUE
chr19	6937256	A	T	ENST00000312053	ENSG00000174837	ADGRE1	TRUE	TRUE
chr19	6937268	C	T	ENST00000312053	ENSG00000174837	ADGRE1	TRUE	TRUE
chr19	6937288	C	A	ENST00000312053	ENSG00000174837	ADGRE1	TRUE	TRUE
chr19	6937293	G	A	ENST00000312053	ENSG00000174837	ADGRE1	TRUE	TRUE
chr19	6937294	G	A	ENST00000312053	ENSG00000174837	ADGRE1	TRUE	TRUE
chr19	6937310	C	T	ENST00000312053	ENSG00000174837	ADGRE1	TRUE	TRUE
chr19	6937316	G	T	ENST00000312053	ENSG00000174837	ADGRE1	TRUE	TRUE
chr19	6937342	C	A	ENST00000312053	ENSG00000174837	ADGRE1	TRUE	TRUE
chr19	6937342	C	G	ENST00000312053	ENSG00000174837	ADGRE1	TRUE	TRUE
chr19	6937367	C	T	ENST00000312053	ENSG00000174837	ADGRE1	TRUE	TRUE
chr19	6937396	T	A	ENST00000312053	ENSG00000174837	ADGRE1	TRUE	TRUE
chr19	6937409	C	T	ENST00000312053	ENSG00000174837	ADGRE1
chr19	6937412	G	A	ENST00000312053	ENSG00000174837	ADGRE1	TRUE	FALSE
chr19	6937412	G	C	ENST00000312053	ENSG00000174837	ADGRE1	TRUE	FALSE
chr19	6937412	G	T	ENST00000312053	ENSG00000174837	ADGRE1	TRUE	FALSE
chr19	6937413	T	A	ENST00000312053	ENSG00000174837	ADGRE1	TRUE	FALSE
chr19	6937413	T	C	ENST00000312053	ENSG00000174837	ADGRE1	FALSE	FALSE
chr19	6937413	T	G	ENST00000312053	ENSG00000174837	ADGRE1	TRUE	FALSE
chr19	6937542	A	C	ENST00000312053	ENSG00000174837	ADGRE1	TRUE	FALSE
chr19	6937542	A	G	ENST00000312053	ENSG00000174837	ADGRE1	TRUE	FALSE
chr19	6937542	A	T	ENST00000312053	ENSG00000174837	ADGRE1	TRUE	FALSE
chr19	6937543	G	A	ENST00000312053	ENSG00000174837	ADGRE1	TRUE	FALSE
chr19	6937543	G	C	ENST00000312053	ENSG00000174837	ADGRE1	TRUE	FALSE
chr19	6937543	G	T	ENST00000312053	ENSG00000174837	ADGRE1	TRUE	FALSE
chr19	6937547	C	T	ENST00000312053	ENSG00000174837	ADGRE1	TRUE	TRUE
chr19	6937550	G	T	ENST00000312053	ENSG00000174837	ADGRE1	TRUE	TRUE
chr19	6937553	G	T	ENST00000312053	ENSG00000174837	ADGRE1	TRUE	TRUE
chr19	6937558	C	A	ENST00000312053	ENSG00000174837	ADGRE1	TRUE	TRUE
chr19	6937558	C	G	ENST00000312053	ENSG00000174837	ADGRE1	TRUE	TRUE
chr19	6937559	A	T	ENST00000312053	ENSG00000174837	ADGRE1	TRUE	TRUE
chr19	6937566	G	A	ENST00000312053	ENSG00000174837	ADGRE1	TRUE	TRUE
chr19	6937567	G	A	ENST00000312053	ENSG00000174837	ADGRE1	TRUE	TRUE
chr19	6937577	A	T	ENST00000312053	ENSG00000174837	ADGRE1	TRUE	TRUE
chr19	6937583	A	T	ENST00000312053	ENSG00000174837	ADGRE1	TRUE	TRUE
chr19	6937595	C	T	ENST00000312053	ENSG00000174837	ADGRE1	TRUE	TRUE
chr19	6937601	C	T	ENST00000312053	ENSG00000174837	ADGRE1	FALSE	FALSE
chr19	6937608	C	A	ENST00000312053	ENSG00000174837	ADGRE1	FALSE	FALSE
chr19	6937608	C	G	ENST00000312053	ENSG00000174837	ADGRE1	FALSE	FALSE
chr19	6937617	T	A	ENST00000312053	ENSG00000174837	ADGRE1	FALSE	FALSE
chr19	6937643	A	T	ENST00000312053	ENSG00000174837	ADGRE1	FALSE	FALSE
chr19	6937649	G	A	ENST00000312053	ENSG00000174837	ADGRE1	TRUE	FALSE
chr19	6937649	G	C	ENST00000312053	ENSG00000174837	ADGRE1	TRUE	FALSE
chr19	6937649	G	T	ENST00000312053	ENSG00000174837	ADGRE1	TRUE	FALSE
chr19	6937650	T	A	ENST00000312053	ENSG00000174837	ADGRE1	TRUE	FALSE
chr19	6937650	T	C	ENST00000312053	ENSG00000174837	ADGRE1	TRUE	FALSE
chr19	6937650	T	G	ENST00000312053	ENSG00000174837	ADGRE1	TRUE	FALSE
chr19	6940022	A	C	ENST00000312053	ENSG00000174837	ADGRE1	FALSE	FALSE
chr19	6940022	A	G	ENST00000312053	ENSG00000174837	ADGRE1	FALSE	FALSE
chr19	6940022	A	T	ENST00000312053	ENSG00000174837	ADGRE1	FALSE	FALSE
chr19	6940023	G	A	ENST00000312053	ENSG00000174837	ADGRE1	FALSE	FALSE
chr19	6940023	G	C	ENST00000312053	ENSG00000174837	ADGRE1	FALSE	FALSE
chr19	6940023	G	T	ENST00000312053	ENSG00000174837	ADGRE1	FALSE	FALSE
chr19	7019169	C	A	ENST00000636986	ENSG00000196589	MBD3L2B	FALSE	FALSE
chr19	7019196	G	A	ENST00000636986	ENSG00000196589	MBD3L2B
chr19	7019198	A	T	ENST00000636986	ENSG00000196589	MBD3L2B
chr19	7019205	T	A	ENST00000636986	ENSG00000196589	MBD3L2B
chr19	7019214	T	A	ENST00000636986	ENSG00000196589	MBD3L2B
chr19	7019217	C	A	ENST00000636986	ENSG00000196589	MBD3L2B
chr19	7019226	T	A	ENST00000636986	ENSG00000196589	MBD3L2B
chr19	7019229	T	A	ENST00000636986	ENSG00000196589	MBD3L2B
chr19	7019244	G	A	ENST00000636986	ENSG00000196589	MBD3L2B
chr19	7019247	T	A	ENST00000636986	ENSG00000196589	MBD3L2B
chr19	7019270	A	T	ENST00000636986	ENSG00000196589	MBD3L2B
chr19	7019274	G	A	ENST00000636986	ENSG00000196589	MBD3L2B
chr19	7019298	G	A	ENST00000636986	ENSG00000196589	MBD3L2B
chr19	7019299	A	T	ENST00000636986	ENSG00000196589	MBD3L2B
chr19	7019310	C	A	ENST00000636986	ENSG00000196589	MBD3L2B
chr19	7019358	C	A	ENST00000636986	ENSG00000196589	MBD3L2B
chr19	7019379	C	A	ENST00000636986	ENSG00000196589	MBD3L2B
chr19	7019391	T	A	ENST00000636986	ENSG00000196589	MBD3L2B
chr19	7019403	C	A	ENST00000636986	ENSG00000196589	MBD3L2B
chr19	7019432	A	C	ENST00000636986	ENSG00000196589	MBD3L2B		FALSE
chr19	7019432	A	T	ENST00000636986	ENSG00000196589	MBD3L2B		FALSE
chr19	7019442	C	A	ENST00000636986	ENSG00000196589	MBD3L2B		FALSE
chr19	7019444	A	T	ENST00000636986	ENSG00000196589	MBD3L2B		FALSE
chr19	7019459	G	C	ENST00000636986	ENSG00000196589	MBD3L2B		FALSE
chr19	7019459	G	T	ENST00000636986	ENSG00000196589	MBD3L2B		FALSE
chr19	7019466	C	A	ENST00000636986	ENSG00000196589	MBD3L2B		FALSE
chr19	7019469	C	A	ENST00000636986	ENSG00000196589	MBD3L2B		FALSE
chr19	7019472	G	A	ENST00000636986	ENSG00000196589	MBD3L2B		FALSE
chr19	7019479	G	T	ENST00000636986	ENSG00000196589	MBD3L2B		FALSE
chr19	7019487	G	A	ENST00000636986	ENSG00000196589	MBD3L2B		FALSE
chr19	7019496	G	A	ENST00000636986	ENSG00000196589	MBD3L2B		FALSE
chr19	7019502	T	A	ENST00000636986	ENSG00000196589	MBD3L2B		FALSE
chr19	7019506	G	C	ENST00000636986	ENSG00000196589	MBD3L2B		FALSE
chr19	7019506	G	T	ENST00000636986	ENSG00000196589	MBD3L2B		FALSE
chr19	7019512	G	T	ENST00000636986	ENSG00000196589	MBD3L2B		FALSE
chr19	7019520	G	A	ENST00000636986	ENSG00000196589	MBD3L2B		FALSE
chr19	7019523	G	A	ENST00000636986	ENSG00000196589	MBD3L2B		FALSE
chr19	7019529	T	A	ENST00000636986	ENSG00000196589	MBD3L2B	FALSE	FALSE
chr19	7019532	C	A	ENST00000636986	ENSG00000196589	MBD3L2B	FALSE	FALSE
chr19	7019541	C	A	ENST00000636986	ENSG00000196589	MBD3L2B	FALSE	FALSE
chr19	7019550	T	A	ENST00000636986	ENSG00000196589	MBD3L2B	FALSE	FALSE
chr19	7019553	T	A	ENST00000636986	ENSG00000196589	MBD3L2B	FALSE	FALSE
chr19	7019559	T	A	ENST00000636986	ENSG00000196589	MBD3L2B	FALSE	FALSE
chr19	7019565	G	A	ENST00000636986	ENSG00000196589	MBD3L2B	FALSE	FALSE
chr19	7019611	G	T	ENST00000636986	ENSG00000196589	MBD3L2B	FALSE	FALSE
chr19	7019625	T	A	ENST00000636986	ENSG00000196589	MBD3L2B	FALSE	FALSE
chr19	7019652	G	A	ENST00000636986	ENSG00000196589	MBD3L2B	FALSE	FALSE
chr19	7019655	T	A	ENST00000636986	ENSG00000196589	MBD3L2B	FALSE	FALSE
chr19	7019667	T	A	ENST00000636986	ENSG00000196589	MBD3L2B	FALSE	FALSE
chr19	7019682	C	A	ENST00000636986	ENSG00000196589	MBD3L2B	FALSE	FALSE
chr19	7019685	G	A	ENST00000636986	ENSG00000196589	MBD3L2B	FALSE	FALSE
chr19	7019688	T	A	ENST00000636986	ENSG00000196589	MBD3L2B	FALSE	FALSE
chr19	7019691	T	A	ENST00000636986	ENSG00000196589	MBD3L2B	FALSE	FALSE
chr19	7019694	G	A	ENST00000636986	ENSG00000196589	MBD3L2B	FALSE	FALSE
chr19	7019696	A	C	ENST00000636986	ENSG00000196589	MBD3L2B	FALSE	FALSE
chr19	7019696	A	T	ENST00000636986	ENSG00000196589	MBD3L2B	FALSE	FALSE
chr19	7019701	C	T	ENST00000636986	ENSG00000196589	MBD3L2B	FALSE	FALSE
chr19	7019702	C	T	ENST00000636986	ENSG00000196589	MBD3L2B	FALSE	FALSE
chr19	7019721	T	A	ENST00000636986	ENSG00000196589	MBD3L2B	FALSE	FALSE
chr19	7019727	T	A	ENST00000636986	ENSG00000196589	MBD3L2B	FALSE	FALSE
chr19	7019731	C	A	ENST00000636986	ENSG00000196589	MBD3L2B	TRUE	FALSE
chr19	7019731	C	G	ENST00000636986	ENSG00000196589	MBD3L2B	TRUE	FALSE
chr19	7019731	C	T	ENST00000636986	ENSG00000196589	MBD3L2B	TRUE	FALSE
chr19	7019732	T	A	ENST00000636986	ENSG00000196589	MBD3L2B	TRUE	FALSE
chr19	7019732	T	C	ENST00000636986	ENSG00000196589	MBD3L2B	TRUE	FALSE
chr19	7019732	T	G	ENST00000636986	ENSG00000196589	MBD3L2B	TRUE	FALSE
chr19	7021351	A	C	ENST00000636986	ENSG00000196589	MBD3L2B	TRUE	FALSE
chr19	7021351	A	G	ENST00000636986	ENSG00000196589	MBD3L2B	FALSE	FALSE
chr19	7021351	A	T	ENST00000636986	ENSG00000196589	MBD3L2B	TRUE	FALSE
chr19	7021352	C	A	ENST00000636986	ENSG00000196589	MBD3L2B	TRUE	FALSE
chr19	7021352	C	G	ENST00000636986	ENSG00000196589	MBD3L2B	TRUE	FALSE
chr19	7021352	C	T	ENST00000636986	ENSG00000196589	MBD3L2B	TRUE	FALSE
chr19	7021391	C	A	ENST00000636986	ENSG00000196589	MBD3L2B	FALSE	FALSE
chr19	7021394	C	A	ENST00000636986	ENSG00000196589	MBD3L2B	FALSE	FALSE
chr19	7030615	G	T	ENST00000329753	ENSG00000237247	MBD3L5	FALSE	FALSE
chr19	7030618	G	T	ENST00000329753	ENSG00000237247	MBD3L5	FALSE	FALSE
chr19	7030657	G	A	ENST00000329753	ENSG00000237247	MBD3L5	TRUE	FALSE
chr19	7030657	G	C	ENST00000329753	ENSG00000237247	MBD3L5	TRUE	FALSE
chr19	7030657	G	T	ENST00000329753	ENSG00000237247	MBD3L5	TRUE	FALSE
chr19	7030658	T	A	ENST00000329753	ENSG00000237247	MBD3L5	TRUE	FALSE
chr19	7030658	T	C	ENST00000329753	ENSG00000237247	MBD3L5	FALSE	FALSE
chr19	7030658	T	G	ENST00000329753	ENSG00000237247	MBD3L5	TRUE	FALSE
chr19	7032311	A	C	ENST00000329753	ENSG00000237247	MBD3L5	TRUE	FALSE
chr19	7032311	A	G	ENST00000329753	ENSG00000237247	MBD3L5	TRUE	FALSE
chr19	7032311	A	T	ENST00000329753	ENSG00000237247	MBD3L5	TRUE	FALSE
chr19	7032312	G	A	ENST00000329753	ENSG00000237247	MBD3L5	TRUE	FALSE
chr19	7032312	G	C	ENST00000329753	ENSG00000237247	MBD3L5	TRUE	FALSE
chr19	7032312	G	T	ENST00000329753	ENSG00000237247	MBD3L5	TRUE	FALSE
chr19	7032316	A	T	ENST00000329753	ENSG00000237247	MBD3L5	FALSE	FALSE
chr19	7032322	A	T	ENST00000329753	ENSG00000237247	MBD3L5	FALSE	FALSE
chr19	7032325	A	T	ENST00000329753	ENSG00000237247	MBD3L5	FALSE	FALSE
chr19	7032341	G	A	ENST00000329753	ENSG00000237247	MBD3L5	FALSE	FALSE
chr19	7032342	G	A	ENST00000329753	ENSG00000237247	MBD3L5	FALSE	FALSE
chr19	7032347	T	A	ENST00000329753	ENSG00000237247	MBD3L5	FALSE	FALSE
chr19	7032347	T	G	ENST00000329753	ENSG00000237247	MBD3L5	FALSE	FALSE
chr19	7032349	C	T	ENST00000329753	ENSG00000237247	MBD3L5	FALSE	FALSE
chr19	7032352	A	T	ENST00000329753	ENSG00000237247	MBD3L5	FALSE	FALSE
chr19	7032355	A	T	ENST00000329753	ENSG00000237247	MBD3L5	FALSE	FALSE
chr19	7032358	C	T	ENST00000329753	ENSG00000237247	MBD3L5	FALSE	FALSE
chr19	7032361	G	T	ENST00000329753	ENSG00000237247	MBD3L5	FALSE	FALSE
chr19	7032376	A	T	ENST00000329753	ENSG00000237247	MBD3L5	FALSE	FALSE
chr19	7032388	A	T	ENST00000329753	ENSG00000237247	MBD3L5	FALSE	FALSE
chr19	7032391	C	T	ENST00000329753	ENSG00000237247	MBD3L5	FALSE	FALSE
chr19	7032418	A	T	ENST00000329753	ENSG00000237247	MBD3L5	FALSE	FALSE
chr19	7032432	C	A	ENST00000329753	ENSG00000237247	MBD3L5	FALSE	FALSE
chr19	7032478	C	T	ENST00000329753	ENSG00000237247	MBD3L5	FALSE	FALSE
chr19	7032484	A	T	ENST00000329753	ENSG00000237247	MBD3L5	FALSE	FALSE
chr19	7032490	A	T	ENST00000329753	ENSG00000237247	MBD3L5	FALSE	FALSE
chr19	7032493	A	T	ENST00000329753	ENSG00000237247	MBD3L5	FALSE	FALSE
chr19	7032502	G	T	ENST00000329753	ENSG00000237247	MBD3L5	FALSE	FALSE
chr19	7032511	G	T	ENST00000329753	ENSG00000237247	MBD3L5	FALSE	FALSE
chr19	7032514	A	T	ENST00000329753	ENSG00000237247	MBD3L5	FALSE	FALSE
chr19	7032520	C	T	ENST00000329753	ENSG00000237247	MBD3L5		FALSE
chr19	7032523	C	T	ENST00000329753	ENSG00000237247	MBD3L5		FALSE
chr19	7032531	C	A	ENST00000329753	ENSG00000237247	MBD3L5		FALSE
chr19	7032537	C	A	ENST00000329753	ENSG00000237247	MBD3L5		FALSE
chr19	7032537	C	G	ENST00000329753	ENSG00000237247	MBD3L5		FALSE
chr19	7032541	A	T	ENST00000329753	ENSG00000237247	MBD3L5		FALSE
chr19	7032547	C	T	ENST00000329753	ENSG00000237247	MBD3L5		FALSE
chr19	7032556	C	T	ENST00000329753	ENSG00000237247	MBD3L5		FALSE
chr19	7032564	C	A	ENST00000329753	ENSG00000237247	MBD3L5		FALSE
chr19	7032571	C	T	ENST00000329753	ENSG00000237247	MBD3L5		FALSE
chr19	7032574	G	T	ENST00000329753	ENSG00000237247	MBD3L5		FALSE
chr19	7032577	G	T	ENST00000329753	ENSG00000237247	MBD3L5		FALSE
chr19	7032584	C	A	ENST00000329753	ENSG00000237247	MBD3L5		FALSE
chr19	7032584	C	G	ENST00000329753	ENSG00000237247	MBD3L5		FALSE
chr19	7032599	T	A	ENST00000329753	ENSG00000237247	MBD3L5		FALSE
chr19	7032601	G	T	ENST00000329753	ENSG00000237247	MBD3L5		FALSE
chr19	7032611	T	A	ENST00000329753	ENSG00000237247	MBD3L5		FALSE
chr19	7032611	T	G	ENST00000329753	ENSG00000237247	MBD3L5		FALSE
chr19	7032640	G	T	ENST00000329753	ENSG00000237247	MBD3L5
chr19	7032652	A	T	ENST00000329753	ENSG00000237247	MBD3L5
chr19	7032664	G	T	ENST00000329753	ENSG00000237247	MBD3L5
chr19	7032685	G	T	ENST00000329753	ENSG00000237247	MBD3L5
chr19	7032733	G	T	ENST00000329753	ENSG00000237247	MBD3L5
chr19	7032744	T	A	ENST00000329753	ENSG00000237247	MBD3L5
chr19	7032745	C	T	ENST00000329753	ENSG00000237247	MBD3L5
chr19	7032769	C	T	ENST00000329753	ENSG00000237247	MBD3L5
chr19	7032773	T	A	ENST00000329753	ENSG00000237247	MBD3L5
chr19	7032796	A	T	ENST00000329753	ENSG00000237247	MBD3L5
chr19	7032799	C	T	ENST00000329753	ENSG00000237247	MBD3L5
chr19	7032814	A	T	ENST00000329753	ENSG00000237247	MBD3L5	FALSE	FALSE
chr19	7032817	A	T	ENST00000329753	ENSG00000237247	MBD3L5	FALSE	FALSE
chr19	7032826	G	T	ENST00000329753	ENSG00000237247	MBD3L5	FALSE	FALSE
chr19	7032829	A	T	ENST00000329753	ENSG00000237247	MBD3L5	FALSE	FALSE
chr19	7032838	A	T	ENST00000329753	ENSG00000237247	MBD3L5	FALSE	FALSE
chr19	7032845	T	A	ENST00000329753	ENSG00000237247	MBD3L5	FALSE	FALSE
chr19	7032847	C	T	ENST00000329753	ENSG00000237247	MBD3L5	FALSE	FALSE
chr19	7032868	C	T	ENST00000329753	ENSG00000237247	MBD3L5	FALSE	FALSE
chr19	7032874	G	T	ENST00000329753	ENSG00000237247	MBD3L5	FALSE	FALSE
chr19	7037866	T	A	ENST00000381394	ENSG00000205718	MBD3L4	FALSE	FALSE
chr19	7037867	A	T	ENST00000381394	ENSG00000205718	MBD3L4	FALSE	FALSE
chr19	7037881	C	A	ENST00000381394	ENSG00000205718	MBD3L4	FALSE	FALSE
chr19	7037887	G	A	ENST00000381394	ENSG00000205718	MBD3L4	FALSE	FALSE
chr19	7037908	G	A	ENST00000381394	ENSG00000205718	MBD3L4	FALSE	FALSE
chr19	7037910	A	T	ENST00000381394	ENSG00000205718	MBD3L4	FALSE	FALSE
chr19	7037917	T	A	ENST00000381394	ENSG00000205718	MBD3L4	FALSE	FALSE
chr19	7037926	T	A	ENST00000381394	ENSG00000205718	MBD3L4	FALSE	FALSE
chr19	7037929	C	A	ENST00000381394	ENSG00000205718	MBD3L4	FALSE	FALSE
chr19	7037938	T	A	ENST00000381394	ENSG00000205718	MBD3L4	FALSE	FALSE
chr19	7037941	T	A	ENST00000381394	ENSG00000205718	MBD3L4	FALSE	FALSE
chr19	7037956	G	A	ENST00000381394	ENSG00000205718	MBD3L4
chr19	7037959	T	A	ENST00000381394	ENSG00000205718	MBD3L4
chr19	7037982	A	T	ENST00000381394	ENSG00000205718	MBD3L4
chr19	7037986	G	A	ENST00000381394	ENSG00000205718	MBD3L4
chr19	7038010	G	A	ENST00000381394	ENSG00000205718	MBD3L4
chr19	7038011	A	T	ENST00000381394	ENSG00000205718	MBD3L4
chr19	7038022	C	A	ENST00000381394	ENSG00000205718	MBD3L4
chr19	7038070	C	A	ENST00000381394	ENSG00000205718	MBD3L4
chr19	7038091	C	A	ENST00000381394	ENSG00000205718	MBD3L4
chr19	7038103	T	A	ENST00000381394	ENSG00000205718	MBD3L4
chr19	7038115	C	A	ENST00000381394	ENSG00000205718	MBD3L4
chr19	7038144	A	C	ENST00000381394	ENSG00000205718	MBD3L4		FALSE
chr19	7038144	A	T	ENST00000381394	ENSG00000205718	MBD3L4		FALSE
chr19	7038154	C	A	ENST00000381394	ENSG00000205718	MBD3L4		FALSE
chr19	7038156	A	T	ENST00000381394	ENSG00000205718	MBD3L4		FALSE
chr19	7038171	G	C	ENST00000381394	ENSG00000205718	MBD3L4		FALSE
chr19	7038171	G	T	ENST00000381394	ENSG00000205718	MBD3L4		FALSE
chr19	7038178	C	A	ENST00000381394	ENSG00000205718	MBD3L4		FALSE
chr19	7038181	C	A	ENST00000381394	ENSG00000205718	MBD3L4		FALSE
chr19	7038184	G	A	ENST00000381394	ENSG00000205718	MBD3L4		FALSE
chr19	7038191	G	T	ENST00000381394	ENSG00000205718	MBD3L4		FALSE
chr19	7038199	G	A	ENST00000381394	ENSG00000205718	MBD3L4		FALSE
chr19	7038208	G	A	ENST00000381394	ENSG00000205718	MBD3L4		FALSE
chr19	7038214	T	A	ENST00000381394	ENSG00000205718	MBD3L4		FALSE
chr19	7038218	G	C	ENST00000381394	ENSG00000205718	MBD3L4		FALSE
chr19	7038218	G	T	ENST00000381394	ENSG00000205718	MBD3L4		FALSE
chr19	7038224	G	T	ENST00000381394	ENSG00000205718	MBD3L4		FALSE
chr19	7038232	G	A	ENST00000381394	ENSG00000205718	MBD3L4		FALSE
chr19	7038235	G	A	ENST00000381394	ENSG00000205718	MBD3L4		FALSE
chr19	7038241	T	A	ENST00000381394	ENSG00000205718	MBD3L4	FALSE	FALSE
chr19	7038244	C	A	ENST00000381394	ENSG00000205718	MBD3L4	FALSE	FALSE
chr19	7038253	C	A	ENST00000381394	ENSG00000205718	MBD3L4	FALSE	FALSE
chr19	7038262	T	A	ENST00000381394	ENSG00000205718	MBD3L4	FALSE	FALSE
chr19	7038265	T	A	ENST00000381394	ENSG00000205718	MBD3L4	FALSE	FALSE
chr19	7038271	T	A	ENST00000381394	ENSG00000205718	MBD3L4	FALSE	FALSE
chr19	7038277	G	A	ENST00000381394	ENSG00000205718	MBD3L4	FALSE	FALSE
chr19	7038323	G	T	ENST00000381394	ENSG00000205718	MBD3L4	FALSE	FALSE
chr19	7038337	T	A	ENST00000381394	ENSG00000205718	MBD3L4	FALSE	FALSE
chr19	7038364	G	A	ENST00000381394	ENSG00000205718	MBD3L4	FALSE	FALSE
chr19	7038367	T	A	ENST00000381394	ENSG00000205718	MBD3L4	FALSE	FALSE
chr19	7038379	T	A	ENST00000381394	ENSG00000205718	MBD3L4	FALSE	FALSE
chr19	7038394	C	A	ENST00000381394	ENSG00000205718	MBD3L4	FALSE	FALSE
chr19	7038397	G	A	ENST00000381394	ENSG00000205718	MBD3L4	FALSE	FALSE
chr19	7038400	T	A	ENST00000381394	ENSG00000205718	MBD3L4	FALSE	FALSE
chr19	7038403	T	A	ENST00000381394	ENSG00000205718	MBD3L4	FALSE	FALSE
chr19	7038406	G	A	ENST00000381394	ENSG00000205718	MBD3L4	FALSE	FALSE
chr19	7038408	A	C	ENST00000381394	ENSG00000205718	MBD3L4	FALSE	FALSE
chr19	7038408	A	T	ENST00000381394	ENSG00000205718	MBD3L4	FALSE	FALSE
chr19	7038413	C	T	ENST00000381394	ENSG00000205718	MBD3L4	FALSE	FALSE
chr19	7038414	C	T	ENST00000381394	ENSG00000205718	MBD3L4	FALSE	FALSE
chr19	7038430	T	A	ENST00000381394	ENSG00000205718	MBD3L4	FALSE	FALSE
chr19	7038433	T	A	ENST00000381394	ENSG00000205718	MBD3L4	FALSE	FALSE
chr19	7038439	T	A	ENST00000381394	ENSG00000205718	MBD3L4	FALSE	FALSE
chr19	7038443	C	A	ENST00000381394	ENSG00000205718	MBD3L4	TRUE	FALSE
chr19	7038443	C	G	ENST00000381394	ENSG00000205718	MBD3L4	TRUE	FALSE
chr19	7038443	C	T	ENST00000381394	ENSG00000205718	MBD3L4	TRUE	FALSE
chr19	7038444	T	A	ENST00000381394	ENSG00000205718	MBD3L4	TRUE	FALSE
chr19	7038444	T	C	ENST00000381394	ENSG00000205718	MBD3L4	TRUE	FALSE
chr19	7038444	T	G	ENST00000381394	ENSG00000205718	MBD3L4	TRUE	FALSE
chr19	7040098	A	C	ENST00000381394	ENSG00000205718	MBD3L4	TRUE	FALSE
chr19	7040098	A	G	ENST00000381394	ENSG00000205718	MBD3L4	FALSE	FALSE
chr19	7040098	A	T	ENST00000381394	ENSG00000205718	MBD3L4	TRUE	FALSE
chr19	7040099	C	A	ENST00000381394	ENSG00000205718	MBD3L4	TRUE	FALSE
chr19	7040099	C	G	ENST00000381394	ENSG00000205718	MBD3L4	TRUE	FALSE
chr19	7040099	C	T	ENST00000381394	ENSG00000205718	MBD3L4	TRUE	FALSE
chr19	7040138	C	A	ENST00000381394	ENSG00000205718	MBD3L4	FALSE	FALSE
chr19	7040141	C	A	ENST00000381394	ENSG00000205718	MBD3L4	FALSE	FALSE
chr19	7049377	G	T	ENST00000381393	ENSG00000230522	MBD3L2	FALSE	FALSE
chr19	7049380	G	T	ENST00000381393	ENSG00000230522	MBD3L2	FALSE	FALSE
chr19	7049419	G	A	ENST00000381393	ENSG00000230522	MBD3L2	TRUE	FALSE
chr19	7049419	G	C	ENST00000381393	ENSG00000230522	MBD3L2	TRUE	FALSE
chr19	7049419	G	T	ENST00000381393	ENSG00000230522	MBD3L2	TRUE	FALSE
chr19	7049420	T	A	ENST00000381393	ENSG00000230522	MBD3L2	TRUE	FALSE
chr19	7049420	T	C	ENST00000381393	ENSG00000230522	MBD3L2	FALSE	FALSE
chr19	7049420	T	G	ENST00000381393	ENSG00000230522	MBD3L2	TRUE	FALSE
chr19	7051039	A	C	ENST00000381393	ENSG00000230522	MBD3L2	TRUE	FALSE
chr19	7051039	A	G	ENST00000381393	ENSG00000230522	MBD3L2	TRUE	FALSE
chr19	7051039	A	T	ENST00000381393	ENSG00000230522	MBD3L2	TRUE	FALSE
chr19	7051040	G	A	ENST00000381393	ENSG00000230522	MBD3L2	TRUE	FALSE
chr19	7051040	G	C	ENST00000381393	ENSG00000230522	MBD3L2	TRUE	FALSE
chr19	7051040	G	T	ENST00000381393	ENSG00000230522	MBD3L2	TRUE	FALSE
chr19	7051044	A	T	ENST00000381393	ENSG00000230522	MBD3L2	FALSE	FALSE
chr19	7051050	A	T	ENST00000381393	ENSG00000230522	MBD3L2	FALSE	FALSE
chr19	7051069	G	A	ENST00000381393	ENSG00000230522	MBD3L2	FALSE	FALSE
chr19	7051070	G	A	ENST00000381393	ENSG00000230522	MBD3L2	FALSE	FALSE
chr19	7051075	T	A	ENST00000381393	ENSG00000230522	MBD3L2	FALSE	FALSE
chr19	7051075	T	G	ENST00000381393	ENSG00000230522	MBD3L2	FALSE	FALSE
chr19	7051077	C	T	ENST00000381393	ENSG00000230522	MBD3L2	FALSE	FALSE
chr19	7051080	A	T	ENST00000381393	ENSG00000230522	MBD3L2	FALSE	FALSE
chr19	7051083	A	T	ENST00000381393	ENSG00000230522	MBD3L2	FALSE	FALSE
chr19	7051086	C	T	ENST00000381393	ENSG00000230522	MBD3L2	FALSE	FALSE
chr19	7051089	G	T	ENST00000381393	ENSG00000230522	MBD3L2	FALSE	FALSE
chr19	7051104	A	T	ENST00000381393	ENSG00000230522	MBD3L2	FALSE	FALSE
chr19	7051116	A	T	ENST00000381393	ENSG00000230522	MBD3L2	FALSE	FALSE
chr19	7051119	C	T	ENST00000381393	ENSG00000230522	MBD3L2	FALSE	FALSE
chr19	7051146	A	T	ENST00000381393	ENSG00000230522	MBD3L2	FALSE	FALSE
chr19	7051160	C	A	ENST00000381393	ENSG00000230522	MBD3L2	FALSE	FALSE
chr19	7051206	C	T	ENST00000381393	ENSG00000230522	MBD3L2	FALSE	FALSE
chr19	7051212	A	T	ENST00000381393	ENSG00000230522	MBD3L2	FALSE	FALSE
chr19	7051218	A	T	ENST00000381393	ENSG00000230522	MBD3L2	FALSE	FALSE
chr19	7051221	A	T	ENST00000381393	ENSG00000230522	MBD3L2	FALSE	FALSE
chr19	7051230	G	T	ENST00000381393	ENSG00000230522	MBD3L2	FALSE	FALSE
chr19	7051239	G	T	ENST00000381393	ENSG00000230522	MBD3L2	FALSE	FALSE
chr19	7051242	A	T	ENST00000381393	ENSG00000230522	MBD3L2	FALSE	FALSE
chr19	7051248	C	T	ENST00000381393	ENSG00000230522	MBD3L2		FALSE
chr19	7051251	C	T	ENST00000381393	ENSG00000230522	MBD3L2		FALSE
chr19	7051259	C	A	ENST00000381393	ENSG00000230522	MBD3L2		FALSE
chr19	7051265	C	A	ENST00000381393	ENSG00000230522	MBD3L2		FALSE
chr19	7051265	C	G	ENST00000381393	ENSG00000230522	MBD3L2		FALSE
chr19	7051269	A	T	ENST00000381393	ENSG00000230522	MBD3L2		FALSE
chr19	7051275	C	T	ENST00000381393	ENSG00000230522	MBD3L2		FALSE
chr19	7051284	C	T	ENST00000381393	ENSG00000230522	MBD3L2		FALSE
chr19	7051292	C	A	ENST00000381393	ENSG00000230522	MBD3L2		FALSE
chr19	7051299	C	T	ENST00000381393	ENSG00000230522	MBD3L2		FALSE
chr19	7051302	G	T	ENST00000381393	ENSG00000230522	MBD3L2		FALSE
chr19	7051305	G	T	ENST00000381393	ENSG00000230522	MBD3L2		FALSE
chr19	7051312	C	A	ENST00000381393	ENSG00000230522	MBD3L2		FALSE
chr19	7051312	C	G	ENST00000381393	ENSG00000230522	MBD3L2		FALSE
chr19	7051327	T	A	ENST00000381393	ENSG00000230522	MBD3L2		FALSE
chr19	7051329	G	T	ENST00000381393	ENSG00000230522	MBD3L2		FALSE
chr19	7051339	T	A	ENST00000381393	ENSG00000230522	MBD3L2		FALSE
chr19	7051339	T	G	ENST00000381393	ENSG00000230522	MBD3L2		FALSE
chr19	7051368	G	T	ENST00000381393	ENSG00000230522	MBD3L2
chr19	7051380	A	T	ENST00000381393	ENSG00000230522	MBD3L2
chr19	7051392	G	T	ENST00000381393	ENSG00000230522	MBD3L2
chr19	7051413	G	T	ENST00000381393	ENSG00000230522	MBD3L2
chr19	7051461	G	T	ENST00000381393	ENSG00000230522	MBD3L2
chr19	7051472	T	A	ENST00000381393	ENSG00000230522	MBD3L2
chr19	7051473	C	T	ENST00000381393	ENSG00000230522	MBD3L2
chr19	7051497	C	T	ENST00000381393	ENSG00000230522	MBD3L2
chr19	7051501	T	A	ENST00000381393	ENSG00000230522	MBD3L2
chr19	7051524	A	T	ENST00000381393	ENSG00000230522	MBD3L2
chr19	7051527	C	T	ENST00000381393	ENSG00000230522	MBD3L2
chr19	7051542	A	T	ENST00000381393	ENSG00000230522	MBD3L2	FALSE	FALSE
chr19	7051545	A	T	ENST00000381393	ENSG00000230522	MBD3L2	FALSE	FALSE
chr19	7051554	G	T	ENST00000381393	ENSG00000230522	MBD3L2	FALSE	FALSE
chr19	7051557	A	T	ENST00000381393	ENSG00000230522	MBD3L2	FALSE	FALSE
chr19	7051566	A	T	ENST00000381393	ENSG00000230522	MBD3L2	FALSE	FALSE
chr19	7051573	T	A	ENST00000381393	ENSG00000230522	MBD3L2	FALSE	FALSE
chr19	7051575	C	T	ENST00000381393	ENSG00000230522	MBD3L2	FALSE	FALSE
chr19	7051602	G	T	ENST00000381393	ENSG00000230522	MBD3L2	FALSE	FALSE
chr19	7051617	G	T	ENST00000381393	ENSG00000230522	MBD3L2	FALSE	FALSE
chr19	7056327	T	A	ENST00000333843	ENSG00000182315	MBD3L3	FALSE	FALSE
chr19	7056328	A	T	ENST00000333843	ENSG00000182315	MBD3L3	FALSE	FALSE
chr19	7056342	C	A	ENST00000333843	ENSG00000182315	MBD3L3	FALSE	FALSE
chr19	7056348	G	A	ENST00000333843	ENSG00000182315	MBD3L3	FALSE	FALSE
chr19	7056369	G	A	ENST00000333843	ENSG00000182315	MBD3L3	FALSE	FALSE
chr19	7056371	A	T	ENST00000333843	ENSG00000182315	MBD3L3	FALSE	FALSE
chr19	7056378	T	A	ENST00000333843	ENSG00000182315	MBD3L3	FALSE	FALSE
chr19	7056387	T	A	ENST00000333843	ENSG00000182315	MBD3L3	FALSE	FALSE
chr19	7056390	C	A	ENST00000333843	ENSG00000182315	MBD3L3	FALSE	FALSE
chr19	7056399	T	A	ENST00000333843	ENSG00000182315	MBD3L3	FALSE	FALSE
chr19	7056402	T	A	ENST00000333843	ENSG00000182315	MBD3L3	FALSE	FALSE
chr19	7056417	G	A	ENST00000333843	ENSG00000182315	MBD3L3
chr19	7056420	T	A	ENST00000333843	ENSG00000182315	MBD3L3
chr19	7056443	A	T	ENST00000333843	ENSG00000182315	MBD3L3
chr19	7056447	G	A	ENST00000333843	ENSG00000182315	MBD3L3
chr19	7056471	G	A	ENST00000333843	ENSG00000182315	MBD3L3
chr19	7056472	A	T	ENST00000333843	ENSG00000182315	MBD3L3
chr19	7056483	C	A	ENST00000333843	ENSG00000182315	MBD3L3
chr19	7056531	C	A	ENST00000333843	ENSG00000182315	MBD3L3
chr19	7056552	C	A	ENST00000333843	ENSG00000182315	MBD3L3
chr19	7056576	C	A	ENST00000333843	ENSG00000182315	MBD3L3
chr19	7056605	A	C	ENST00000333843	ENSG00000182315	MBD3L3		FALSE
chr19	7056605	A	T	ENST00000333843	ENSG00000182315	MBD3L3		FALSE
chr19	7056615	C	A	ENST00000333843	ENSG00000182315	MBD3L3		FALSE
chr19	7056617	A	T	ENST00000333843	ENSG00000182315	MBD3L3		FALSE
chr19	7056632	G	C	ENST00000333843	ENSG00000182315	MBD3L3		FALSE
chr19	7056632	G	T	ENST00000333843	ENSG00000182315	MBD3L3		FALSE
chr19	7056639	C	A	ENST00000333843	ENSG00000182315	MBD3L3		FALSE
chr19	7056642	C	A	ENST00000333843	ENSG00000182315	MBD3L3		FALSE
chr19	7056645	G	A	ENST00000333843	ENSG00000182315	MBD3L3		FALSE
chr19	7056652	G	T	ENST00000333843	ENSG00000182315	MBD3L3		FALSE
chr19	7056660	G	A	ENST00000333843	ENSG00000182315	MBD3L3		FALSE
chr19	7056669	G	A	ENST00000333843	ENSG00000182315	MBD3L3		FALSE
chr19	7056675	T	A	ENST00000333843	ENSG00000182315	MBD3L3		FALSE
chr19	7056679	G	C	ENST00000333843	ENSG00000182315	MBD3L3		FALSE
chr19	7056679	G	T	ENST00000333843	ENSG00000182315	MBD3L3		FALSE
chr19	7056685	G	T	ENST00000333843	ENSG00000182315	MBD3L3		FALSE
chr19	7056693	G	A	ENST00000333843	ENSG00000182315	MBD3L3		FALSE
chr19	7056696	G	A	ENST00000333843	ENSG00000182315	MBD3L3		FALSE
chr19	7056702	T	A	ENST00000333843	ENSG00000182315	MBD3L3	FALSE	FALSE
chr19	7056705	C	A	ENST00000333843	ENSG00000182315	MBD3L3	FALSE	FALSE
chr19	7056714	C	A	ENST00000333843	ENSG00000182315	MBD3L3	FALSE	FALSE
chr19	7056723	T	A	ENST00000333843	ENSG00000182315	MBD3L3	FALSE	FALSE
chr19	7056726	T	A	ENST00000333843	ENSG00000182315	MBD3L3	FALSE	FALSE
chr19	7056732	T	A	ENST00000333843	ENSG00000182315	MBD3L3	FALSE	FALSE
chr19	7056738	G	A	ENST00000333843	ENSG00000182315	MBD3L3	FALSE	FALSE
chr19	7056784	G	T	ENST00000333843	ENSG00000182315	MBD3L3	FALSE	FALSE
chr19	7056798	T	A	ENST00000333843	ENSG00000182315	MBD3L3	FALSE	FALSE
chr19	7056825	G	A	ENST00000333843	ENSG00000182315	MBD3L3	FALSE	FALSE
chr19	7056828	T	A	ENST00000333843	ENSG00000182315	MBD3L3	FALSE	FALSE
chr19	7056840	T	A	ENST00000333843	ENSG00000182315	MBD3L3	FALSE	FALSE
chr19	7056855	C	A	ENST00000333843	ENSG00000182315	MBD3L3	FALSE	FALSE
chr19	7056858	G	A	ENST00000333843	ENSG00000182315	MBD3L3	FALSE	FALSE
chr19	7056861	T	A	ENST00000333843	ENSG00000182315	MBD3L3	FALSE	FALSE
chr19	7056864	T	A	ENST00000333843	ENSG00000182315	MBD3L3	FALSE	FALSE
chr19	7056867	G	A	ENST00000333843	ENSG00000182315	MBD3L3	FALSE	FALSE
chr19	7056869	A	C	ENST00000333843	ENSG00000182315	MBD3L3	FALSE	FALSE
chr19	7056869	A	T	ENST00000333843	ENSG00000182315	MBD3L3	FALSE	FALSE
chr19	7056874	C	T	ENST00000333843	ENSG00000182315	MBD3L3	FALSE	FALSE
chr19	7056875	C	T	ENST00000333843	ENSG00000182315	MBD3L3	FALSE	FALSE
chr19	7056891	T	A	ENST00000333843	ENSG00000182315	MBD3L3	FALSE	FALSE
chr19	7056894	T	A	ENST00000333843	ENSG00000182315	MBD3L3	FALSE	FALSE
chr19	7056900	T	A	ENST00000333843	ENSG00000182315	MBD3L3	FALSE	FALSE
chr19	7056904	C	A	ENST00000333843	ENSG00000182315	MBD3L3	TRUE	FALSE
chr19	7056904	C	G	ENST00000333843	ENSG00000182315	MBD3L3	TRUE	FALSE
chr19	7056904	C	T	ENST00000333843	ENSG00000182315	MBD3L3	TRUE	FALSE
chr19	7056905	T	A	ENST00000333843	ENSG00000182315	MBD3L3	TRUE	FALSE
chr19	7056905	T	C	ENST00000333843	ENSG00000182315	MBD3L3	TRUE	FALSE
chr19	7056905	T	G	ENST00000333843	ENSG00000182315	MBD3L3	TRUE	FALSE
chr19	7058559	A	C	ENST00000333843	ENSG00000182315	MBD3L3	TRUE	FALSE
chr19	7058559	A	G	ENST00000333843	ENSG00000182315	MBD3L3	FALSE	FALSE
chr19	7058559	A	T	ENST00000333843	ENSG00000182315	MBD3L3	TRUE	FALSE
chr19	7058560	C	A	ENST00000333843	ENSG00000182315	MBD3L3	TRUE	FALSE
chr19	7058560	C	G	ENST00000333843	ENSG00000182315	MBD3L3	TRUE	FALSE
chr19	7058560	C	T	ENST00000333843	ENSG00000182315	MBD3L3	TRUE	FALSE
chr19	7058599	C	A	ENST00000333843	ENSG00000182315	MBD3L3	FALSE	FALSE
chr19	7058602	C	A	ENST00000333843	ENSG00000182315	MBD3L3	FALSE	FALSE
chr19	7069774	G	A	ENST00000252840	ENSG00000130544	ZNF557	FALSE	FALSE
chr19	7069774	G	C	ENST00000252840	ENSG00000130544	ZNF557	FALSE	FALSE
chr19	7069774	G	T	ENST00000252840	ENSG00000130544	ZNF557	FALSE	FALSE
chr19	7069775	T	A	ENST00000252840	ENSG00000130544	ZNF557	FALSE	FALSE
chr19	7069775	T	C	ENST00000252840	ENSG00000130544	ZNF557	FALSE	FALSE
chr19	7069775	T	G	ENST00000252840	ENSG00000130544	ZNF557	FALSE	FALSE
chr19	7070560	A	C	ENST00000252840	ENSG00000130544	ZNF557	TRUE	FALSE
chr19	7070560	A	G	ENST00000252840	ENSG00000130544	ZNF557	TRUE	FALSE
chr19	7070560	A	T	ENST00000252840	ENSG00000130544	ZNF557	TRUE	FALSE
chr19	7070561	G	A	ENST00000252840	ENSG00000130544	ZNF557	TRUE	FALSE
chr19	7070561	G	C	ENST00000252840	ENSG00000130544	ZNF557	TRUE	FALSE
chr19	7070561	G	T	ENST00000252840	ENSG00000130544	ZNF557	TRUE	FALSE
chr19	7070654	G	A	ENST00000252840	ENSG00000130544	ZNF557	TRUE	TRUE
chr19	7070654	G	C	ENST00000252840	ENSG00000130544	ZNF557	TRUE	TRUE
chr19	7070654	G	T	ENST00000252840	ENSG00000130544	ZNF557	TRUE	TRUE
chr19	7070655	T	A	ENST00000252840	ENSG00000130544	ZNF557	TRUE	TRUE
chr19	7070655	T	C	ENST00000252840	ENSG00000130544	ZNF557	FALSE	FALSE
chr19	7070655	T	G	ENST00000252840	ENSG00000130544	ZNF557	TRUE	TRUE
chr19	7074994	A	C	ENST00000252840	ENSG00000130544	ZNF557	TRUE	FALSE
chr19	7074994	A	G	ENST00000252840	ENSG00000130544	ZNF557	TRUE	FALSE
chr19	7074994	A	T	ENST00000252840	ENSG00000130544	ZNF557	TRUE	FALSE
chr19	7074995	G	A	ENST00000252840	ENSG00000130544	ZNF557	TRUE	FALSE
chr19	7074995	G	C	ENST00000252840	ENSG00000130544	ZNF557	TRUE	FALSE
chr19	7074995	G	T	ENST00000252840	ENSG00000130544	ZNF557	TRUE	FALSE
chr19	7075106	G	A	ENST00000252840	ENSG00000130544	ZNF557	TRUE	FALSE
chr19	7075106	G	C	ENST00000252840	ENSG00000130544	ZNF557	TRUE	FALSE
chr19	7075106	G	T	ENST00000252840	ENSG00000130544	ZNF557	TRUE	FALSE
chr19	7075107	T	A	ENST00000252840	ENSG00000130544	ZNF557	TRUE	FALSE
chr19	7075107	T	C	ENST00000252840	ENSG00000130544	ZNF557	TRUE	FALSE
chr19	7075107	T	G	ENST00000252840	ENSG00000130544	ZNF557	TRUE	FALSE
chr19	7075653	A	C	ENST00000252840	ENSG00000130544	ZNF557	FALSE	FALSE
chr19	7075653	A	G	ENST00000252840	ENSG00000130544	ZNF557	FALSE	FALSE
chr19	7075653	A	T	ENST00000252840	ENSG00000130544	ZNF557	FALSE	FALSE
chr19	7075654	G	A	ENST00000252840	ENSG00000130544	ZNF557	FALSE	FALSE
chr19	7075654	G	C	ENST00000252840	ENSG00000130544	ZNF557	FALSE	FALSE
chr19	7075654	G	T	ENST00000252840	ENSG00000130544	ZNF557	FALSE	FALSE
chr19	7075681	C	T	ENST00000252840	ENSG00000130544	ZNF557	TRUE	FALSE
chr19	7075684	C	T	ENST00000252840	ENSG00000130544	ZNF557	TRUE	FALSE
chr19	7075687	G	T	ENST00000252840	ENSG00000130544	ZNF557	TRUE	FALSE
chr19	7075690	G	T	ENST00000252840	ENSG00000130544	ZNF557	TRUE	FALSE
chr19	7075699	G	T	ENST00000252840	ENSG00000130544	ZNF557	TRUE	TRUE
chr19	7075705	G	T	ENST00000252840	ENSG00000130544	ZNF557	TRUE	TRUE
chr19	7075708	G	T	ENST00000252840	ENSG00000130544	ZNF557	TRUE	TRUE
chr19	7075720	G	T	ENST00000252840	ENSG00000130544	ZNF557	TRUE	TRUE
chr19	7075729	A	T	ENST00000252840	ENSG00000130544	ZNF557	TRUE	TRUE
chr19	7075736	G	A	ENST00000252840	ENSG00000130544	ZNF557	TRUE	TRUE
chr19	7075737	G	A	ENST00000252840	ENSG00000130544	ZNF557	TRUE	TRUE
chr19	7075741	A	T	ENST00000252840	ENSG00000130544	ZNF557	TRUE	TRUE
chr19	7075744	G	A	ENST00000252840	ENSG00000130544	ZNF557	TRUE	FALSE
chr19	7075744	G	C	ENST00000252840	ENSG00000130544	ZNF557	TRUE	FALSE
chr19	7075744	G	T	ENST00000252840	ENSG00000130544	ZNF557	TRUE	FALSE
chr19	7075745	T	A	ENST00000252840	ENSG00000130544	ZNF557	TRUE	FALSE
chr19	7075745	T	C	ENST00000252840	ENSG00000130544	ZNF557	TRUE	FALSE
chr19	7075745	T	G	ENST00000252840	ENSG00000130544	ZNF557	TRUE	FALSE
chr19	7076379	A	C	ENST00000252840	ENSG00000130544	ZNF557	TRUE	FALSE
chr19	7076379	A	G	ENST00000252840	ENSG00000130544	ZNF557	TRUE	FALSE
chr19	7076379	A	T	ENST00000252840	ENSG00000130544	ZNF557	TRUE	FALSE
chr19	7076380	G	A	ENST00000252840	ENSG00000130544	ZNF557	TRUE	FALSE
chr19	7076380	G	C	ENST00000252840	ENSG00000130544	ZNF557	TRUE	FALSE
chr19	7076380	G	T	ENST00000252840	ENSG00000130544	ZNF557	TRUE	FALSE
chr19	7076385	T	A	ENST00000252840	ENSG00000130544	ZNF557	TRUE	TRUE
chr19	7076396	G	T	ENST00000252840	ENSG00000130544	ZNF557	TRUE	TRUE
chr19	7076411	G	T	ENST00000252840	ENSG00000130544	ZNF557	TRUE	TRUE
chr19	7076420	C	T	ENST00000252840	ENSG00000130544	ZNF557	TRUE	TRUE
chr19	7076423	G	T	ENST00000252840	ENSG00000130544	ZNF557	TRUE	TRUE
chr19	7076426	G	T	ENST00000252840	ENSG00000130544	ZNF557	TRUE	TRUE
chr19	7076430	G	A	ENST00000252840	ENSG00000130544	ZNF557	TRUE	TRUE
chr19	7076431	G	A	ENST00000252840	ENSG00000130544	ZNF557	TRUE	TRUE
chr19	7076436	T	A	ENST00000252840	ENSG00000130544	ZNF557	TRUE	TRUE
chr19	7076450	C	T	ENST00000252840	ENSG00000130544	ZNF557	TRUE	TRUE
chr19	7076464	C	A	ENST00000252840	ENSG00000130544	ZNF557	TRUE	TRUE
chr19	7076464	C	G	ENST00000252840	ENSG00000130544	ZNF557	TRUE	TRUE
chr19	7076480	G	T	ENST00000252840	ENSG00000130544	ZNF557	TRUE	TRUE
chr19	7076488	C	A	ENST00000252840	ENSG00000130544	ZNF557	TRUE	TRUE
chr19	7076502	C	A	ENST00000252840	ENSG00000130544	ZNF557	TRUE	TRUE
chr19	7076502	C	G	ENST00000252840	ENSG00000130544	ZNF557	TRUE	TRUE
chr19	7076508	G	A	ENST00000252840	ENSG00000130544	ZNF557	TRUE	FALSE
chr19	7076508	G	C	ENST00000252840	ENSG00000130544	ZNF557	TRUE	FALSE
chr19	7076508	G	T	ENST00000252840	ENSG00000130544	ZNF557	TRUE	FALSE
chr19	7076509	T	A	ENST00000252840	ENSG00000130544	ZNF557	TRUE	FALSE
chr19	7076509	T	C	ENST00000252840	ENSG00000130544	ZNF557	TRUE	FALSE
chr19	7076509	T	G	ENST00000252840	ENSG00000130544	ZNF557	TRUE	FALSE
chr19	7081358	A	C	ENST00000252840	ENSG00000130544	ZNF557	TRUE	FALSE
chr19	7081358	A	G	ENST00000252840	ENSG00000130544	ZNF557	TRUE	FALSE
chr19	7081358	A	T	ENST00000252840	ENSG00000130544	ZNF557	TRUE	FALSE
chr19	7081359	G	A	ENST00000252840	ENSG00000130544	ZNF557	TRUE	FALSE
chr19	7081359	G	C	ENST00000252840	ENSG00000130544	ZNF557	TRUE	FALSE
chr19	7081359	G	T	ENST00000252840	ENSG00000130544	ZNF557	TRUE	FALSE
chr19	7081365	C	T	ENST00000252840	ENSG00000130544	ZNF557	TRUE	TRUE
chr19	7081374	A	T	ENST00000252840	ENSG00000130544	ZNF557	TRUE	TRUE
chr19	7081392	C	T	ENST00000252840	ENSG00000130544	ZNF557	TRUE	TRUE
chr19	7081398	G	T	ENST00000252840	ENSG00000130544	ZNF557	TRUE	TRUE
chr19	7081401	C	T	ENST00000252840	ENSG00000130544	ZNF557	TRUE	TRUE
chr19	7081404	G	T	ENST00000252840	ENSG00000130544	ZNF557	TRUE	TRUE
chr19	7081410	A	T	ENST00000252840	ENSG00000130544	ZNF557	TRUE	TRUE
chr19	7081422	G	T	ENST00000252840	ENSG00000130544	ZNF557	TRUE	TRUE
chr19	7081425	G	T	ENST00000252840	ENSG00000130544	ZNF557	TRUE	TRUE
chr19	7081428	A	T	ENST00000252840	ENSG00000130544	ZNF557	TRUE	TRUE
chr19	7081431	G	T	ENST00000252840	ENSG00000130544	ZNF557	TRUE	TRUE
chr19	7081441	C	A	ENST00000252840	ENSG00000130544	ZNF557	TRUE	TRUE
chr19	7081441	C	G	ENST00000252840	ENSG00000130544	ZNF557	TRUE	TRUE
chr19	7081451	T	A	ENST00000252840	ENSG00000130544	ZNF557	TRUE	TRUE
chr19	7081456	G	A	ENST00000252840	ENSG00000130544	ZNF557	TRUE	FALSE
chr19	7081456	G	C	ENST00000252840	ENSG00000130544	ZNF557	TRUE	FALSE
chr19	7081456	G	T	ENST00000252840	ENSG00000130544	ZNF557	TRUE	FALSE
chr19	7081457	T	A	ENST00000252840	ENSG00000130544	ZNF557	TRUE	FALSE
chr19	7081457	T	C	ENST00000252840	ENSG00000130544	ZNF557	TRUE	FALSE
chr19	7081457	T	G	ENST00000252840	ENSG00000130544	ZNF557	TRUE	FALSE
chr19	7081968	A	C	ENST00000252840	ENSG00000130544	ZNF557	TRUE	FALSE
chr19	7081968	A	G	ENST00000252840	ENSG00000130544	ZNF557	TRUE	FALSE
chr19	7081968	A	T	ENST00000252840	ENSG00000130544	ZNF557	TRUE	FALSE
chr19	7081969	G	A	ENST00000252840	ENSG00000130544	ZNF557	TRUE	FALSE
chr19	7081969	G	C	ENST00000252840	ENSG00000130544	ZNF557	TRUE	FALSE
chr19	7081969	G	T	ENST00000252840	ENSG00000130544	ZNF557	TRUE	FALSE
chr19	7081975	G	T	ENST00000252840	ENSG00000130544	ZNF557	TRUE	TRUE
chr19	7081987	A	T	ENST00000252840	ENSG00000130544	ZNF557	TRUE	TRUE
chr19	7081993	A	T	ENST00000252840	ENSG00000130544	ZNF557	TRUE	TRUE
chr19	7082000	T	A	ENST00000252840	ENSG00000130544	ZNF557	TRUE	TRUE
chr19	7082000	T	G	ENST00000252840	ENSG00000130544	ZNF557	TRUE	TRUE
chr19	7082008	A	T	ENST00000252840	ENSG00000130544	ZNF557	FALSE	FALSE
chr19	7082023	C	T	ENST00000252840	ENSG00000130544	ZNF557	FALSE	FALSE
chr19	7082026	A	T	ENST00000252840	ENSG00000130544	ZNF557	FALSE	FALSE
chr19	7082029	G	T	ENST00000252840	ENSG00000130544	ZNF557	FALSE	FALSE
chr19	7082032	C	T	ENST00000252840	ENSG00000130544	ZNF557	FALSE	FALSE
chr19	7082038	A	T	ENST00000252840	ENSG00000130544	ZNF557	FALSE	FALSE
chr19	7082047	A	T	ENST00000252840	ENSG00000130544	ZNF557	FALSE	FALSE
chr19	7082053	G	A	ENST00000252840	ENSG00000130544	ZNF557	TRUE	FALSE
chr19	7082053	G	C	ENST00000252840	ENSG00000130544	ZNF557	TRUE	FALSE
chr19	7082053	G	T	ENST00000252840	ENSG00000130544	ZNF557	TRUE	FALSE
chr19	7082054	T	A	ENST00000252840	ENSG00000130544	ZNF557	TRUE	FALSE
chr19	7082054	T	C	ENST00000252840	ENSG00000130544	ZNF557	TRUE	FALSE
chr19	7082054	T	G	ENST00000252840	ENSG00000130544	ZNF557	TRUE	FALSE
chr19	7082876	A	C	ENST00000252840	ENSG00000130544	ZNF557	TRUE	FALSE
chr19	7082876	A	G	ENST00000252840	ENSG00000130544	ZNF557	TRUE	FALSE
chr19	7082876	A	T	ENST00000252840	ENSG00000130544	ZNF557	TRUE	FALSE
chr19	7082877	G	A	ENST00000252840	ENSG00000130544	ZNF557	TRUE	FALSE
chr19	7082877	G	C	ENST00000252840	ENSG00000130544	ZNF557	TRUE	FALSE
chr19	7082877	G	T	ENST00000252840	ENSG00000130544	ZNF557	TRUE	FALSE
chr19	7082878	G	T	ENST00000252840	ENSG00000130544	ZNF557	FALSE	FALSE
chr19	7082893	G	T	ENST00000252840	ENSG00000130544	ZNF557	FALSE	FALSE
chr19	7082908	G	T	ENST00000252840	ENSG00000130544	ZNF557	FALSE	FALSE
chr19	7082913	T	A	ENST00000252840	ENSG00000130544	ZNF557	FALSE	FALSE
chr19	7082917	C	T	ENST00000252840	ENSG00000130544	ZNF557	FALSE	FALSE
chr19	7082922	T	A	ENST00000252840	ENSG00000130544	ZNF557	FALSE	FALSE
chr19	7082926	A	T	ENST00000252840	ENSG00000130544	ZNF557	FALSE	FALSE
chr19	7082941	A	T	ENST00000252840	ENSG00000130544	ZNF557	FALSE	FALSE
chr19	7082965	A	T	ENST00000252840	ENSG00000130544	ZNF557	FALSE	FALSE
chr19	7082977	G	T	ENST00000252840	ENSG00000130544	ZNF557
chr19	7082980	G	T	ENST00000252840	ENSG00000130544	ZNF557
chr19	7082983	A	T	ENST00000252840	ENSG00000130544	ZNF557
chr19	7082991	T	A	ENST00000252840	ENSG00000130544	ZNF557
chr19	7082991	T	G	ENST00000252840	ENSG00000130544	ZNF557
chr19	7082997	C	A	ENST00000252840	ENSG00000130544	ZNF557
chr19	7083001	G	T	ENST00000252840	ENSG00000130544	ZNF557
chr19	7083006	T	A	ENST00000252840	ENSG00000130544	ZNF557
chr19	7083010	A	T	ENST00000252840	ENSG00000130544	ZNF557
chr19	7083018	C	A	ENST00000252840	ENSG00000130544	ZNF557
chr19	7083018	C	G	ENST00000252840	ENSG00000130544	ZNF557
chr19	7083025	A	T	ENST00000252840	ENSG00000130544	ZNF557
chr19	7083033	C	A	ENST00000252840	ENSG00000130544	ZNF557
chr19	7083033	C	G	ENST00000252840	ENSG00000130544	ZNF557
chr19	7083046	A	T	ENST00000252840	ENSG00000130544	ZNF557
chr19	7083049	A	T	ENST00000252840	ENSG00000130544	ZNF557
chr19	7083064	G	T	ENST00000252840	ENSG00000130544	ZNF557
chr19	7083067	A	T	ENST00000252840	ENSG00000130544	ZNF557
chr19	7083075	T	A	ENST00000252840	ENSG00000130544	ZNF557
chr19	7083075	T	G	ENST00000252840	ENSG00000130544	ZNF557
chr19	7083076	G	T	ENST00000252840	ENSG00000130544	ZNF557
chr19	7083081	C	A	ENST00000252840	ENSG00000130544	ZNF557
chr19	7083090	T	A	ENST00000252840	ENSG00000130544	ZNF557
chr19	7083094	A	T	ENST00000252840	ENSG00000130544	ZNF557
chr19	7083109	A	T	ENST00000252840	ENSG00000130544	ZNF557
chr19	7083117	C	A	ENST00000252840	ENSG00000130544	ZNF557
chr19	7083117	C	G	ENST00000252840	ENSG00000130544	ZNF557
chr19	7083130	A	T	ENST00000252840	ENSG00000130544	ZNF557
chr19	7083133	A	T	ENST00000252840	ENSG00000130544	ZNF557
chr19	7083148	G	T	ENST00000252840	ENSG00000130544	ZNF557
chr19	7083151	A	T	ENST00000252840	ENSG00000130544	ZNF557
chr19	7083159	C	A	ENST00000252840	ENSG00000130544	ZNF557
chr19	7083159	C	G	ENST00000252840	ENSG00000130544	ZNF557
chr19	7083160	G	T	ENST00000252840	ENSG00000130544	ZNF557
chr19	7083165	C	A	ENST00000252840	ENSG00000130544	ZNF557
chr19	7083174	T	A	ENST00000252840	ENSG00000130544	ZNF557
chr19	7083178	A	T	ENST00000252840	ENSG00000130544	ZNF557
chr19	7083197	C	A	ENST00000252840	ENSG00000130544	ZNF557
chr19	7083197	C	G	ENST00000252840	ENSG00000130544	ZNF557
chr19	7083201	C	A	ENST00000252840	ENSG00000130544	ZNF557	FALSE	FALSE
chr19	7083201	C	G	ENST00000252840	ENSG00000130544	ZNF557	FALSE	FALSE
chr19	7083205	A	T	ENST00000252840	ENSG00000130544	ZNF557	FALSE	FALSE
chr19	7083215	T	A	ENST00000252840	ENSG00000130544	ZNF557	FALSE	FALSE
chr19	7083217	A	T	ENST00000252840	ENSG00000130544	ZNF557	FALSE	FALSE
chr19	7083229	G	T	ENST00000252840	ENSG00000130544	ZNF557	FALSE	FALSE
chr19	7083232	G	T	ENST00000252840	ENSG00000130544	ZNF557	FALSE	FALSE
chr19	7083235	A	T	ENST00000252840	ENSG00000130544	ZNF557	FALSE	FALSE
chr19	7083243	C	A	ENST00000252840	ENSG00000130544	ZNF557	FALSE	FALSE
chr19	7083243	C	G	ENST00000252840	ENSG00000130544	ZNF557	FALSE	FALSE
chr19	7083244	A	T	ENST00000252840	ENSG00000130544	ZNF557	FALSE	FALSE
chr19	7083249	T	A	ENST00000252840	ENSG00000130544	ZNF557	FALSE	FALSE
chr19	7083253	C	T	ENST00000252840	ENSG00000130544	ZNF557	FALSE	FALSE
chr19	7083258	T	A	ENST00000252840	ENSG00000130544	ZNF557	FALSE	FALSE
chr19	7083265	G	T	ENST00000252840	ENSG00000130544	ZNF557	FALSE	FALSE
chr19	7083277	C	T	ENST00000252840	ENSG00000130544	ZNF557	FALSE	FALSE
chr19	7083281	C	A	ENST00000252840	ENSG00000130544	ZNF557	FALSE	FALSE
chr19	7083281	C	G	ENST00000252840	ENSG00000130544	ZNF557	FALSE	FALSE
chr19	7083298	A	T	ENST00000252840	ENSG00000130544	ZNF557	FALSE	FALSE
chr19	7083301	A	T	ENST00000252840	ENSG00000130544	ZNF557	FALSE	FALSE
chr19	7083316	G	T	ENST00000252840	ENSG00000130544	ZNF557	FALSE	FALSE
chr19	7083327	T	A	ENST00000252840	ENSG00000130544	ZNF557	FALSE	FALSE
chr19	7083327	T	G	ENST00000252840	ENSG00000130544	ZNF557	FALSE	FALSE
chr19	7083333	T	A	ENST00000252840	ENSG00000130544	ZNF557	FALSE	FALSE
chr19	7083337	C	T	ENST00000252840	ENSG00000130544	ZNF557	FALSE	FALSE
chr19	7083342	T	A	ENST00000252840	ENSG00000130544	ZNF557	FALSE	FALSE
chr19	7083343	G	T	ENST00000252840	ENSG00000130544	ZNF557	FALSE	FALSE
chr19	7083346	A	T	ENST00000252840	ENSG00000130544	ZNF557	FALSE	FALSE
chr19	7083365	C	A	ENST00000252840	ENSG00000130544	ZNF557	FALSE	FALSE
chr19	7083365	C	G	ENST00000252840	ENSG00000130544	ZNF557	FALSE	FALSE
chr19	7083377	C	A	ENST00000252840	ENSG00000130544	ZNF557	FALSE	FALSE
chr19	7083384	T	A	ENST00000252840	ENSG00000130544	ZNF557	FALSE	FALSE
chr19	7083384	T	G	ENST00000252840	ENSG00000130544	ZNF557	FALSE	FALSE
chr19	7083400	G	T	ENST00000252840	ENSG00000130544	ZNF557	FALSE	FALSE
chr19	7083405	C	A	ENST00000252840	ENSG00000130544	ZNF557	FALSE	FALSE
chr19	7083405	C	G	ENST00000252840	ENSG00000130544	ZNF557	FALSE	FALSE
chr19	7083411	C	A	ENST00000252840	ENSG00000130544	ZNF557	FALSE	FALSE
chr19	7083411	C	G	ENST00000252840	ENSG00000130544	ZNF557	FALSE	FALSE
chr19	7083412	G	T	ENST00000252840	ENSG00000130544	ZNF557	FALSE	FALSE
chr19	7083417	C	A	ENST00000252840	ENSG00000130544	ZNF557	FALSE	FALSE
chr19	7083426	T	A	ENST00000252840	ENSG00000130544	ZNF557	FALSE	FALSE
chr19	7083430	A	T	ENST00000252840	ENSG00000130544	ZNF557	FALSE	FALSE
chr19	7083449	C	A	ENST00000252840	ENSG00000130544	ZNF557	FALSE	FALSE
chr19	7083460	C	T	ENST00000252840	ENSG00000130544	ZNF557	FALSE	FALSE
chr19	7083469	A	T	ENST00000252840	ENSG00000130544	ZNF557	FALSE	FALSE
chr19	7083481	G	T	ENST00000252840	ENSG00000130544	ZNF557	FALSE	FALSE
chr19	7083484	G	T	ENST00000252840	ENSG00000130544	ZNF557	FALSE	FALSE
chr19	7083487	A	T	ENST00000252840	ENSG00000130544	ZNF557	FALSE	FALSE
chr19	7083495	C	A	ENST00000252840	ENSG00000130544	ZNF557	FALSE	FALSE
chr19	7083495	C	G	ENST00000252840	ENSG00000130544	ZNF557	FALSE	FALSE
chr19	7083501	T	A	ENST00000252840	ENSG00000130544	ZNF557	FALSE	FALSE
chr19	7083505	G	T	ENST00000252840	ENSG00000130544	ZNF557	FALSE	FALSE
chr19	7083510	T	A	ENST00000252840	ENSG00000130544	ZNF557	FALSE	FALSE
chr19	7083514	A	T	ENST00000252840	ENSG00000130544	ZNF557	FALSE	FALSE
chr19	7083553	A	T	ENST00000252840	ENSG00000130544	ZNF557	FALSE	FALSE
chr19	7083565	G	T	ENST00000252840	ENSG00000130544	ZNF557	FALSE	FALSE
chr19	7083568	G	T	ENST00000252840	ENSG00000130544	ZNF557	FALSE	FALSE
chr19	7083571	A	T	ENST00000252840	ENSG00000130544	ZNF557	FALSE	FALSE
chr19	7083579	T	A	ENST00000252840	ENSG00000130544	ZNF557	FALSE	FALSE
chr19	7083579	T	G	ENST00000252840	ENSG00000130544	ZNF557	FALSE	FALSE
chr19	7083580	G	T	ENST00000252840	ENSG00000130544	ZNF557	FALSE	FALSE
chr19	7083585	C	A	ENST00000252840	ENSG00000130544	ZNF557	FALSE	FALSE
chr19	7083594	T	A	ENST00000252840	ENSG00000130544	ZNF557	FALSE	FALSE
chr19	7083595	G	T	ENST00000252840	ENSG00000130544	ZNF557	FALSE	FALSE
chr19	7083598	A	T	ENST00000252840	ENSG00000130544	ZNF557	FALSE	FALSE
chr19	7083617	C	A	ENST00000252840	ENSG00000130544	ZNF557	FALSE	FALSE
chr19	7083617	C	G	ENST00000252840	ENSG00000130544	ZNF557	FALSE	FALSE
chr19	7083625	A	T	ENST00000252840	ENSG00000130544	ZNF557	FALSE	FALSE
chr19	7083628	A	T	ENST00000252840	ENSG00000130544	ZNF557	FALSE	FALSE
chr19	7083637	A	T	ENST00000252840	ENSG00000130544	ZNF557
chr19	7083649	G	T	ENST00000252840	ENSG00000130544	ZNF557	FALSE	FALSE
chr19	7083652	A	T	ENST00000252840	ENSG00000130544	ZNF557	FALSE	FALSE
chr19	7083655	A	T	ENST00000252840	ENSG00000130544	ZNF557
chr19	7083663	T	A	ENST00000252840	ENSG00000130544	ZNF557	FALSE	FALSE
chr19	7083663	T	G	ENST00000252840	ENSG00000130544	ZNF557	FALSE	FALSE
chr19	7083664	G	T	ENST00000252840	ENSG00000130544	ZNF557	FALSE	FALSE
chr19	7083669	T	A	ENST00000252840	ENSG00000130544	ZNF557	FALSE	FALSE
chr19	7083675	T	A	ENST00000252840	ENSG00000130544	ZNF557	FALSE	FALSE
chr19	7083675	T	G	ENST00000252840	ENSG00000130544	ZNF557	FALSE	FALSE
chr19	7083678	C	A	ENST00000252840	ENSG00000130544	ZNF557	FALSE	FALSE
chr19	7083682	A	T	ENST00000252840	ENSG00000130544	ZNF557	FALSE	FALSE
chr19	7083705	C	A	ENST00000252840	ENSG00000130544	ZNF557	FALSE	FALSE
chr19	7083705	C	G	ENST00000252840	ENSG00000130544	ZNF557	FALSE	FALSE
chr19	7083721	A	T	ENST00000252840	ENSG00000130544	ZNF557	FALSE	FALSE
chr19	7083736	C	T	ENST00000252840	ENSG00000130544	ZNF557	FALSE	FALSE
chr19	7117078	A	T	ENST00000302850	ENSG00000171105	INSR	FALSE	FALSE
chr19	7117100	T	A	ENST00000302850	ENSG00000171105	INSR	FALSE	FALSE
chr19	7117103	T	A	ENST00000302850	ENSG00000171105	INSR	FALSE	FALSE
chr19	7117109	C	A	ENST00000302850	ENSG00000171105	INSR	FALSE	FALSE
chr19	7117122	G	C	ENST00000302850	ENSG00000171105	INSR	FALSE	FALSE
chr19	7117122	G	T	ENST00000302850	ENSG00000171105	INSR	FALSE	FALSE
chr19	7117136	C	A	ENST00000302850	ENSG00000171105	INSR	FALSE	FALSE
chr19	7117139	C	A	ENST00000302850	ENSG00000171105	INSR	FALSE	FALSE
chr19	7117140	G	C	ENST00000302850	ENSG00000171105	INSR	FALSE	FALSE
chr19	7117140	G	T	ENST00000302850	ENSG00000171105	INSR	FALSE	FALSE
chr19	7117151	T	A	ENST00000302850	ENSG00000171105	INSR	FALSE	FALSE
chr19	7117162	G	T	ENST00000302850	ENSG00000171105	INSR	FALSE	FALSE
chr19	7117172	C	A	ENST00000302850	ENSG00000171105	INSR	FALSE	FALSE
chr19	7117190	C	A	ENST00000302850	ENSG00000171105	INSR	FALSE	FALSE
chr19	7117193	C	A	ENST00000302850	ENSG00000171105	INSR	FALSE	FALSE
chr19	7117199	G	A	ENST00000302850	ENSG00000171105	INSR	FALSE	FALSE
chr19	7117200	A	T	ENST00000302850	ENSG00000171105	INSR	FALSE	FALSE
chr19	7117207	G	T	ENST00000302850	ENSG00000171105	INSR	FALSE	FALSE
chr19	7117232	C	A	ENST00000302850	ENSG00000171105	INSR	FALSE	FALSE
chr19	7117241	C	A	ENST00000302850	ENSG00000171105	INSR	FALSE	FALSE
chr19	7117247	C	A	ENST00000302850	ENSG00000171105	INSR	FALSE	FALSE
chr19	7117253	C	A	ENST00000302850	ENSG00000171105	INSR	FALSE	FALSE
chr19	7117259	C	A	ENST00000302850	ENSG00000171105	INSR	FALSE	FALSE
chr19	7117262	C	A	ENST00000302850	ENSG00000171105	INSR	FALSE	FALSE
chr19	7117268	C	A	ENST00000302850	ENSG00000171105	INSR	FALSE	FALSE
chr19	7117277	T	A	ENST00000302850	ENSG00000171105	INSR	FALSE	FALSE
chr19	7117283	C	A	ENST00000302850	ENSG00000171105	INSR	FALSE	FALSE
chr19	7117286	C	A	ENST00000302850	ENSG00000171105	INSR	FALSE	FALSE
chr19	7117300	G	T	ENST00000302850	ENSG00000171105	INSR	FALSE	FALSE
chr19	7117307	C	A	ENST00000302850	ENSG00000171105	INSR	FALSE	FALSE
chr19	7117334	T	A	ENST00000302850	ENSG00000171105	INSR	FALSE	FALSE
chr19	7117352	C	A	ENST00000302850	ENSG00000171105	INSR	FALSE	FALSE
chr19	7117373	T	A	ENST00000302850	ENSG00000171105	INSR	FALSE	FALSE
chr19	7117385	G	A	ENST00000302850	ENSG00000171105	INSR	FALSE	FALSE
chr19	7117386	C	T	ENST00000302850	ENSG00000171105	INSR	FALSE	FALSE
chr19	7117387	C	T	ENST00000302850	ENSG00000171105	INSR	FALSE	FALSE
chr19	7117389	G	T	ENST00000302850	ENSG00000171105	INSR	FALSE	FALSE
chr19	7117411	C	A	ENST00000302850	ENSG00000171105	INSR	TRUE	FALSE
chr19	7117411	C	G	ENST00000302850	ENSG00000171105	INSR	TRUE	FALSE
chr19	7117411	C	T	ENST00000302850	ENSG00000171105	INSR	TRUE	FALSE
chr19	7117412	T	A	ENST00000302850	ENSG00000171105	INSR	TRUE	FALSE
chr19	7117412	T	C	ENST00000302850	ENSG00000171105	INSR	TRUE	FALSE
chr19	7117412	T	G	ENST00000302850	ENSG00000171105	INSR	TRUE	FALSE
chr19	7119447	A	C	ENST00000302850	ENSG00000171105	INSR	TRUE	FALSE
chr19	7119447	A	G	ENST00000302850	ENSG00000171105	INSR	TRUE	FALSE
chr19	7119447	A	T	ENST00000302850	ENSG00000171105	INSR	TRUE	FALSE
chr19	7119448	C	A	ENST00000302850	ENSG00000171105	INSR	TRUE	FALSE
chr19	7119448	C	G	ENST00000302850	ENSG00000171105	INSR	TRUE	FALSE
chr19	7119448	C	T	ENST00000302850	ENSG00000171105	INSR	TRUE	FALSE
chr19	7119453	T	A	ENST00000302850	ENSG00000171105	INSR	FALSE	FALSE
chr19	7119456	C	A	ENST00000302850	ENSG00000171105	INSR	FALSE	FALSE
chr19	7119460	A	T	ENST00000302850	ENSG00000171105	INSR	FALSE	FALSE
chr19	7119474	G	A	ENST00000302850	ENSG00000171105	INSR	FALSE	FALSE
chr19	7119481	A	C	ENST00000302850	ENSG00000171105	INSR	FALSE	FALSE
chr19	7119481	A	T	ENST00000302850	ENSG00000171105	INSR	FALSE	FALSE
chr19	7119489	C	A	ENST00000302850	ENSG00000171105	INSR	FALSE	FALSE
chr19	7119504	T	A	ENST00000302850	ENSG00000171105	INSR
chr19	7119506	A	T	ENST00000302850	ENSG00000171105	INSR
chr19	7119513	G	A	ENST00000302850	ENSG00000171105	INSR
chr19	7119516	C	A	ENST00000302850	ENSG00000171105	INSR
chr19	7119531	G	A	ENST00000302850	ENSG00000171105	INSR
chr19	7119532	G	C	ENST00000302850	ENSG00000171105	INSR
chr19	7119532	G	T	ENST00000302850	ENSG00000171105	INSR
chr19	7119540	G	A	ENST00000302850	ENSG00000171105	INSR
chr19	7119543	C	A	ENST00000302850	ENSG00000171105	INSR
chr19	7119548	A	T	ENST00000302850	ENSG00000171105	INSR
chr19	7119561	C	A	ENST00000302850	ENSG00000171105	INSR
chr19	7119562	C	T	ENST00000302850	ENSG00000171105	INSR
chr19	7119563	C	T	ENST00000302850	ENSG00000171105	INSR
chr19	7119583	C	T	ENST00000302850	ENSG00000171105	INSR
chr19	7119584	C	A	ENST00000302850	ENSG00000171105	INSR	TRUE	FALSE
chr19	7119584	C	G	ENST00000302850	ENSG00000171105	INSR	TRUE	FALSE
chr19	7119584	C	T	ENST00000302850	ENSG00000171105	INSR	TRUE	FALSE
chr19	7119585	T	A	ENST00000302850	ENSG00000171105	INSR	TRUE	FALSE
chr19	7119585	T	C	ENST00000302850	ENSG00000171105	INSR	TRUE	FALSE
chr19	7119585	T	G	ENST00000302850	ENSG00000171105	INSR	TRUE	FALSE
chr19	7120618	A	C	ENST00000302850	ENSG00000171105	INSR	TRUE	FALSE
chr19	7120618	A	G	ENST00000302850	ENSG00000171105	INSR	TRUE	FALSE
chr19	7120618	A	T	ENST00000302850	ENSG00000171105	INSR	TRUE	FALSE
chr19	7120619	C	A	ENST00000302850	ENSG00000171105	INSR	TRUE	FALSE
chr19	7120619	C	G	ENST00000302850	ENSG00000171105	INSR	TRUE	FALSE
chr19	7120619	C	T	ENST00000302850	ENSG00000171105	INSR	TRUE	FALSE
chr19	7120620	C	T	ENST00000302850	ENSG00000171105	INSR	TRUE	TRUE
chr19	7120654	T	A	ENST00000302850	ENSG00000171105	INSR	TRUE	TRUE
chr19	7120663	C	A	ENST00000302850	ENSG00000171105	INSR	TRUE	TRUE
chr19	7120673	C	T	ENST00000302850	ENSG00000171105	INSR	TRUE	TRUE
chr19	7120674	C	T	ENST00000302850	ENSG00000171105	INSR	TRUE	TRUE
chr19	7120696	T	A	ENST00000302850	ENSG00000171105	INSR	TRUE	TRUE
chr19	7120705	T	A	ENST00000302850	ENSG00000171105	INSR	TRUE	TRUE
chr19	7120709	G	C	ENST00000302850	ENSG00000171105	INSR	TRUE	TRUE
chr19	7120709	G	T	ENST00000302850	ENSG00000171105	INSR	TRUE	TRUE
chr19	7120712	G	C	ENST00000302850	ENSG00000171105	INSR	TRUE	TRUE
chr19	7120712	G	T	ENST00000302850	ENSG00000171105	INSR	TRUE	TRUE
chr19	7120723	C	A	ENST00000302850	ENSG00000171105	INSR	TRUE	TRUE
chr19	7120724	A	C	ENST00000302850	ENSG00000171105	INSR	TRUE	TRUE
chr19	7120724	A	T	ENST00000302850	ENSG00000171105	INSR	TRUE	TRUE
chr19	7120735	T	A	ENST00000302850	ENSG00000171105	INSR	TRUE	TRUE
chr19	7120744	C	A	ENST00000302850	ENSG00000171105	INSR	TRUE	TRUE
chr19	7120750	C	A	ENST00000302850	ENSG00000171105	INSR	TRUE	FALSE
chr19	7120750	C	G	ENST00000302850	ENSG00000171105	INSR	TRUE	FALSE
chr19	7120750	C	T	ENST00000302850	ENSG00000171105	INSR	TRUE	FALSE
chr19	7120751	T	A	ENST00000302850	ENSG00000171105	INSR	TRUE	FALSE
chr19	7120751	T	C	ENST00000302850	ENSG00000171105	INSR	TRUE	FALSE
chr19	7120751	T	G	ENST00000302850	ENSG00000171105	INSR	TRUE	FALSE
chr19	7122612	A	C	ENST00000302850	ENSG00000171105	INSR	TRUE	FALSE
chr19	7122612	A	G	ENST00000302850	ENSG00000171105	INSR	TRUE	FALSE
chr19	7122612	A	T	ENST00000302850	ENSG00000171105	INSR	TRUE	FALSE
chr19	7122613	C	A	ENST00000302850	ENSG00000171105	INSR	TRUE	FALSE
chr19	7122613	C	G	ENST00000302850	ENSG00000171105	INSR	TRUE	FALSE
chr19	7122613	C	T	ENST00000302850	ENSG00000171105	INSR	TRUE	FALSE
chr19	7122617	C	A	ENST00000302850	ENSG00000171105	INSR	TRUE	TRUE
chr19	7122623	T	A	ENST00000302850	ENSG00000171105	INSR	TRUE	TRUE
chr19	7122648	G	T	ENST00000302850	ENSG00000171105	INSR	TRUE	TRUE
chr19	7122656	T	A	ENST00000302850	ENSG00000171105	INSR	TRUE	TRUE
chr19	7122683	T	A	ENST00000302850	ENSG00000171105	INSR	TRUE	TRUE
chr19	7122686	T	A	ENST00000302850	ENSG00000171105	INSR	TRUE	TRUE
chr19	7122696	G	C	ENST00000302850	ENSG00000171105	INSR	TRUE	TRUE
chr19	7122696	G	T	ENST00000302850	ENSG00000171105	INSR	TRUE	TRUE
chr19	7122719	C	A	ENST00000302850	ENSG00000171105	INSR	TRUE	TRUE
chr19	7122731	G	A	ENST00000302850	ENSG00000171105	INSR	TRUE	TRUE
chr19	7122740	C	A	ENST00000302850	ENSG00000171105	INSR	TRUE	TRUE
chr19	7122743	G	A	ENST00000302850	ENSG00000171105	INSR	TRUE	TRUE
chr19	7122774	C	A	ENST00000302850	ENSG00000171105	INSR	TRUE	TRUE
chr19	7122774	C	G	ENST00000302850	ENSG00000171105	INSR	TRUE	FALSE
chr19	7122774	C	T	ENST00000302850	ENSG00000171105	INSR	TRUE	TRUE
chr19	7122775	T	A	ENST00000302850	ENSG00000171105	INSR	TRUE	TRUE
chr19	7122775	T	C	ENST00000302850	ENSG00000171105	INSR	TRUE	TRUE
chr19	7122775	T	G	ENST00000302850	ENSG00000171105	INSR	TRUE	FALSE
chr19	7122877	A	C	ENST00000302850	ENSG00000171105	INSR	TRUE	FALSE
chr19	7122877	A	G	ENST00000302850	ENSG00000171105	INSR	FALSE	FALSE
chr19	7122877	A	T	ENST00000302850	ENSG00000171105	INSR	TRUE	FALSE
chr19	7122878	C	A	ENST00000302850	ENSG00000171105	INSR	TRUE	FALSE
chr19	7122878	C	G	ENST00000302850	ENSG00000171105	INSR	TRUE	FALSE
chr19	7122878	C	T	ENST00000302850	ENSG00000171105	INSR	TRUE	FALSE
chr19	7122881	C	A	ENST00000302850	ENSG00000171105	INSR	TRUE	TRUE
chr19	7122887	C	A	ENST00000302850	ENSG00000171105	INSR	TRUE	TRUE
chr19	7122906	G	C	ENST00000302850	ENSG00000171105	INSR	TRUE	TRUE
chr19	7122906	G	T	ENST00000302850	ENSG00000171105	INSR	TRUE	TRUE
chr19	7122914	T	A	ENST00000302850	ENSG00000171105	INSR	TRUE	TRUE
chr19	7122923	C	A	ENST00000302850	ENSG00000171105	INSR	TRUE	TRUE
chr19	7122938	C	A	ENST00000302850	ENSG00000171105	INSR	TRUE	TRUE
chr19	7122959	G	A	ENST00000302850	ENSG00000171105	INSR	TRUE	TRUE
chr19	7122965	T	A	ENST00000302850	ENSG00000171105	INSR	TRUE	TRUE
chr19	7122977	C	A	ENST00000302850	ENSG00000171105	INSR	TRUE	TRUE
chr19	7122990	C	A	ENST00000302850	ENSG00000171105	INSR	TRUE	FALSE
chr19	7122990	C	G	ENST00000302850	ENSG00000171105	INSR	TRUE	FALSE
chr19	7122990	C	T	ENST00000302850	ENSG00000171105	INSR	TRUE	FALSE
chr19	7122991	T	A	ENST00000302850	ENSG00000171105	INSR	TRUE	FALSE
chr19	7122991	T	C	ENST00000302850	ENSG00000171105	INSR	TRUE	FALSE
chr19	7122991	T	G	ENST00000302850	ENSG00000171105	INSR	TRUE	FALSE
chr19	7125281	A	C	ENST00000302850	ENSG00000171105	INSR	TRUE	FALSE
chr19	7125281	A	G	ENST00000302850	ENSG00000171105	INSR	FALSE	FALSE
chr19	7125281	A	T	ENST00000302850	ENSG00000171105	INSR	TRUE	FALSE
chr19	7125282	C	A	ENST00000302850	ENSG00000171105	INSR	TRUE	FALSE
chr19	7125282	C	G	ENST00000302850	ENSG00000171105	INSR	TRUE	FALSE
chr19	7125282	C	T	ENST00000302850	ENSG00000171105	INSR	TRUE	FALSE
chr19	7125292	G	T	ENST00000302850	ENSG00000171105	INSR	TRUE	TRUE
chr19	7125306	T	A	ENST00000302850	ENSG00000171105	INSR	TRUE	TRUE
chr19	7125314	G	T	ENST00000302850	ENSG00000171105	INSR	TRUE	TRUE
chr19	7125321	C	A	ENST00000302850	ENSG00000171105	INSR	TRUE	TRUE
chr19	7125333	C	A	ENST00000302850	ENSG00000171105	INSR	TRUE	TRUE
chr19	7125342	C	A	ENST00000302850	ENSG00000171105	INSR	TRUE	TRUE
chr19	7125345	G	A	ENST00000302850	ENSG00000171105	INSR	TRUE	TRUE
chr19	7125356	G	C	ENST00000302850	ENSG00000171105	INSR	TRUE	TRUE
chr19	7125356	G	T	ENST00000302850	ENSG00000171105	INSR	TRUE	TRUE
chr19	7125360	C	A	ENST00000302850	ENSG00000171105	INSR	TRUE	TRUE
chr19	7125372	T	A	ENST00000302850	ENSG00000171105	INSR	TRUE	TRUE
chr19	7125390	C	A	ENST00000302850	ENSG00000171105	INSR	TRUE	TRUE
chr19	7125396	C	A	ENST00000302850	ENSG00000171105	INSR	TRUE	TRUE
chr19	7125402	T	A	ENST00000302850	ENSG00000171105	INSR	TRUE	TRUE
chr19	7125426	C	A	ENST00000302850	ENSG00000171105	INSR	TRUE	TRUE
chr19	7125427	A	C	ENST00000302850	ENSG00000171105	INSR	TRUE	TRUE
chr19	7125427	A	T	ENST00000302850	ENSG00000171105	INSR	TRUE	TRUE
chr19	7125450	G	A	ENST00000302850	ENSG00000171105	INSR	TRUE	TRUE
chr19	7125459	C	A	ENST00000302850	ENSG00000171105	INSR	TRUE	TRUE
chr19	7125462	G	A	ENST00000302850	ENSG00000171105	INSR	TRUE	TRUE
chr19	7125477	T	A	ENST00000302850	ENSG00000171105	INSR	TRUE	TRUE
chr19	7125480	C	A	ENST00000302850	ENSG00000171105	INSR	TRUE	TRUE
chr19	7125483	G	A	ENST00000302850	ENSG00000171105	INSR	TRUE	TRUE
chr19	7125492	C	A	ENST00000302850	ENSG00000171105	INSR	TRUE	TRUE
chr19	7125493	C	T	ENST00000302850	ENSG00000171105	INSR	TRUE	TRUE
chr19	7125494	C	T	ENST00000302850	ENSG00000171105	INSR	TRUE	TRUE
chr19	7125498	C	A	ENST00000302850	ENSG00000171105	INSR	TRUE	TRUE
chr19	7125508	G	C	ENST00000302850	ENSG00000171105	INSR	TRUE	TRUE
chr19	7125508	G	T	ENST00000302850	ENSG00000171105	INSR	TRUE	TRUE
chr19	7125517	G	T	ENST00000302850	ENSG00000171105	INSR	TRUE	TRUE
chr19	7125528	C	A	ENST00000302850	ENSG00000171105	INSR	FALSE	FALSE
chr19	7125528	C	G	ENST00000302850	ENSG00000171105	INSR	FALSE	FALSE
chr19	7125528	C	T	ENST00000302850	ENSG00000171105	INSR	FALSE	FALSE
chr19	7125529	T	A	ENST00000302850	ENSG00000171105	INSR	FALSE	FALSE
chr19	7125529	T	C	ENST00000302850	ENSG00000171105	INSR	FALSE	FALSE
chr19	7125529	T	G	ENST00000302850	ENSG00000171105	INSR	FALSE	FALSE
chr19	7126582	A	C	ENST00000302850	ENSG00000171105	INSR	TRUE	FALSE
chr19	7126582	A	G	ENST00000302850	ENSG00000171105	INSR	TRUE	FALSE
chr19	7126582	A	T	ENST00000302850	ENSG00000171105	INSR	TRUE	FALSE
chr19	7126583	C	A	ENST00000302850	ENSG00000171105	INSR	TRUE	FALSE
chr19	7126583	C	G	ENST00000302850	ENSG00000171105	INSR	TRUE	FALSE
chr19	7126583	C	T	ENST00000302850	ENSG00000171105	INSR	TRUE	FALSE
chr19	7126600	A	C	ENST00000302850	ENSG00000171105	INSR	TRUE	TRUE
chr19	7126600	A	T	ENST00000302850	ENSG00000171105	INSR	TRUE	TRUE
chr19	7126605	C	A	ENST00000302850	ENSG00000171105	INSR	TRUE	TRUE
chr19	7126613	G	C	ENST00000302850	ENSG00000171105	INSR	TRUE	TRUE
chr19	7126613	G	T	ENST00000302850	ENSG00000171105	INSR	TRUE	TRUE
chr19	7126621	G	C	ENST00000302850	ENSG00000171105	INSR	TRUE	TRUE
chr19	7126621	G	T	ENST00000302850	ENSG00000171105	INSR	TRUE	TRUE
chr19	7126632	C	A	ENST00000302850	ENSG00000171105	INSR	TRUE	TRUE
chr19	7126650	G	A	ENST00000302850	ENSG00000171105	INSR	TRUE	TRUE
chr19	7126652	C	A	ENST00000302850	ENSG00000171105	INSR	TRUE	FALSE
chr19	7126652	C	G	ENST00000302850	ENSG00000171105	INSR	TRUE	FALSE
chr19	7126652	C	T	ENST00000302850	ENSG00000171105	INSR	TRUE	FALSE
chr19	7126653	T	A	ENST00000302850	ENSG00000171105	INSR	TRUE	FALSE
chr19	7126653	T	C	ENST00000302850	ENSG00000171105	INSR	TRUE	FALSE
chr19	7126653	T	G	ENST00000302850	ENSG00000171105	INSR	TRUE	FALSE
chr19	7128850	A	C	ENST00000302850	ENSG00000171105	INSR	TRUE	FALSE
chr19	7128850	A	G	ENST00000302850	ENSG00000171105	INSR	TRUE	FALSE
chr19	7128850	A	T	ENST00000302850	ENSG00000171105	INSR	TRUE	FALSE
chr19	7128851	C	A	ENST00000302850	ENSG00000171105	INSR	TRUE	FALSE
chr19	7128851	C	G	ENST00000302850	ENSG00000171105	INSR	TRUE	FALSE
chr19	7128851	C	T	ENST00000302850	ENSG00000171105	INSR	TRUE	FALSE
chr19	7128856	T	A	ENST00000302850	ENSG00000171105	INSR	TRUE	TRUE
chr19	7128859	T	A	ENST00000302850	ENSG00000171105	INSR
chr19	7128869	A	C	ENST00000302850	ENSG00000171105	INSR	TRUE	TRUE
chr19	7128869	A	T	ENST00000302850	ENSG00000171105	INSR	TRUE	TRUE
chr19	7128880	C	A	ENST00000302850	ENSG00000171105	INSR	TRUE	TRUE
chr19	7128931	T	A	ENST00000302850	ENSG00000171105	INSR	TRUE	TRUE
chr19	7128942	G	C	ENST00000302850	ENSG00000171105	INSR	TRUE	TRUE
chr19	7128942	G	T	ENST00000302850	ENSG00000171105	INSR	TRUE	TRUE
chr19	7128954	A	C	ENST00000302850	ENSG00000171105	INSR	TRUE	TRUE
chr19	7128954	A	T	ENST00000302850	ENSG00000171105	INSR	TRUE	TRUE
chr19	7128955	C	A	ENST00000302850	ENSG00000171105	INSR	TRUE	FALSE
chr19	7128955	C	G	ENST00000302850	ENSG00000171105	INSR	TRUE	FALSE
chr19	7128955	C	T	ENST00000302850	ENSG00000171105	INSR	TRUE	FALSE
chr19	7128956	T	A	ENST00000302850	ENSG00000171105	INSR	TRUE	FALSE
chr19	7128956	T	C	ENST00000302850	ENSG00000171105	INSR	TRUE	FALSE
chr19	7128956	T	G	ENST00000302850	ENSG00000171105	INSR	TRUE	FALSE
chr19	7132156	A	C	ENST00000302850	ENSG00000171105	INSR	TRUE	FALSE
chr19	7132156	A	G	ENST00000302850	ENSG00000171105	INSR	TRUE	FALSE
chr19	7132156	A	T	ENST00000302850	ENSG00000171105	INSR	TRUE	FALSE
chr19	7132157	C	A	ENST00000302850	ENSG00000171105	INSR	TRUE	FALSE
chr19	7132157	C	G	ENST00000302850	ENSG00000171105	INSR	TRUE	FALSE
chr19	7132157	C	T	ENST00000302850	ENSG00000171105	INSR	TRUE	FALSE
chr19	7132159	A	C	ENST00000302850	ENSG00000171105	INSR	TRUE	TRUE
chr19	7132159	A	T	ENST00000302850	ENSG00000171105	INSR	TRUE	TRUE
chr19	7132171	G	C	ENST00000302850	ENSG00000171105	INSR	TRUE	TRUE
chr19	7132171	G	T	ENST00000302850	ENSG00000171105	INSR	TRUE	TRUE
chr19	7132177	A	C	ENST00000302850	ENSG00000171105	INSR	TRUE	TRUE
chr19	7132177	A	T	ENST00000302850	ENSG00000171105	INSR	TRUE	TRUE
chr19	7132188	C	A	ENST00000302850	ENSG00000171105	INSR	TRUE	TRUE
chr19	7132192	C	T	ENST00000302850	ENSG00000171105	INSR	TRUE	TRUE
chr19	7132193	C	T	ENST00000302850	ENSG00000171105	INSR	TRUE	TRUE
chr19	7132230	G	A	ENST00000302850	ENSG00000171105	INSR	TRUE	TRUE
chr19	7132237	G	C	ENST00000302850	ENSG00000171105	INSR	TRUE	TRUE
chr19	7132237	G	T	ENST00000302850	ENSG00000171105	INSR	TRUE	TRUE
chr19	7132250	G	C	ENST00000302850	ENSG00000171105	INSR	TRUE	TRUE
chr19	7132250	G	T	ENST00000302850	ENSG00000171105	INSR	TRUE	TRUE
chr19	7132267	G	T	ENST00000302850	ENSG00000171105	INSR	TRUE	TRUE
chr19	7132278	C	A	ENST00000302850	ENSG00000171105	INSR	TRUE	TRUE
chr19	7132293	T	A	ENST00000302850	ENSG00000171105	INSR	TRUE	TRUE
chr19	7132303	G	T	ENST00000302850	ENSG00000171105	INSR	TRUE	TRUE
chr19	7132317	C	A	ENST00000302850	ENSG00000171105	INSR	TRUE	TRUE
chr19	7132318	C	A	ENST00000302850	ENSG00000171105	INSR	TRUE	FALSE
chr19	7132318	C	G	ENST00000302850	ENSG00000171105	INSR	TRUE	FALSE
chr19	7132318	C	T	ENST00000302850	ENSG00000171105	INSR	TRUE	FALSE
chr19	7132319	T	A	ENST00000302850	ENSG00000171105	INSR	TRUE	FALSE
chr19	7132319	T	C	ENST00000302850	ENSG00000171105	INSR	TRUE	FALSE
chr19	7132319	T	G	ENST00000302850	ENSG00000171105	INSR	TRUE	FALSE
chr19	7141675	A	C	ENST00000302850	ENSG00000171105	INSR	TRUE	FALSE
chr19	7141675	A	G	ENST00000302850	ENSG00000171105	INSR	TRUE	FALSE
chr19	7141675	A	T	ENST00000302850	ENSG00000171105	INSR	TRUE	FALSE
chr19	7141676	C	A	ENST00000302850	ENSG00000171105	INSR	TRUE	FALSE
chr19	7141676	C	G	ENST00000302850	ENSG00000171105	INSR	TRUE	FALSE
chr19	7141676	C	T	ENST00000302850	ENSG00000171105	INSR	TRUE	FALSE
chr19	7141679	C	A	ENST00000302850	ENSG00000171105	INSR	TRUE	TRUE
chr19	7141686	A	C	ENST00000302850	ENSG00000171105	INSR	TRUE	TRUE
chr19	7141686	A	T	ENST00000302850	ENSG00000171105	INSR	TRUE	TRUE
chr19	7141691	G	A	ENST00000302850	ENSG00000171105	INSR	TRUE	TRUE
chr19	7141695	A	C	ENST00000302850	ENSG00000171105	INSR	TRUE	TRUE
chr19	7141695	A	T	ENST00000302850	ENSG00000171105	INSR	TRUE	TRUE
chr19	7141706	C	A	ENST00000302850	ENSG00000171105	INSR	TRUE	TRUE
chr19	7141707	A	C	ENST00000302850	ENSG00000171105	INSR	TRUE	TRUE
chr19	7141707	A	T	ENST00000302850	ENSG00000171105	INSR	TRUE	TRUE
chr19	7141733	C	A	ENST00000302850	ENSG00000171105	INSR	TRUE	TRUE
chr19	7141736	T	A	ENST00000302850	ENSG00000171105	INSR	TRUE	TRUE
chr19	7141742	C	A	ENST00000302850	ENSG00000171105	INSR	TRUE	TRUE
chr19	7141745	G	A	ENST00000302850	ENSG00000171105	INSR	TRUE	TRUE
chr19	7141746	C	T	ENST00000302850	ENSG00000171105	INSR	TRUE	TRUE
chr19	7141747	C	T	ENST00000302850	ENSG00000171105	INSR	TRUE	TRUE
chr19	7141753	A	T	ENST00000302850	ENSG00000171105	INSR	TRUE	TRUE
chr19	7141772	C	A	ENST00000302850	ENSG00000171105	INSR	TRUE	TRUE
chr19	7141781	C	A	ENST00000302850	ENSG00000171105	INSR	TRUE	TRUE
chr19	7141814	T	A	ENST00000302850	ENSG00000171105	INSR	TRUE	TRUE
chr19	7141817	C	A	ENST00000302850	ENSG00000171105	INSR	TRUE	FALSE
chr19	7141817	C	G	ENST00000302850	ENSG00000171105	INSR	TRUE	FALSE
chr19	7141817	C	T	ENST00000302850	ENSG00000171105	INSR	TRUE	FALSE
chr19	7141818	T	A	ENST00000302850	ENSG00000171105	INSR	TRUE	FALSE
chr19	7141818	T	C	ENST00000302850	ENSG00000171105	INSR	TRUE	FALSE
chr19	7141818	T	G	ENST00000302850	ENSG00000171105	INSR	TRUE	FALSE
chr19	7142814	A	C	ENST00000302850	ENSG00000171105	INSR	TRUE	FALSE
chr19	7142814	A	G	ENST00000302850	ENSG00000171105	INSR	TRUE	FALSE
chr19	7142814	A	T	ENST00000302850	ENSG00000171105	INSR	TRUE	FALSE
chr19	7142815	C	A	ENST00000302850	ENSG00000171105	INSR	TRUE	FALSE
chr19	7142815	C	G	ENST00000302850	ENSG00000171105	INSR	TRUE	FALSE
chr19	7142815	C	T	ENST00000302850	ENSG00000171105	INSR	TRUE	FALSE
chr19	7142819	C	A	ENST00000302850	ENSG00000171105	INSR	TRUE	TRUE
chr19	7142841	G	C	ENST00000302850	ENSG00000171105	INSR	TRUE	TRUE
chr19	7142841	G	T	ENST00000302850	ENSG00000171105	INSR	TRUE	TRUE
chr19	7142856	G	T	ENST00000302850	ENSG00000171105	INSR	TRUE	TRUE
chr19	7142864	C	A	ENST00000302850	ENSG00000171105	INSR	TRUE	TRUE
chr19	7142867	C	A	ENST00000302850	ENSG00000171105	INSR	TRUE	TRUE
chr19	7142879	G	A	ENST00000302850	ENSG00000171105	INSR	TRUE	TRUE
chr19	7142883	G	T	ENST00000302850	ENSG00000171105	INSR	TRUE	TRUE
chr19	7142891	G	A	ENST00000302850	ENSG00000171105	INSR	TRUE	TRUE
chr19	7142897	C	A	ENST00000302850	ENSG00000171105	INSR	TRUE	TRUE
chr19	7142904	A	C	ENST00000302850	ENSG00000171105	INSR	TRUE	TRUE
chr19	7142904	A	T	ENST00000302850	ENSG00000171105	INSR	TRUE	TRUE
chr19	7142921	G	A	ENST00000302850	ENSG00000171105	INSR	TRUE	TRUE
chr19	7142923	A	T	ENST00000302850	ENSG00000171105	INSR	TRUE	TRUE
chr19	7142941	G	T	ENST00000302850	ENSG00000171105	INSR	TRUE	TRUE
chr19	7142945	C	A	ENST00000302850	ENSG00000171105	INSR	TRUE	TRUE
chr19	7142948	T	A	ENST00000302850	ENSG00000171105	INSR	TRUE	TRUE
chr19	7142960	T	A	ENST00000302850	ENSG00000171105	INSR	TRUE	TRUE
chr19	7142963	C	A	ENST00000302850	ENSG00000171105	INSR	TRUE	TRUE
chr19	7142978	C	A	ENST00000302850	ENSG00000171105	INSR	TRUE	TRUE
chr19	7142981	C	A	ENST00000302850	ENSG00000171105	INSR	TRUE	TRUE
chr19	7143004	G	T	ENST00000302850	ENSG00000171105	INSR	TRUE	TRUE
chr19	7143080	T	A	ENST00000302850	ENSG00000171105	INSR	TRUE	TRUE
chr19	7143091	C	A	ENST00000302850	ENSG00000171105	INSR	TRUE	FALSE
chr19	7143091	C	G	ENST00000302850	ENSG00000171105	INSR	TRUE	FALSE
chr19	7143091	C	T	ENST00000302850	ENSG00000171105	INSR	TRUE	FALSE
chr19	7143092	T	A	ENST00000302850	ENSG00000171105	INSR	TRUE	FALSE
chr19	7143092	T	C	ENST00000302850	ENSG00000171105	INSR	TRUE	FALSE
chr19	7143092	T	G	ENST00000302850	ENSG00000171105	INSR	TRUE	FALSE
chr19	7150495	A	C	ENST00000302850	ENSG00000171105	INSR	FALSE	FALSE
chr19	7150495	A	G	ENST00000302850	ENSG00000171105	INSR	FALSE	FALSE
chr19	7150495	A	T	ENST00000302850	ENSG00000171105	INSR	FALSE	FALSE
chr19	7150496	C	A	ENST00000302850	ENSG00000171105	INSR	FALSE	FALSE
chr19	7150496	C	G	ENST00000302850	ENSG00000171105	INSR	FALSE	FALSE
chr19	7150496	C	T	ENST00000302850	ENSG00000171105	INSR	FALSE	FALSE
chr19	7150507	C	A	ENST00000302850	ENSG00000171105	INSR	TRUE	TRUE
chr19	7150521	G	C	ENST00000302850	ENSG00000171105	INSR	TRUE	TRUE
chr19	7150521	G	T	ENST00000302850	ENSG00000171105	INSR	TRUE	TRUE
chr19	7150531	T	A	ENST00000302850	ENSG00000171105	INSR	TRUE	TRUE
chr19	7150533	C	A	ENST00000302850	ENSG00000171105	INSR	FALSE	FALSE
chr19	7150533	C	G	ENST00000302850	ENSG00000171105	INSR	FALSE	FALSE
chr19	7150533	C	T	ENST00000302850	ENSG00000171105	INSR	FALSE	FALSE
chr19	7150534	T	A	ENST00000302850	ENSG00000171105	INSR	FALSE	FALSE
chr19	7150534	T	C	ENST00000302850	ENSG00000171105	INSR	FALSE	FALSE
chr19	7150534	T	G	ENST00000302850	ENSG00000171105	INSR	FALSE	FALSE
chr19	7152724	A	C	ENST00000302850	ENSG00000171105	INSR	TRUE	FALSE
chr19	7152724	A	G	ENST00000302850	ENSG00000171105	INSR	TRUE	FALSE
chr19	7152724	A	T	ENST00000302850	ENSG00000171105	INSR	TRUE	FALSE
chr19	7152725	C	A	ENST00000302850	ENSG00000171105	INSR	TRUE	FALSE
chr19	7152725	C	G	ENST00000302850	ENSG00000171105	INSR	TRUE	FALSE
chr19	7152725	C	T	ENST00000302850	ENSG00000171105	INSR	TRUE	FALSE
chr19	7152727	T	A	ENST00000302850	ENSG00000171105	INSR	TRUE	TRUE
chr19	7152752	G	C	ENST00000302850	ENSG00000171105	INSR	TRUE	TRUE
chr19	7152752	G	T	ENST00000302850	ENSG00000171105	INSR	TRUE	TRUE
chr19	7152760	C	A	ENST00000302850	ENSG00000171105	INSR	TRUE	TRUE
chr19	7152769	T	A	ENST00000302850	ENSG00000171105	INSR	TRUE	TRUE
chr19	7152777	G	T	ENST00000302850	ENSG00000171105	INSR	TRUE	TRUE
chr19	7152784	C	A	ENST00000302850	ENSG00000171105	INSR	TRUE	TRUE
chr19	7152787	C	A	ENST00000302850	ENSG00000171105	INSR	TRUE	TRUE
chr19	7152793	C	A	ENST00000302850	ENSG00000171105	INSR	TRUE	TRUE
chr19	7152796	T	A	ENST00000302850	ENSG00000171105	INSR	TRUE	TRUE
chr19	7152805	G	A	ENST00000302850	ENSG00000171105	INSR	TRUE	TRUE
chr19	7152817	T	A	ENST00000302850	ENSG00000171105	INSR	TRUE	TRUE
chr19	7152821	A	T	ENST00000302850	ENSG00000171105	INSR	TRUE	TRUE
chr19	7152827	G	T	ENST00000302850	ENSG00000171105	INSR	TRUE	TRUE
chr19	7152830	G	T	ENST00000302850	ENSG00000171105	INSR	TRUE	TRUE
chr19	7152835	C	A	ENST00000302850	ENSG00000171105	INSR	TRUE	TRUE
chr19	7152843	G	T	ENST00000302850	ENSG00000171105	INSR	TRUE	TRUE
chr19	7152850	C	A	ENST00000302850	ENSG00000171105	INSR	TRUE	TRUE
chr19	7152851	A	C	ENST00000302850	ENSG00000171105	INSR	TRUE	TRUE
chr19	7152851	A	T	ENST00000302850	ENSG00000171105	INSR	TRUE	TRUE
chr19	7152856	C	A	ENST00000302850	ENSG00000171105	INSR	TRUE	TRUE
chr19	7152862	G	A	ENST00000302850	ENSG00000171105	INSR	TRUE	TRUE
chr19	7152871	T	A	ENST00000302850	ENSG00000171105	INSR	TRUE	TRUE
chr19	7152874	G	A	ENST00000302850	ENSG00000171105	INSR	TRUE	TRUE
chr19	7152883	C	A	ENST00000302850	ENSG00000171105	INSR	TRUE	TRUE
chr19	7152889	C	A	ENST00000302850	ENSG00000171105	INSR	TRUE	TRUE
chr19	7152902	C	T	ENST00000302850	ENSG00000171105	INSR
chr19	7152903	C	T	ENST00000302850	ENSG00000171105	INSR
chr19	7152912	G	T	ENST00000302850	ENSG00000171105	INSR
chr19	7152922	T	A	ENST00000302850	ENSG00000171105	INSR
chr19	7152928	C	A	ENST00000302850	ENSG00000171105	INSR	TRUE	FALSE
chr19	7152928	C	G	ENST00000302850	ENSG00000171105	INSR	TRUE	FALSE
chr19	7152928	C	T	ENST00000302850	ENSG00000171105	INSR	TRUE	FALSE
chr19	7152929	T	A	ENST00000302850	ENSG00000171105	INSR	TRUE	FALSE
chr19	7152929	T	C	ENST00000302850	ENSG00000171105	INSR	TRUE	FALSE
chr19	7152929	T	G	ENST00000302850	ENSG00000171105	INSR	TRUE	FALSE
chr19	7163030	A	C	ENST00000302850	ENSG00000171105	INSR	TRUE	FALSE
chr19	7163030	A	G	ENST00000302850	ENSG00000171105	INSR	FALSE	FALSE
chr19	7163030	A	T	ENST00000302850	ENSG00000171105	INSR	TRUE	FALSE
chr19	7163031	C	A	ENST00000302850	ENSG00000171105	INSR	TRUE	FALSE
chr19	7163031	C	G	ENST00000302850	ENSG00000171105	INSR	TRUE	FALSE
chr19	7163031	C	T	ENST00000302850	ENSG00000171105	INSR	TRUE	FALSE
chr19	7163035	T	A	ENST00000302850	ENSG00000171105	INSR	TRUE	TRUE
chr19	7163039	G	T	ENST00000302850	ENSG00000171105	INSR	TRUE	TRUE
chr19	7163042	A	C	ENST00000302850	ENSG00000171105	INSR	TRUE	TRUE
chr19	7163042	A	T	ENST00000302850	ENSG00000171105	INSR	TRUE	TRUE
chr19	7163053	C	A	ENST00000302850	ENSG00000171105	INSR	TRUE	TRUE
chr19	7163062	C	A	ENST00000302850	ENSG00000171105	INSR	TRUE	TRUE
chr19	7163071	C	A	ENST00000302850	ENSG00000171105	INSR	TRUE	TRUE
chr19	7163077	G	A	ENST00000302850	ENSG00000171105	INSR	TRUE	TRUE
chr19	7163083	C	A	ENST00000302850	ENSG00000171105	INSR	TRUE	TRUE
chr19	7163084	C	T	ENST00000302850	ENSG00000171105	INSR	TRUE	TRUE
chr19	7163085	C	T	ENST00000302850	ENSG00000171105	INSR	TRUE	TRUE
chr19	7163096	G	C	ENST00000302850	ENSG00000171105	INSR	TRUE	TRUE
chr19	7163096	G	T	ENST00000302850	ENSG00000171105	INSR	TRUE	TRUE
chr19	7163134	T	A	ENST00000302850	ENSG00000171105	INSR	TRUE	TRUE
chr19	7163135	C	T	ENST00000302850	ENSG00000171105	INSR	TRUE	TRUE
chr19	7163136	C	T	ENST00000302850	ENSG00000171105	INSR	TRUE	TRUE
chr19	7163140	T	A	ENST00000302850	ENSG00000171105	INSR	TRUE	TRUE
chr19	7163152	G	A	ENST00000302850	ENSG00000171105	INSR	TRUE	TRUE
chr19	7163157	G	C	ENST00000302850	ENSG00000171105	INSR	TRUE	TRUE
chr19	7163157	G	T	ENST00000302850	ENSG00000171105	INSR	TRUE	TRUE
chr19	7163160	G	C	ENST00000302850	ENSG00000171105	INSR	TRUE	TRUE
chr19	7163160	G	T	ENST00000302850	ENSG00000171105	INSR	TRUE	TRUE
chr19	7163172	G	C	ENST00000302850	ENSG00000171105	INSR	TRUE	TRUE
chr19	7163172	G	T	ENST00000302850	ENSG00000171105	INSR	TRUE	TRUE
chr19	7163200	C	A	ENST00000302850	ENSG00000171105	INSR	TRUE	FALSE
chr19	7163200	C	G	ENST00000302850	ENSG00000171105	INSR	TRUE	FALSE
chr19	7163200	C	T	ENST00000302850	ENSG00000171105	INSR	TRUE	FALSE
chr19	7163201	T	A	ENST00000302850	ENSG00000171105	INSR	TRUE	FALSE
chr19	7163201	T	C	ENST00000302850	ENSG00000171105	INSR	TRUE	FALSE
chr19	7163201	T	G	ENST00000302850	ENSG00000171105	INSR	TRUE	FALSE
chr19	7166152	A	C	ENST00000302850	ENSG00000171105	INSR	TRUE	FALSE
chr19	7166152	A	G	ENST00000302850	ENSG00000171105	INSR	TRUE	FALSE
chr19	7166152	A	T	ENST00000302850	ENSG00000171105	INSR	TRUE	FALSE
chr19	7166153	C	A	ENST00000302850	ENSG00000171105	INSR	TRUE	FALSE
chr19	7166153	C	G	ENST00000302850	ENSG00000171105	INSR	TRUE	FALSE
chr19	7166153	C	T	ENST00000302850	ENSG00000171105	INSR	TRUE	FALSE
chr19	7166169	G	A	ENST00000302850	ENSG00000171105	INSR	TRUE	TRUE
chr19	7166173	A	C	ENST00000302850	ENSG00000171105	INSR	TRUE	TRUE
chr19	7166173	A	T	ENST00000302850	ENSG00000171105	INSR	TRUE	TRUE
chr19	7166190	T	A	ENST00000302850	ENSG00000171105	INSR	TRUE	TRUE
chr19	7166197	A	C	ENST00000302850	ENSG00000171105	INSR	TRUE	TRUE
chr19	7166197	A	T	ENST00000302850	ENSG00000171105	INSR	TRUE	TRUE
chr19	7166211	C	A	ENST00000302850	ENSG00000171105	INSR	TRUE	TRUE
chr19	7166216	G	T	ENST00000302850	ENSG00000171105	INSR	TRUE	TRUE
chr19	7166235	T	A	ENST00000302850	ENSG00000171105	INSR	TRUE	TRUE
chr19	7166248	A	C	ENST00000302850	ENSG00000171105	INSR	TRUE	TRUE
chr19	7166248	A	T	ENST00000302850	ENSG00000171105	INSR	TRUE	TRUE
chr19	7166253	G	A	ENST00000302850	ENSG00000171105	INSR	TRUE	TRUE
chr19	7166257	C	T	ENST00000302850	ENSG00000171105	INSR	TRUE	TRUE
chr19	7166258	C	T	ENST00000302850	ENSG00000171105	INSR	TRUE	TRUE
chr19	7166265	T	A	ENST00000302850	ENSG00000171105	INSR	TRUE	TRUE
chr19	7166281	C	T	ENST00000302850	ENSG00000171105	INSR	TRUE	TRUE
chr19	7166282	C	T	ENST00000302850	ENSG00000171105	INSR	TRUE	TRUE
chr19	7166298	G	A	ENST00000302850	ENSG00000171105	INSR	TRUE	TRUE
chr19	7166300	G	C	ENST00000302850	ENSG00000171105	INSR	TRUE	TRUE
chr19	7166300	G	T	ENST00000302850	ENSG00000171105	INSR	TRUE	TRUE
chr19	7166304	T	A	ENST00000302850	ENSG00000171105	INSR	TRUE	TRUE
chr19	7166347	C	T	ENST00000302850	ENSG00000171105	INSR	TRUE	TRUE
chr19	7166348	C	T	ENST00000302850	ENSG00000171105	INSR	TRUE	TRUE
chr19	7166362	A	T	ENST00000302850	ENSG00000171105	INSR	TRUE	TRUE
chr19	7166373	G	A	ENST00000302850	ENSG00000171105	INSR	TRUE	TRUE
chr19	7166385	C	A	ENST00000302850	ENSG00000171105	INSR	TRUE	TRUE
chr19	7166397	G	A	ENST00000302850	ENSG00000171105	INSR	TRUE	TRUE
chr19	7166398	A	C	ENST00000302850	ENSG00000171105	INSR	TRUE	TRUE
chr19	7166398	A	T	ENST00000302850	ENSG00000171105	INSR	TRUE	TRUE
chr19	7166405	C	A	ENST00000302850	ENSG00000171105	INSR	TRUE	FALSE
chr19	7166405	C	G	ENST00000302850	ENSG00000171105	INSR	TRUE	FALSE
chr19	7166405	C	T	ENST00000302850	ENSG00000171105	INSR	TRUE	FALSE
chr19	7166406	T	A	ENST00000302850	ENSG00000171105	INSR	TRUE	FALSE
chr19	7166406	T	C	ENST00000302850	ENSG00000171105	INSR	TRUE	FALSE
chr19	7166406	T	G	ENST00000302850	ENSG00000171105	INSR	TRUE	FALSE
chr19	7167966	A	C	ENST00000302850	ENSG00000171105	INSR	TRUE	FALSE
chr19	7167966	A	G	ENST00000302850	ENSG00000171105	INSR	TRUE	FALSE
chr19	7167966	A	T	ENST00000302850	ENSG00000171105	INSR	TRUE	FALSE
chr19	7167967	C	A	ENST00000302850	ENSG00000171105	INSR	TRUE	FALSE
chr19	7167967	C	G	ENST00000302850	ENSG00000171105	INSR	TRUE	FALSE
chr19	7167967	C	T	ENST00000302850	ENSG00000171105	INSR	TRUE	FALSE
chr19	7167972	C	A	ENST00000302850	ENSG00000171105	INSR	TRUE	TRUE
chr19	7167975	T	A	ENST00000302850	ENSG00000171105	INSR	TRUE	TRUE
chr19	7167976	G	C	ENST00000302850	ENSG00000171105	INSR	TRUE	TRUE
chr19	7167976	G	T	ENST00000302850	ENSG00000171105	INSR	TRUE	TRUE
chr19	7167995	A	T	ENST00000302850	ENSG00000171105	INSR	TRUE	TRUE
chr19	7168005	G	A	ENST00000302850	ENSG00000171105	INSR	TRUE	TRUE
chr19	7168018	C	T	ENST00000302850	ENSG00000171105	INSR	TRUE	TRUE
chr19	7168019	C	T	ENST00000302850	ENSG00000171105	INSR	TRUE	TRUE
chr19	7168021	G	C	ENST00000302850	ENSG00000171105	INSR	TRUE	TRUE
chr19	7168021	G	T	ENST00000302850	ENSG00000171105	INSR	TRUE	TRUE
chr19	7168029	C	A	ENST00000302850	ENSG00000171105	INSR	TRUE	TRUE
chr19	7168030	C	T	ENST00000302850	ENSG00000171105	INSR	TRUE	TRUE
chr19	7168031	C	T	ENST00000302850	ENSG00000171105	INSR	TRUE	TRUE
chr19	7168035	T	A	ENST00000302850	ENSG00000171105	INSR
chr19	7168040	A	T	ENST00000302850	ENSG00000171105	INSR	TRUE	TRUE
chr19	7168047	T	A	ENST00000302850	ENSG00000171105	INSR	TRUE	TRUE
chr19	7168066	G	C	ENST00000302850	ENSG00000171105	INSR	TRUE	TRUE
chr19	7168066	G	T	ENST00000302850	ENSG00000171105	INSR	TRUE	TRUE
chr19	7168077	T	A	ENST00000302850	ENSG00000171105	INSR	TRUE	TRUE
chr19	7168082	A	C	ENST00000302850	ENSG00000171105	INSR	TRUE	TRUE
chr19	7168082	A	T	ENST00000302850	ENSG00000171105	INSR	TRUE	TRUE
chr19	7168086	C	A	ENST00000302850	ENSG00000171105	INSR	TRUE	TRUE
chr19	7168092	C	A	ENST00000302850	ENSG00000171105	INSR	TRUE	TRUE
chr19	7168093	A	T	ENST00000302850	ENSG00000171105	INSR	TRUE	TRUE
chr19	7168095	C	A	ENST00000302850	ENSG00000171105	INSR	TRUE	FALSE
chr19	7168095	C	G	ENST00000302850	ENSG00000171105	INSR	TRUE	FALSE
chr19	7168095	C	T	ENST00000302850	ENSG00000171105	INSR	TRUE	FALSE
chr19	7168096	T	A	ENST00000302850	ENSG00000171105	INSR	TRUE	FALSE
chr19	7168096	T	C	ENST00000302850	ENSG00000171105	INSR	TRUE	FALSE
chr19	7168096	T	G	ENST00000302850	ENSG00000171105	INSR	TRUE	FALSE
chr19	7170535	A	C	ENST00000302850	ENSG00000171105	INSR	TRUE	FALSE
chr19	7170535	A	G	ENST00000302850	ENSG00000171105	INSR	TRUE	FALSE
chr19	7170535	A	T	ENST00000302850	ENSG00000171105	INSR	TRUE	FALSE
chr19	7170536	C	A	ENST00000302850	ENSG00000171105	INSR	TRUE	FALSE
chr19	7170536	C	G	ENST00000302850	ENSG00000171105	INSR	TRUE	FALSE
chr19	7170536	C	T	ENST00000302850	ENSG00000171105	INSR	TRUE	FALSE
chr19	7170546	G	A	ENST00000302850	ENSG00000171105	INSR	TRUE	TRUE
chr19	7170561	T	A	ENST00000302850	ENSG00000171105	INSR	TRUE	TRUE
chr19	7170579	T	A	ENST00000302850	ENSG00000171105	INSR	TRUE	TRUE
chr19	7170582	C	A	ENST00000302850	ENSG00000171105	INSR	TRUE	TRUE
chr19	7170585	G	A	ENST00000302850	ENSG00000171105	INSR	TRUE	TRUE
chr19	7170594	T	A	ENST00000302850	ENSG00000171105	INSR	TRUE	TRUE
chr19	7170600	C	A	ENST00000302850	ENSG00000171105	INSR	TRUE	TRUE
chr19	7170602	G	C	ENST00000302850	ENSG00000171105	INSR	TRUE	TRUE
chr19	7170602	G	T	ENST00000302850	ENSG00000171105	INSR	TRUE	TRUE
chr19	7170609	C	A	ENST00000302850	ENSG00000171105	INSR	TRUE	TRUE
chr19	7170612	C	A	ENST00000302850	ENSG00000171105	INSR	TRUE	TRUE
chr19	7170618	T	A	ENST00000302850	ENSG00000171105	INSR	TRUE	TRUE
chr19	7170627	C	A	ENST00000302850	ENSG00000171105	INSR	TRUE	TRUE
chr19	7170629	G	C	ENST00000302850	ENSG00000171105	INSR	TRUE	TRUE
chr19	7170629	G	T	ENST00000302850	ENSG00000171105	INSR	TRUE	TRUE
chr19	7170632	A	T	ENST00000302850	ENSG00000171105	INSR	TRUE	TRUE
chr19	7170634	G	T	ENST00000302850	ENSG00000171105	INSR	TRUE	TRUE
chr19	7170642	T	A	ENST00000302850	ENSG00000171105	INSR	TRUE	TRUE
chr19	7170649	A	C	ENST00000302850	ENSG00000171105	INSR	TRUE	TRUE
chr19	7170649	A	T	ENST00000302850	ENSG00000171105	INSR	TRUE	TRUE
chr19	7170666	T	A	ENST00000302850	ENSG00000171105	INSR	TRUE	TRUE
chr19	7170672	G	A	ENST00000302850	ENSG00000171105	INSR	TRUE	TRUE
chr19	7170693	T	A	ENST00000302850	ENSG00000171105	INSR	TRUE	TRUE
chr19	7170697	C	T	ENST00000302850	ENSG00000171105	INSR	TRUE	TRUE
chr19	7170698	C	T	ENST00000302850	ENSG00000171105	INSR	TRUE	TRUE
chr19	7170703	C	T	ENST00000302850	ENSG00000171105	INSR	TRUE	TRUE
chr19	7170704	C	T	ENST00000302850	ENSG00000171105	INSR	TRUE	TRUE
chr19	7170711	G	A	ENST00000302850	ENSG00000171105	INSR	TRUE	TRUE
chr19	7170723	G	A	ENST00000302850	ENSG00000171105	INSR	TRUE	TRUE
chr19	7170731	A	T	ENST00000302850	ENSG00000171105	INSR	TRUE	TRUE
chr19	7170736	A	C	ENST00000302850	ENSG00000171105	INSR	TRUE	TRUE
chr19	7170736	A	T	ENST00000302850	ENSG00000171105	INSR	TRUE	TRUE
chr19	7170745	G	C	ENST00000302850	ENSG00000171105	INSR	TRUE	TRUE
chr19	7170745	G	T	ENST00000302850	ENSG00000171105	INSR	TRUE	TRUE
chr19	7170752	C	A	ENST00000302850	ENSG00000171105	INSR	TRUE	FALSE
chr19	7170752	C	G	ENST00000302850	ENSG00000171105	INSR	TRUE	FALSE
chr19	7170752	C	T	ENST00000302850	ENSG00000171105	INSR	TRUE	FALSE
chr19	7170753	T	A	ENST00000302850	ENSG00000171105	INSR	TRUE	FALSE
chr19	7170753	T	C	ENST00000302850	ENSG00000171105	INSR	TRUE	FALSE
chr19	7170753	T	G	ENST00000302850	ENSG00000171105	INSR	TRUE	FALSE
chr19	7172288	A	C	ENST00000302850	ENSG00000171105	INSR	TRUE	FALSE
chr19	7172288	A	G	ENST00000302850	ENSG00000171105	INSR	TRUE	FALSE
chr19	7172288	A	T	ENST00000302850	ENSG00000171105	INSR	TRUE	FALSE
chr19	7172289	C	A	ENST00000302850	ENSG00000171105	INSR	TRUE	FALSE
chr19	7172289	C	G	ENST00000302850	ENSG00000171105	INSR	TRUE	FALSE
chr19	7172289	C	T	ENST00000302850	ENSG00000171105	INSR	TRUE	FALSE
chr19	7172297	C	A	ENST00000302850	ENSG00000171105	INSR	TRUE	TRUE
chr19	7172299	A	T	ENST00000302850	ENSG00000171105	INSR	TRUE	TRUE
chr19	7172306	C	A	ENST00000302850	ENSG00000171105	INSR	TRUE	TRUE
chr19	7172309	C	A	ENST00000302850	ENSG00000171105	INSR	TRUE	TRUE
chr19	7172312	G	A	ENST00000302850	ENSG00000171105	INSR	TRUE	TRUE
chr19	7172323	A	C	ENST00000302850	ENSG00000171105	INSR	TRUE	TRUE
chr19	7172323	A	T	ENST00000302850	ENSG00000171105	INSR	TRUE	TRUE
chr19	7172327	T	A	ENST00000302850	ENSG00000171105	INSR	TRUE	TRUE
chr19	7172344	G	C	ENST00000302850	ENSG00000171105	INSR	TRUE	TRUE
chr19	7172344	G	T	ENST00000302850	ENSG00000171105	INSR	TRUE	TRUE
chr19	7172355	G	C	ENST00000302850	ENSG00000171105	INSR	TRUE	TRUE
chr19	7172355	G	T	ENST00000302850	ENSG00000171105	INSR	TRUE	TRUE
chr19	7172363	G	A	ENST00000302850	ENSG00000171105	INSR	TRUE	TRUE
chr19	7172372	T	A	ENST00000302850	ENSG00000171105	INSR	TRUE	TRUE
chr19	7172376	A	C	ENST00000302850	ENSG00000171105	INSR	TRUE	TRUE
chr19	7172376	A	T	ENST00000302850	ENSG00000171105	INSR	TRUE	TRUE
chr19	7172383	G	C	ENST00000302850	ENSG00000171105	INSR	TRUE	TRUE
chr19	7172383	G	T	ENST00000302850	ENSG00000171105	INSR	TRUE	TRUE
chr19	7172390	C	A	ENST00000302850	ENSG00000171105	INSR	TRUE	TRUE
chr19	7172393	C	A	ENST00000302850	ENSG00000171105	INSR	TRUE	TRUE
chr19	7172414	C	A	ENST00000302850	ENSG00000171105	INSR	TRUE	TRUE
chr19	7172420	C	A	ENST00000302850	ENSG00000171105	INSR	TRUE	TRUE
chr19	7172435	C	A	ENST00000302850	ENSG00000171105	INSR	TRUE	FALSE
chr19	7172435	C	G	ENST00000302850	ENSG00000171105	INSR	TRUE	FALSE
chr19	7172435	C	T	ENST00000302850	ENSG00000171105	INSR	TRUE	FALSE
chr19	7172436	T	A	ENST00000302850	ENSG00000171105	INSR	TRUE	FALSE
chr19	7172436	T	C	ENST00000302850	ENSG00000171105	INSR	TRUE	FALSE
chr19	7172436	T	G	ENST00000302850	ENSG00000171105	INSR	TRUE	FALSE
chr19	7174581	A	C	ENST00000302850	ENSG00000171105	INSR	TRUE	FALSE
chr19	7174581	A	G	ENST00000302850	ENSG00000171105	INSR	TRUE	FALSE
chr19	7174581	A	T	ENST00000302850	ENSG00000171105	INSR	TRUE	FALSE
chr19	7174582	C	A	ENST00000302850	ENSG00000171105	INSR	TRUE	FALSE
chr19	7174582	C	G	ENST00000302850	ENSG00000171105	INSR	TRUE	FALSE
chr19	7174582	C	T	ENST00000302850	ENSG00000171105	INSR	TRUE	FALSE
chr19	7174589	C	A	ENST00000302850	ENSG00000171105	INSR	TRUE	TRUE
chr19	7174592	G	A	ENST00000302850	ENSG00000171105	INSR	TRUE	TRUE
chr19	7174626	G	T	ENST00000302850	ENSG00000171105	INSR	TRUE	TRUE
chr19	7174631	C	A	ENST00000302850	ENSG00000171105	INSR	TRUE	TRUE
chr19	7174634	G	A	ENST00000302850	ENSG00000171105	INSR	TRUE	TRUE
chr19	7174640	C	A	ENST00000302850	ENSG00000171105	INSR	TRUE	TRUE
chr19	7174643	G	A	ENST00000302850	ENSG00000171105	INSR	TRUE	TRUE
chr19	7174657	G	T	ENST00000302850	ENSG00000171105	INSR	TRUE	TRUE
chr19	7174670	T	A	ENST00000302850	ENSG00000171105	INSR	TRUE	TRUE
chr19	7174673	C	A	ENST00000302850	ENSG00000171105	INSR	TRUE	TRUE
chr19	7174679	C	A	ENST00000302850	ENSG00000171105	INSR	TRUE	TRUE
chr19	7174689	G	T	ENST00000302850	ENSG00000171105	INSR	TRUE	TRUE
chr19	7174697	T	A	ENST00000302850	ENSG00000171105	INSR	TRUE	TRUE
chr19	7174701	A	T	ENST00000302850	ENSG00000171105	INSR	TRUE	TRUE
chr19	7174713	G	T	ENST00000302850	ENSG00000171105	INSR	TRUE	TRUE
chr19	7174722	G	T	ENST00000302850	ENSG00000171105	INSR	TRUE	TRUE
chr19	7174729	A	T	ENST00000302850	ENSG00000171105	INSR	TRUE	TRUE
chr19	7174732	C	A	ENST00000302850	ENSG00000171105	INSR	TRUE	FALSE
chr19	7174732	C	G	ENST00000302850	ENSG00000171105	INSR	TRUE	FALSE
chr19	7174732	C	T	ENST00000302850	ENSG00000171105	INSR	TRUE	FALSE
chr19	7174733	T	A	ENST00000302850	ENSG00000171105	INSR	TRUE	FALSE
chr19	7174733	T	C	ENST00000302850	ENSG00000171105	INSR	TRUE	FALSE
chr19	7174733	T	G	ENST00000302850	ENSG00000171105	INSR	TRUE	FALSE
chr19	7184314	A	C	ENST00000302850	ENSG00000171105	INSR	TRUE	FALSE
chr19	7184314	A	G	ENST00000302850	ENSG00000171105	INSR	TRUE	FALSE
chr19	7184314	A	T	ENST00000302850	ENSG00000171105	INSR	TRUE	FALSE
chr19	7184315	C	A	ENST00000302850	ENSG00000171105	INSR	TRUE	FALSE
chr19	7184315	C	G	ENST00000302850	ENSG00000171105	INSR	TRUE	FALSE
chr19	7184315	C	T	ENST00000302850	ENSG00000171105	INSR	TRUE	FALSE
chr19	7184333	G	C	ENST00000302850	ENSG00000171105	INSR	TRUE	TRUE
chr19	7184333	G	T	ENST00000302850	ENSG00000171105	INSR	TRUE	TRUE
chr19	7184345	A	T	ENST00000302850	ENSG00000171105	INSR	TRUE	TRUE
chr19	7184350	C	A	ENST00000302850	ENSG00000171105	INSR	TRUE	TRUE
chr19	7184357	G	T	ENST00000302850	ENSG00000171105	INSR	TRUE	TRUE
chr19	7184362	T	A	ENST00000302850	ENSG00000171105	INSR	TRUE	TRUE
chr19	7184378	G	C	ENST00000302850	ENSG00000171105	INSR	TRUE	TRUE
chr19	7184378	G	T	ENST00000302850	ENSG00000171105	INSR	TRUE	TRUE
chr19	7184383	G	A	ENST00000302850	ENSG00000171105	INSR	TRUE	TRUE
chr19	7184387	G	T	ENST00000302850	ENSG00000171105	INSR	TRUE	TRUE
chr19	7184395	G	A	ENST00000302850	ENSG00000171105	INSR	TRUE	TRUE
chr19	7184403	G	T	ENST00000302850	ENSG00000171105	INSR	TRUE	TRUE
chr19	7184410	T	A	ENST00000302850	ENSG00000171105	INSR	TRUE	TRUE
chr19	7184411	G	T	ENST00000302850	ENSG00000171105	INSR	TRUE	TRUE
chr19	7184416	T	A	ENST00000302850	ENSG00000171105	INSR	TRUE	TRUE
chr19	7184431	G	A	ENST00000302850	ENSG00000171105	INSR	TRUE	TRUE
chr19	7184432	G	T	ENST00000302850	ENSG00000171105	INSR	TRUE	TRUE
chr19	7184450	A	T	ENST00000302850	ENSG00000171105	INSR	TRUE	TRUE
chr19	7184456	C	T	ENST00000302850	ENSG00000171105	INSR	TRUE	TRUE
chr19	7184457	C	T	ENST00000302850	ENSG00000171105	INSR	TRUE	TRUE
chr19	7184464	G	A	ENST00000302850	ENSG00000171105	INSR	TRUE	TRUE
chr19	7184471	G	C	ENST00000302850	ENSG00000171105	INSR	TRUE	TRUE
chr19	7184471	G	T	ENST00000302850	ENSG00000171105	INSR	TRUE	TRUE
chr19	7184474	G	C	ENST00000302850	ENSG00000171105	INSR	TRUE	TRUE
chr19	7184474	G	T	ENST00000302850	ENSG00000171105	INSR	TRUE	TRUE
chr19	7184486	G	T	ENST00000302850	ENSG00000171105	INSR	TRUE	TRUE
chr19	7184494	C	A	ENST00000302850	ENSG00000171105	INSR	TRUE	TRUE
chr19	7184498	A	T	ENST00000302850	ENSG00000171105	INSR	TRUE	TRUE
chr19	7184513	G	C	ENST00000302850	ENSG00000171105	INSR	TRUE	TRUE
chr19	7184513	G	T	ENST00000302850	ENSG00000171105	INSR	TRUE	TRUE
chr19	7184525	G	T	ENST00000302850	ENSG00000171105	INSR	TRUE	TRUE
chr19	7184534	G	T	ENST00000302850	ENSG00000171105	INSR	TRUE	TRUE
chr19	7184539	T	A	ENST00000302850	ENSG00000171105	INSR	TRUE	TRUE
chr19	7184557	G	A	ENST00000302850	ENSG00000171105	INSR	TRUE	TRUE
chr19	7184561	A	T	ENST00000302850	ENSG00000171105	INSR	TRUE	TRUE
chr19	7184573	G	T	ENST00000302850	ENSG00000171105	INSR	TRUE	TRUE
chr19	7184578	C	A	ENST00000302850	ENSG00000171105	INSR	TRUE	TRUE
chr19	7184585	G	T	ENST00000302850	ENSG00000171105	INSR	TRUE	TRUE
chr19	7184588	A	T	ENST00000302850	ENSG00000171105	INSR	TRUE	TRUE
chr19	7184599	C	A	ENST00000302850	ENSG00000171105	INSR	TRUE	TRUE
chr19	7184606	G	T	ENST00000302850	ENSG00000171105	INSR
chr19	7184616	G	C	ENST00000302850	ENSG00000171105	INSR
chr19	7184616	G	T	ENST00000302850	ENSG00000171105	INSR
chr19	7184620	T	A	ENST00000302850	ENSG00000171105	INSR
chr19	7184621	A	T	ENST00000302850	ENSG00000171105	INSR
chr19	7184633	G	T	ENST00000302850	ENSG00000171105	INSR
chr19	7184638	C	A	ENST00000302850	ENSG00000171105	INSR	TRUE	FALSE
chr19	7184638	C	G	ENST00000302850	ENSG00000171105	INSR	TRUE	FALSE
chr19	7184638	C	T	ENST00000302850	ENSG00000171105	INSR	TRUE	FALSE
chr19	7184639	T	A	ENST00000302850	ENSG00000171105	INSR	TRUE	FALSE
chr19	7184639	T	C	ENST00000302850	ENSG00000171105	INSR	TRUE	FALSE
chr19	7184639	T	G	ENST00000302850	ENSG00000171105	INSR	TRUE	FALSE
chr19	7267343	A	C	ENST00000302850	ENSG00000171105	INSR	TRUE	FALSE
chr19	7267343	A	G	ENST00000302850	ENSG00000171105	INSR	FALSE	FALSE
chr19	7267343	A	T	ENST00000302850	ENSG00000171105	INSR	TRUE	FALSE
chr19	7267344	C	A	ENST00000302850	ENSG00000171105	INSR	TRUE	FALSE
chr19	7267344	C	G	ENST00000302850	ENSG00000171105	INSR	TRUE	FALSE
chr19	7267344	C	T	ENST00000302850	ENSG00000171105	INSR	TRUE	FALSE
chr19	7267348	T	A	ENST00000302850	ENSG00000171105	INSR	TRUE	TRUE
chr19	7267351	G	A	ENST00000302850	ENSG00000171105	INSR	TRUE	TRUE
chr19	7267352	G	T	ENST00000302850	ENSG00000171105	INSR	TRUE	TRUE
chr19	7267367	C	T	ENST00000302850	ENSG00000171105	INSR	TRUE	TRUE
chr19	7267368	C	T	ENST00000302850	ENSG00000171105	INSR	TRUE	TRUE
chr19	7267370	A	T	ENST00000302850	ENSG00000171105	INSR	TRUE	TRUE
chr19	7267375	G	A	ENST00000302850	ENSG00000171105	INSR	TRUE	TRUE
chr19	7267378	C	A	ENST00000302850	ENSG00000171105	INSR	TRUE	TRUE
chr19	7267387	G	A	ENST00000302850	ENSG00000171105	INSR	TRUE	TRUE
chr19	7267409	G	T	ENST00000302850	ENSG00000171105	INSR	TRUE	TRUE
chr19	7267420	T	A	ENST00000302850	ENSG00000171105	INSR	TRUE	TRUE
chr19	7267426	T	A	ENST00000302850	ENSG00000171105	INSR	TRUE	TRUE
chr19	7267439	A	T	ENST00000302850	ENSG00000171105	INSR	TRUE	TRUE
chr19	7267450	C	A	ENST00000302850	ENSG00000171105	INSR	TRUE	TRUE
chr19	7267451	A	T	ENST00000302850	ENSG00000171105	INSR	TRUE	TRUE
chr19	7267456	C	A	ENST00000302850	ENSG00000171105	INSR	TRUE	TRUE
chr19	7267459	C	A	ENST00000302850	ENSG00000171105	INSR	TRUE	TRUE
chr19	7267471	T	A	ENST00000302850	ENSG00000171105	INSR	TRUE	TRUE
chr19	7267476	A	T	ENST00000302850	ENSG00000171105	INSR	TRUE	TRUE
chr19	7267484	G	C	ENST00000302850	ENSG00000171105	INSR	TRUE	TRUE
chr19	7267484	G	T	ENST00000302850	ENSG00000171105	INSR	TRUE	TRUE
chr19	7267495	C	A	ENST00000302850	ENSG00000171105	INSR	TRUE	TRUE
chr19	7267517	C	T	ENST00000302850	ENSG00000171105	INSR	TRUE	TRUE
chr19	7267518	C	T	ENST00000302850	ENSG00000171105	INSR	TRUE	TRUE
chr19	7267533	A	T	ENST00000302850	ENSG00000171105	INSR	TRUE	TRUE
chr19	7267535	G	C	ENST00000302850	ENSG00000171105	INSR	TRUE	TRUE
chr19	7267535	G	T	ENST00000302850	ENSG00000171105	INSR	TRUE	TRUE
chr19	7267538	A	T	ENST00000302850	ENSG00000171105	INSR	TRUE	TRUE
chr19	7267546	C	A	ENST00000302850	ENSG00000171105	INSR	TRUE	TRUE
chr19	7267555	T	A	ENST00000302850	ENSG00000171105	INSR	TRUE	TRUE
chr19	7267558	C	A	ENST00000302850	ENSG00000171105	INSR	TRUE	TRUE
chr19	7267595	G	C	ENST00000302850	ENSG00000171105	INSR	TRUE	TRUE
chr19	7267595	G	T	ENST00000302850	ENSG00000171105	INSR	TRUE	TRUE
chr19	7267609	C	A	ENST00000302850	ENSG00000171105	INSR	TRUE	TRUE
chr19	7267612	T	A	ENST00000302850	ENSG00000171105	INSR	TRUE	TRUE
chr19	7267627	C	A	ENST00000302850	ENSG00000171105	INSR	TRUE	TRUE
chr19	7267643	G	C	ENST00000302850	ENSG00000171105	INSR	TRUE	TRUE
chr19	7267643	G	T	ENST00000302850	ENSG00000171105	INSR	TRUE	TRUE
chr19	7267660	G	A	ENST00000302850	ENSG00000171105	INSR	TRUE	TRUE
chr19	7267662	G	C	ENST00000302850	ENSG00000171105	INSR	TRUE	TRUE
chr19	7267662	G	T	ENST00000302850	ENSG00000171105	INSR	TRUE	TRUE
chr19	7267666	C	A	ENST00000302850	ENSG00000171105	INSR	TRUE	TRUE
chr19	7267699	T	A	ENST00000302850	ENSG00000171105	INSR	TRUE	TRUE
chr19	7267708	C	A	ENST00000302850	ENSG00000171105	INSR	TRUE	TRUE
chr19	7267715	A	C	ENST00000302850	ENSG00000171105	INSR	TRUE	TRUE
chr19	7267715	A	T	ENST00000302850	ENSG00000171105	INSR	TRUE	TRUE
chr19	7267734	A	T	ENST00000302850	ENSG00000171105	INSR	TRUE	TRUE
chr19	7267736	G	C	ENST00000302850	ENSG00000171105	INSR	TRUE	TRUE
chr19	7267736	G	T	ENST00000302850	ENSG00000171105	INSR	TRUE	TRUE
chr19	7267759	T	A	ENST00000302850	ENSG00000171105	INSR	TRUE	TRUE
chr19	7267777	G	A	ENST00000302850	ENSG00000171105	INSR	TRUE	TRUE
chr19	7267786	C	A	ENST00000302850	ENSG00000171105	INSR	TRUE	TRUE
chr19	7267798	T	A	ENST00000302850	ENSG00000171105	INSR	TRUE	TRUE
chr19	7267806	A	T	ENST00000302850	ENSG00000171105	INSR	TRUE	TRUE
chr19	7267816	G	A	ENST00000302850	ENSG00000171105	INSR	TRUE	TRUE
chr19	7267818	A	T	ENST00000302850	ENSG00000171105	INSR	TRUE	TRUE
chr19	7267825	C	A	ENST00000302850	ENSG00000171105	INSR	TRUE	TRUE
chr19	7267828	C	A	ENST00000302850	ENSG00000171105	INSR	TRUE	TRUE
chr19	7267838	G	T	ENST00000302850	ENSG00000171105	INSR	TRUE	TRUE
chr19	7267846	C	A	ENST00000302850	ENSG00000171105	INSR	TRUE	TRUE
chr19	7267852	C	A	ENST00000302850	ENSG00000171105	INSR	TRUE	TRUE
chr19	7267857	A	T	ENST00000302850	ENSG00000171105	INSR	TRUE	TRUE
chr19	7267892	A	T	ENST00000302850	ENSG00000171105	INSR	TRUE	TRUE
chr19	7267897	C	A	ENST00000302850	ENSG00000171105	INSR	TRUE	FALSE
chr19	7267897	C	G	ENST00000302850	ENSG00000171105	INSR	TRUE	FALSE
chr19	7267897	C	T	ENST00000302850	ENSG00000171105	INSR	TRUE	FALSE
chr19	7267898	T	A	ENST00000302850	ENSG00000171105	INSR	TRUE	FALSE
chr19	7267898	T	C	ENST00000302850	ENSG00000171105	INSR	TRUE	FALSE
chr19	7267898	T	G	ENST00000302850	ENSG00000171105	INSR	TRUE	FALSE
chr19	7293790	A	C	ENST00000302850	ENSG00000171105	INSR	TRUE	FALSE
chr19	7293790	A	G	ENST00000302850	ENSG00000171105	INSR	TRUE	FALSE
chr19	7293790	A	T	ENST00000302850	ENSG00000171105	INSR	TRUE	FALSE
chr19	7293791	C	A	ENST00000302850	ENSG00000171105	INSR	TRUE	FALSE
chr19	7293791	C	G	ENST00000302850	ENSG00000171105	INSR	TRUE	FALSE
chr19	7293791	C	T	ENST00000302850	ENSG00000171105	INSR	TRUE	FALSE
chr19	7293795	C	A	ENST00000302850	ENSG00000171105	INSR
chr19	7293798	C	A	ENST00000302850	ENSG00000171105	INSR
chr19	7293802	G	C	ENST00000302850	ENSG00000171105	INSR
chr19	7293802	G	T	ENST00000302850	ENSG00000171105	INSR
chr19	7349242	G	A	ENST00000668164	ENSG00000104880	ARHGEF18	FALSE	FALSE
chr19	7349242	G	C	ENST00000668164	ENSG00000104880	ARHGEF18	FALSE	FALSE
chr19	7349242	G	T	ENST00000668164	ENSG00000104880	ARHGEF18	FALSE	FALSE
chr19	7349243	T	A	ENST00000668164	ENSG00000104880	ARHGEF18	FALSE	FALSE
chr19	7349243	T	C	ENST00000668164	ENSG00000104880	ARHGEF18	FALSE	FALSE
chr19	7349243	T	G	ENST00000668164	ENSG00000104880	ARHGEF18	FALSE	FALSE
chr19	7362779	A	C	ENST00000668164	ENSG00000104880	ARHGEF18	TRUE	FALSE
chr19	7362779	A	G	ENST00000668164	ENSG00000104880	ARHGEF18	TRUE	FALSE
chr19	7362779	A	T	ENST00000668164	ENSG00000104880	ARHGEF18	TRUE	FALSE
chr19	7362780	G	A	ENST00000668164	ENSG00000104880	ARHGEF18	TRUE	FALSE
chr19	7362780	G	C	ENST00000668164	ENSG00000104880	ARHGEF18	TRUE	FALSE
chr19	7362780	G	T	ENST00000668164	ENSG00000104880	ARHGEF18	TRUE	FALSE
chr19	7362903	C	T	ENST00000668164	ENSG00000104880	ARHGEF18	FALSE	FALSE
chr19	7362906	G	A	ENST00000668164	ENSG00000104880	ARHGEF18	FALSE	FALSE
chr19	7362906	G	C	ENST00000668164	ENSG00000104880	ARHGEF18	FALSE	FALSE
chr19	7362906	G	T	ENST00000668164	ENSG00000104880	ARHGEF18	FALSE	FALSE
chr19	7362907	C	A	ENST00000668164	ENSG00000104880	ARHGEF18	FALSE	FALSE
chr19	7362907	C	G	ENST00000668164	ENSG00000104880	ARHGEF18	FALSE	FALSE
chr19	7362907	C	T	ENST00000668164	ENSG00000104880	ARHGEF18	FALSE	FALSE
chr19	7372810	A	C	ENST00000668164	ENSG00000104880	ARHGEF18	TRUE	FALSE
chr19	7372810	A	G	ENST00000668164	ENSG00000104880	ARHGEF18	TRUE	FALSE
chr19	7372810	A	T	ENST00000668164	ENSG00000104880	ARHGEF18	TRUE	FALSE
chr19	7372811	G	A	ENST00000668164	ENSG00000104880	ARHGEF18	TRUE	FALSE
chr19	7372811	G	C	ENST00000668164	ENSG00000104880	ARHGEF18	TRUE	FALSE
chr19	7372811	G	T	ENST00000668164	ENSG00000104880	ARHGEF18	TRUE	FALSE
chr19	7372812	G	T	ENST00000668164	ENSG00000104880	ARHGEF18	FALSE	FALSE
chr19	7372839	G	T	ENST00000668164	ENSG00000104880	ARHGEF18	FALSE	FALSE
chr19	7372848	G	T	ENST00000668164	ENSG00000104880	ARHGEF18	FALSE	FALSE
chr19	7372867	T	A	ENST00000668164	ENSG00000104880	ARHGEF18		FALSE
chr19	7372878	C	T	ENST00000668164	ENSG00000104880	ARHGEF18
chr19	7372887	G	T	ENST00000668164	ENSG00000104880	ARHGEF18
chr19	7372892	T	A	ENST00000668164	ENSG00000104880	ARHGEF18
chr19	7372892	T	G	ENST00000668164	ENSG00000104880	ARHGEF18
chr19	7372896	C	T	ENST00000668164	ENSG00000104880	ARHGEF18
chr19	7372929	C	T	ENST00000668164	ENSG00000104880	ARHGEF18
chr19	7372938	G	T	ENST00000668164	ENSG00000104880	ARHGEF18
chr19	7372965	G	T	ENST00000668164	ENSG00000104880	ARHGEF18
chr19	7372968	G	T	ENST00000668164	ENSG00000104880	ARHGEF18
chr19	7372974	G	T	ENST00000668164	ENSG00000104880	ARHGEF18
chr19	7372977	A	T	ENST00000668164	ENSG00000104880	ARHGEF18
chr19	7372999	T	A	ENST00000668164	ENSG00000104880	ARHGEF18
chr19	7373010	C	T	ENST00000668164	ENSG00000104880	ARHGEF18
chr19	7373020	C	A	ENST00000668164	ENSG00000104880	ARHGEF18
chr19	7373020	C	G	ENST00000668164	ENSG00000104880	ARHGEF18
chr19	7373035	G	A	ENST00000668164	ENSG00000104880	ARHGEF18
chr19	7373036	G	A	ENST00000668164	ENSG00000104880	ARHGEF18
chr19	7373037	G	T	ENST00000668164	ENSG00000104880	ARHGEF18
chr19	7373044	C	A	ENST00000668164	ENSG00000104880	ARHGEF18
chr19	7373054	C	A	ENST00000668164	ENSG00000104880	ARHGEF18
chr19	7373056	C	A	ENST00000668164	ENSG00000104880	ARHGEF18
chr19	7373056	C	G	ENST00000668164	ENSG00000104880	ARHGEF18
chr19	7373058	G	T	ENST00000668164	ENSG00000104880	ARHGEF18
chr19	7373065	G	A	ENST00000668164	ENSG00000104880	ARHGEF18
chr19	7373066	G	A	ENST00000668164	ENSG00000104880	ARHGEF18
chr19	7373072	G	A	ENST00000668164	ENSG00000104880	ARHGEF18	TRUE	FALSE
chr19	7373072	G	C	ENST00000668164	ENSG00000104880	ARHGEF18	TRUE	FALSE
chr19	7373072	G	T	ENST00000668164	ENSG00000104880	ARHGEF18	TRUE	FALSE
chr19	7373073	T	A	ENST00000668164	ENSG00000104880	ARHGEF18	TRUE	FALSE
chr19	7373073	T	C	ENST00000668164	ENSG00000104880	ARHGEF18	TRUE	FALSE
chr19	7373073	T	G	ENST00000668164	ENSG00000104880	ARHGEF18	TRUE	FALSE
chr19	7375718	A	C	ENST00000668164	ENSG00000104880	ARHGEF18	TRUE	FALSE
chr19	7375718	A	G	ENST00000668164	ENSG00000104880	ARHGEF18	TRUE	FALSE
chr19	7375718	A	T	ENST00000668164	ENSG00000104880	ARHGEF18	TRUE	FALSE
chr19	7375719	G	A	ENST00000668164	ENSG00000104880	ARHGEF18	TRUE	FALSE
chr19	7375719	G	C	ENST00000668164	ENSG00000104880	ARHGEF18	TRUE	FALSE
chr19	7375719	G	T	ENST00000668164	ENSG00000104880	ARHGEF18	TRUE	FALSE
chr19	7375737	C	A	ENST00000668164	ENSG00000104880	ARHGEF18
chr19	7375737	C	G	ENST00000668164	ENSG00000104880	ARHGEF18
chr19	7375748	G	T	ENST00000668164	ENSG00000104880	ARHGEF18
chr19	7375751	G	T	ENST00000668164	ENSG00000104880	ARHGEF18
chr19	7375759	T	A	ENST00000668164	ENSG00000104880	ARHGEF18
chr19	7375766	C	T	ENST00000668164	ENSG00000104880	ARHGEF18
chr19	7375788	T	A	ENST00000668164	ENSG00000104880	ARHGEF18
chr19	7375799	G	T	ENST00000668164	ENSG00000104880	ARHGEF18
chr19	7375802	G	T	ENST00000668164	ENSG00000104880	ARHGEF18
chr19	7375811	A	T	ENST00000668164	ENSG00000104880	ARHGEF18
chr19	7375818	G	A	ENST00000668164	ENSG00000104880	ARHGEF18
chr19	7375819	G	A	ENST00000668164	ENSG00000104880	ARHGEF18
chr19	7375823	C	T	ENST00000668164	ENSG00000104880	ARHGEF18
chr19	7375831	T	A	ENST00000668164	ENSG00000104880	ARHGEF18
chr19	7375856	G	T	ENST00000668164	ENSG00000104880	ARHGEF18
chr19	7375868	A	T	ENST00000668164	ENSG00000104880	ARHGEF18
chr19	7375871	G	A	ENST00000668164	ENSG00000104880	ARHGEF18	TRUE	FALSE
chr19	7375871	G	C	ENST00000668164	ENSG00000104880	ARHGEF18	TRUE	FALSE
chr19	7375871	G	T	ENST00000668164	ENSG00000104880	ARHGEF18	TRUE	FALSE
chr19	7375872	T	A	ENST00000668164	ENSG00000104880	ARHGEF18	TRUE	FALSE
chr19	7375872	T	C	ENST00000668164	ENSG00000104880	ARHGEF18	TRUE	FALSE
chr19	7375872	T	G	ENST00000668164	ENSG00000104880	ARHGEF18	TRUE	FALSE
chr19	7376641	A	C	ENST00000668164	ENSG00000104880	ARHGEF18	TRUE	FALSE
chr19	7376641	A	G	ENST00000668164	ENSG00000104880	ARHGEF18	TRUE	FALSE
chr19	7376641	A	T	ENST00000668164	ENSG00000104880	ARHGEF18	TRUE	FALSE
chr19	7376642	G	A	ENST00000668164	ENSG00000104880	ARHGEF18	TRUE	FALSE
chr19	7376642	G	C	ENST00000668164	ENSG00000104880	ARHGEF18	TRUE	FALSE
chr19	7376642	G	T	ENST00000668164	ENSG00000104880	ARHGEF18	TRUE	FALSE
chr19	7376643	G	T	ENST00000668164	ENSG00000104880	ARHGEF18
chr19	7376648	T	A	ENST00000668164	ENSG00000104880	ARHGEF18
chr19	7376658	A	T	ENST00000668164	ENSG00000104880	ARHGEF18
chr19	7376661	A	T	ENST00000668164	ENSG00000104880	ARHGEF18
chr19	7376664	A	T	ENST00000668164	ENSG00000104880	ARHGEF18
chr19	7376674	C	A	ENST00000668164	ENSG00000104880	ARHGEF18
chr19	7376674	C	G	ENST00000668164	ENSG00000104880	ARHGEF18
chr19	7376699	T	A	ENST00000668164	ENSG00000104880	ARHGEF18
chr19	7376699	T	G	ENST00000668164	ENSG00000104880	ARHGEF18
chr19	7376700	G	T	ENST00000668164	ENSG00000104880	ARHGEF18
chr19	7376715	G	T	ENST00000668164	ENSG00000104880	ARHGEF18
chr19	7376731	T	A	ENST00000668164	ENSG00000104880	ARHGEF18
chr19	7376733	G	T	ENST00000668164	ENSG00000104880	ARHGEF18
chr19	7376754	C	T	ENST00000668164	ENSG00000104880	ARHGEF18
chr19	7376758	G	A	ENST00000668164	ENSG00000104880	ARHGEF18	TRUE	FALSE
chr19	7376758	G	C	ENST00000668164	ENSG00000104880	ARHGEF18	TRUE	FALSE
chr19	7376758	G	T	ENST00000668164	ENSG00000104880	ARHGEF18	TRUE	FALSE
chr19	7376759	T	A	ENST00000668164	ENSG00000104880	ARHGEF18	TRUE	FALSE
chr19	7376759	T	C	ENST00000668164	ENSG00000104880	ARHGEF18	TRUE	FALSE
chr19	7376759	T	G	ENST00000668164	ENSG00000104880	ARHGEF18	TRUE	FALSE
chr19	7378392	A	C	ENST00000668164	ENSG00000104880	ARHGEF18	TRUE	FALSE
chr19	7378392	A	G	ENST00000668164	ENSG00000104880	ARHGEF18	TRUE	FALSE
chr19	7378392	A	T	ENST00000668164	ENSG00000104880	ARHGEF18	TRUE	FALSE
chr19	7378393	G	A	ENST00000668164	ENSG00000104880	ARHGEF18	TRUE	FALSE
chr19	7378393	G	C	ENST00000668164	ENSG00000104880	ARHGEF18	TRUE	FALSE
chr19	7378393	G	T	ENST00000668164	ENSG00000104880	ARHGEF18	TRUE	FALSE
chr19	7378399	G	T	ENST00000668164	ENSG00000104880	ARHGEF18
chr19	7378414	G	T	ENST00000668164	ENSG00000104880	ARHGEF18
chr19	7378419	C	A	ENST00000668164	ENSG00000104880	ARHGEF18
chr19	7378423	G	T	ENST00000668164	ENSG00000104880	ARHGEF18
chr19	7378426	A	T	ENST00000668164	ENSG00000104880	ARHGEF18
chr19	7378438	G	T	ENST00000668164	ENSG00000104880	ARHGEF18
chr19	7378452	G	A	ENST00000668164	ENSG00000104880	ARHGEF18	TRUE	FALSE
chr19	7378452	G	C	ENST00000668164	ENSG00000104880	ARHGEF18	TRUE	FALSE
chr19	7378452	G	T	ENST00000668164	ENSG00000104880	ARHGEF18	TRUE	FALSE
chr19	7378453	T	A	ENST00000668164	ENSG00000104880	ARHGEF18	TRUE	FALSE
chr19	7378453	T	C	ENST00000668164	ENSG00000104880	ARHGEF18	TRUE	FALSE
chr19	7378453	T	G	ENST00000668164	ENSG00000104880	ARHGEF18	TRUE	FALSE
chr19	7379120	A	C	ENST00000668164	ENSG00000104880	ARHGEF18	TRUE	FALSE
chr19	7379120	A	G	ENST00000668164	ENSG00000104880	ARHGEF18	TRUE	FALSE
chr19	7379120	A	T	ENST00000668164	ENSG00000104880	ARHGEF18	TRUE	FALSE
chr19	7379121	G	A	ENST00000668164	ENSG00000104880	ARHGEF18	TRUE	FALSE
chr19	7379121	G	C	ENST00000668164	ENSG00000104880	ARHGEF18	TRUE	FALSE
chr19	7379121	G	T	ENST00000668164	ENSG00000104880	ARHGEF18	TRUE	FALSE
chr19	7379132	C	T	ENST00000668164	ENSG00000104880	ARHGEF18
chr19	7379135	C	T	ENST00000668164	ENSG00000104880	ARHGEF18
chr19	7379144	C	T	ENST00000668164	ENSG00000104880	ARHGEF18
chr19	7379147	G	T	ENST00000668164	ENSG00000104880	ARHGEF18
chr19	7379153	C	T	ENST00000668164	ENSG00000104880	ARHGEF18
chr19	7379156	C	T	ENST00000668164	ENSG00000104880	ARHGEF18
chr19	7379161	C	A	ENST00000668164	ENSG00000104880	ARHGEF18
chr19	7379161	C	G	ENST00000668164	ENSG00000104880	ARHGEF18
chr19	7379167	G	A	ENST00000668164	ENSG00000104880	ARHGEF18	TRUE	FALSE
chr19	7379167	G	C	ENST00000668164	ENSG00000104880	ARHGEF18	TRUE	FALSE
chr19	7379167	G	T	ENST00000668164	ENSG00000104880	ARHGEF18	TRUE	FALSE
chr19	7379168	T	A	ENST00000668164	ENSG00000104880	ARHGEF18	TRUE	FALSE
chr19	7379168	T	C	ENST00000668164	ENSG00000104880	ARHGEF18	TRUE	FALSE
chr19	7379168	T	G	ENST00000668164	ENSG00000104880	ARHGEF18	TRUE	FALSE
chr19	7380915	A	C	ENST00000668164	ENSG00000104880	ARHGEF18	TRUE	FALSE
chr19	7380915	A	G	ENST00000668164	ENSG00000104880	ARHGEF18	TRUE	FALSE
chr19	7380915	A	T	ENST00000668164	ENSG00000104880	ARHGEF18	TRUE	FALSE
chr19	7380916	G	A	ENST00000668164	ENSG00000104880	ARHGEF18	TRUE	FALSE
chr19	7380916	G	C	ENST00000668164	ENSG00000104880	ARHGEF18	TRUE	FALSE
chr19	7380916	G	T	ENST00000668164	ENSG00000104880	ARHGEF18	TRUE	FALSE
chr19	7380924	C	T	ENST00000668164	ENSG00000104880	ARHGEF18
chr19	7380935	C	A	ENST00000668164	ENSG00000104880	ARHGEF18
chr19	7380940	C	A	ENST00000668164	ENSG00000104880	ARHGEF18
chr19	7380940	C	G	ENST00000668164	ENSG00000104880	ARHGEF18
chr19	7380951	G	T	ENST00000668164	ENSG00000104880	ARHGEF18
chr19	7380954	G	T	ENST00000668164	ENSG00000104880	ARHGEF18
chr19	7380964	C	A	ENST00000668164	ENSG00000104880	ARHGEF18
chr19	7380976	G	A	ENST00000668164	ENSG00000104880	ARHGEF18
chr19	7380977	G	A	ENST00000668164	ENSG00000104880	ARHGEF18
chr19	7380981	G	T	ENST00000668164	ENSG00000104880	ARHGEF18
chr19	7380991	C	A	ENST00000668164	ENSG00000104880	ARHGEF18
chr19	7380993	G	T	ENST00000668164	ENSG00000104880	ARHGEF18
chr19	7380995	G	A	ENST00000668164	ENSG00000104880	ARHGEF18	TRUE	FALSE
chr19	7380995	G	C	ENST00000668164	ENSG00000104880	ARHGEF18	TRUE	FALSE
chr19	7380995	G	T	ENST00000668164	ENSG00000104880	ARHGEF18	TRUE	FALSE
chr19	7380996	T	A	ENST00000668164	ENSG00000104880	ARHGEF18	TRUE	FALSE
chr19	7380996	T	C	ENST00000668164	ENSG00000104880	ARHGEF18	TRUE	FALSE
chr19	7380996	T	G	ENST00000668164	ENSG00000104880	ARHGEF18	TRUE	FALSE
chr19	7382790	A	C	ENST00000668164	ENSG00000104880	ARHGEF18	TRUE	FALSE
chr19	7382790	A	G	ENST00000668164	ENSG00000104880	ARHGEF18	TRUE	FALSE
chr19	7382790	A	T	ENST00000668164	ENSG00000104880	ARHGEF18	TRUE	FALSE
chr19	7382791	G	A	ENST00000668164	ENSG00000104880	ARHGEF18	TRUE	FALSE
chr19	7382791	G	C	ENST00000668164	ENSG00000104880	ARHGEF18	TRUE	FALSE
chr19	7382791	G	T	ENST00000668164	ENSG00000104880	ARHGEF18	TRUE	FALSE
chr19	7382796	G	T	ENST00000668164	ENSG00000104880	ARHGEF18
chr19	7382811	A	T	ENST00000668164	ENSG00000104880	ARHGEF18
chr19	7382817	G	T	ENST00000668164	ENSG00000104880	ARHGEF18
chr19	7382820	A	T	ENST00000668164	ENSG00000104880	ARHGEF18
chr19	7382829	A	T	ENST00000668164	ENSG00000104880	ARHGEF18
chr19	7382844	A	T	ENST00000668164	ENSG00000104880	ARHGEF18
chr19	7382861	C	A	ENST00000668164	ENSG00000104880	ARHGEF18
chr19	7382871	C	T	ENST00000668164	ENSG00000104880	ARHGEF18
chr19	7382883	C	T	ENST00000668164	ENSG00000104880	ARHGEF18
chr19	7382886	A	T	ENST00000668164	ENSG00000104880	ARHGEF18
chr19	7382889	G	T	ENST00000668164	ENSG00000104880	ARHGEF18
chr19	7382892	A	T	ENST00000668164	ENSG00000104880	ARHGEF18
chr19	7382895	G	A	ENST00000668164	ENSG00000104880	ARHGEF18	TRUE	FALSE
chr19	7382895	G	C	ENST00000668164	ENSG00000104880	ARHGEF18	TRUE	FALSE
chr19	7382895	G	T	ENST00000668164	ENSG00000104880	ARHGEF18	TRUE	FALSE
chr19	7382896	T	A	ENST00000668164	ENSG00000104880	ARHGEF18	TRUE	FALSE
chr19	7382896	T	C	ENST00000668164	ENSG00000104880	ARHGEF18	FALSE	FALSE
chr19	7382896	T	G	ENST00000668164	ENSG00000104880	ARHGEF18	TRUE	FALSE
chr19	7383060	A	C	ENST00000668164	ENSG00000104880	ARHGEF18	TRUE	FALSE
chr19	7383060	A	G	ENST00000668164	ENSG00000104880	ARHGEF18	TRUE	FALSE
chr19	7383060	A	T	ENST00000668164	ENSG00000104880	ARHGEF18	TRUE	FALSE
chr19	7383061	G	A	ENST00000668164	ENSG00000104880	ARHGEF18	TRUE	FALSE
chr19	7383061	G	C	ENST00000668164	ENSG00000104880	ARHGEF18	TRUE	FALSE
chr19	7383061	G	T	ENST00000668164	ENSG00000104880	ARHGEF18	TRUE	FALSE
chr19	7383065	A	T	ENST00000668164	ENSG00000104880	ARHGEF18
chr19	7383083	A	T	ENST00000668164	ENSG00000104880	ARHGEF18
chr19	7383089	A	T	ENST00000668164	ENSG00000104880	ARHGEF18
chr19	7383095	C	T	ENST00000668164	ENSG00000104880	ARHGEF18
chr19	7383104	C	T	ENST00000668164	ENSG00000104880	ARHGEF18
chr19	7383107	G	T	ENST00000668164	ENSG00000104880	ARHGEF18
chr19	7383116	G	T	ENST00000668164	ENSG00000104880	ARHGEF18
chr19	7383121	T	A	ENST00000668164	ENSG00000104880	ARHGEF18
chr19	7383134	C	T	ENST00000668164	ENSG00000104880	ARHGEF18
chr19	7383141	T	A	ENST00000668164	ENSG00000104880	ARHGEF18
chr19	7383143	C	T	ENST00000668164	ENSG00000104880	ARHGEF18
chr19	7383172	C	A	ENST00000668164	ENSG00000104880	ARHGEF18
chr19	7383181	T	A	ENST00000668164	ENSG00000104880	ARHGEF18
chr19	7383185	A	T	ENST00000668164	ENSG00000104880	ARHGEF18
chr19	7383195	T	A	ENST00000668164	ENSG00000104880	ARHGEF18
chr19	7383201	C	A	ENST00000668164	ENSG00000104880	ARHGEF18
chr19	7383201	C	G	ENST00000668164	ENSG00000104880	ARHGEF18
chr19	7383204	G	A	ENST00000668164	ENSG00000104880	ARHGEF18	TRUE	FALSE
chr19	7383204	G	C	ENST00000668164	ENSG00000104880	ARHGEF18	TRUE	FALSE
chr19	7383204	G	T	ENST00000668164	ENSG00000104880	ARHGEF18	TRUE	FALSE
chr19	7383205	T	A	ENST00000668164	ENSG00000104880	ARHGEF18	TRUE	FALSE
chr19	7383205	T	C	ENST00000668164	ENSG00000104880	ARHGEF18	FALSE	FALSE
chr19	7383205	T	G	ENST00000668164	ENSG00000104880	ARHGEF18	TRUE	FALSE
chr19	7440342	A	C	ENST00000668164	ENSG00000104880	ARHGEF18	FALSE	FALSE
chr19	7440342	A	G	ENST00000668164	ENSG00000104880	ARHGEF18	FALSE	FALSE
chr19	7440342	A	T	ENST00000668164	ENSG00000104880	ARHGEF18	FALSE	FALSE
chr19	7440343	G	A	ENST00000668164	ENSG00000104880	ARHGEF18	FALSE	FALSE
chr19	7440343	G	C	ENST00000668164	ENSG00000104880	ARHGEF18	FALSE	FALSE
chr19	7440343	G	T	ENST00000668164	ENSG00000104880	ARHGEF18	FALSE	FALSE
chr19	7440347	C	A	ENST00000668164	ENSG00000104880	ARHGEF18	TRUE	TRUE
chr19	7440352	A	T	ENST00000668164	ENSG00000104880	ARHGEF18	TRUE	TRUE
chr19	7440355	G	T	ENST00000668164	ENSG00000104880	ARHGEF18	TRUE	TRUE
chr19	7440427	C	T	ENST00000668164	ENSG00000104880	ARHGEF18	TRUE	TRUE
chr19	7440430	A	T	ENST00000668164	ENSG00000104880	ARHGEF18	TRUE	TRUE
chr19	7440442	C	T	ENST00000668164	ENSG00000104880	ARHGEF18	TRUE	TRUE
chr19	7440475	C	T	ENST00000668164	ENSG00000104880	ARHGEF18	TRUE	TRUE
chr19	7440481	G	T	ENST00000668164	ENSG00000104880	ARHGEF18	TRUE	TRUE
chr19	7440483	G	A	ENST00000668164	ENSG00000104880	ARHGEF18	TRUE	FALSE
chr19	7440483	G	C	ENST00000668164	ENSG00000104880	ARHGEF18	TRUE	FALSE
chr19	7440483	G	T	ENST00000668164	ENSG00000104880	ARHGEF18	TRUE	FALSE
chr19	7440484	T	A	ENST00000668164	ENSG00000104880	ARHGEF18	TRUE	FALSE
chr19	7440484	T	C	ENST00000668164	ENSG00000104880	ARHGEF18	TRUE	FALSE
chr19	7440484	T	G	ENST00000668164	ENSG00000104880	ARHGEF18	TRUE	FALSE
chr19	7441651	A	C	ENST00000668164	ENSG00000104880	ARHGEF18	TRUE	FALSE
chr19	7441651	A	G	ENST00000668164	ENSG00000104880	ARHGEF18	TRUE	FALSE
chr19	7441651	A	T	ENST00000668164	ENSG00000104880	ARHGEF18	TRUE	FALSE
chr19	7441652	G	A	ENST00000668164	ENSG00000104880	ARHGEF18	TRUE	FALSE
chr19	7441652	G	C	ENST00000668164	ENSG00000104880	ARHGEF18	TRUE	FALSE
chr19	7441652	G	T	ENST00000668164	ENSG00000104880	ARHGEF18	TRUE	FALSE
chr19	7441663	G	T	ENST00000668164	ENSG00000104880	ARHGEF18	TRUE	TRUE
chr19	7441666	G	T	ENST00000668164	ENSG00000104880	ARHGEF18	TRUE	TRUE
chr19	7441675	G	T	ENST00000668164	ENSG00000104880	ARHGEF18	TRUE	TRUE
chr19	7441694	T	A	ENST00000668164	ENSG00000104880	ARHGEF18	TRUE	TRUE
chr19	7441694	T	G	ENST00000668164	ENSG00000104880	ARHGEF18	TRUE	TRUE
chr19	7441696	A	T	ENST00000668164	ENSG00000104880	ARHGEF18
chr19	7441702	A	T	ENST00000668164	ENSG00000104880	ARHGEF18	TRUE	TRUE
chr19	7441705	C	T	ENST00000668164	ENSG00000104880	ARHGEF18	TRUE	TRUE
chr19	7441747	G	T	ENST00000668164	ENSG00000104880	ARHGEF18	TRUE	TRUE
chr19	7441762	G	T	ENST00000668164	ENSG00000104880	ARHGEF18	TRUE	TRUE
chr19	7441766	G	A	ENST00000668164	ENSG00000104880	ARHGEF18	TRUE	FALSE
chr19	7441766	G	C	ENST00000668164	ENSG00000104880	ARHGEF18	TRUE	FALSE
chr19	7441766	G	T	ENST00000668164	ENSG00000104880	ARHGEF18	TRUE	FALSE
chr19	7441767	T	A	ENST00000668164	ENSG00000104880	ARHGEF18	TRUE	FALSE
chr19	7441767	T	C	ENST00000668164	ENSG00000104880	ARHGEF18	TRUE	FALSE
chr19	7441767	T	G	ENST00000668164	ENSG00000104880	ARHGEF18	TRUE	FALSE
chr19	7441910	A	C	ENST00000668164	ENSG00000104880	ARHGEF18	TRUE	FALSE
chr19	7441910	A	G	ENST00000668164	ENSG00000104880	ARHGEF18	TRUE	FALSE
chr19	7441910	A	T	ENST00000668164	ENSG00000104880	ARHGEF18	TRUE	FALSE
chr19	7441911	G	A	ENST00000668164	ENSG00000104880	ARHGEF18	TRUE	FALSE
chr19	7441911	G	C	ENST00000668164	ENSG00000104880	ARHGEF18	TRUE	FALSE
chr19	7441911	G	T	ENST00000668164	ENSG00000104880	ARHGEF18	TRUE	FALSE
chr19	7441919	C	A	ENST00000668164	ENSG00000104880	ARHGEF18	TRUE	TRUE
chr19	7441919	C	G	ENST00000668164	ENSG00000104880	ARHGEF18	TRUE	TRUE
chr19	7441927	C	A	ENST00000668164	ENSG00000104880	ARHGEF18	TRUE	TRUE
chr19	7441938	G	T	ENST00000668164	ENSG00000104880	ARHGEF18	TRUE	TRUE
chr19	7441944	G	T	ENST00000668164	ENSG00000104880	ARHGEF18	TRUE	TRUE
chr19	7441948	C	A	ENST00000668164	ENSG00000104880	ARHGEF18	TRUE	TRUE
chr19	7441948	C	G	ENST00000668164	ENSG00000104880	ARHGEF18	TRUE	TRUE
chr19	7441959	G	T	ENST00000668164	ENSG00000104880	ARHGEF18	TRUE	TRUE
chr19	7441965	G	T	ENST00000668164	ENSG00000104880	ARHGEF18	TRUE	TRUE
chr19	7441971	G	T	ENST00000668164	ENSG00000104880	ARHGEF18	TRUE	TRUE
chr19	7441978	G	A	ENST00000668164	ENSG00000104880	ARHGEF18	TRUE	TRUE
chr19	7441979	G	A	ENST00000668164	ENSG00000104880	ARHGEF18	TRUE	TRUE
chr19	7442003	C	A	ENST00000668164	ENSG00000104880	ARHGEF18	TRUE	TRUE
chr19	7442003	C	G	ENST00000668164	ENSG00000104880	ARHGEF18	TRUE	TRUE
chr19	7442007	A	T	ENST00000668164	ENSG00000104880	ARHGEF18	TRUE	TRUE
chr19	7442010	A	T	ENST00000668164	ENSG00000104880	ARHGEF18	TRUE	TRUE
chr19	7442013	C	T	ENST00000668164	ENSG00000104880	ARHGEF18	TRUE	TRUE
chr19	7442016	A	T	ENST00000668164	ENSG00000104880	ARHGEF18	TRUE	TRUE
chr19	7442022	G	T	ENST00000668164	ENSG00000104880	ARHGEF18	TRUE	TRUE
chr19	7442031	A	T	ENST00000668164	ENSG00000104880	ARHGEF18	TRUE	TRUE
chr19	7442034	A	T	ENST00000668164	ENSG00000104880	ARHGEF18	TRUE	TRUE
chr19	7442037	C	T	ENST00000668164	ENSG00000104880	ARHGEF18	TRUE	TRUE
chr19	7442051	T	A	ENST00000668164	ENSG00000104880	ARHGEF18	TRUE	TRUE
chr19	7442051	T	G	ENST00000668164	ENSG00000104880	ARHGEF18	TRUE	TRUE
chr19	7442052	G	T	ENST00000668164	ENSG00000104880	ARHGEF18	TRUE	TRUE
chr19	7442053	G	A	ENST00000668164	ENSG00000104880	ARHGEF18	TRUE	FALSE
chr19	7442053	G	C	ENST00000668164	ENSG00000104880	ARHGEF18	TRUE	FALSE
chr19	7442053	G	T	ENST00000668164	ENSG00000104880	ARHGEF18	TRUE	FALSE
chr19	7442054	T	A	ENST00000668164	ENSG00000104880	ARHGEF18	TRUE	FALSE
chr19	7442054	T	C	ENST00000668164	ENSG00000104880	ARHGEF18	TRUE	FALSE
chr19	7442054	T	G	ENST00000668164	ENSG00000104880	ARHGEF18	TRUE	FALSE
chr19	7444202	A	C	ENST00000668164	ENSG00000104880	ARHGEF18	TRUE	FALSE
chr19	7444202	A	G	ENST00000668164	ENSG00000104880	ARHGEF18	TRUE	FALSE
chr19	7444202	A	T	ENST00000668164	ENSG00000104880	ARHGEF18	TRUE	FALSE
chr19	7444203	G	A	ENST00000668164	ENSG00000104880	ARHGEF18	TRUE	FALSE
chr19	7444203	G	C	ENST00000668164	ENSG00000104880	ARHGEF18	TRUE	FALSE
chr19	7444203	G	T	ENST00000668164	ENSG00000104880	ARHGEF18	TRUE	FALSE
chr19	7444212	C	T	ENST00000668164	ENSG00000104880	ARHGEF18	TRUE	TRUE
chr19	7444218	G	T	ENST00000668164	ENSG00000104880	ARHGEF18	TRUE	TRUE
chr19	7444242	A	T	ENST00000668164	ENSG00000104880	ARHGEF18	TRUE	TRUE
chr19	7444254	A	T	ENST00000668164	ENSG00000104880	ARHGEF18	TRUE	TRUE
chr19	7444262	C	A	ENST00000668164	ENSG00000104880	ARHGEF18	TRUE	TRUE
chr19	7444262	C	G	ENST00000668164	ENSG00000104880	ARHGEF18	TRUE	TRUE
chr19	7444275	C	T	ENST00000668164	ENSG00000104880	ARHGEF18	TRUE	TRUE
chr19	7444278	G	T	ENST00000668164	ENSG00000104880	ARHGEF18	TRUE	TRUE
chr19	7444281	G	T	ENST00000668164	ENSG00000104880	ARHGEF18	TRUE	TRUE
chr19	7444287	C	T	ENST00000668164	ENSG00000104880	ARHGEF18	TRUE	TRUE
chr19	7444299	A	T	ENST00000668164	ENSG00000104880	ARHGEF18	TRUE	TRUE
chr19	7444325	C	A	ENST00000668164	ENSG00000104880	ARHGEF18	TRUE	TRUE
chr19	7444341	G	T	ENST00000668164	ENSG00000104880	ARHGEF18	TRUE	TRUE
chr19	7444371	A	T	ENST00000668164	ENSG00000104880	ARHGEF18	TRUE	TRUE
chr19	7444374	G	T	ENST00000668164	ENSG00000104880	ARHGEF18	TRUE	TRUE
chr19	7444383	C	T	ENST00000668164	ENSG00000104880	ARHGEF18	TRUE	TRUE
chr19	7444386	G	T	ENST00000668164	ENSG00000104880	ARHGEF18	TRUE	TRUE
chr19	7444395	G	T	ENST00000668164	ENSG00000104880	ARHGEF18	TRUE	TRUE
chr19	7444398	G	T	ENST00000668164	ENSG00000104880	ARHGEF18	TRUE	TRUE
chr19	7444418	T	A	ENST00000668164	ENSG00000104880	ARHGEF18	TRUE	TRUE
chr19	7444418	T	G	ENST00000668164	ENSG00000104880	ARHGEF18	TRUE	TRUE
chr19	7444425	C	T	ENST00000668164	ENSG00000104880	ARHGEF18	TRUE	TRUE
chr19	7444428	A	T	ENST00000668164	ENSG00000104880	ARHGEF18	TRUE	TRUE
chr19	7444449	C	T	ENST00000668164	ENSG00000104880	ARHGEF18	TRUE	TRUE
chr19	7444452	C	T	ENST00000668164	ENSG00000104880	ARHGEF18	TRUE	TRUE
chr19	7444455	G	A	ENST00000668164	ENSG00000104880	ARHGEF18	TRUE	FALSE
chr19	7444455	G	C	ENST00000668164	ENSG00000104880	ARHGEF18	TRUE	FALSE
chr19	7444455	G	T	ENST00000668164	ENSG00000104880	ARHGEF18	TRUE	FALSE
chr19	7444456	T	A	ENST00000668164	ENSG00000104880	ARHGEF18	TRUE	FALSE
chr19	7444456	T	C	ENST00000668164	ENSG00000104880	ARHGEF18	FALSE	FALSE
chr19	7444456	T	G	ENST00000668164	ENSG00000104880	ARHGEF18	TRUE	FALSE
chr19	7447041	A	C	ENST00000668164	ENSG00000104880	ARHGEF18	TRUE	FALSE
chr19	7447041	A	G	ENST00000668164	ENSG00000104880	ARHGEF18	TRUE	FALSE
chr19	7447041	A	T	ENST00000668164	ENSG00000104880	ARHGEF18	TRUE	FALSE
chr19	7447042	G	A	ENST00000668164	ENSG00000104880	ARHGEF18	TRUE	FALSE
chr19	7447042	G	C	ENST00000668164	ENSG00000104880	ARHGEF18	TRUE	FALSE
chr19	7447042	G	T	ENST00000668164	ENSG00000104880	ARHGEF18	TRUE	FALSE
chr19	7447047	C	A	ENST00000668164	ENSG00000104880	ARHGEF18	TRUE	TRUE
chr19	7447047	C	G	ENST00000668164	ENSG00000104880	ARHGEF18	TRUE	TRUE
chr19	7447052	G	T	ENST00000668164	ENSG00000104880	ARHGEF18	TRUE	TRUE
chr19	7447061	G	T	ENST00000668164	ENSG00000104880	ARHGEF18	TRUE	TRUE
chr19	7447064	A	T	ENST00000668164	ENSG00000104880	ARHGEF18	TRUE	TRUE
chr19	7447070	A	T	ENST00000668164	ENSG00000104880	ARHGEF18	TRUE	TRUE
chr19	7447073	G	T	ENST00000668164	ENSG00000104880	ARHGEF18	TRUE	TRUE
chr19	7447076	A	T	ENST00000668164	ENSG00000104880	ARHGEF18	TRUE	TRUE
chr19	7447081	C	A	ENST00000668164	ENSG00000104880	ARHGEF18	TRUE	TRUE
chr19	7447081	C	G	ENST00000668164	ENSG00000104880	ARHGEF18	TRUE	TRUE
chr19	7447093	T	A	ENST00000668164	ENSG00000104880	ARHGEF18	TRUE	TRUE
chr19	7447106	G	T	ENST00000668164	ENSG00000104880	ARHGEF18	TRUE	TRUE
chr19	7447123	C	A	ENST00000668164	ENSG00000104880	ARHGEF18	TRUE	TRUE
chr19	7447123	C	G	ENST00000668164	ENSG00000104880	ARHGEF18	TRUE	TRUE
chr19	7447124	A	T	ENST00000668164	ENSG00000104880	ARHGEF18	TRUE	TRUE
chr19	7447128	T	A	ENST00000668164	ENSG00000104880	ARHGEF18	TRUE	TRUE
chr19	7447136	C	T	ENST00000668164	ENSG00000104880	ARHGEF18	TRUE	TRUE
chr19	7447139	C	T	ENST00000668164	ENSG00000104880	ARHGEF18	TRUE	TRUE
chr19	7447145	A	T	ENST00000668164	ENSG00000104880	ARHGEF18	TRUE	TRUE
chr19	7447148	A	T	ENST00000668164	ENSG00000104880	ARHGEF18	TRUE	TRUE
chr19	7447154	C	T	ENST00000668164	ENSG00000104880	ARHGEF18	TRUE	TRUE
chr19	7447161	T	A	ENST00000668164	ENSG00000104880	ARHGEF18	TRUE	TRUE
chr19	7447166	A	T	ENST00000668164	ENSG00000104880	ARHGEF18	TRUE	TRUE
chr19	7447169	G	A	ENST00000668164	ENSG00000104880	ARHGEF18	TRUE	FALSE
chr19	7447169	G	C	ENST00000668164	ENSG00000104880	ARHGEF18	TRUE	FALSE
chr19	7447169	G	T	ENST00000668164	ENSG00000104880	ARHGEF18	TRUE	FALSE
chr19	7447170	T	A	ENST00000668164	ENSG00000104880	ARHGEF18	TRUE	FALSE
chr19	7447170	T	C	ENST00000668164	ENSG00000104880	ARHGEF18	FALSE	FALSE
chr19	7447170	T	G	ENST00000668164	ENSG00000104880	ARHGEF18	TRUE	FALSE
chr19	7451147	A	C	ENST00000668164	ENSG00000104880	ARHGEF18	TRUE	FALSE
chr19	7451147	A	G	ENST00000668164	ENSG00000104880	ARHGEF18	TRUE	FALSE
chr19	7451147	A	T	ENST00000668164	ENSG00000104880	ARHGEF18	TRUE	FALSE
chr19	7451148	G	A	ENST00000668164	ENSG00000104880	ARHGEF18	TRUE	FALSE
chr19	7451148	G	C	ENST00000668164	ENSG00000104880	ARHGEF18	TRUE	FALSE
chr19	7451148	G	T	ENST00000668164	ENSG00000104880	ARHGEF18	TRUE	FALSE
chr19	7451149	A	T	ENST00000668164	ENSG00000104880	ARHGEF18
chr19	7451188	C	T	ENST00000668164	ENSG00000104880	ARHGEF18
chr19	7451191	G	T	ENST00000668164	ENSG00000104880	ARHGEF18
chr19	7451196	C	A	ENST00000668164	ENSG00000104880	ARHGEF18
chr19	7451212	C	T	ENST00000668164	ENSG00000104880	ARHGEF18	TRUE	TRUE
chr19	7451224	A	T	ENST00000668164	ENSG00000104880	ARHGEF18	TRUE	TRUE
chr19	7451229	C	A	ENST00000668164	ENSG00000104880	ARHGEF18	TRUE	TRUE
chr19	7451229	C	G	ENST00000668164	ENSG00000104880	ARHGEF18	TRUE	TRUE
chr19	7451242	G	T	ENST00000668164	ENSG00000104880	ARHGEF18	TRUE	TRUE
chr19	7451254	C	T	ENST00000668164	ENSG00000104880	ARHGEF18	TRUE	TRUE
chr19	7451263	G	T	ENST00000668164	ENSG00000104880	ARHGEF18	TRUE	TRUE
chr19	7451267	G	A	ENST00000668164	ENSG00000104880	ARHGEF18	TRUE	FALSE
chr19	7451267	G	C	ENST00000668164	ENSG00000104880	ARHGEF18	TRUE	FALSE
chr19	7451267	G	T	ENST00000668164	ENSG00000104880	ARHGEF18	TRUE	FALSE
chr19	7451268	T	A	ENST00000668164	ENSG00000104880	ARHGEF18	TRUE	FALSE
chr19	7451268	T	C	ENST00000668164	ENSG00000104880	ARHGEF18	FALSE	FALSE
chr19	7451268	T	G	ENST00000668164	ENSG00000104880	ARHGEF18	TRUE	FALSE
chr19	7453465	A	C	ENST00000668164	ENSG00000104880	ARHGEF18	TRUE	FALSE
chr19	7453465	A	G	ENST00000668164	ENSG00000104880	ARHGEF18	TRUE	FALSE
chr19	7453465	A	T	ENST00000668164	ENSG00000104880	ARHGEF18	TRUE	FALSE
chr19	7453466	G	A	ENST00000668164	ENSG00000104880	ARHGEF18	TRUE	FALSE
chr19	7453466	G	C	ENST00000668164	ENSG00000104880	ARHGEF18	TRUE	FALSE
chr19	7453466	G	T	ENST00000668164	ENSG00000104880	ARHGEF18	TRUE	FALSE
chr19	7453475	G	T	ENST00000668164	ENSG00000104880	ARHGEF18	TRUE	TRUE
chr19	7453483	T	A	ENST00000668164	ENSG00000104880	ARHGEF18	TRUE	TRUE
chr19	7453483	T	G	ENST00000668164	ENSG00000104880	ARHGEF18	TRUE	TRUE
chr19	7453484	G	T	ENST00000668164	ENSG00000104880	ARHGEF18	TRUE	TRUE
chr19	7453496	C	T	ENST00000668164	ENSG00000104880	ARHGEF18	TRUE	TRUE
chr19	7453503	T	A	ENST00000668164	ENSG00000104880	ARHGEF18	TRUE	TRUE
chr19	7453514	A	T	ENST00000668164	ENSG00000104880	ARHGEF18	TRUE	TRUE
chr19	7453527	C	A	ENST00000668164	ENSG00000104880	ARHGEF18	TRUE	TRUE
chr19	7453527	C	G	ENST00000668164	ENSG00000104880	ARHGEF18	TRUE	TRUE
chr19	7453529	C	T	ENST00000668164	ENSG00000104880	ARHGEF18	TRUE	TRUE
chr19	7453541	A	T	ENST00000668164	ENSG00000104880	ARHGEF18	TRUE	TRUE
chr19	7453550	G	T	ENST00000668164	ENSG00000104880	ARHGEF18	TRUE	TRUE
chr19	7453555	T	A	ENST00000668164	ENSG00000104880	ARHGEF18	TRUE	TRUE
chr19	7453556	G	T	ENST00000668164	ENSG00000104880	ARHGEF18	TRUE	TRUE
chr19	7453559	A	T	ENST00000668164	ENSG00000104880	ARHGEF18	TRUE	TRUE
chr19	7453565	C	T	ENST00000668164	ENSG00000104880	ARHGEF18	TRUE	TRUE
chr19	7453577	G	T	ENST00000668164	ENSG00000104880	ARHGEF18	TRUE	TRUE
chr19	7453589	A	T	ENST00000668164	ENSG00000104880	ARHGEF18	TRUE	TRUE
chr19	7453601	A	T	ENST00000668164	ENSG00000104880	ARHGEF18	TRUE	TRUE
chr19	7453613	A	T	ENST00000668164	ENSG00000104880	ARHGEF18	TRUE	TRUE
chr19	7453619	A	T	ENST00000668164	ENSG00000104880	ARHGEF18	TRUE	TRUE
chr19	7453640	A	T	ENST00000668164	ENSG00000104880	ARHGEF18	TRUE	TRUE
chr19	7453643	G	T	ENST00000668164	ENSG00000104880	ARHGEF18	TRUE	TRUE
chr19	7453655	C	T	ENST00000668164	ENSG00000104880	ARHGEF18	TRUE	TRUE
chr19	7453661	C	T	ENST00000668164	ENSG00000104880	ARHGEF18	TRUE	TRUE
chr19	7453673	G	T	ENST00000668164	ENSG00000104880	ARHGEF18	TRUE	TRUE
chr19	7453687	C	A	ENST00000668164	ENSG00000104880	ARHGEF18	TRUE	TRUE
chr19	7453689	G	A	ENST00000668164	ENSG00000104880	ARHGEF18	TRUE	TRUE
chr19	7453690	G	A	ENST00000668164	ENSG00000104880	ARHGEF18	TRUE	TRUE
chr19	7453691	A	T	ENST00000668164	ENSG00000104880	ARHGEF18	TRUE	TRUE
chr19	7453701	C	A	ENST00000668164	ENSG00000104880	ARHGEF18	TRUE	TRUE
chr19	7453701	C	G	ENST00000668164	ENSG00000104880	ARHGEF18	TRUE	TRUE
chr19	7453710	T	A	ENST00000668164	ENSG00000104880	ARHGEF18	TRUE	TRUE
chr19	7453712	A	T	ENST00000668164	ENSG00000104880	ARHGEF18	TRUE	TRUE
chr19	7453716	G	A	ENST00000668164	ENSG00000104880	ARHGEF18	TRUE	FALSE
chr19	7453716	G	C	ENST00000668164	ENSG00000104880	ARHGEF18	TRUE	FALSE
chr19	7453716	G	T	ENST00000668164	ENSG00000104880	ARHGEF18	TRUE	FALSE
chr19	7453717	T	A	ENST00000668164	ENSG00000104880	ARHGEF18	TRUE	FALSE
chr19	7453717	T	C	ENST00000668164	ENSG00000104880	ARHGEF18	TRUE	FALSE
chr19	7453717	T	G	ENST00000668164	ENSG00000104880	ARHGEF18	TRUE	FALSE
chr19	7456325	A	C	ENST00000668164	ENSG00000104880	ARHGEF18	TRUE	FALSE
chr19	7456325	A	G	ENST00000668164	ENSG00000104880	ARHGEF18	TRUE	FALSE
chr19	7456325	A	T	ENST00000668164	ENSG00000104880	ARHGEF18	TRUE	FALSE
chr19	7456326	G	A	ENST00000668164	ENSG00000104880	ARHGEF18	TRUE	FALSE
chr19	7456326	G	C	ENST00000668164	ENSG00000104880	ARHGEF18	TRUE	FALSE
chr19	7456326	G	T	ENST00000668164	ENSG00000104880	ARHGEF18	TRUE	FALSE
chr19	7456360	T	A	ENST00000668164	ENSG00000104880	ARHGEF18	TRUE	TRUE
chr19	7456368	C	T	ENST00000668164	ENSG00000104880	ARHGEF18	TRUE	TRUE
chr19	7456371	G	T	ENST00000668164	ENSG00000104880	ARHGEF18	TRUE	TRUE
chr19	7456374	A	T	ENST00000668164	ENSG00000104880	ARHGEF18
chr19	7456380	C	T	ENST00000668164	ENSG00000104880	ARHGEF18	TRUE	TRUE
chr19	7456383	A	T	ENST00000668164	ENSG00000104880	ARHGEF18	TRUE	TRUE
chr19	7456388	C	A	ENST00000668164	ENSG00000104880	ARHGEF18	TRUE	TRUE
chr19	7456388	C	G	ENST00000668164	ENSG00000104880	ARHGEF18	TRUE	TRUE
chr19	7456404	G	A	ENST00000668164	ENSG00000104880	ARHGEF18	TRUE	FALSE
chr19	7456404	G	C	ENST00000668164	ENSG00000104880	ARHGEF18	TRUE	FALSE
chr19	7456404	G	T	ENST00000668164	ENSG00000104880	ARHGEF18	TRUE	FALSE
chr19	7456405	T	A	ENST00000668164	ENSG00000104880	ARHGEF18	TRUE	FALSE
chr19	7456405	T	C	ENST00000668164	ENSG00000104880	ARHGEF18	TRUE	FALSE
chr19	7456405	T	G	ENST00000668164	ENSG00000104880	ARHGEF18	TRUE	FALSE
chr19	7458510	A	C	ENST00000668164	ENSG00000104880	ARHGEF18	TRUE	FALSE
chr19	7458510	A	G	ENST00000668164	ENSG00000104880	ARHGEF18	TRUE	FALSE
chr19	7458510	A	T	ENST00000668164	ENSG00000104880	ARHGEF18	TRUE	FALSE
chr19	7458511	G	A	ENST00000668164	ENSG00000104880	ARHGEF18	TRUE	FALSE
chr19	7458511	G	C	ENST00000668164	ENSG00000104880	ARHGEF18	TRUE	FALSE
chr19	7458511	G	T	ENST00000668164	ENSG00000104880	ARHGEF18	TRUE	FALSE
chr19	7458516	C	A	ENST00000668164	ENSG00000104880	ARHGEF18	TRUE	TRUE
chr19	7458516	C	G	ENST00000668164	ENSG00000104880	ARHGEF18	TRUE	TRUE
chr19	7458518	A	T	ENST00000668164	ENSG00000104880	ARHGEF18	TRUE	TRUE
chr19	7458534	C	A	ENST00000668164	ENSG00000104880	ARHGEF18	TRUE	TRUE
chr19	7458537	T	A	ENST00000668164	ENSG00000104880	ARHGEF18	TRUE	TRUE
chr19	7458537	T	G	ENST00000668164	ENSG00000104880	ARHGEF18	TRUE	TRUE
chr19	7458539	C	T	ENST00000668164	ENSG00000104880	ARHGEF18	TRUE	TRUE
chr19	7458542	A	T	ENST00000668164	ENSG00000104880	ARHGEF18	TRUE	TRUE
chr19	7458557	G	T	ENST00000668164	ENSG00000104880	ARHGEF18	TRUE	TRUE
chr19	7458569	G	T	ENST00000668164	ENSG00000104880	ARHGEF18	TRUE	TRUE
chr19	7458572	G	T	ENST00000668164	ENSG00000104880	ARHGEF18	TRUE	TRUE
chr19	7458575	A	T	ENST00000668164	ENSG00000104880	ARHGEF18	TRUE	TRUE
chr19	7458603	T	A	ENST00000668164	ENSG00000104880	ARHGEF18	TRUE	TRUE
chr19	7458605	C	T	ENST00000668164	ENSG00000104880	ARHGEF18	TRUE	TRUE
chr19	7458614	G	T	ENST00000668164	ENSG00000104880	ARHGEF18	TRUE	TRUE
chr19	7458622	T	A	ENST00000668164	ENSG00000104880	ARHGEF18	TRUE	TRUE
chr19	7458622	T	G	ENST00000668164	ENSG00000104880	ARHGEF18	TRUE	TRUE
chr19	7458623	G	T	ENST00000668164	ENSG00000104880	ARHGEF18	TRUE	TRUE
chr19	7458631	C	A	ENST00000668164	ENSG00000104880	ARHGEF18	TRUE	TRUE
chr19	7458631	C	G	ENST00000668164	ENSG00000104880	ARHGEF18	TRUE	TRUE
chr19	7458641	A	T	ENST00000668164	ENSG00000104880	ARHGEF18	TRUE	TRUE
chr19	7458644	G	T	ENST00000668164	ENSG00000104880	ARHGEF18	TRUE	TRUE
chr19	7458660	G	A	ENST00000668164	ENSG00000104880	ARHGEF18	TRUE	TRUE
chr19	7458661	G	A	ENST00000668164	ENSG00000104880	ARHGEF18	TRUE	TRUE
chr19	7458674	C	T	ENST00000668164	ENSG00000104880	ARHGEF18	TRUE	TRUE
chr19	7458686	G	T	ENST00000668164	ENSG00000104880	ARHGEF18	TRUE	TRUE
chr19	7458691	G	A	ENST00000668164	ENSG00000104880	ARHGEF18	TRUE	FALSE
chr19	7458691	G	C	ENST00000668164	ENSG00000104880	ARHGEF18	TRUE	FALSE
chr19	7458691	G	T	ENST00000668164	ENSG00000104880	ARHGEF18	TRUE	FALSE
chr19	7458692	T	A	ENST00000668164	ENSG00000104880	ARHGEF18	TRUE	FALSE
chr19	7458692	T	C	ENST00000668164	ENSG00000104880	ARHGEF18	TRUE	FALSE
chr19	7458692	T	G	ENST00000668164	ENSG00000104880	ARHGEF18	TRUE	FALSE
chr19	7459901	A	C	ENST00000668164	ENSG00000104880	ARHGEF18	TRUE	FALSE
chr19	7459901	A	G	ENST00000668164	ENSG00000104880	ARHGEF18	TRUE	FALSE
chr19	7459901	A	T	ENST00000668164	ENSG00000104880	ARHGEF18	TRUE	FALSE
chr19	7459902	G	A	ENST00000668164	ENSG00000104880	ARHGEF18	TRUE	FALSE
chr19	7459902	G	C	ENST00000668164	ENSG00000104880	ARHGEF18	TRUE	FALSE
chr19	7459902	G	T	ENST00000668164	ENSG00000104880	ARHGEF18	TRUE	FALSE
chr19	7459906	C	A	ENST00000668164	ENSG00000104880	ARHGEF18	TRUE	TRUE
chr19	7459913	G	T	ENST00000668164	ENSG00000104880	ARHGEF18	TRUE	TRUE
chr19	7459916	G	T	ENST00000668164	ENSG00000104880	ARHGEF18	TRUE	TRUE
chr19	7459919	G	T	ENST00000668164	ENSG00000104880	ARHGEF18	TRUE	TRUE
chr19	7459940	G	T	ENST00000668164	ENSG00000104880	ARHGEF18	TRUE	TRUE
chr19	7459943	G	T	ENST00000668164	ENSG00000104880	ARHGEF18	TRUE	TRUE
chr19	7459946	G	T	ENST00000668164	ENSG00000104880	ARHGEF18	TRUE	TRUE
chr19	7459952	A	T	ENST00000668164	ENSG00000104880	ARHGEF18	TRUE	TRUE
chr19	7459961	G	T	ENST00000668164	ENSG00000104880	ARHGEF18	TRUE	TRUE
chr19	7459976	A	T	ENST00000668164	ENSG00000104880	ARHGEF18	TRUE	TRUE
chr19	7459991	C	T	ENST00000668164	ENSG00000104880	ARHGEF18	TRUE	TRUE
chr19	7459994	G	T	ENST00000668164	ENSG00000104880	ARHGEF18	TRUE	TRUE
chr19	7459995	G	A	ENST00000668164	ENSG00000104880	ARHGEF18	TRUE	FALSE
chr19	7459995	G	C	ENST00000668164	ENSG00000104880	ARHGEF18	TRUE	FALSE
chr19	7459995	G	T	ENST00000668164	ENSG00000104880	ARHGEF18	TRUE	FALSE
chr19	7459996	T	A	ENST00000668164	ENSG00000104880	ARHGEF18	TRUE	FALSE
chr19	7459996	T	C	ENST00000668164	ENSG00000104880	ARHGEF18	TRUE	FALSE
chr19	7459996	T	G	ENST00000668164	ENSG00000104880	ARHGEF18	TRUE	FALSE
chr19	7462150	A	C	ENST00000668164	ENSG00000104880	ARHGEF18	TRUE	FALSE
chr19	7462150	A	G	ENST00000668164	ENSG00000104880	ARHGEF18	TRUE	FALSE
chr19	7462150	A	T	ENST00000668164	ENSG00000104880	ARHGEF18	TRUE	FALSE
chr19	7462151	G	A	ENST00000668164	ENSG00000104880	ARHGEF18	TRUE	FALSE
chr19	7462151	G	C	ENST00000668164	ENSG00000104880	ARHGEF18	TRUE	FALSE
chr19	7462151	G	T	ENST00000668164	ENSG00000104880	ARHGEF18	TRUE	FALSE
chr19	7462158	T	A	ENST00000668164	ENSG00000104880	ARHGEF18	TRUE	TRUE
chr19	7462166	A	T	ENST00000668164	ENSG00000104880	ARHGEF18	TRUE	TRUE
chr19	7462172	C	T	ENST00000668164	ENSG00000104880	ARHGEF18	TRUE	TRUE
chr19	7462184	C	T	ENST00000668164	ENSG00000104880	ARHGEF18	TRUE	TRUE
chr19	7462196	G	T	ENST00000668164	ENSG00000104880	ARHGEF18	TRUE	TRUE
chr19	7462199	A	T	ENST00000668164	ENSG00000104880	ARHGEF18	TRUE	TRUE
chr19	7462202	C	T	ENST00000668164	ENSG00000104880	ARHGEF18	TRUE	TRUE
chr19	7462205	C	T	ENST00000668164	ENSG00000104880	ARHGEF18	TRUE	TRUE
chr19	7462213	C	A	ENST00000668164	ENSG00000104880	ARHGEF18	TRUE	TRUE
chr19	7462213	C	G	ENST00000668164	ENSG00000104880	ARHGEF18	TRUE	TRUE
chr19	7462217	G	T	ENST00000668164	ENSG00000104880	ARHGEF18	TRUE	TRUE
chr19	7462226	G	T	ENST00000668164	ENSG00000104880	ARHGEF18	TRUE	TRUE
chr19	7462241	G	T	ENST00000668164	ENSG00000104880	ARHGEF18	TRUE	TRUE
chr19	7462253	C	T	ENST00000668164	ENSG00000104880	ARHGEF18	TRUE	TRUE
chr19	7462259	C	T	ENST00000668164	ENSG00000104880	ARHGEF18	TRUE	TRUE
chr19	7462274	G	T	ENST00000668164	ENSG00000104880	ARHGEF18	TRUE	TRUE
chr19	7462289	G	T	ENST00000668164	ENSG00000104880	ARHGEF18	TRUE	TRUE
chr19	7462298	C	T	ENST00000668164	ENSG00000104880	ARHGEF18	TRUE	TRUE
chr19	7462304	G	T	ENST00000668164	ENSG00000104880	ARHGEF18	TRUE	TRUE
chr19	7462316	A	T	ENST00000668164	ENSG00000104880	ARHGEF18	TRUE	TRUE
chr19	7462320	C	A	ENST00000668164	ENSG00000104880	ARHGEF18	TRUE	TRUE
chr19	7462331	G	T	ENST00000668164	ENSG00000104880	ARHGEF18	TRUE	TRUE
chr19	7462335	G	A	ENST00000668164	ENSG00000104880	ARHGEF18	TRUE	FALSE
chr19	7462335	G	C	ENST00000668164	ENSG00000104880	ARHGEF18	TRUE	FALSE
chr19	7462335	G	T	ENST00000668164	ENSG00000104880	ARHGEF18	TRUE	FALSE
chr19	7462336	T	A	ENST00000668164	ENSG00000104880	ARHGEF18	TRUE	FALSE
chr19	7462336	T	C	ENST00000668164	ENSG00000104880	ARHGEF18	TRUE	FALSE
chr19	7462336	T	G	ENST00000668164	ENSG00000104880	ARHGEF18	TRUE	FALSE
chr19	7463816	A	C	ENST00000668164	ENSG00000104880	ARHGEF18	TRUE	FALSE
chr19	7463816	A	G	ENST00000668164	ENSG00000104880	ARHGEF18	TRUE	FALSE
chr19	7463816	A	T	ENST00000668164	ENSG00000104880	ARHGEF18	TRUE	FALSE
chr19	7463817	G	A	ENST00000668164	ENSG00000104880	ARHGEF18	TRUE	FALSE
chr19	7463817	G	C	ENST00000668164	ENSG00000104880	ARHGEF18	TRUE	FALSE
chr19	7463817	G	T	ENST00000668164	ENSG00000104880	ARHGEF18	TRUE	FALSE
chr19	7463820	G	T	ENST00000668164	ENSG00000104880	ARHGEF18	TRUE	TRUE
chr19	7463829	C	T	ENST00000668164	ENSG00000104880	ARHGEF18	TRUE	TRUE
chr19	7463843	C	A	ENST00000668164	ENSG00000104880	ARHGEF18	TRUE	TRUE
chr19	7463847	C	T	ENST00000668164	ENSG00000104880	ARHGEF18	TRUE	TRUE
chr19	7463868	C	T	ENST00000668164	ENSG00000104880	ARHGEF18	TRUE	TRUE
chr19	7463874	G	T	ENST00000668164	ENSG00000104880	ARHGEF18	TRUE	TRUE
chr19	7463880	G	T	ENST00000668164	ENSG00000104880	ARHGEF18	TRUE	TRUE
chr19	7463913	G	T	ENST00000668164	ENSG00000104880	ARHGEF18	TRUE	TRUE
chr19	7463930	C	A	ENST00000668164	ENSG00000104880	ARHGEF18	TRUE	TRUE
chr19	7463930	C	G	ENST00000668164	ENSG00000104880	ARHGEF18	TRUE	TRUE
chr19	7463936	C	A	ENST00000668164	ENSG00000104880	ARHGEF18	TRUE	TRUE
chr19	7463952	A	T	ENST00000668164	ENSG00000104880	ARHGEF18	TRUE	TRUE
chr19	7463956	G	A	ENST00000668164	ENSG00000104880	ARHGEF18	TRUE	FALSE
chr19	7463956	G	C	ENST00000668164	ENSG00000104880	ARHGEF18	TRUE	FALSE
chr19	7463956	G	T	ENST00000668164	ENSG00000104880	ARHGEF18	TRUE	FALSE
chr19	7463957	T	A	ENST00000668164	ENSG00000104880	ARHGEF18	TRUE	FALSE
chr19	7463957	T	C	ENST00000668164	ENSG00000104880	ARHGEF18	TRUE	FALSE
chr19	7463957	T	G	ENST00000668164	ENSG00000104880	ARHGEF18	TRUE	FALSE
chr19	7464558	A	C	ENST00000668164	ENSG00000104880	ARHGEF18	TRUE	FALSE
chr19	7464558	A	G	ENST00000668164	ENSG00000104880	ARHGEF18	TRUE	FALSE
chr19	7464558	A	T	ENST00000668164	ENSG00000104880	ARHGEF18	TRUE	FALSE
chr19	7464559	G	A	ENST00000668164	ENSG00000104880	ARHGEF18	TRUE	FALSE
chr19	7464559	G	C	ENST00000668164	ENSG00000104880	ARHGEF18	TRUE	FALSE
chr19	7464559	G	T	ENST00000668164	ENSG00000104880	ARHGEF18	TRUE	FALSE
chr19	7464571	A	T	ENST00000668164	ENSG00000104880	ARHGEF18	TRUE	TRUE
chr19	7464574	A	T	ENST00000668164	ENSG00000104880	ARHGEF18	TRUE	TRUE
chr19	7464577	A	T	ENST00000668164	ENSG00000104880	ARHGEF18	TRUE	TRUE
chr19	7464604	C	T	ENST00000668164	ENSG00000104880	ARHGEF18	TRUE	TRUE
chr19	7464611	G	A	ENST00000668164	ENSG00000104880	ARHGEF18	TRUE	TRUE
chr19	7464612	G	A	ENST00000668164	ENSG00000104880	ARHGEF18	TRUE	TRUE
chr19	7464613	C	T	ENST00000668164	ENSG00000104880	ARHGEF18	TRUE	TRUE
chr19	7464638	T	A	ENST00000668164	ENSG00000104880	ARHGEF18	TRUE	TRUE
chr19	7464640	A	T	ENST00000668164	ENSG00000104880	ARHGEF18	TRUE	TRUE
chr19	7464673	G	T	ENST00000668164	ENSG00000104880	ARHGEF18	TRUE	TRUE
chr19	7464676	G	T	ENST00000668164	ENSG00000104880	ARHGEF18	TRUE	TRUE
chr19	7464680	C	A	ENST00000668164	ENSG00000104880	ARHGEF18	TRUE	TRUE
chr19	7464685	C	T	ENST00000668164	ENSG00000104880	ARHGEF18	TRUE	TRUE
chr19	7464691	G	A	ENST00000668164	ENSG00000104880	ARHGEF18	TRUE	FALSE
chr19	7464691	G	C	ENST00000668164	ENSG00000104880	ARHGEF18	TRUE	FALSE
chr19	7464691	G	T	ENST00000668164	ENSG00000104880	ARHGEF18	TRUE	FALSE
chr19	7464692	T	A	ENST00000668164	ENSG00000104880	ARHGEF18	TRUE	FALSE
chr19	7464692	T	C	ENST00000668164	ENSG00000104880	ARHGEF18	TRUE	FALSE
chr19	7464692	T	G	ENST00000668164	ENSG00000104880	ARHGEF18	TRUE	FALSE
chr19	7466916	A	C	ENST00000668164	ENSG00000104880	ARHGEF18	TRUE	FALSE
chr19	7466916	A	G	ENST00000668164	ENSG00000104880	ARHGEF18	TRUE	FALSE
chr19	7466916	A	T	ENST00000668164	ENSG00000104880	ARHGEF18	TRUE	FALSE
chr19	7466917	G	A	ENST00000668164	ENSG00000104880	ARHGEF18	TRUE	FALSE
chr19	7466917	G	C	ENST00000668164	ENSG00000104880	ARHGEF18	TRUE	FALSE
chr19	7466917	G	T	ENST00000668164	ENSG00000104880	ARHGEF18	TRUE	FALSE
chr19	7466921	G	T	ENST00000668164	ENSG00000104880	ARHGEF18	TRUE	TRUE
chr19	7466936	G	T	ENST00000668164	ENSG00000104880	ARHGEF18	TRUE	TRUE
chr19	7466966	G	T	ENST00000668164	ENSG00000104880	ARHGEF18	TRUE	TRUE
chr19	7466970	C	A	ENST00000668164	ENSG00000104880	ARHGEF18	TRUE	TRUE
chr19	7466972	G	T	ENST00000668164	ENSG00000104880	ARHGEF18	TRUE	TRUE
chr19	7466975	G	A	ENST00000668164	ENSG00000104880	ARHGEF18	TRUE	FALSE
chr19	7466975	G	C	ENST00000668164	ENSG00000104880	ARHGEF18	TRUE	FALSE
chr19	7466975	G	T	ENST00000668164	ENSG00000104880	ARHGEF18	TRUE	FALSE
chr19	7466976	T	A	ENST00000668164	ENSG00000104880	ARHGEF18	TRUE	FALSE
chr19	7466976	T	C	ENST00000668164	ENSG00000104880	ARHGEF18	TRUE	FALSE
chr19	7466976	T	G	ENST00000668164	ENSG00000104880	ARHGEF18	TRUE	FALSE
chr19	7467069	A	C	ENST00000668164	ENSG00000104880	ARHGEF18	TRUE	FALSE
chr19	7467069	A	G	ENST00000668164	ENSG00000104880	ARHGEF18	TRUE	FALSE
chr19	7467069	A	T	ENST00000668164	ENSG00000104880	ARHGEF18	TRUE	FALSE
chr19	7467070	G	A	ENST00000668164	ENSG00000104880	ARHGEF18	TRUE	FALSE
chr19	7467070	G	C	ENST00000668164	ENSG00000104880	ARHGEF18	TRUE	FALSE
chr19	7467070	G	T	ENST00000668164	ENSG00000104880	ARHGEF18	TRUE	FALSE
chr19	7467077	C	T	ENST00000668164	ENSG00000104880	ARHGEF18	TRUE	TRUE
chr19	7467086	C	T	ENST00000668164	ENSG00000104880	ARHGEF18	TRUE	TRUE
chr19	7467098	C	T	ENST00000668164	ENSG00000104880	ARHGEF18	TRUE	TRUE
chr19	7467116	C	T	ENST00000668164	ENSG00000104880	ARHGEF18	TRUE	TRUE
chr19	7467119	G	A	ENST00000668164	ENSG00000104880	ARHGEF18	TRUE	FALSE
chr19	7467119	G	C	ENST00000668164	ENSG00000104880	ARHGEF18	TRUE	FALSE
chr19	7467119	G	T	ENST00000668164	ENSG00000104880	ARHGEF18	TRUE	FALSE
chr19	7467120	T	A	ENST00000668164	ENSG00000104880	ARHGEF18	TRUE	FALSE
chr19	7467120	T	C	ENST00000668164	ENSG00000104880	ARHGEF18	TRUE	FALSE
chr19	7467120	T	G	ENST00000668164	ENSG00000104880	ARHGEF18	TRUE	FALSE
chr19	7467212	A	C	ENST00000668164	ENSG00000104880	ARHGEF18	TRUE	FALSE
chr19	7467212	A	G	ENST00000668164	ENSG00000104880	ARHGEF18	TRUE	FALSE
chr19	7467212	A	T	ENST00000668164	ENSG00000104880	ARHGEF18	TRUE	FALSE
chr19	7467213	G	A	ENST00000668164	ENSG00000104880	ARHGEF18	TRUE	FALSE
chr19	7467213	G	C	ENST00000668164	ENSG00000104880	ARHGEF18	TRUE	FALSE
chr19	7467213	G	T	ENST00000668164	ENSG00000104880	ARHGEF18	TRUE	FALSE
chr19	7467229	C	T	ENST00000668164	ENSG00000104880	ARHGEF18	TRUE	TRUE
chr19	7467240	T	A	ENST00000668164	ENSG00000104880	ARHGEF18	TRUE	TRUE
chr19	7467240	T	G	ENST00000668164	ENSG00000104880	ARHGEF18	TRUE	TRUE
chr19	7467244	G	T	ENST00000668164	ENSG00000104880	ARHGEF18	TRUE	TRUE
chr19	7467250	C	T	ENST00000668164	ENSG00000104880	ARHGEF18	TRUE	TRUE
chr19	7467265	C	T	ENST00000668164	ENSG00000104880	ARHGEF18	TRUE	TRUE
chr19	7467268	G	T	ENST00000668164	ENSG00000104880	ARHGEF18	TRUE	TRUE
chr19	7467274	G	T	ENST00000668164	ENSG00000104880	ARHGEF18	TRUE	TRUE
chr19	7467277	A	T	ENST00000668164	ENSG00000104880	ARHGEF18	TRUE	TRUE
chr19	7467280	C	T	ENST00000668164	ENSG00000104880	ARHGEF18	TRUE	TRUE
chr19	7467292	C	T	ENST00000668164	ENSG00000104880	ARHGEF18	TRUE	TRUE
chr19	7467296	C	A	ENST00000668164	ENSG00000104880	ARHGEF18	TRUE	TRUE
chr19	7467319	G	T	ENST00000668164	ENSG00000104880	ARHGEF18	TRUE	TRUE
chr19	7467322	C	T	ENST00000668164	ENSG00000104880	ARHGEF18	TRUE	TRUE
chr19	7467325	G	T	ENST00000668164	ENSG00000104880	ARHGEF18	TRUE	TRUE
chr19	7467331	C	T	ENST00000668164	ENSG00000104880	ARHGEF18	TRUE	TRUE
chr19	7467343	G	T	ENST00000668164	ENSG00000104880	ARHGEF18	TRUE	TRUE
chr19	7467346	A	T	ENST00000668164	ENSG00000104880	ARHGEF18	TRUE	TRUE
chr19	7467349	C	T	ENST00000668164	ENSG00000104880	ARHGEF18	TRUE	TRUE
chr19	7467355	G	T	ENST00000668164	ENSG00000104880	ARHGEF18	TRUE	TRUE
chr19	7467358	G	T	ENST00000668164	ENSG00000104880	ARHGEF18	TRUE	TRUE
chr19	7467373	G	T	ENST00000668164	ENSG00000104880	ARHGEF18	TRUE	TRUE
chr19	7467376	A	T	ENST00000668164	ENSG00000104880	ARHGEF18	TRUE	TRUE
chr19	7467382	C	T	ENST00000668164	ENSG00000104880	ARHGEF18	TRUE	TRUE
chr19	7467388	C	T	ENST00000668164	ENSG00000104880	ARHGEF18	TRUE	TRUE
chr19	7467400	G	T	ENST00000668164	ENSG00000104880	ARHGEF18	TRUE	TRUE
chr19	7467403	C	T	ENST00000668164	ENSG00000104880	ARHGEF18	TRUE	TRUE
chr19	7467406	C	T	ENST00000668164	ENSG00000104880	ARHGEF18	TRUE	TRUE
chr19	7467413	G	A	ENST00000668164	ENSG00000104880	ARHGEF18	TRUE	TRUE
chr19	7467414	G	A	ENST00000668164	ENSG00000104880	ARHGEF18	TRUE	TRUE
chr19	7467415	G	T	ENST00000668164	ENSG00000104880	ARHGEF18	TRUE	TRUE
chr19	7467421	G	T	ENST00000668164	ENSG00000104880	ARHGEF18	TRUE	TRUE
chr19	7467427	C	T	ENST00000668164	ENSG00000104880	ARHGEF18	TRUE	TRUE
chr19	7467431	G	A	ENST00000668164	ENSG00000104880	ARHGEF18	TRUE	TRUE
chr19	7467432	G	A	ENST00000668164	ENSG00000104880	ARHGEF18	TRUE	TRUE
chr19	7467433	C	T	ENST00000668164	ENSG00000104880	ARHGEF18	TRUE	TRUE
chr19	7467439	C	T	ENST00000668164	ENSG00000104880	ARHGEF18	TRUE	TRUE
chr19	7467442	G	T	ENST00000668164	ENSG00000104880	ARHGEF18	TRUE	TRUE
chr19	7467448	G	T	ENST00000668164	ENSG00000104880	ARHGEF18	TRUE	TRUE
chr19	7467469	C	T	ENST00000668164	ENSG00000104880	ARHGEF18	TRUE	TRUE
chr19	7467472	G	T	ENST00000668164	ENSG00000104880	ARHGEF18	TRUE	TRUE
chr19	7467478	G	T	ENST00000668164	ENSG00000104880	ARHGEF18	TRUE	TRUE
chr19	7467484	G	T	ENST00000668164	ENSG00000104880	ARHGEF18
chr19	7467493	C	T	ENST00000668164	ENSG00000104880	ARHGEF18
chr19	7467502	G	T	ENST00000668164	ENSG00000104880	ARHGEF18
chr19	7467511	G	T	ENST00000668164	ENSG00000104880	ARHGEF18
chr19	7467514	C	T	ENST00000668164	ENSG00000104880	ARHGEF18
chr19	7467517	G	T	ENST00000668164	ENSG00000104880	ARHGEF18
chr19	7467526	G	T	ENST00000668164	ENSG00000104880	ARHGEF18
chr19	7467532	G	T	ENST00000668164	ENSG00000104880	ARHGEF18
chr19	7467538	C	T	ENST00000668164	ENSG00000104880	ARHGEF18
chr19	7467544	C	T	ENST00000668164	ENSG00000104880	ARHGEF18
chr19	7467552	C	A	ENST00000668164	ENSG00000104880	ARHGEF18	TRUE	TRUE
chr19	7467552	C	G	ENST00000668164	ENSG00000104880	ARHGEF18	TRUE	TRUE
chr19	7467553	C	T	ENST00000668164	ENSG00000104880	ARHGEF18	TRUE	TRUE
chr19	7467565	G	T	ENST00000668164	ENSG00000104880	ARHGEF18	TRUE	TRUE
chr19	7467577	G	T	ENST00000668164	ENSG00000104880	ARHGEF18	TRUE	TRUE
chr19	7467583	C	T	ENST00000668164	ENSG00000104880	ARHGEF18	TRUE	TRUE
chr19	7467595	G	T	ENST00000668164	ENSG00000104880	ARHGEF18	TRUE	TRUE
chr19	7467601	G	T	ENST00000668164	ENSG00000104880	ARHGEF18	TRUE	TRUE
chr19	7467607	G	T	ENST00000668164	ENSG00000104880	ARHGEF18	TRUE	TRUE
chr19	7467616	G	T	ENST00000668164	ENSG00000104880	ARHGEF18	TRUE	TRUE
chr19	7467634	A	T	ENST00000668164	ENSG00000104880	ARHGEF18	TRUE	TRUE
chr19	7467637	A	T	ENST00000668164	ENSG00000104880	ARHGEF18	TRUE	TRUE
chr19	7467640	C	T	ENST00000668164	ENSG00000104880	ARHGEF18	TRUE	TRUE
chr19	7467682	G	T	ENST00000668164	ENSG00000104880	ARHGEF18	TRUE	TRUE
chr19	7467685	G	A	ENST00000668164	ENSG00000104880	ARHGEF18	TRUE	FALSE
chr19	7467685	G	C	ENST00000668164	ENSG00000104880	ARHGEF18	TRUE	FALSE
chr19	7467685	G	T	ENST00000668164	ENSG00000104880	ARHGEF18	TRUE	FALSE
chr19	7467686	T	A	ENST00000668164	ENSG00000104880	ARHGEF18	TRUE	FALSE
chr19	7467686	T	C	ENST00000668164	ENSG00000104880	ARHGEF18	TRUE	FALSE
chr19	7467686	T	G	ENST00000668164	ENSG00000104880	ARHGEF18	TRUE	FALSE
chr19	7468823	A	C	ENST00000668164	ENSG00000104880	ARHGEF18	TRUE	FALSE
chr19	7468823	A	G	ENST00000668164	ENSG00000104880	ARHGEF18	TRUE	FALSE
chr19	7468823	A	T	ENST00000668164	ENSG00000104880	ARHGEF18	TRUE	FALSE
chr19	7468824	G	A	ENST00000668164	ENSG00000104880	ARHGEF18	TRUE	FALSE
chr19	7468824	G	C	ENST00000668164	ENSG00000104880	ARHGEF18	TRUE	FALSE
chr19	7468824	G	T	ENST00000668164	ENSG00000104880	ARHGEF18	TRUE	FALSE
chr19	7468828	C	T	ENST00000668164	ENSG00000104880	ARHGEF18	TRUE	TRUE
chr19	7468861	G	T	ENST00000668164	ENSG00000104880	ARHGEF18	TRUE	TRUE
chr19	7468870	G	T	ENST00000668164	ENSG00000104880	ARHGEF18	TRUE	TRUE
chr19	7468912	G	T	ENST00000668164	ENSG00000104880	ARHGEF18
chr19	7468917	C	A	ENST00000668164	ENSG00000104880	ARHGEF18
chr19	7468917	C	G	ENST00000668164	ENSG00000104880	ARHGEF18
chr19	7468921	G	T	ENST00000668164	ENSG00000104880	ARHGEF18
chr19	7468930	G	T	ENST00000668164	ENSG00000104880	ARHGEF18
chr19	7468960	G	T	ENST00000668164	ENSG00000104880	ARHGEF18
chr19	7468975	A	T	ENST00000668164	ENSG00000104880	ARHGEF18
chr19	7468993	C	T	ENST00000668164	ENSG00000104880	ARHGEF18
chr19	7469014	C	T	ENST00000668164	ENSG00000104880	ARHGEF18	TRUE	TRUE
chr19	7469020	C	T	ENST00000668164	ENSG00000104880	ARHGEF18	TRUE	TRUE
chr19	7469026	C	T	ENST00000668164	ENSG00000104880	ARHGEF18	TRUE	TRUE
chr19	7469038	C	T	ENST00000668164	ENSG00000104880	ARHGEF18	TRUE	TRUE
chr19	7469041	C	T	ENST00000668164	ENSG00000104880	ARHGEF18	TRUE	TRUE
chr19	7469044	C	T	ENST00000668164	ENSG00000104880	ARHGEF18	TRUE	TRUE
chr19	7469056	A	T	ENST00000668164	ENSG00000104880	ARHGEF18	TRUE	TRUE
chr19	7469074	A	T	ENST00000668164	ENSG00000104880	ARHGEF18	TRUE	TRUE
chr19	7469083	A	T	ENST00000668164	ENSG00000104880	ARHGEF18	TRUE	TRUE
chr19	7469089	A	T	ENST00000668164	ENSG00000104880	ARHGEF18	TRUE	TRUE
chr19	7469098	A	T	ENST00000668164	ENSG00000104880	ARHGEF18	TRUE	TRUE
chr19	7469113	C	T	ENST00000668164	ENSG00000104880	ARHGEF18	TRUE	TRUE
chr19	7469120	G	A	ENST00000668164	ENSG00000104880	ARHGEF18	TRUE	TRUE
chr19	7469121	G	A	ENST00000668164	ENSG00000104880	ARHGEF18	TRUE	TRUE
chr19	7469122	G	T	ENST00000668164	ENSG00000104880	ARHGEF18	TRUE	TRUE
chr19	7469129	C	A	ENST00000668164	ENSG00000104880	ARHGEF18	TRUE	TRUE
chr19	7469129	C	G	ENST00000668164	ENSG00000104880	ARHGEF18	TRUE	TRUE
chr19	7469132	G	A	ENST00000668164	ENSG00000104880	ARHGEF18	TRUE	FALSE
chr19	7469132	G	C	ENST00000668164	ENSG00000104880	ARHGEF18	TRUE	FALSE
chr19	7469132	G	T	ENST00000668164	ENSG00000104880	ARHGEF18	TRUE	FALSE
chr19	7469133	T	A	ENST00000668164	ENSG00000104880	ARHGEF18	TRUE	FALSE
chr19	7469133	T	C	ENST00000668164	ENSG00000104880	ARHGEF18	TRUE	FALSE
chr19	7469133	T	G	ENST00000668164	ENSG00000104880	ARHGEF18	TRUE	FALSE
chr19	7469902	A	C	ENST00000668164	ENSG00000104880	ARHGEF18	TRUE	FALSE
chr19	7469902	A	G	ENST00000668164	ENSG00000104880	ARHGEF18	TRUE	FALSE
chr19	7469902	A	T	ENST00000668164	ENSG00000104880	ARHGEF18	TRUE	FALSE
chr19	7469903	G	A	ENST00000668164	ENSG00000104880	ARHGEF18	TRUE	FALSE
chr19	7469903	G	C	ENST00000668164	ENSG00000104880	ARHGEF18	TRUE	FALSE
chr19	7469903	G	T	ENST00000668164	ENSG00000104880	ARHGEF18	TRUE	FALSE
chr19	7469918	A	T	ENST00000668164	ENSG00000104880	ARHGEF18	TRUE	TRUE
chr19	7469921	C	T	ENST00000668164	ENSG00000104880	ARHGEF18	TRUE	TRUE
chr19	7469924	C	T	ENST00000668164	ENSG00000104880	ARHGEF18	TRUE	TRUE
chr19	7469939	A	T	ENST00000668164	ENSG00000104880	ARHGEF18	TRUE	TRUE
chr19	7469951	A	T	ENST00000668164	ENSG00000104880	ARHGEF18	TRUE	TRUE
chr19	7469957	G	T	ENST00000668164	ENSG00000104880	ARHGEF18	TRUE	TRUE
chr19	7469967	C	A	ENST00000668164	ENSG00000104880	ARHGEF18	TRUE	TRUE
chr19	7469967	C	G	ENST00000668164	ENSG00000104880	ARHGEF18	TRUE	TRUE
chr19	7469982	C	A	ENST00000668164	ENSG00000104880	ARHGEF18	FALSE	FALSE
chr19	7470005	A	T	ENST00000668164	ENSG00000104880	ARHGEF18	FALSE	FALSE
chr19	7470030	G	A	ENST00000668164	ENSG00000104880	ARHGEF18	TRUE	FALSE
chr19	7470030	G	C	ENST00000668164	ENSG00000104880	ARHGEF18	TRUE	FALSE
chr19	7470030	G	T	ENST00000668164	ENSG00000104880	ARHGEF18	TRUE	FALSE
chr19	7470031	T	A	ENST00000668164	ENSG00000104880	ARHGEF18	TRUE	FALSE
chr19	7470031	T	C	ENST00000668164	ENSG00000104880	ARHGEF18	FALSE	FALSE
chr19	7470031	T	G	ENST00000668164	ENSG00000104880	ARHGEF18	TRUE	FALSE
chr19	7470124	A	C	ENST00000668164	ENSG00000104880	ARHGEF18	TRUE	FALSE
chr19	7470124	A	G	ENST00000668164	ENSG00000104880	ARHGEF18	TRUE	FALSE
chr19	7470124	A	T	ENST00000668164	ENSG00000104880	ARHGEF18	TRUE	FALSE
chr19	7470125	G	A	ENST00000668164	ENSG00000104880	ARHGEF18	TRUE	FALSE
chr19	7470125	G	C	ENST00000668164	ENSG00000104880	ARHGEF18	TRUE	FALSE
chr19	7470125	G	T	ENST00000668164	ENSG00000104880	ARHGEF18	TRUE	FALSE
chr19	7470173	G	T	ENST00000668164	ENSG00000104880	ARHGEF18	FALSE	FALSE
chr19	7470188	A	T	ENST00000668164	ENSG00000104880	ARHGEF18	FALSE	FALSE
chr19	7470231	C	A	ENST00000668164	ENSG00000104880	ARHGEF18	FALSE	FALSE
chr19	7470260	A	T	ENST00000668164	ENSG00000104880	ARHGEF18	FALSE	FALSE
chr19	7470263	G	T	ENST00000668164	ENSG00000104880	ARHGEF18	FALSE	FALSE
chr19	7470275	A	T	ENST00000668164	ENSG00000104880	ARHGEF18	FALSE	FALSE
chr19	7470278	G	T	ENST00000668164	ENSG00000104880	ARHGEF18	FALSE	FALSE
chr19	7477219	C	A	ENST00000221480	ENSG00000104883	PEX11G	FALSE	FALSE
chr19	7477225	G	A	ENST00000221480	ENSG00000104883	PEX11G	FALSE	FALSE
chr19	7477246	G	A	ENST00000221480	ENSG00000104883	PEX11G	FALSE	FALSE
chr19	7477247	G	C	ENST00000221480	ENSG00000104883	PEX11G	FALSE	FALSE
chr19	7477247	G	T	ENST00000221480	ENSG00000104883	PEX11G	FALSE	FALSE
chr19	7477263	G	C	ENST00000221480	ENSG00000104883	PEX11G	FALSE	FALSE
chr19	7477263	G	T	ENST00000221480	ENSG00000104883	PEX11G	FALSE	FALSE
chr19	7477292	C	T	ENST00000221480	ENSG00000104883	PEX11G	FALSE	FALSE
chr19	7477293	C	T	ENST00000221480	ENSG00000104883	PEX11G	FALSE	FALSE
chr19	7477313	C	T	ENST00000221480	ENSG00000104883	PEX11G	FALSE	FALSE
chr19	7477314	C	T	ENST00000221480	ENSG00000104883	PEX11G	FALSE	FALSE
chr19	7477334	C	T	ENST00000221480	ENSG00000104883	PEX11G	FALSE	FALSE
chr19	7477335	C	T	ENST00000221480	ENSG00000104883	PEX11G	FALSE	FALSE
chr19	7477377	G	C	ENST00000221480	ENSG00000104883	PEX11G	FALSE	FALSE
chr19	7477377	G	T	ENST00000221480	ENSG00000104883	PEX11G	FALSE	FALSE
chr19	7477387	C	A	ENST00000221480	ENSG00000104883	PEX11G	FALSE	FALSE
chr19	7477389	G	T	ENST00000221480	ENSG00000104883	PEX11G	FALSE	FALSE
chr19	7477393	G	A	ENST00000221480	ENSG00000104883	PEX11G	FALSE	FALSE
chr19	7477399	G	A	ENST00000221480	ENSG00000104883	PEX11G	FALSE	FALSE
chr19	7477405	C	A	ENST00000221480	ENSG00000104883	PEX11G	FALSE	FALSE
chr19	7477420	T	A	ENST00000221480	ENSG00000104883	PEX11G	FALSE	FALSE
chr19	7477437	C	A	ENST00000221480	ENSG00000104883	PEX11G	TRUE	FALSE
chr19	7477437	C	G	ENST00000221480	ENSG00000104883	PEX11G	TRUE	FALSE
chr19	7477437	C	T	ENST00000221480	ENSG00000104883	PEX11G	TRUE	FALSE
chr19	7477438	T	A	ENST00000221480	ENSG00000104883	PEX11G	TRUE	FALSE
chr19	7477438	T	C	ENST00000221480	ENSG00000104883	PEX11G	TRUE	FALSE
chr19	7477438	T	G	ENST00000221480	ENSG00000104883	PEX11G	TRUE	FALSE
chr19	7478312	A	C	ENST00000221480	ENSG00000104883	PEX11G	TRUE	FALSE
chr19	7478312	A	G	ENST00000221480	ENSG00000104883	PEX11G	TRUE	FALSE
chr19	7478312	A	T	ENST00000221480	ENSG00000104883	PEX11G	TRUE	FALSE
chr19	7478313	C	A	ENST00000221480	ENSG00000104883	PEX11G	TRUE	FALSE
chr19	7478313	C	G	ENST00000221480	ENSG00000104883	PEX11G	TRUE	FALSE
chr19	7478313	C	T	ENST00000221480	ENSG00000104883	PEX11G	TRUE	FALSE
chr19	7478348	G	A	ENST00000221480	ENSG00000104883	PEX11G	FALSE	FALSE
chr19	7478351	T	A	ENST00000221480	ENSG00000104883	PEX11G	FALSE	FALSE
chr19	7478357	T	A	ENST00000221480	ENSG00000104883	PEX11G	FALSE	FALSE
chr19	7478367	C	T	ENST00000221480	ENSG00000104883	PEX11G	TRUE	TRUE
chr19	7478368	C	T	ENST00000221480	ENSG00000104883	PEX11G	TRUE	TRUE
chr19	7478377	C	A	ENST00000221480	ENSG00000104883	PEX11G	FALSE	FALSE
chr19	7478377	C	G	ENST00000221480	ENSG00000104883	PEX11G	FALSE	FALSE
chr19	7478377	C	T	ENST00000221480	ENSG00000104883	PEX11G	FALSE	FALSE
chr19	7478378	T	A	ENST00000221480	ENSG00000104883	PEX11G	FALSE	FALSE
chr19	7478378	T	C	ENST00000221480	ENSG00000104883	PEX11G	FALSE	FALSE
chr19	7478378	T	G	ENST00000221480	ENSG00000104883	PEX11G	FALSE	FALSE
chr19	7482031	A	C	ENST00000221480	ENSG00000104883	PEX11G	TRUE	FALSE
chr19	7482031	A	G	ENST00000221480	ENSG00000104883	PEX11G	FALSE	FALSE
chr19	7482031	A	T	ENST00000221480	ENSG00000104883	PEX11G	TRUE	FALSE
chr19	7482032	C	A	ENST00000221480	ENSG00000104883	PEX11G	TRUE	FALSE
chr19	7482032	C	G	ENST00000221480	ENSG00000104883	PEX11G	TRUE	FALSE
chr19	7482032	C	T	ENST00000221480	ENSG00000104883	PEX11G	TRUE	FALSE
chr19	7482062	C	T	ENST00000221480	ENSG00000104883	PEX11G
chr19	7482063	C	T	ENST00000221480	ENSG00000104883	PEX11G
chr19	7482083	C	T	ENST00000221480	ENSG00000104883	PEX11G
chr19	7482084	C	T	ENST00000221480	ENSG00000104883	PEX11G
chr19	7482086	C	T	ENST00000221480	ENSG00000104883	PEX11G
chr19	7482087	C	T	ENST00000221480	ENSG00000104883	PEX11G
chr19	7482128	C	T	ENST00000221480	ENSG00000104883	PEX11G	TRUE	TRUE
chr19	7482129	C	T	ENST00000221480	ENSG00000104883	PEX11G	TRUE	TRUE
chr19	7482142	C	A	ENST00000221480	ENSG00000104883	PEX11G	TRUE	TRUE
chr19	7482143	A	T	ENST00000221480	ENSG00000104883	PEX11G	TRUE	TRUE
chr19	7482149	G	C	ENST00000221480	ENSG00000104883	PEX11G	TRUE	TRUE
chr19	7482149	G	T	ENST00000221480	ENSG00000104883	PEX11G	TRUE	TRUE
chr19	7482152	G	C	ENST00000221480	ENSG00000104883	PEX11G	TRUE	TRUE
chr19	7482152	G	T	ENST00000221480	ENSG00000104883	PEX11G	TRUE	TRUE
chr19	7482160	G	A	ENST00000221480	ENSG00000104883	PEX11G	TRUE	TRUE
chr19	7482188	A	T	ENST00000221480	ENSG00000104883	PEX11G	TRUE	TRUE
chr19	7482208	C	A	ENST00000221480	ENSG00000104883	PEX11G	TRUE	TRUE
chr19	7482211	C	A	ENST00000221480	ENSG00000104883	PEX11G	TRUE	TRUE
chr19	7482212	C	A	ENST00000221480	ENSG00000104883	PEX11G	TRUE	FALSE
chr19	7482212	C	G	ENST00000221480	ENSG00000104883	PEX11G	TRUE	FALSE
chr19	7482212	C	T	ENST00000221480	ENSG00000104883	PEX11G	TRUE	FALSE
chr19	7482213	T	A	ENST00000221480	ENSG00000104883	PEX11G	TRUE	FALSE
chr19	7482213	T	C	ENST00000221480	ENSG00000104883	PEX11G	TRUE	FALSE
chr19	7482213	T	G	ENST00000221480	ENSG00000104883	PEX11G	TRUE	FALSE
chr19	7485836	A	C	ENST00000221480	ENSG00000104883	PEX11G	TRUE	FALSE
chr19	7485836	A	G	ENST00000221480	ENSG00000104883	PEX11G	TRUE	FALSE
chr19	7485836	A	T	ENST00000221480	ENSG00000104883	PEX11G	TRUE	FALSE
chr19	7485837	C	A	ENST00000221480	ENSG00000104883	PEX11G	TRUE	FALSE
chr19	7485837	C	G	ENST00000221480	ENSG00000104883	PEX11G	TRUE	FALSE
chr19	7485837	C	T	ENST00000221480	ENSG00000104883	PEX11G	TRUE	FALSE
chr19	7485840	G	A	ENST00000221480	ENSG00000104883	PEX11G	TRUE	TRUE
chr19	7485853	A	C	ENST00000221480	ENSG00000104883	PEX11G	TRUE	TRUE
chr19	7485853	A	T	ENST00000221480	ENSG00000104883	PEX11G	TRUE	TRUE
chr19	7485858	G	A	ENST00000221480	ENSG00000104883	PEX11G	TRUE	TRUE
chr19	7485861	T	A	ENST00000221480	ENSG00000104883	PEX11G	TRUE	TRUE
chr19	7485865	G	C	ENST00000221480	ENSG00000104883	PEX11G	TRUE	TRUE
chr19	7485865	G	T	ENST00000221480	ENSG00000104883	PEX11G	TRUE	TRUE
chr19	7485897	G	A	ENST00000221480	ENSG00000104883	PEX11G	TRUE	TRUE
chr19	7485899	A	T	ENST00000221480	ENSG00000104883	PEX11G	TRUE	TRUE
chr19	7485910	G	T	ENST00000221480	ENSG00000104883	PEX11G	TRUE	TRUE
chr19	7485924	G	A	ENST00000221480	ENSG00000104883	PEX11G	TRUE	TRUE
chr19	7485938	A	T	ENST00000221480	ENSG00000104883	PEX11G	TRUE	TRUE
chr19	7485957	C	A	ENST00000221480	ENSG00000104883	PEX11G	TRUE	TRUE
chr19	7485970	A	T	ENST00000221480	ENSG00000104883	PEX11G	TRUE	TRUE
chr19	7485975	G	A	ENST00000221480	ENSG00000104883	PEX11G	TRUE	TRUE
chr19	7485978	C	A	ENST00000221480	ENSG00000104883	PEX11G	TRUE	TRUE
chr19	7485990	C	A	ENST00000221480	ENSG00000104883	PEX11G	TRUE	TRUE
chr19	7486002	G	A	ENST00000221480	ENSG00000104883	PEX11G	TRUE	TRUE
chr19	7486003	G	T	ENST00000221480	ENSG00000104883	PEX11G	TRUE	TRUE
chr19	7486006	G	T	ENST00000221480	ENSG00000104883	PEX11G	TRUE	TRUE
chr19	7486009	G	C	ENST00000221480	ENSG00000104883	PEX11G	TRUE	TRUE
chr19	7486009	G	T	ENST00000221480	ENSG00000104883	PEX11G	TRUE	TRUE
chr19	7486023	G	A	ENST00000221480	ENSG00000104883	PEX11G	TRUE	FALSE
chr19	7486027	C	A	ENST00000221480	ENSG00000104883	PEX11G	TRUE	FALSE
chr19	7486027	C	G	ENST00000221480	ENSG00000104883	PEX11G	TRUE	FALSE
chr19	7486027	C	T	ENST00000221480	ENSG00000104883	PEX11G	TRUE	FALSE
chr19	7486028	T	A	ENST00000221480	ENSG00000104883	PEX11G	TRUE	FALSE
chr19	7486028	T	C	ENST00000221480	ENSG00000104883	PEX11G	TRUE	FALSE
chr19	7486028	T	G	ENST00000221480	ENSG00000104883	PEX11G	TRUE	FALSE
chr19	7488949	A	C	ENST00000221480	ENSG00000104883	PEX11G	TRUE	FALSE
chr19	7488949	A	G	ENST00000221480	ENSG00000104883	PEX11G	TRUE	FALSE
chr19	7488949	A	T	ENST00000221480	ENSG00000104883	PEX11G	TRUE	FALSE
chr19	7488950	C	A	ENST00000221480	ENSG00000104883	PEX11G	TRUE	FALSE
chr19	7488950	C	G	ENST00000221480	ENSG00000104883	PEX11G	TRUE	FALSE
chr19	7488950	C	T	ENST00000221480	ENSG00000104883	PEX11G	TRUE	FALSE
chr19	7488969	G	C	ENST00000221480	ENSG00000104883	PEX11G	FALSE	FALSE
chr19	7488969	G	T	ENST00000221480	ENSG00000104883	PEX11G	FALSE	FALSE
chr19	7488973	G	T	ENST00000221480	ENSG00000104883	PEX11G	FALSE	FALSE
chr19	7488977	C	A	ENST00000221480	ENSG00000104883	PEX11G	FALSE	FALSE
chr19	7488985	G	T	ENST00000221480	ENSG00000104883	PEX11G	FALSE	FALSE
chr19	7489003	G	T	ENST00000221480	ENSG00000104883	PEX11G	FALSE	FALSE
chr19	7497683	G	A	ENST00000361664	ENSG00000198723	TEX45	FALSE	FALSE
chr19	7497683	G	C	ENST00000361664	ENSG00000198723	TEX45	FALSE	FALSE
chr19	7497683	G	T	ENST00000361664	ENSG00000198723	TEX45	FALSE	FALSE
chr19	7497684	T	A	ENST00000361664	ENSG00000198723	TEX45	FALSE	FALSE
chr19	7497684	T	C	ENST00000361664	ENSG00000198723	TEX45	FALSE	FALSE
chr19	7497684	T	G	ENST00000361664	ENSG00000198723	TEX45	FALSE	FALSE
chr19	7500804	A	C	ENST00000361664	ENSG00000198723	TEX45	TRUE	FALSE
chr19	7500804	A	G	ENST00000361664	ENSG00000198723	TEX45	TRUE	FALSE
chr19	7500804	A	T	ENST00000361664	ENSG00000198723	TEX45	TRUE	FALSE
chr19	7500805	G	A	ENST00000361664	ENSG00000198723	TEX45	TRUE	FALSE
chr19	7500805	G	C	ENST00000361664	ENSG00000198723	TEX45	TRUE	FALSE
chr19	7500805	G	T	ENST00000361664	ENSG00000198723	TEX45	TRUE	FALSE
chr19	7500849	C	A	ENST00000361664	ENSG00000198723	TEX45	FALSE	FALSE
chr19	7500851	C	A	ENST00000361664	ENSG00000198723	TEX45	FALSE	FALSE
chr19	7500861	C	A	ENST00000361664	ENSG00000198723	TEX45	FALSE	FALSE
chr19	7500886	A	T	ENST00000361664	ENSG00000198723	TEX45	TRUE	FALSE
chr19	7500893	C	A	ENST00000361664	ENSG00000198723	TEX45	TRUE	FALSE
chr19	7500902	C	A	ENST00000361664	ENSG00000198723	TEX45	TRUE	TRUE
chr19	7500928	G	T	ENST00000361664	ENSG00000198723	TEX45	TRUE	TRUE
chr19	7500950	C	A	ENST00000361664	ENSG00000198723	TEX45	TRUE	TRUE
chr19	7500969	C	A	ENST00000361664	ENSG00000198723	TEX45	TRUE	TRUE
chr19	7500969	C	G	ENST00000361664	ENSG00000198723	TEX45	TRUE	TRUE
chr19	7500985	G	T	ENST00000361664	ENSG00000198723	TEX45	TRUE	TRUE
chr19	7501000	C	T	ENST00000361664	ENSG00000198723	TEX45	TRUE	TRUE
chr19	7501040	G	A	ENST00000361664	ENSG00000198723	TEX45	TRUE	TRUE
chr19	7501041	G	A	ENST00000361664	ENSG00000198723	TEX45	TRUE	TRUE
chr19	7501048	G	T	ENST00000361664	ENSG00000198723	TEX45	TRUE	TRUE
chr19	7501051	G	T	ENST00000361664	ENSG00000198723	TEX45	TRUE	TRUE
chr19	7501061	C	A	ENST00000361664	ENSG00000198723	TEX45	TRUE	TRUE
chr19	7501063	G	T	ENST00000361664	ENSG00000198723	TEX45	TRUE	TRUE
chr19	7501103	G	A	ENST00000361664	ENSG00000198723	TEX45	TRUE	TRUE
chr19	7501104	G	A	ENST00000361664	ENSG00000198723	TEX45	TRUE	TRUE
chr19	7501105	G	T	ENST00000361664	ENSG00000198723	TEX45	TRUE	TRUE
chr19	7501114	C	T	ENST00000361664	ENSG00000198723	TEX45	TRUE	TRUE
chr19	7501120	C	T	ENST00000361664	ENSG00000198723	TEX45	TRUE	TRUE
chr19	7501129	G	T	ENST00000361664	ENSG00000198723	TEX45	TRUE	TRUE
chr19	7501147	C	T	ENST00000361664	ENSG00000198723	TEX45	TRUE	TRUE
chr19	7501171	G	T	ENST00000361664	ENSG00000198723	TEX45	TRUE	TRUE
chr19	7501218	C	A	ENST00000361664	ENSG00000198723	TEX45	TRUE	TRUE
chr19	7501218	C	G	ENST00000361664	ENSG00000198723	TEX45	TRUE	TRUE
chr19	7501223	G	A	ENST00000361664	ENSG00000198723	TEX45	TRUE	TRUE
chr19	7501224	G	A	ENST00000361664	ENSG00000198723	TEX45	TRUE	TRUE
chr19	7501228	G	T	ENST00000361664	ENSG00000198723	TEX45	TRUE	TRUE
chr19	7501246	C	T	ENST00000361664	ENSG00000198723	TEX45	TRUE	TRUE
chr19	7501249	G	T	ENST00000361664	ENSG00000198723	TEX45	TRUE	TRUE
chr19	7501312	A	T	ENST00000361664	ENSG00000198723	TEX45	TRUE	TRUE
chr19	7501316	T	A	ENST00000361664	ENSG00000198723	TEX45	TRUE	TRUE
chr19	7501339	C	T	ENST00000361664	ENSG00000198723	TEX45	TRUE	TRUE
chr19	7501372	C	T	ENST00000361664	ENSG00000198723	TEX45	TRUE	TRUE
chr19	7501392	C	A	ENST00000361664	ENSG00000198723	TEX45	TRUE	TRUE
chr19	7501400	G	A	ENST00000361664	ENSG00000198723	TEX45	TRUE	FALSE
chr19	7501400	G	C	ENST00000361664	ENSG00000198723	TEX45	TRUE	FALSE
chr19	7501400	G	T	ENST00000361664	ENSG00000198723	TEX45	TRUE	FALSE
chr19	7501401	T	A	ENST00000361664	ENSG00000198723	TEX45	TRUE	FALSE
chr19	7501401	T	C	ENST00000361664	ENSG00000198723	TEX45	TRUE	FALSE
chr19	7501401	T	G	ENST00000361664	ENSG00000198723	TEX45	TRUE	FALSE
chr19	7504119	A	C	ENST00000361664	ENSG00000198723	TEX45	FALSE	FALSE
chr19	7504119	A	G	ENST00000361664	ENSG00000198723	TEX45	TRUE	FALSE
chr19	7504119	A	T	ENST00000361664	ENSG00000198723	TEX45	FALSE	FALSE
chr19	7504120	G	A	ENST00000361664	ENSG00000198723	TEX45	FALSE	FALSE
chr19	7504120	G	C	ENST00000361664	ENSG00000198723	TEX45	FALSE	FALSE
chr19	7504120	G	T	ENST00000361664	ENSG00000198723	TEX45	FALSE	FALSE
chr19	7504138	A	T	ENST00000361664	ENSG00000198723	TEX45	TRUE	TRUE
chr19	7504142	G	A	ENST00000361664	ENSG00000198723	TEX45	TRUE	TRUE
chr19	7504143	G	A	ENST00000361664	ENSG00000198723	TEX45	TRUE	TRUE
chr19	7504149	C	A	ENST00000361664	ENSG00000198723	TEX45	TRUE	TRUE
chr19	7504149	C	G	ENST00000361664	ENSG00000198723	TEX45	TRUE	TRUE
chr19	7504153	A	T	ENST00000361664	ENSG00000198723	TEX45	TRUE	TRUE
chr19	7504156	C	T	ENST00000361664	ENSG00000198723	TEX45	TRUE	TRUE
chr19	7504173	C	A	ENST00000361664	ENSG00000198723	TEX45	TRUE	TRUE
chr19	7504173	C	G	ENST00000361664	ENSG00000198723	TEX45	TRUE	TRUE
chr19	7504174	C	T	ENST00000361664	ENSG00000198723	TEX45	TRUE	TRUE
chr19	7504177	A	T	ENST00000361664	ENSG00000198723	TEX45	TRUE	TRUE
chr19	7504180	C	T	ENST00000361664	ENSG00000198723	TEX45	TRUE	TRUE
chr19	7504186	C	T	ENST00000361664	ENSG00000198723	TEX45	TRUE	TRUE
chr19	7504211	T	A	ENST00000361664	ENSG00000198723	TEX45	TRUE	TRUE
chr19	7504218	T	A	ENST00000361664	ENSG00000198723	TEX45	TRUE	TRUE
chr19	7504219	A	T	ENST00000361664	ENSG00000198723	TEX45	TRUE	TRUE
chr19	7504225	G	A	ENST00000361664	ENSG00000198723	TEX45	FALSE	FALSE
chr19	7504225	G	C	ENST00000361664	ENSG00000198723	TEX45	FALSE	FALSE
chr19	7504225	G	T	ENST00000361664	ENSG00000198723	TEX45	FALSE	FALSE
chr19	7504226	T	A	ENST00000361664	ENSG00000198723	TEX45	FALSE	FALSE
chr19	7504226	T	C	ENST00000361664	ENSG00000198723	TEX45	FALSE	FALSE
chr19	7504226	T	G	ENST00000361664	ENSG00000198723	TEX45	FALSE	FALSE
chr19	7504309	A	C	ENST00000361664	ENSG00000198723	TEX45	TRUE	FALSE
chr19	7504309	A	G	ENST00000361664	ENSG00000198723	TEX45	TRUE	FALSE
chr19	7504309	A	T	ENST00000361664	ENSG00000198723	TEX45	TRUE	FALSE
chr19	7504310	G	A	ENST00000361664	ENSG00000198723	TEX45	TRUE	FALSE
chr19	7504310	G	C	ENST00000361664	ENSG00000198723	TEX45	TRUE	FALSE
chr19	7504310	G	T	ENST00000361664	ENSG00000198723	TEX45	TRUE	FALSE
chr19	7504320	G	T	ENST00000361664	ENSG00000198723	TEX45	TRUE	TRUE
chr19	7504326	G	T	ENST00000361664	ENSG00000198723	TEX45	TRUE	TRUE
chr19	7504332	G	T	ENST00000361664	ENSG00000198723	TEX45	TRUE	TRUE
chr19	7504340	C	A	ENST00000361664	ENSG00000198723	TEX45	TRUE	TRUE
chr19	7504341	A	T	ENST00000361664	ENSG00000198723	TEX45	TRUE	TRUE
chr19	7504352	T	A	ENST00000361664	ENSG00000198723	TEX45	TRUE	TRUE
chr19	7504352	T	G	ENST00000361664	ENSG00000198723	TEX45	TRUE	TRUE
chr19	7504353	G	T	ENST00000361664	ENSG00000198723	TEX45	TRUE	TRUE
chr19	7504357	C	A	ENST00000361664	ENSG00000198723	TEX45	TRUE	TRUE
chr19	7504357	C	G	ENST00000361664	ENSG00000198723	TEX45	TRUE	TRUE
chr19	7504364	T	A	ENST00000361664	ENSG00000198723	TEX45	TRUE	TRUE
chr19	7504366	C	A	ENST00000361664	ENSG00000198723	TEX45	TRUE	TRUE
chr19	7504368	G	T	ENST00000361664	ENSG00000198723	TEX45	TRUE	TRUE
chr19	7504371	C	T	ENST00000361664	ENSG00000198723	TEX45	TRUE	TRUE
chr19	7504374	A	T	ENST00000361664	ENSG00000198723	TEX45	TRUE	TRUE
chr19	7504377	C	T	ENST00000361664	ENSG00000198723	TEX45	TRUE	TRUE
chr19	7504385	C	A	ENST00000361664	ENSG00000198723	TEX45	TRUE	TRUE
chr19	7504385	C	G	ENST00000361664	ENSG00000198723	TEX45	TRUE	TRUE
chr19	7504392	C	T	ENST00000361664	ENSG00000198723	TEX45	TRUE	TRUE
chr19	7504404	G	T	ENST00000361664	ENSG00000198723	TEX45	TRUE	TRUE
chr19	7504412	G	A	ENST00000361664	ENSG00000198723	TEX45	TRUE	FALSE
chr19	7504412	G	C	ENST00000361664	ENSG00000198723	TEX45	TRUE	FALSE
chr19	7504412	G	T	ENST00000361664	ENSG00000198723	TEX45	TRUE	FALSE
chr19	7504413	T	A	ENST00000361664	ENSG00000198723	TEX45	TRUE	FALSE
chr19	7504413	T	C	ENST00000361664	ENSG00000198723	TEX45	TRUE	FALSE
chr19	7504413	T	G	ENST00000361664	ENSG00000198723	TEX45	TRUE	FALSE
chr19	7505322	A	C	ENST00000361664	ENSG00000198723	TEX45	TRUE	FALSE
chr19	7505322	A	G	ENST00000361664	ENSG00000198723	TEX45	TRUE	FALSE
chr19	7505322	A	T	ENST00000361664	ENSG00000198723	TEX45	TRUE	FALSE
chr19	7505323	G	A	ENST00000361664	ENSG00000198723	TEX45	TRUE	FALSE
chr19	7505323	G	C	ENST00000361664	ENSG00000198723	TEX45	TRUE	FALSE
chr19	7505323	G	T	ENST00000361664	ENSG00000198723	TEX45	TRUE	FALSE
chr19	7505327	T	A	ENST00000361664	ENSG00000198723	TEX45	TRUE	TRUE
chr19	7505327	T	G	ENST00000361664	ENSG00000198723	TEX45	TRUE	TRUE
chr19	7505331	A	T	ENST00000361664	ENSG00000198723	TEX45	TRUE	TRUE
chr19	7505337	C	T	ENST00000361664	ENSG00000198723	TEX45	TRUE	TRUE
chr19	7505360	T	A	ENST00000361664	ENSG00000198723	TEX45	TRUE	TRUE
chr19	7505406	A	T	ENST00000361664	ENSG00000198723	TEX45	TRUE	TRUE
chr19	7505412	G	T	ENST00000361664	ENSG00000198723	TEX45	TRUE	TRUE
chr19	7505423	T	A	ENST00000361664	ENSG00000198723	TEX45	TRUE	TRUE
chr19	7505423	T	G	ENST00000361664	ENSG00000198723	TEX45	TRUE	TRUE
chr19	7505430	G	T	ENST00000361664	ENSG00000198723	TEX45	TRUE	TRUE
chr19	7505436	G	T	ENST00000361664	ENSG00000198723	TEX45	TRUE	TRUE
chr19	7505437	G	A	ENST00000361664	ENSG00000198723	TEX45	TRUE	FALSE
chr19	7505437	G	C	ENST00000361664	ENSG00000198723	TEX45	TRUE	FALSE
chr19	7505437	G	T	ENST00000361664	ENSG00000198723	TEX45	TRUE	FALSE
chr19	7505438	T	A	ENST00000361664	ENSG00000198723	TEX45	TRUE	FALSE
chr19	7505438	T	C	ENST00000361664	ENSG00000198723	TEX45	TRUE	FALSE
chr19	7505438	T	G	ENST00000361664	ENSG00000198723	TEX45	TRUE	FALSE
chr19	7505515	A	C	ENST00000361664	ENSG00000198723	TEX45	FALSE	FALSE
chr19	7505515	A	G	ENST00000361664	ENSG00000198723	TEX45	FALSE	FALSE
chr19	7505515	A	T	ENST00000361664	ENSG00000198723	TEX45	FALSE	FALSE
chr19	7505516	G	A	ENST00000361664	ENSG00000198723	TEX45	FALSE	FALSE
chr19	7505516	G	C	ENST00000361664	ENSG00000198723	TEX45	FALSE	FALSE
chr19	7505516	G	T	ENST00000361664	ENSG00000198723	TEX45	FALSE	FALSE
chr19	7505540	C	T	ENST00000361664	ENSG00000198723	TEX45	TRUE	TRUE
chr19	7505549	G	T	ENST00000361664	ENSG00000198723	TEX45	TRUE	TRUE
chr19	7505553	C	A	ENST00000361664	ENSG00000198723	TEX45	TRUE	TRUE
chr19	7505564	A	T	ENST00000361664	ENSG00000198723	TEX45	TRUE	TRUE
chr19	7505567	G	T	ENST00000361664	ENSG00000198723	TEX45	TRUE	TRUE
chr19	7505574	G	A	ENST00000361664	ENSG00000198723	TEX45	TRUE	TRUE
chr19	7505575	G	A	ENST00000361664	ENSG00000198723	TEX45	TRUE	TRUE
chr19	7505578	C	A	ENST00000361664	ENSG00000198723	TEX45	TRUE	TRUE
chr19	7505609	C	T	ENST00000361664	ENSG00000198723	TEX45	TRUE	TRUE
chr19	7505614	C	A	ENST00000361664	ENSG00000198723	TEX45	TRUE	TRUE
chr19	7505614	C	G	ENST00000361664	ENSG00000198723	TEX45	TRUE	TRUE
chr19	7505620	C	A	ENST00000361664	ENSG00000198723	TEX45	TRUE	TRUE
chr19	7505620	C	G	ENST00000361664	ENSG00000198723	TEX45	TRUE	TRUE
chr19	7505624	C	T	ENST00000361664	ENSG00000198723	TEX45	TRUE	TRUE
chr19	7505627	G	A	ENST00000361664	ENSG00000198723	TEX45	TRUE	FALSE
chr19	7505627	G	C	ENST00000361664	ENSG00000198723	TEX45	TRUE	FALSE
chr19	7505627	G	T	ENST00000361664	ENSG00000198723	TEX45	TRUE	FALSE
chr19	7505628	T	A	ENST00000361664	ENSG00000198723	TEX45	TRUE	FALSE
chr19	7505628	T	C	ENST00000361664	ENSG00000198723	TEX45	TRUE	FALSE
chr19	7505628	T	G	ENST00000361664	ENSG00000198723	TEX45	TRUE	FALSE
chr19	7505962	A	C	ENST00000361664	ENSG00000198723	TEX45	TRUE	FALSE
chr19	7505962	A	G	ENST00000361664	ENSG00000198723	TEX45	TRUE	FALSE
chr19	7505962	A	T	ENST00000361664	ENSG00000198723	TEX45	TRUE	FALSE
chr19	7505963	G	A	ENST00000361664	ENSG00000198723	TEX45	TRUE	FALSE
chr19	7505963	G	C	ENST00000361664	ENSG00000198723	TEX45	TRUE	FALSE
chr19	7505963	G	T	ENST00000361664	ENSG00000198723	TEX45	TRUE	FALSE
chr19	7505979	C	T	ENST00000361664	ENSG00000198723	TEX45	TRUE	TRUE
chr19	7506006	G	T	ENST00000361664	ENSG00000198723	TEX45	TRUE	TRUE
chr19	7506009	A	T	ENST00000361664	ENSG00000198723	TEX45	TRUE	TRUE
chr19	7506013	T	A	ENST00000361664	ENSG00000198723	TEX45	TRUE	TRUE
chr19	7506015	C	T	ENST00000361664	ENSG00000198723	TEX45	TRUE	TRUE
chr19	7506036	G	T	ENST00000361664	ENSG00000198723	TEX45	TRUE	TRUE
chr19	7506042	A	T	ENST00000361664	ENSG00000198723	TEX45	TRUE	TRUE
chr19	7506051	A	T	ENST00000361664	ENSG00000198723	TEX45	TRUE	TRUE
chr19	7506063	A	T	ENST00000361664	ENSG00000198723	TEX45	TRUE	TRUE
chr19	7506079	C	A	ENST00000361664	ENSG00000198723	TEX45	TRUE	TRUE
chr19	7506086	C	A	ENST00000361664	ENSG00000198723	TEX45	TRUE	TRUE
chr19	7506086	C	G	ENST00000361664	ENSG00000198723	TEX45	TRUE	TRUE
chr19	7506089	C	A	ENST00000361664	ENSG00000198723	TEX45	TRUE	TRUE
chr19	7506094	C	A	ENST00000361664	ENSG00000198723	TEX45	TRUE	TRUE
chr19	7506094	C	G	ENST00000361664	ENSG00000198723	TEX45	TRUE	TRUE
chr19	7506096	G	T	ENST00000361664	ENSG00000198723	TEX45	TRUE	TRUE
chr19	7506100	G	A	ENST00000361664	ENSG00000198723	TEX45
chr19	7506101	G	A	ENST00000361664	ENSG00000198723	TEX45
chr19	7506102	A	T	ENST00000361664	ENSG00000198723	TEX45
chr19	7506105	C	T	ENST00000361664	ENSG00000198723	TEX45
chr19	7506111	C	T	ENST00000361664	ENSG00000198723	TEX45
chr19	7506114	A	T	ENST00000361664	ENSG00000198723	TEX45
chr19	7506133	T	A	ENST00000361664	ENSG00000198723	TEX45
chr19	7506135	C	T	ENST00000361664	ENSG00000198723	TEX45
chr19	7506138	C	T	ENST00000361664	ENSG00000198723	TEX45
chr19	7506146	C	A	ENST00000361664	ENSG00000198723	TEX45
chr19	7506146	C	G	ENST00000361664	ENSG00000198723	TEX45
chr19	7506165	G	T	ENST00000361664	ENSG00000198723	TEX45
chr19	7506166	G	A	ENST00000361664	ENSG00000198723	TEX45	FALSE	FALSE
chr19	7506166	G	C	ENST00000361664	ENSG00000198723	TEX45	FALSE	FALSE
chr19	7506166	G	T	ENST00000361664	ENSG00000198723	TEX45	FALSE	FALSE
chr19	7506167	T	A	ENST00000361664	ENSG00000198723	TEX45	FALSE	FALSE
chr19	7506167	T	C	ENST00000361664	ENSG00000198723	TEX45	FALSE	FALSE
chr19	7506167	T	G	ENST00000361664	ENSG00000198723	TEX45	FALSE	FALSE
chr19	7507054	A	C	ENST00000361664	ENSG00000198723	TEX45	TRUE	FALSE
chr19	7507054	A	G	ENST00000361664	ENSG00000198723	TEX45	TRUE	FALSE
chr19	7507054	A	T	ENST00000361664	ENSG00000198723	TEX45	TRUE	FALSE
chr19	7507055	G	A	ENST00000361664	ENSG00000198723	TEX45	TRUE	FALSE
chr19	7507055	G	C	ENST00000361664	ENSG00000198723	TEX45	TRUE	FALSE
chr19	7507055	G	T	ENST00000361664	ENSG00000198723	TEX45	TRUE	FALSE
chr19	7507068	T	A	ENST00000361664	ENSG00000198723	TEX45
chr19	7507068	T	G	ENST00000361664	ENSG00000198723	TEX45	TRUE	TRUE
chr19	7507079	C	T	ENST00000361664	ENSG00000198723	TEX45	TRUE	TRUE
chr19	7507082	A	T	ENST00000361664	ENSG00000198723	TEX45	TRUE	TRUE
chr19	7507082	A	T	ENST00000599312	ENSG00000267952		FALSE	FALSE
chr19	7507091	A	T	ENST00000361664	ENSG00000198723	TEX45	FALSE	FALSE
chr19	7507091	A	T	ENST00000599312	ENSG00000267952		FALSE	FALSE
chr19	7507100	A	T	ENST00000361664	ENSG00000198723	TEX45	FALSE	FALSE
chr19	7507100	A	T	ENST00000599312	ENSG00000267952		FALSE	FALSE
chr19	7507124	G	T	ENST00000361664	ENSG00000198723	TEX45	FALSE	FALSE
chr19	7507124	G	T	ENST00000599312	ENSG00000267952		FALSE	FALSE
chr19	7507127	G	T	ENST00000361664	ENSG00000198723	TEX45	FALSE	FALSE
chr19	7507127	G	T	ENST00000599312	ENSG00000267952		FALSE	FALSE
chr19	7507136	C	T	ENST00000361664	ENSG00000198723	TEX45	FALSE	FALSE
chr19	7507136	C	T	ENST00000599312	ENSG00000267952		FALSE	FALSE
chr19	7507142	G	A	ENST00000361664	ENSG00000198723	TEX45	TRUE	FALSE
chr19	7507142	G	A	ENST00000599312	ENSG00000267952		TRUE	FALSE
chr19	7507142	G	C	ENST00000361664	ENSG00000198723	TEX45	TRUE	FALSE
chr19	7507142	G	C	ENST00000599312	ENSG00000267952		TRUE	FALSE
chr19	7507142	G	T	ENST00000361664	ENSG00000198723	TEX45	TRUE	FALSE
chr19	7507142	G	T	ENST00000599312	ENSG00000267952		TRUE	FALSE
chr19	7507143	T	A	ENST00000361664	ENSG00000198723	TEX45	TRUE	FALSE
chr19	7507143	T	A	ENST00000599312	ENSG00000267952		TRUE	FALSE
chr19	7507143	T	C	ENST00000361664	ENSG00000198723	TEX45	TRUE	FALSE
chr19	7507143	T	C	ENST00000599312	ENSG00000267952		TRUE	FALSE
chr19	7507143	T	G	ENST00000361664	ENSG00000198723	TEX45	TRUE	FALSE
chr19	7507143	T	G	ENST00000599312	ENSG00000267952		TRUE	FALSE
chr19	7508204	A	C	ENST00000361664	ENSG00000198723	TEX45	TRUE	FALSE
chr19	7508204	A	G	ENST00000361664	ENSG00000198723	TEX45	TRUE	FALSE
chr19	7508204	A	T	ENST00000361664	ENSG00000198723	TEX45	TRUE	FALSE
chr19	7508205	G	A	ENST00000361664	ENSG00000198723	TEX45	TRUE	FALSE
chr19	7508205	G	C	ENST00000361664	ENSG00000198723	TEX45	TRUE	FALSE
chr19	7508205	G	T	ENST00000361664	ENSG00000198723	TEX45	TRUE	FALSE
chr19	7508208	C	A	ENST00000361664	ENSG00000198723	TEX45	FALSE	FALSE
chr19	7508209	A	T	ENST00000361664	ENSG00000198723	TEX45	FALSE	FALSE
chr19	7508214	C	A	ENST00000361664	ENSG00000198723	TEX45	FALSE	FALSE
chr19	7508214	C	G	ENST00000361664	ENSG00000198723	TEX45	FALSE	FALSE
chr19	7508224	G	T	ENST00000361664	ENSG00000198723	TEX45	FALSE	FALSE
chr19	7508239	G	T	ENST00000361664	ENSG00000198723	TEX45	FALSE	FALSE
chr19	7508255	C	A	ENST00000361664	ENSG00000198723	TEX45	FALSE	FALSE
chr19	7508255	C	G	ENST00000361664	ENSG00000198723	TEX45	FALSE	FALSE
chr19	7508260	C	T	ENST00000361664	ENSG00000198723	TEX45	FALSE	FALSE
chr19	7508265	C	A	ENST00000361664	ENSG00000198723	TEX45	FALSE	FALSE
chr19	7508265	C	G	ENST00000361664	ENSG00000198723	TEX45	FALSE	FALSE
chr19	7508266	A	T	ENST00000361664	ENSG00000198723	TEX45	FALSE	FALSE
chr19	7508272	G	T	ENST00000361664	ENSG00000198723	TEX45	FALSE	FALSE
chr19	7508284	A	T	ENST00000361664	ENSG00000198723	TEX45	FALSE	FALSE
chr19	7508289	C	A	ENST00000361664	ENSG00000198723	TEX45	FALSE	FALSE
chr19	7508289	C	G	ENST00000361664	ENSG00000198723	TEX45	FALSE	FALSE
chr19	7508290	C	T	ENST00000361664	ENSG00000198723	TEX45	FALSE	FALSE
chr19	7508308	A	T	ENST00000361664	ENSG00000198723	TEX45	FALSE	FALSE
chr19	7508314	A	T	ENST00000361664	ENSG00000198723	TEX45	FALSE	FALSE
chr19	7508323	C	T	ENST00000361664	ENSG00000198723	TEX45	FALSE	FALSE
chr19	7508326	G	T	ENST00000361664	ENSG00000198723	TEX45	FALSE	FALSE
chr19	7508356	C	T	ENST00000361664	ENSG00000198723	TEX45	FALSE	FALSE
chr19	7508367	C	A	ENST00000361664	ENSG00000198723	TEX45	FALSE	FALSE
chr19	7508371	G	T	ENST00000361664	ENSG00000198723	TEX45	FALSE	FALSE
chr19	7508374	A	T	ENST00000361664	ENSG00000198723	TEX45	FALSE	FALSE
chr19	7508395	C	T	ENST00000361664	ENSG00000198723	TEX45	FALSE	FALSE
chr19	7508409	C	A	ENST00000361664	ENSG00000198723	TEX45	FALSE	FALSE
chr19	7508409	C	G	ENST00000361664	ENSG00000198723	TEX45	FALSE	FALSE
chr19	7508415	C	A	ENST00000361664	ENSG00000198723	TEX45	FALSE	FALSE
chr19	7508422	C	T	ENST00000361664	ENSG00000198723	TEX45	FALSE	FALSE
chr19	7508425	C	T	ENST00000361664	ENSG00000198723	TEX45	FALSE	FALSE
chr19	7516250	G	A	ENST00000597229	ENSG00000198816	ZNF358	FALSE	FALSE
chr19	7516250	G	C	ENST00000597229	ENSG00000198816	ZNF358	FALSE	FALSE
chr19	7516250	G	T	ENST00000597229	ENSG00000198816	ZNF358	FALSE	FALSE
chr19	7516251	T	A	ENST00000597229	ENSG00000198816	ZNF358	FALSE	FALSE
chr19	7516251	T	C	ENST00000597229	ENSG00000198816	ZNF358	FALSE	FALSE
chr19	7516251	T	G	ENST00000597229	ENSG00000198816	ZNF358	FALSE	FALSE
chr19	7519203	A	C	ENST00000597229	ENSG00000198816	ZNF358	TRUE	FALSE
chr19	7519203	A	C	ENST00000599312	ENSG00000267952		TRUE	FALSE
chr19	7519203	A	G	ENST00000597229	ENSG00000198816	ZNF358	TRUE	FALSE
chr19	7519203	A	G	ENST00000599312	ENSG00000267952		TRUE	FALSE
chr19	7519203	A	T	ENST00000597229	ENSG00000198816	ZNF358	TRUE	FALSE
chr19	7519203	A	T	ENST00000599312	ENSG00000267952		TRUE	FALSE
chr19	7519204	G	A	ENST00000597229	ENSG00000198816	ZNF358	TRUE	FALSE
chr19	7519204	G	A	ENST00000599312	ENSG00000267952		TRUE	FALSE
chr19	7519204	G	C	ENST00000597229	ENSG00000198816	ZNF358	TRUE	FALSE
chr19	7519204	G	C	ENST00000599312	ENSG00000267952		TRUE	FALSE
chr19	7519204	G	T	ENST00000597229	ENSG00000198816	ZNF358	TRUE	FALSE
chr19	7519204	G	T	ENST00000599312	ENSG00000267952		TRUE	FALSE
chr19	7519209	T	A	ENST00000599312	ENSG00000267952		FALSE	FALSE
chr19	7519214	C	T	ENST00000599312	ENSG00000267952		FALSE	FALSE
chr19	7519217	A	T	ENST00000599312	ENSG00000267952		FALSE	FALSE
chr19	7519241	A	T	ENST00000599312	ENSG00000267952		FALSE	FALSE
chr19	7519246	C	A	ENST00000599312	ENSG00000267952		FALSE	FALSE
chr19	7519253	C	A	ENST00000597229	ENSG00000198816	ZNF358	FALSE	FALSE
chr19	7519253	C	G	ENST00000597229	ENSG00000198816	ZNF358	FALSE	FALSE
chr19	7519253	C	T	ENST00000599312	ENSG00000267952		FALSE	FALSE
chr19	7519260	G	A	ENST00000599312	ENSG00000267952		FALSE	FALSE
chr19	7519261	G	A	ENST00000599312	ENSG00000267952		FALSE	FALSE
chr19	7519263	C	A	ENST00000599312	ENSG00000267952		FALSE	FALSE
chr19	7519263	C	G	ENST00000599312	ENSG00000267952		FALSE	FALSE
chr19	7519265	G	T	ENST00000599312	ENSG00000267952		FALSE	FALSE
chr19	7519271	C	T	ENST00000599312	ENSG00000267952		FALSE	FALSE
chr19	7519279	A	T	ENST00000597229	ENSG00000198816	ZNF358	FALSE	FALSE
chr19	7519280	A	T	ENST00000599312	ENSG00000267952		FALSE	FALSE
chr19	7519288	A	T	ENST00000597229	ENSG00000198816	ZNF358	FALSE	FALSE
chr19	7519299	T	A	ENST00000597229	ENSG00000198816	ZNF358	FALSE	FALSE
chr19	7519299	T	G	ENST00000597229	ENSG00000198816	ZNF358	FALSE	FALSE
chr19	7519300	G	T	ENST00000597229	ENSG00000198816	ZNF358	FALSE	FALSE
chr19	7519303	G	T	ENST00000597229	ENSG00000198816	ZNF358	FALSE	FALSE
chr19	7519321	G	T	ENST00000597229	ENSG00000198816	ZNF358	FALSE	FALSE
chr19	7519342	G	T	ENST00000597229	ENSG00000198816	ZNF358	FALSE	FALSE
chr19	7519363	G	T	ENST00000597229	ENSG00000198816	ZNF358	FALSE	FALSE
chr19	7519372	G	T	ENST00000597229	ENSG00000198816	ZNF358	FALSE	FALSE
chr19	7519384	G	T	ENST00000597229	ENSG00000198816	ZNF358	FALSE	FALSE
chr19	7519405	G	T	ENST00000597229	ENSG00000198816	ZNF358	FALSE	FALSE
chr19	7519425	T	A	ENST00000597229	ENSG00000198816	ZNF358	FALSE	FALSE
chr19	7519425	T	G	ENST00000597229	ENSG00000198816	ZNF358	FALSE	FALSE
chr19	7519426	G	T	ENST00000597229	ENSG00000198816	ZNF358	FALSE	FALSE
chr19	7519435	G	T	ENST00000597229	ENSG00000198816	ZNF358	FALSE	FALSE
chr19	7519445	C	A	ENST00000597229	ENSG00000198816	ZNF358	FALSE	FALSE
chr19	7519447	G	T	ENST00000597229	ENSG00000198816	ZNF358	FALSE	FALSE
chr19	7519468	G	T	ENST00000597229	ENSG00000198816	ZNF358	FALSE	FALSE
chr19	7519481	C	A	ENST00000597229	ENSG00000198816	ZNF358	FALSE	FALSE
chr19	7519483	G	T	ENST00000597229	ENSG00000198816	ZNF358	FALSE	FALSE
chr19	7519489	C	T	ENST00000597229	ENSG00000198816	ZNF358	FALSE	FALSE
chr19	7519511	C	A	ENST00000597229	ENSG00000198816	ZNF358	FALSE	FALSE
chr19	7519597	A	T	ENST00000597229	ENSG00000198816	ZNF358	FALSE	FALSE
chr19	7519636	C	T	ENST00000597229	ENSG00000198816	ZNF358
chr19	7519643	T	A	ENST00000597229	ENSG00000198816	ZNF358
chr19	7519701	C	A	ENST00000597229	ENSG00000198816	ZNF358
chr19	7519710	C	A	ENST00000597229	ENSG00000198816	ZNF358
chr19	7519714	C	T	ENST00000597229	ENSG00000198816	ZNF358
chr19	7519744	C	T	ENST00000597229	ENSG00000198816	ZNF358
chr19	7519768	G	T	ENST00000597229	ENSG00000198816	ZNF358
chr19	7519771	A	T	ENST00000597229	ENSG00000198816	ZNF358
chr19	7519779	C	A	ENST00000597229	ENSG00000198816	ZNF358
chr19	7519779	C	G	ENST00000597229	ENSG00000198816	ZNF358
chr19	7519785	C	A	ENST00000597229	ENSG00000198816	ZNF358
chr19	7519794	C	A	ENST00000597229	ENSG00000198816	ZNF358
chr19	7519798	A	T	ENST00000597229	ENSG00000198816	ZNF358
chr19	7519828	C	T	ENST00000597229	ENSG00000198816	ZNF358	FALSE	FALSE
chr19	7519863	C	A	ENST00000597229	ENSG00000198816	ZNF358	FALSE	FALSE
chr19	7519863	C	G	ENST00000597229	ENSG00000198816	ZNF358	FALSE	FALSE
chr19	7519864	C	T	ENST00000597229	ENSG00000198816	ZNF358	FALSE	FALSE
chr19	7519869	C	A	ENST00000597229	ENSG00000198816	ZNF358	FALSE	FALSE
chr19	7519878	C	A	ENST00000597229	ENSG00000198816	ZNF358	FALSE	FALSE
chr19	7519882	A	T	ENST00000597229	ENSG00000198816	ZNF358	FALSE	FALSE
chr19	7519895	G	A	ENST00000597229	ENSG00000198816	ZNF358	FALSE	FALSE
chr19	7519896	G	A	ENST00000597229	ENSG00000198816	ZNF358	FALSE	FALSE
chr19	7519912	A	T	ENST00000597229	ENSG00000198816	ZNF358	FALSE	FALSE
chr19	7519936	G	T	ENST00000597229	ENSG00000198816	ZNF358	FALSE	FALSE
chr19	7519939	A	T	ENST00000597229	ENSG00000198816	ZNF358	FALSE	FALSE
chr19	7519953	C	A	ENST00000597229	ENSG00000198816	ZNF358	FALSE	FALSE
chr19	7519962	T	A	ENST00000597229	ENSG00000198816	ZNF358	FALSE	FALSE
chr19	7519966	A	T	ENST00000597229	ENSG00000198816	ZNF358	FALSE	FALSE
chr19	7519985	C	A	ENST00000597229	ENSG00000198816	ZNF358	FALSE	FALSE
chr19	7519996	C	T	ENST00000597229	ENSG00000198816	ZNF358
chr19	7520032	A	T	ENST00000597229	ENSG00000198816	ZNF358
chr19	7520037	C	A	ENST00000597229	ENSG00000198816	ZNF358
chr19	7520046	C	A	ENST00000597229	ENSG00000198816	ZNF358
chr19	7520050	A	T	ENST00000597229	ENSG00000198816	ZNF358
chr19	7520062	C	T	ENST00000597229	ENSG00000198816	ZNF358
chr19	7520080	A	T	ENST00000597229	ENSG00000198816	ZNF358
chr19	7520104	G	T	ENST00000597229	ENSG00000198816	ZNF358
chr19	7520115	C	A	ENST00000597229	ENSG00000198816	ZNF358
chr19	7520115	C	G	ENST00000597229	ENSG00000198816	ZNF358
chr19	7520121	T	A	ENST00000597229	ENSG00000198816	ZNF358
chr19	7520125	C	T	ENST00000597229	ENSG00000198816	ZNF358
chr19	7520130	C	A	ENST00000597229	ENSG00000198816	ZNF358
chr19	7520134	A	T	ENST00000597229	ENSG00000198816	ZNF358
chr19	7520146	C	T	ENST00000597229	ENSG00000198816	ZNF358
chr19	7520153	C	A	ENST00000597229	ENSG00000198816	ZNF358
chr19	7520164	C	T	ENST00000597229	ENSG00000198816	ZNF358
chr19	7520170	C	T	ENST00000597229	ENSG00000198816	ZNF358
chr19	7520188	G	T	ENST00000597229	ENSG00000198816	ZNF358
chr19	7520199	C	A	ENST00000597229	ENSG00000198816	ZNF358
chr19	7520199	C	G	ENST00000597229	ENSG00000198816	ZNF358
chr19	7520205	C	A	ENST00000597229	ENSG00000198816	ZNF358
chr19	7520214	C	A	ENST00000597229	ENSG00000198816	ZNF358
chr19	7520218	A	T	ENST00000597229	ENSG00000198816	ZNF358
chr19	7520230	C	T	ENST00000597229	ENSG00000198816	ZNF358
chr19	7520243	T	A	ENST00000597229	ENSG00000198816	ZNF358
chr19	7520245	C	T	ENST00000597229	ENSG00000198816	ZNF358
chr19	7520272	G	T	ENST00000597229	ENSG00000198816	ZNF358
chr19	7520283	C	A	ENST00000597229	ENSG00000198816	ZNF358
chr19	7520283	C	G	ENST00000597229	ENSG00000198816	ZNF358
chr19	7520289	C	A	ENST00000597229	ENSG00000198816	ZNF358
chr19	7520298	C	A	ENST00000597229	ENSG00000198816	ZNF358
chr19	7520302	A	T	ENST00000597229	ENSG00000198816	ZNF358
chr19	7520314	C	T	ENST00000597229	ENSG00000198816	ZNF358
chr19	7520321	C	A	ENST00000597229	ENSG00000198816	ZNF358
chr19	7520321	C	G	ENST00000597229	ENSG00000198816	ZNF358
chr19	7520332	C	T	ENST00000597229	ENSG00000198816	ZNF358
chr19	7520351	C	A	ENST00000597229	ENSG00000198816	ZNF358
chr19	7520356	G	T	ENST00000597229	ENSG00000198816	ZNF358
chr19	7520367	T	A	ENST00000597229	ENSG00000198816	ZNF358
chr19	7520367	T	G	ENST00000597229	ENSG00000198816	ZNF358
chr19	7520373	T	A	ENST00000597229	ENSG00000198816	ZNF358
chr19	7520374	C	T	ENST00000597229	ENSG00000198816	ZNF358
chr19	7520382	C	A	ENST00000597229	ENSG00000198816	ZNF358
chr19	7520386	A	T	ENST00000597229	ENSG00000198816	ZNF358
chr19	7520398	C	T	ENST00000597229	ENSG00000198816	ZNF358
chr19	7520416	A	T	ENST00000597229	ENSG00000198816	ZNF358	FALSE	FALSE
chr19	7520422	A	T	ENST00000597229	ENSG00000198816	ZNF358	FALSE	FALSE
chr19	7520434	G	T	ENST00000597229	ENSG00000198816	ZNF358	FALSE	FALSE
chr19	7520542	C	T	ENST00000597229	ENSG00000198816	ZNF358
chr19	7520591	T	A	ENST00000597229	ENSG00000198816	ZNF358
chr19	7520671	A	T	ENST00000597229	ENSG00000198816	ZNF358	FALSE	FALSE
chr19	7520689	A	T	ENST00000597229	ENSG00000198816	ZNF358	FALSE	FALSE
chr19	7520716	G	T	ENST00000597229	ENSG00000198816	ZNF358	FALSE	FALSE
chr19	7520731	A	T	ENST00000597229	ENSG00000198816	ZNF358	FALSE	FALSE
chr19	7520841	C	A	ENST00000597229	ENSG00000198816	ZNF358	FALSE	FALSE
chr19	7520853	T	A	ENST00000597229	ENSG00000198816	ZNF358	FALSE	FALSE
chr19	7520896	G	T	ENST00000597229	ENSG00000198816	ZNF358	FALSE	FALSE
chr19	7520905	G	T	ENST00000597229	ENSG00000198816	ZNF358	FALSE	FALSE
chr19	7520909	G	A	ENST00000597229	ENSG00000198816	ZNF358	FALSE	FALSE
chr19	7520910	G	A	ENST00000597229	ENSG00000198816	ZNF358	FALSE	FALSE
chr19	7520914	C	T	ENST00000597229	ENSG00000198816	ZNF358	FALSE	FALSE
chr19	7520917	G	T	ENST00000597229	ENSG00000198816	ZNF358	FALSE	FALSE
chr19	7520920	C	T	ENST00000597229	ENSG00000198816	ZNF358	FALSE	FALSE
chr19	7522779	C	A	ENST00000264079	ENSG00000090674	MCOLN1	FALSE	FALSE
chr19	7522779	C	G	ENST00000264079	ENSG00000090674	MCOLN1	FALSE	FALSE
chr19	7522781	G	T	ENST00000264079	ENSG00000090674	MCOLN1	FALSE	FALSE
chr19	7522782	G	A	ENST00000264079	ENSG00000090674	MCOLN1	TRUE	FALSE
chr19	7522782	G	C	ENST00000264079	ENSG00000090674	MCOLN1	TRUE	FALSE
chr19	7522782	G	T	ENST00000264079	ENSG00000090674	MCOLN1	TRUE	FALSE
chr19	7522783	T	A	ENST00000264079	ENSG00000090674	MCOLN1	TRUE	FALSE
chr19	7522783	T	C	ENST00000264079	ENSG00000090674	MCOLN1	TRUE	FALSE
chr19	7522783	T	G	ENST00000264079	ENSG00000090674	MCOLN1	TRUE	FALSE
chr19	7524959	A	C	ENST00000264079	ENSG00000090674	MCOLN1	TRUE	FALSE
chr19	7524959	A	G	ENST00000264079	ENSG00000090674	MCOLN1	TRUE	FALSE
chr19	7524959	A	T	ENST00000264079	ENSG00000090674	MCOLN1	TRUE	FALSE
chr19	7524960	G	A	ENST00000264079	ENSG00000090674	MCOLN1	TRUE	FALSE
chr19	7524960	G	C	ENST00000264079	ENSG00000090674	MCOLN1	TRUE	FALSE
chr19	7524960	G	T	ENST00000264079	ENSG00000090674	MCOLN1	TRUE	FALSE
chr19	7524966	G	T	ENST00000264079	ENSG00000090674	MCOLN1	FALSE	FALSE
chr19	7524995	T	A	ENST00000264079	ENSG00000090674	MCOLN1	TRUE	FALSE
chr19	7524995	T	G	ENST00000264079	ENSG00000090674	MCOLN1	TRUE	FALSE
chr19	7525002	C	T	ENST00000264079	ENSG00000090674	MCOLN1	TRUE	TRUE
chr19	7525015	C	A	ENST00000264079	ENSG00000090674	MCOLN1	TRUE	TRUE
chr19	7525015	C	G	ENST00000264079	ENSG00000090674	MCOLN1	TRUE	TRUE
chr19	7525038	G	T	ENST00000264079	ENSG00000090674	MCOLN1	TRUE	TRUE
chr19	7525041	G	T	ENST00000264079	ENSG00000090674	MCOLN1	TRUE	TRUE
chr19	7525044	G	T	ENST00000264079	ENSG00000090674	MCOLN1	TRUE	TRUE
chr19	7525065	A	T	ENST00000264079	ENSG00000090674	MCOLN1	TRUE	TRUE
chr19	7525070	C	A	ENST00000264079	ENSG00000090674	MCOLN1	TRUE	TRUE
chr19	7525070	C	G	ENST00000264079	ENSG00000090674	MCOLN1	TRUE	TRUE
chr19	7525088	C	A	ENST00000264079	ENSG00000090674	MCOLN1	TRUE	TRUE
chr19	7525092	A	T	ENST00000264079	ENSG00000090674	MCOLN1	TRUE	TRUE
chr19	7525098	C	T	ENST00000264079	ENSG00000090674	MCOLN1	TRUE	TRUE
chr19	7525104	A	T	ENST00000264079	ENSG00000090674	MCOLN1	TRUE	TRUE
chr19	7525113	A	T	ENST00000264079	ENSG00000090674	MCOLN1	TRUE	TRUE
chr19	7525121	C	A	ENST00000264079	ENSG00000090674	MCOLN1	TRUE	TRUE
chr19	7525122	A	T	ENST00000264079	ENSG00000090674	MCOLN1	TRUE	TRUE
chr19	7525134	C	T	ENST00000264079	ENSG00000090674	MCOLN1	TRUE	TRUE
chr19	7525143	A	T	ENST00000264079	ENSG00000090674	MCOLN1	TRUE	TRUE
chr19	7525164	C	T	ENST00000264079	ENSG00000090674	MCOLN1	TRUE	TRUE
chr19	7525167	G	A	ENST00000264079	ENSG00000090674	MCOLN1	TRUE	FALSE
chr19	7525167	G	C	ENST00000264079	ENSG00000090674	MCOLN1	TRUE	FALSE
chr19	7525167	G	T	ENST00000264079	ENSG00000090674	MCOLN1	TRUE	FALSE
chr19	7525168	T	A	ENST00000264079	ENSG00000090674	MCOLN1	TRUE	FALSE
chr19	7525168	T	C	ENST00000264079	ENSG00000090674	MCOLN1	TRUE	FALSE
chr19	7525168	T	G	ENST00000264079	ENSG00000090674	MCOLN1	TRUE	FALSE
chr19	7526437	A	C	ENST00000264079	ENSG00000090674	MCOLN1	TRUE	FALSE
chr19	7526437	A	G	ENST00000264079	ENSG00000090674	MCOLN1	TRUE	FALSE
chr19	7526437	A	T	ENST00000264079	ENSG00000090674	MCOLN1	TRUE	FALSE
chr19	7526438	G	A	ENST00000264079	ENSG00000090674	MCOLN1	TRUE	FALSE
chr19	7526438	G	C	ENST00000264079	ENSG00000090674	MCOLN1	TRUE	FALSE
chr19	7526438	G	T	ENST00000264079	ENSG00000090674	MCOLN1	TRUE	FALSE
chr19	7526463	C	T	ENST00000264079	ENSG00000090674	MCOLN1	TRUE	TRUE
chr19	7526484	G	T	ENST00000264079	ENSG00000090674	MCOLN1	TRUE	TRUE
chr19	7526487	G	T	ENST00000264079	ENSG00000090674	MCOLN1	TRUE	TRUE
chr19	7526505	C	T	ENST00000264079	ENSG00000090674	MCOLN1	TRUE	TRUE
chr19	7526528	C	A	ENST00000264079	ENSG00000090674	MCOLN1	TRUE	TRUE
chr19	7526528	C	G	ENST00000264079	ENSG00000090674	MCOLN1	TRUE	TRUE
chr19	7526530	C	A	ENST00000264079	ENSG00000090674	MCOLN1	TRUE	TRUE
chr19	7526535	G	T	ENST00000264079	ENSG00000090674	MCOLN1	TRUE	TRUE
chr19	7526561	C	A	ENST00000264079	ENSG00000090674	MCOLN1	TRUE	TRUE
chr19	7526561	C	G	ENST00000264079	ENSG00000090674	MCOLN1	TRUE	TRUE
chr19	7526568	G	T	ENST00000264079	ENSG00000090674	MCOLN1	TRUE	TRUE
chr19	7526571	C	T	ENST00000264079	ENSG00000090674	MCOLN1	TRUE	TRUE
chr19	7526579	C	A	ENST00000264079	ENSG00000090674	MCOLN1	TRUE	TRUE
chr19	7526579	C	G	ENST00000264079	ENSG00000090674	MCOLN1	TRUE	TRUE
chr19	7526580	C	T	ENST00000264079	ENSG00000090674	MCOLN1	TRUE	TRUE
chr19	7526604	C	T	ENST00000264079	ENSG00000090674	MCOLN1
chr19	7526607	G	A	ENST00000264079	ENSG00000090674	MCOLN1	TRUE	FALSE
chr19	7526607	G	C	ENST00000264079	ENSG00000090674	MCOLN1	TRUE	FALSE
chr19	7526607	G	T	ENST00000264079	ENSG00000090674	MCOLN1	TRUE	FALSE
chr19	7526608	T	A	ENST00000264079	ENSG00000090674	MCOLN1	TRUE	FALSE
chr19	7526608	T	C	ENST00000264079	ENSG00000090674	MCOLN1	TRUE	FALSE
chr19	7526608	T	G	ENST00000264079	ENSG00000090674	MCOLN1	TRUE	FALSE
chr19	7526759	A	C	ENST00000264079	ENSG00000090674	MCOLN1	TRUE	FALSE
chr19	7526759	A	G	ENST00000264079	ENSG00000090674	MCOLN1	TRUE	FALSE
chr19	7526759	A	T	ENST00000264079	ENSG00000090674	MCOLN1	TRUE	FALSE
chr19	7526760	G	A	ENST00000264079	ENSG00000090674	MCOLN1	TRUE	FALSE
chr19	7526760	G	C	ENST00000264079	ENSG00000090674	MCOLN1	TRUE	FALSE
chr19	7526760	G	T	ENST00000264079	ENSG00000090674	MCOLN1	TRUE	FALSE
chr19	7526763	C	A	ENST00000264079	ENSG00000090674	MCOLN1	TRUE	TRUE
chr19	7526763	C	G	ENST00000264079	ENSG00000090674	MCOLN1	TRUE	TRUE
chr19	7526771	T	A	ENST00000264079	ENSG00000090674	MCOLN1	TRUE	TRUE
chr19	7526783	C	A	ENST00000264079	ENSG00000090674	MCOLN1	TRUE	TRUE
chr19	7526783	C	G	ENST00000264079	ENSG00000090674	MCOLN1	TRUE	TRUE
chr19	7526796	T	A	ENST00000264079	ENSG00000090674	MCOLN1	TRUE	TRUE
chr19	7526796	T	G	ENST00000264079	ENSG00000090674	MCOLN1	TRUE	TRUE
chr19	7526802	T	A	ENST00000264079	ENSG00000090674	MCOLN1	TRUE	TRUE
chr19	7526802	T	G	ENST00000264079	ENSG00000090674	MCOLN1	TRUE	TRUE
chr19	7526825	G	A	ENST00000264079	ENSG00000090674	MCOLN1	TRUE	TRUE
chr19	7526826	G	A	ENST00000264079	ENSG00000090674	MCOLN1	TRUE	TRUE
chr19	7526837	C	A	ENST00000264079	ENSG00000090674	MCOLN1	TRUE	TRUE
chr19	7526837	C	G	ENST00000264079	ENSG00000090674	MCOLN1	TRUE	TRUE
chr19	7526853	C	A	ENST00000264079	ENSG00000090674	MCOLN1	TRUE	TRUE
chr19	7526854	C	T	ENST00000264079	ENSG00000090674	MCOLN1	TRUE	TRUE
chr19	7526862	C	A	ENST00000264079	ENSG00000090674	MCOLN1	TRUE	TRUE
chr19	7526862	C	G	ENST00000264079	ENSG00000090674	MCOLN1	TRUE	TRUE
chr19	7526865	C	A	ENST00000264079	ENSG00000090674	MCOLN1	TRUE	TRUE
chr19	7526865	C	G	ENST00000264079	ENSG00000090674	MCOLN1	TRUE	TRUE
chr19	7526869	C	T	ENST00000264079	ENSG00000090674	MCOLN1	TRUE	TRUE
chr19	7526927	G	A	ENST00000264079	ENSG00000090674	MCOLN1	TRUE	TRUE
chr19	7526927	G	C	ENST00000264079	ENSG00000090674	MCOLN1	TRUE	TRUE
chr19	7526927	G	T	ENST00000264079	ENSG00000090674	MCOLN1	TRUE	TRUE
chr19	7526928	T	A	ENST00000264079	ENSG00000090674	MCOLN1	TRUE	TRUE
chr19	7526928	T	C	ENST00000264079	ENSG00000090674	MCOLN1	TRUE	FALSE
chr19	7526928	T	G	ENST00000264079	ENSG00000090674	MCOLN1	TRUE	TRUE
chr19	7527518	A	C	ENST00000264079	ENSG00000090674	MCOLN1	TRUE	FALSE
chr19	7527518	A	G	ENST00000264079	ENSG00000090674	MCOLN1	TRUE	FALSE
chr19	7527518	A	T	ENST00000264079	ENSG00000090674	MCOLN1	TRUE	FALSE
chr19	7527519	G	A	ENST00000264079	ENSG00000090674	MCOLN1	TRUE	FALSE
chr19	7527519	G	C	ENST00000264079	ENSG00000090674	MCOLN1	TRUE	FALSE
chr19	7527519	G	T	ENST00000264079	ENSG00000090674	MCOLN1	TRUE	FALSE
chr19	7527524	C	A	ENST00000264079	ENSG00000090674	MCOLN1	TRUE	TRUE
chr19	7527528	C	T	ENST00000264079	ENSG00000090674	MCOLN1	TRUE	TRUE
chr19	7527543	G	T	ENST00000264079	ENSG00000090674	MCOLN1	TRUE	TRUE
chr19	7527583	T	A	ENST00000264079	ENSG00000090674	MCOLN1	TRUE	TRUE
chr19	7527585	G	T	ENST00000264079	ENSG00000090674	MCOLN1	TRUE	TRUE
chr19	7527602	C	A	ENST00000264079	ENSG00000090674	MCOLN1	TRUE	TRUE
chr19	7527602	C	G	ENST00000264079	ENSG00000090674	MCOLN1	TRUE	TRUE
chr19	7527603	A	T	ENST00000264079	ENSG00000090674	MCOLN1	TRUE	TRUE
chr19	7527618	A	T	ENST00000264079	ENSG00000090674	MCOLN1	TRUE	TRUE
chr19	7527627	A	T	ENST00000264079	ENSG00000090674	MCOLN1	TRUE	TRUE
chr19	7527629	G	A	ENST00000264079	ENSG00000090674	MCOLN1	TRUE	FALSE
chr19	7527629	G	C	ENST00000264079	ENSG00000090674	MCOLN1	TRUE	FALSE
chr19	7527629	G	T	ENST00000264079	ENSG00000090674	MCOLN1	TRUE	FALSE
chr19	7527630	T	A	ENST00000264079	ENSG00000090674	MCOLN1	TRUE	FALSE
chr19	7527630	T	C	ENST00000264079	ENSG00000090674	MCOLN1	TRUE	FALSE
chr19	7527630	T	G	ENST00000264079	ENSG00000090674	MCOLN1	TRUE	FALSE
chr19	7527862	A	C	ENST00000264079	ENSG00000090674	MCOLN1	TRUE	FALSE
chr19	7527862	A	G	ENST00000264079	ENSG00000090674	MCOLN1	TRUE	FALSE
chr19	7527862	A	T	ENST00000264079	ENSG00000090674	MCOLN1	TRUE	FALSE
chr19	7527863	G	A	ENST00000264079	ENSG00000090674	MCOLN1	TRUE	FALSE
chr19	7527863	G	C	ENST00000264079	ENSG00000090674	MCOLN1	TRUE	FALSE
chr19	7527863	G	T	ENST00000264079	ENSG00000090674	MCOLN1	TRUE	FALSE
chr19	7527895	A	T	ENST00000264079	ENSG00000090674	MCOLN1	TRUE	TRUE
chr19	7527910	C	T	ENST00000264079	ENSG00000090674	MCOLN1	TRUE	TRUE
chr19	7527928	G	T	ENST00000264079	ENSG00000090674	MCOLN1	TRUE	TRUE
chr19	7527942	C	A	ENST00000264079	ENSG00000090674	MCOLN1	TRUE	TRUE
chr19	7527945	T	A	ENST00000264079	ENSG00000090674	MCOLN1	TRUE	TRUE
chr19	7527945	T	G	ENST00000264079	ENSG00000090674	MCOLN1	TRUE	TRUE
chr19	7527961	G	A	ENST00000264079	ENSG00000090674	MCOLN1	TRUE	TRUE
chr19	7527961	G	C	ENST00000264079	ENSG00000090674	MCOLN1	TRUE	TRUE
chr19	7527961	G	T	ENST00000264079	ENSG00000090674	MCOLN1	TRUE	FALSE
chr19	7527962	T	A	ENST00000264079	ENSG00000090674	MCOLN1	TRUE	TRUE
chr19	7527962	T	C	ENST00000264079	ENSG00000090674	MCOLN1	TRUE	FALSE
chr19	7527962	T	G	ENST00000264079	ENSG00000090674	MCOLN1	TRUE	FALSE
chr19	7528156	A	C	ENST00000264079	ENSG00000090674	MCOLN1	TRUE	FALSE
chr19	7528156	A	G	ENST00000264079	ENSG00000090674	MCOLN1	TRUE	FALSE
chr19	7528156	A	T	ENST00000264079	ENSG00000090674	MCOLN1	TRUE	FALSE
chr19	7528157	G	A	ENST00000264079	ENSG00000090674	MCOLN1	TRUE	FALSE
chr19	7528157	G	C	ENST00000264079	ENSG00000090674	MCOLN1	TRUE	FALSE
chr19	7528157	G	T	ENST00000264079	ENSG00000090674	MCOLN1	TRUE	FALSE
chr19	7528173	A	T	ENST00000264079	ENSG00000090674	MCOLN1	TRUE	TRUE
chr19	7528206	G	T	ENST00000264079	ENSG00000090674	MCOLN1	TRUE	TRUE
chr19	7528212	C	T	ENST00000264079	ENSG00000090674	MCOLN1	TRUE	TRUE
chr19	7528224	C	T	ENST00000264079	ENSG00000090674	MCOLN1	TRUE	TRUE
chr19	7528227	G	T	ENST00000264079	ENSG00000090674	MCOLN1	TRUE	TRUE
chr19	7528232	T	A	ENST00000264079	ENSG00000090674	MCOLN1	TRUE	TRUE
chr19	7528233	A	T	ENST00000264079	ENSG00000090674	MCOLN1	TRUE	TRUE
chr19	7528251	C	T	ENST00000264079	ENSG00000090674	MCOLN1	TRUE	TRUE
chr19	7528257	G	T	ENST00000264079	ENSG00000090674	MCOLN1	TRUE	TRUE
chr19	7528258	G	A	ENST00000264079	ENSG00000090674	MCOLN1	TRUE	FALSE
chr19	7528258	G	C	ENST00000264079	ENSG00000090674	MCOLN1	TRUE	FALSE
chr19	7528258	G	T	ENST00000264079	ENSG00000090674	MCOLN1	TRUE	FALSE
chr19	7528259	T	A	ENST00000264079	ENSG00000090674	MCOLN1	TRUE	FALSE
chr19	7528259	T	C	ENST00000264079	ENSG00000090674	MCOLN1	TRUE	FALSE
chr19	7528259	T	G	ENST00000264079	ENSG00000090674	MCOLN1	TRUE	FALSE
chr19	7528595	A	C	ENST00000264079	ENSG00000090674	MCOLN1	TRUE	FALSE
chr19	7528595	A	G	ENST00000264079	ENSG00000090674	MCOLN1	TRUE	FALSE
chr19	7528595	A	T	ENST00000264079	ENSG00000090674	MCOLN1	TRUE	FALSE
chr19	7528596	G	A	ENST00000264079	ENSG00000090674	MCOLN1	TRUE	FALSE
chr19	7528596	G	C	ENST00000264079	ENSG00000090674	MCOLN1	TRUE	FALSE
chr19	7528596	G	T	ENST00000264079	ENSG00000090674	MCOLN1	TRUE	FALSE
chr19	7528646	C	A	ENST00000264079	ENSG00000090674	MCOLN1	TRUE	TRUE
chr19	7528667	C	A	ENST00000264079	ENSG00000090674	MCOLN1	TRUE	TRUE
chr19	7528675	C	A	ENST00000264079	ENSG00000090674	MCOLN1	TRUE	TRUE
chr19	7528675	C	G	ENST00000264079	ENSG00000090674	MCOLN1	TRUE	TRUE
chr19	7528683	C	T	ENST00000264079	ENSG00000090674	MCOLN1	TRUE	TRUE
chr19	7528698	C	T	ENST00000264079	ENSG00000090674	MCOLN1	TRUE	TRUE
chr19	7528704	G	A	ENST00000264079	ENSG00000090674	MCOLN1	FALSE	FALSE
chr19	7528704	G	C	ENST00000264079	ENSG00000090674	MCOLN1	FALSE	FALSE
chr19	7528704	G	T	ENST00000264079	ENSG00000090674	MCOLN1	FALSE	FALSE
chr19	7528705	T	A	ENST00000264079	ENSG00000090674	MCOLN1	FALSE	FALSE
chr19	7528705	T	C	ENST00000264079	ENSG00000090674	MCOLN1	FALSE	FALSE
chr19	7528705	T	G	ENST00000264079	ENSG00000090674	MCOLN1	FALSE	FALSE
chr19	7528819	A	C	ENST00000264079	ENSG00000090674	MCOLN1	TRUE	FALSE
chr19	7528819	A	G	ENST00000264079	ENSG00000090674	MCOLN1	TRUE	FALSE
chr19	7528819	A	T	ENST00000264079	ENSG00000090674	MCOLN1	TRUE	FALSE
chr19	7528820	G	A	ENST00000264079	ENSG00000090674	MCOLN1	TRUE	FALSE
chr19	7528820	G	C	ENST00000264079	ENSG00000090674	MCOLN1	TRUE	FALSE
chr19	7528820	G	T	ENST00000264079	ENSG00000090674	MCOLN1	TRUE	FALSE
chr19	7528821	G	T	ENST00000264079	ENSG00000090674	MCOLN1	TRUE	TRUE
chr19	7528840	G	A	ENST00000264079	ENSG00000090674	MCOLN1	TRUE	TRUE
chr19	7528841	G	A	ENST00000264079	ENSG00000090674	MCOLN1	TRUE	TRUE
chr19	7528845	C	T	ENST00000264079	ENSG00000090674	MCOLN1	TRUE	TRUE
chr19	7528851	G	T	ENST00000264079	ENSG00000090674	MCOLN1	TRUE	TRUE
chr19	7528870	G	A	ENST00000264079	ENSG00000090674	MCOLN1	TRUE	TRUE
chr19	7528871	G	A	ENST00000264079	ENSG00000090674	MCOLN1	TRUE	TRUE
chr19	7528872	G	T	ENST00000264079	ENSG00000090674	MCOLN1	TRUE	TRUE
chr19	7528881	G	T	ENST00000264079	ENSG00000090674	MCOLN1	TRUE	TRUE
chr19	7528897	G	A	ENST00000264079	ENSG00000090674	MCOLN1	TRUE	TRUE
chr19	7528898	G	A	ENST00000264079	ENSG00000090674	MCOLN1	TRUE	TRUE
chr19	7528901	C	A	ENST00000264079	ENSG00000090674	MCOLN1	TRUE	TRUE
chr19	7528901	C	G	ENST00000264079	ENSG00000090674	MCOLN1	TRUE	TRUE
chr19	7528936	C	A	ENST00000264079	ENSG00000090674	MCOLN1	TRUE	TRUE
chr19	7528950	A	T	ENST00000264079	ENSG00000090674	MCOLN1	TRUE	TRUE
chr19	7528962	G	T	ENST00000264079	ENSG00000090674	MCOLN1	TRUE	TRUE
chr19	7528968	A	T	ENST00000264079	ENSG00000090674	MCOLN1	TRUE	TRUE
chr19	7528971	G	A	ENST00000264079	ENSG00000090674	MCOLN1	TRUE	FALSE
chr19	7528971	G	C	ENST00000264079	ENSG00000090674	MCOLN1	TRUE	TRUE
chr19	7528971	G	T	ENST00000264079	ENSG00000090674	MCOLN1	TRUE	FALSE
chr19	7528972	T	A	ENST00000264079	ENSG00000090674	MCOLN1	TRUE	FALSE
chr19	7528972	T	C	ENST00000264079	ENSG00000090674	MCOLN1	FALSE	FALSE
chr19	7528972	T	G	ENST00000264079	ENSG00000090674	MCOLN1	TRUE	FALSE
chr19	7529099	A	C	ENST00000264079	ENSG00000090674	MCOLN1	TRUE	FALSE
chr19	7529099	A	G	ENST00000264079	ENSG00000090674	MCOLN1	TRUE	FALSE
chr19	7529099	A	T	ENST00000264079	ENSG00000090674	MCOLN1	TRUE	FALSE
chr19	7529100	G	A	ENST00000264079	ENSG00000090674	MCOLN1	TRUE	FALSE
chr19	7529100	G	C	ENST00000264079	ENSG00000090674	MCOLN1	TRUE	FALSE
chr19	7529100	G	T	ENST00000264079	ENSG00000090674	MCOLN1	TRUE	FALSE
chr19	7529105	T	A	ENST00000264079	ENSG00000090674	MCOLN1	TRUE	TRUE
chr19	7529115	C	A	ENST00000264079	ENSG00000090674	MCOLN1	TRUE	TRUE
chr19	7529115	C	G	ENST00000264079	ENSG00000090674	MCOLN1	TRUE	TRUE
chr19	7529124	C	A	ENST00000264079	ENSG00000090674	MCOLN1	TRUE	TRUE
chr19	7529144	C	A	ENST00000264079	ENSG00000090674	MCOLN1	TRUE	TRUE
chr19	7529159	G	A	ENST00000264079	ENSG00000090674	MCOLN1	TRUE	TRUE
chr19	7529160	G	A	ENST00000264079	ENSG00000090674	MCOLN1	TRUE	TRUE
chr19	7529178	C	A	ENST00000264079	ENSG00000090674	MCOLN1	TRUE	TRUE
chr19	7529178	C	G	ENST00000264079	ENSG00000090674	MCOLN1	TRUE	TRUE
chr19	7529199	C	A	ENST00000264079	ENSG00000090674	MCOLN1	TRUE	TRUE
chr19	7529199	C	G	ENST00000264079	ENSG00000090674	MCOLN1	TRUE	TRUE
chr19	7529203	G	A	ENST00000264079	ENSG00000090674	MCOLN1	TRUE	FALSE
chr19	7529203	G	C	ENST00000264079	ENSG00000090674	MCOLN1	TRUE	FALSE
chr19	7529203	G	T	ENST00000264079	ENSG00000090674	MCOLN1	TRUE	FALSE
chr19	7529204	T	A	ENST00000264079	ENSG00000090674	MCOLN1	TRUE	FALSE
chr19	7529204	T	C	ENST00000264079	ENSG00000090674	MCOLN1	TRUE	FALSE
chr19	7529204	T	G	ENST00000264079	ENSG00000090674	MCOLN1	TRUE	FALSE
chr19	7529588	A	C	ENST00000264079	ENSG00000090674	MCOLN1	TRUE	FALSE
chr19	7529588	A	G	ENST00000264079	ENSG00000090674	MCOLN1	TRUE	FALSE
chr19	7529588	A	T	ENST00000264079	ENSG00000090674	MCOLN1	TRUE	FALSE
chr19	7529589	G	A	ENST00000264079	ENSG00000090674	MCOLN1	TRUE	FALSE
chr19	7529589	G	C	ENST00000264079	ENSG00000090674	MCOLN1	TRUE	FALSE
chr19	7529589	G	T	ENST00000264079	ENSG00000090674	MCOLN1	TRUE	FALSE
chr19	7529640	C	A	ENST00000264079	ENSG00000090674	MCOLN1	TRUE	TRUE
chr19	7529643	C	A	ENST00000264079	ENSG00000090674	MCOLN1	TRUE	TRUE
chr19	7529646	C	A	ENST00000264079	ENSG00000090674	MCOLN1	TRUE	TRUE
chr19	7529661	C	A	ENST00000264079	ENSG00000090674	MCOLN1	TRUE	TRUE
chr19	7529661	C	G	ENST00000264079	ENSG00000090674	MCOLN1	TRUE	TRUE
chr19	7529670	C	A	ENST00000264079	ENSG00000090674	MCOLN1	TRUE	TRUE
chr19	7529670	C	G	ENST00000264079	ENSG00000090674	MCOLN1	TRUE	TRUE
chr19	7529673	C	A	ENST00000264079	ENSG00000090674	MCOLN1	TRUE	TRUE
chr19	7529679	T	A	ENST00000264079	ENSG00000090674	MCOLN1	TRUE	TRUE
chr19	7529684	G	A	ENST00000264079	ENSG00000090674	MCOLN1	TRUE	TRUE
chr19	7529685	G	A	ENST00000264079	ENSG00000090674	MCOLN1	TRUE	TRUE
chr19	7529703	T	A	ENST00000264079	ENSG00000090674	MCOLN1	TRUE	TRUE
chr19	7529703	T	G	ENST00000264079	ENSG00000090674	MCOLN1	TRUE	TRUE
chr19	7529710	A	T	ENST00000264079	ENSG00000090674	MCOLN1	TRUE	TRUE
chr19	7529713	G	A	ENST00000264079	ENSG00000090674	MCOLN1	TRUE	FALSE
chr19	7529713	G	C	ENST00000264079	ENSG00000090674	MCOLN1	TRUE	FALSE
chr19	7529713	G	T	ENST00000264079	ENSG00000090674	MCOLN1	TRUE	FALSE
chr19	7529714	T	A	ENST00000264079	ENSG00000090674	MCOLN1	TRUE	FALSE
chr19	7529714	T	C	ENST00000264079	ENSG00000090674	MCOLN1	TRUE	FALSE
chr19	7529714	T	G	ENST00000264079	ENSG00000090674	MCOLN1	TRUE	FALSE
chr19	7530284	A	C	ENST00000264079	ENSG00000090674	MCOLN1	TRUE	FALSE
chr19	7530284	A	G	ENST00000264079	ENSG00000090674	MCOLN1	TRUE	FALSE
chr19	7530284	A	T	ENST00000264079	ENSG00000090674	MCOLN1	TRUE	FALSE
chr19	7530285	G	A	ENST00000264079	ENSG00000090674	MCOLN1	TRUE	FALSE
chr19	7530285	G	C	ENST00000264079	ENSG00000090674	MCOLN1	TRUE	FALSE
chr19	7530285	G	T	ENST00000264079	ENSG00000090674	MCOLN1	TRUE	FALSE
chr19	7530293	C	A	ENST00000264079	ENSG00000090674	MCOLN1	TRUE	TRUE
chr19	7530293	C	G	ENST00000264079	ENSG00000090674	MCOLN1	TRUE	TRUE
chr19	7530310	G	T	ENST00000264079	ENSG00000090674	MCOLN1	TRUE	TRUE
chr19	7530315	C	A	ENST00000264079	ENSG00000090674	MCOLN1	TRUE	TRUE
chr19	7530323	C	A	ENST00000264079	ENSG00000090674	MCOLN1	TRUE	TRUE
chr19	7530367	C	T	ENST00000264079	ENSG00000090674	MCOLN1	TRUE	TRUE
chr19	7530373	C	T	ENST00000264079	ENSG00000090674	MCOLN1	TRUE	TRUE
chr19	7530376	C	T	ENST00000264079	ENSG00000090674	MCOLN1	TRUE	TRUE
chr19	7530398	G	A	ENST00000264079	ENSG00000090674	MCOLN1	TRUE	TRUE
chr19	7530399	G	A	ENST00000264079	ENSG00000090674	MCOLN1	TRUE	TRUE
chr19	7530409	C	T	ENST00000264079	ENSG00000090674	MCOLN1	TRUE	TRUE
chr19	7530417	C	A	ENST00000264079	ENSG00000090674	MCOLN1	TRUE	TRUE
chr19	7530417	C	G	ENST00000264079	ENSG00000090674	MCOLN1	TRUE	TRUE
chr19	7530423	C	A	ENST00000264079	ENSG00000090674	MCOLN1	TRUE	TRUE
chr19	7530423	C	G	ENST00000264079	ENSG00000090674	MCOLN1	TRUE	TRUE
chr19	7530447	C	A	ENST00000264079	ENSG00000090674	MCOLN1	TRUE	TRUE
chr19	7530447	C	G	ENST00000264079	ENSG00000090674	MCOLN1	TRUE	TRUE
chr19	7530489	C	A	ENST00000264079	ENSG00000090674	MCOLN1	TRUE	TRUE
chr19	7530489	C	G	ENST00000264079	ENSG00000090674	MCOLN1	TRUE	TRUE
chr19	7530499	A	T	ENST00000264079	ENSG00000090674	MCOLN1	TRUE	TRUE
chr19	7530502	G	A	ENST00000264079	ENSG00000090674	MCOLN1	TRUE	FALSE
chr19	7530502	G	C	ENST00000264079	ENSG00000090674	MCOLN1	TRUE	FALSE
chr19	7530502	G	T	ENST00000264079	ENSG00000090674	MCOLN1	TRUE	FALSE
chr19	7530503	T	A	ENST00000264079	ENSG00000090674	MCOLN1	TRUE	FALSE
chr19	7530503	T	C	ENST00000264079	ENSG00000090674	MCOLN1	TRUE	FALSE
chr19	7530503	T	G	ENST00000264079	ENSG00000090674	MCOLN1	TRUE	FALSE
chr19	7533521	A	C	ENST00000264079	ENSG00000090674	MCOLN1	TRUE	FALSE
chr19	7533521	A	G	ENST00000264079	ENSG00000090674	MCOLN1	TRUE	FALSE
chr19	7533521	A	T	ENST00000264079	ENSG00000090674	MCOLN1	TRUE	FALSE
chr19	7533522	G	A	ENST00000264079	ENSG00000090674	MCOLN1	TRUE	FALSE
chr19	7533522	G	C	ENST00000264079	ENSG00000090674	MCOLN1	TRUE	FALSE
chr19	7533522	G	T	ENST00000264079	ENSG00000090674	MCOLN1	TRUE	FALSE
chr19	7533544	G	T	ENST00000264079	ENSG00000090674	MCOLN1	TRUE	TRUE
chr19	7533547	G	T	ENST00000264079	ENSG00000090674	MCOLN1	TRUE	TRUE
chr19	7533553	G	T	ENST00000264079	ENSG00000090674	MCOLN1	TRUE	TRUE
chr19	7533559	C	T	ENST00000264079	ENSG00000090674	MCOLN1	TRUE	TRUE
chr19	7533567	C	A	ENST00000264079	ENSG00000090674	MCOLN1	TRUE	TRUE
chr19	7533567	C	G	ENST00000264079	ENSG00000090674	MCOLN1	TRUE	TRUE
chr19	7533574	C	T	ENST00000264079	ENSG00000090674	MCOLN1	TRUE	TRUE
chr19	7533579	C	A	ENST00000264079	ENSG00000090674	MCOLN1	TRUE	TRUE
chr19	7533580	C	T	ENST00000264079	ENSG00000090674	MCOLN1	TRUE	TRUE
chr19	7533601	A	T	ENST00000264079	ENSG00000090674	MCOLN1	TRUE	TRUE
chr19	7533623	C	A	ENST00000264079	ENSG00000090674	MCOLN1	FALSE	FALSE
chr19	7533630	C	A	ENST00000264079	ENSG00000090674	MCOLN1	FALSE	FALSE
chr19	7533642	C	A	ENST00000264079	ENSG00000090674	MCOLN1	FALSE	FALSE
chr19	7533645	C	A	ENST00000264079	ENSG00000090674	MCOLN1	FALSE	FALSE
chr19	7533648	C	A	ENST00000264079	ENSG00000090674	MCOLN1	FALSE	FALSE
chr19	7533649	G	T	ENST00000264079	ENSG00000090674	MCOLN1	FALSE	FALSE
chr19	7533654	G	A	ENST00000264079	ENSG00000090674	MCOLN1	TRUE	FALSE
chr19	7533654	G	C	ENST00000264079	ENSG00000090674	MCOLN1	TRUE	FALSE
chr19	7533654	G	T	ENST00000264079	ENSG00000090674	MCOLN1	TRUE	FALSE
chr19	7533655	T	A	ENST00000264079	ENSG00000090674	MCOLN1	TRUE	FALSE
chr19	7533655	T	C	ENST00000264079	ENSG00000090674	MCOLN1	TRUE	FALSE
chr19	7533655	T	G	ENST00000264079	ENSG00000090674	MCOLN1	TRUE	FALSE
chr19	7533757	A	C	ENST00000264079	ENSG00000090674	MCOLN1	TRUE	FALSE
chr19	7533757	A	G	ENST00000264079	ENSG00000090674	MCOLN1	TRUE	FALSE
chr19	7533757	A	T	ENST00000264079	ENSG00000090674	MCOLN1	TRUE	FALSE
chr19	7533758	G	A	ENST00000264079	ENSG00000090674	MCOLN1	TRUE	FALSE
chr19	7533758	G	C	ENST00000264079	ENSG00000090674	MCOLN1	TRUE	FALSE
chr19	7533758	G	T	ENST00000264079	ENSG00000090674	MCOLN1	TRUE	FALSE
chr19	7533767	C	A	ENST00000264079	ENSG00000090674	MCOLN1	FALSE	FALSE
chr19	7533769	G	T	ENST00000264079	ENSG00000090674	MCOLN1	FALSE	FALSE
chr19	7533772	G	T	ENST00000264079	ENSG00000090674	MCOLN1	FALSE	FALSE
chr19	7533779	C	A	ENST00000264079	ENSG00000090674	MCOLN1	FALSE	FALSE
chr19	7535799	C	A	ENST00000600737	ENSG00000032444	PNPLA6	FALSE	FALSE
chr19	7535826	C	A	ENST00000600737	ENSG00000032444	PNPLA6	FALSE	FALSE
chr19	7535834	A	T	ENST00000600737	ENSG00000032444	PNPLA6	FALSE	FALSE
chr19	7535843	G	T	ENST00000600737	ENSG00000032444	PNPLA6	TRUE	FALSE
chr19	7535858	C	T	ENST00000600737	ENSG00000032444	PNPLA6	TRUE	FALSE
chr19	7535879	G	T	ENST00000600737	ENSG00000032444	PNPLA6	TRUE	TRUE
chr19	7535886	C	A	ENST00000600737	ENSG00000032444	PNPLA6	TRUE	TRUE
chr19	7535891	G	T	ENST00000600737	ENSG00000032444	PNPLA6	TRUE	TRUE
chr19	7535902	C	A	ENST00000600737	ENSG00000032444	PNPLA6	TRUE	TRUE
chr19	7535909	C	T	ENST00000600737	ENSG00000032444	PNPLA6	TRUE	TRUE
chr19	7535930	C	T	ENST00000600737	ENSG00000032444	PNPLA6	TRUE	TRUE
chr19	7535957	G	T	ENST00000600737	ENSG00000032444	PNPLA6	TRUE	TRUE
chr19	7536011	C	T	ENST00000600737	ENSG00000032444	PNPLA6	TRUE	TRUE
chr19	7536020	A	T	ENST00000600737	ENSG00000032444	PNPLA6	TRUE	TRUE
chr19	7536021	G	A	ENST00000600737	ENSG00000032444	PNPLA6	TRUE	FALSE
chr19	7536021	G	C	ENST00000600737	ENSG00000032444	PNPLA6	TRUE	FALSE
chr19	7536021	G	T	ENST00000600737	ENSG00000032444	PNPLA6	TRUE	FALSE
chr19	7536022	T	A	ENST00000600737	ENSG00000032444	PNPLA6	TRUE	FALSE
chr19	7536022	T	C	ENST00000600737	ENSG00000032444	PNPLA6	TRUE	FALSE
chr19	7536022	T	G	ENST00000600737	ENSG00000032444	PNPLA6	TRUE	FALSE
chr19	7536189	A	C	ENST00000600737	ENSG00000032444	PNPLA6	TRUE	FALSE
chr19	7536189	A	G	ENST00000600737	ENSG00000032444	PNPLA6	TRUE	FALSE
chr19	7536189	A	T	ENST00000600737	ENSG00000032444	PNPLA6	TRUE	FALSE
chr19	7536190	G	A	ENST00000600737	ENSG00000032444	PNPLA6	TRUE	FALSE
chr19	7536190	G	C	ENST00000600737	ENSG00000032444	PNPLA6	TRUE	FALSE
chr19	7536190	G	T	ENST00000600737	ENSG00000032444	PNPLA6	TRUE	FALSE
chr19	7536219	T	A	ENST00000600737	ENSG00000032444	PNPLA6	TRUE	TRUE
chr19	7536219	T	G	ENST00000600737	ENSG00000032444	PNPLA6	TRUE	TRUE
chr19	7536229	A	T	ENST00000600737	ENSG00000032444	PNPLA6	TRUE	TRUE
chr19	7536238	A	T	ENST00000600737	ENSG00000032444	PNPLA6	TRUE	TRUE
chr19	7536252	T	A	ENST00000600737	ENSG00000032444	PNPLA6	TRUE	TRUE
chr19	7536252	T	G	ENST00000600737	ENSG00000032444	PNPLA6	TRUE	TRUE
chr19	7536259	A	T	ENST00000600737	ENSG00000032444	PNPLA6	TRUE	TRUE
chr19	7536271	A	T	ENST00000600737	ENSG00000032444	PNPLA6	TRUE	TRUE
chr19	7536274	G	A	ENST00000600737	ENSG00000032444	PNPLA6	TRUE	FALSE
chr19	7536274	G	C	ENST00000600737	ENSG00000032444	PNPLA6	TRUE	FALSE
chr19	7536274	G	T	ENST00000600737	ENSG00000032444	PNPLA6	TRUE	FALSE
chr19	7536275	T	A	ENST00000600737	ENSG00000032444	PNPLA6	TRUE	FALSE
chr19	7536275	T	C	ENST00000600737	ENSG00000032444	PNPLA6	FALSE	FALSE
chr19	7536275	T	G	ENST00000600737	ENSG00000032444	PNPLA6	TRUE	FALSE
chr19	7536447	A	C	ENST00000600737	ENSG00000032444	PNPLA6	TRUE	FALSE
chr19	7536447	A	G	ENST00000600737	ENSG00000032444	PNPLA6	TRUE	FALSE
chr19	7536447	A	T	ENST00000600737	ENSG00000032444	PNPLA6	TRUE	FALSE
chr19	7536448	G	A	ENST00000600737	ENSG00000032444	PNPLA6	TRUE	FALSE
chr19	7536448	G	C	ENST00000600737	ENSG00000032444	PNPLA6	TRUE	FALSE
chr19	7536448	G	T	ENST00000600737	ENSG00000032444	PNPLA6	TRUE	FALSE
chr19	7536453	C	A	ENST00000600737	ENSG00000032444	PNPLA6	TRUE	TRUE
chr19	7536453	C	G	ENST00000600737	ENSG00000032444	PNPLA6	TRUE	TRUE
chr19	7536455	C	T	ENST00000600737	ENSG00000032444	PNPLA6	TRUE	TRUE
chr19	7536515	A	T	ENST00000600737	ENSG00000032444	PNPLA6	TRUE	TRUE
chr19	7536518	A	T	ENST00000600737	ENSG00000032444	PNPLA6	TRUE	TRUE
chr19	7536524	A	T	ENST00000600737	ENSG00000032444	PNPLA6	TRUE	TRUE
chr19	7536542	A	T	ENST00000600737	ENSG00000032444	PNPLA6	TRUE	TRUE
chr19	7536545	A	T	ENST00000600737	ENSG00000032444	PNPLA6	TRUE	TRUE
chr19	7536547	G	A	ENST00000600737	ENSG00000032444	PNPLA6	TRUE	FALSE
chr19	7536547	G	C	ENST00000600737	ENSG00000032444	PNPLA6	TRUE	FALSE
chr19	7536547	G	T	ENST00000600737	ENSG00000032444	PNPLA6	TRUE	FALSE
chr19	7536548	T	A	ENST00000600737	ENSG00000032444	PNPLA6	TRUE	FALSE
chr19	7536548	T	C	ENST00000600737	ENSG00000032444	PNPLA6	TRUE	FALSE
chr19	7536548	T	G	ENST00000600737	ENSG00000032444	PNPLA6	TRUE	FALSE
chr19	7539916	A	C	ENST00000600737	ENSG00000032444	PNPLA6	TRUE	FALSE
chr19	7539916	A	G	ENST00000600737	ENSG00000032444	PNPLA6	TRUE	FALSE
chr19	7539916	A	T	ENST00000600737	ENSG00000032444	PNPLA6	TRUE	FALSE
chr19	7539917	G	A	ENST00000600737	ENSG00000032444	PNPLA6	TRUE	FALSE
chr19	7539917	G	C	ENST00000600737	ENSG00000032444	PNPLA6	TRUE	FALSE
chr19	7539917	G	T	ENST00000600737	ENSG00000032444	PNPLA6	TRUE	FALSE
chr19	7539931	C	T	ENST00000600737	ENSG00000032444	PNPLA6
chr19	7539934	A	T	ENST00000600737	ENSG00000032444	PNPLA6
chr19	7539937	G	T	ENST00000600737	ENSG00000032444	PNPLA6
chr19	7539952	C	T	ENST00000600737	ENSG00000032444	PNPLA6
chr19	7539958	A	T	ENST00000600737	ENSG00000032444	PNPLA6
chr19	7539961	G	T	ENST00000600737	ENSG00000032444	PNPLA6
chr19	7539982	G	T	ENST00000600737	ENSG00000032444	PNPLA6
chr19	7539997	G	T	ENST00000600737	ENSG00000032444	PNPLA6
chr19	7540030	G	T	ENST00000600737	ENSG00000032444	PNPLA6	TRUE	TRUE
chr19	7540041	T	A	ENST00000600737	ENSG00000032444	PNPLA6	TRUE	TRUE
chr19	7540041	T	G	ENST00000600737	ENSG00000032444	PNPLA6
chr19	7540048	A	T	ENST00000600737	ENSG00000032444	PNPLA6	TRUE	TRUE
chr19	7540059	G	A	ENST00000600737	ENSG00000032444	PNPLA6	TRUE	FALSE
chr19	7540059	G	C	ENST00000600737	ENSG00000032444	PNPLA6	TRUE	FALSE
chr19	7540059	G	T	ENST00000600737	ENSG00000032444	PNPLA6	TRUE	FALSE
chr19	7540060	T	A	ENST00000600737	ENSG00000032444	PNPLA6	TRUE	FALSE
chr19	7540060	T	C	ENST00000600737	ENSG00000032444	PNPLA6	TRUE	FALSE
chr19	7540060	T	G	ENST00000600737	ENSG00000032444	PNPLA6	TRUE	FALSE
chr19	7540147	A	C	ENST00000600737	ENSG00000032444	PNPLA6	TRUE	FALSE
chr19	7540147	A	G	ENST00000600737	ENSG00000032444	PNPLA6	TRUE	FALSE
chr19	7540147	A	T	ENST00000600737	ENSG00000032444	PNPLA6	TRUE	FALSE
chr19	7540148	G	A	ENST00000600737	ENSG00000032444	PNPLA6	TRUE	FALSE
chr19	7540148	G	C	ENST00000600737	ENSG00000032444	PNPLA6	TRUE	FALSE
chr19	7540148	G	T	ENST00000600737	ENSG00000032444	PNPLA6	TRUE	FALSE
chr19	7540165	G	T	ENST00000600737	ENSG00000032444	PNPLA6	TRUE	TRUE
chr19	7540168	A	T	ENST00000600737	ENSG00000032444	PNPLA6	TRUE	TRUE
chr19	7540183	G	T	ENST00000600737	ENSG00000032444	PNPLA6	TRUE	TRUE
chr19	7540191	C	A	ENST00000600737	ENSG00000032444	PNPLA6	TRUE	TRUE
chr19	7540207	C	T	ENST00000600737	ENSG00000032444	PNPLA6	TRUE	TRUE
chr19	7540219	C	T	ENST00000600737	ENSG00000032444	PNPLA6	TRUE	TRUE
chr19	7540230	C	A	ENST00000600737	ENSG00000032444	PNPLA6	TRUE	TRUE
chr19	7540230	C	G	ENST00000600737	ENSG00000032444	PNPLA6	TRUE	TRUE
chr19	7540246	C	T	ENST00000600737	ENSG00000032444	PNPLA6	TRUE	TRUE
chr19	7540266	C	A	ENST00000600737	ENSG00000032444	PNPLA6	TRUE	TRUE
chr19	7540266	C	G	ENST00000600737	ENSG00000032444	PNPLA6	TRUE	TRUE
chr19	7540273	C	T	ENST00000600737	ENSG00000032444	PNPLA6	TRUE	TRUE
chr19	7540288	G	T	ENST00000600737	ENSG00000032444	PNPLA6	TRUE	TRUE
chr19	7540296	T	A	ENST00000600737	ENSG00000032444	PNPLA6	TRUE	TRUE
chr19	7540309	G	A	ENST00000600737	ENSG00000032444	PNPLA6	TRUE	FALSE
chr19	7540309	G	C	ENST00000600737	ENSG00000032444	PNPLA6	TRUE	FALSE
chr19	7540309	G	T	ENST00000600737	ENSG00000032444	PNPLA6	TRUE	FALSE
chr19	7540310	T	A	ENST00000600737	ENSG00000032444	PNPLA6	TRUE	FALSE
chr19	7540310	T	C	ENST00000600737	ENSG00000032444	PNPLA6	TRUE	FALSE
chr19	7540310	T	G	ENST00000600737	ENSG00000032444	PNPLA6	TRUE	FALSE
chr19	7540628	A	C	ENST00000600737	ENSG00000032444	PNPLA6	TRUE	FALSE
chr19	7540628	A	G	ENST00000600737	ENSG00000032444	PNPLA6	TRUE	FALSE
chr19	7540628	A	T	ENST00000600737	ENSG00000032444	PNPLA6	TRUE	FALSE
chr19	7540629	G	A	ENST00000600737	ENSG00000032444	PNPLA6	TRUE	FALSE
chr19	7540629	G	C	ENST00000600737	ENSG00000032444	PNPLA6	TRUE	FALSE
chr19	7540629	G	T	ENST00000600737	ENSG00000032444	PNPLA6	TRUE	FALSE
chr19	7540636	A	T	ENST00000600737	ENSG00000032444	PNPLA6	TRUE	TRUE
chr19	7540639	G	T	ENST00000600737	ENSG00000032444	PNPLA6	TRUE	TRUE
chr19	7540644	T	A	ENST00000600737	ENSG00000032444	PNPLA6	TRUE	TRUE
chr19	7540651	A	T	ENST00000600737	ENSG00000032444	PNPLA6	TRUE	TRUE
chr19	7540654	G	T	ENST00000600737	ENSG00000032444	PNPLA6	TRUE	TRUE
chr19	7540711	G	A	ENST00000600737	ENSG00000032444	PNPLA6	TRUE	FALSE
chr19	7540711	G	C	ENST00000600737	ENSG00000032444	PNPLA6	TRUE	FALSE
chr19	7540711	G	T	ENST00000600737	ENSG00000032444	PNPLA6	TRUE	FALSE
chr19	7540712	T	A	ENST00000600737	ENSG00000032444	PNPLA6	TRUE	FALSE
chr19	7540712	T	C	ENST00000600737	ENSG00000032444	PNPLA6	TRUE	FALSE
chr19	7540712	T	G	ENST00000600737	ENSG00000032444	PNPLA6	TRUE	FALSE
chr19	7540921	A	C	ENST00000600737	ENSG00000032444	PNPLA6	TRUE	FALSE
chr19	7540921	A	G	ENST00000600737	ENSG00000032444	PNPLA6	TRUE	FALSE
chr19	7540921	A	T	ENST00000600737	ENSG00000032444	PNPLA6	TRUE	FALSE
chr19	7540922	G	A	ENST00000600737	ENSG00000032444	PNPLA6	TRUE	FALSE
chr19	7540922	G	C	ENST00000600737	ENSG00000032444	PNPLA6	TRUE	FALSE
chr19	7540922	G	T	ENST00000600737	ENSG00000032444	PNPLA6	TRUE	FALSE
chr19	7540929	C	T	ENST00000600737	ENSG00000032444	PNPLA6	TRUE	TRUE
chr19	7540938	C	T	ENST00000600737	ENSG00000032444	PNPLA6	TRUE	TRUE
chr19	7540995	G	T	ENST00000600737	ENSG00000032444	PNPLA6	TRUE	TRUE
chr19	7541019	A	T	ENST00000600737	ENSG00000032444	PNPLA6
chr19	7541024	C	A	ENST00000600737	ENSG00000032444	PNPLA6
chr19	7541024	C	G	ENST00000600737	ENSG00000032444	PNPLA6
chr19	7541028	G	T	ENST00000600737	ENSG00000032444	PNPLA6
chr19	7541035	T	A	ENST00000600737	ENSG00000032444	PNPLA6
chr19	7541049	C	T	ENST00000600737	ENSG00000032444	PNPLA6
chr19	7541052	G	A	ENST00000600737	ENSG00000032444	PNPLA6	TRUE	TRUE
chr19	7541052	G	C	ENST00000600737	ENSG00000032444	PNPLA6	TRUE	TRUE
chr19	7541052	G	T	ENST00000600737	ENSG00000032444	PNPLA6	TRUE	TRUE
chr19	7541053	T	A	ENST00000600737	ENSG00000032444	PNPLA6	TRUE	TRUE
chr19	7541053	T	C	ENST00000600737	ENSG00000032444	PNPLA6	TRUE	FALSE
chr19	7541053	T	G	ENST00000600737	ENSG00000032444	PNPLA6	TRUE	TRUE
chr19	7541352	A	C	ENST00000600737	ENSG00000032444	PNPLA6	TRUE	FALSE
chr19	7541352	A	G	ENST00000600737	ENSG00000032444	PNPLA6	TRUE	FALSE
chr19	7541352	A	T	ENST00000600737	ENSG00000032444	PNPLA6	TRUE	FALSE
chr19	7541353	G	A	ENST00000600737	ENSG00000032444	PNPLA6	TRUE	FALSE
chr19	7541353	G	C	ENST00000600737	ENSG00000032444	PNPLA6	TRUE	FALSE
chr19	7541353	G	T	ENST00000600737	ENSG00000032444	PNPLA6	TRUE	FALSE
chr19	7541372	C	T	ENST00000600737	ENSG00000032444	PNPLA6
chr19	7541375	C	T	ENST00000600737	ENSG00000032444	PNPLA6
chr19	7541404	C	A	ENST00000600737	ENSG00000032444	PNPLA6	TRUE	TRUE
chr19	7541404	C	G	ENST00000600737	ENSG00000032444	PNPLA6	TRUE	TRUE
chr19	7541420	G	T	ENST00000600737	ENSG00000032444	PNPLA6	TRUE	TRUE
chr19	7541435	G	A	ENST00000600737	ENSG00000032444	PNPLA6	TRUE	FALSE
chr19	7541435	G	C	ENST00000600737	ENSG00000032444	PNPLA6	TRUE	FALSE
chr19	7541435	G	T	ENST00000600737	ENSG00000032444	PNPLA6	TRUE	FALSE
chr19	7541436	T	A	ENST00000600737	ENSG00000032444	PNPLA6	TRUE	FALSE
chr19	7541436	T	C	ENST00000600737	ENSG00000032444	PNPLA6	TRUE	FALSE
chr19	7541436	T	G	ENST00000600737	ENSG00000032444	PNPLA6	TRUE	FALSE
chr19	7541520	A	C	ENST00000600737	ENSG00000032444	PNPLA6	TRUE	FALSE
chr19	7541520	A	G	ENST00000600737	ENSG00000032444	PNPLA6	TRUE	FALSE
chr19	7541520	A	T	ENST00000600737	ENSG00000032444	PNPLA6	TRUE	FALSE
chr19	7541521	G	A	ENST00000600737	ENSG00000032444	PNPLA6	TRUE	FALSE
chr19	7541521	G	C	ENST00000600737	ENSG00000032444	PNPLA6	TRUE	FALSE
chr19	7541521	G	T	ENST00000600737	ENSG00000032444	PNPLA6	TRUE	FALSE
chr19	7541522	G	T	ENST00000600737	ENSG00000032444	PNPLA6	TRUE	TRUE
chr19	7541528	C	T	ENST00000600737	ENSG00000032444	PNPLA6	TRUE	TRUE
chr19	7541591	A	T	ENST00000600737	ENSG00000032444	PNPLA6	TRUE	TRUE
chr19	7541594	A	T	ENST00000600737	ENSG00000032444	PNPLA6	TRUE	TRUE
chr19	7541610	C	A	ENST00000600737	ENSG00000032444	PNPLA6	TRUE	TRUE
chr19	7541610	C	G	ENST00000600737	ENSG00000032444	PNPLA6	TRUE	TRUE
chr19	7541621	G	T	ENST00000600737	ENSG00000032444	PNPLA6	TRUE	TRUE
chr19	7541630	G	T	ENST00000600737	ENSG00000032444	PNPLA6	TRUE	TRUE
chr19	7541675	G	T	ENST00000600737	ENSG00000032444	PNPLA6	TRUE	TRUE
chr19	7541685	G	A	ENST00000600737	ENSG00000032444	PNPLA6	TRUE	FALSE
chr19	7541685	G	C	ENST00000600737	ENSG00000032444	PNPLA6	TRUE	FALSE
chr19	7541685	G	T	ENST00000600737	ENSG00000032444	PNPLA6	TRUE	FALSE
chr19	7541686	T	A	ENST00000600737	ENSG00000032444	PNPLA6	TRUE	FALSE
chr19	7541686	T	C	ENST00000600737	ENSG00000032444	PNPLA6	TRUE	FALSE
chr19	7541686	T	G	ENST00000600737	ENSG00000032444	PNPLA6	TRUE	FALSE
chr19	7541982	A	C	ENST00000600737	ENSG00000032444	PNPLA6	FALSE	FALSE
chr19	7541982	A	G	ENST00000600737	ENSG00000032444	PNPLA6	FALSE	FALSE
chr19	7541982	A	T	ENST00000600737	ENSG00000032444	PNPLA6	FALSE	FALSE
chr19	7541983	G	A	ENST00000600737	ENSG00000032444	PNPLA6	FALSE	FALSE
chr19	7541983	G	C	ENST00000600737	ENSG00000032444	PNPLA6	FALSE	FALSE
chr19	7541983	G	T	ENST00000600737	ENSG00000032444	PNPLA6	FALSE	FALSE
chr19	7541995	A	T	ENST00000600737	ENSG00000032444	PNPLA6	TRUE	TRUE
chr19	7542010	G	T	ENST00000600737	ENSG00000032444	PNPLA6	TRUE	TRUE
chr19	7542020	C	A	ENST00000600737	ENSG00000032444	PNPLA6	TRUE	TRUE
chr19	7542042	C	A	ENST00000600737	ENSG00000032444	PNPLA6	TRUE	TRUE
chr19	7542065	C	A	ENST00000600737	ENSG00000032444	PNPLA6	TRUE	TRUE
chr19	7542065	C	G	ENST00000600737	ENSG00000032444	PNPLA6	TRUE	TRUE
chr19	7542068	G	A	ENST00000600737	ENSG00000032444	PNPLA6	TRUE	FALSE
chr19	7542068	G	C	ENST00000600737	ENSG00000032444	PNPLA6	TRUE	FALSE
chr19	7542068	G	T	ENST00000600737	ENSG00000032444	PNPLA6	TRUE	FALSE
chr19	7542069	T	A	ENST00000600737	ENSG00000032444	PNPLA6	TRUE	FALSE
chr19	7542069	T	C	ENST00000600737	ENSG00000032444	PNPLA6	TRUE	FALSE
chr19	7542069	T	G	ENST00000600737	ENSG00000032444	PNPLA6	TRUE	FALSE
chr19	7542559	A	C	ENST00000600737	ENSG00000032444	PNPLA6	TRUE	FALSE
chr19	7542559	A	G	ENST00000600737	ENSG00000032444	PNPLA6	TRUE	FALSE
chr19	7542559	A	T	ENST00000600737	ENSG00000032444	PNPLA6	TRUE	FALSE
chr19	7542560	G	A	ENST00000600737	ENSG00000032444	PNPLA6	TRUE	FALSE
chr19	7542560	G	C	ENST00000600737	ENSG00000032444	PNPLA6	TRUE	FALSE
chr19	7542560	G	T	ENST00000600737	ENSG00000032444	PNPLA6	TRUE	FALSE
chr19	7542564	T	A	ENST00000600737	ENSG00000032444	PNPLA6	TRUE	TRUE
chr19	7542566	C	T	ENST00000600737	ENSG00000032444	PNPLA6	TRUE	TRUE
chr19	7542601	T	A	ENST00000600737	ENSG00000032444	PNPLA6	TRUE	TRUE
chr19	7542601	T	G	ENST00000600737	ENSG00000032444	PNPLA6	TRUE	TRUE
chr19	7542602	G	T	ENST00000600737	ENSG00000032444	PNPLA6	TRUE	TRUE
chr19	7542629	C	T	ENST00000600737	ENSG00000032444	PNPLA6	TRUE	TRUE
chr19	7542632	G	T	ENST00000600737	ENSG00000032444	PNPLA6	TRUE	TRUE
chr19	7542635	G	T	ENST00000600737	ENSG00000032444	PNPLA6	TRUE	TRUE
chr19	7542671	G	A	ENST00000600737	ENSG00000032444	PNPLA6	TRUE	FALSE
chr19	7542671	G	C	ENST00000600737	ENSG00000032444	PNPLA6	TRUE	FALSE
chr19	7542671	G	T	ENST00000600737	ENSG00000032444	PNPLA6	TRUE	FALSE
chr19	7542672	T	A	ENST00000600737	ENSG00000032444	PNPLA6	TRUE	FALSE
chr19	7542672	T	C	ENST00000600737	ENSG00000032444	PNPLA6	TRUE	FALSE
chr19	7542672	T	G	ENST00000600737	ENSG00000032444	PNPLA6	TRUE	FALSE
chr19	7542759	A	C	ENST00000600737	ENSG00000032444	PNPLA6	TRUE	FALSE
chr19	7542759	A	G	ENST00000600737	ENSG00000032444	PNPLA6	TRUE	FALSE
chr19	7542759	A	T	ENST00000600737	ENSG00000032444	PNPLA6	TRUE	FALSE
chr19	7542760	G	A	ENST00000600737	ENSG00000032444	PNPLA6	TRUE	FALSE
chr19	7542760	G	C	ENST00000600737	ENSG00000032444	PNPLA6	TRUE	FALSE
chr19	7542760	G	T	ENST00000600737	ENSG00000032444	PNPLA6	TRUE	FALSE
chr19	7542770	C	T	ENST00000600737	ENSG00000032444	PNPLA6	TRUE	TRUE
chr19	7542773	G	T	ENST00000600737	ENSG00000032444	PNPLA6	TRUE	TRUE
chr19	7542782	G	T	ENST00000600737	ENSG00000032444	PNPLA6	TRUE	TRUE
chr19	7542785	C	T	ENST00000600737	ENSG00000032444	PNPLA6	TRUE	TRUE
chr19	7542802	T	A	ENST00000600737	ENSG00000032444	PNPLA6	TRUE	TRUE
chr19	7542803	G	T	ENST00000600737	ENSG00000032444	PNPLA6	TRUE	TRUE
chr19	7542808	C	A	ENST00000600737	ENSG00000032444	PNPLA6	TRUE	TRUE
chr19	7542808	C	G	ENST00000600737	ENSG00000032444	PNPLA6	TRUE	TRUE
chr19	7542814	C	A	ENST00000600737	ENSG00000032444	PNPLA6	TRUE	TRUE
chr19	7542814	C	G	ENST00000600737	ENSG00000032444	PNPLA6	TRUE	TRUE
chr19	7542817	T	A	ENST00000600737	ENSG00000032444	PNPLA6	TRUE	TRUE
chr19	7542818	G	T	ENST00000600737	ENSG00000032444	PNPLA6	TRUE	TRUE
chr19	7542824	G	T	ENST00000600737	ENSG00000032444	PNPLA6	TRUE	TRUE
chr19	7542828	C	A	ENST00000600737	ENSG00000032444	PNPLA6	TRUE	TRUE
chr19	7542844	C	A	ENST00000600737	ENSG00000032444	PNPLA6	TRUE	TRUE
chr19	7542859	C	A	ENST00000600737	ENSG00000032444	PNPLA6	TRUE	TRUE
chr19	7542859	C	G	ENST00000600737	ENSG00000032444	PNPLA6	TRUE	TRUE
chr19	7542860	C	T	ENST00000600737	ENSG00000032444	PNPLA6	TRUE	TRUE
chr19	7542869	C	T	ENST00000600737	ENSG00000032444	PNPLA6	TRUE	TRUE
chr19	7542887	G	T	ENST00000600737	ENSG00000032444	PNPLA6	TRUE	TRUE
chr19	7542896	A	T	ENST00000600737	ENSG00000032444	PNPLA6	TRUE	TRUE
chr19	7542899	C	T	ENST00000600737	ENSG00000032444	PNPLA6	TRUE	TRUE
chr19	7542902	G	T	ENST00000600737	ENSG00000032444	PNPLA6	TRUE	TRUE
chr19	7542911	A	T	ENST00000600737	ENSG00000032444	PNPLA6	TRUE	TRUE
chr19	7542926	G	T	ENST00000600737	ENSG00000032444	PNPLA6	TRUE	TRUE
chr19	7542929	G	A	ENST00000600737	ENSG00000032444	PNPLA6	TRUE	FALSE
chr19	7542929	G	C	ENST00000600737	ENSG00000032444	PNPLA6	TRUE	FALSE
chr19	7542929	G	T	ENST00000600737	ENSG00000032444	PNPLA6	TRUE	FALSE
chr19	7542930	T	A	ENST00000600737	ENSG00000032444	PNPLA6	TRUE	FALSE
chr19	7542930	T	C	ENST00000600737	ENSG00000032444	PNPLA6	TRUE	FALSE
chr19	7542930	T	G	ENST00000600737	ENSG00000032444	PNPLA6	TRUE	FALSE
chr19	7543005	A	C	ENST00000600737	ENSG00000032444	PNPLA6	TRUE	FALSE
chr19	7543005	A	G	ENST00000600737	ENSG00000032444	PNPLA6	TRUE	FALSE
chr19	7543005	A	T	ENST00000600737	ENSG00000032444	PNPLA6	TRUE	FALSE
chr19	7543006	G	A	ENST00000600737	ENSG00000032444	PNPLA6	TRUE	FALSE
chr19	7543006	G	C	ENST00000600737	ENSG00000032444	PNPLA6	TRUE	FALSE
chr19	7543006	G	T	ENST00000600737	ENSG00000032444	PNPLA6	TRUE	FALSE
chr19	7543028	A	T	ENST00000600737	ENSG00000032444	PNPLA6	TRUE	TRUE
chr19	7543035	T	A	ENST00000600737	ENSG00000032444	PNPLA6	TRUE	TRUE
chr19	7543049	A	T	ENST00000600737	ENSG00000032444	PNPLA6	TRUE	TRUE
chr19	7543073	C	T	ENST00000600737	ENSG00000032444	PNPLA6	TRUE	TRUE
chr19	7543076	G	T	ENST00000600737	ENSG00000032444	PNPLA6	TRUE	TRUE
chr19	7543082	C	T	ENST00000600737	ENSG00000032444	PNPLA6	TRUE	TRUE
chr19	7543085	G	A	ENST00000600737	ENSG00000032444	PNPLA6	TRUE	FALSE
chr19	7543085	G	C	ENST00000600737	ENSG00000032444	PNPLA6	TRUE	FALSE
chr19	7543085	G	T	ENST00000600737	ENSG00000032444	PNPLA6	TRUE	FALSE
chr19	7543086	T	A	ENST00000600737	ENSG00000032444	PNPLA6	TRUE	FALSE
chr19	7543086	T	C	ENST00000600737	ENSG00000032444	PNPLA6	TRUE	FALSE
chr19	7543086	T	G	ENST00000600737	ENSG00000032444	PNPLA6	TRUE	FALSE
chr19	7549905	A	C	ENST00000600737	ENSG00000032444	PNPLA6	TRUE	FALSE
chr19	7549905	A	G	ENST00000600737	ENSG00000032444	PNPLA6	TRUE	FALSE
chr19	7549905	A	T	ENST00000600737	ENSG00000032444	PNPLA6	TRUE	FALSE
chr19	7549906	G	A	ENST00000600737	ENSG00000032444	PNPLA6	TRUE	FALSE
chr19	7549906	G	C	ENST00000600737	ENSG00000032444	PNPLA6	TRUE	FALSE
chr19	7549906	G	T	ENST00000600737	ENSG00000032444	PNPLA6	TRUE	FALSE
chr19	7549932	G	A	ENST00000600737	ENSG00000032444	PNPLA6	TRUE	TRUE
chr19	7549933	G	A	ENST00000600737	ENSG00000032444	PNPLA6	TRUE	TRUE
chr19	7549939	C	A	ENST00000600737	ENSG00000032444	PNPLA6	TRUE	TRUE
chr19	7549951	C	A	ENST00000600737	ENSG00000032444	PNPLA6	TRUE	TRUE
chr19	7549951	C	G	ENST00000600737	ENSG00000032444	PNPLA6	TRUE	TRUE
chr19	7549952	C	T	ENST00000600737	ENSG00000032444	PNPLA6	TRUE	TRUE
chr19	7549967	A	T	ENST00000600737	ENSG00000032444	PNPLA6	TRUE	TRUE
chr19	7549973	G	T	ENST00000600737	ENSG00000032444	PNPLA6	TRUE	TRUE
chr19	7549984	C	A	ENST00000600737	ENSG00000032444	PNPLA6	TRUE	TRUE
chr19	7549997	C	T	ENST00000600737	ENSG00000032444	PNPLA6	TRUE	TRUE
chr19	7550006	G	T	ENST00000600737	ENSG00000032444	PNPLA6	TRUE	TRUE
chr19	7550018	C	T	ENST00000600737	ENSG00000032444	PNPLA6	TRUE	TRUE
chr19	7550039	G	T	ENST00000600737	ENSG00000032444	PNPLA6	TRUE	TRUE
chr19	7550060	C	T	ENST00000600737	ENSG00000032444	PNPLA6	TRUE	TRUE
chr19	7550066	C	T	ENST00000600737	ENSG00000032444	PNPLA6	TRUE	TRUE
chr19	7550077	C	A	ENST00000600737	ENSG00000032444	PNPLA6	TRUE	TRUE
chr19	7550096	A	T	ENST00000600737	ENSG00000032444	PNPLA6	TRUE	TRUE
chr19	7550110	T	A	ENST00000600737	ENSG00000032444	PNPLA6	TRUE	TRUE
chr19	7550110	T	G	ENST00000600737	ENSG00000032444	PNPLA6	TRUE	TRUE
chr19	7550111	G	T	ENST00000600737	ENSG00000032444	PNPLA6	TRUE	TRUE
chr19	7550113	G	A	ENST00000600737	ENSG00000032444	PNPLA6	FALSE	FALSE
chr19	7550113	G	C	ENST00000600737	ENSG00000032444	PNPLA6	FALSE	FALSE
chr19	7550113	G	T	ENST00000600737	ENSG00000032444	PNPLA6	FALSE	FALSE
chr19	7550114	T	A	ENST00000600737	ENSG00000032444	PNPLA6	FALSE	FALSE
chr19	7550114	T	C	ENST00000600737	ENSG00000032444	PNPLA6	FALSE	FALSE
chr19	7550114	T	G	ENST00000600737	ENSG00000032444	PNPLA6	FALSE	FALSE
chr19	7550296	A	C	ENST00000600737	ENSG00000032444	PNPLA6	TRUE	FALSE
chr19	7550296	A	G	ENST00000600737	ENSG00000032444	PNPLA6	TRUE	FALSE
chr19	7550296	A	T	ENST00000600737	ENSG00000032444	PNPLA6	TRUE	FALSE
chr19	7550297	G	A	ENST00000600737	ENSG00000032444	PNPLA6	TRUE	FALSE
chr19	7550297	G	C	ENST00000600737	ENSG00000032444	PNPLA6	TRUE	FALSE
chr19	7550297	G	T	ENST00000600737	ENSG00000032444	PNPLA6	TRUE	FALSE
chr19	7550311	C	T	ENST00000600737	ENSG00000032444	PNPLA6	TRUE	TRUE
chr19	7550360	C	A	ENST00000600737	ENSG00000032444	PNPLA6	TRUE	TRUE
chr19	7550374	C	T	ENST00000600737	ENSG00000032444	PNPLA6	TRUE	TRUE
chr19	7550396	G	A	ENST00000600737	ENSG00000032444	PNPLA6	TRUE	TRUE
chr19	7550397	G	A	ENST00000600737	ENSG00000032444	PNPLA6	TRUE	TRUE
chr19	7550407	G	T	ENST00000600737	ENSG00000032444	PNPLA6	TRUE	TRUE
chr19	7550413	G	T	ENST00000600737	ENSG00000032444	PNPLA6	TRUE	TRUE
chr19	7550427	C	A	ENST00000600737	ENSG00000032444	PNPLA6	TRUE	TRUE
chr19	7550427	C	G	ENST00000600737	ENSG00000032444	PNPLA6	TRUE	TRUE
chr19	7550430	G	A	ENST00000600737	ENSG00000032444	PNPLA6	TRUE	FALSE
chr19	7550430	G	C	ENST00000600737	ENSG00000032444	PNPLA6	TRUE	FALSE
chr19	7550430	G	T	ENST00000600737	ENSG00000032444	PNPLA6	TRUE	FALSE
chr19	7550431	T	A	ENST00000600737	ENSG00000032444	PNPLA6	TRUE	FALSE
chr19	7550431	T	C	ENST00000600737	ENSG00000032444	PNPLA6	TRUE	FALSE
chr19	7550431	T	G	ENST00000600737	ENSG00000032444	PNPLA6	TRUE	FALSE
chr19	7550515	A	C	ENST00000600737	ENSG00000032444	PNPLA6	TRUE	FALSE
chr19	7550515	A	G	ENST00000600737	ENSG00000032444	PNPLA6	TRUE	FALSE
chr19	7550515	A	T	ENST00000600737	ENSG00000032444	PNPLA6	TRUE	FALSE
chr19	7550516	G	A	ENST00000600737	ENSG00000032444	PNPLA6	TRUE	FALSE
chr19	7550516	G	C	ENST00000600737	ENSG00000032444	PNPLA6	TRUE	FALSE
chr19	7550516	G	T	ENST00000600737	ENSG00000032444	PNPLA6	TRUE	FALSE
chr19	7550518	C	T	ENST00000600737	ENSG00000032444	PNPLA6	TRUE	TRUE
chr19	7550538	C	A	ENST00000600737	ENSG00000032444	PNPLA6	TRUE	TRUE
chr19	7550544	C	A	ENST00000600737	ENSG00000032444	PNPLA6	TRUE	TRUE
chr19	7550544	C	G	ENST00000600737	ENSG00000032444	PNPLA6	TRUE	TRUE
chr19	7550578	C	T	ENST00000600737	ENSG00000032444	PNPLA6	TRUE	TRUE
chr19	7550581	C	T	ENST00000600737	ENSG00000032444	PNPLA6	TRUE	TRUE
chr19	7550593	A	T	ENST00000600737	ENSG00000032444	PNPLA6	TRUE	TRUE
chr19	7550596	A	T	ENST00000600737	ENSG00000032444	PNPLA6	TRUE	TRUE
chr19	7550599	G	T	ENST00000600737	ENSG00000032444	PNPLA6	TRUE	TRUE
chr19	7550611	G	T	ENST00000600737	ENSG00000032444	PNPLA6	TRUE	TRUE
chr19	7550616	C	A	ENST00000600737	ENSG00000032444	PNPLA6	TRUE	TRUE
chr19	7550616	C	G	ENST00000600737	ENSG00000032444	PNPLA6	TRUE	TRUE
chr19	7550641	G	A	ENST00000600737	ENSG00000032444	PNPLA6	TRUE	FALSE
chr19	7550641	G	C	ENST00000600737	ENSG00000032444	PNPLA6	TRUE	FALSE
chr19	7550641	G	T	ENST00000600737	ENSG00000032444	PNPLA6	TRUE	FALSE
chr19	7550642	T	A	ENST00000600737	ENSG00000032444	PNPLA6	TRUE	FALSE
chr19	7550642	T	C	ENST00000600737	ENSG00000032444	PNPLA6	TRUE	FALSE
chr19	7550642	T	G	ENST00000600737	ENSG00000032444	PNPLA6	TRUE	FALSE
chr19	7550992	A	C	ENST00000600737	ENSG00000032444	PNPLA6	TRUE	FALSE
chr19	7550992	A	G	ENST00000600737	ENSG00000032444	PNPLA6	TRUE	FALSE
chr19	7550992	A	T	ENST00000600737	ENSG00000032444	PNPLA6	TRUE	FALSE
chr19	7550993	G	A	ENST00000600737	ENSG00000032444	PNPLA6	TRUE	FALSE
chr19	7550993	G	C	ENST00000600737	ENSG00000032444	PNPLA6	TRUE	FALSE
chr19	7550993	G	T	ENST00000600737	ENSG00000032444	PNPLA6	TRUE	FALSE
chr19	7550997	G	T	ENST00000600737	ENSG00000032444	PNPLA6	TRUE	TRUE
chr19	7551012	C	T	ENST00000600737	ENSG00000032444	PNPLA6	TRUE	TRUE
chr19	7551018	C	T	ENST00000600737	ENSG00000032444	PNPLA6	TRUE	TRUE
chr19	7551051	G	T	ENST00000600737	ENSG00000032444	PNPLA6	TRUE	TRUE
chr19	7551060	A	T	ENST00000600737	ENSG00000032444	PNPLA6	TRUE	TRUE
chr19	7551069	G	T	ENST00000600737	ENSG00000032444	PNPLA6	TRUE	TRUE
chr19	7551079	T	A	ENST00000600737	ENSG00000032444	PNPLA6	TRUE	TRUE
chr19	7551090	A	T	ENST00000600737	ENSG00000032444	PNPLA6	TRUE	TRUE
chr19	7551101	C	A	ENST00000600737	ENSG00000032444	PNPLA6
chr19	7551101	C	G	ENST00000600737	ENSG00000032444	PNPLA6
chr19	7551105	C	T	ENST00000600737	ENSG00000032444	PNPLA6
chr19	7551108	G	A	ENST00000600737	ENSG00000032444	PNPLA6	TRUE	FALSE
chr19	7551108	G	C	ENST00000600737	ENSG00000032444	PNPLA6	TRUE	FALSE
chr19	7551108	G	T	ENST00000600737	ENSG00000032444	PNPLA6	TRUE	FALSE
chr19	7551109	T	A	ENST00000600737	ENSG00000032444	PNPLA6	TRUE	FALSE
chr19	7551109	T	C	ENST00000600737	ENSG00000032444	PNPLA6	TRUE	FALSE
chr19	7551109	T	G	ENST00000600737	ENSG00000032444	PNPLA6	TRUE	FALSE
chr19	7551360	A	C	ENST00000600737	ENSG00000032444	PNPLA6	TRUE	FALSE
chr19	7551360	A	G	ENST00000600737	ENSG00000032444	PNPLA6	TRUE	FALSE
chr19	7551360	A	T	ENST00000600737	ENSG00000032444	PNPLA6	TRUE	FALSE
chr19	7551361	G	A	ENST00000600737	ENSG00000032444	PNPLA6	TRUE	FALSE
chr19	7551361	G	C	ENST00000600737	ENSG00000032444	PNPLA6	TRUE	FALSE
chr19	7551361	G	T	ENST00000600737	ENSG00000032444	PNPLA6	TRUE	FALSE
chr19	7551392	C	T	ENST00000600737	ENSG00000032444	PNPLA6	TRUE	TRUE
chr19	7551395	A	T	ENST00000600737	ENSG00000032444	PNPLA6	TRUE	TRUE
chr19	7551411	T	A	ENST00000600737	ENSG00000032444	PNPLA6	TRUE	TRUE
chr19	7551413	C	T	ENST00000600737	ENSG00000032444	PNPLA6	TRUE	TRUE
chr19	7551416	C	T	ENST00000600737	ENSG00000032444	PNPLA6	TRUE	TRUE
chr19	7551422	C	T	ENST00000600737	ENSG00000032444	PNPLA6	TRUE	TRUE
chr19	7551425	G	T	ENST00000600737	ENSG00000032444	PNPLA6	TRUE	TRUE
chr19	7551438	G	A	ENST00000600737	ENSG00000032444	PNPLA6	TRUE	FALSE
chr19	7551438	G	C	ENST00000600737	ENSG00000032444	PNPLA6	TRUE	FALSE
chr19	7551438	G	T	ENST00000600737	ENSG00000032444	PNPLA6	TRUE	FALSE
chr19	7551439	T	A	ENST00000600737	ENSG00000032444	PNPLA6	TRUE	FALSE
chr19	7551439	T	C	ENST00000600737	ENSG00000032444	PNPLA6	TRUE	FALSE
chr19	7551439	T	G	ENST00000600737	ENSG00000032444	PNPLA6	TRUE	FALSE
chr19	7553873	A	C	ENST00000600737	ENSG00000032444	PNPLA6	FALSE	FALSE
chr19	7553873	A	G	ENST00000600737	ENSG00000032444	PNPLA6	FALSE	FALSE
chr19	7553873	A	T	ENST00000600737	ENSG00000032444	PNPLA6	FALSE	FALSE
chr19	7553874	G	A	ENST00000600737	ENSG00000032444	PNPLA6	FALSE	FALSE
chr19	7553874	G	C	ENST00000600737	ENSG00000032444	PNPLA6	FALSE	FALSE
chr19	7553874	G	T	ENST00000600737	ENSG00000032444	PNPLA6	FALSE	FALSE
chr19	7553884	T	A	ENST00000600737	ENSG00000032444	PNPLA6	TRUE	TRUE
chr19	7553902	C	A	ENST00000600737	ENSG00000032444	PNPLA6	TRUE	TRUE
chr19	7553904	G	T	ENST00000600737	ENSG00000032444	PNPLA6	TRUE	TRUE
chr19	7553957	T	A	ENST00000600737	ENSG00000032444	PNPLA6	TRUE	TRUE
chr19	7553961	G	T	ENST00000600737	ENSG00000032444	PNPLA6	TRUE	TRUE
chr19	7553988	G	T	ENST00000600737	ENSG00000032444	PNPLA6	TRUE	TRUE
chr19	7553994	C	T	ENST00000600737	ENSG00000032444	PNPLA6	TRUE	TRUE
chr19	7554006	C	T	ENST00000600737	ENSG00000032444	PNPLA6
chr19	7554016	G	A	ENST00000600737	ENSG00000032444	PNPLA6	TRUE	FALSE
chr19	7554016	G	C	ENST00000600737	ENSG00000032444	PNPLA6	TRUE	FALSE
chr19	7554016	G	T	ENST00000600737	ENSG00000032444	PNPLA6	TRUE	FALSE
chr19	7554017	T	A	ENST00000600737	ENSG00000032444	PNPLA6	TRUE	FALSE
chr19	7554017	T	C	ENST00000600737	ENSG00000032444	PNPLA6	TRUE	FALSE
chr19	7554017	T	G	ENST00000600737	ENSG00000032444	PNPLA6	TRUE	FALSE
chr19	7554207	A	C	ENST00000600737	ENSG00000032444	PNPLA6	TRUE	FALSE
chr19	7554207	A	G	ENST00000600737	ENSG00000032444	PNPLA6	TRUE	FALSE
chr19	7554207	A	T	ENST00000600737	ENSG00000032444	PNPLA6	TRUE	FALSE
chr19	7554208	G	A	ENST00000600737	ENSG00000032444	PNPLA6	TRUE	FALSE
chr19	7554208	G	C	ENST00000600737	ENSG00000032444	PNPLA6	TRUE	FALSE
chr19	7554208	G	T	ENST00000600737	ENSG00000032444	PNPLA6	TRUE	FALSE
chr19	7554273	G	A	ENST00000600737	ENSG00000032444	PNPLA6	TRUE	FALSE
chr19	7554273	G	C	ENST00000600737	ENSG00000032444	PNPLA6	TRUE	FALSE
chr19	7554273	G	T	ENST00000600737	ENSG00000032444	PNPLA6	TRUE	FALSE
chr19	7554274	T	A	ENST00000600737	ENSG00000032444	PNPLA6	TRUE	FALSE
chr19	7554274	T	C	ENST00000600737	ENSG00000032444	PNPLA6	TRUE	FALSE
chr19	7554274	T	G	ENST00000600737	ENSG00000032444	PNPLA6	TRUE	FALSE
chr19	7554553	A	C	ENST00000600737	ENSG00000032444	PNPLA6	TRUE	FALSE
chr19	7554553	A	G	ENST00000600737	ENSG00000032444	PNPLA6	TRUE	FALSE
chr19	7554553	A	T	ENST00000600737	ENSG00000032444	PNPLA6	TRUE	FALSE
chr19	7554554	G	A	ENST00000600737	ENSG00000032444	PNPLA6	TRUE	FALSE
chr19	7554554	G	C	ENST00000600737	ENSG00000032444	PNPLA6	TRUE	FALSE
chr19	7554554	G	T	ENST00000600737	ENSG00000032444	PNPLA6	TRUE	FALSE
chr19	7554559	C	T	ENST00000600737	ENSG00000032444	PNPLA6	TRUE	TRUE
chr19	7554562	G	T	ENST00000600737	ENSG00000032444	PNPLA6	TRUE	TRUE
chr19	7554575	C	A	ENST00000600737	ENSG00000032444	PNPLA6	TRUE	TRUE
chr19	7554575	C	G	ENST00000600737	ENSG00000032444	PNPLA6	TRUE	TRUE
chr19	7554581	G	A	ENST00000600737	ENSG00000032444	PNPLA6	TRUE	TRUE
chr19	7554582	G	A	ENST00000600737	ENSG00000032444	PNPLA6	TRUE	TRUE
chr19	7554589	C	T	ENST00000600737	ENSG00000032444	PNPLA6	TRUE	TRUE
chr19	7554592	C	T	ENST00000600737	ENSG00000032444	PNPLA6	TRUE	TRUE
chr19	7554595	G	T	ENST00000600737	ENSG00000032444	PNPLA6	TRUE	TRUE
chr19	7554621	C	A	ENST00000600737	ENSG00000032444	PNPLA6	TRUE	TRUE
chr19	7554621	C	G	ENST00000600737	ENSG00000032444	PNPLA6	TRUE	TRUE
chr19	7554622	C	T	ENST00000600737	ENSG00000032444	PNPLA6	TRUE	TRUE
chr19	7554635	C	A	ENST00000600737	ENSG00000032444	PNPLA6	TRUE	TRUE
chr19	7554647	G	A	ENST00000600737	ENSG00000032444	PNPLA6	TRUE	TRUE
chr19	7554648	G	A	ENST00000600737	ENSG00000032444	PNPLA6	TRUE	TRUE
chr19	7554660	C	A	ENST00000600737	ENSG00000032444	PNPLA6	TRUE	TRUE
chr19	7554664	C	T	ENST00000600737	ENSG00000032444	PNPLA6	TRUE	TRUE
chr19	7554667	C	T	ENST00000600737	ENSG00000032444	PNPLA6	TRUE	TRUE
chr19	7554678	C	A	ENST00000600737	ENSG00000032444	PNPLA6	TRUE	TRUE
chr19	7554703	C	T	ENST00000600737	ENSG00000032444	PNPLA6	TRUE	TRUE
chr19	7554706	G	T	ENST00000600737	ENSG00000032444	PNPLA6	TRUE	TRUE
chr19	7554721	C	T	ENST00000600737	ENSG00000032444	PNPLA6	TRUE	TRUE
chr19	7554724	G	A	ENST00000600737	ENSG00000032444	PNPLA6	TRUE	FALSE
chr19	7554724	G	C	ENST00000600737	ENSG00000032444	PNPLA6	TRUE	FALSE
chr19	7554724	G	T	ENST00000600737	ENSG00000032444	PNPLA6	TRUE	FALSE
chr19	7554725	T	A	ENST00000600737	ENSG00000032444	PNPLA6	TRUE	FALSE
chr19	7554725	T	C	ENST00000600737	ENSG00000032444	PNPLA6	TRUE	FALSE
chr19	7554725	T	G	ENST00000600737	ENSG00000032444	PNPLA6	TRUE	FALSE
chr19	7554891	A	C	ENST00000600737	ENSG00000032444	PNPLA6	TRUE	FALSE
chr19	7554891	A	G	ENST00000600737	ENSG00000032444	PNPLA6	TRUE	FALSE
chr19	7554891	A	T	ENST00000600737	ENSG00000032444	PNPLA6	TRUE	FALSE
chr19	7554892	G	A	ENST00000600737	ENSG00000032444	PNPLA6	TRUE	FALSE
chr19	7554892	G	C	ENST00000600737	ENSG00000032444	PNPLA6	TRUE	FALSE
chr19	7554892	G	T	ENST00000600737	ENSG00000032444	PNPLA6	TRUE	FALSE
chr19	7554896	G	T	ENST00000600737	ENSG00000032444	PNPLA6	TRUE	TRUE
chr19	7554899	C	T	ENST00000600737	ENSG00000032444	PNPLA6	TRUE	TRUE
chr19	7554908	G	T	ENST00000600737	ENSG00000032444	PNPLA6
chr19	7554932	A	T	ENST00000600737	ENSG00000032444	PNPLA6
chr19	7554935	C	T	ENST00000600737	ENSG00000032444	PNPLA6
chr19	7554953	C	T	ENST00000600737	ENSG00000032444	PNPLA6
chr19	7554956	G	T	ENST00000600737	ENSG00000032444	PNPLA6
chr19	7554959	G	T	ENST00000600737	ENSG00000032444	PNPLA6
chr19	7554986	G	T	ENST00000600737	ENSG00000032444	PNPLA6
chr19	7554990	G	A	ENST00000600737	ENSG00000032444	PNPLA6
chr19	7554991	G	A	ENST00000600737	ENSG00000032444	PNPLA6
chr19	7555008	G	A	ENST00000600737	ENSG00000032444	PNPLA6	TRUE	TRUE
chr19	7555009	G	A	ENST00000600737	ENSG00000032444	PNPLA6	TRUE	TRUE
chr19	7555012	C	A	ENST00000600737	ENSG00000032444	PNPLA6	TRUE	TRUE
chr19	7555014	C	A	ENST00000600737	ENSG00000032444	PNPLA6	TRUE	TRUE
chr19	7555036	T	A	ENST00000600737	ENSG00000032444	PNPLA6	TRUE	TRUE
chr19	7555053	C	A	ENST00000600737	ENSG00000032444	PNPLA6	TRUE	TRUE
chr19	7555070	A	T	ENST00000600737	ENSG00000032444	PNPLA6	TRUE	TRUE
chr19	7555076	G	A	ENST00000600737	ENSG00000032444	PNPLA6	TRUE	FALSE
chr19	7555076	G	C	ENST00000600737	ENSG00000032444	PNPLA6	TRUE	FALSE
chr19	7555076	G	T	ENST00000600737	ENSG00000032444	PNPLA6	TRUE	FALSE
chr19	7555077	T	A	ENST00000600737	ENSG00000032444	PNPLA6	TRUE	FALSE
chr19	7555077	T	C	ENST00000600737	ENSG00000032444	PNPLA6	TRUE	FALSE
chr19	7555077	T	G	ENST00000600737	ENSG00000032444	PNPLA6	TRUE	FALSE
chr19	7555247	A	C	ENST00000600737	ENSG00000032444	PNPLA6	TRUE	FALSE
chr19	7555247	A	G	ENST00000600737	ENSG00000032444	PNPLA6	TRUE	FALSE
chr19	7555247	A	T	ENST00000600737	ENSG00000032444	PNPLA6	TRUE	FALSE
chr19	7555248	G	A	ENST00000600737	ENSG00000032444	PNPLA6	TRUE	FALSE
chr19	7555248	G	C	ENST00000600737	ENSG00000032444	PNPLA6	TRUE	FALSE
chr19	7555248	G	T	ENST00000600737	ENSG00000032444	PNPLA6	TRUE	FALSE
chr19	7555252	G	T	ENST00000600737	ENSG00000032444	PNPLA6	TRUE	TRUE
chr19	7555260	C	A	ENST00000600737	ENSG00000032444	PNPLA6	TRUE	TRUE
chr19	7555260	C	G	ENST00000600737	ENSG00000032444	PNPLA6	TRUE	TRUE
chr19	7555261	G	T	ENST00000600737	ENSG00000032444	PNPLA6	TRUE	TRUE
chr19	7555264	A	T	ENST00000600737	ENSG00000032444	PNPLA6	TRUE	TRUE
chr19	7555310	T	A	ENST00000600737	ENSG00000032444	PNPLA6	TRUE	TRUE
chr19	7555368	G	A	ENST00000600737	ENSG00000032444	PNPLA6	TRUE	FALSE
chr19	7555368	G	C	ENST00000600737	ENSG00000032444	PNPLA6	TRUE	FALSE
chr19	7555368	G	T	ENST00000600737	ENSG00000032444	PNPLA6	TRUE	FALSE
chr19	7555369	T	A	ENST00000600737	ENSG00000032444	PNPLA6	TRUE	FALSE
chr19	7555369	T	C	ENST00000600737	ENSG00000032444	PNPLA6	TRUE	FALSE
chr19	7555369	T	G	ENST00000600737	ENSG00000032444	PNPLA6	TRUE	FALSE
chr19	7555605	A	C	ENST00000600737	ENSG00000032444	PNPLA6	TRUE	FALSE
chr19	7555605	A	G	ENST00000600737	ENSG00000032444	PNPLA6	TRUE	FALSE
chr19	7555605	A	T	ENST00000600737	ENSG00000032444	PNPLA6	TRUE	FALSE
chr19	7555606	G	A	ENST00000600737	ENSG00000032444	PNPLA6	TRUE	FALSE
chr19	7555606	G	C	ENST00000600737	ENSG00000032444	PNPLA6	TRUE	FALSE
chr19	7555606	G	T	ENST00000600737	ENSG00000032444	PNPLA6	TRUE	FALSE
chr19	7555613	C	A	ENST00000600737	ENSG00000032444	PNPLA6	TRUE	TRUE
chr19	7555615	C	A	ENST00000600737	ENSG00000032444	PNPLA6	TRUE	TRUE
chr19	7555623	G	T	ENST00000600737	ENSG00000032444	PNPLA6	TRUE	TRUE
chr19	7555632	A	T	ENST00000600737	ENSG00000032444	PNPLA6	TRUE	TRUE
chr19	7555639	T	A	ENST00000600737	ENSG00000032444	PNPLA6	TRUE	TRUE
chr19	7555639	T	G	ENST00000600737	ENSG00000032444	PNPLA6	TRUE	TRUE
chr19	7555641	G	T	ENST00000600737	ENSG00000032444	PNPLA6	TRUE	TRUE
chr19	7555644	G	T	ENST00000600737	ENSG00000032444	PNPLA6	TRUE	TRUE
chr19	7555698	G	T	ENST00000600737	ENSG00000032444	PNPLA6	TRUE	TRUE
chr19	7555705	T	A	ENST00000600737	ENSG00000032444	PNPLA6	TRUE	TRUE
chr19	7555709	C	A	ENST00000600737	ENSG00000032444	PNPLA6	TRUE	TRUE
chr19	7555709	C	G	ENST00000600737	ENSG00000032444	PNPLA6	TRUE	TRUE
chr19	7555713	G	T	ENST00000600737	ENSG00000032444	PNPLA6	TRUE	TRUE
chr19	7555716	G	T	ENST00000600737	ENSG00000032444	PNPLA6	TRUE	TRUE
chr19	7555737	A	T	ENST00000600737	ENSG00000032444	PNPLA6	TRUE	TRUE
chr19	7555740	C	T	ENST00000600737	ENSG00000032444	PNPLA6	TRUE	TRUE
chr19	7555752	G	T	ENST00000600737	ENSG00000032444	PNPLA6	TRUE	TRUE
chr19	7555756	G	A	ENST00000600737	ENSG00000032444	PNPLA6	TRUE	TRUE
chr19	7555757	G	A	ENST00000600737	ENSG00000032444	PNPLA6	TRUE	TRUE
chr19	7555761	A	T	ENST00000600737	ENSG00000032444	PNPLA6	TRUE	TRUE
chr19	7555764	G	A	ENST00000600737	ENSG00000032444	PNPLA6	TRUE	FALSE
chr19	7555764	G	C	ENST00000600737	ENSG00000032444	PNPLA6	TRUE	FALSE
chr19	7555764	G	T	ENST00000600737	ENSG00000032444	PNPLA6	TRUE	FALSE
chr19	7555765	T	A	ENST00000600737	ENSG00000032444	PNPLA6	TRUE	FALSE
chr19	7555765	T	C	ENST00000600737	ENSG00000032444	PNPLA6	TRUE	FALSE
chr19	7555765	T	G	ENST00000600737	ENSG00000032444	PNPLA6	TRUE	FALSE
chr19	7556451	A	C	ENST00000600737	ENSG00000032444	PNPLA6	TRUE	FALSE
chr19	7556451	A	G	ENST00000600737	ENSG00000032444	PNPLA6	TRUE	FALSE
chr19	7556451	A	T	ENST00000600737	ENSG00000032444	PNPLA6	TRUE	FALSE
chr19	7556452	G	A	ENST00000600737	ENSG00000032444	PNPLA6	TRUE	FALSE
chr19	7556452	G	C	ENST00000600737	ENSG00000032444	PNPLA6	TRUE	FALSE
chr19	7556452	G	T	ENST00000600737	ENSG00000032444	PNPLA6	TRUE	FALSE
chr19	7556463	C	A	ENST00000600737	ENSG00000032444	PNPLA6	TRUE	TRUE
chr19	7556471	G	T	ENST00000600737	ENSG00000032444	PNPLA6	TRUE	TRUE
chr19	7556481	T	A	ENST00000600737	ENSG00000032444	PNPLA6	TRUE	TRUE
chr19	7556494	C	A	ENST00000600737	ENSG00000032444	PNPLA6	TRUE	TRUE
chr19	7556494	C	G	ENST00000600737	ENSG00000032444	PNPLA6	TRUE	TRUE
chr19	7556552	C	T	ENST00000600737	ENSG00000032444	PNPLA6	TRUE	TRUE
chr19	7556558	A	T	ENST00000600737	ENSG00000032444	PNPLA6	TRUE	TRUE
chr19	7556561	C	T	ENST00000600737	ENSG00000032444	PNPLA6	TRUE	TRUE
chr19	7556567	G	T	ENST00000600737	ENSG00000032444	PNPLA6	TRUE	TRUE
chr19	7556570	G	A	ENST00000600737	ENSG00000032444	PNPLA6	TRUE	FALSE
chr19	7556570	G	C	ENST00000600737	ENSG00000032444	PNPLA6	TRUE	FALSE
chr19	7556570	G	T	ENST00000600737	ENSG00000032444	PNPLA6	TRUE	FALSE
chr19	7556571	T	A	ENST00000600737	ENSG00000032444	PNPLA6	TRUE	FALSE
chr19	7556571	T	C	ENST00000600737	ENSG00000032444	PNPLA6	TRUE	FALSE
chr19	7556571	T	G	ENST00000600737	ENSG00000032444	PNPLA6	TRUE	FALSE
chr19	7556653	A	C	ENST00000600737	ENSG00000032444	PNPLA6	TRUE	FALSE
chr19	7556653	A	G	ENST00000600737	ENSG00000032444	PNPLA6	TRUE	FALSE
chr19	7556653	A	T	ENST00000600737	ENSG00000032444	PNPLA6	TRUE	FALSE
chr19	7556654	G	A	ENST00000600737	ENSG00000032444	PNPLA6	TRUE	FALSE
chr19	7556654	G	C	ENST00000600737	ENSG00000032444	PNPLA6	TRUE	FALSE
chr19	7556654	G	T	ENST00000600737	ENSG00000032444	PNPLA6	TRUE	FALSE
chr19	7556662	G	A	ENST00000600737	ENSG00000032444	PNPLA6	TRUE	TRUE
chr19	7556663	G	A	ENST00000600737	ENSG00000032444	PNPLA6	TRUE	TRUE
chr19	7556672	C	A	ENST00000600737	ENSG00000032444	PNPLA6	TRUE	TRUE
chr19	7556672	C	G	ENST00000600737	ENSG00000032444	PNPLA6	TRUE	TRUE
chr19	7556701	C	A	ENST00000600737	ENSG00000032444	PNPLA6	TRUE	TRUE
chr19	7556701	C	G	ENST00000600737	ENSG00000032444	PNPLA6	TRUE	TRUE
chr19	7556709	C	T	ENST00000600737	ENSG00000032444	PNPLA6	TRUE	TRUE
chr19	7556718	A	T	ENST00000600737	ENSG00000032444	PNPLA6	TRUE	TRUE
chr19	7556725	G	A	ENST00000600737	ENSG00000032444	PNPLA6	TRUE	FALSE
chr19	7556725	G	C	ENST00000600737	ENSG00000032444	PNPLA6	TRUE	FALSE
chr19	7556725	G	T	ENST00000600737	ENSG00000032444	PNPLA6	TRUE	FALSE
chr19	7556726	T	A	ENST00000600737	ENSG00000032444	PNPLA6	TRUE	FALSE
chr19	7556726	T	C	ENST00000600737	ENSG00000032444	PNPLA6	TRUE	FALSE
chr19	7556726	T	G	ENST00000600737	ENSG00000032444	PNPLA6	TRUE	FALSE
chr19	7557166	A	C	ENST00000600737	ENSG00000032444	PNPLA6	TRUE	FALSE
chr19	7557166	A	G	ENST00000600737	ENSG00000032444	PNPLA6	TRUE	FALSE
chr19	7557166	A	T	ENST00000600737	ENSG00000032444	PNPLA6	TRUE	FALSE
chr19	7557167	G	A	ENST00000600737	ENSG00000032444	PNPLA6	TRUE	FALSE
chr19	7557167	G	C	ENST00000600737	ENSG00000032444	PNPLA6	TRUE	FALSE
chr19	7557167	G	T	ENST00000600737	ENSG00000032444	PNPLA6	TRUE	FALSE
chr19	7557177	G	A	ENST00000600737	ENSG00000032444	PNPLA6	TRUE	TRUE
chr19	7557178	G	A	ENST00000600737	ENSG00000032444	PNPLA6	TRUE	TRUE
chr19	7557184	C	A	ENST00000600737	ENSG00000032444	PNPLA6	TRUE	TRUE
chr19	7557184	C	G	ENST00000600737	ENSG00000032444	PNPLA6	TRUE	TRUE
chr19	7557207	C	A	ENST00000600737	ENSG00000032444	PNPLA6	TRUE	TRUE
chr19	7557214	C	A	ENST00000600737	ENSG00000032444	PNPLA6	TRUE	TRUE
chr19	7557214	C	G	ENST00000600737	ENSG00000032444	PNPLA6	TRUE	TRUE
chr19	7557229	C	A	ENST00000600737	ENSG00000032444	PNPLA6	TRUE	TRUE
chr19	7557236	A	T	ENST00000600737	ENSG00000032444	PNPLA6	TRUE	TRUE
chr19	7557268	C	A	ENST00000600737	ENSG00000032444	PNPLA6	TRUE	TRUE
chr19	7557268	C	G	ENST00000600737	ENSG00000032444	PNPLA6	TRUE	TRUE
chr19	7557285	G	A	ENST00000600737	ENSG00000032444	PNPLA6	TRUE	FALSE
chr19	7557285	G	C	ENST00000600737	ENSG00000032444	PNPLA6	TRUE	FALSE
chr19	7557285	G	T	ENST00000600737	ENSG00000032444	PNPLA6	TRUE	FALSE
chr19	7557286	C	A	ENST00000600737	ENSG00000032444	PNPLA6	TRUE	FALSE
chr19	7557286	C	G	ENST00000600737	ENSG00000032444	PNPLA6	TRUE	FALSE
chr19	7557286	C	T	ENST00000600737	ENSG00000032444	PNPLA6	FALSE	FALSE
chr19	7558848	A	C	ENST00000600737	ENSG00000032444	PNPLA6	TRUE	FALSE
chr19	7558848	A	G	ENST00000600737	ENSG00000032444	PNPLA6	TRUE	FALSE
chr19	7558848	A	T	ENST00000600737	ENSG00000032444	PNPLA6	TRUE	FALSE
chr19	7558849	G	A	ENST00000600737	ENSG00000032444	PNPLA6	TRUE	FALSE
chr19	7558849	G	C	ENST00000600737	ENSG00000032444	PNPLA6	TRUE	FALSE
chr19	7558849	G	T	ENST00000600737	ENSG00000032444	PNPLA6	TRUE	FALSE
chr19	7558876	A	T	ENST00000600737	ENSG00000032444	PNPLA6	TRUE	TRUE
chr19	7558906	C	T	ENST00000600737	ENSG00000032444	PNPLA6	TRUE	TRUE
chr19	7558912	G	T	ENST00000600737	ENSG00000032444	PNPLA6	TRUE	TRUE
chr19	7558932	C	A	ENST00000600737	ENSG00000032444	PNPLA6	TRUE	TRUE
chr19	7558932	C	G	ENST00000600737	ENSG00000032444	PNPLA6	TRUE	TRUE
chr19	7558952	G	A	ENST00000600737	ENSG00000032444	PNPLA6	TRUE	TRUE
chr19	7558953	G	A	ENST00000600737	ENSG00000032444	PNPLA6	TRUE	TRUE
chr19	7558955	G	A	ENST00000600737	ENSG00000032444	PNPLA6	TRUE	TRUE
chr19	7558956	G	A	ENST00000600737	ENSG00000032444	PNPLA6	TRUE	TRUE
chr19	7558964	G	A	ENST00000600737	ENSG00000032444	PNPLA6	TRUE	TRUE
chr19	7558965	G	A	ENST00000600737	ENSG00000032444	PNPLA6	TRUE	TRUE
chr19	7558966	A	T	ENST00000600737	ENSG00000032444	PNPLA6	TRUE	TRUE
chr19	7558982	G	A	ENST00000600737	ENSG00000032444	PNPLA6	TRUE	TRUE
chr19	7558983	G	A	ENST00000600737	ENSG00000032444	PNPLA6	TRUE	TRUE
chr19	7558990	A	T	ENST00000600737	ENSG00000032444	PNPLA6	TRUE	TRUE
chr19	7558996	A	T	ENST00000600737	ENSG00000032444	PNPLA6	TRUE	TRUE
chr19	7559014	G	T	ENST00000600737	ENSG00000032444	PNPLA6	TRUE	TRUE
chr19	7559020	C	T	ENST00000600737	ENSG00000032444	PNPLA6	TRUE	TRUE
chr19	7559037	C	A	ENST00000600737	ENSG00000032444	PNPLA6	TRUE	TRUE
chr19	7559037	C	G	ENST00000600737	ENSG00000032444	PNPLA6	TRUE	TRUE
chr19	7559046	T	A	ENST00000600737	ENSG00000032444	PNPLA6	TRUE	TRUE
chr19	7559053	C	T	ENST00000600737	ENSG00000032444	PNPLA6	TRUE	TRUE
chr19	7559059	G	T	ENST00000600737	ENSG00000032444	PNPLA6	TRUE	TRUE
chr19	7559068	A	T	ENST00000600737	ENSG00000032444	PNPLA6	TRUE	TRUE
chr19	7559082	C	A	ENST00000600737	ENSG00000032444	PNPLA6	TRUE	TRUE
chr19	7559082	C	G	ENST00000600737	ENSG00000032444	PNPLA6	TRUE	TRUE
chr19	7559085	C	A	ENST00000600737	ENSG00000032444	PNPLA6	TRUE	TRUE
chr19	7559086	G	T	ENST00000600737	ENSG00000032444	PNPLA6	TRUE	TRUE
chr19	7559091	C	A	ENST00000600737	ENSG00000032444	PNPLA6	TRUE	TRUE
chr19	7559091	C	G	ENST00000600737	ENSG00000032444	PNPLA6	TRUE	TRUE
chr19	7559112	C	A	ENST00000600737	ENSG00000032444	PNPLA6	TRUE	TRUE
chr19	7559116	A	T	ENST00000600737	ENSG00000032444	PNPLA6	TRUE	TRUE
chr19	7559134	A	T	ENST00000600737	ENSG00000032444	PNPLA6	TRUE	TRUE
chr19	7559143	C	T	ENST00000600737	ENSG00000032444	PNPLA6	TRUE	TRUE
chr19	7559151	T	A	ENST00000600737	ENSG00000032444	PNPLA6	TRUE	TRUE
chr19	7559151	T	G	ENST00000600737	ENSG00000032444	PNPLA6	TRUE	TRUE
chr19	7559152	G	A	ENST00000600737	ENSG00000032444	PNPLA6	TRUE	FALSE
chr19	7559152	G	C	ENST00000600737	ENSG00000032444	PNPLA6	TRUE	FALSE
chr19	7559152	G	T	ENST00000600737	ENSG00000032444	PNPLA6	TRUE	FALSE
chr19	7559153	T	A	ENST00000600737	ENSG00000032444	PNPLA6	TRUE	FALSE
chr19	7559153	T	C	ENST00000600737	ENSG00000032444	PNPLA6	TRUE	FALSE
chr19	7559153	T	G	ENST00000600737	ENSG00000032444	PNPLA6	TRUE	FALSE
chr19	7560646	A	C	ENST00000600737	ENSG00000032444	PNPLA6	TRUE	FALSE
chr19	7560646	A	G	ENST00000600737	ENSG00000032444	PNPLA6	TRUE	FALSE
chr19	7560646	A	T	ENST00000600737	ENSG00000032444	PNPLA6	TRUE	FALSE
chr19	7560647	G	A	ENST00000600737	ENSG00000032444	PNPLA6	TRUE	FALSE
chr19	7560647	G	C	ENST00000600737	ENSG00000032444	PNPLA6	TRUE	FALSE
chr19	7560647	G	T	ENST00000600737	ENSG00000032444	PNPLA6	TRUE	FALSE
chr19	7560659	C	A	ENST00000600737	ENSG00000032444	PNPLA6	TRUE	TRUE
chr19	7560659	C	G	ENST00000600737	ENSG00000032444	PNPLA6	TRUE	TRUE
chr19	7560660	C	T	ENST00000600737	ENSG00000032444	PNPLA6	TRUE	TRUE
chr19	7560665	C	A	ENST00000600737	ENSG00000032444	PNPLA6	TRUE	TRUE
chr19	7560665	C	G	ENST00000600737	ENSG00000032444	PNPLA6	TRUE	TRUE
chr19	7560669	A	T	ENST00000600737	ENSG00000032444	PNPLA6	TRUE	TRUE
chr19	7560681	G	T	ENST00000600737	ENSG00000032444	PNPLA6	TRUE	TRUE
chr19	7560688	G	A	ENST00000600737	ENSG00000032444	PNPLA6	TRUE	TRUE
chr19	7560689	G	A	ENST00000600737	ENSG00000032444	PNPLA6	TRUE	TRUE
chr19	7560708	G	T	ENST00000600737	ENSG00000032444	PNPLA6	TRUE	TRUE
chr19	7560711	A	T	ENST00000600737	ENSG00000032444	PNPLA6	TRUE	TRUE
chr19	7560747	G	T	ENST00000600737	ENSG00000032444	PNPLA6	TRUE	TRUE
chr19	7560765	G	A	ENST00000600737	ENSG00000032444	PNPLA6	TRUE	FALSE
chr19	7560765	G	C	ENST00000600737	ENSG00000032444	PNPLA6	TRUE	FALSE
chr19	7560765	G	T	ENST00000600737	ENSG00000032444	PNPLA6	TRUE	FALSE
chr19	7560766	T	A	ENST00000600737	ENSG00000032444	PNPLA6	TRUE	FALSE
chr19	7560766	T	C	ENST00000600737	ENSG00000032444	PNPLA6	TRUE	FALSE
chr19	7560766	T	G	ENST00000600737	ENSG00000032444	PNPLA6	TRUE	FALSE
chr19	7561012	A	C	ENST00000600737	ENSG00000032444	PNPLA6	TRUE	FALSE
chr19	7561012	A	G	ENST00000600737	ENSG00000032444	PNPLA6	TRUE	FALSE
chr19	7561012	A	T	ENST00000600737	ENSG00000032444	PNPLA6	TRUE	FALSE
chr19	7561013	G	A	ENST00000600737	ENSG00000032444	PNPLA6	TRUE	FALSE
chr19	7561013	G	C	ENST00000600737	ENSG00000032444	PNPLA6	TRUE	FALSE
chr19	7561013	G	T	ENST00000600737	ENSG00000032444	PNPLA6	TRUE	FALSE
chr19	7561048	T	A	ENST00000600737	ENSG00000032444	PNPLA6	TRUE	TRUE
chr19	7561053	G	T	ENST00000600737	ENSG00000032444	PNPLA6	TRUE	TRUE
chr19	7561071	G	T	ENST00000600737	ENSG00000032444	PNPLA6	TRUE	TRUE
chr19	7561088	T	A	ENST00000600737	ENSG00000032444	PNPLA6	TRUE	TRUE
chr19	7561088	T	G	ENST00000600737	ENSG00000032444	PNPLA6	TRUE	TRUE
chr19	7561103	T	A	ENST00000600737	ENSG00000032444	PNPLA6	TRUE	TRUE
chr19	7561110	G	T	ENST00000600737	ENSG00000032444	PNPLA6	TRUE	TRUE
chr19	7561111	G	A	ENST00000600737	ENSG00000032444	PNPLA6	TRUE	FALSE
chr19	7561111	G	C	ENST00000600737	ENSG00000032444	PNPLA6	TRUE	FALSE
chr19	7561111	G	T	ENST00000600737	ENSG00000032444	PNPLA6	TRUE	FALSE
chr19	7561112	T	A	ENST00000600737	ENSG00000032444	PNPLA6	TRUE	FALSE
chr19	7561112	T	C	ENST00000600737	ENSG00000032444	PNPLA6	TRUE	FALSE
chr19	7561112	T	G	ENST00000600737	ENSG00000032444	PNPLA6	TRUE	FALSE
chr19	7561206	A	C	ENST00000600737	ENSG00000032444	PNPLA6	TRUE	FALSE
chr19	7561206	A	G	ENST00000600737	ENSG00000032444	PNPLA6	TRUE	FALSE
chr19	7561206	A	T	ENST00000600737	ENSG00000032444	PNPLA6	TRUE	FALSE
chr19	7561207	G	A	ENST00000600737	ENSG00000032444	PNPLA6	TRUE	FALSE
chr19	7561207	G	C	ENST00000600737	ENSG00000032444	PNPLA6	TRUE	FALSE
chr19	7561207	G	T	ENST00000600737	ENSG00000032444	PNPLA6	TRUE	FALSE
chr19	7561210	G	T	ENST00000600737	ENSG00000032444	PNPLA6	TRUE	TRUE
chr19	7561213	G	T	ENST00000600737	ENSG00000032444	PNPLA6	TRUE	TRUE
chr19	7561217	C	A	ENST00000600737	ENSG00000032444	PNPLA6	TRUE	TRUE
chr19	7561217	C	G	ENST00000600737	ENSG00000032444	PNPLA6	TRUE	TRUE
chr19	7561224	T	A	ENST00000600737	ENSG00000032444	PNPLA6	TRUE	TRUE
chr19	7561231	G	T	ENST00000600737	ENSG00000032444	PNPLA6	TRUE	TRUE
chr19	7561236	T	A	ENST00000600737	ENSG00000032444	PNPLA6	TRUE	TRUE
chr19	7561236	T	G	ENST00000600737	ENSG00000032444	PNPLA6	TRUE	TRUE
chr19	7561237	G	T	ENST00000600737	ENSG00000032444	PNPLA6	TRUE	TRUE
chr19	7561240	G	T	ENST00000600737	ENSG00000032444	PNPLA6	TRUE	TRUE
chr19	7561249	G	T	ENST00000600737	ENSG00000032444	PNPLA6	TRUE	TRUE
chr19	7561260	C	A	ENST00000600737	ENSG00000032444	PNPLA6	TRUE	TRUE
chr19	7561262	C	A	ENST00000600737	ENSG00000032444	PNPLA6	TRUE	TRUE
chr19	7561270	G	T	ENST00000600737	ENSG00000032444	PNPLA6	FALSE	FALSE
chr19	7561285	G	T	ENST00000600737	ENSG00000032444	PNPLA6	FALSE	FALSE
chr19	7561312	G	T	ENST00000600737	ENSG00000032444	PNPLA6	FALSE	FALSE
chr19	7561318	G	A	ENST00000600737	ENSG00000032444	PNPLA6	TRUE	FALSE
chr19	7561318	G	C	ENST00000600737	ENSG00000032444	PNPLA6	TRUE	FALSE
chr19	7561318	G	T	ENST00000600737	ENSG00000032444	PNPLA6	TRUE	FALSE
chr19	7561319	T	A	ENST00000600737	ENSG00000032444	PNPLA6	TRUE	FALSE
chr19	7561319	T	C	ENST00000600737	ENSG00000032444	PNPLA6	TRUE	FALSE
chr19	7561319	T	G	ENST00000600737	ENSG00000032444	PNPLA6	TRUE	FALSE
chr19	7561486	A	C	ENST00000600737	ENSG00000032444	PNPLA6	TRUE	FALSE
chr19	7561486	A	G	ENST00000600737	ENSG00000032444	PNPLA6	TRUE	FALSE
chr19	7561486	A	T	ENST00000600737	ENSG00000032444	PNPLA6	TRUE	FALSE
chr19	7561487	G	A	ENST00000600737	ENSG00000032444	PNPLA6	TRUE	FALSE
chr19	7561487	G	C	ENST00000600737	ENSG00000032444	PNPLA6	TRUE	FALSE
chr19	7561487	G	T	ENST00000600737	ENSG00000032444	PNPLA6	TRUE	FALSE
chr19	7561488	G	T	ENST00000600737	ENSG00000032444	PNPLA6	FALSE	FALSE
chr19	7561491	G	T	ENST00000600737	ENSG00000032444	PNPLA6	FALSE	FALSE
chr19	7561494	G	T	ENST00000600737	ENSG00000032444	PNPLA6	FALSE	FALSE
chr19	7561497	A	T	ENST00000600737	ENSG00000032444	PNPLA6	FALSE	FALSE
chr19	7561501	C	A	ENST00000600737	ENSG00000032444	PNPLA6
chr19	7561512	C	T	ENST00000600737	ENSG00000032444	PNPLA6
chr19	7561515	C	T	ENST00000600737	ENSG00000032444	PNPLA6
chr19	7561523	T	A	ENST00000600737	ENSG00000032444	PNPLA6
chr19	7561530	C	T	ENST00000600737	ENSG00000032444	PNPLA6
chr19	7561533	G	T	ENST00000600737	ENSG00000032444	PNPLA6
chr19	7561546	C	A	ENST00000600737	ENSG00000032444	PNPLA6
chr19	7561546	C	G	ENST00000600737	ENSG00000032444	PNPLA6
chr19	7596009	G	T	ENST00000160298	ENSG00000076826	CAMSAP3	FALSE	FALSE
chr19	7596060	G	T	ENST00000160298	ENSG00000076826	CAMSAP3		FALSE
chr19	7596066	A	T	ENST00000160298	ENSG00000076826	CAMSAP3		FALSE
chr19	7596070	C	A	ENST00000160298	ENSG00000076826	CAMSAP3		FALSE
chr19	7596078	C	T	ENST00000160298	ENSG00000076826	CAMSAP3
chr19	7596083	C	A	ENST00000160298	ENSG00000076826	CAMSAP3
chr19	7596083	C	G	ENST00000160298	ENSG00000076826	CAMSAP3
chr19	7596091	C	A	ENST00000160298	ENSG00000076826	CAMSAP3
chr19	7596099	A	T	ENST00000160298	ENSG00000076826	CAMSAP3
chr19	7596121	G	A	ENST00000160298	ENSG00000076826	CAMSAP3
chr19	7596122	G	A	ENST00000160298	ENSG00000076826	CAMSAP3
chr19	7596150	G	T	ENST00000160298	ENSG00000076826	CAMSAP3
chr19	7596151	G	A	ENST00000160298	ENSG00000076826	CAMSAP3	TRUE	FALSE
chr19	7596151	G	C	ENST00000160298	ENSG00000076826	CAMSAP3	TRUE	FALSE
chr19	7596151	G	T	ENST00000160298	ENSG00000076826	CAMSAP3	TRUE	FALSE
chr19	7596152	T	A	ENST00000160298	ENSG00000076826	CAMSAP3	TRUE	FALSE
chr19	7596152	T	C	ENST00000160298	ENSG00000076826	CAMSAP3	TRUE	FALSE
chr19	7596152	T	G	ENST00000160298	ENSG00000076826	CAMSAP3	TRUE	FALSE
chr19	7605224	A	C	ENST00000160298	ENSG00000076826	CAMSAP3	TRUE	FALSE
chr19	7605224	A	G	ENST00000160298	ENSG00000076826	CAMSAP3	TRUE	FALSE
chr19	7605224	A	T	ENST00000160298	ENSG00000076826	CAMSAP3	TRUE	FALSE
chr19	7605225	G	A	ENST00000160298	ENSG00000076826	CAMSAP3	TRUE	FALSE
chr19	7605225	G	C	ENST00000160298	ENSG00000076826	CAMSAP3	TRUE	FALSE
chr19	7605225	G	T	ENST00000160298	ENSG00000076826	CAMSAP3	TRUE	FALSE
chr19	7605240	G	T	ENST00000160298	ENSG00000076826	CAMSAP3
chr19	7605247	G	A	ENST00000160298	ENSG00000076826	CAMSAP3
chr19	7605248	G	A	ENST00000160298	ENSG00000076826	CAMSAP3
chr19	7605249	G	T	ENST00000160298	ENSG00000076826	CAMSAP3
chr19	7605260	T	A	ENST00000160298	ENSG00000076826	CAMSAP3
chr19	7605260	T	G	ENST00000160298	ENSG00000076826	CAMSAP3
chr19	7605267	C	T	ENST00000160298	ENSG00000076826	CAMSAP3
chr19	7605272	C	A	ENST00000160298	ENSG00000076826	CAMSAP3
chr19	7605272	C	G	ENST00000160298	ENSG00000076826	CAMSAP3
chr19	7605276	C	T	ENST00000160298	ENSG00000076826	CAMSAP3
chr19	7605279	G	T	ENST00000160298	ENSG00000076826	CAMSAP3
chr19	7605288	A	T	ENST00000160298	ENSG00000076826	CAMSAP3
chr19	7605316	C	A	ENST00000160298	ENSG00000076826	CAMSAP3	TRUE	TRUE
chr19	7605316	C	G	ENST00000160298	ENSG00000076826	CAMSAP3	TRUE	TRUE
chr19	7605321	G	T	ENST00000160298	ENSG00000076826	CAMSAP3	TRUE	TRUE
chr19	7605329	C	A	ENST00000160298	ENSG00000076826	CAMSAP3	TRUE	TRUE
chr19	7605329	C	G	ENST00000160298	ENSG00000076826	CAMSAP3	TRUE	TRUE
chr19	7605332	C	A	ENST00000160298	ENSG00000076826	CAMSAP3	TRUE	TRUE
chr19	7605333	A	T	ENST00000160298	ENSG00000076826	CAMSAP3	TRUE	TRUE
chr19	7605340	G	A	ENST00000160298	ENSG00000076826	CAMSAP3	TRUE	TRUE
chr19	7605341	G	A	ENST00000160298	ENSG00000076826	CAMSAP3	TRUE	TRUE
chr19	7605345	C	T	ENST00000160298	ENSG00000076826	CAMSAP3	TRUE	TRUE
chr19	7605357	C	T	ENST00000160298	ENSG00000076826	CAMSAP3	TRUE	TRUE
chr19	7605363	G	T	ENST00000160298	ENSG00000076826	CAMSAP3	TRUE	TRUE
chr19	7605427	T	A	ENST00000160298	ENSG00000076826	CAMSAP3
chr19	7605432	G	T	ENST00000160298	ENSG00000076826	CAMSAP3
chr19	7605447	G	T	ENST00000160298	ENSG00000076826	CAMSAP3
chr19	7605465	C	T	ENST00000160298	ENSG00000076826	CAMSAP3
chr19	7605480	G	A	ENST00000160298	ENSG00000076826	CAMSAP3	TRUE	FALSE
chr19	7605480	G	C	ENST00000160298	ENSG00000076826	CAMSAP3	TRUE	FALSE
chr19	7605480	G	T	ENST00000160298	ENSG00000076826	CAMSAP3	TRUE	FALSE
chr19	7605481	T	A	ENST00000160298	ENSG00000076826	CAMSAP3	TRUE	FALSE
chr19	7605481	T	C	ENST00000160298	ENSG00000076826	CAMSAP3	TRUE	FALSE
chr19	7605481	T	G	ENST00000160298	ENSG00000076826	CAMSAP3	TRUE	FALSE
chr19	7606269	A	C	ENST00000160298	ENSG00000076826	CAMSAP3	TRUE	FALSE
chr19	7606269	A	G	ENST00000160298	ENSG00000076826	CAMSAP3	TRUE	FALSE
chr19	7606269	A	T	ENST00000160298	ENSG00000076826	CAMSAP3	TRUE	FALSE
chr19	7606270	G	A	ENST00000160298	ENSG00000076826	CAMSAP3	TRUE	FALSE
chr19	7606270	G	C	ENST00000160298	ENSG00000076826	CAMSAP3	TRUE	FALSE
chr19	7606270	G	T	ENST00000160298	ENSG00000076826	CAMSAP3	TRUE	FALSE
chr19	7606271	G	T	ENST00000160298	ENSG00000076826	CAMSAP3	TRUE	TRUE
chr19	7606319	G	T	ENST00000160298	ENSG00000076826	CAMSAP3	TRUE	TRUE
chr19	7606323	G	A	ENST00000160298	ENSG00000076826	CAMSAP3	TRUE	TRUE
chr19	7606324	G	A	ENST00000160298	ENSG00000076826	CAMSAP3	TRUE	TRUE
chr19	7606328	A	T	ENST00000160298	ENSG00000076826	CAMSAP3	TRUE	TRUE
chr19	7606347	T	A	ENST00000160298	ENSG00000076826	CAMSAP3	TRUE	TRUE
chr19	7606362	T	A	ENST00000160298	ENSG00000076826	CAMSAP3	TRUE	TRUE
chr19	7606364	G	T	ENST00000160298	ENSG00000076826	CAMSAP3	TRUE	TRUE
chr19	7606370	A	T	ENST00000160298	ENSG00000076826	CAMSAP3	TRUE	TRUE
chr19	7606383	G	A	ENST00000160298	ENSG00000076826	CAMSAP3	TRUE	TRUE
chr19	7606384	G	A	ENST00000160298	ENSG00000076826	CAMSAP3	TRUE	TRUE
chr19	7606394	G	A	ENST00000160298	ENSG00000076826	CAMSAP3	TRUE	FALSE
chr19	7606394	G	C	ENST00000160298	ENSG00000076826	CAMSAP3	TRUE	FALSE
chr19	7606394	G	T	ENST00000160298	ENSG00000076826	CAMSAP3	TRUE	FALSE
chr19	7606395	T	A	ENST00000160298	ENSG00000076826	CAMSAP3	TRUE	FALSE
chr19	7606395	T	C	ENST00000160298	ENSG00000076826	CAMSAP3	TRUE	FALSE
chr19	7606395	T	G	ENST00000160298	ENSG00000076826	CAMSAP3	TRUE	FALSE
chr19	7606474	A	C	ENST00000160298	ENSG00000076826	CAMSAP3	TRUE	FALSE
chr19	7606474	A	G	ENST00000160298	ENSG00000076826	CAMSAP3	TRUE	FALSE
chr19	7606474	A	T	ENST00000160298	ENSG00000076826	CAMSAP3	TRUE	FALSE
chr19	7606475	G	A	ENST00000160298	ENSG00000076826	CAMSAP3	TRUE	FALSE
chr19	7606475	G	C	ENST00000160298	ENSG00000076826	CAMSAP3	TRUE	FALSE
chr19	7606475	G	T	ENST00000160298	ENSG00000076826	CAMSAP3	TRUE	FALSE
chr19	7606491	C	T	ENST00000160298	ENSG00000076826	CAMSAP3	TRUE	TRUE
chr19	7606494	G	T	ENST00000160298	ENSG00000076826	CAMSAP3	TRUE	TRUE
chr19	7606497	A	T	ENST00000160298	ENSG00000076826	CAMSAP3	TRUE	TRUE
chr19	7606503	G	T	ENST00000160298	ENSG00000076826	CAMSAP3	TRUE	TRUE
chr19	7606506	C	T	ENST00000160298	ENSG00000076826	CAMSAP3	TRUE	TRUE
chr19	7606509	G	T	ENST00000160298	ENSG00000076826	CAMSAP3	TRUE	TRUE
chr19	7606518	C	T	ENST00000160298	ENSG00000076826	CAMSAP3	TRUE	TRUE
chr19	7606521	C	T	ENST00000160298	ENSG00000076826	CAMSAP3	TRUE	TRUE
chr19	7606563	C	T	ENST00000160298	ENSG00000076826	CAMSAP3	TRUE	TRUE
chr19	7606570	C	A	ENST00000160298	ENSG00000076826	CAMSAP3	TRUE	TRUE
chr19	7606572	G	A	ENST00000160298	ENSG00000076826	CAMSAP3	TRUE	FALSE
chr19	7606572	G	C	ENST00000160298	ENSG00000076826	CAMSAP3	TRUE	FALSE
chr19	7606572	G	T	ENST00000160298	ENSG00000076826	CAMSAP3	TRUE	FALSE
chr19	7606573	T	A	ENST00000160298	ENSG00000076826	CAMSAP3	TRUE	FALSE
chr19	7606573	T	C	ENST00000160298	ENSG00000076826	CAMSAP3	TRUE	FALSE
chr19	7606573	T	G	ENST00000160298	ENSG00000076826	CAMSAP3	TRUE	FALSE
chr19	7608124	A	C	ENST00000160298	ENSG00000076826	CAMSAP3	TRUE	FALSE
chr19	7608124	A	G	ENST00000160298	ENSG00000076826	CAMSAP3	TRUE	FALSE
chr19	7608124	A	T	ENST00000160298	ENSG00000076826	CAMSAP3	TRUE	FALSE
chr19	7608125	G	A	ENST00000160298	ENSG00000076826	CAMSAP3	TRUE	FALSE
chr19	7608125	G	C	ENST00000160298	ENSG00000076826	CAMSAP3	TRUE	FALSE
chr19	7608125	G	T	ENST00000160298	ENSG00000076826	CAMSAP3	TRUE	FALSE
chr19	7608129	C	T	ENST00000160298	ENSG00000076826	CAMSAP3	TRUE	TRUE
chr19	7608134	C	A	ENST00000160298	ENSG00000076826	CAMSAP3	TRUE	TRUE
chr19	7608134	C	G	ENST00000160298	ENSG00000076826	CAMSAP3	TRUE	TRUE
chr19	7608138	A	T	ENST00000160298	ENSG00000076826	CAMSAP3	TRUE	TRUE
chr19	7608156	C	T	ENST00000160298	ENSG00000076826	CAMSAP3	TRUE	TRUE
chr19	7608170	C	A	ENST00000160298	ENSG00000076826	CAMSAP3	TRUE	TRUE
chr19	7608192	C	T	ENST00000160298	ENSG00000076826	CAMSAP3	TRUE	TRUE
chr19	7608236	C	A	ENST00000160298	ENSG00000076826	CAMSAP3	TRUE	TRUE
chr19	7608239	T	A	ENST00000160298	ENSG00000076826	CAMSAP3	TRUE	TRUE
chr19	7608239	T	G	ENST00000160298	ENSG00000076826	CAMSAP3	TRUE	TRUE
chr19	7608242	T	A	ENST00000160298	ENSG00000076826	CAMSAP3	TRUE	TRUE
chr19	7608246	C	T	ENST00000160298	ENSG00000076826	CAMSAP3	TRUE	TRUE
chr19	7608255	C	T	ENST00000160298	ENSG00000076826	CAMSAP3	TRUE	TRUE
chr19	7608261	G	T	ENST00000160298	ENSG00000076826	CAMSAP3	TRUE	TRUE
chr19	7608264	G	T	ENST00000160298	ENSG00000076826	CAMSAP3	TRUE	TRUE
chr19	7608265	G	A	ENST00000160298	ENSG00000076826	CAMSAP3	TRUE	FALSE
chr19	7608265	G	C	ENST00000160298	ENSG00000076826	CAMSAP3	TRUE	FALSE
chr19	7608265	G	T	ENST00000160298	ENSG00000076826	CAMSAP3	TRUE	FALSE
chr19	7608266	T	A	ENST00000160298	ENSG00000076826	CAMSAP3	TRUE	FALSE
chr19	7608266	T	C	ENST00000160298	ENSG00000076826	CAMSAP3	FALSE	FALSE
chr19	7608266	T	G	ENST00000160298	ENSG00000076826	CAMSAP3	TRUE	FALSE
chr19	7610474	A	C	ENST00000160298	ENSG00000076826	CAMSAP3	TRUE	FALSE
chr19	7610474	A	G	ENST00000160298	ENSG00000076826	CAMSAP3	TRUE	FALSE
chr19	7610474	A	T	ENST00000160298	ENSG00000076826	CAMSAP3	TRUE	FALSE
chr19	7610475	G	A	ENST00000160298	ENSG00000076826	CAMSAP3	TRUE	FALSE
chr19	7610475	G	C	ENST00000160298	ENSG00000076826	CAMSAP3	TRUE	FALSE
chr19	7610475	G	T	ENST00000160298	ENSG00000076826	CAMSAP3	TRUE	FALSE
chr19	7610483	C	A	ENST00000160298	ENSG00000076826	CAMSAP3	TRUE	TRUE
chr19	7610485	T	A	ENST00000160298	ENSG00000076826	CAMSAP3	TRUE	TRUE
chr19	7610487	A	T	ENST00000160298	ENSG00000076826	CAMSAP3	TRUE	TRUE
chr19	7610519	C	A	ENST00000160298	ENSG00000076826	CAMSAP3	TRUE	TRUE
chr19	7610519	C	G	ENST00000160298	ENSG00000076826	CAMSAP3	TRUE	TRUE
chr19	7610526	C	T	ENST00000160298	ENSG00000076826	CAMSAP3	TRUE	TRUE
chr19	7610535	C	T	ENST00000160298	ENSG00000076826	CAMSAP3	TRUE	TRUE
chr19	7610546	T	A	ENST00000160298	ENSG00000076826	CAMSAP3	TRUE	TRUE
chr19	7610570	C	A	ENST00000160298	ENSG00000076826	CAMSAP3	TRUE	TRUE
chr19	7610583	G	T	ENST00000160298	ENSG00000076826	CAMSAP3	TRUE	TRUE
chr19	7610590	T	A	ENST00000160298	ENSG00000076826	CAMSAP3	TRUE	TRUE
chr19	7610597	C	A	ENST00000160298	ENSG00000076826	CAMSAP3	TRUE	TRUE
chr19	7610597	C	G	ENST00000160298	ENSG00000076826	CAMSAP3	TRUE	TRUE
chr19	7610613	A	T	ENST00000160298	ENSG00000076826	CAMSAP3	TRUE	TRUE
chr19	7610616	G	A	ENST00000160298	ENSG00000076826	CAMSAP3	TRUE	FALSE
chr19	7610616	G	C	ENST00000160298	ENSG00000076826	CAMSAP3	TRUE	FALSE
chr19	7610616	G	T	ENST00000160298	ENSG00000076826	CAMSAP3	TRUE	FALSE
chr19	7610617	T	A	ENST00000160298	ENSG00000076826	CAMSAP3	TRUE	FALSE
chr19	7610617	T	C	ENST00000160298	ENSG00000076826	CAMSAP3	FALSE	FALSE
chr19	7610617	T	G	ENST00000160298	ENSG00000076826	CAMSAP3	TRUE	FALSE
chr19	7610698	A	C	ENST00000160298	ENSG00000076826	CAMSAP3	TRUE	FALSE
chr19	7610698	A	G	ENST00000160298	ENSG00000076826	CAMSAP3	TRUE	FALSE
chr19	7610698	A	T	ENST00000160298	ENSG00000076826	CAMSAP3	TRUE	FALSE
chr19	7610699	G	A	ENST00000160298	ENSG00000076826	CAMSAP3	TRUE	FALSE
chr19	7610699	G	C	ENST00000160298	ENSG00000076826	CAMSAP3	TRUE	FALSE
chr19	7610699	G	T	ENST00000160298	ENSG00000076826	CAMSAP3	TRUE	FALSE
chr19	7610707	T	A	ENST00000160298	ENSG00000076826	CAMSAP3	TRUE	TRUE
chr19	7610724	G	T	ENST00000160298	ENSG00000076826	CAMSAP3	TRUE	TRUE
chr19	7610728	T	A	ENST00000160298	ENSG00000076826	CAMSAP3	TRUE	TRUE
chr19	7610738	T	A	ENST00000160298	ENSG00000076826	CAMSAP3	TRUE	TRUE
chr19	7610742	G	T	ENST00000160298	ENSG00000076826	CAMSAP3	TRUE	TRUE
chr19	7610751	A	T	ENST00000160298	ENSG00000076826	CAMSAP3	TRUE	TRUE
chr19	7610766	C	T	ENST00000160298	ENSG00000076826	CAMSAP3	TRUE	TRUE
chr19	7610772	A	T	ENST00000160298	ENSG00000076826	CAMSAP3	TRUE	TRUE
chr19	7610779	T	A	ENST00000160298	ENSG00000076826	CAMSAP3	TRUE	TRUE
chr19	7610794	G	A	ENST00000160298	ENSG00000076826	CAMSAP3	TRUE	FALSE
chr19	7610794	G	C	ENST00000160298	ENSG00000076826	CAMSAP3	TRUE	FALSE
chr19	7610794	G	T	ENST00000160298	ENSG00000076826	CAMSAP3	TRUE	FALSE
chr19	7610795	T	A	ENST00000160298	ENSG00000076826	CAMSAP3	TRUE	FALSE
chr19	7610795	T	C	ENST00000160298	ENSG00000076826	CAMSAP3	TRUE	FALSE
chr19	7610795	T	G	ENST00000160298	ENSG00000076826	CAMSAP3	TRUE	FALSE
chr19	7610875	A	C	ENST00000160298	ENSG00000076826	CAMSAP3	TRUE	FALSE
chr19	7610875	A	G	ENST00000160298	ENSG00000076826	CAMSAP3	TRUE	FALSE
chr19	7610875	A	T	ENST00000160298	ENSG00000076826	CAMSAP3	TRUE	FALSE
chr19	7610876	G	A	ENST00000160298	ENSG00000076826	CAMSAP3	TRUE	FALSE
chr19	7610876	G	C	ENST00000160298	ENSG00000076826	CAMSAP3	TRUE	FALSE
chr19	7610876	G	T	ENST00000160298	ENSG00000076826	CAMSAP3	TRUE	FALSE
chr19	7610897	G	T	ENST00000160298	ENSG00000076826	CAMSAP3	TRUE	TRUE
chr19	7610912	C	T	ENST00000160298	ENSG00000076826	CAMSAP3	TRUE	TRUE
chr19	7610932	G	A	ENST00000160298	ENSG00000076826	CAMSAP3	TRUE	FALSE
chr19	7610932	G	C	ENST00000160298	ENSG00000076826	CAMSAP3	TRUE	FALSE
chr19	7610932	G	T	ENST00000160298	ENSG00000076826	CAMSAP3	TRUE	FALSE
chr19	7610933	T	A	ENST00000160298	ENSG00000076826	CAMSAP3	TRUE	FALSE
chr19	7610933	T	C	ENST00000160298	ENSG00000076826	CAMSAP3	TRUE	FALSE
chr19	7610933	T	G	ENST00000160298	ENSG00000076826	CAMSAP3	TRUE	FALSE
chr19	7611093	A	C	ENST00000160298	ENSG00000076826	CAMSAP3	TRUE	FALSE
chr19	7611093	A	G	ENST00000160298	ENSG00000076826	CAMSAP3	TRUE	FALSE
chr19	7611093	A	T	ENST00000160298	ENSG00000076826	CAMSAP3	TRUE	FALSE
chr19	7611094	G	A	ENST00000160298	ENSG00000076826	CAMSAP3	TRUE	FALSE
chr19	7611094	G	C	ENST00000160298	ENSG00000076826	CAMSAP3	TRUE	FALSE
chr19	7611094	G	T	ENST00000160298	ENSG00000076826	CAMSAP3	TRUE	FALSE
chr19	7611130	C	A	ENST00000160298	ENSG00000076826	CAMSAP3	TRUE	TRUE
chr19	7611130	C	G	ENST00000160298	ENSG00000076826	CAMSAP3	TRUE	TRUE
chr19	7611144	C	T	ENST00000160298	ENSG00000076826	CAMSAP3	TRUE	TRUE
chr19	7611156	C	T	ENST00000160298	ENSG00000076826	CAMSAP3	TRUE	TRUE
chr19	7611159	G	T	ENST00000160298	ENSG00000076826	CAMSAP3	TRUE	TRUE
chr19	7611169	G	A	ENST00000160298	ENSG00000076826	CAMSAP3	TRUE	FALSE
chr19	7611169	G	C	ENST00000160298	ENSG00000076826	CAMSAP3	TRUE	FALSE
chr19	7611169	G	T	ENST00000160298	ENSG00000076826	CAMSAP3	TRUE	FALSE
chr19	7611170	T	A	ENST00000160298	ENSG00000076826	CAMSAP3	TRUE	FALSE
chr19	7611170	T	C	ENST00000160298	ENSG00000076826	CAMSAP3	TRUE	FALSE
chr19	7611170	T	G	ENST00000160298	ENSG00000076826	CAMSAP3	TRUE	FALSE
chr19	7611515	A	C	ENST00000160298	ENSG00000076826	CAMSAP3	TRUE	FALSE
chr19	7611515	A	G	ENST00000160298	ENSG00000076826	CAMSAP3	TRUE	FALSE
chr19	7611515	A	T	ENST00000160298	ENSG00000076826	CAMSAP3	TRUE	FALSE
chr19	7611516	G	A	ENST00000160298	ENSG00000076826	CAMSAP3	TRUE	FALSE
chr19	7611516	G	C	ENST00000160298	ENSG00000076826	CAMSAP3	TRUE	FALSE
chr19	7611516	G	T	ENST00000160298	ENSG00000076826	CAMSAP3	TRUE	FALSE
chr19	7611525	A	T	ENST00000160298	ENSG00000076826	CAMSAP3	TRUE	TRUE
chr19	7611552	G	T	ENST00000160298	ENSG00000076826	CAMSAP3	TRUE	TRUE
chr19	7611564	A	T	ENST00000160298	ENSG00000076826	CAMSAP3	TRUE	TRUE
chr19	7611571	G	A	ENST00000160298	ENSG00000076826	CAMSAP3	TRUE	TRUE
chr19	7611572	G	A	ENST00000160298	ENSG00000076826	CAMSAP3	TRUE	TRUE
chr19	7611579	C	T	ENST00000160298	ENSG00000076826	CAMSAP3	TRUE	TRUE
chr19	7611587	G	A	ENST00000160298	ENSG00000076826	CAMSAP3	TRUE	FALSE
chr19	7611587	G	C	ENST00000160298	ENSG00000076826	CAMSAP3	TRUE	FALSE
chr19	7611587	G	T	ENST00000160298	ENSG00000076826	CAMSAP3	TRUE	FALSE
chr19	7611588	T	A	ENST00000160298	ENSG00000076826	CAMSAP3	TRUE	FALSE
chr19	7611588	T	C	ENST00000160298	ENSG00000076826	CAMSAP3	FALSE	FALSE
chr19	7611588	T	G	ENST00000160298	ENSG00000076826	CAMSAP3	TRUE	FALSE
chr19	7611685	A	C	ENST00000160298	ENSG00000076826	CAMSAP3	TRUE	FALSE
chr19	7611685	A	G	ENST00000160298	ENSG00000076826	CAMSAP3	TRUE	FALSE
chr19	7611685	A	T	ENST00000160298	ENSG00000076826	CAMSAP3	TRUE	FALSE
chr19	7611686	G	A	ENST00000160298	ENSG00000076826	CAMSAP3	TRUE	FALSE
chr19	7611686	G	C	ENST00000160298	ENSG00000076826	CAMSAP3	TRUE	FALSE
chr19	7611686	G	T	ENST00000160298	ENSG00000076826	CAMSAP3	TRUE	FALSE
chr19	7611700	C	T	ENST00000160298	ENSG00000076826	CAMSAP3	TRUE	TRUE
chr19	7611710	C	A	ENST00000160298	ENSG00000076826	CAMSAP3	TRUE	TRUE
chr19	7611710	C	G	ENST00000160298	ENSG00000076826	CAMSAP3	TRUE	TRUE
chr19	7611757	G	T	ENST00000160298	ENSG00000076826	CAMSAP3	TRUE	TRUE
chr19	7611788	C	A	ENST00000160298	ENSG00000076826	CAMSAP3	TRUE	TRUE
chr19	7611835	C	T	ENST00000160298	ENSG00000076826	CAMSAP3	TRUE	TRUE
chr19	7611847	G	T	ENST00000160298	ENSG00000076826	CAMSAP3	TRUE	TRUE
chr19	7611871	G	T	ENST00000160298	ENSG00000076826	CAMSAP3	TRUE	TRUE
chr19	7611874	G	T	ENST00000160298	ENSG00000076826	CAMSAP3	TRUE	TRUE
chr19	7611883	C	T	ENST00000160298	ENSG00000076826	CAMSAP3	TRUE	TRUE
chr19	7611901	G	T	ENST00000160298	ENSG00000076826	CAMSAP3	TRUE	TRUE
chr19	7611945	C	A	ENST00000160298	ENSG00000076826	CAMSAP3	TRUE	TRUE
chr19	7611945	C	G	ENST00000160298	ENSG00000076826	CAMSAP3	TRUE	TRUE
chr19	7611958	G	T	ENST00000160298	ENSG00000076826	CAMSAP3	TRUE	TRUE
chr19	7611970	A	T	ENST00000160298	ENSG00000076826	CAMSAP3	TRUE	TRUE
chr19	7611993	C	A	ENST00000160298	ENSG00000076826	CAMSAP3	TRUE	TRUE
chr19	7611993	C	G	ENST00000160298	ENSG00000076826	CAMSAP3	TRUE	TRUE
chr19	7612000	G	T	ENST00000160298	ENSG00000076826	CAMSAP3	TRUE	TRUE
chr19	7612012	A	T	ENST00000160298	ENSG00000076826	CAMSAP3	TRUE	TRUE
chr19	7612036	A	T	ENST00000160298	ENSG00000076826	CAMSAP3	TRUE	TRUE
chr19	7612050	C	A	ENST00000160298	ENSG00000076826	CAMSAP3	TRUE	TRUE
chr19	7612050	C	G	ENST00000160298	ENSG00000076826	CAMSAP3	TRUE	TRUE
chr19	7612063	G	T	ENST00000160298	ENSG00000076826	CAMSAP3	TRUE	TRUE
chr19	7612073	C	A	ENST00000160298	ENSG00000076826	CAMSAP3	TRUE	TRUE
chr19	7612075	A	T	ENST00000160298	ENSG00000076826	CAMSAP3	TRUE	TRUE
chr19	7612089	T	A	ENST00000160298	ENSG00000076826	CAMSAP3	TRUE	TRUE
chr19	7612099	G	T	ENST00000160298	ENSG00000076826	CAMSAP3	TRUE	TRUE
chr19	7612106	C	A	ENST00000160298	ENSG00000076826	CAMSAP3	TRUE	TRUE
chr19	7612108	A	T	ENST00000160298	ENSG00000076826	CAMSAP3	TRUE	TRUE
chr19	7612126	G	T	ENST00000160298	ENSG00000076826	CAMSAP3	TRUE	TRUE
chr19	7612138	A	T	ENST00000160298	ENSG00000076826	CAMSAP3	TRUE	TRUE
chr19	7612151	C	A	ENST00000160298	ENSG00000076826	CAMSAP3	TRUE	TRUE
chr19	7612174	G	T	ENST00000160298	ENSG00000076826	CAMSAP3	TRUE	TRUE
chr19	7612180	A	T	ENST00000160298	ENSG00000076826	CAMSAP3	TRUE	TRUE
chr19	7612198	G	T	ENST00000160298	ENSG00000076826	CAMSAP3	TRUE	TRUE
chr19	7612204	A	T	ENST00000160298	ENSG00000076826	CAMSAP3	TRUE	TRUE
chr19	7612207	A	T	ENST00000160298	ENSG00000076826	CAMSAP3	TRUE	TRUE
chr19	7612210	C	T	ENST00000160298	ENSG00000076826	CAMSAP3	TRUE	TRUE
chr19	7612219	A	T	ENST00000160298	ENSG00000076826	CAMSAP3	TRUE	TRUE
chr19	7612225	G	T	ENST00000160298	ENSG00000076826	CAMSAP3	TRUE	TRUE
chr19	7612231	G	T	ENST00000160298	ENSG00000076826	CAMSAP3	TRUE	TRUE
chr19	7612237	G	T	ENST00000160298	ENSG00000076826	CAMSAP3	TRUE	TRUE
chr19	7612273	G	T	ENST00000160298	ENSG00000076826	CAMSAP3	TRUE	TRUE
chr19	7612286	C	A	ENST00000160298	ENSG00000076826	CAMSAP3	TRUE	TRUE
chr19	7612288	G	T	ENST00000160298	ENSG00000076826	CAMSAP3	TRUE	TRUE
chr19	7612297	G	T	ENST00000160298	ENSG00000076826	CAMSAP3	TRUE	TRUE
chr19	7612315	G	T	ENST00000160298	ENSG00000076826	CAMSAP3	TRUE	TRUE
chr19	7612318	G	T	ENST00000160298	ENSG00000076826	CAMSAP3	TRUE	TRUE
chr19	7612321	A	T	ENST00000160298	ENSG00000076826	CAMSAP3	TRUE	TRUE
chr19	7612327	A	T	ENST00000160298	ENSG00000076826	CAMSAP3	TRUE	TRUE
chr19	7612336	G	T	ENST00000160298	ENSG00000076826	CAMSAP3	TRUE	TRUE
chr19	7612342	C	T	ENST00000160298	ENSG00000076826	CAMSAP3	TRUE	TRUE
chr19	7612345	A	T	ENST00000160298	ENSG00000076826	CAMSAP3	TRUE	TRUE
chr19	7612348	C	T	ENST00000160298	ENSG00000076826	CAMSAP3	TRUE	TRUE
chr19	7612357	G	T	ENST00000160298	ENSG00000076826	CAMSAP3	TRUE	TRUE
chr19	7612372	A	T	ENST00000160298	ENSG00000076826	CAMSAP3	TRUE	TRUE
chr19	7612381	C	T	ENST00000160298	ENSG00000076826	CAMSAP3	TRUE	TRUE
chr19	7612393	A	T	ENST00000160298	ENSG00000076826	CAMSAP3	TRUE	TRUE
chr19	7612408	C	T	ENST00000160298	ENSG00000076826	CAMSAP3	TRUE	TRUE
chr19	7612414	C	T	ENST00000160298	ENSG00000076826	CAMSAP3	TRUE	TRUE
chr19	7612423	G	T	ENST00000160298	ENSG00000076826	CAMSAP3	TRUE	TRUE
chr19	7612435	G	T	ENST00000160298	ENSG00000076826	CAMSAP3	TRUE	TRUE
chr19	7612441	G	T	ENST00000160298	ENSG00000076826	CAMSAP3	TRUE	TRUE
chr19	7612447	G	T	ENST00000160298	ENSG00000076826	CAMSAP3	TRUE	TRUE
chr19	7612453	G	T	ENST00000160298	ENSG00000076826	CAMSAP3	TRUE	TRUE
chr19	7612456	G	T	ENST00000160298	ENSG00000076826	CAMSAP3	TRUE	TRUE
chr19	7612486	G	T	ENST00000160298	ENSG00000076826	CAMSAP3	TRUE	TRUE
chr19	7612501	G	T	ENST00000160298	ENSG00000076826	CAMSAP3	TRUE	TRUE
chr19	7612507	C	T	ENST00000160298	ENSG00000076826	CAMSAP3	TRUE	TRUE
chr19	7612513	G	T	ENST00000160298	ENSG00000076826	CAMSAP3	TRUE	TRUE
chr19	7612523	C	A	ENST00000160298	ENSG00000076826	CAMSAP3	TRUE	TRUE
chr19	7612523	C	G	ENST00000160298	ENSG00000076826	CAMSAP3	TRUE	TRUE
chr19	7612531	A	T	ENST00000160298	ENSG00000076826	CAMSAP3	TRUE	TRUE
chr19	7612547	C	A	ENST00000160298	ENSG00000076826	CAMSAP3	TRUE	TRUE
chr19	7612573	G	T	ENST00000160298	ENSG00000076826	CAMSAP3	TRUE	TRUE
chr19	7612585	G	T	ENST00000160298	ENSG00000076826	CAMSAP3	TRUE	TRUE
chr19	7612590	C	A	ENST00000160298	ENSG00000076826	CAMSAP3	TRUE	TRUE
chr19	7612590	C	G	ENST00000160298	ENSG00000076826	CAMSAP3	TRUE	TRUE
chr19	7612594	C	T	ENST00000160298	ENSG00000076826	CAMSAP3	TRUE	TRUE
chr19	7612606	A	T	ENST00000160298	ENSG00000076826	CAMSAP3	TRUE	TRUE
chr19	7612622	T	A	ENST00000160298	ENSG00000076826	CAMSAP3	TRUE	TRUE
chr19	7612628	C	A	ENST00000160298	ENSG00000076826	CAMSAP3	TRUE	TRUE
chr19	7612633	C	T	ENST00000160298	ENSG00000076826	CAMSAP3	TRUE	TRUE
chr19	7612645	C	T	ENST00000160298	ENSG00000076826	CAMSAP3	TRUE	TRUE
chr19	7612660	C	T	ENST00000160298	ENSG00000076826	CAMSAP3	TRUE	TRUE
chr19	7612663	C	T	ENST00000160298	ENSG00000076826	CAMSAP3	TRUE	TRUE
chr19	7612666	C	T	ENST00000160298	ENSG00000076826	CAMSAP3	TRUE	TRUE
chr19	7612687	G	T	ENST00000160298	ENSG00000076826	CAMSAP3	TRUE	TRUE
chr19	7612696	G	T	ENST00000160298	ENSG00000076826	CAMSAP3	TRUE	TRUE
chr19	7612721	G	A	ENST00000160298	ENSG00000076826	CAMSAP3	TRUE	TRUE
chr19	7612722	G	A	ENST00000160298	ENSG00000076826	CAMSAP3	TRUE	TRUE
chr19	7612750	A	T	ENST00000160298	ENSG00000076826	CAMSAP3	TRUE	TRUE
chr19	7612777	C	T	ENST00000160298	ENSG00000076826	CAMSAP3	TRUE	TRUE
chr19	7612819	C	T	ENST00000160298	ENSG00000076826	CAMSAP3	TRUE	TRUE
chr19	7612823	C	A	ENST00000160298	ENSG00000076826	CAMSAP3	TRUE	TRUE
chr19	7612823	C	G	ENST00000160298	ENSG00000076826	CAMSAP3	TRUE	TRUE
chr19	7612837	A	T	ENST00000160298	ENSG00000076826	CAMSAP3	TRUE	TRUE
chr19	7612855	G	T	ENST00000160298	ENSG00000076826	CAMSAP3	TRUE	TRUE
chr19	7612874	T	A	ENST00000160298	ENSG00000076826	CAMSAP3	TRUE	TRUE
chr19	7612927	A	T	ENST00000160298	ENSG00000076826	CAMSAP3	TRUE	TRUE
chr19	7612934	C	A	ENST00000160298	ENSG00000076826	CAMSAP3	TRUE	TRUE
chr19	7612942	C	T	ENST00000160298	ENSG00000076826	CAMSAP3	TRUE	TRUE
chr19	7612954	C	T	ENST00000160298	ENSG00000076826	CAMSAP3	TRUE	TRUE
chr19	7612981	G	T	ENST00000160298	ENSG00000076826	CAMSAP3	TRUE	TRUE
chr19	7612984	G	T	ENST00000160298	ENSG00000076826	CAMSAP3	TRUE	TRUE
chr19	7612996	G	T	ENST00000160298	ENSG00000076826	CAMSAP3	TRUE	TRUE
chr19	7612999	G	T	ENST00000160298	ENSG00000076826	CAMSAP3	TRUE	TRUE
chr19	7613026	G	T	ENST00000160298	ENSG00000076826	CAMSAP3	TRUE	TRUE
chr19	7613062	G	T	ENST00000160298	ENSG00000076826	CAMSAP3	TRUE	TRUE
chr19	7613068	G	T	ENST00000160298	ENSG00000076826	CAMSAP3	TRUE	TRUE
chr19	7613071	G	T	ENST00000160298	ENSG00000076826	CAMSAP3	TRUE	TRUE
chr19	7613095	G	T	ENST00000160298	ENSG00000076826	CAMSAP3	TRUE	TRUE
chr19	7613105	T	A	ENST00000160298	ENSG00000076826	CAMSAP3
chr19	7613107	G	T	ENST00000160298	ENSG00000076826	CAMSAP3
chr19	7613110	G	T	ENST00000160298	ENSG00000076826	CAMSAP3
chr19	7613113	G	T	ENST00000160298	ENSG00000076826	CAMSAP3
chr19	7613123	C	A	ENST00000160298	ENSG00000076826	CAMSAP3
chr19	7613125	G	T	ENST00000160298	ENSG00000076826	CAMSAP3
chr19	7613131	G	T	ENST00000160298	ENSG00000076826	CAMSAP3
chr19	7613160	C	A	ENST00000160298	ENSG00000076826	CAMSAP3
chr19	7613160	C	G	ENST00000160298	ENSG00000076826	CAMSAP3
chr19	7613161	A	T	ENST00000160298	ENSG00000076826	CAMSAP3
chr19	7613164	G	A	ENST00000160298	ENSG00000076826	CAMSAP3	TRUE	FALSE
chr19	7613164	G	C	ENST00000160298	ENSG00000076826	CAMSAP3	TRUE	FALSE
chr19	7613164	G	T	ENST00000160298	ENSG00000076826	CAMSAP3	TRUE	FALSE
chr19	7613165	T	A	ENST00000160298	ENSG00000076826	CAMSAP3	TRUE	FALSE
chr19	7613165	T	C	ENST00000160298	ENSG00000076826	CAMSAP3	FALSE	FALSE
chr19	7613165	T	G	ENST00000160298	ENSG00000076826	CAMSAP3	TRUE	FALSE
chr19	7615181	A	C	ENST00000160298	ENSG00000076826	CAMSAP3	TRUE	FALSE
chr19	7615181	A	G	ENST00000160298	ENSG00000076826	CAMSAP3	TRUE	FALSE
chr19	7615181	A	T	ENST00000160298	ENSG00000076826	CAMSAP3	TRUE	FALSE
chr19	7615182	G	A	ENST00000160298	ENSG00000076826	CAMSAP3	TRUE	FALSE
chr19	7615182	G	C	ENST00000160298	ENSG00000076826	CAMSAP3	TRUE	FALSE
chr19	7615182	G	T	ENST00000160298	ENSG00000076826	CAMSAP3	TRUE	FALSE
chr19	7615186	G	T	ENST00000160298	ENSG00000076826	CAMSAP3	TRUE	TRUE
chr19	7615192	A	T	ENST00000160298	ENSG00000076826	CAMSAP3	TRUE	TRUE
chr19	7615198	G	T	ENST00000160298	ENSG00000076826	CAMSAP3	TRUE	TRUE
chr19	7615204	G	T	ENST00000160298	ENSG00000076826	CAMSAP3	TRUE	TRUE
chr19	7615213	C	T	ENST00000160298	ENSG00000076826	CAMSAP3	TRUE	TRUE
chr19	7615216	A	T	ENST00000160298	ENSG00000076826	CAMSAP3	TRUE	TRUE
chr19	7615234	G	T	ENST00000160298	ENSG00000076826	CAMSAP3	TRUE	TRUE
chr19	7615240	C	T	ENST00000160298	ENSG00000076826	CAMSAP3	TRUE	TRUE
chr19	7615243	C	T	ENST00000160298	ENSG00000076826	CAMSAP3	TRUE	TRUE
chr19	7615249	C	T	ENST00000160298	ENSG00000076826	CAMSAP3	TRUE	TRUE
chr19	7615255	G	T	ENST00000160298	ENSG00000076826	CAMSAP3	TRUE	TRUE
chr19	7615258	G	T	ENST00000160298	ENSG00000076826	CAMSAP3	TRUE	TRUE
chr19	7615273	A	T	ENST00000160298	ENSG00000076826	CAMSAP3	TRUE	TRUE
chr19	7615276	C	T	ENST00000160298	ENSG00000076826	CAMSAP3	TRUE	TRUE
chr19	7615280	G	A	ENST00000160298	ENSG00000076826	CAMSAP3	TRUE	TRUE
chr19	7615281	G	A	ENST00000160298	ENSG00000076826	CAMSAP3	TRUE	TRUE
chr19	7615282	C	T	ENST00000160298	ENSG00000076826	CAMSAP3	TRUE	TRUE
chr19	7615285	G	T	ENST00000160298	ENSG00000076826	CAMSAP3	TRUE	TRUE
chr19	7615291	G	T	ENST00000160298	ENSG00000076826	CAMSAP3	TRUE	TRUE
chr19	7615294	A	T	ENST00000160298	ENSG00000076826	CAMSAP3	TRUE	TRUE
chr19	7615297	G	T	ENST00000160298	ENSG00000076826	CAMSAP3	TRUE	TRUE
chr19	7615300	C	T	ENST00000160298	ENSG00000076826	CAMSAP3	TRUE	TRUE
chr19	7615309	G	T	ENST00000160298	ENSG00000076826	CAMSAP3	TRUE	TRUE
chr19	7615312	G	T	ENST00000160298	ENSG00000076826	CAMSAP3	TRUE	TRUE
chr19	7615323	G	A	ENST00000160298	ENSG00000076826	CAMSAP3	TRUE	FALSE
chr19	7615323	G	C	ENST00000160298	ENSG00000076826	CAMSAP3	TRUE	FALSE
chr19	7615323	G	T	ENST00000160298	ENSG00000076826	CAMSAP3	TRUE	FALSE
chr19	7615324	T	A	ENST00000160298	ENSG00000076826	CAMSAP3	TRUE	FALSE
chr19	7615324	T	C	ENST00000160298	ENSG00000076826	CAMSAP3	TRUE	FALSE
chr19	7615324	T	G	ENST00000160298	ENSG00000076826	CAMSAP3	TRUE	FALSE
chr19	7615416	A	C	ENST00000160298	ENSG00000076826	CAMSAP3	TRUE	FALSE
chr19	7615416	A	G	ENST00000160298	ENSG00000076826	CAMSAP3	TRUE	FALSE
chr19	7615416	A	T	ENST00000160298	ENSG00000076826	CAMSAP3	TRUE	FALSE
chr19	7615417	G	A	ENST00000160298	ENSG00000076826	CAMSAP3	TRUE	FALSE
chr19	7615417	G	C	ENST00000160298	ENSG00000076826	CAMSAP3	TRUE	FALSE
chr19	7615417	G	T	ENST00000160298	ENSG00000076826	CAMSAP3	TRUE	FALSE
chr19	7615425	C	T	ENST00000160298	ENSG00000076826	CAMSAP3	TRUE	TRUE
chr19	7615428	G	T	ENST00000160298	ENSG00000076826	CAMSAP3	TRUE	TRUE
chr19	7615431	G	T	ENST00000160298	ENSG00000076826	CAMSAP3	TRUE	TRUE
chr19	7615506	G	T	ENST00000160298	ENSG00000076826	CAMSAP3	TRUE	TRUE
chr19	7615509	G	T	ENST00000160298	ENSG00000076826	CAMSAP3	TRUE	TRUE
chr19	7615512	G	T	ENST00000160298	ENSG00000076826	CAMSAP3	TRUE	TRUE
chr19	7615527	A	T	ENST00000160298	ENSG00000076826	CAMSAP3	TRUE	TRUE
chr19	7615545	C	T	ENST00000160298	ENSG00000076826	CAMSAP3	TRUE	TRUE
chr19	7615548	G	T	ENST00000160298	ENSG00000076826	CAMSAP3	TRUE	TRUE
chr19	7615553	C	A	ENST00000160298	ENSG00000076826	CAMSAP3	TRUE	TRUE
chr19	7615553	C	G	ENST00000160298	ENSG00000076826	CAMSAP3	TRUE	TRUE
chr19	7615554	G	T	ENST00000160298	ENSG00000076826	CAMSAP3	TRUE	TRUE
chr19	7615566	C	T	ENST00000160298	ENSG00000076826	CAMSAP3	TRUE	TRUE
chr19	7615572	A	T	ENST00000160298	ENSG00000076826	CAMSAP3	TRUE	TRUE
chr19	7615593	A	T	ENST00000160298	ENSG00000076826	CAMSAP3	TRUE	TRUE
chr19	7615666	C	A	ENST00000160298	ENSG00000076826	CAMSAP3
chr19	7615673	C	A	ENST00000160298	ENSG00000076826	CAMSAP3
chr19	7615676	T	A	ENST00000160298	ENSG00000076826	CAMSAP3
chr19	7615684	C	A	ENST00000160298	ENSG00000076826	CAMSAP3
chr19	7615684	C	G	ENST00000160298	ENSG00000076826	CAMSAP3
chr19	7615695	C	T	ENST00000160298	ENSG00000076826	CAMSAP3
chr19	7615720	G	A	ENST00000160298	ENSG00000076826	CAMSAP3	FALSE	FALSE
chr19	7615720	G	C	ENST00000160298	ENSG00000076826	CAMSAP3	FALSE	FALSE
chr19	7615720	G	T	ENST00000160298	ENSG00000076826	CAMSAP3	FALSE	FALSE
chr19	7615721	T	A	ENST00000160298	ENSG00000076826	CAMSAP3	FALSE	FALSE
chr19	7615721	T	C	ENST00000160298	ENSG00000076826	CAMSAP3	FALSE	FALSE
chr19	7615721	T	G	ENST00000160298	ENSG00000076826	CAMSAP3	FALSE	FALSE
chr19	7616521	A	C	ENST00000160298	ENSG00000076826	CAMSAP3	TRUE	FALSE
chr19	7616521	A	G	ENST00000160298	ENSG00000076826	CAMSAP3	TRUE	FALSE
chr19	7616521	A	T	ENST00000160298	ENSG00000076826	CAMSAP3	TRUE	FALSE
chr19	7616522	G	A	ENST00000160298	ENSG00000076826	CAMSAP3	TRUE	FALSE
chr19	7616522	G	C	ENST00000160298	ENSG00000076826	CAMSAP3	TRUE	FALSE
chr19	7616522	G	T	ENST00000160298	ENSG00000076826	CAMSAP3	TRUE	FALSE
chr19	7616537	A	T	ENST00000160298	ENSG00000076826	CAMSAP3	TRUE	TRUE
chr19	7616545	T	A	ENST00000160298	ENSG00000076826	CAMSAP3	TRUE	TRUE
chr19	7616545	T	G	ENST00000160298	ENSG00000076826	CAMSAP3	TRUE	TRUE
chr19	7616549	C	T	ENST00000160298	ENSG00000076826	CAMSAP3	TRUE	TRUE
chr19	7616562	C	A	ENST00000160298	ENSG00000076826	CAMSAP3	TRUE	TRUE
chr19	7616562	C	G	ENST00000160298	ENSG00000076826	CAMSAP3	TRUE	TRUE
chr19	7616582	G	T	ENST00000160298	ENSG00000076826	CAMSAP3	TRUE	TRUE
chr19	7616606	A	T	ENST00000160298	ENSG00000076826	CAMSAP3	TRUE	TRUE
chr19	7616623	G	A	ENST00000160298	ENSG00000076826	CAMSAP3	TRUE	TRUE
chr19	7616623	G	C	ENST00000160298	ENSG00000076826	CAMSAP3	TRUE	TRUE
chr19	7616623	G	T	ENST00000160298	ENSG00000076826	CAMSAP3	TRUE	TRUE
chr19	7616624	T	A	ENST00000160298	ENSG00000076826	CAMSAP3	TRUE	TRUE
chr19	7616624	T	C	ENST00000160298	ENSG00000076826	CAMSAP3	TRUE	FALSE
chr19	7616624	T	G	ENST00000160298	ENSG00000076826	CAMSAP3	TRUE	TRUE
chr19	7617324	A	C	ENST00000160298	ENSG00000076826	CAMSAP3	TRUE	FALSE
chr19	7617324	A	G	ENST00000160298	ENSG00000076826	CAMSAP3	TRUE	FALSE
chr19	7617324	A	T	ENST00000160298	ENSG00000076826	CAMSAP3	TRUE	FALSE
chr19	7617325	G	A	ENST00000160298	ENSG00000076826	CAMSAP3	TRUE	FALSE
chr19	7617325	G	C	ENST00000160298	ENSG00000076826	CAMSAP3	TRUE	FALSE
chr19	7617325	G	T	ENST00000160298	ENSG00000076826	CAMSAP3	TRUE	FALSE
chr19	7617340	C	A	ENST00000160298	ENSG00000076826	CAMSAP3	TRUE	TRUE
chr19	7617340	C	G	ENST00000160298	ENSG00000076826	CAMSAP3	TRUE	TRUE
chr19	7617369	G	T	ENST00000160298	ENSG00000076826	CAMSAP3	TRUE	TRUE
chr19	7617378	G	T	ENST00000160298	ENSG00000076826	CAMSAP3	TRUE	TRUE
chr19	7617388	G	A	ENST00000160298	ENSG00000076826	CAMSAP3	TRUE	TRUE
chr19	7617389	G	A	ENST00000160298	ENSG00000076826	CAMSAP3	TRUE	TRUE
chr19	7617390	G	T	ENST00000160298	ENSG00000076826	CAMSAP3	TRUE	TRUE
chr19	7617421	C	A	ENST00000160298	ENSG00000076826	CAMSAP3	TRUE	TRUE
chr19	7617421	C	G	ENST00000160298	ENSG00000076826	CAMSAP3	TRUE	TRUE
chr19	7617429	G	T	ENST00000160298	ENSG00000076826	CAMSAP3	TRUE	TRUE
chr19	7617434	C	A	ENST00000160298	ENSG00000076826	CAMSAP3	TRUE	TRUE
chr19	7617434	C	G	ENST00000160298	ENSG00000076826	CAMSAP3	TRUE	TRUE
chr19	7617439	G	A	ENST00000160298	ENSG00000076826	CAMSAP3	TRUE	FALSE
chr19	7617439	G	C	ENST00000160298	ENSG00000076826	CAMSAP3	TRUE	FALSE
chr19	7617439	G	T	ENST00000160298	ENSG00000076826	CAMSAP3	TRUE	FALSE
chr19	7617440	T	A	ENST00000160298	ENSG00000076826	CAMSAP3	TRUE	FALSE
chr19	7617440	T	C	ENST00000160298	ENSG00000076826	CAMSAP3	FALSE	FALSE
chr19	7617440	T	G	ENST00000160298	ENSG00000076826	CAMSAP3	TRUE	FALSE
chr19	7617541	A	C	ENST00000160298	ENSG00000076826	CAMSAP3	TRUE	FALSE
chr19	7617541	A	G	ENST00000160298	ENSG00000076826	CAMSAP3	TRUE	FALSE
chr19	7617541	A	T	ENST00000160298	ENSG00000076826	CAMSAP3	TRUE	FALSE
chr19	7617542	G	A	ENST00000160298	ENSG00000076826	CAMSAP3	TRUE	FALSE
chr19	7617542	G	C	ENST00000160298	ENSG00000076826	CAMSAP3	TRUE	FALSE
chr19	7617542	G	T	ENST00000160298	ENSG00000076826	CAMSAP3	TRUE	FALSE
chr19	7617556	C	A	ENST00000160298	ENSG00000076826	CAMSAP3	TRUE	TRUE
chr19	7617556	C	G	ENST00000160298	ENSG00000076826	CAMSAP3	TRUE	TRUE
chr19	7617557	A	T	ENST00000160298	ENSG00000076826	CAMSAP3	TRUE	TRUE
chr19	7617560	G	T	ENST00000160298	ENSG00000076826	CAMSAP3	TRUE	TRUE
chr19	7617572	A	T	ENST00000160298	ENSG00000076826	CAMSAP3	TRUE	TRUE
chr19	7617581	A	T	ENST00000160298	ENSG00000076826	CAMSAP3	TRUE	TRUE
chr19	7617606	C	A	ENST00000160298	ENSG00000076826	CAMSAP3	TRUE	TRUE
chr19	7617606	C	G	ENST00000160298	ENSG00000076826	CAMSAP3	TRUE	TRUE
chr19	7617613	C	A	ENST00000160298	ENSG00000076826	CAMSAP3	FALSE	FALSE
chr19	7617616	C	A	ENST00000160298	ENSG00000076826	CAMSAP3	FALSE	FALSE
chr19	7617626	A	T	ENST00000160298	ENSG00000076826	CAMSAP3	FALSE	FALSE
chr19	7617635	G	T	ENST00000160298	ENSG00000076826	CAMSAP3	FALSE	FALSE
chr19	7617641	C	T	ENST00000160298	ENSG00000076826	CAMSAP3	FALSE	FALSE
chr19	7617644	A	T	ENST00000160298	ENSG00000076826	CAMSAP3	FALSE	FALSE
chr19	7617659	G	T	ENST00000160298	ENSG00000076826	CAMSAP3	FALSE	FALSE
chr19	7617662	G	A	ENST00000160298	ENSG00000076826	CAMSAP3	TRUE	TRUE
chr19	7617662	G	C	ENST00000160298	ENSG00000076826	CAMSAP3	TRUE	TRUE
chr19	7617662	G	T	ENST00000160298	ENSG00000076826	CAMSAP3	TRUE	TRUE
chr19	7617663	T	A	ENST00000160298	ENSG00000076826	CAMSAP3	TRUE	FALSE
chr19	7617663	T	C	ENST00000160298	ENSG00000076826	CAMSAP3	FALSE	FALSE
chr19	7617663	T	G	ENST00000160298	ENSG00000076826	CAMSAP3	TRUE	FALSE
chr19	7617750	A	C	ENST00000160298	ENSG00000076826	CAMSAP3	TRUE	FALSE
chr19	7617750	A	G	ENST00000160298	ENSG00000076826	CAMSAP3	TRUE	FALSE
chr19	7617750	A	T	ENST00000160298	ENSG00000076826	CAMSAP3	TRUE	FALSE
chr19	7617751	G	A	ENST00000160298	ENSG00000076826	CAMSAP3	TRUE	FALSE
chr19	7617751	G	C	ENST00000160298	ENSG00000076826	CAMSAP3	TRUE	FALSE
chr19	7617751	G	T	ENST00000160298	ENSG00000076826	CAMSAP3	TRUE	FALSE
chr19	7617752	G	T	ENST00000160298	ENSG00000076826	CAMSAP3	FALSE	FALSE
chr19	7617758	G	T	ENST00000160298	ENSG00000076826	CAMSAP3	FALSE	FALSE
chr19	7617761	A	T	ENST00000160298	ENSG00000076826	CAMSAP3	FALSE	FALSE
chr19	7617767	A	T	ENST00000160298	ENSG00000076826	CAMSAP3	FALSE	FALSE
chr19	7617801	C	A	ENST00000160298	ENSG00000076826	CAMSAP3	FALSE	FALSE
chr19	7617808	C	A	ENST00000160298	ENSG00000076826	CAMSAP3	FALSE	FALSE
chr19	7617809	C	T	ENST00000160298	ENSG00000076826	CAMSAP3	FALSE	FALSE
chr19	7617826	C	A	ENST00000160298	ENSG00000076826	CAMSAP3	FALSE	FALSE
chr19	7617826	C	G	ENST00000160298	ENSG00000076826	CAMSAP3	FALSE	FALSE
chr19	7617834	C	A	ENST00000160298	ENSG00000076826	CAMSAP3	FALSE	FALSE
chr19	7617839	G	T	ENST00000160298	ENSG00000076826	CAMSAP3	FALSE	FALSE
chr19	7617845	G	T	ENST00000160298	ENSG00000076826	CAMSAP3	FALSE	FALSE
chr19	7617848	G	T	ENST00000160298	ENSG00000076826	CAMSAP3	FALSE	FALSE
chr19	7617855	C	A	ENST00000160298	ENSG00000076826	CAMSAP3	FALSE	FALSE
chr19	7617871	T	A	ENST00000160298	ENSG00000076826	CAMSAP3	FALSE	FALSE
chr19	7617871	T	G	ENST00000160298	ENSG00000076826	CAMSAP3	FALSE	FALSE
chr19	7617902	G	T	ENST00000160298	ENSG00000076826	CAMSAP3	FALSE	FALSE
chr19	7617913	C	A	ENST00000160298	ENSG00000076826	CAMSAP3	FALSE	FALSE
chr19	7617913	C	G	ENST00000160298	ENSG00000076826	CAMSAP3	FALSE	FALSE
chr19	7617914	A	T	ENST00000160298	ENSG00000076826	CAMSAP3	FALSE	FALSE
chr19	7617919	C	A	ENST00000160298	ENSG00000076826	CAMSAP3	FALSE	FALSE
chr19	7617919	C	G	ENST00000160298	ENSG00000076826	CAMSAP3	FALSE	FALSE
chr19	7617924	C	A	ENST00000160298	ENSG00000076826	CAMSAP3	FALSE	FALSE
chr19	7617932	A	T	ENST00000160298	ENSG00000076826	CAMSAP3	FALSE	FALSE
chr19	7617944	C	T	ENST00000160298	ENSG00000076826	CAMSAP3	FALSE	FALSE
chr19	7617956	A	T	ENST00000160298	ENSG00000076826	CAMSAP3	FALSE	FALSE
chr19	7617992	C	T	ENST00000160298	ENSG00000076826	CAMSAP3	FALSE	FALSE
chr19	7617995	G	T	ENST00000160298	ENSG00000076826	CAMSAP3	FALSE	FALSE
chr19	7618005	G	A	ENST00000160298	ENSG00000076826	CAMSAP3	FALSE	FALSE
chr19	7618006	G	A	ENST00000160298	ENSG00000076826	CAMSAP3	FALSE	FALSE
chr19	7618007	C	T	ENST00000160298	ENSG00000076826	CAMSAP3	FALSE	FALSE
chr19	7618013	A	T	ENST00000160298	ENSG00000076826	CAMSAP3	FALSE	FALSE
chr19	7618016	A	T	ENST00000160298	ENSG00000076826	CAMSAP3	FALSE	FALSE
chr19	7618031	A	T	ENST00000160298	ENSG00000076826	CAMSAP3	FALSE	FALSE
chr19	7618034	A	T	ENST00000160298	ENSG00000076826	CAMSAP3	FALSE	FALSE
chr19	7618052	A	T	ENST00000160298	ENSG00000076826	CAMSAP3	FALSE	FALSE
chr19	7619594	C	A	ENST00000358368	ENSG00000076924	XAB2	FALSE	FALSE
chr19	7619597	T	A	ENST00000358368	ENSG00000076924	XAB2	FALSE	FALSE
chr19	7619630	G	A	ENST00000358368	ENSG00000076924	XAB2	FALSE	FALSE
chr19	7619633	G	A	ENST00000358368	ENSG00000076924	XAB2	FALSE	FALSE
chr19	7619636	C	A	ENST00000358368	ENSG00000076924	XAB2	FALSE	FALSE
chr19	7619648	C	A	ENST00000358368	ENSG00000076924	XAB2	TRUE	FALSE
chr19	7619648	C	G	ENST00000358368	ENSG00000076924	XAB2	TRUE	FALSE
chr19	7619648	C	T	ENST00000358368	ENSG00000076924	XAB2	FALSE	FALSE
chr19	7619649	T	A	ENST00000358368	ENSG00000076924	XAB2	FALSE	FALSE
chr19	7619649	T	C	ENST00000358368	ENSG00000076924	XAB2	FALSE	FALSE
chr19	7619649	T	G	ENST00000358368	ENSG00000076924	XAB2	FALSE	FALSE
chr19	7619745	A	C	ENST00000358368	ENSG00000076924	XAB2	TRUE	FALSE
chr19	7619745	A	G	ENST00000358368	ENSG00000076924	XAB2	TRUE	FALSE
chr19	7619745	A	T	ENST00000358368	ENSG00000076924	XAB2	TRUE	FALSE
chr19	7619746	C	A	ENST00000358368	ENSG00000076924	XAB2	TRUE	FALSE
chr19	7619746	C	G	ENST00000358368	ENSG00000076924	XAB2	TRUE	TRUE
chr19	7619746	C	T	ENST00000358368	ENSG00000076924	XAB2	TRUE	FALSE
chr19	7619747	C	A	ENST00000358368	ENSG00000076924	XAB2	FALSE	FALSE
chr19	7619756	C	A	ENST00000358368	ENSG00000076924	XAB2	FALSE	FALSE
chr19	7619768	C	A	ENST00000358368	ENSG00000076924	XAB2	FALSE	FALSE
chr19	7619774	C	A	ENST00000358368	ENSG00000076924	XAB2	FALSE	FALSE
chr19	7619780	C	A	ENST00000358368	ENSG00000076924	XAB2	FALSE	FALSE
chr19	7619786	C	A	ENST00000358368	ENSG00000076924	XAB2	FALSE	FALSE
chr19	7619795	G	A	ENST00000358368	ENSG00000076924	XAB2	FALSE	FALSE
chr19	7619801	C	A	ENST00000358368	ENSG00000076924	XAB2	TRUE	TRUE
chr19	7619804	C	A	ENST00000358368	ENSG00000076924	XAB2	TRUE	TRUE
chr19	7619816	G	A	ENST00000358368	ENSG00000076924	XAB2	TRUE	TRUE
chr19	7619819	G	A	ENST00000358368	ENSG00000076924	XAB2	TRUE	TRUE
chr19	7619828	C	A	ENST00000358368	ENSG00000076924	XAB2	TRUE	TRUE
chr19	7619837	C	A	ENST00000358368	ENSG00000076924	XAB2	TRUE	TRUE
chr19	7619840	C	A	ENST00000358368	ENSG00000076924	XAB2	TRUE	TRUE
chr19	7619857	C	A	ENST00000358368	ENSG00000076924	XAB2	TRUE	FALSE
chr19	7619857	C	G	ENST00000358368	ENSG00000076924	XAB2	TRUE	FALSE
chr19	7619857	C	T	ENST00000358368	ENSG00000076924	XAB2	TRUE	FALSE
chr19	7619858	T	A	ENST00000358368	ENSG00000076924	XAB2	TRUE	FALSE
chr19	7619858	T	C	ENST00000358368	ENSG00000076924	XAB2	TRUE	FALSE
chr19	7619858	T	G	ENST00000358368	ENSG00000076924	XAB2	TRUE	FALSE
chr19	7619944	A	C	ENST00000358368	ENSG00000076924	XAB2	TRUE	FALSE
chr19	7619944	A	G	ENST00000358368	ENSG00000076924	XAB2	TRUE	FALSE
chr19	7619944	A	T	ENST00000358368	ENSG00000076924	XAB2	TRUE	FALSE
chr19	7619945	C	A	ENST00000358368	ENSG00000076924	XAB2	TRUE	FALSE
chr19	7619945	C	G	ENST00000358368	ENSG00000076924	XAB2	TRUE	FALSE
chr19	7619945	C	T	ENST00000358368	ENSG00000076924	XAB2	TRUE	FALSE
chr19	7619962	T	A	ENST00000358368	ENSG00000076924	XAB2	TRUE	TRUE
chr19	7619968	G	A	ENST00000358368	ENSG00000076924	XAB2	TRUE	TRUE
chr19	7619976	A	T	ENST00000358368	ENSG00000076924	XAB2	TRUE	TRUE
chr19	7619983	G	A	ENST00000358368	ENSG00000076924	XAB2	TRUE	TRUE
chr19	7619992	C	A	ENST00000358368	ENSG00000076924	XAB2	TRUE	TRUE
chr19	7619998	C	A	ENST00000358368	ENSG00000076924	XAB2	TRUE	TRUE
chr19	7620010	G	A	ENST00000358368	ENSG00000076924	XAB2	TRUE	TRUE
chr19	7620013	C	A	ENST00000358368	ENSG00000076924	XAB2	TRUE	TRUE
chr19	7620022	G	A	ENST00000358368	ENSG00000076924	XAB2	TRUE	TRUE
chr19	7620025	C	A	ENST00000358368	ENSG00000076924	XAB2	TRUE	TRUE
chr19	7620034	T	A	ENST00000358368	ENSG00000076924	XAB2	TRUE	TRUE
chr19	7620055	G	A	ENST00000358368	ENSG00000076924	XAB2	TRUE	TRUE
chr19	7620076	C	A	ENST00000358368	ENSG00000076924	XAB2	TRUE	FALSE
chr19	7620076	C	G	ENST00000358368	ENSG00000076924	XAB2	TRUE	FALSE
chr19	7620076	C	T	ENST00000358368	ENSG00000076924	XAB2	TRUE	FALSE
chr19	7620077	T	A	ENST00000358368	ENSG00000076924	XAB2	TRUE	FALSE
chr19	7620077	T	C	ENST00000358368	ENSG00000076924	XAB2	TRUE	FALSE
chr19	7620077	T	G	ENST00000358368	ENSG00000076924	XAB2	TRUE	FALSE
chr19	7620273	A	C	ENST00000358368	ENSG00000076924	XAB2	TRUE	FALSE
chr19	7620273	A	G	ENST00000358368	ENSG00000076924	XAB2	TRUE	FALSE
chr19	7620273	A	T	ENST00000358368	ENSG00000076924	XAB2	TRUE	FALSE
chr19	7620274	C	A	ENST00000358368	ENSG00000076924	XAB2	TRUE	FALSE
chr19	7620274	C	G	ENST00000358368	ENSG00000076924	XAB2	TRUE	FALSE
chr19	7620274	C	T	ENST00000358368	ENSG00000076924	XAB2	TRUE	FALSE
chr19	7620295	G	T	ENST00000358368	ENSG00000076924	XAB2	TRUE	TRUE
chr19	7620302	T	A	ENST00000358368	ENSG00000076924	XAB2	TRUE	TRUE
chr19	7620311	G	A	ENST00000358368	ENSG00000076924	XAB2	TRUE	TRUE
chr19	7620313	G	T	ENST00000358368	ENSG00000076924	XAB2	TRUE	TRUE
chr19	7620332	G	A	ENST00000358368	ENSG00000076924	XAB2	TRUE	TRUE
chr19	7620339	G	C	ENST00000358368	ENSG00000076924	XAB2	TRUE	TRUE
chr19	7620339	G	T	ENST00000358368	ENSG00000076924	XAB2	TRUE	TRUE
chr19	7620350	G	A	ENST00000358368	ENSG00000076924	XAB2	TRUE	TRUE
chr19	7620377	C	A	ENST00000358368	ENSG00000076924	XAB2	TRUE	TRUE
chr19	7620380	T	A	ENST00000358368	ENSG00000076924	XAB2	TRUE	TRUE
chr19	7620392	C	A	ENST00000358368	ENSG00000076924	XAB2	TRUE	TRUE
chr19	7620410	C	A	ENST00000358368	ENSG00000076924	XAB2	TRUE	TRUE
chr19	7620419	T	A	ENST00000358368	ENSG00000076924	XAB2	TRUE	TRUE
chr19	7620420	C	T	ENST00000358368	ENSG00000076924	XAB2	TRUE	TRUE
chr19	7620421	C	T	ENST00000358368	ENSG00000076924	XAB2	TRUE	TRUE
chr19	7620428	G	A	ENST00000358368	ENSG00000076924	XAB2	TRUE	TRUE
chr19	7620429	C	T	ENST00000358368	ENSG00000076924	XAB2	TRUE	TRUE
chr19	7620430	C	T	ENST00000358368	ENSG00000076924	XAB2	TRUE	TRUE
chr19	7620447	C	A	ENST00000358368	ENSG00000076924	XAB2	TRUE	FALSE
chr19	7620447	C	G	ENST00000358368	ENSG00000076924	XAB2	TRUE	FALSE
chr19	7620447	C	T	ENST00000358368	ENSG00000076924	XAB2	TRUE	FALSE
chr19	7620448	T	A	ENST00000358368	ENSG00000076924	XAB2	TRUE	FALSE
chr19	7620448	T	C	ENST00000358368	ENSG00000076924	XAB2	TRUE	FALSE
chr19	7620448	T	G	ENST00000358368	ENSG00000076924	XAB2	TRUE	FALSE
chr19	7620545	A	C	ENST00000358368	ENSG00000076924	XAB2	TRUE	FALSE
chr19	7620545	A	G	ENST00000358368	ENSG00000076924	XAB2	TRUE	FALSE
chr19	7620545	A	T	ENST00000358368	ENSG00000076924	XAB2	TRUE	FALSE
chr19	7620546	C	A	ENST00000358368	ENSG00000076924	XAB2	TRUE	FALSE
chr19	7620546	C	G	ENST00000358368	ENSG00000076924	XAB2	TRUE	FALSE
chr19	7620546	C	T	ENST00000358368	ENSG00000076924	XAB2	TRUE	FALSE
chr19	7620556	A	T	ENST00000358368	ENSG00000076924	XAB2	TRUE	TRUE
chr19	7620564	G	A	ENST00000358368	ENSG00000076924	XAB2	TRUE	TRUE
chr19	7620568	G	T	ENST00000358368	ENSG00000076924	XAB2	TRUE	TRUE
chr19	7620577	G	C	ENST00000358368	ENSG00000076924	XAB2	TRUE	TRUE
chr19	7620577	G	T	ENST00000358368	ENSG00000076924	XAB2	TRUE	TRUE
chr19	7620603	C	A	ENST00000358368	ENSG00000076924	XAB2	TRUE	TRUE
chr19	7620612	T	A	ENST00000358368	ENSG00000076924	XAB2	TRUE	TRUE
chr19	7620613	G	T	ENST00000358368	ENSG00000076924	XAB2	TRUE	TRUE
chr19	7620618	C	A	ENST00000358368	ENSG00000076924	XAB2	TRUE	TRUE
chr19	7620637	G	T	ENST00000358368	ENSG00000076924	XAB2	TRUE	TRUE
chr19	7620645	C	A	ENST00000358368	ENSG00000076924	XAB2	TRUE	TRUE
chr19	7620657	C	A	ENST00000358368	ENSG00000076924	XAB2	TRUE	TRUE
chr19	7620662	G	T	ENST00000358368	ENSG00000076924	XAB2	TRUE	TRUE
chr19	7620670	C	A	ENST00000358368	ENSG00000076924	XAB2	TRUE	FALSE
chr19	7620670	C	G	ENST00000358368	ENSG00000076924	XAB2	TRUE	FALSE
chr19	7620670	C	T	ENST00000358368	ENSG00000076924	XAB2	TRUE	FALSE
chr19	7620671	T	A	ENST00000358368	ENSG00000076924	XAB2	TRUE	FALSE
chr19	7620671	T	C	ENST00000358368	ENSG00000076924	XAB2	TRUE	FALSE
chr19	7620671	T	G	ENST00000358368	ENSG00000076924	XAB2	TRUE	FALSE
chr19	7620844	A	C	ENST00000358368	ENSG00000076924	XAB2	TRUE	FALSE
chr19	7620844	A	G	ENST00000358368	ENSG00000076924	XAB2	TRUE	FALSE
chr19	7620844	A	T	ENST00000358368	ENSG00000076924	XAB2	TRUE	FALSE
chr19	7620845	C	A	ENST00000358368	ENSG00000076924	XAB2	TRUE	FALSE
chr19	7620845	C	G	ENST00000358368	ENSG00000076924	XAB2	TRUE	FALSE
chr19	7620845	C	T	ENST00000358368	ENSG00000076924	XAB2	TRUE	FALSE
chr19	7620848	C	A	ENST00000358368	ENSG00000076924	XAB2	TRUE	TRUE
chr19	7620857	T	A	ENST00000358368	ENSG00000076924	XAB2	TRUE	TRUE
chr19	7620860	G	A	ENST00000358368	ENSG00000076924	XAB2	TRUE	TRUE
chr19	7620861	G	C	ENST00000358368	ENSG00000076924	XAB2	TRUE	TRUE
chr19	7620861	G	T	ENST00000358368	ENSG00000076924	XAB2	TRUE	TRUE
chr19	7620888	A	C	ENST00000358368	ENSG00000076924	XAB2	TRUE	TRUE
chr19	7620888	A	T	ENST00000358368	ENSG00000076924	XAB2	TRUE	TRUE
chr19	7620896	C	A	ENST00000358368	ENSG00000076924	XAB2	TRUE	TRUE
chr19	7620908	T	A	ENST00000358368	ENSG00000076924	XAB2	TRUE	TRUE
chr19	7620912	G	C	ENST00000358368	ENSG00000076924	XAB2	TRUE	TRUE
chr19	7620912	G	T	ENST00000358368	ENSG00000076924	XAB2	TRUE	TRUE
chr19	7620930	A	C	ENST00000358368	ENSG00000076924	XAB2	TRUE	TRUE
chr19	7620930	A	T	ENST00000358368	ENSG00000076924	XAB2	TRUE	TRUE
chr19	7620935	G	A	ENST00000358368	ENSG00000076924	XAB2	TRUE	TRUE
chr19	7620938	G	A	ENST00000358368	ENSG00000076924	XAB2	TRUE	TRUE
chr19	7620947	C	A	ENST00000358368	ENSG00000076924	XAB2	TRUE	TRUE
chr19	7620968	C	A	ENST00000358368	ENSG00000076924	XAB2	TRUE	TRUE
chr19	7620969	G	C	ENST00000358368	ENSG00000076924	XAB2	TRUE	TRUE
chr19	7620969	G	T	ENST00000358368	ENSG00000076924	XAB2	TRUE	TRUE
chr19	7620999	C	T	ENST00000358368	ENSG00000076924	XAB2	TRUE	TRUE
chr19	7621000	C	T	ENST00000358368	ENSG00000076924	XAB2
chr19	7621004	C	A	ENST00000358368	ENSG00000076924	XAB2
chr19	7621007	C	A	ENST00000358368	ENSG00000076924	XAB2
chr19	7621010	C	A	ENST00000358368	ENSG00000076924	XAB2
chr19	7621016	G	A	ENST00000358368	ENSG00000076924	XAB2
chr19	7621020	G	C	ENST00000358368	ENSG00000076924	XAB2
chr19	7621020	G	T	ENST00000358368	ENSG00000076924	XAB2
chr19	7621029	G	C	ENST00000358368	ENSG00000076924	XAB2
chr19	7621029	G	T	ENST00000358368	ENSG00000076924	XAB2
chr19	7621033	A	T	ENST00000358368	ENSG00000076924	XAB2
chr19	7621037	C	A	ENST00000358368	ENSG00000076924	XAB2	TRUE	FALSE
chr19	7621037	C	G	ENST00000358368	ENSG00000076924	XAB2	TRUE	FALSE
chr19	7621037	C	T	ENST00000358368	ENSG00000076924	XAB2	TRUE	FALSE
chr19	7621038	T	A	ENST00000358368	ENSG00000076924	XAB2	TRUE	FALSE
chr19	7621038	T	C	ENST00000358368	ENSG00000076924	XAB2	TRUE	FALSE
chr19	7621038	T	G	ENST00000358368	ENSG00000076924	XAB2	TRUE	FALSE
chr19	7621133	A	C	ENST00000358368	ENSG00000076924	XAB2	TRUE	FALSE
chr19	7621133	A	G	ENST00000358368	ENSG00000076924	XAB2	TRUE	FALSE
chr19	7621133	A	T	ENST00000358368	ENSG00000076924	XAB2	TRUE	FALSE
chr19	7621134	C	A	ENST00000358368	ENSG00000076924	XAB2	TRUE	FALSE
chr19	7621134	C	G	ENST00000358368	ENSG00000076924	XAB2	TRUE	FALSE
chr19	7621134	C	T	ENST00000358368	ENSG00000076924	XAB2	TRUE	FALSE
chr19	7621138	T	A	ENST00000358368	ENSG00000076924	XAB2
chr19	7621142	A	C	ENST00000358368	ENSG00000076924	XAB2
chr19	7621142	A	T	ENST00000358368	ENSG00000076924	XAB2
chr19	7621147	T	A	ENST00000358368	ENSG00000076924	XAB2
chr19	7621154	G	T	ENST00000358368	ENSG00000076924	XAB2
chr19	7621171	G	A	ENST00000358368	ENSG00000076924	XAB2
chr19	7621174	C	A	ENST00000358368	ENSG00000076924	XAB2
chr19	7621195	C	A	ENST00000358368	ENSG00000076924	XAB2
chr19	7621201	T	A	ENST00000358368	ENSG00000076924	XAB2	TRUE	TRUE
chr19	7621211	A	C	ENST00000358368	ENSG00000076924	XAB2	TRUE	TRUE
chr19	7621211	A	T	ENST00000358368	ENSG00000076924	XAB2	TRUE	TRUE
chr19	7621228	T	A	ENST00000358368	ENSG00000076924	XAB2	TRUE	TRUE
chr19	7621235	G	C	ENST00000358368	ENSG00000076924	XAB2	TRUE	TRUE
chr19	7621235	G	T	ENST00000358368	ENSG00000076924	XAB2	TRUE	TRUE
chr19	7621244	C	T	ENST00000358368	ENSG00000076924	XAB2	TRUE	TRUE
chr19	7621245	C	T	ENST00000358368	ENSG00000076924	XAB2	TRUE	TRUE
chr19	7621265	C	T	ENST00000358368	ENSG00000076924	XAB2	TRUE	TRUE
chr19	7621266	C	T	ENST00000358368	ENSG00000076924	XAB2	TRUE	TRUE
chr19	7621270	T	A	ENST00000358368	ENSG00000076924	XAB2	TRUE	TRUE
chr19	7621278	G	T	ENST00000358368	ENSG00000076924	XAB2	TRUE	TRUE
chr19	7621291	C	A	ENST00000358368	ENSG00000076924	XAB2	TRUE	TRUE
chr19	7621292	G	C	ENST00000358368	ENSG00000076924	XAB2	TRUE	TRUE
chr19	7621292	G	T	ENST00000358368	ENSG00000076924	XAB2	TRUE	TRUE
chr19	7621298	C	A	ENST00000358368	ENSG00000076924	XAB2	TRUE	FALSE
chr19	7621298	C	G	ENST00000358368	ENSG00000076924	XAB2	TRUE	FALSE
chr19	7621298	C	T	ENST00000358368	ENSG00000076924	XAB2	TRUE	FALSE
chr19	7621299	T	A	ENST00000358368	ENSG00000076924	XAB2	TRUE	FALSE
chr19	7621299	T	C	ENST00000358368	ENSG00000076924	XAB2	TRUE	FALSE
chr19	7621299	T	G	ENST00000358368	ENSG00000076924	XAB2	TRUE	FALSE
chr19	7622329	A	C	ENST00000358368	ENSG00000076924	XAB2	TRUE	FALSE
chr19	7622329	A	G	ENST00000358368	ENSG00000076924	XAB2	FALSE	FALSE
chr19	7622329	A	T	ENST00000358368	ENSG00000076924	XAB2	TRUE	FALSE
chr19	7622330	C	A	ENST00000358368	ENSG00000076924	XAB2	TRUE	FALSE
chr19	7622330	C	G	ENST00000358368	ENSG00000076924	XAB2	TRUE	FALSE
chr19	7622330	C	T	ENST00000358368	ENSG00000076924	XAB2	TRUE	FALSE
chr19	7622333	T	A	ENST00000358368	ENSG00000076924	XAB2	TRUE	TRUE
chr19	7622342	C	A	ENST00000358368	ENSG00000076924	XAB2	TRUE	TRUE
chr19	7622345	C	A	ENST00000358368	ENSG00000076924	XAB2	TRUE	TRUE
chr19	7622349	G	C	ENST00000358368	ENSG00000076924	XAB2	TRUE	TRUE
chr19	7622349	G	T	ENST00000358368	ENSG00000076924	XAB2	TRUE	TRUE
chr19	7622354	T	A	ENST00000358368	ENSG00000076924	XAB2	TRUE	TRUE
chr19	7622360	C	A	ENST00000358368	ENSG00000076924	XAB2	TRUE	TRUE
chr19	7622363	C	A	ENST00000358368	ENSG00000076924	XAB2	TRUE	TRUE
chr19	7622376	A	C	ENST00000358368	ENSG00000076924	XAB2	TRUE	TRUE
chr19	7622376	A	T	ENST00000358368	ENSG00000076924	XAB2	TRUE	TRUE
chr19	7622393	G	A	ENST00000358368	ENSG00000076924	XAB2	TRUE	TRUE
chr19	7622427	G	C	ENST00000358368	ENSG00000076924	XAB2	TRUE	TRUE
chr19	7622427	G	T	ENST00000358368	ENSG00000076924	XAB2	TRUE	TRUE
chr19	7622438	T	A	ENST00000358368	ENSG00000076924	XAB2	TRUE	TRUE
chr19	7622445	C	A	ENST00000358368	ENSG00000076924	XAB2	TRUE	TRUE
chr19	7622445	C	G	ENST00000358368	ENSG00000076924	XAB2	TRUE	FALSE
chr19	7622445	C	T	ENST00000358368	ENSG00000076924	XAB2	TRUE	TRUE
chr19	7622446	T	A	ENST00000358368	ENSG00000076924	XAB2	TRUE	FALSE
chr19	7622446	T	C	ENST00000358368	ENSG00000076924	XAB2	TRUE	FALSE
chr19	7622446	T	G	ENST00000358368	ENSG00000076924	XAB2	TRUE	FALSE
chr19	7622528	A	C	ENST00000358368	ENSG00000076924	XAB2	TRUE	FALSE
chr19	7622528	A	G	ENST00000358368	ENSG00000076924	XAB2	FALSE	FALSE
chr19	7622528	A	T	ENST00000358368	ENSG00000076924	XAB2	TRUE	FALSE
chr19	7622529	C	A	ENST00000358368	ENSG00000076924	XAB2	TRUE	FALSE
chr19	7622529	C	G	ENST00000358368	ENSG00000076924	XAB2	TRUE	FALSE
chr19	7622529	C	T	ENST00000358368	ENSG00000076924	XAB2	TRUE	FALSE
chr19	7622532	G	A	ENST00000358368	ENSG00000076924	XAB2	TRUE	TRUE
chr19	7622550	C	A	ENST00000358368	ENSG00000076924	XAB2	TRUE	TRUE
chr19	7622553	C	A	ENST00000358368	ENSG00000076924	XAB2	TRUE	TRUE
chr19	7622572	C	T	ENST00000358368	ENSG00000076924	XAB2	TRUE	TRUE
chr19	7622573	C	T	ENST00000358368	ENSG00000076924	XAB2	TRUE	TRUE
chr19	7622580	T	A	ENST00000358368	ENSG00000076924	XAB2	TRUE	TRUE
chr19	7622585	G	C	ENST00000358368	ENSG00000076924	XAB2	TRUE	TRUE
chr19	7622585	G	T	ENST00000358368	ENSG00000076924	XAB2	TRUE	TRUE
chr19	7622589	T	A	ENST00000358368	ENSG00000076924	XAB2	TRUE	TRUE
chr19	7622590	G	C	ENST00000358368	ENSG00000076924	XAB2	TRUE	TRUE
chr19	7622590	G	T	ENST00000358368	ENSG00000076924	XAB2	TRUE	TRUE
chr19	7622604	G	A	ENST00000358368	ENSG00000076924	XAB2	TRUE	TRUE
chr19	7622613	C	A	ENST00000358368	ENSG00000076924	XAB2	TRUE	TRUE
chr19	7622615	G	C	ENST00000358368	ENSG00000076924	XAB2	TRUE	TRUE
chr19	7622615	G	T	ENST00000358368	ENSG00000076924	XAB2	TRUE	TRUE
chr19	7622626	G	C	ENST00000358368	ENSG00000076924	XAB2	TRUE	TRUE
chr19	7622626	G	T	ENST00000358368	ENSG00000076924	XAB2	TRUE	TRUE
chr19	7622631	C	A	ENST00000358368	ENSG00000076924	XAB2	TRUE	TRUE
chr19	7622661	T	A	ENST00000358368	ENSG00000076924	XAB2	TRUE	TRUE
chr19	7622662	C	A	ENST00000358368	ENSG00000076924	XAB2	TRUE	FALSE
chr19	7622662	C	G	ENST00000358368	ENSG00000076924	XAB2	TRUE	FALSE
chr19	7622662	C	T	ENST00000358368	ENSG00000076924	XAB2	TRUE	FALSE
chr19	7622663	T	A	ENST00000358368	ENSG00000076924	XAB2	TRUE	FALSE
chr19	7622663	T	C	ENST00000358368	ENSG00000076924	XAB2	TRUE	FALSE
chr19	7622663	T	G	ENST00000358368	ENSG00000076924	XAB2	TRUE	FALSE
chr19	7622760	A	C	ENST00000358368	ENSG00000076924	XAB2	TRUE	FALSE
chr19	7622760	A	G	ENST00000358368	ENSG00000076924	XAB2	TRUE	FALSE
chr19	7622760	A	T	ENST00000358368	ENSG00000076924	XAB2	TRUE	FALSE
chr19	7622761	C	A	ENST00000358368	ENSG00000076924	XAB2	TRUE	FALSE
chr19	7622761	C	G	ENST00000358368	ENSG00000076924	XAB2	TRUE	FALSE
chr19	7622761	C	T	ENST00000358368	ENSG00000076924	XAB2	TRUE	FALSE
chr19	7622764	G	A	ENST00000358368	ENSG00000076924	XAB2	TRUE	TRUE
chr19	7622775	A	T	ENST00000358368	ENSG00000076924	XAB2	TRUE	TRUE
chr19	7622782	C	A	ENST00000358368	ENSG00000076924	XAB2	TRUE	TRUE
chr19	7622786	G	C	ENST00000358368	ENSG00000076924	XAB2	TRUE	TRUE
chr19	7622786	G	T	ENST00000358368	ENSG00000076924	XAB2	TRUE	TRUE
chr19	7622794	C	A	ENST00000358368	ENSG00000076924	XAB2	TRUE	TRUE
chr19	7622800	G	A	ENST00000358368	ENSG00000076924	XAB2	TRUE	TRUE
chr19	7622806	C	A	ENST00000358368	ENSG00000076924	XAB2	TRUE	TRUE
chr19	7622812	C	A	ENST00000358368	ENSG00000076924	XAB2	TRUE	TRUE
chr19	7622815	C	A	ENST00000358368	ENSG00000076924	XAB2	TRUE	TRUE
chr19	7622816	G	T	ENST00000358368	ENSG00000076924	XAB2	TRUE	TRUE
chr19	7622821	G	A	ENST00000358368	ENSG00000076924	XAB2	TRUE	TRUE
chr19	7622822	A	T	ENST00000358368	ENSG00000076924	XAB2	TRUE	TRUE
chr19	7622825	C	T	ENST00000358368	ENSG00000076924	XAB2	TRUE	TRUE
chr19	7622826	C	T	ENST00000358368	ENSG00000076924	XAB2	TRUE	TRUE
chr19	7622851	G	A	ENST00000358368	ENSG00000076924	XAB2	TRUE	TRUE
chr19	7622854	T	A	ENST00000358368	ENSG00000076924	XAB2	TRUE	TRUE
chr19	7622866	T	A	ENST00000358368	ENSG00000076924	XAB2	TRUE	TRUE
chr19	7622875	T	A	ENST00000358368	ENSG00000076924	XAB2	TRUE	TRUE
chr19	7622878	C	A	ENST00000358368	ENSG00000076924	XAB2	TRUE	TRUE
chr19	7622894	C	A	ENST00000358368	ENSG00000076924	XAB2	TRUE	FALSE
chr19	7622894	C	G	ENST00000358368	ENSG00000076924	XAB2	TRUE	FALSE
chr19	7622894	C	T	ENST00000358368	ENSG00000076924	XAB2	TRUE	FALSE
chr19	7622895	T	A	ENST00000358368	ENSG00000076924	XAB2	TRUE	FALSE
chr19	7622895	T	C	ENST00000358368	ENSG00000076924	XAB2	TRUE	FALSE
chr19	7622895	T	G	ENST00000358368	ENSG00000076924	XAB2	TRUE	FALSE
chr19	7623168	A	C	ENST00000358368	ENSG00000076924	XAB2	TRUE	FALSE
chr19	7623168	A	G	ENST00000358368	ENSG00000076924	XAB2	TRUE	FALSE
chr19	7623168	A	T	ENST00000358368	ENSG00000076924	XAB2	TRUE	FALSE
chr19	7623169	C	A	ENST00000358368	ENSG00000076924	XAB2	TRUE	FALSE
chr19	7623169	C	G	ENST00000358368	ENSG00000076924	XAB2	TRUE	FALSE
chr19	7623169	C	T	ENST00000358368	ENSG00000076924	XAB2	TRUE	FALSE
chr19	7623181	G	A	ENST00000358368	ENSG00000076924	XAB2	TRUE	TRUE
chr19	7623184	C	A	ENST00000358368	ENSG00000076924	XAB2	TRUE	TRUE
chr19	7623193	C	A	ENST00000358368	ENSG00000076924	XAB2	TRUE	TRUE
chr19	7623194	A	C	ENST00000358368	ENSG00000076924	XAB2	TRUE	TRUE
chr19	7623194	A	T	ENST00000358368	ENSG00000076924	XAB2	TRUE	TRUE
chr19	7623202	T	A	ENST00000358368	ENSG00000076924	XAB2	TRUE	TRUE
chr19	7623215	C	T	ENST00000358368	ENSG00000076924	XAB2	TRUE	TRUE
chr19	7623216	C	T	ENST00000358368	ENSG00000076924	XAB2	TRUE	TRUE
chr19	7623232	T	A	ENST00000358368	ENSG00000076924	XAB2	TRUE	TRUE
chr19	7623244	T	A	ENST00000358368	ENSG00000076924	XAB2	TRUE	TRUE
chr19	7623262	G	A	ENST00000358368	ENSG00000076924	XAB2	TRUE	TRUE
chr19	7623271	C	A	ENST00000358368	ENSG00000076924	XAB2	TRUE	TRUE
chr19	7623275	G	C	ENST00000358368	ENSG00000076924	XAB2	TRUE	TRUE
chr19	7623275	G	T	ENST00000358368	ENSG00000076924	XAB2	TRUE	TRUE
chr19	7623290	C	A	ENST00000358368	ENSG00000076924	XAB2	TRUE	FALSE
chr19	7623290	C	G	ENST00000358368	ENSG00000076924	XAB2	TRUE	FALSE
chr19	7623290	C	T	ENST00000358368	ENSG00000076924	XAB2	TRUE	FALSE
chr19	7623291	T	A	ENST00000358368	ENSG00000076924	XAB2	TRUE	FALSE
chr19	7623291	T	C	ENST00000358368	ENSG00000076924	XAB2	TRUE	FALSE
chr19	7623291	T	G	ENST00000358368	ENSG00000076924	XAB2	TRUE	FALSE
chr19	7623729	A	C	ENST00000358368	ENSG00000076924	XAB2	TRUE	FALSE
chr19	7623729	A	G	ENST00000358368	ENSG00000076924	XAB2	TRUE	FALSE
chr19	7623729	A	T	ENST00000358368	ENSG00000076924	XAB2	TRUE	FALSE
chr19	7623730	C	A	ENST00000358368	ENSG00000076924	XAB2	TRUE	FALSE
chr19	7623730	C	G	ENST00000358368	ENSG00000076924	XAB2	TRUE	FALSE
chr19	7623730	C	T	ENST00000358368	ENSG00000076924	XAB2	TRUE	FALSE
chr19	7623733	C	A	ENST00000358368	ENSG00000076924	XAB2	TRUE	TRUE
chr19	7623748	G	A	ENST00000358368	ENSG00000076924	XAB2	TRUE	TRUE
chr19	7623766	T	A	ENST00000358368	ENSG00000076924	XAB2	TRUE	TRUE
chr19	7623770	C	T	ENST00000358368	ENSG00000076924	XAB2	TRUE	TRUE
chr19	7623771	C	T	ENST00000358368	ENSG00000076924	XAB2	TRUE	TRUE
chr19	7623775	C	A	ENST00000358368	ENSG00000076924	XAB2	TRUE	TRUE
chr19	7623796	G	A	ENST00000358368	ENSG00000076924	XAB2	TRUE	TRUE
chr19	7623804	A	T	ENST00000358368	ENSG00000076924	XAB2	TRUE	TRUE
chr19	7623844	G	A	ENST00000358368	ENSG00000076924	XAB2	TRUE	TRUE
chr19	7623847	C	A	ENST00000358368	ENSG00000076924	XAB2	TRUE	TRUE
chr19	7623868	C	A	ENST00000358368	ENSG00000076924	XAB2	TRUE	TRUE
chr19	7623883	C	A	ENST00000358368	ENSG00000076924	XAB2	TRUE	FALSE
chr19	7623883	C	G	ENST00000358368	ENSG00000076924	XAB2	TRUE	FALSE
chr19	7623883	C	T	ENST00000358368	ENSG00000076924	XAB2	TRUE	FALSE
chr19	7623884	T	A	ENST00000358368	ENSG00000076924	XAB2	TRUE	FALSE
chr19	7623884	T	C	ENST00000358368	ENSG00000076924	XAB2	TRUE	FALSE
chr19	7623884	T	G	ENST00000358368	ENSG00000076924	XAB2	TRUE	FALSE
chr19	7624299	A	C	ENST00000358368	ENSG00000076924	XAB2	TRUE	FALSE
chr19	7624299	A	G	ENST00000358368	ENSG00000076924	XAB2	TRUE	FALSE
chr19	7624299	A	T	ENST00000358368	ENSG00000076924	XAB2	TRUE	FALSE
chr19	7624300	C	A	ENST00000358368	ENSG00000076924	XAB2	TRUE	FALSE
chr19	7624300	C	G	ENST00000358368	ENSG00000076924	XAB2	TRUE	TRUE
chr19	7624300	C	T	ENST00000358368	ENSG00000076924	XAB2	TRUE	FALSE
chr19	7624304	C	A	ENST00000358368	ENSG00000076924	XAB2	TRUE	TRUE
chr19	7624307	C	A	ENST00000358368	ENSG00000076924	XAB2	TRUE	TRUE
chr19	7624310	C	A	ENST00000358368	ENSG00000076924	XAB2	TRUE	TRUE
chr19	7624322	C	A	ENST00000358368	ENSG00000076924	XAB2	TRUE	TRUE
chr19	7624324	G	T	ENST00000358368	ENSG00000076924	XAB2	TRUE	TRUE
chr19	7624334	C	A	ENST00000358368	ENSG00000076924	XAB2	TRUE	TRUE
chr19	7624340	T	A	ENST00000358368	ENSG00000076924	XAB2	TRUE	TRUE
chr19	7624358	C	A	ENST00000358368	ENSG00000076924	XAB2	TRUE	TRUE
chr19	7624361	C	A	ENST00000358368	ENSG00000076924	XAB2	TRUE	TRUE
chr19	7624367	G	A	ENST00000358368	ENSG00000076924	XAB2	TRUE	TRUE
chr19	7624371	G	C	ENST00000358368	ENSG00000076924	XAB2	TRUE	TRUE
chr19	7624371	G	T	ENST00000358368	ENSG00000076924	XAB2	TRUE	TRUE
chr19	7624388	G	A	ENST00000358368	ENSG00000076924	XAB2	TRUE	TRUE
chr19	7624427	C	A	ENST00000358368	ENSG00000076924	XAB2	TRUE	TRUE
chr19	7624430	C	A	ENST00000358368	ENSG00000076924	XAB2	TRUE	TRUE
chr19	7624431	G	C	ENST00000358368	ENSG00000076924	XAB2	TRUE	TRUE
chr19	7624431	G	T	ENST00000358368	ENSG00000076924	XAB2	TRUE	TRUE
chr19	7624446	C	A	ENST00000358368	ENSG00000076924	XAB2	TRUE	FALSE
chr19	7624446	C	G	ENST00000358368	ENSG00000076924	XAB2	TRUE	FALSE
chr19	7624446	C	T	ENST00000358368	ENSG00000076924	XAB2	TRUE	FALSE
chr19	7624447	T	A	ENST00000358368	ENSG00000076924	XAB2	TRUE	FALSE
chr19	7624447	T	C	ENST00000358368	ENSG00000076924	XAB2	TRUE	FALSE
chr19	7624447	T	G	ENST00000358368	ENSG00000076924	XAB2	TRUE	FALSE
chr19	7625878	A	C	ENST00000358368	ENSG00000076924	XAB2	TRUE	FALSE
chr19	7625878	A	G	ENST00000358368	ENSG00000076924	XAB2	TRUE	FALSE
chr19	7625878	A	T	ENST00000358368	ENSG00000076924	XAB2	TRUE	FALSE
chr19	7625879	C	A	ENST00000358368	ENSG00000076924	XAB2	TRUE	FALSE
chr19	7625879	C	G	ENST00000358368	ENSG00000076924	XAB2	TRUE	FALSE
chr19	7625879	C	T	ENST00000358368	ENSG00000076924	XAB2	TRUE	FALSE
chr19	7625882	T	A	ENST00000358368	ENSG00000076924	XAB2	TRUE	TRUE
chr19	7625885	C	A	ENST00000358368	ENSG00000076924	XAB2	TRUE	TRUE
chr19	7625904	G	C	ENST00000358368	ENSG00000076924	XAB2	TRUE	TRUE
chr19	7625904	G	T	ENST00000358368	ENSG00000076924	XAB2	TRUE	TRUE
chr19	7625907	G	C	ENST00000358368	ENSG00000076924	XAB2	TRUE	TRUE
chr19	7625907	G	T	ENST00000358368	ENSG00000076924	XAB2	TRUE	TRUE
chr19	7625922	A	T	ENST00000358368	ENSG00000076924	XAB2	TRUE	TRUE
chr19	7625925	C	T	ENST00000358368	ENSG00000076924	XAB2	TRUE	TRUE
chr19	7625926	C	T	ENST00000358368	ENSG00000076924	XAB2	TRUE	TRUE
chr19	7625933	T	A	ENST00000358368	ENSG00000076924	XAB2	TRUE	TRUE
chr19	7625942	G	A	ENST00000358368	ENSG00000076924	XAB2	TRUE	TRUE
chr19	7625996	G	A	ENST00000358368	ENSG00000076924	XAB2	TRUE	TRUE
chr19	7626002	T	A	ENST00000358368	ENSG00000076924	XAB2	TRUE	TRUE
chr19	7626014	G	A	ENST00000358368	ENSG00000076924	XAB2	TRUE	TRUE
chr19	7626027	G	T	ENST00000358368	ENSG00000076924	XAB2	TRUE	TRUE
chr19	7626035	C	A	ENST00000358368	ENSG00000076924	XAB2	TRUE	TRUE
chr19	7626039	C	T	ENST00000358368	ENSG00000076924	XAB2	TRUE	TRUE
chr19	7626040	C	T	ENST00000358368	ENSG00000076924	XAB2	TRUE	TRUE
chr19	7626045	C	A	ENST00000358368	ENSG00000076924	XAB2	TRUE	FALSE
chr19	7626045	C	G	ENST00000358368	ENSG00000076924	XAB2	TRUE	FALSE
chr19	7626045	C	T	ENST00000358368	ENSG00000076924	XAB2	TRUE	FALSE
chr19	7626046	T	A	ENST00000358368	ENSG00000076924	XAB2	TRUE	FALSE
chr19	7626046	T	C	ENST00000358368	ENSG00000076924	XAB2	TRUE	FALSE
chr19	7626046	T	G	ENST00000358368	ENSG00000076924	XAB2	TRUE	FALSE
chr19	7626134	A	C	ENST00000358368	ENSG00000076924	XAB2	TRUE	FALSE
chr19	7626134	A	G	ENST00000358368	ENSG00000076924	XAB2	TRUE	FALSE
chr19	7626134	A	T	ENST00000358368	ENSG00000076924	XAB2	TRUE	FALSE
chr19	7626135	C	A	ENST00000358368	ENSG00000076924	XAB2	TRUE	FALSE
chr19	7626135	C	G	ENST00000358368	ENSG00000076924	XAB2	TRUE	FALSE
chr19	7626135	C	T	ENST00000358368	ENSG00000076924	XAB2	TRUE	FALSE
chr19	7626138	G	A	ENST00000358368	ENSG00000076924	XAB2	TRUE	TRUE
chr19	7626139	G	C	ENST00000358368	ENSG00000076924	XAB2	TRUE	TRUE
chr19	7626139	G	T	ENST00000358368	ENSG00000076924	XAB2	TRUE	TRUE
chr19	7626150	T	A	ENST00000358368	ENSG00000076924	XAB2	TRUE	TRUE
chr19	7626159	T	A	ENST00000358368	ENSG00000076924	XAB2	TRUE	TRUE
chr19	7626174	C	A	ENST00000358368	ENSG00000076924	XAB2	TRUE	TRUE
chr19	7626201	G	A	ENST00000358368	ENSG00000076924	XAB2	TRUE	TRUE
chr19	7626210	C	A	ENST00000358368	ENSG00000076924	XAB2	TRUE	TRUE
chr19	7626227	G	C	ENST00000358368	ENSG00000076924	XAB2	TRUE	TRUE
chr19	7626227	G	T	ENST00000358368	ENSG00000076924	XAB2	TRUE	TRUE
chr19	7626231	T	A	ENST00000358368	ENSG00000076924	XAB2	TRUE	TRUE
chr19	7626235	G	C	ENST00000358368	ENSG00000076924	XAB2	TRUE	TRUE
chr19	7626235	G	T	ENST00000358368	ENSG00000076924	XAB2	TRUE	TRUE
chr19	7626240	C	A	ENST00000358368	ENSG00000076924	XAB2	TRUE	TRUE
chr19	7626244	G	C	ENST00000358368	ENSG00000076924	XAB2	TRUE	TRUE
chr19	7626244	G	T	ENST00000358368	ENSG00000076924	XAB2	TRUE	TRUE
chr19	7626249	C	A	ENST00000358368	ENSG00000076924	XAB2	TRUE	TRUE
chr19	7626252	C	A	ENST00000358368	ENSG00000076924	XAB2	TRUE	TRUE
chr19	7626261	C	A	ENST00000358368	ENSG00000076924	XAB2	TRUE	TRUE
chr19	7626271	C	A	ENST00000358368	ENSG00000076924	XAB2	TRUE	FALSE
chr19	7626271	C	G	ENST00000358368	ENSG00000076924	XAB2	TRUE	FALSE
chr19	7626271	C	T	ENST00000358368	ENSG00000076924	XAB2	TRUE	FALSE
chr19	7626272	T	A	ENST00000358368	ENSG00000076924	XAB2	TRUE	FALSE
chr19	7626272	T	C	ENST00000358368	ENSG00000076924	XAB2	TRUE	FALSE
chr19	7626272	T	G	ENST00000358368	ENSG00000076924	XAB2	TRUE	FALSE
chr19	7627241	A	C	ENST00000358368	ENSG00000076924	XAB2	TRUE	FALSE
chr19	7627241	A	G	ENST00000358368	ENSG00000076924	XAB2	TRUE	FALSE
chr19	7627241	A	T	ENST00000358368	ENSG00000076924	XAB2	TRUE	FALSE
chr19	7627242	C	A	ENST00000358368	ENSG00000076924	XAB2	TRUE	FALSE
chr19	7627242	C	G	ENST00000358368	ENSG00000076924	XAB2	TRUE	FALSE
chr19	7627242	C	T	ENST00000358368	ENSG00000076924	XAB2	TRUE	FALSE
chr19	7627245	T	A	ENST00000358368	ENSG00000076924	XAB2	TRUE	TRUE
chr19	7627258	A	C	ENST00000358368	ENSG00000076924	XAB2	TRUE	TRUE
chr19	7627258	A	T	ENST00000358368	ENSG00000076924	XAB2	TRUE	TRUE
chr19	7627266	G	A	ENST00000358368	ENSG00000076924	XAB2	TRUE	TRUE
chr19	7627278	C	A	ENST00000358368	ENSG00000076924	XAB2	TRUE	TRUE
chr19	7627292	G	C	ENST00000358368	ENSG00000076924	XAB2	TRUE	TRUE
chr19	7627292	G	T	ENST00000358368	ENSG00000076924	XAB2	TRUE	TRUE
chr19	7627309	A	C	ENST00000358368	ENSG00000076924	XAB2	TRUE	TRUE
chr19	7627309	A	T	ENST00000358368	ENSG00000076924	XAB2	TRUE	TRUE
chr19	7627318	C	T	ENST00000358368	ENSG00000076924	XAB2	TRUE	TRUE
chr19	7627319	C	T	ENST00000358368	ENSG00000076924	XAB2	TRUE	TRUE
chr19	7627326	G	A	ENST00000358368	ENSG00000076924	XAB2	TRUE	TRUE
chr19	7627335	G	A	ENST00000358368	ENSG00000076924	XAB2	TRUE	TRUE
chr19	7627398	G	A	ENST00000358368	ENSG00000076924	XAB2	TRUE	TRUE
chr19	7627413	G	A	ENST00000358368	ENSG00000076924	XAB2	TRUE	TRUE
chr19	7627414	G	T	ENST00000358368	ENSG00000076924	XAB2	TRUE	TRUE
chr19	7627417	G	C	ENST00000358368	ENSG00000076924	XAB2	TRUE	TRUE
chr19	7627417	G	T	ENST00000358368	ENSG00000076924	XAB2	TRUE	TRUE
chr19	7627426	C	T	ENST00000358368	ENSG00000076924	XAB2	TRUE	TRUE
chr19	7627427	C	T	ENST00000358368	ENSG00000076924	XAB2	TRUE	TRUE
chr19	7627441	C	A	ENST00000358368	ENSG00000076924	XAB2	TRUE	FALSE
chr19	7627441	C	G	ENST00000358368	ENSG00000076924	XAB2	TRUE	FALSE
chr19	7627441	C	T	ENST00000358368	ENSG00000076924	XAB2	TRUE	FALSE
chr19	7627442	T	A	ENST00000358368	ENSG00000076924	XAB2	TRUE	FALSE
chr19	7627442	T	C	ENST00000358368	ENSG00000076924	XAB2	TRUE	FALSE
chr19	7627442	T	G	ENST00000358368	ENSG00000076924	XAB2	TRUE	FALSE
chr19	7627726	A	C	ENST00000358368	ENSG00000076924	XAB2	TRUE	FALSE
chr19	7627726	A	G	ENST00000358368	ENSG00000076924	XAB2	TRUE	FALSE
chr19	7627726	A	T	ENST00000358368	ENSG00000076924	XAB2	TRUE	FALSE
chr19	7627727	C	A	ENST00000358368	ENSG00000076924	XAB2	TRUE	FALSE
chr19	7627727	C	G	ENST00000358368	ENSG00000076924	XAB2	TRUE	FALSE
chr19	7627727	C	T	ENST00000358368	ENSG00000076924	XAB2	TRUE	FALSE
chr19	7627730	T	A	ENST00000358368	ENSG00000076924	XAB2	TRUE	TRUE
chr19	7627754	C	A	ENST00000358368	ENSG00000076924	XAB2	TRUE	TRUE
chr19	7627758	A	T	ENST00000358368	ENSG00000076924	XAB2	TRUE	TRUE
chr19	7627775	C	A	ENST00000358368	ENSG00000076924	XAB2	TRUE	TRUE
chr19	7627776	A	C	ENST00000358368	ENSG00000076924	XAB2	TRUE	TRUE
chr19	7627776	A	T	ENST00000358368	ENSG00000076924	XAB2	TRUE	TRUE
chr19	7627794	A	T	ENST00000358368	ENSG00000076924	XAB2	TRUE	TRUE
chr19	7627805	T	A	ENST00000358368	ENSG00000076924	XAB2	TRUE	TRUE
chr19	7627811	G	A	ENST00000358368	ENSG00000076924	XAB2	TRUE	TRUE
chr19	7627826	T	A	ENST00000358368	ENSG00000076924	XAB2	TRUE	TRUE
chr19	7627830	G	C	ENST00000358368	ENSG00000076924	XAB2	TRUE	TRUE
chr19	7627830	G	T	ENST00000358368	ENSG00000076924	XAB2	TRUE	TRUE
chr19	7627835	G	A	ENST00000358368	ENSG00000076924	XAB2	TRUE	TRUE
chr19	7627836	G	C	ENST00000358368	ENSG00000076924	XAB2	TRUE	TRUE
chr19	7627836	G	T	ENST00000358368	ENSG00000076924	XAB2	TRUE	TRUE
chr19	7627839	C	T	ENST00000358368	ENSG00000076924	XAB2	TRUE	TRUE
chr19	7627840	C	T	ENST00000358368	ENSG00000076924	XAB2	TRUE	TRUE
chr19	7627847	T	A	ENST00000358368	ENSG00000076924	XAB2	TRUE	TRUE
chr19	7627848	G	C	ENST00000358368	ENSG00000076924	XAB2	TRUE	TRUE
chr19	7627848	G	T	ENST00000358368	ENSG00000076924	XAB2	TRUE	TRUE
chr19	7627852	C	A	ENST00000358368	ENSG00000076924	XAB2	TRUE	FALSE
chr19	7627852	C	G	ENST00000358368	ENSG00000076924	XAB2	TRUE	FALSE
chr19	7627852	C	T	ENST00000358368	ENSG00000076924	XAB2	TRUE	FALSE
chr19	7627853	T	A	ENST00000358368	ENSG00000076924	XAB2	TRUE	FALSE
chr19	7627853	T	C	ENST00000358368	ENSG00000076924	XAB2	TRUE	FALSE
chr19	7627853	T	G	ENST00000358368	ENSG00000076924	XAB2	TRUE	FALSE
chr19	7628148	A	C	ENST00000358368	ENSG00000076924	XAB2	TRUE	FALSE
chr19	7628148	A	G	ENST00000358368	ENSG00000076924	XAB2	TRUE	FALSE
chr19	7628148	A	T	ENST00000358368	ENSG00000076924	XAB2	TRUE	FALSE
chr19	7628149	C	A	ENST00000358368	ENSG00000076924	XAB2	TRUE	FALSE
chr19	7628149	C	G	ENST00000358368	ENSG00000076924	XAB2	TRUE	FALSE
chr19	7628149	C	T	ENST00000358368	ENSG00000076924	XAB2	TRUE	FALSE
chr19	7628152	G	T	ENST00000358368	ENSG00000076924	XAB2	TRUE	TRUE
chr19	7628166	T	A	ENST00000358368	ENSG00000076924	XAB2	TRUE	TRUE
chr19	7628178	C	A	ENST00000358368	ENSG00000076924	XAB2	TRUE	TRUE
chr19	7628179	G	C	ENST00000358368	ENSG00000076924	XAB2	TRUE	TRUE
chr19	7628179	G	T	ENST00000358368	ENSG00000076924	XAB2	TRUE	TRUE
chr19	7628187	G	A	ENST00000358368	ENSG00000076924	XAB2	TRUE	TRUE
chr19	7628202	T	A	ENST00000358368	ENSG00000076924	XAB2	TRUE	TRUE
chr19	7628214	G	A	ENST00000358368	ENSG00000076924	XAB2	TRUE	TRUE
chr19	7628217	T	A	ENST00000358368	ENSG00000076924	XAB2	TRUE	TRUE
chr19	7628223	C	A	ENST00000358368	ENSG00000076924	XAB2	TRUE	TRUE
chr19	7628227	G	C	ENST00000358368	ENSG00000076924	XAB2	TRUE	TRUE
chr19	7628227	G	T	ENST00000358368	ENSG00000076924	XAB2	TRUE	TRUE
chr19	7628236	C	T	ENST00000358368	ENSG00000076924	XAB2	TRUE	TRUE
chr19	7628237	C	T	ENST00000358368	ENSG00000076924	XAB2	TRUE	TRUE
chr19	7628239	G	T	ENST00000358368	ENSG00000076924	XAB2	TRUE	TRUE
chr19	7628244	T	A	ENST00000358368	ENSG00000076924	XAB2	TRUE	TRUE
chr19	7628256	G	A	ENST00000358368	ENSG00000076924	XAB2	TRUE	TRUE
chr19	7628271	C	A	ENST00000358368	ENSG00000076924	XAB2	TRUE	TRUE
chr19	7628274	C	A	ENST00000358368	ENSG00000076924	XAB2	TRUE	TRUE
chr19	7628277	C	A	ENST00000358368	ENSG00000076924	XAB2	TRUE	TRUE
chr19	7628278	A	C	ENST00000358368	ENSG00000076924	XAB2	TRUE	FALSE
chr19	7628278	A	T	ENST00000358368	ENSG00000076924	XAB2	TRUE	FALSE
chr19	7628292	C	A	ENST00000358368	ENSG00000076924	XAB2	TRUE	FALSE
chr19	7628295	C	A	ENST00000358368	ENSG00000076924	XAB2	TRUE	FALSE
chr19	7628298	C	A	ENST00000358368	ENSG00000076924	XAB2	FALSE	FALSE
chr19	7628299	C	A	ENST00000358368	ENSG00000076924	XAB2	TRUE	FALSE
chr19	7628299	C	G	ENST00000358368	ENSG00000076924	XAB2	TRUE	FALSE
chr19	7628299	C	T	ENST00000358368	ENSG00000076924	XAB2	TRUE	FALSE
chr19	7628300	T	A	ENST00000358368	ENSG00000076924	XAB2	TRUE	FALSE
chr19	7628300	T	C	ENST00000358368	ENSG00000076924	XAB2	TRUE	FALSE
chr19	7628300	T	G	ENST00000358368	ENSG00000076924	XAB2	TRUE	FALSE
chr19	7629475	A	C	ENST00000358368	ENSG00000076924	XAB2	FALSE	FALSE
chr19	7629475	A	G	ENST00000358368	ENSG00000076924	XAB2	FALSE	FALSE
chr19	7629475	A	T	ENST00000358368	ENSG00000076924	XAB2	FALSE	FALSE
chr19	7629476	C	A	ENST00000358368	ENSG00000076924	XAB2	FALSE	FALSE
chr19	7629476	C	G	ENST00000358368	ENSG00000076924	XAB2	FALSE	FALSE
chr19	7629476	C	T	ENST00000358368	ENSG00000076924	XAB2	FALSE	FALSE
chr19	7629497	C	A	ENST00000358368	ENSG00000076924	XAB2	FALSE	FALSE
chr19	7629505	G	T	ENST00000358368	ENSG00000076924	XAB2	FALSE	FALSE
chr19	7629512	G	A	ENST00000358368	ENSG00000076924	XAB2	FALSE	FALSE
chr19	7629843	A	T	ENST00000594797	ENSG00000229833	PET100	FALSE	FALSE
chr19	7629849	G	T	ENST00000594797	ENSG00000229833	PET100	FALSE	FALSE
chr19	7629861	G	A	ENST00000594797	ENSG00000229833	PET100	TRUE	FALSE
chr19	7629861	G	C	ENST00000594797	ENSG00000229833	PET100	TRUE	FALSE
chr19	7629861	G	T	ENST00000594797	ENSG00000229833	PET100	TRUE	FALSE
chr19	7629862	T	A	ENST00000594797	ENSG00000229833	PET100	TRUE	FALSE
chr19	7629862	T	C	ENST00000594797	ENSG00000229833	PET100	TRUE	FALSE
chr19	7629862	T	G	ENST00000594797	ENSG00000229833	PET100	TRUE	FALSE
chr19	7630571	A	C	ENST00000594797	ENSG00000229833	PET100	TRUE	FALSE
chr19	7630571	A	G	ENST00000594797	ENSG00000229833	PET100	TRUE	FALSE
chr19	7630571	A	T	ENST00000594797	ENSG00000229833	PET100	TRUE	FALSE
chr19	7630572	G	A	ENST00000594797	ENSG00000229833	PET100	TRUE	FALSE
chr19	7630572	G	C	ENST00000594797	ENSG00000229833	PET100	TRUE	FALSE
chr19	7630572	G	T	ENST00000594797	ENSG00000229833	PET100	TRUE	FALSE
chr19	7630584	C	A	ENST00000594797	ENSG00000229833	PET100	FALSE	FALSE
chr19	7630584	C	G	ENST00000594797	ENSG00000229833	PET100	FALSE	FALSE
chr19	7630610	G	A	ENST00000594797	ENSG00000229833	PET100	TRUE	FALSE
chr19	7630611	G	A	ENST00000594797	ENSG00000229833	PET100	TRUE	FALSE
chr19	7630621	C	T	ENST00000594797	ENSG00000229833	PET100	TRUE	TRUE
chr19	7630627	G	T	ENST00000594797	ENSG00000229833	PET100	TRUE	TRUE
chr19	7630631	G	A	ENST00000594797	ENSG00000229833	PET100	TRUE	TRUE
chr19	7630632	G	A	ENST00000594797	ENSG00000229833	PET100	FALSE	FALSE
chr19	7630636	G	T	ENST00000594797	ENSG00000229833	PET100	FALSE	FALSE
chr19	7630651	C	T	ENST00000594797	ENSG00000229833	PET100	FALSE	FALSE
chr19	7630657	A	T	ENST00000594797	ENSG00000229833	PET100	FALSE	FALSE
chr19	7630660	G	A	ENST00000594797	ENSG00000229833	PET100	TRUE	FALSE
chr19	7630660	G	C	ENST00000594797	ENSG00000229833	PET100	TRUE	FALSE
chr19	7630660	G	T	ENST00000594797	ENSG00000229833	PET100	TRUE	FALSE
chr19	7630661	T	A	ENST00000594797	ENSG00000229833	PET100	TRUE	FALSE
chr19	7630661	T	C	ENST00000594797	ENSG00000229833	PET100	TRUE	FALSE
chr19	7630661	T	G	ENST00000594797	ENSG00000229833	PET100	TRUE	FALSE
chr19	7630821	A	C	ENST00000594797	ENSG00000229833	PET100	FALSE	FALSE
chr19	7630821	A	G	ENST00000594797	ENSG00000229833	PET100	FALSE	FALSE
chr19	7630821	A	T	ENST00000594797	ENSG00000229833	PET100	FALSE	FALSE
chr19	7630822	G	A	ENST00000594797	ENSG00000229833	PET100	FALSE	FALSE
chr19	7630822	G	C	ENST00000594797	ENSG00000229833	PET100	FALSE	FALSE
chr19	7630822	G	T	ENST00000594797	ENSG00000229833	PET100	FALSE	FALSE
chr19	7630826	G	T	ENST00000594797	ENSG00000229833	PET100	FALSE	FALSE
chr19	7630833	G	A	ENST00000594797	ENSG00000229833	PET100	FALSE	FALSE
chr19	7630834	G	A	ENST00000594797	ENSG00000229833	PET100	FALSE	FALSE
chr19	7630841	G	T	ENST00000594797	ENSG00000229833	PET100	FALSE	FALSE
chr19	7630844	A	T	ENST00000594797	ENSG00000229833	PET100	FALSE	FALSE
chr19	7630847	G	A	ENST00000594797	ENSG00000229833	PET100	TRUE	FALSE
chr19	7630847	G	C	ENST00000594797	ENSG00000229833	PET100	TRUE	FALSE
chr19	7630847	G	T	ENST00000594797	ENSG00000229833	PET100	TRUE	FALSE
chr19	7630848	T	A	ENST00000594797	ENSG00000229833	PET100	TRUE	FALSE
chr19	7630848	T	C	ENST00000594797	ENSG00000229833	PET100	FALSE	FALSE
chr19	7630848	T	G	ENST00000594797	ENSG00000229833	PET100	TRUE	FALSE
chr19	7631471	A	C	ENST00000594797	ENSG00000229833	PET100	TRUE	FALSE
chr19	7631471	A	G	ENST00000594797	ENSG00000229833	PET100	TRUE	FALSE
chr19	7631471	A	T	ENST00000594797	ENSG00000229833	PET100	TRUE	FALSE
chr19	7631472	G	A	ENST00000594797	ENSG00000229833	PET100	TRUE	FALSE
chr19	7631472	G	C	ENST00000594797	ENSG00000229833	PET100	TRUE	FALSE
chr19	7631472	G	T	ENST00000594797	ENSG00000229833	PET100	TRUE	FALSE
chr19	7631476	C	T	ENST00000594797	ENSG00000229833	PET100	FALSE	FALSE
chr19	7631479	G	T	ENST00000594797	ENSG00000229833	PET100	FALSE	FALSE
chr19	7631485	G	T	ENST00000594797	ENSG00000229833	PET100	FALSE	FALSE
chr19	7631488	G	T	ENST00000594797	ENSG00000229833	PET100	FALSE	FALSE
chr19	7631494	A	T	ENST00000594797	ENSG00000229833	PET100	FALSE	FALSE
chr19	7631497	G	T	ENST00000594797	ENSG00000229833	PET100	FALSE	FALSE
chr19	7631504	T	A	ENST00000594797	ENSG00000229833	PET100	FALSE	FALSE
chr19	7631504	T	G	ENST00000594797	ENSG00000229833	PET100	FALSE	FALSE
chr19	7631509	A	T	ENST00000594797	ENSG00000229833	PET100	FALSE	FALSE
chr19	7631518	G	T	ENST00000594797	ENSG00000229833	PET100	FALSE	FALSE
chr19	7631521	G	T	ENST00000594797	ENSG00000229833	PET100	FALSE	FALSE
chr19	7631524	A	T	ENST00000594797	ENSG00000229833	PET100	FALSE	FALSE
chr19	7631542	C	T	ENST00000594797	ENSG00000229833	PET100	FALSE	FALSE
chr19	7631545	C	T	ENST00000594797	ENSG00000229833	PET100	FALSE	FALSE
chr19	7631700	G	A	ENST00000311069	ENSG00000174788	PCP2	FALSE	FALSE
chr19	7631712	G	A	ENST00000311069	ENSG00000174788	PCP2	FALSE	FALSE
chr19	7631754	G	A	ENST00000311069	ENSG00000174788	PCP2	FALSE	FALSE
chr19	7631772	G	A	ENST00000311069	ENSG00000174788	PCP2	FALSE	FALSE
chr19	7631793	G	A	ENST00000311069	ENSG00000174788	PCP2	FALSE	FALSE
chr19	7631796	T	A	ENST00000311069	ENSG00000174788	PCP2	FALSE	FALSE
chr19	7631799	G	A	ENST00000311069	ENSG00000174788	PCP2	FALSE	FALSE
chr19	7631805	C	A	ENST00000311069	ENSG00000174788	PCP2	FALSE	FALSE
chr19	7631809	C	A	ENST00000311069	ENSG00000174788	PCP2	FALSE	FALSE
chr19	7631809	C	G	ENST00000311069	ENSG00000174788	PCP2	FALSE	FALSE
chr19	7631809	C	T	ENST00000311069	ENSG00000174788	PCP2	FALSE	FALSE
chr19	7631810	T	A	ENST00000311069	ENSG00000174788	PCP2	FALSE	FALSE
chr19	7631810	T	C	ENST00000311069	ENSG00000174788	PCP2	FALSE	FALSE
chr19	7631810	T	G	ENST00000311069	ENSG00000174788	PCP2	FALSE	FALSE
chr19	7632391	A	C	ENST00000311069	ENSG00000174788	PCP2	TRUE	FALSE
chr19	7632391	A	G	ENST00000311069	ENSG00000174788	PCP2	FALSE	FALSE
chr19	7632391	A	T	ENST00000311069	ENSG00000174788	PCP2	TRUE	FALSE
chr19	7632392	C	A	ENST00000311069	ENSG00000174788	PCP2	TRUE	FALSE
chr19	7632392	C	G	ENST00000311069	ENSG00000174788	PCP2	TRUE	FALSE
chr19	7632392	C	T	ENST00000311069	ENSG00000174788	PCP2	TRUE	FALSE
chr19	7632395	T	A	ENST00000311069	ENSG00000174788	PCP2	FALSE	FALSE
chr19	7632410	G	A	ENST00000311069	ENSG00000174788	PCP2	FALSE	FALSE
chr19	7632443	G	A	ENST00000311069	ENSG00000174788	PCP2	FALSE	FALSE
chr19	7632464	G	A	ENST00000311069	ENSG00000174788	PCP2	TRUE	TRUE
chr19	7632500	C	A	ENST00000311069	ENSG00000174788	PCP2	TRUE	TRUE
chr19	7632518	C	A	ENST00000311069	ENSG00000174788	PCP2	TRUE	FALSE
chr19	7632518	C	G	ENST00000311069	ENSG00000174788	PCP2	TRUE	FALSE
chr19	7632518	C	T	ENST00000311069	ENSG00000174788	PCP2	TRUE	FALSE
chr19	7632519	T	A	ENST00000311069	ENSG00000174788	PCP2	TRUE	FALSE
chr19	7632519	T	C	ENST00000311069	ENSG00000174788	PCP2	TRUE	FALSE
chr19	7632519	T	G	ENST00000311069	ENSG00000174788	PCP2	TRUE	FALSE
chr19	7632714	A	C	ENST00000311069	ENSG00000174788	PCP2	TRUE	FALSE
chr19	7632714	A	G	ENST00000311069	ENSG00000174788	PCP2	TRUE	FALSE
chr19	7632714	A	T	ENST00000311069	ENSG00000174788	PCP2	TRUE	FALSE
chr19	7632715	C	A	ENST00000311069	ENSG00000174788	PCP2	TRUE	FALSE
chr19	7632715	C	G	ENST00000311069	ENSG00000174788	PCP2	TRUE	FALSE
chr19	7632715	C	T	ENST00000311069	ENSG00000174788	PCP2	TRUE	FALSE
chr19	7632716	G	A	ENST00000311069	ENSG00000174788	PCP2	TRUE	TRUE
chr19	7632722	T	A	ENST00000311069	ENSG00000174788	PCP2	TRUE	TRUE
chr19	7632731	G	A	ENST00000311069	ENSG00000174788	PCP2	TRUE	TRUE
chr19	7632746	G	A	ENST00000311069	ENSG00000174788	PCP2	TRUE	TRUE
chr19	7632751	G	C	ENST00000311069	ENSG00000174788	PCP2	TRUE	TRUE
chr19	7632751	G	T	ENST00000311069	ENSG00000174788	PCP2	TRUE	TRUE
chr19	7632753	A	T	ENST00000311069	ENSG00000174788	PCP2	TRUE	TRUE
chr19	7632761	G	A	ENST00000311069	ENSG00000174788	PCP2	TRUE	TRUE
chr19	7632764	C	A	ENST00000311069	ENSG00000174788	PCP2	TRUE	TRUE
chr19	7632767	C	A	ENST00000311069	ENSG00000174788	PCP2	TRUE	TRUE
chr19	7632782	G	A	ENST00000311069	ENSG00000174788	PCP2	TRUE	TRUE
chr19	7632812	C	A	ENST00000311069	ENSG00000174788	PCP2	TRUE	FALSE
chr19	7632815	G	A	ENST00000311069	ENSG00000174788	PCP2	TRUE	FALSE
chr19	7632831	C	A	ENST00000311069	ENSG00000174788	PCP2	TRUE	FALSE
chr19	7632831	C	G	ENST00000311069	ENSG00000174788	PCP2	TRUE	FALSE
chr19	7632831	C	T	ENST00000311069	ENSG00000174788	PCP2	TRUE	FALSE
chr19	7632832	T	A	ENST00000311069	ENSG00000174788	PCP2	TRUE	FALSE
chr19	7632832	T	C	ENST00000311069	ENSG00000174788	PCP2	TRUE	FALSE
chr19	7632832	T	G	ENST00000311069	ENSG00000174788	PCP2	TRUE	FALSE
chr19	7633405	A	C	ENST00000311069	ENSG00000174788	PCP2	TRUE	FALSE
chr19	7633405	A	G	ENST00000311069	ENSG00000174788	PCP2	FALSE	FALSE
chr19	7633405	A	T	ENST00000311069	ENSG00000174788	PCP2	TRUE	FALSE
chr19	7633406	C	A	ENST00000311069	ENSG00000174788	PCP2	TRUE	FALSE
chr19	7633406	C	G	ENST00000311069	ENSG00000174788	PCP2	TRUE	FALSE
chr19	7633406	C	T	ENST00000311069	ENSG00000174788	PCP2	TRUE	FALSE
chr19	7633409	C	A	ENST00000311069	ENSG00000174788	PCP2	FALSE	FALSE
chr19	7633413	A	T	ENST00000311069	ENSG00000174788	PCP2	FALSE	FALSE
chr19	7633423	G	C	ENST00000311069	ENSG00000174788	PCP2	FALSE	FALSE
chr19	7633423	G	T	ENST00000311069	ENSG00000174788	PCP2	FALSE	FALSE
chr19	7633430	C	A	ENST00000311069	ENSG00000174788	PCP2	FALSE	FALSE
chr19	7633433	C	A	ENST00000311069	ENSG00000174788	PCP2	FALSE	FALSE
chr19	7633439	T	A	ENST00000311069	ENSG00000174788	PCP2	FALSE	FALSE
chr19	7633442	C	A	ENST00000311069	ENSG00000174788	PCP2	FALSE	FALSE
chr19	7633445	C	A	ENST00000311069	ENSG00000174788	PCP2	FALSE	FALSE
chr19	7633448	G	A	ENST00000311069	ENSG00000174788	PCP2	FALSE	FALSE
chr19	7637160	C	A	ENST00000221283	ENSG00000076944	STXBP2	FALSE	FALSE
chr19	7637168	A	T	ENST00000221283	ENSG00000076944	STXBP2	FALSE	FALSE
chr19	7637183	G	T	ENST00000221283	ENSG00000076944	STXBP2	FALSE	FALSE
chr19	7637186	A	T	ENST00000221283	ENSG00000076944	STXBP2	FALSE	FALSE
chr19	7637187	G	A	ENST00000221283	ENSG00000076944	STXBP2	FALSE	FALSE
chr19	7637187	G	C	ENST00000221283	ENSG00000076944	STXBP2	FALSE	FALSE
chr19	7637187	G	T	ENST00000221283	ENSG00000076944	STXBP2	FALSE	FALSE
chr19	7637188	T	A	ENST00000221283	ENSG00000076944	STXBP2	FALSE	FALSE
chr19	7637188	T	C	ENST00000221283	ENSG00000076944	STXBP2	FALSE	FALSE
chr19	7637188	T	G	ENST00000221283	ENSG00000076944	STXBP2	FALSE	FALSE
chr19	7638724	A	C	ENST00000221283	ENSG00000076944	STXBP2	TRUE	FALSE
chr19	7638724	A	G	ENST00000221283	ENSG00000076944	STXBP2	TRUE	FALSE
chr19	7638724	A	T	ENST00000221283	ENSG00000076944	STXBP2	TRUE	FALSE
chr19	7638725	G	A	ENST00000221283	ENSG00000076944	STXBP2	TRUE	FALSE
chr19	7638725	G	C	ENST00000221283	ENSG00000076944	STXBP2	TRUE	FALSE
chr19	7638725	G	T	ENST00000221283	ENSG00000076944	STXBP2	TRUE	FALSE
chr19	7638737	G	T	ENST00000221283	ENSG00000076944	STXBP2	FALSE	FALSE
chr19	7638755	A	T	ENST00000221283	ENSG00000076944	STXBP2	TRUE	FALSE
chr19	7638758	A	T	ENST00000221283	ENSG00000076944	STXBP2	TRUE	FALSE
chr19	7638767	G	T	ENST00000221283	ENSG00000076944	STXBP2	TRUE	TRUE
chr19	7638771	G	A	ENST00000221283	ENSG00000076944	STXBP2	TRUE	TRUE
chr19	7638772	G	A	ENST00000221283	ENSG00000076944	STXBP2	TRUE	TRUE
chr19	7638773	A	T	ENST00000221283	ENSG00000076944	STXBP2	TRUE	TRUE
chr19	7638776	G	A	ENST00000221283	ENSG00000076944	STXBP2	FALSE	FALSE
chr19	7638776	G	C	ENST00000221283	ENSG00000076944	STXBP2	FALSE	FALSE
chr19	7638776	G	T	ENST00000221283	ENSG00000076944	STXBP2	FALSE	FALSE
chr19	7638777	T	A	ENST00000221283	ENSG00000076944	STXBP2	FALSE	FALSE
chr19	7638777	T	C	ENST00000221283	ENSG00000076944	STXBP2	FALSE	FALSE
chr19	7638777	T	G	ENST00000221283	ENSG00000076944	STXBP2	FALSE	FALSE
chr19	7639017	A	C	ENST00000221283	ENSG00000076944	STXBP2	TRUE	FALSE
chr19	7639017	A	G	ENST00000221283	ENSG00000076944	STXBP2	TRUE	FALSE
chr19	7639017	A	T	ENST00000221283	ENSG00000076944	STXBP2	TRUE	FALSE
chr19	7639018	G	A	ENST00000221283	ENSG00000076944	STXBP2	TRUE	FALSE
chr19	7639018	G	C	ENST00000221283	ENSG00000076944	STXBP2	TRUE	FALSE
chr19	7639018	G	T	ENST00000221283	ENSG00000076944	STXBP2	TRUE	FALSE
chr19	7639053	T	A	ENST00000221283	ENSG00000076944	STXBP2	TRUE	TRUE
chr19	7639063	C	A	ENST00000221283	ENSG00000076944	STXBP2	TRUE	TRUE
chr19	7639066	C	A	ENST00000221283	ENSG00000076944	STXBP2	TRUE	TRUE
chr19	7639067	A	T	ENST00000221283	ENSG00000076944	STXBP2	TRUE	TRUE
chr19	7639074	C	A	ENST00000221283	ENSG00000076944	STXBP2	TRUE	TRUE
chr19	7639074	C	G	ENST00000221283	ENSG00000076944	STXBP2	TRUE	TRUE
chr19	7639088	G	T	ENST00000221283	ENSG00000076944	STXBP2	TRUE	TRUE
chr19	7639101	G	A	ENST00000221283	ENSG00000076944	STXBP2	TRUE	FALSE
chr19	7639101	G	C	ENST00000221283	ENSG00000076944	STXBP2	TRUE	FALSE
chr19	7639101	G	T	ENST00000221283	ENSG00000076944	STXBP2	TRUE	FALSE
chr19	7639102	T	A	ENST00000221283	ENSG00000076944	STXBP2	TRUE	FALSE
chr19	7639102	T	C	ENST00000221283	ENSG00000076944	STXBP2	TRUE	FALSE
chr19	7639102	T	G	ENST00000221283	ENSG00000076944	STXBP2	TRUE	FALSE
chr19	7639729	A	C	ENST00000221283	ENSG00000076944	STXBP2	TRUE	FALSE
chr19	7639729	A	G	ENST00000221283	ENSG00000076944	STXBP2	TRUE	FALSE
chr19	7639729	A	T	ENST00000221283	ENSG00000076944	STXBP2	TRUE	FALSE
chr19	7639730	G	A	ENST00000221283	ENSG00000076944	STXBP2	TRUE	FALSE
chr19	7639730	G	C	ENST00000221283	ENSG00000076944	STXBP2	TRUE	FALSE
chr19	7639730	G	T	ENST00000221283	ENSG00000076944	STXBP2	TRUE	FALSE
chr19	7639736	G	T	ENST00000221283	ENSG00000076944	STXBP2	TRUE	TRUE
chr19	7639748	A	T	ENST00000221283	ENSG00000076944	STXBP2	TRUE	TRUE
chr19	7639757	G	T	ENST00000221283	ENSG00000076944	STXBP2	TRUE	TRUE
chr19	7639775	G	T	ENST00000221283	ENSG00000076944	STXBP2	TRUE	TRUE
chr19	7639786	T	A	ENST00000221283	ENSG00000076944	STXBP2	TRUE	TRUE
chr19	7639786	T	G	ENST00000221283	ENSG00000076944	STXBP2	TRUE	TRUE
chr19	7639788	T	A	ENST00000221283	ENSG00000076944	STXBP2	TRUE	TRUE
chr19	7639802	G	T	ENST00000221283	ENSG00000076944	STXBP2	TRUE	TRUE
chr19	7639805	A	T	ENST00000221283	ENSG00000076944	STXBP2	TRUE	TRUE
chr19	7639808	G	A	ENST00000221283	ENSG00000076944	STXBP2	TRUE	FALSE
chr19	7639808	G	C	ENST00000221283	ENSG00000076944	STXBP2	TRUE	FALSE
chr19	7639808	G	T	ENST00000221283	ENSG00000076944	STXBP2	TRUE	FALSE
chr19	7639809	T	A	ENST00000221283	ENSG00000076944	STXBP2	TRUE	FALSE
chr19	7639809	T	C	ENST00000221283	ENSG00000076944	STXBP2	TRUE	FALSE
chr19	7639809	T	G	ENST00000221283	ENSG00000076944	STXBP2	TRUE	FALSE
chr19	7640729	A	C	ENST00000221283	ENSG00000076944	STXBP2	TRUE	FALSE
chr19	7640729	A	G	ENST00000221283	ENSG00000076944	STXBP2	TRUE	FALSE
chr19	7640729	A	T	ENST00000221283	ENSG00000076944	STXBP2	TRUE	FALSE
chr19	7640730	G	A	ENST00000221283	ENSG00000076944	STXBP2	TRUE	FALSE
chr19	7640730	G	C	ENST00000221283	ENSG00000076944	STXBP2	TRUE	FALSE
chr19	7640730	G	T	ENST00000221283	ENSG00000076944	STXBP2	TRUE	FALSE
chr19	7640732	C	A	ENST00000221283	ENSG00000076944	STXBP2	TRUE	TRUE
chr19	7640737	C	T	ENST00000221283	ENSG00000076944	STXBP2	TRUE	TRUE
chr19	7640749	A	T	ENST00000221283	ENSG00000076944	STXBP2	TRUE	TRUE
chr19	7640758	C	T	ENST00000221283	ENSG00000076944	STXBP2	TRUE	TRUE
chr19	7640781	C	A	ENST00000221283	ENSG00000076944	STXBP2	TRUE	TRUE
chr19	7640781	C	G	ENST00000221283	ENSG00000076944	STXBP2	TRUE	TRUE
chr19	7640782	A	T	ENST00000221283	ENSG00000076944	STXBP2	TRUE	TRUE
chr19	7640810	G	A	ENST00000221283	ENSG00000076944	STXBP2	TRUE	FALSE
chr19	7640810	G	C	ENST00000221283	ENSG00000076944	STXBP2	TRUE	FALSE
chr19	7640810	G	T	ENST00000221283	ENSG00000076944	STXBP2	TRUE	FALSE
chr19	7640811	T	A	ENST00000221283	ENSG00000076944	STXBP2	TRUE	FALSE
chr19	7640811	T	C	ENST00000221283	ENSG00000076944	STXBP2	TRUE	FALSE
chr19	7640811	T	G	ENST00000221283	ENSG00000076944	STXBP2	TRUE	FALSE
chr19	7640898	A	C	ENST00000221283	ENSG00000076944	STXBP2	TRUE	FALSE
chr19	7640898	A	G	ENST00000221283	ENSG00000076944	STXBP2	TRUE	FALSE
chr19	7640898	A	T	ENST00000221283	ENSG00000076944	STXBP2	TRUE	FALSE
chr19	7640899	G	A	ENST00000221283	ENSG00000076944	STXBP2	TRUE	FALSE
chr19	7640899	G	C	ENST00000221283	ENSG00000076944	STXBP2	TRUE	FALSE
chr19	7640899	G	T	ENST00000221283	ENSG00000076944	STXBP2	TRUE	FALSE
chr19	7640904	C	A	ENST00000221283	ENSG00000076944	STXBP2	TRUE	TRUE
chr19	7640908	G	T	ENST00000221283	ENSG00000076944	STXBP2	TRUE	TRUE
chr19	7640923	G	T	ENST00000221283	ENSG00000076944	STXBP2	TRUE	TRUE
chr19	7640947	A	T	ENST00000221283	ENSG00000076944	STXBP2	TRUE	TRUE
chr19	7640956	A	T	ENST00000221283	ENSG00000076944	STXBP2	TRUE	TRUE
chr19	7640963	T	A	ENST00000221283	ENSG00000076944	STXBP2	TRUE	TRUE
chr19	7640965	A	T	ENST00000221283	ENSG00000076944	STXBP2	TRUE	TRUE
chr19	7640968	G	T	ENST00000221283	ENSG00000076944	STXBP2	TRUE	TRUE
chr19	7640994	C	A	ENST00000221283	ENSG00000076944	STXBP2	TRUE	TRUE
chr19	7640994	C	G	ENST00000221283	ENSG00000076944	STXBP2	TRUE	TRUE
chr19	7640995	G	T	ENST00000221283	ENSG00000076944	STXBP2	TRUE	TRUE
chr19	7641001	C	T	ENST00000221283	ENSG00000076944	STXBP2	TRUE	TRUE
chr19	7641004	G	A	ENST00000221283	ENSG00000076944	STXBP2	TRUE	FALSE
chr19	7641004	G	C	ENST00000221283	ENSG00000076944	STXBP2	TRUE	FALSE
chr19	7641004	G	T	ENST00000221283	ENSG00000076944	STXBP2	TRUE	FALSE
chr19	7641005	T	A	ENST00000221283	ENSG00000076944	STXBP2	TRUE	FALSE
chr19	7641005	T	C	ENST00000221283	ENSG00000076944	STXBP2	FALSE	FALSE
chr19	7641005	T	G	ENST00000221283	ENSG00000076944	STXBP2	TRUE	FALSE
chr19	7641703	A	C	ENST00000221283	ENSG00000076944	STXBP2	TRUE	FALSE
chr19	7641703	A	G	ENST00000221283	ENSG00000076944	STXBP2	TRUE	FALSE
chr19	7641703	A	T	ENST00000221283	ENSG00000076944	STXBP2	TRUE	FALSE
chr19	7641704	G	A	ENST00000221283	ENSG00000076944	STXBP2	TRUE	FALSE
chr19	7641704	G	C	ENST00000221283	ENSG00000076944	STXBP2	TRUE	FALSE
chr19	7641704	G	T	ENST00000221283	ENSG00000076944	STXBP2	TRUE	FALSE
chr19	7641737	C	A	ENST00000221283	ENSG00000076944	STXBP2	TRUE	TRUE
chr19	7641737	C	G	ENST00000221283	ENSG00000076944	STXBP2	TRUE	TRUE
chr19	7641746	C	A	ENST00000221283	ENSG00000076944	STXBP2	TRUE	TRUE
chr19	7641746	C	G	ENST00000221283	ENSG00000076944	STXBP2	TRUE	TRUE
chr19	7641749	C	A	ENST00000221283	ENSG00000076944	STXBP2	TRUE	TRUE
chr19	7641762	G	T	ENST00000221283	ENSG00000076944	STXBP2	TRUE	TRUE
chr19	7641765	G	T	ENST00000221283	ENSG00000076944	STXBP2	TRUE	TRUE
chr19	7641777	C	T	ENST00000221283	ENSG00000076944	STXBP2	TRUE	TRUE
chr19	7641783	G	T	ENST00000221283	ENSG00000076944	STXBP2	TRUE	TRUE
chr19	7641795	C	T	ENST00000221283	ENSG00000076944	STXBP2	TRUE	TRUE
chr19	7641798	C	T	ENST00000221283	ENSG00000076944	STXBP2	TRUE	TRUE
chr19	7641815	C	A	ENST00000221283	ENSG00000076944	STXBP2
chr19	7641825	C	T	ENST00000221283	ENSG00000076944	STXBP2
chr19	7641828	G	T	ENST00000221283	ENSG00000076944	STXBP2
chr19	7641833	C	A	ENST00000221283	ENSG00000076944	STXBP2
chr19	7641833	C	G	ENST00000221283	ENSG00000076944	STXBP2
chr19	7641848	C	A	ENST00000221283	ENSG00000076944	STXBP2
chr19	7641848	C	G	ENST00000221283	ENSG00000076944	STXBP2
chr19	7641852	A	T	ENST00000221283	ENSG00000076944	STXBP2
chr19	7641854	G	A	ENST00000221283	ENSG00000076944	STXBP2	FALSE	FALSE
chr19	7641854	G	C	ENST00000221283	ENSG00000076944	STXBP2	FALSE	FALSE
chr19	7641854	G	T	ENST00000221283	ENSG00000076944	STXBP2	FALSE	FALSE
chr19	7641855	T	A	ENST00000221283	ENSG00000076944	STXBP2	FALSE	FALSE
chr19	7641855	T	C	ENST00000221283	ENSG00000076944	STXBP2	FALSE	FALSE
chr19	7641855	T	G	ENST00000221283	ENSG00000076944	STXBP2	FALSE	FALSE
chr19	7642032	A	C	ENST00000221283	ENSG00000076944	STXBP2	TRUE	FALSE
chr19	7642032	A	G	ENST00000221283	ENSG00000076944	STXBP2	TRUE	FALSE
chr19	7642032	A	T	ENST00000221283	ENSG00000076944	STXBP2	TRUE	FALSE
chr19	7642033	G	A	ENST00000221283	ENSG00000076944	STXBP2	TRUE	FALSE
chr19	7642033	G	C	ENST00000221283	ENSG00000076944	STXBP2	TRUE	FALSE
chr19	7642033	G	T	ENST00000221283	ENSG00000076944	STXBP2	TRUE	FALSE
chr19	7642041	G	T	ENST00000221283	ENSG00000076944	STXBP2	TRUE	TRUE
chr19	7642053	C	T	ENST00000221283	ENSG00000076944	STXBP2	TRUE	TRUE
chr19	7642057	T	A	ENST00000221283	ENSG00000076944	STXBP2	TRUE	TRUE
chr19	7642077	A	T	ENST00000221283	ENSG00000076944	STXBP2	TRUE	TRUE
chr19	7642092	A	T	ENST00000221283	ENSG00000076944	STXBP2	TRUE	TRUE
chr19	7642116	G	T	ENST00000221283	ENSG00000076944	STXBP2	TRUE	TRUE
chr19	7642119	G	A	ENST00000221283	ENSG00000076944	STXBP2	TRUE	FALSE
chr19	7642119	G	C	ENST00000221283	ENSG00000076944	STXBP2	TRUE	FALSE
chr19	7642119	G	T	ENST00000221283	ENSG00000076944	STXBP2	TRUE	FALSE
chr19	7642120	T	A	ENST00000221283	ENSG00000076944	STXBP2	TRUE	FALSE
chr19	7642120	T	C	ENST00000221283	ENSG00000076944	STXBP2	TRUE	FALSE
chr19	7642120	T	G	ENST00000221283	ENSG00000076944	STXBP2	TRUE	FALSE
chr19	7642201	A	C	ENST00000221283	ENSG00000076944	STXBP2	TRUE	FALSE
chr19	7642201	A	G	ENST00000221283	ENSG00000076944	STXBP2	TRUE	FALSE
chr19	7642201	A	T	ENST00000221283	ENSG00000076944	STXBP2	TRUE	FALSE
chr19	7642202	G	A	ENST00000221283	ENSG00000076944	STXBP2	TRUE	FALSE
chr19	7642202	G	C	ENST00000221283	ENSG00000076944	STXBP2	TRUE	FALSE
chr19	7642202	G	T	ENST00000221283	ENSG00000076944	STXBP2	TRUE	FALSE
chr19	7642209	G	T	ENST00000221283	ENSG00000076944	STXBP2	TRUE	TRUE
chr19	7642212	A	T	ENST00000221283	ENSG00000076944	STXBP2	TRUE	TRUE
chr19	7642224	C	T	ENST00000221283	ENSG00000076944	STXBP2	TRUE	TRUE
chr19	7642275	G	T	ENST00000221283	ENSG00000076944	STXBP2	TRUE	TRUE
chr19	7642287	C	T	ENST00000221283	ENSG00000076944	STXBP2	TRUE	TRUE
chr19	7642301	T	A	ENST00000221283	ENSG00000076944	STXBP2	TRUE	TRUE
chr19	7642301	T	G	ENST00000221283	ENSG00000076944	STXBP2	TRUE	TRUE
chr19	7642317	G	T	ENST00000221283	ENSG00000076944	STXBP2	TRUE	TRUE
chr19	7642320	C	T	ENST00000221283	ENSG00000076944	STXBP2	TRUE	TRUE
chr19	7642331	C	A	ENST00000221283	ENSG00000076944	STXBP2	TRUE	TRUE
chr19	7642331	C	G	ENST00000221283	ENSG00000076944	STXBP2	TRUE	TRUE
chr19	7642334	G	A	ENST00000221283	ENSG00000076944	STXBP2	TRUE	FALSE
chr19	7642334	G	C	ENST00000221283	ENSG00000076944	STXBP2	TRUE	FALSE
chr19	7642334	G	T	ENST00000221283	ENSG00000076944	STXBP2	TRUE	FALSE
chr19	7642335	T	A	ENST00000221283	ENSG00000076944	STXBP2	TRUE	FALSE
chr19	7642335	T	C	ENST00000221283	ENSG00000076944	STXBP2	TRUE	FALSE
chr19	7642335	T	G	ENST00000221283	ENSG00000076944	STXBP2	TRUE	FALSE
chr19	7642427	A	C	ENST00000221283	ENSG00000076944	STXBP2	TRUE	FALSE
chr19	7642427	A	G	ENST00000221283	ENSG00000076944	STXBP2	TRUE	FALSE
chr19	7642427	A	T	ENST00000221283	ENSG00000076944	STXBP2	TRUE	FALSE
chr19	7642428	G	A	ENST00000221283	ENSG00000076944	STXBP2	TRUE	FALSE
chr19	7642428	G	C	ENST00000221283	ENSG00000076944	STXBP2	TRUE	FALSE
chr19	7642428	G	T	ENST00000221283	ENSG00000076944	STXBP2	TRUE	FALSE
chr19	7642432	T	A	ENST00000221283	ENSG00000076944	STXBP2	TRUE	TRUE
chr19	7642432	T	G	ENST00000221283	ENSG00000076944	STXBP2	TRUE	TRUE
chr19	7642433	G	T	ENST00000221283	ENSG00000076944	STXBP2	TRUE	TRUE
chr19	7642451	G	T	ENST00000221283	ENSG00000076944	STXBP2	TRUE	TRUE
chr19	7642460	G	T	ENST00000221283	ENSG00000076944	STXBP2	TRUE	TRUE
chr19	7642463	A	T	ENST00000221283	ENSG00000076944	STXBP2	TRUE	TRUE
chr19	7642473	T	A	ENST00000221283	ENSG00000076944	STXBP2	TRUE	TRUE
chr19	7642481	G	T	ENST00000221283	ENSG00000076944	STXBP2	TRUE	TRUE
chr19	7642494	T	A	ENST00000221283	ENSG00000076944	STXBP2	TRUE	TRUE
chr19	7642497	G	A	ENST00000221283	ENSG00000076944	STXBP2	TRUE	TRUE
chr19	7642498	G	A	ENST00000221283	ENSG00000076944	STXBP2	TRUE	TRUE
chr19	7642502	G	T	ENST00000221283	ENSG00000076944	STXBP2	TRUE	TRUE
chr19	7642535	A	T	ENST00000221283	ENSG00000076944	STXBP2	TRUE	TRUE
chr19	7642537	G	A	ENST00000221283	ENSG00000076944	STXBP2	TRUE	FALSE
chr19	7642537	G	C	ENST00000221283	ENSG00000076944	STXBP2	TRUE	FALSE
chr19	7642537	G	T	ENST00000221283	ENSG00000076944	STXBP2	TRUE	FALSE
chr19	7642538	T	A	ENST00000221283	ENSG00000076944	STXBP2	TRUE	FALSE
chr19	7642538	T	C	ENST00000221283	ENSG00000076944	STXBP2	TRUE	FALSE
chr19	7642538	T	G	ENST00000221283	ENSG00000076944	STXBP2	TRUE	TRUE
chr19	7642764	A	C	ENST00000221283	ENSG00000076944	STXBP2	TRUE	FALSE
chr19	7642764	A	G	ENST00000221283	ENSG00000076944	STXBP2	TRUE	FALSE
chr19	7642764	A	T	ENST00000221283	ENSG00000076944	STXBP2	TRUE	FALSE
chr19	7642765	G	A	ENST00000221283	ENSG00000076944	STXBP2	TRUE	FALSE
chr19	7642765	G	C	ENST00000221283	ENSG00000076944	STXBP2	TRUE	FALSE
chr19	7642765	G	T	ENST00000221283	ENSG00000076944	STXBP2	TRUE	FALSE
chr19	7642767	A	T	ENST00000221283	ENSG00000076944	STXBP2	TRUE	TRUE
chr19	7642776	G	T	ENST00000221283	ENSG00000076944	STXBP2	TRUE	TRUE
chr19	7642796	T	A	ENST00000221283	ENSG00000076944	STXBP2	TRUE	TRUE
chr19	7642797	G	T	ENST00000221283	ENSG00000076944	STXBP2	TRUE	TRUE
chr19	7642803	A	T	ENST00000221283	ENSG00000076944	STXBP2	TRUE	TRUE
chr19	7642821	A	T	ENST00000221283	ENSG00000076944	STXBP2	TRUE	TRUE
chr19	7642824	G	A	ENST00000221283	ENSG00000076944	STXBP2	TRUE	FALSE
chr19	7642824	G	C	ENST00000221283	ENSG00000076944	STXBP2	TRUE	FALSE
chr19	7642824	G	T	ENST00000221283	ENSG00000076944	STXBP2	TRUE	FALSE
chr19	7642825	T	A	ENST00000221283	ENSG00000076944	STXBP2	TRUE	FALSE
chr19	7642825	T	C	ENST00000221283	ENSG00000076944	STXBP2	TRUE	FALSE
chr19	7642825	T	G	ENST00000221283	ENSG00000076944	STXBP2	TRUE	FALSE
chr19	7642981	A	C	ENST00000221283	ENSG00000076944	STXBP2	TRUE	FALSE
chr19	7642981	A	G	ENST00000221283	ENSG00000076944	STXBP2	TRUE	FALSE
chr19	7642981	A	T	ENST00000221283	ENSG00000076944	STXBP2	TRUE	FALSE
chr19	7642982	G	A	ENST00000221283	ENSG00000076944	STXBP2	TRUE	FALSE
chr19	7642982	G	C	ENST00000221283	ENSG00000076944	STXBP2	TRUE	FALSE
chr19	7642982	G	T	ENST00000221283	ENSG00000076944	STXBP2	TRUE	FALSE
chr19	7642992	A	T	ENST00000221283	ENSG00000076944	STXBP2	TRUE	TRUE
chr19	7643004	C	T	ENST00000221283	ENSG00000076944	STXBP2	TRUE	TRUE
chr19	7643013	A	T	ENST00000221283	ENSG00000076944	STXBP2	TRUE	TRUE
chr19	7643016	A	T	ENST00000221283	ENSG00000076944	STXBP2	TRUE	TRUE
chr19	7643025	C	T	ENST00000221283	ENSG00000076944	STXBP2	TRUE	TRUE
chr19	7643030	C	A	ENST00000221283	ENSG00000076944	STXBP2	TRUE	TRUE
chr19	7643030	C	G	ENST00000221283	ENSG00000076944	STXBP2	TRUE	TRUE
chr19	7643031	C	T	ENST00000221283	ENSG00000076944	STXBP2	TRUE	TRUE
chr19	7643034	A	T	ENST00000221283	ENSG00000076944	STXBP2	TRUE	TRUE
chr19	7643037	G	T	ENST00000221283	ENSG00000076944	STXBP2	TRUE	TRUE
chr19	7643046	A	T	ENST00000221283	ENSG00000076944	STXBP2	TRUE	TRUE
chr19	7643049	G	A	ENST00000221283	ENSG00000076944	STXBP2	TRUE	FALSE
chr19	7643049	G	C	ENST00000221283	ENSG00000076944	STXBP2	TRUE	FALSE
chr19	7643049	G	T	ENST00000221283	ENSG00000076944	STXBP2	TRUE	FALSE
chr19	7643050	T	A	ENST00000221283	ENSG00000076944	STXBP2	TRUE	FALSE
chr19	7643050	T	C	ENST00000221283	ENSG00000076944	STXBP2	TRUE	FALSE
chr19	7643050	T	G	ENST00000221283	ENSG00000076944	STXBP2	TRUE	FALSE
chr19	7643163	A	C	ENST00000221283	ENSG00000076944	STXBP2	TRUE	FALSE
chr19	7643163	A	G	ENST00000221283	ENSG00000076944	STXBP2	TRUE	FALSE
chr19	7643163	A	T	ENST00000221283	ENSG00000076944	STXBP2	TRUE	FALSE
chr19	7643164	G	A	ENST00000221283	ENSG00000076944	STXBP2	TRUE	FALSE
chr19	7643164	G	C	ENST00000221283	ENSG00000076944	STXBP2	TRUE	FALSE
chr19	7643164	G	T	ENST00000221283	ENSG00000076944	STXBP2	TRUE	FALSE
chr19	7643167	T	A	ENST00000221283	ENSG00000076944	STXBP2	TRUE	TRUE
chr19	7643167	T	G	ENST00000221283	ENSG00000076944	STXBP2	TRUE	TRUE
chr19	7643197	T	A	ENST00000221283	ENSG00000076944	STXBP2	TRUE	TRUE
chr19	7643201	A	T	ENST00000221283	ENSG00000076944	STXBP2	TRUE	TRUE
chr19	7643210	A	T	ENST00000221283	ENSG00000076944	STXBP2	TRUE	TRUE
chr19	7643217	C	A	ENST00000221283	ENSG00000076944	STXBP2	TRUE	TRUE
chr19	7643222	G	T	ENST00000221283	ENSG00000076944	STXBP2	TRUE	TRUE
chr19	7643225	A	T	ENST00000221283	ENSG00000076944	STXBP2	TRUE	TRUE
chr19	7643233	T	A	ENST00000221283	ENSG00000076944	STXBP2	TRUE	TRUE
chr19	7643240	G	T	ENST00000221283	ENSG00000076944	STXBP2	TRUE	TRUE
chr19	7643243	C	T	ENST00000221283	ENSG00000076944	STXBP2	TRUE	TRUE
chr19	7643246	G	A	ENST00000221283	ENSG00000076944	STXBP2	TRUE	FALSE
chr19	7643246	G	C	ENST00000221283	ENSG00000076944	STXBP2	TRUE	FALSE
chr19	7643246	G	T	ENST00000221283	ENSG00000076944	STXBP2	TRUE	FALSE
chr19	7643247	T	A	ENST00000221283	ENSG00000076944	STXBP2	TRUE	FALSE
chr19	7643247	T	C	ENST00000221283	ENSG00000076944	STXBP2	TRUE	FALSE
chr19	7643247	T	G	ENST00000221283	ENSG00000076944	STXBP2	TRUE	FALSE
chr19	7644612	A	C	ENST00000221283	ENSG00000076944	STXBP2	TRUE	FALSE
chr19	7644612	A	G	ENST00000221283	ENSG00000076944	STXBP2	TRUE	FALSE
chr19	7644612	A	T	ENST00000221283	ENSG00000076944	STXBP2	TRUE	FALSE
chr19	7644613	G	A	ENST00000221283	ENSG00000076944	STXBP2	TRUE	FALSE
chr19	7644613	G	C	ENST00000221283	ENSG00000076944	STXBP2	TRUE	FALSE
chr19	7644613	G	T	ENST00000221283	ENSG00000076944	STXBP2	TRUE	FALSE
chr19	7644638	G	T	ENST00000221283	ENSG00000076944	STXBP2	TRUE	TRUE
chr19	7644644	G	T	ENST00000221283	ENSG00000076944	STXBP2	TRUE	TRUE
chr19	7644647	A	T	ENST00000221283	ENSG00000076944	STXBP2	TRUE	TRUE
chr19	7644653	A	T	ENST00000221283	ENSG00000076944	STXBP2	TRUE	TRUE
chr19	7644665	A	T	ENST00000221283	ENSG00000076944	STXBP2	TRUE	TRUE
chr19	7644709	C	A	ENST00000221283	ENSG00000076944	STXBP2	TRUE	TRUE
chr19	7644709	C	G	ENST00000221283	ENSG00000076944	STXBP2	TRUE	TRUE
chr19	7644713	A	T	ENST00000221283	ENSG00000076944	STXBP2	TRUE	TRUE
chr19	7644736	C	A	ENST00000221283	ENSG00000076944	STXBP2	TRUE	TRUE
chr19	7644736	C	G	ENST00000221283	ENSG00000076944	STXBP2	TRUE	TRUE
chr19	7644753	G	A	ENST00000221283	ENSG00000076944	STXBP2	TRUE	FALSE
chr19	7644753	G	C	ENST00000221283	ENSG00000076944	STXBP2	TRUE	FALSE
chr19	7644753	G	T	ENST00000221283	ENSG00000076944	STXBP2	TRUE	FALSE
chr19	7644754	T	A	ENST00000221283	ENSG00000076944	STXBP2	TRUE	FALSE
chr19	7644754	T	C	ENST00000221283	ENSG00000076944	STXBP2	TRUE	FALSE
chr19	7644754	T	G	ENST00000221283	ENSG00000076944	STXBP2	TRUE	FALSE
chr19	7645195	A	C	ENST00000221283	ENSG00000076944	STXBP2	TRUE	FALSE
chr19	7645195	A	G	ENST00000221283	ENSG00000076944	STXBP2	TRUE	FALSE
chr19	7645195	A	T	ENST00000221283	ENSG00000076944	STXBP2	TRUE	FALSE
chr19	7645196	G	A	ENST00000221283	ENSG00000076944	STXBP2	TRUE	FALSE
chr19	7645196	G	C	ENST00000221283	ENSG00000076944	STXBP2	TRUE	FALSE
chr19	7645196	G	T	ENST00000221283	ENSG00000076944	STXBP2	TRUE	FALSE
chr19	7645205	G	T	ENST00000221283	ENSG00000076944	STXBP2	TRUE	TRUE
chr19	7645208	G	T	ENST00000221283	ENSG00000076944	STXBP2	TRUE	TRUE
chr19	7645220	A	T	ENST00000221283	ENSG00000076944	STXBP2	TRUE	TRUE
chr19	7645229	C	T	ENST00000221283	ENSG00000076944	STXBP2	TRUE	TRUE
chr19	7645244	C	T	ENST00000221283	ENSG00000076944	STXBP2	TRUE	TRUE
chr19	7645274	G	T	ENST00000221283	ENSG00000076944	STXBP2	TRUE	TRUE
chr19	7645277	C	T	ENST00000221283	ENSG00000076944	STXBP2	TRUE	TRUE
chr19	7645283	G	T	ENST00000221283	ENSG00000076944	STXBP2	TRUE	TRUE
chr19	7645307	G	A	ENST00000221283	ENSG00000076944	STXBP2	TRUE	FALSE
chr19	7645307	G	C	ENST00000221283	ENSG00000076944	STXBP2	TRUE	FALSE
chr19	7645307	G	T	ENST00000221283	ENSG00000076944	STXBP2	TRUE	FALSE
chr19	7645308	T	A	ENST00000221283	ENSG00000076944	STXBP2	TRUE	FALSE
chr19	7645308	T	C	ENST00000221283	ENSG00000076944	STXBP2	TRUE	FALSE
chr19	7645308	T	G	ENST00000221283	ENSG00000076944	STXBP2	TRUE	FALSE
chr19	7646247	A	C	ENST00000221283	ENSG00000076944	STXBP2	TRUE	FALSE
chr19	7646247	A	G	ENST00000221283	ENSG00000076944	STXBP2	TRUE	FALSE
chr19	7646247	A	T	ENST00000221283	ENSG00000076944	STXBP2	TRUE	FALSE
chr19	7646248	G	A	ENST00000221283	ENSG00000076944	STXBP2	TRUE	FALSE
chr19	7646248	G	C	ENST00000221283	ENSG00000076944	STXBP2	TRUE	FALSE
chr19	7646248	G	T	ENST00000221283	ENSG00000076944	STXBP2	TRUE	FALSE
chr19	7646253	C	A	ENST00000221283	ENSG00000076944	STXBP2	TRUE	TRUE
chr19	7646273	G	T	ENST00000221283	ENSG00000076944	STXBP2	TRUE	TRUE
chr19	7646279	A	T	ENST00000221283	ENSG00000076944	STXBP2	TRUE	TRUE
chr19	7646282	G	T	ENST00000221283	ENSG00000076944	STXBP2	TRUE	TRUE
chr19	7646291	G	T	ENST00000221283	ENSG00000076944	STXBP2	TRUE	TRUE
chr19	7646302	T	A	ENST00000221283	ENSG00000076944	STXBP2	TRUE	TRUE
chr19	7646302	T	G	ENST00000221283	ENSG00000076944	STXBP2	TRUE	TRUE
chr19	7646303	C	T	ENST00000221283	ENSG00000076944	STXBP2	TRUE	TRUE
chr19	7646316	G	A	ENST00000221283	ENSG00000076944	STXBP2	TRUE	TRUE
chr19	7646317	G	A	ENST00000221283	ENSG00000076944	STXBP2	TRUE	TRUE
chr19	7646330	A	T	ENST00000221283	ENSG00000076944	STXBP2	TRUE	TRUE
chr19	7646342	G	T	ENST00000221283	ENSG00000076944	STXBP2	TRUE	TRUE
chr19	7646345	G	A	ENST00000221283	ENSG00000076944	STXBP2	TRUE	FALSE
chr19	7646345	G	C	ENST00000221283	ENSG00000076944	STXBP2	TRUE	FALSE
chr19	7646345	G	T	ENST00000221283	ENSG00000076944	STXBP2	TRUE	FALSE
chr19	7646346	T	A	ENST00000221283	ENSG00000076944	STXBP2	TRUE	FALSE
chr19	7646346	T	C	ENST00000221283	ENSG00000076944	STXBP2	TRUE	FALSE
chr19	7646346	T	G	ENST00000221283	ENSG00000076944	STXBP2	TRUE	FALSE
chr19	7647160	A	C	ENST00000221283	ENSG00000076944	STXBP2	TRUE	FALSE
chr19	7647160	A	G	ENST00000221283	ENSG00000076944	STXBP2	TRUE	FALSE
chr19	7647160	A	T	ENST00000221283	ENSG00000076944	STXBP2	TRUE	FALSE
chr19	7647161	G	A	ENST00000221283	ENSG00000076944	STXBP2	TRUE	FALSE
chr19	7647161	G	C	ENST00000221283	ENSG00000076944	STXBP2	TRUE	FALSE
chr19	7647161	G	T	ENST00000221283	ENSG00000076944	STXBP2	TRUE	FALSE
chr19	7647171	G	T	ENST00000221283	ENSG00000076944	STXBP2	TRUE	TRUE
chr19	7647196	G	A	ENST00000221283	ENSG00000076944	STXBP2	TRUE	TRUE
chr19	7647197	G	A	ENST00000221283	ENSG00000076944	STXBP2	TRUE	TRUE
chr19	7647234	C	T	ENST00000221283	ENSG00000076944	STXBP2	TRUE	TRUE
chr19	7647248	G	A	ENST00000221283	ENSG00000076944	STXBP2	TRUE	FALSE
chr19	7647248	G	C	ENST00000221283	ENSG00000076944	STXBP2	TRUE	FALSE
chr19	7647248	G	T	ENST00000221283	ENSG00000076944	STXBP2	TRUE	FALSE
chr19	7647249	T	A	ENST00000221283	ENSG00000076944	STXBP2	TRUE	FALSE
chr19	7647249	T	C	ENST00000221283	ENSG00000076944	STXBP2	TRUE	FALSE
chr19	7647249	T	G	ENST00000221283	ENSG00000076944	STXBP2	TRUE	FALSE
chr19	7647352	A	C	ENST00000221283	ENSG00000076944	STXBP2	TRUE	FALSE
chr19	7647352	A	G	ENST00000221283	ENSG00000076944	STXBP2	TRUE	FALSE
chr19	7647352	A	T	ENST00000221283	ENSG00000076944	STXBP2	TRUE	FALSE
chr19	7647353	G	A	ENST00000221283	ENSG00000076944	STXBP2	TRUE	FALSE
chr19	7647353	G	C	ENST00000221283	ENSG00000076944	STXBP2	TRUE	FALSE
chr19	7647353	G	T	ENST00000221283	ENSG00000076944	STXBP2	TRUE	FALSE
chr19	7647371	G	A	ENST00000221283	ENSG00000076944	STXBP2	TRUE	TRUE
chr19	7647372	G	A	ENST00000221283	ENSG00000076944	STXBP2	TRUE	TRUE
chr19	7647376	A	T	ENST00000221283	ENSG00000076944	STXBP2	TRUE	TRUE
chr19	7647382	A	T	ENST00000221283	ENSG00000076944	STXBP2	TRUE	TRUE
chr19	7647394	G	T	ENST00000221283	ENSG00000076944	STXBP2	TRUE	TRUE
chr19	7647426	T	A	ENST00000221283	ENSG00000076944	STXBP2	TRUE	TRUE
chr19	7647426	T	G	ENST00000221283	ENSG00000076944	STXBP2	TRUE	TRUE
chr19	7647449	C	A	ENST00000221283	ENSG00000076944	STXBP2	TRUE	TRUE
chr19	7647449	C	G	ENST00000221283	ENSG00000076944	STXBP2	TRUE	TRUE
chr19	7647451	G	T	ENST00000221283	ENSG00000076944	STXBP2	TRUE	TRUE
chr19	7647468	C	A	ENST00000221283	ENSG00000076944	STXBP2	FALSE	FALSE
chr19	7647468	C	G	ENST00000221283	ENSG00000076944	STXBP2	FALSE	FALSE
chr19	7647469	G	T	ENST00000221283	ENSG00000076944	STXBP2	FALSE	FALSE
chr19	7647487	G	T	ENST00000221283	ENSG00000076944	STXBP2	FALSE	FALSE
chr19	7647493	A	T	ENST00000221283	ENSG00000076944	STXBP2	FALSE	FALSE
chr19	7647497	G	A	ENST00000221283	ENSG00000076944	STXBP2	FALSE	FALSE
chr19	7647498	G	A	ENST00000221283	ENSG00000076944	STXBP2	FALSE	FALSE
chr19	7647499	G	T	ENST00000221283	ENSG00000076944	STXBP2	FALSE	FALSE
chr19	7647512	G	A	ENST00000221283	ENSG00000076944	STXBP2	TRUE	FALSE
chr19	7647512	G	C	ENST00000221283	ENSG00000076944	STXBP2	TRUE	FALSE
chr19	7647512	G	T	ENST00000221283	ENSG00000076944	STXBP2	TRUE	FALSE
chr19	7647513	T	A	ENST00000221283	ENSG00000076944	STXBP2	TRUE	FALSE
chr19	7647513	T	C	ENST00000221283	ENSG00000076944	STXBP2	TRUE	FALSE
chr19	7647513	T	G	ENST00000221283	ENSG00000076944	STXBP2	TRUE	FALSE
chr19	7647723	A	C	ENST00000221283	ENSG00000076944	STXBP2	FALSE	FALSE
chr19	7647723	A	G	ENST00000221283	ENSG00000076944	STXBP2	FALSE	FALSE
chr19	7647723	A	T	ENST00000221283	ENSG00000076944	STXBP2	FALSE	FALSE
chr19	7647724	G	A	ENST00000221283	ENSG00000076944	STXBP2	FALSE	FALSE
chr19	7647724	G	C	ENST00000221283	ENSG00000076944	STXBP2	FALSE	FALSE
chr19	7647724	G	T	ENST00000221283	ENSG00000076944	STXBP2	FALSE	FALSE
chr19	7647731	C	A	ENST00000221283	ENSG00000076944	STXBP2	FALSE	FALSE
chr19	7647731	C	G	ENST00000221283	ENSG00000076944	STXBP2	FALSE	FALSE
chr19	7647769	A	T	ENST00000221283	ENSG00000076944	STXBP2	FALSE	FALSE
chr19	7647781	A	T	ENST00000221283	ENSG00000076944	STXBP2	FALSE	FALSE
chr19	7647784	A	T	ENST00000221283	ENSG00000076944	STXBP2	FALSE	FALSE
chr19	7647790	G	T	ENST00000221283	ENSG00000076944	STXBP2	FALSE	FALSE
chr19	7669122	G	A	ENST00000221515	ENSG00000104918	RETN	TRUE	FALSE
chr19	7669122	G	C	ENST00000221515	ENSG00000104918	RETN	TRUE	FALSE
chr19	7669122	G	T	ENST00000221515	ENSG00000104918	RETN	TRUE	FALSE
chr19	7669123	T	A	ENST00000221515	ENSG00000104918	RETN	TRUE	FALSE
chr19	7669123	T	C	ENST00000221515	ENSG00000104918	RETN	FALSE	FALSE
chr19	7669123	T	G	ENST00000221515	ENSG00000104918	RETN	TRUE	FALSE
chr19	7669315	A	C	ENST00000221515	ENSG00000104918	RETN	TRUE	FALSE
chr19	7669315	A	G	ENST00000221515	ENSG00000104918	RETN	TRUE	FALSE
chr19	7669315	A	T	ENST00000221515	ENSG00000104918	RETN	TRUE	FALSE
chr19	7669316	G	A	ENST00000221515	ENSG00000104918	RETN	TRUE	FALSE
chr19	7669316	G	C	ENST00000221515	ENSG00000104918	RETN	TRUE	FALSE
chr19	7669316	G	T	ENST00000221515	ENSG00000104918	RETN	TRUE	FALSE
chr19	7669330	A	T	ENST00000221515	ENSG00000104918	RETN	FALSE	FALSE
chr19	7669341	T	A	ENST00000221515	ENSG00000104918	RETN	FALSE	FALSE
chr19	7669370	T	A	ENST00000221515	ENSG00000104918	RETN	FALSE	FALSE
chr19	7669381	A	T	ENST00000221515	ENSG00000104918	RETN	TRUE	FALSE
chr19	7669392	C	A	ENST00000221515	ENSG00000104918	RETN	TRUE	FALSE
chr19	7669399	G	T	ENST00000221515	ENSG00000104918	RETN	TRUE	TRUE
chr19	7669402	G	T	ENST00000221515	ENSG00000104918	RETN	TRUE	TRUE
chr19	7669414	G	T	ENST00000221515	ENSG00000104918	RETN	TRUE	TRUE
chr19	7669423	C	T	ENST00000221515	ENSG00000104918	RETN	TRUE	TRUE
chr19	7669426	G	T	ENST00000221515	ENSG00000104918	RETN	TRUE	TRUE
chr19	7669445	G	A	ENST00000221515	ENSG00000104918	RETN	TRUE	FALSE
chr19	7669445	G	C	ENST00000221515	ENSG00000104918	RETN	TRUE	FALSE
chr19	7669445	G	T	ENST00000221515	ENSG00000104918	RETN	TRUE	FALSE
chr19	7669446	T	A	ENST00000221515	ENSG00000104918	RETN	TRUE	FALSE
chr19	7669446	T	C	ENST00000221515	ENSG00000104918	RETN	TRUE	FALSE
chr19	7669446	T	G	ENST00000221515	ENSG00000104918	RETN	TRUE	FALSE
chr19	7669819	A	C	ENST00000221515	ENSG00000104918	RETN	TRUE	FALSE
chr19	7669819	A	G	ENST00000221515	ENSG00000104918	RETN	FALSE	FALSE
chr19	7669819	A	T	ENST00000221515	ENSG00000104918	RETN	TRUE	FALSE
chr19	7669820	G	A	ENST00000221515	ENSG00000104918	RETN	FALSE	FALSE
chr19	7669820	G	C	ENST00000221515	ENSG00000104918	RETN	FALSE	FALSE
chr19	7669820	G	T	ENST00000221515	ENSG00000104918	RETN	FALSE	FALSE
chr19	7669850	G	T	ENST00000221515	ENSG00000104918	RETN	FALSE	FALSE
chr19	7669855	C	A	ENST00000221515	ENSG00000104918	RETN	FALSE	FALSE
chr19	7669856	C	T	ENST00000221515	ENSG00000104918	RETN	FALSE	FALSE
chr19	7669891	C	A	ENST00000221515	ENSG00000104918	RETN	FALSE	FALSE
chr19	7669895	C	T	ENST00000221515	ENSG00000104918	RETN	FALSE	FALSE
chr19	7669899	G	A	ENST00000221515	ENSG00000104918	RETN	TRUE	FALSE
chr19	7669899	G	C	ENST00000221515	ENSG00000104918	RETN	TRUE	FALSE
chr19	7669899	G	T	ENST00000221515	ENSG00000104918	RETN	TRUE	FALSE
chr19	7669900	T	A	ENST00000221515	ENSG00000104918	RETN	TRUE	FALSE
chr19	7669900	T	C	ENST00000221515	ENSG00000104918	RETN	FALSE	FALSE
chr19	7669900	T	G	ENST00000221515	ENSG00000104918	RETN	TRUE	FALSE
chr19	7670217	A	C	ENST00000221515	ENSG00000104918	RETN	FALSE	FALSE
chr19	7670217	A	G	ENST00000221515	ENSG00000104918	RETN	FALSE	FALSE
chr19	7670217	A	T	ENST00000221515	ENSG00000104918	RETN	FALSE	FALSE
chr19	7670218	G	A	ENST00000221515	ENSG00000104918	RETN	FALSE	FALSE
chr19	7670218	G	C	ENST00000221515	ENSG00000104918	RETN	FALSE	FALSE
chr19	7670218	G	T	ENST00000221515	ENSG00000104918	RETN	FALSE	FALSE
chr19	7670238	C	A	ENST00000221515	ENSG00000104918	RETN	FALSE	FALSE
chr19	7670244	T	A	ENST00000221515	ENSG00000104918	RETN	FALSE	FALSE
chr19	7670256	T	A	ENST00000221515	ENSG00000104918	RETN	FALSE	FALSE
chr19	7670261	C	A	ENST00000221515	ENSG00000104918	RETN	FALSE	FALSE
chr19	7670264	G	A	ENST00000221515	ENSG00000104918	RETN	FALSE	FALSE
chr19	7670265	G	A	ENST00000221515	ENSG00000104918	RETN	FALSE	FALSE
chr19	7670278	G	T	ENST00000221515	ENSG00000104918	RETN	FALSE	FALSE
chr19	7670289	T	A	ENST00000221515	ENSG00000104918	RETN	FALSE	FALSE
chr19	7670295	C	A	ENST00000221515	ENSG00000104918	RETN	FALSE	FALSE
chr19	7670296	C	T	ENST00000221515	ENSG00000104918	RETN	FALSE	FALSE
chr19	7670301	C	A	ENST00000221515	ENSG00000104918	RETN	FALSE	FALSE
chr19	7670315	G	A	ENST00000221515	ENSG00000104918	RETN	FALSE	FALSE
chr19	7670316	G	A	ENST00000221515	ENSG00000104918	RETN	FALSE	FALSE
chr19	7670320	G	T	ENST00000221515	ENSG00000104918	RETN	FALSE	FALSE
chr19	7670331	C	A	ENST00000221515	ENSG00000104918	RETN	FALSE	FALSE
chr19	7670334	T	A	ENST00000221515	ENSG00000104918	RETN	FALSE	FALSE
chr19	7670341	C	T	ENST00000221515	ENSG00000104918	RETN	FALSE	FALSE
chr19	7677124	C	T	ENST00000333598	ENSG00000183019	MCEMP1	FALSE	FALSE
chr19	7677145	A	T	ENST00000333598	ENSG00000183019	MCEMP1	FALSE	FALSE
chr19	7677148	A	T	ENST00000333598	ENSG00000183019	MCEMP1	FALSE	FALSE
chr19	7677151	C	T	ENST00000333598	ENSG00000183019	MCEMP1	FALSE	FALSE
chr19	7677161	C	A	ENST00000333598	ENSG00000183019	MCEMP1	FALSE	FALSE
chr19	7677161	C	G	ENST00000333598	ENSG00000183019	MCEMP1	FALSE	FALSE
chr19	7677166	A	T	ENST00000333598	ENSG00000183019	MCEMP1	FALSE	FALSE
chr19	7677172	C	T	ENST00000333598	ENSG00000183019	MCEMP1	TRUE	FALSE
chr19	7677176	G	A	ENST00000333598	ENSG00000183019	MCEMP1	TRUE	FALSE
chr19	7677176	G	C	ENST00000333598	ENSG00000183019	MCEMP1	TRUE	FALSE
chr19	7677176	G	T	ENST00000333598	ENSG00000183019	MCEMP1	TRUE	FALSE
chr19	7677177	T	A	ENST00000333598	ENSG00000183019	MCEMP1	TRUE	FALSE
chr19	7677177	T	C	ENST00000333598	ENSG00000183019	MCEMP1	TRUE	FALSE
chr19	7677177	T	G	ENST00000333598	ENSG00000183019	MCEMP1	TRUE	FALSE
chr19	7677635	A	C	ENST00000333598	ENSG00000183019	MCEMP1	TRUE	FALSE
chr19	7677635	A	G	ENST00000333598	ENSG00000183019	MCEMP1	TRUE	FALSE
chr19	7677635	A	T	ENST00000333598	ENSG00000183019	MCEMP1	TRUE	FALSE
chr19	7677636	G	A	ENST00000333598	ENSG00000183019	MCEMP1	TRUE	FALSE
chr19	7677636	G	C	ENST00000333598	ENSG00000183019	MCEMP1	TRUE	FALSE
chr19	7677636	G	T	ENST00000333598	ENSG00000183019	MCEMP1	TRUE	FALSE
chr19	7677656	T	A	ENST00000333598	ENSG00000183019	MCEMP1	TRUE	TRUE
chr19	7677656	T	G	ENST00000333598	ENSG00000183019	MCEMP1	TRUE	TRUE
chr19	7677657	G	T	ENST00000333598	ENSG00000183019	MCEMP1	TRUE	TRUE
chr19	7677670	T	A	ENST00000333598	ENSG00000183019	MCEMP1	TRUE	TRUE
chr19	7677678	A	T	ENST00000333598	ENSG00000183019	MCEMP1	TRUE	TRUE
chr19	7677684	C	T	ENST00000333598	ENSG00000183019	MCEMP1	TRUE	TRUE
chr19	7677696	A	T	ENST00000333598	ENSG00000183019	MCEMP1	TRUE	TRUE
chr19	7677709	C	A	ENST00000333598	ENSG00000183019	MCEMP1	TRUE	TRUE
chr19	7677709	C	G	ENST00000333598	ENSG00000183019	MCEMP1	TRUE	TRUE
chr19	7677711	C	T	ENST00000333598	ENSG00000183019	MCEMP1	TRUE	TRUE
chr19	7677723	C	T	ENST00000333598	ENSG00000183019	MCEMP1	TRUE	TRUE
chr19	7677727	G	A	ENST00000333598	ENSG00000183019	MCEMP1	TRUE	FALSE
chr19	7677727	G	C	ENST00000333598	ENSG00000183019	MCEMP1	TRUE	FALSE
chr19	7677727	G	T	ENST00000333598	ENSG00000183019	MCEMP1	TRUE	FALSE
chr19	7677728	T	A	ENST00000333598	ENSG00000183019	MCEMP1	TRUE	FALSE
chr19	7677728	T	C	ENST00000333598	ENSG00000183019	MCEMP1	TRUE	FALSE
chr19	7677728	T	G	ENST00000333598	ENSG00000183019	MCEMP1	TRUE	FALSE
chr19	7678102	A	C	ENST00000333598	ENSG00000183019	MCEMP1	TRUE	FALSE
chr19	7678102	A	G	ENST00000333598	ENSG00000183019	MCEMP1	TRUE	FALSE
chr19	7678102	A	T	ENST00000333598	ENSG00000183019	MCEMP1	TRUE	FALSE
chr19	7678103	G	A	ENST00000333598	ENSG00000183019	MCEMP1	TRUE	FALSE
chr19	7678103	G	C	ENST00000333598	ENSG00000183019	MCEMP1	TRUE	FALSE
chr19	7678103	G	T	ENST00000333598	ENSG00000183019	MCEMP1	TRUE	FALSE
chr19	7678112	C	T	ENST00000333598	ENSG00000183019	MCEMP1	TRUE	TRUE
chr19	7678117	C	A	ENST00000333598	ENSG00000183019	MCEMP1	TRUE	TRUE
chr19	7678128	C	A	ENST00000333598	ENSG00000183019	MCEMP1	TRUE	TRUE
chr19	7678128	C	G	ENST00000333598	ENSG00000183019	MCEMP1	TRUE	TRUE
chr19	7678139	C	T	ENST00000333598	ENSG00000183019	MCEMP1	TRUE	TRUE
chr19	7678150	C	A	ENST00000333598	ENSG00000183019	MCEMP1	TRUE	TRUE
chr19	7678152	G	A	ENST00000333598	ENSG00000183019	MCEMP1	TRUE	TRUE
chr19	7678153	G	A	ENST00000333598	ENSG00000183019	MCEMP1	TRUE	TRUE
chr19	7678155	T	A	ENST00000333598	ENSG00000183019	MCEMP1	TRUE	TRUE
chr19	7678159	C	A	ENST00000333598	ENSG00000183019	MCEMP1	TRUE	TRUE
chr19	7678159	C	G	ENST00000333598	ENSG00000183019	MCEMP1	TRUE	TRUE
chr19	7678160	A	T	ENST00000333598	ENSG00000183019	MCEMP1	TRUE	TRUE
chr19	7678180	C	A	ENST00000333598	ENSG00000183019	MCEMP1	TRUE	TRUE
chr19	7678180	C	G	ENST00000333598	ENSG00000183019	MCEMP1	TRUE	TRUE
chr19	7678210	C	A	ENST00000333598	ENSG00000183019	MCEMP1	TRUE	TRUE
chr19	7678221	C	A	ENST00000333598	ENSG00000183019	MCEMP1	TRUE	TRUE
chr19	7678221	C	G	ENST00000333598	ENSG00000183019	MCEMP1	TRUE	TRUE
chr19	7678238	A	T	ENST00000333598	ENSG00000183019	MCEMP1	TRUE	TRUE
chr19	7678242	G	A	ENST00000333598	ENSG00000183019	MCEMP1	TRUE	FALSE
chr19	7678242	G	C	ENST00000333598	ENSG00000183019	MCEMP1	TRUE	FALSE
chr19	7678242	G	T	ENST00000333598	ENSG00000183019	MCEMP1	TRUE	FALSE
chr19	7678243	T	A	ENST00000333598	ENSG00000183019	MCEMP1	TRUE	FALSE
chr19	7678243	T	C	ENST00000333598	ENSG00000183019	MCEMP1	TRUE	FALSE
chr19	7678243	T	G	ENST00000333598	ENSG00000183019	MCEMP1	TRUE	FALSE
chr19	7678348	A	C	ENST00000333598	ENSG00000183019	MCEMP1	FALSE	FALSE
chr19	7678348	A	G	ENST00000333598	ENSG00000183019	MCEMP1	FALSE	FALSE
chr19	7678348	A	T	ENST00000333598	ENSG00000183019	MCEMP1	FALSE	FALSE
chr19	7678349	G	A	ENST00000333598	ENSG00000183019	MCEMP1	FALSE	FALSE
chr19	7678349	G	C	ENST00000333598	ENSG00000183019	MCEMP1	FALSE	FALSE
chr19	7678349	G	T	ENST00000333598	ENSG00000183019	MCEMP1	FALSE	FALSE
chr19	7678355	G	T	ENST00000333598	ENSG00000183019	MCEMP1	TRUE	TRUE
chr19	7678364	A	T	ENST00000333598	ENSG00000183019	MCEMP1	TRUE	TRUE
chr19	7678367	G	T	ENST00000333598	ENSG00000183019	MCEMP1	TRUE	TRUE
chr19	7678382	A	T	ENST00000333598	ENSG00000183019	MCEMP1	TRUE	TRUE
chr19	7678388	G	T	ENST00000333598	ENSG00000183019	MCEMP1	TRUE	TRUE
chr19	7678395	G	A	ENST00000333598	ENSG00000183019	MCEMP1	TRUE	TRUE
chr19	7678396	G	A	ENST00000333598	ENSG00000183019	MCEMP1	TRUE	TRUE
chr19	7678401	G	A	ENST00000333598	ENSG00000183019	MCEMP1	TRUE	FALSE
chr19	7678401	G	C	ENST00000333598	ENSG00000183019	MCEMP1	TRUE	FALSE
chr19	7678401	G	T	ENST00000333598	ENSG00000183019	MCEMP1	TRUE	FALSE
chr19	7678402	T	A	ENST00000333598	ENSG00000183019	MCEMP1	TRUE	FALSE
chr19	7678402	T	C	ENST00000333598	ENSG00000183019	MCEMP1	TRUE	FALSE
chr19	7678402	T	G	ENST00000333598	ENSG00000183019	MCEMP1	TRUE	FALSE
chr19	7678489	A	C	ENST00000333598	ENSG00000183019	MCEMP1	FALSE	FALSE
chr19	7678489	A	G	ENST00000333598	ENSG00000183019	MCEMP1	FALSE	FALSE
chr19	7678489	A	T	ENST00000333598	ENSG00000183019	MCEMP1	FALSE	FALSE
chr19	7678490	G	A	ENST00000333598	ENSG00000183019	MCEMP1	FALSE	FALSE
chr19	7678490	G	C	ENST00000333598	ENSG00000183019	MCEMP1	FALSE	FALSE
chr19	7678490	G	T	ENST00000333598	ENSG00000183019	MCEMP1	FALSE	FALSE
chr19	7678494	C	A	ENST00000333598	ENSG00000183019	MCEMP1	TRUE	TRUE
chr19	7678494	C	G	ENST00000333598	ENSG00000183019	MCEMP1	TRUE	TRUE
chr19	7678505	C	T	ENST00000333598	ENSG00000183019	MCEMP1	TRUE	TRUE
chr19	7678505	C	T	ENST00000597959	ENSG00000269711		FALSE	FALSE
chr19	7678513	C	A	ENST00000333598	ENSG00000183019	MCEMP1	TRUE	TRUE
chr19	7678513	C	A	ENST00000597959	ENSG00000269711		FALSE	FALSE
chr19	7678514	G	T	ENST00000333598	ENSG00000183019	MCEMP1	TRUE	TRUE
chr19	7678514	G	T	ENST00000597959	ENSG00000269711		FALSE	FALSE
chr19	7678517	G	T	ENST00000333598	ENSG00000183019	MCEMP1	TRUE	TRUE
chr19	7678517	G	T	ENST00000597959	ENSG00000269711		FALSE	FALSE
chr19	7678520	A	T	ENST00000333598	ENSG00000183019	MCEMP1	TRUE	TRUE
chr19	7678520	A	T	ENST00000597959	ENSG00000269711		FALSE	FALSE
chr19	7678523	C	T	ENST00000333598	ENSG00000183019	MCEMP1	TRUE	TRUE
chr19	7678523	C	T	ENST00000597959	ENSG00000269711		FALSE	FALSE
chr19	7678526	A	T	ENST00000333598	ENSG00000183019	MCEMP1	TRUE	TRUE
chr19	7678526	A	T	ENST00000597959	ENSG00000269711		FALSE	FALSE
chr19	7678529	A	T	ENST00000333598	ENSG00000183019	MCEMP1	TRUE	TRUE
chr19	7678529	A	T	ENST00000597959	ENSG00000269711		FALSE	FALSE
chr19	7678536	G	A	ENST00000333598	ENSG00000183019	MCEMP1	TRUE	TRUE
chr19	7678536	G	A	ENST00000597959	ENSG00000269711		FALSE	FALSE
chr19	7678537	G	A	ENST00000333598	ENSG00000183019	MCEMP1	TRUE	TRUE
chr19	7678537	G	A	ENST00000597959	ENSG00000269711		FALSE	FALSE
chr19	7678547	C	T	ENST00000333598	ENSG00000183019	MCEMP1	TRUE	TRUE
chr19	7678547	C	T	ENST00000597959	ENSG00000269711		FALSE	FALSE
chr19	7678550	C	T	ENST00000333598	ENSG00000183019	MCEMP1	TRUE	TRUE
chr19	7678550	C	T	ENST00000597959	ENSG00000269711		FALSE	FALSE
chr19	7678574	A	T	ENST00000333598	ENSG00000183019	MCEMP1	TRUE	TRUE
chr19	7678574	A	T	ENST00000597959	ENSG00000269711		TRUE	TRUE
chr19	7678583	A	T	ENST00000333598	ENSG00000183019	MCEMP1	TRUE	TRUE
chr19	7678583	A	T	ENST00000597959	ENSG00000269711		TRUE	TRUE
chr19	7678587	T	A	ENST00000333598	ENSG00000183019	MCEMP1	TRUE	TRUE
chr19	7678587	T	A	ENST00000597959	ENSG00000269711		TRUE	TRUE
chr19	7678587	T	G	ENST00000333598	ENSG00000183019	MCEMP1	TRUE	TRUE
chr19	7678587	T	G	ENST00000597959	ENSG00000269711		TRUE	TRUE
chr19	7678589	G	T	ENST00000333598	ENSG00000183019	MCEMP1	TRUE	TRUE
chr19	7678589	G	T	ENST00000597959	ENSG00000269711		TRUE	TRUE
chr19	7678599	T	A	ENST00000333598	ENSG00000183019	MCEMP1	TRUE	TRUE
chr19	7678599	T	A	ENST00000597959	ENSG00000269711		TRUE	TRUE
chr19	7678599	T	G	ENST00000333598	ENSG00000183019	MCEMP1	TRUE	TRUE
chr19	7678599	T	G	ENST00000597959	ENSG00000269711		TRUE	TRUE
chr19	7678605	G	A	ENST00000333598	ENSG00000183019	MCEMP1	FALSE	FALSE
chr19	7678605	G	A	ENST00000597959	ENSG00000269711		FALSE	FALSE
chr19	7678605	G	C	ENST00000333598	ENSG00000183019	MCEMP1	FALSE	FALSE
chr19	7678605	G	C	ENST00000597959	ENSG00000269711		FALSE	FALSE
chr19	7678605	G	T	ENST00000333598	ENSG00000183019	MCEMP1	FALSE	FALSE
chr19	7678605	G	T	ENST00000597959	ENSG00000269711		FALSE	FALSE
chr19	7678606	T	A	ENST00000333598	ENSG00000183019	MCEMP1	FALSE	FALSE
chr19	7678606	T	A	ENST00000597959	ENSG00000269711		FALSE	FALSE
chr19	7678606	T	C	ENST00000333598	ENSG00000183019	MCEMP1	FALSE	FALSE
chr19	7678606	T	C	ENST00000597959	ENSG00000269711		FALSE	FALSE
chr19	7678606	T	G	ENST00000333598	ENSG00000183019	MCEMP1	FALSE	FALSE
chr19	7678606	T	G	ENST00000597959	ENSG00000269711		FALSE	FALSE
chr19	7678922	A	C	ENST00000333598	ENSG00000183019	MCEMP1	TRUE	FALSE
chr19	7678922	A	C	ENST00000597959	ENSG00000269711		TRUE	FALSE
chr19	7678922	A	G	ENST00000333598	ENSG00000183019	MCEMP1	TRUE	FALSE
chr19	7678922	A	G	ENST00000597959	ENSG00000269711		TRUE	FALSE
chr19	7678922	A	T	ENST00000333598	ENSG00000183019	MCEMP1	TRUE	FALSE
chr19	7678922	A	T	ENST00000597959	ENSG00000269711		TRUE	FALSE
chr19	7678923	G	A	ENST00000333598	ENSG00000183019	MCEMP1	TRUE	FALSE
chr19	7678923	G	A	ENST00000597959	ENSG00000269711		TRUE	FALSE
chr19	7678923	G	C	ENST00000333598	ENSG00000183019	MCEMP1	TRUE	FALSE
chr19	7678923	G	C	ENST00000597959	ENSG00000269711		TRUE	FALSE
chr19	7678923	G	T	ENST00000333598	ENSG00000183019	MCEMP1	TRUE	FALSE
chr19	7678923	G	T	ENST00000597959	ENSG00000269711		TRUE	FALSE
chr19	7678929	A	T	ENST00000333598	ENSG00000183019	MCEMP1
chr19	7678929	A	T	ENST00000597959	ENSG00000269711
chr19	7678944	A	T	ENST00000333598	ENSG00000183019	MCEMP1
chr19	7678944	A	T	ENST00000597959	ENSG00000269711		FALSE	FALSE
chr19	7678950	C	T	ENST00000333598	ENSG00000183019	MCEMP1
chr19	7678950	C	T	ENST00000597959	ENSG00000269711		FALSE	FALSE
chr19	7678953	A	T	ENST00000333598	ENSG00000183019	MCEMP1
chr19	7678953	A	T	ENST00000597959	ENSG00000269711		FALSE	FALSE
chr19	7678960	T	A	ENST00000333598	ENSG00000183019	MCEMP1
chr19	7678960	T	A	ENST00000597959	ENSG00000269711		FALSE	FALSE
chr19	7678962	G	T	ENST00000333598	ENSG00000183019	MCEMP1
chr19	7678962	G	T	ENST00000597959	ENSG00000269711		FALSE	FALSE
chr19	7678971	C	T	ENST00000333598	ENSG00000183019	MCEMP1
chr19	7678971	C	T	ENST00000597959	ENSG00000269711		FALSE	FALSE
chr19	7678974	A	T	ENST00000333598	ENSG00000183019	MCEMP1
chr19	7678974	A	T	ENST00000597959	ENSG00000269711		FALSE	FALSE
chr19	7678983	C	T	ENST00000333598	ENSG00000183019	MCEMP1
chr19	7678984	G	A	ENST00000333598	ENSG00000183019	MCEMP1	TRUE	FALSE
chr19	7678984	G	A	ENST00000597959	ENSG00000269711		TRUE	FALSE
chr19	7678984	G	C	ENST00000333598	ENSG00000183019	MCEMP1	TRUE	FALSE
chr19	7678984	G	C	ENST00000597959	ENSG00000269711		TRUE	FALSE
chr19	7678984	G	T	ENST00000333598	ENSG00000183019	MCEMP1	TRUE	FALSE
chr19	7678984	G	T	ENST00000597959	ENSG00000269711		TRUE	FALSE
chr19	7678985	T	A	ENST00000333598	ENSG00000183019	MCEMP1	TRUE	FALSE
chr19	7678985	T	A	ENST00000597959	ENSG00000269711		TRUE	FALSE
chr19	7678985	T	C	ENST00000333598	ENSG00000183019	MCEMP1	TRUE	FALSE
chr19	7678985	T	C	ENST00000597959	ENSG00000269711		TRUE	FALSE
chr19	7678985	T	G	ENST00000333598	ENSG00000183019	MCEMP1	TRUE	FALSE
chr19	7678985	T	G	ENST00000597959	ENSG00000269711		TRUE	FALSE
chr19	7679096	A	C	ENST00000333598	ENSG00000183019	MCEMP1	FALSE	FALSE
chr19	7679096	A	G	ENST00000333598	ENSG00000183019	MCEMP1	FALSE	FALSE
chr19	7679096	A	T	ENST00000333598	ENSG00000183019	MCEMP1	FALSE	FALSE
chr19	7679097	G	A	ENST00000333598	ENSG00000183019	MCEMP1	FALSE	FALSE
chr19	7679097	G	C	ENST00000333598	ENSG00000183019	MCEMP1	FALSE	FALSE
chr19	7679097	G	T	ENST00000333598	ENSG00000183019	MCEMP1	FALSE	FALSE
chr19	7679104	C	A	ENST00000333598	ENSG00000183019	MCEMP1
chr19	7679104	C	G	ENST00000333598	ENSG00000183019	MCEMP1
chr19	7679109	C	T	ENST00000333598	ENSG00000183019	MCEMP1
chr19	7680879	G	A	ENST00000596148	ENSG00000181029	TRAPPC5	FALSE	FALSE
chr19	7680879	G	C	ENST00000596148	ENSG00000181029	TRAPPC5	FALSE	FALSE
chr19	7680879	G	T	ENST00000596148	ENSG00000181029	TRAPPC5	FALSE	FALSE
chr19	7680880	T	A	ENST00000596148	ENSG00000181029	TRAPPC5	FALSE	FALSE
chr19	7680880	T	C	ENST00000596148	ENSG00000181029	TRAPPC5	FALSE	FALSE
chr19	7680880	T	G	ENST00000596148	ENSG00000181029	TRAPPC5	FALSE	FALSE
chr19	7682240	A	C	ENST00000596148	ENSG00000181029	TRAPPC5	TRUE	FALSE
chr19	7682240	A	C	ENST00000597959	ENSG00000269711		TRUE	FALSE
chr19	7682240	A	G	ENST00000596148	ENSG00000181029	TRAPPC5	TRUE	FALSE
chr19	7682240	A	G	ENST00000597959	ENSG00000269711		TRUE	FALSE
chr19	7682240	A	T	ENST00000596148	ENSG00000181029	TRAPPC5	TRUE	FALSE
chr19	7682240	A	T	ENST00000597959	ENSG00000269711		TRUE	FALSE
chr19	7682241	G	A	ENST00000596148	ENSG00000181029	TRAPPC5	TRUE	FALSE
chr19	7682241	G	A	ENST00000597959	ENSG00000269711		TRUE	FALSE
chr19	7682241	G	C	ENST00000596148	ENSG00000181029	TRAPPC5	TRUE	FALSE
chr19	7682241	G	C	ENST00000597959	ENSG00000269711		TRUE	FALSE
chr19	7682241	G	T	ENST00000596148	ENSG00000181029	TRAPPC5	TRUE	FALSE
chr19	7682241	G	T	ENST00000597959	ENSG00000269711		TRUE	FALSE
chr19	7682245	G	A	ENST00000597959	ENSG00000269711		FALSE	FALSE
chr19	7682246	G	A	ENST00000597959	ENSG00000269711		FALSE	FALSE
chr19	7682256	G	T	ENST00000597959	ENSG00000269711		FALSE	FALSE
chr19	7682257	G	T	ENST00000596148	ENSG00000181029	TRAPPC5	FALSE	FALSE
chr19	7682277	G	T	ENST00000597959	ENSG00000269711		FALSE	FALSE
chr19	7682278	A	T	ENST00000596148	ENSG00000181029	TRAPPC5	FALSE	FALSE
chr19	7682282	C	A	ENST00000596148	ENSG00000181029	TRAPPC5	FALSE	FALSE
chr19	7682292	G	T	ENST00000597959	ENSG00000269711		FALSE	FALSE
chr19	7682293	G	T	ENST00000596148	ENSG00000181029	TRAPPC5	FALSE	FALSE
chr19	7682319	C	T	ENST00000597959	ENSG00000269711		FALSE	FALSE
chr19	7682320	G	T	ENST00000596148	ENSG00000181029	TRAPPC5	FALSE	FALSE
chr19	7682325	G	T	ENST00000597959	ENSG00000269711		FALSE	FALSE
chr19	7682331	G	T	ENST00000597959	ENSG00000269711			FALSE
chr19	7682355	C	T	ENST00000597959	ENSG00000269711			FALSE
chr19	7682356	G	T	ENST00000596148	ENSG00000181029	TRAPPC5	FALSE	FALSE
chr19	7682365	C	T	ENST00000596148	ENSG00000181029	TRAPPC5	FALSE	FALSE
chr19	7682373	C	A	ENST00000596148	ENSG00000181029	TRAPPC5	FALSE	FALSE
chr19	7682374	C	T	ENST00000596148	ENSG00000181029	TRAPPC5	FALSE	FALSE
chr19	7682376	G	T	ENST00000597959	ENSG00000269711			FALSE
chr19	7682397	C	T	ENST00000597959	ENSG00000269711			FALSE
chr19	7682398	G	T	ENST00000596148	ENSG00000181029	TRAPPC5	FALSE	FALSE
chr19	7682404	C	T	ENST00000596148	ENSG00000181029	TRAPPC5	FALSE	FALSE
chr19	7682408	C	A	ENST00000596148	ENSG00000181029	TRAPPC5	FALSE	FALSE
chr19	7682431	C	T	ENST00000596148	ENSG00000181029	TRAPPC5	FALSE	FALSE
chr19	7682451	G	T	ENST00000597959	ENSG00000269711
chr19	7682456	C	A	ENST00000597959	ENSG00000269711
chr19	7682469	C	T	ENST00000597959	ENSG00000269711
chr19	7682470	G	T	ENST00000596148	ENSG00000181029	TRAPPC5	FALSE	FALSE
chr19	7682472	A	T	ENST00000597959	ENSG00000269711
chr19	7682473	A	T	ENST00000596148	ENSG00000181029	TRAPPC5	FALSE	FALSE
chr19	7682480	C	A	ENST00000597959	ENSG00000269711
chr19	7682488	G	T	ENST00000596148	ENSG00000181029	TRAPPC5	FALSE	FALSE
chr19	7682494	A	T	ENST00000596148	ENSG00000181029	TRAPPC5	FALSE	FALSE
chr19	7682510	T	A	ENST00000596148	ENSG00000181029	TRAPPC5	FALSE	FALSE
chr19	7682521	A	T	ENST00000596148	ENSG00000181029	TRAPPC5	FALSE	FALSE
chr19	7682534	G	A	ENST00000596148	ENSG00000181029	TRAPPC5	FALSE	FALSE
chr19	7682535	G	A	ENST00000596148	ENSG00000181029	TRAPPC5	FALSE	FALSE
chr19	7682536	A	T	ENST00000596148	ENSG00000181029	TRAPPC5	FALSE	FALSE
chr19	7682551	A	T	ENST00000596148	ENSG00000181029	TRAPPC5	FALSE	FALSE
chr19	7682554	G	T	ENST00000596148	ENSG00000181029	TRAPPC5	FALSE	FALSE
chr19	7682563	A	T	ENST00000596148	ENSG00000181029	TRAPPC5	FALSE	FALSE
chr19	7682569	G	T	ENST00000596148	ENSG00000181029	TRAPPC5	FALSE	FALSE
chr19	7682572	C	T	ENST00000596148	ENSG00000181029	TRAPPC5	FALSE	FALSE
chr19	7682601	C	A	ENST00000596148	ENSG00000181029	TRAPPC5	FALSE	FALSE
chr19	7682601	C	G	ENST00000596148	ENSG00000181029	TRAPPC5	FALSE	FALSE
chr19	7682608	G	T	ENST00000596148	ENSG00000181029	TRAPPC5	FALSE	FALSE
chr19	7682614	G	T	ENST00000596148	ENSG00000181029	TRAPPC5	FALSE	FALSE
chr19	7682634	C	A	ENST00000596148	ENSG00000181029	TRAPPC5	FALSE	FALSE
chr19	7682634	C	G	ENST00000596148	ENSG00000181029	TRAPPC5	FALSE	FALSE
chr19	7682647	A	T	ENST00000596148	ENSG00000181029	TRAPPC5	FALSE	FALSE
chr19	7682650	G	T	ENST00000596148	ENSG00000181029	TRAPPC5	FALSE	FALSE
chr19	7682670	C	A	ENST00000596148	ENSG00000181029	TRAPPC5	FALSE	FALSE
chr19	7682695	G	T	ENST00000596148	ENSG00000181029	TRAPPC5	FALSE	FALSE
chr19	7682728	A	T	ENST00000596148	ENSG00000181029	TRAPPC5	FALSE	FALSE
chr19	7682744	G	A	ENST00000596148	ENSG00000181029	TRAPPC5	FALSE	FALSE
chr19	7682745	G	A	ENST00000596148	ENSG00000181029	TRAPPC5	FALSE	FALSE
chr19	7682749	A	T	ENST00000596148	ENSG00000181029	TRAPPC5	FALSE	FALSE
chr19	7682770	A	T	ENST00000596148	ENSG00000181029	TRAPPC5	FALSE	FALSE
chr19	7682776	G	T	ENST00000596148	ENSG00000181029	TRAPPC5	FALSE	FALSE
chr19	7682779	G	T	ENST00000596148	ENSG00000181029	TRAPPC5	FALSE	FALSE
chr19	7682794	C	T	ENST00000596148	ENSG00000181029	TRAPPC5	FALSE	FALSE
chr19	7682809	G	T	ENST00000596148	ENSG00000181029	TRAPPC5	FALSE	FALSE
chr19	7689246	T	A	ENST00000597921	ENSG00000104921	FCER2	FALSE	FALSE
chr19	7689248	G	C	ENST00000597921	ENSG00000104921	FCER2	FALSE	FALSE
chr19	7689248	G	T	ENST00000597921	ENSG00000104921	FCER2	FALSE	FALSE
chr19	7689258	C	A	ENST00000597921	ENSG00000104921	FCER2	FALSE	FALSE
chr19	7689267	C	A	ENST00000597921	ENSG00000104921	FCER2	FALSE	FALSE
chr19	7689279	C	A	ENST00000597921	ENSG00000104921	FCER2	FALSE	FALSE
chr19	7689295	G	T	ENST00000597921	ENSG00000104921	FCER2	FALSE	FALSE
chr19	7689313	G	T	ENST00000597921	ENSG00000104921	FCER2	FALSE	FALSE
chr19	7689319	C	T	ENST00000597921	ENSG00000104921	FCER2	FALSE	FALSE
chr19	7689320	C	T	ENST00000597921	ENSG00000104921	FCER2	FALSE	FALSE
chr19	7689333	T	A	ENST00000597921	ENSG00000104921	FCER2	FALSE	FALSE
chr19	7689340	G	T	ENST00000597921	ENSG00000104921	FCER2	FALSE	FALSE
chr19	7689355	C	T	ENST00000597921	ENSG00000104921	FCER2	FALSE	FALSE
chr19	7689356	C	T	ENST00000597921	ENSG00000104921	FCER2	FALSE	FALSE
chr19	7689382	G	T	ENST00000597921	ENSG00000104921	FCER2	FALSE	FALSE
chr19	7689390	C	A	ENST00000597921	ENSG00000104921	FCER2	FALSE	FALSE
chr19	7689396	G	A	ENST00000597921	ENSG00000104921	FCER2	FALSE	FALSE
chr19	7689414	C	A	ENST00000597921	ENSG00000104921	FCER2	FALSE	FALSE
chr19	7689424	C	T	ENST00000597921	ENSG00000104921	FCER2	FALSE	FALSE
chr19	7689425	C	T	ENST00000597921	ENSG00000104921	FCER2	FALSE	FALSE
chr19	7689431	C	A	ENST00000597921	ENSG00000104921	FCER2	TRUE	FALSE
chr19	7689431	C	G	ENST00000597921	ENSG00000104921	FCER2	TRUE	FALSE
chr19	7689431	C	T	ENST00000597921	ENSG00000104921	FCER2	TRUE	FALSE
chr19	7689432	T	A	ENST00000597921	ENSG00000104921	FCER2	TRUE	FALSE
chr19	7689432	T	C	ENST00000597921	ENSG00000104921	FCER2	TRUE	FALSE
chr19	7689432	T	G	ENST00000597921	ENSG00000104921	FCER2	TRUE	FALSE
chr19	7690157	A	C	ENST00000597921	ENSG00000104921	FCER2	TRUE	FALSE
chr19	7690157	A	G	ENST00000597921	ENSG00000104921	FCER2	FALSE	FALSE
chr19	7690157	A	T	ENST00000597921	ENSG00000104921	FCER2	TRUE	FALSE
chr19	7690158	C	A	ENST00000597921	ENSG00000104921	FCER2	TRUE	FALSE
chr19	7690158	C	G	ENST00000597921	ENSG00000104921	FCER2	TRUE	FALSE
chr19	7690158	C	T	ENST00000597921	ENSG00000104921	FCER2	TRUE	FALSE
chr19	7690161	G	C	ENST00000597921	ENSG00000104921	FCER2	FALSE	FALSE
chr19	7690161	G	T	ENST00000597921	ENSG00000104921	FCER2	FALSE	FALSE
chr19	7690185	C	T	ENST00000597921	ENSG00000104921	FCER2	FALSE	FALSE
chr19	7690186	C	T	ENST00000597921	ENSG00000104921	FCER2	FALSE	FALSE
chr19	7690196	C	A	ENST00000597921	ENSG00000104921	FCER2	FALSE	FALSE
chr19	7690202	T	A	ENST00000597921	ENSG00000104921	FCER2	FALSE	FALSE
chr19	7690210	A	T	ENST00000597921	ENSG00000104921	FCER2	TRUE	TRUE
chr19	7690227	C	T	ENST00000597921	ENSG00000104921	FCER2	TRUE	TRUE
chr19	7690228	C	T	ENST00000597921	ENSG00000104921	FCER2	TRUE	TRUE
chr19	7690253	T	A	ENST00000597921	ENSG00000104921	FCER2	TRUE	TRUE
chr19	7690266	C	A	ENST00000597921	ENSG00000104921	FCER2	TRUE	FALSE
chr19	7690266	C	G	ENST00000597921	ENSG00000104921	FCER2	TRUE	FALSE
chr19	7690266	C	T	ENST00000597921	ENSG00000104921	FCER2	TRUE	FALSE
chr19	7690267	T	A	ENST00000597921	ENSG00000104921	FCER2	TRUE	FALSE
chr19	7690267	T	C	ENST00000597921	ENSG00000104921	FCER2	TRUE	FALSE
chr19	7690267	T	G	ENST00000597921	ENSG00000104921	FCER2	TRUE	FALSE
chr19	7690404	A	C	ENST00000597921	ENSG00000104921	FCER2	TRUE	FALSE
chr19	7690404	A	G	ENST00000597921	ENSG00000104921	FCER2	TRUE	FALSE
chr19	7690404	A	T	ENST00000597921	ENSG00000104921	FCER2	TRUE	FALSE
chr19	7690405	C	A	ENST00000597921	ENSG00000104921	FCER2	TRUE	FALSE
chr19	7690405	C	G	ENST00000597921	ENSG00000104921	FCER2	TRUE	FALSE
chr19	7690405	C	T	ENST00000597921	ENSG00000104921	FCER2	TRUE	FALSE
chr19	7690408	G	A	ENST00000597921	ENSG00000104921	FCER2	TRUE	TRUE
chr19	7690411	C	A	ENST00000597921	ENSG00000104921	FCER2	TRUE	TRUE
chr19	7690414	C	A	ENST00000597921	ENSG00000104921	FCER2	TRUE	TRUE
chr19	7690438	G	A	ENST00000597921	ENSG00000104921	FCER2	TRUE	TRUE
chr19	7690444	C	A	ENST00000597921	ENSG00000104921	FCER2	TRUE	TRUE
chr19	7690454	A	T	ENST00000597921	ENSG00000104921	FCER2	TRUE	TRUE
chr19	7690460	A	C	ENST00000597921	ENSG00000104921	FCER2	TRUE	TRUE
chr19	7690460	A	T	ENST00000597921	ENSG00000104921	FCER2	TRUE	TRUE
chr19	7690475	C	T	ENST00000597921	ENSG00000104921	FCER2	TRUE	TRUE
chr19	7690476	C	T	ENST00000597921	ENSG00000104921	FCER2	TRUE	TRUE
chr19	7690480	G	A	ENST00000597921	ENSG00000104921	FCER2	TRUE	TRUE
chr19	7690483	T	A	ENST00000597921	ENSG00000104921	FCER2	TRUE	TRUE
chr19	7690492	T	A	ENST00000597921	ENSG00000104921	FCER2	TRUE	TRUE
chr19	7690499	G	C	ENST00000597921	ENSG00000104921	FCER2	TRUE	TRUE
chr19	7690499	G	T	ENST00000597921	ENSG00000104921	FCER2	TRUE	TRUE
chr19	7690502	G	C	ENST00000597921	ENSG00000104921	FCER2	TRUE	TRUE
chr19	7690502	G	T	ENST00000597921	ENSG00000104921	FCER2	TRUE	TRUE
chr19	7690505	G	T	ENST00000597921	ENSG00000104921	FCER2	TRUE	TRUE
chr19	7690510	T	A	ENST00000597921	ENSG00000104921	FCER2	TRUE	TRUE
chr19	7690516	G	A	ENST00000597921	ENSG00000104921	FCER2	TRUE	TRUE
chr19	7690526	C	T	ENST00000597921	ENSG00000104921	FCER2	TRUE	TRUE
chr19	7690527	C	T	ENST00000597921	ENSG00000104921	FCER2	TRUE	TRUE
chr19	7690531	T	A	ENST00000597921	ENSG00000104921	FCER2	TRUE	TRUE
chr19	7690534	C	A	ENST00000597921	ENSG00000104921	FCER2	TRUE	TRUE
chr19	7690538	G	T	ENST00000597921	ENSG00000104921	FCER2	TRUE	TRUE
chr19	7690547	G	T	ENST00000597921	ENSG00000104921	FCER2	TRUE	TRUE
chr19	7690558	C	A	ENST00000597921	ENSG00000104921	FCER2	TRUE	FALSE
chr19	7690558	C	G	ENST00000597921	ENSG00000104921	FCER2	TRUE	FALSE
chr19	7690558	C	T	ENST00000597921	ENSG00000104921	FCER2	TRUE	FALSE
chr19	7690559	T	A	ENST00000597921	ENSG00000104921	FCER2	TRUE	FALSE
chr19	7690559	T	C	ENST00000597921	ENSG00000104921	FCER2	TRUE	FALSE
chr19	7690559	T	G	ENST00000597921	ENSG00000104921	FCER2	TRUE	FALSE
chr19	7696823	A	C	ENST00000597921	ENSG00000104921	FCER2	TRUE	FALSE
chr19	7696823	A	G	ENST00000597921	ENSG00000104921	FCER2	TRUE	FALSE
chr19	7696823	A	T	ENST00000597921	ENSG00000104921	FCER2	TRUE	FALSE
chr19	7696824	C	A	ENST00000597921	ENSG00000104921	FCER2	TRUE	FALSE
chr19	7696824	C	G	ENST00000597921	ENSG00000104921	FCER2	TRUE	FALSE
chr19	7696824	C	T	ENST00000597921	ENSG00000104921	FCER2	TRUE	FALSE
chr19	7696837	G	A	ENST00000597921	ENSG00000104921	FCER2	TRUE	TRUE
chr19	7696839	A	T	ENST00000597921	ENSG00000104921	FCER2	TRUE	TRUE
chr19	7696843	C	A	ENST00000597921	ENSG00000104921	FCER2	TRUE	TRUE
chr19	7696855	T	A	ENST00000597921	ENSG00000104921	FCER2	TRUE	TRUE
chr19	7696864	C	A	ENST00000597921	ENSG00000104921	FCER2	TRUE	TRUE
chr19	7696867	C	A	ENST00000597921	ENSG00000104921	FCER2	TRUE	TRUE
chr19	7696876	T	A	ENST00000597921	ENSG00000104921	FCER2	TRUE	TRUE
chr19	7696879	C	A	ENST00000597921	ENSG00000104921	FCER2	TRUE	TRUE
chr19	7696884	A	T	ENST00000597921	ENSG00000104921	FCER2	TRUE	TRUE
chr19	7696890	G	C	ENST00000597921	ENSG00000104921	FCER2	TRUE	TRUE
chr19	7696890	G	T	ENST00000597921	ENSG00000104921	FCER2	TRUE	TRUE
chr19	7696897	C	A	ENST00000597921	ENSG00000104921	FCER2	TRUE	TRUE
chr19	7696906	C	A	ENST00000597921	ENSG00000104921	FCER2	TRUE	TRUE
chr19	7696911	A	T	ENST00000597921	ENSG00000104921	FCER2	TRUE	TRUE
chr19	7696915	C	A	ENST00000597921	ENSG00000104921	FCER2	TRUE	FALSE
chr19	7696915	C	G	ENST00000597921	ENSG00000104921	FCER2	TRUE	FALSE
chr19	7696915	C	T	ENST00000597921	ENSG00000104921	FCER2	TRUE	FALSE
chr19	7696916	T	A	ENST00000597921	ENSG00000104921	FCER2	TRUE	FALSE
chr19	7696916	T	C	ENST00000597921	ENSG00000104921	FCER2	TRUE	FALSE
chr19	7696916	T	G	ENST00000597921	ENSG00000104921	FCER2	TRUE	FALSE
chr19	7697011	A	C	ENST00000597921	ENSG00000104921	FCER2	TRUE	FALSE
chr19	7697011	A	G	ENST00000597921	ENSG00000104921	FCER2	TRUE	FALSE
chr19	7697011	A	T	ENST00000597921	ENSG00000104921	FCER2	TRUE	FALSE
chr19	7697012	C	A	ENST00000597921	ENSG00000104921	FCER2	TRUE	FALSE
chr19	7697012	C	G	ENST00000597921	ENSG00000104921	FCER2	TRUE	FALSE
chr19	7697012	C	T	ENST00000597921	ENSG00000104921	FCER2	TRUE	FALSE
chr19	7697013	C	A	ENST00000597921	ENSG00000104921	FCER2	TRUE	TRUE
chr19	7697016	G	A	ENST00000597921	ENSG00000104921	FCER2	TRUE	TRUE
chr19	7697022	T	A	ENST00000597921	ENSG00000104921	FCER2	TRUE	TRUE
chr19	7697043	G	A	ENST00000597921	ENSG00000104921	FCER2	TRUE	TRUE
chr19	7697059	C	T	ENST00000597921	ENSG00000104921	FCER2	TRUE	TRUE
chr19	7697060	C	T	ENST00000597921	ENSG00000104921	FCER2	TRUE	TRUE
chr19	7697070	C	A	ENST00000597921	ENSG00000104921	FCER2	TRUE	TRUE
chr19	7697072	A	T	ENST00000597921	ENSG00000104921	FCER2	TRUE	TRUE
chr19	7697076	C	A	ENST00000597921	ENSG00000104921	FCER2	FALSE	FALSE
chr19	7697076	C	G	ENST00000597921	ENSG00000104921	FCER2	FALSE	FALSE
chr19	7697076	C	T	ENST00000597921	ENSG00000104921	FCER2	FALSE	FALSE
chr19	7697077	T	A	ENST00000597921	ENSG00000104921	FCER2	FALSE	FALSE
chr19	7697077	T	C	ENST00000597921	ENSG00000104921	FCER2	FALSE	FALSE
chr19	7697077	T	G	ENST00000597921	ENSG00000104921	FCER2	FALSE	FALSE
chr19	7697234	A	C	ENST00000597921	ENSG00000104921	FCER2	TRUE	FALSE
chr19	7697234	A	G	ENST00000597921	ENSG00000104921	FCER2	TRUE	FALSE
chr19	7697234	A	T	ENST00000597921	ENSG00000104921	FCER2	TRUE	FALSE
chr19	7697235	C	A	ENST00000597921	ENSG00000104921	FCER2	TRUE	FALSE
chr19	7697235	C	G	ENST00000597921	ENSG00000104921	FCER2	TRUE	FALSE
chr19	7697235	C	T	ENST00000597921	ENSG00000104921	FCER2	TRUE	FALSE
chr19	7697239	G	A	ENST00000597921	ENSG00000104921	FCER2	TRUE	TRUE
chr19	7697245	T	A	ENST00000597921	ENSG00000104921	FCER2	TRUE	TRUE
chr19	7697247	A	T	ENST00000597921	ENSG00000104921	FCER2	TRUE	TRUE
chr19	7697251	T	A	ENST00000597921	ENSG00000104921	FCER2	TRUE	TRUE
chr19	7697254	G	A	ENST00000597921	ENSG00000104921	FCER2	TRUE	TRUE
chr19	7697257	G	A	ENST00000597921	ENSG00000104921	FCER2	TRUE	TRUE
chr19	7697260	C	A	ENST00000597921	ENSG00000104921	FCER2	TRUE	TRUE
chr19	7697266	G	A	ENST00000597921	ENSG00000104921	FCER2	TRUE	TRUE
chr19	7697272	C	A	ENST00000597921	ENSG00000104921	FCER2	TRUE	TRUE
chr19	7697275	C	A	ENST00000597921	ENSG00000104921	FCER2	TRUE	TRUE
chr19	7697281	C	A	ENST00000597921	ENSG00000104921	FCER2	TRUE	TRUE
chr19	7697284	G	A	ENST00000597921	ENSG00000104921	FCER2	TRUE	TRUE
chr19	7697286	G	C	ENST00000597921	ENSG00000104921	FCER2	TRUE	TRUE
chr19	7697286	G	T	ENST00000597921	ENSG00000104921	FCER2	TRUE	TRUE
chr19	7697293	G	A	ENST00000597921	ENSG00000104921	FCER2	TRUE	TRUE
chr19	7697299	C	A	ENST00000597921	ENSG00000104921	FCER2	TRUE	FALSE
chr19	7697299	C	G	ENST00000597921	ENSG00000104921	FCER2	TRUE	FALSE
chr19	7697299	C	T	ENST00000597921	ENSG00000104921	FCER2	TRUE	FALSE
chr19	7697300	T	A	ENST00000597921	ENSG00000104921	FCER2	TRUE	FALSE
chr19	7697300	T	C	ENST00000597921	ENSG00000104921	FCER2	TRUE	FALSE
chr19	7697300	T	G	ENST00000597921	ENSG00000104921	FCER2	TRUE	FALSE
chr19	7697525	A	C	ENST00000597921	ENSG00000104921	FCER2	TRUE	FALSE
chr19	7697525	A	G	ENST00000597921	ENSG00000104921	FCER2	TRUE	FALSE
chr19	7697525	A	T	ENST00000597921	ENSG00000104921	FCER2	TRUE	FALSE
chr19	7697526	C	A	ENST00000597921	ENSG00000104921	FCER2	TRUE	FALSE
chr19	7697526	C	G	ENST00000597921	ENSG00000104921	FCER2	TRUE	FALSE
chr19	7697526	C	T	ENST00000597921	ENSG00000104921	FCER2	TRUE	FALSE
chr19	7697530	G	A	ENST00000597921	ENSG00000104921	FCER2	TRUE	TRUE
chr19	7697536	T	A	ENST00000597921	ENSG00000104921	FCER2	TRUE	TRUE
chr19	7697539	G	A	ENST00000597921	ENSG00000104921	FCER2	TRUE	TRUE
chr19	7697548	G	A	ENST00000597921	ENSG00000104921	FCER2	TRUE	TRUE
chr19	7697566	C	A	ENST00000597921	ENSG00000104921	FCER2	TRUE	TRUE
chr19	7697568	A	T	ENST00000597921	ENSG00000104921	FCER2	TRUE	TRUE
chr19	7697575	T	A	ENST00000597921	ENSG00000104921	FCER2	TRUE	TRUE
chr19	7697584	G	A	ENST00000597921	ENSG00000104921	FCER2	TRUE	TRUE
chr19	7697590	C	A	ENST00000597921	ENSG00000104921	FCER2	TRUE	FALSE
chr19	7697590	C	G	ENST00000597921	ENSG00000104921	FCER2	TRUE	FALSE
chr19	7697590	C	T	ENST00000597921	ENSG00000104921	FCER2	TRUE	FALSE
chr19	7697591	T	A	ENST00000597921	ENSG00000104921	FCER2	TRUE	FALSE
chr19	7697591	T	C	ENST00000597921	ENSG00000104921	FCER2	TRUE	FALSE
chr19	7697591	T	G	ENST00000597921	ENSG00000104921	FCER2	TRUE	FALSE
chr19	7698354	A	C	ENST00000597921	ENSG00000104921	FCER2	TRUE	FALSE
chr19	7698354	A	G	ENST00000597921	ENSG00000104921	FCER2	TRUE	FALSE
chr19	7698354	A	T	ENST00000597921	ENSG00000104921	FCER2	TRUE	FALSE
chr19	7698355	C	A	ENST00000597921	ENSG00000104921	FCER2	TRUE	FALSE
chr19	7698355	C	G	ENST00000597921	ENSG00000104921	FCER2	TRUE	FALSE
chr19	7698355	C	T	ENST00000597921	ENSG00000104921	FCER2	TRUE	FALSE
chr19	7698374	C	A	ENST00000597921	ENSG00000104921	FCER2	TRUE	TRUE
chr19	7698377	C	A	ENST00000597921	ENSG00000104921	FCER2	TRUE	TRUE
chr19	7698383	G	A	ENST00000597921	ENSG00000104921	FCER2	TRUE	TRUE
chr19	7698386	T	A	ENST00000597921	ENSG00000104921	FCER2	TRUE	TRUE
chr19	7698395	G	A	ENST00000597921	ENSG00000104921	FCER2	TRUE	TRUE
chr19	7698405	C	T	ENST00000597921	ENSG00000104921	FCER2	TRUE	TRUE
chr19	7698406	C	T	ENST00000597921	ENSG00000104921	FCER2	TRUE	TRUE
chr19	7698410	C	A	ENST00000597921	ENSG00000104921	FCER2	TRUE	FALSE
chr19	7698410	C	G	ENST00000597921	ENSG00000104921	FCER2	TRUE	FALSE
chr19	7698410	C	T	ENST00000597921	ENSG00000104921	FCER2	TRUE	FALSE
chr19	7698411	T	A	ENST00000597921	ENSG00000104921	FCER2	TRUE	FALSE
chr19	7698411	T	C	ENST00000597921	ENSG00000104921	FCER2	TRUE	FALSE
chr19	7698411	T	G	ENST00000597921	ENSG00000104921	FCER2	TRUE	FALSE
chr19	7698739	A	C	ENST00000597921	ENSG00000104921	FCER2	FALSE	FALSE
chr19	7698739	A	G	ENST00000597921	ENSG00000104921	FCER2	FALSE	FALSE
chr19	7698739	A	T	ENST00000597921	ENSG00000104921	FCER2	FALSE	FALSE
chr19	7698740	C	A	ENST00000597921	ENSG00000104921	FCER2	FALSE	FALSE
chr19	7698740	C	G	ENST00000597921	ENSG00000104921	FCER2	FALSE	FALSE
chr19	7698740	C	T	ENST00000597921	ENSG00000104921	FCER2	FALSE	FALSE
chr19	7698742	C	T	ENST00000597921	ENSG00000104921	FCER2	TRUE	TRUE
chr19	7698743	C	T	ENST00000597921	ENSG00000104921	FCER2	TRUE	TRUE
chr19	7698772	C	T	ENST00000597921	ENSG00000104921	FCER2	TRUE	TRUE
chr19	7698773	C	T	ENST00000597921	ENSG00000104921	FCER2	TRUE	TRUE
chr19	7698810	G	A	ENST00000597921	ENSG00000104921	FCER2	TRUE	FALSE
chr19	7698823	G	T	ENST00000597921	ENSG00000104921	FCER2	TRUE	FALSE
chr19	7698826	A	T	ENST00000597921	ENSG00000104921	FCER2	FALSE	FALSE
chr19	7698846	C	A	ENST00000597921	ENSG00000104921	FCER2	FALSE	FALSE
chr19	7698849	C	A	ENST00000597921	ENSG00000104921	FCER2	FALSE	FALSE
chr19	7698855	C	A	ENST00000597921	ENSG00000104921	FCER2	FALSE	FALSE
chr19	7698855	C	G	ENST00000597921	ENSG00000104921	FCER2	FALSE	FALSE
chr19	7698855	C	T	ENST00000597921	ENSG00000104921	FCER2	FALSE	FALSE
chr19	7698856	T	A	ENST00000597921	ENSG00000104921	FCER2	FALSE	FALSE
chr19	7698856	T	C	ENST00000597921	ENSG00000104921	FCER2	FALSE	FALSE
chr19	7698856	T	G	ENST00000597921	ENSG00000104921	FCER2	FALSE	FALSE
chr19	7699737	A	C	ENST00000597921	ENSG00000104921	FCER2	TRUE	FALSE
chr19	7699737	A	G	ENST00000597921	ENSG00000104921	FCER2	TRUE	FALSE
chr19	7699737	A	T	ENST00000597921	ENSG00000104921	FCER2	TRUE	FALSE
chr19	7699738	C	A	ENST00000597921	ENSG00000104921	FCER2	TRUE	FALSE
chr19	7699738	C	G	ENST00000597921	ENSG00000104921	FCER2	TRUE	FALSE
chr19	7699738	C	T	ENST00000597921	ENSG00000104921	FCER2	TRUE	FALSE
chr19	7699739	C	A	ENST00000597921	ENSG00000104921	FCER2	FALSE	FALSE
chr19	7699741	G	C	ENST00000597921	ENSG00000104921	FCER2	FALSE	FALSE
chr19	7699741	G	T	ENST00000597921	ENSG00000104921	FCER2	FALSE	FALSE
chr19	7699743	A	C	ENST00000597921	ENSG00000104921	FCER2	FALSE	FALSE
chr19	7699743	A	T	ENST00000597921	ENSG00000104921	FCER2	FALSE	FALSE
chr19	7699748	G	A	ENST00000597921	ENSG00000104921	FCER2	FALSE	FALSE
chr19	7699754	C	A	ENST00000597921	ENSG00000104921	FCER2	FALSE	FALSE
chr19	7699757	C	A	ENST00000597921	ENSG00000104921	FCER2	FALSE	FALSE
chr19	7699846	C	A	ENST00000597921	ENSG00000104921	FCER2	FALSE	FALSE
chr19	7699846	C	G	ENST00000597921	ENSG00000104921	FCER2	FALSE	FALSE
chr19	7699846	C	T	ENST00000597921	ENSG00000104921	FCER2	FALSE	FALSE
chr19	7699847	T	A	ENST00000597921	ENSG00000104921	FCER2	FALSE	FALSE
chr19	7699847	T	C	ENST00000597921	ENSG00000104921	FCER2	FALSE	FALSE
chr19	7699847	T	G	ENST00000597921	ENSG00000104921	FCER2	FALSE	FALSE
chr19	7702013	A	C	ENST00000597921	ENSG00000104921	FCER2	FALSE	FALSE
chr19	7702013	A	G	ENST00000597921	ENSG00000104921	FCER2	FALSE	FALSE
chr19	7702013	A	T	ENST00000597921	ENSG00000104921	FCER2	FALSE	FALSE
chr19	7702014	C	A	ENST00000597921	ENSG00000104921	FCER2	FALSE	FALSE
chr19	7702014	C	G	ENST00000597921	ENSG00000104921	FCER2	FALSE	FALSE
chr19	7702014	C	T	ENST00000597921	ENSG00000104921	FCER2	FALSE	FALSE
chr19	7729369	G	T	ENST00000328853	ENSG00000182566	CLEC4G	FALSE	FALSE
chr19	7729383	T	A	ENST00000328853	ENSG00000182566	CLEC4G	FALSE	FALSE
chr19	7729386	C	A	ENST00000328853	ENSG00000182566	CLEC4G	FALSE	FALSE
chr19	7729387	A	T	ENST00000328853	ENSG00000182566	CLEC4G	FALSE	FALSE
chr19	7729393	C	T	ENST00000328853	ENSG00000182566	CLEC4G	FALSE	FALSE
chr19	7729394	C	T	ENST00000328853	ENSG00000182566	CLEC4G	FALSE	FALSE
chr19	7729404	T	A	ENST00000328853	ENSG00000182566	CLEC4G	FALSE	FALSE
chr19	7729407	C	A	ENST00000328853	ENSG00000182566	CLEC4G	FALSE	FALSE
chr19	7729414	A	T	ENST00000328853	ENSG00000182566	CLEC4G	FALSE	FALSE
chr19	7729429	C	T	ENST00000328853	ENSG00000182566	CLEC4G	FALSE	FALSE
chr19	7729430	C	T	ENST00000328853	ENSG00000182566	CLEC4G	FALSE	FALSE
chr19	7729456	A	T	ENST00000328853	ENSG00000182566	CLEC4G	FALSE	FALSE
chr19	7729464	C	A	ENST00000328853	ENSG00000182566	CLEC4G	FALSE	FALSE
chr19	7729471	C	T	ENST00000328853	ENSG00000182566	CLEC4G	FALSE	FALSE
chr19	7729472	C	T	ENST00000328853	ENSG00000182566	CLEC4G	FALSE	FALSE
chr19	7729488	C	A	ENST00000328853	ENSG00000182566	CLEC4G	FALSE	FALSE
chr19	7729491	C	A	ENST00000328853	ENSG00000182566	CLEC4G	FALSE	FALSE
chr19	7729494	G	A	ENST00000328853	ENSG00000182566	CLEC4G	FALSE	FALSE
chr19	7729498	C	T	ENST00000328853	ENSG00000182566	CLEC4G	FALSE	FALSE
chr19	7729499	C	T	ENST00000328853	ENSG00000182566	CLEC4G	FALSE	FALSE
chr19	7729505	C	A	ENST00000328853	ENSG00000182566	CLEC4G	TRUE	FALSE
chr19	7729505	C	G	ENST00000328853	ENSG00000182566	CLEC4G	TRUE	FALSE
chr19	7729505	C	T	ENST00000328853	ENSG00000182566	CLEC4G	TRUE	FALSE
chr19	7729506	T	A	ENST00000328853	ENSG00000182566	CLEC4G	TRUE	FALSE
chr19	7729506	T	C	ENST00000328853	ENSG00000182566	CLEC4G	TRUE	FALSE
chr19	7729506	T	G	ENST00000328853	ENSG00000182566	CLEC4G	TRUE	FALSE
chr19	7729819	A	C	ENST00000328853	ENSG00000182566	CLEC4G	TRUE	FALSE
chr19	7729819	A	G	ENST00000328853	ENSG00000182566	CLEC4G	TRUE	FALSE
chr19	7729819	A	T	ENST00000328853	ENSG00000182566	CLEC4G	TRUE	FALSE
chr19	7729820	C	A	ENST00000328853	ENSG00000182566	CLEC4G	TRUE	FALSE
chr19	7729820	C	G	ENST00000328853	ENSG00000182566	CLEC4G	TRUE	FALSE
chr19	7729820	C	T	ENST00000328853	ENSG00000182566	CLEC4G	TRUE	FALSE
chr19	7729840	C	A	ENST00000328853	ENSG00000182566	CLEC4G	FALSE	FALSE
chr19	7729847	C	T	ENST00000328853	ENSG00000182566	CLEC4G	FALSE	FALSE
chr19	7729848	C	T	ENST00000328853	ENSG00000182566	CLEC4G	FALSE	FALSE
chr19	7729852	G	A	ENST00000328853	ENSG00000182566	CLEC4G	FALSE	FALSE
chr19	7729853	G	C	ENST00000328853	ENSG00000182566	CLEC4G	FALSE	FALSE
chr19	7729853	G	T	ENST00000328853	ENSG00000182566	CLEC4G	FALSE	FALSE
chr19	7729861	G	A	ENST00000328853	ENSG00000182566	CLEC4G	FALSE	FALSE
chr19	7729867	T	A	ENST00000328853	ENSG00000182566	CLEC4G	FALSE	FALSE
chr19	7729898	C	T	ENST00000328853	ENSG00000182566	CLEC4G	TRUE	TRUE
chr19	7729899	C	T	ENST00000328853	ENSG00000182566	CLEC4G	TRUE	TRUE
chr19	7729901	G	C	ENST00000328853	ENSG00000182566	CLEC4G	TRUE	TRUE
chr19	7729901	G	T	ENST00000328853	ENSG00000182566	CLEC4G	TRUE	TRUE
chr19	7729937	C	A	ENST00000328853	ENSG00000182566	CLEC4G	TRUE	FALSE
chr19	7729937	C	G	ENST00000328853	ENSG00000182566	CLEC4G	TRUE	FALSE
chr19	7729937	C	T	ENST00000328853	ENSG00000182566	CLEC4G	TRUE	FALSE
chr19	7729938	T	A	ENST00000328853	ENSG00000182566	CLEC4G	TRUE	FALSE
chr19	7729938	T	C	ENST00000328853	ENSG00000182566	CLEC4G	TRUE	FALSE
chr19	7729938	T	G	ENST00000328853	ENSG00000182566	CLEC4G	TRUE	FALSE
chr19	7730017	A	C	ENST00000328853	ENSG00000182566	CLEC4G	TRUE	FALSE
chr19	7730017	A	G	ENST00000328853	ENSG00000182566	CLEC4G	FALSE	FALSE
chr19	7730017	A	T	ENST00000328853	ENSG00000182566	CLEC4G	TRUE	FALSE
chr19	7730018	C	A	ENST00000328853	ENSG00000182566	CLEC4G	TRUE	FALSE
chr19	7730018	C	G	ENST00000328853	ENSG00000182566	CLEC4G	TRUE	FALSE
chr19	7730018	C	T	ENST00000328853	ENSG00000182566	CLEC4G	TRUE	FALSE
chr19	7730021	G	A	ENST00000328853	ENSG00000182566	CLEC4G	TRUE	TRUE
chr19	7730024	C	A	ENST00000328853	ENSG00000182566	CLEC4G	TRUE	TRUE
chr19	7730067	G	T	ENST00000328853	ENSG00000182566	CLEC4G	TRUE	TRUE
chr19	7730078	G	A	ENST00000328853	ENSG00000182566	CLEC4G	TRUE	TRUE
chr19	7730088	C	T	ENST00000328853	ENSG00000182566	CLEC4G	TRUE	TRUE
chr19	7730089	C	T	ENST00000328853	ENSG00000182566	CLEC4G	TRUE	TRUE
chr19	7730099	T	A	ENST00000328853	ENSG00000182566	CLEC4G	TRUE	TRUE
chr19	7730115	G	C	ENST00000328853	ENSG00000182566	CLEC4G	TRUE	TRUE
chr19	7730115	G	T	ENST00000328853	ENSG00000182566	CLEC4G	TRUE	TRUE
chr19	7730118	G	T	ENST00000328853	ENSG00000182566	CLEC4G	TRUE	TRUE
chr19	7730129	C	A	ENST00000328853	ENSG00000182566	CLEC4G	TRUE	TRUE
chr19	7730139	C	T	ENST00000328853	ENSG00000182566	CLEC4G	TRUE	TRUE
chr19	7730140	C	T	ENST00000328853	ENSG00000182566	CLEC4G	TRUE	TRUE
chr19	7730143	G	T	ENST00000328853	ENSG00000182566	CLEC4G	TRUE	TRUE
chr19	7730151	G	T	ENST00000328853	ENSG00000182566	CLEC4G	TRUE	TRUE
chr19	7730159	C	A	ENST00000328853	ENSG00000182566	CLEC4G	TRUE	TRUE
chr19	7730160	G	T	ENST00000328853	ENSG00000182566	CLEC4G	TRUE	TRUE
chr19	7730168	C	A	ENST00000328853	ENSG00000182566	CLEC4G	TRUE	FALSE
chr19	7730168	C	G	ENST00000328853	ENSG00000182566	CLEC4G	TRUE	FALSE
chr19	7730168	C	T	ENST00000328853	ENSG00000182566	CLEC4G	TRUE	FALSE
chr19	7730169	T	A	ENST00000328853	ENSG00000182566	CLEC4G	TRUE	FALSE
chr19	7730169	T	C	ENST00000328853	ENSG00000182566	CLEC4G	TRUE	FALSE
chr19	7730169	T	G	ENST00000328853	ENSG00000182566	CLEC4G	TRUE	FALSE
chr19	7730349	A	C	ENST00000328853	ENSG00000182566	CLEC4G	TRUE	FALSE
chr19	7730349	A	G	ENST00000328853	ENSG00000182566	CLEC4G	TRUE	FALSE
chr19	7730349	A	T	ENST00000328853	ENSG00000182566	CLEC4G	TRUE	FALSE
chr19	7730350	C	A	ENST00000328853	ENSG00000182566	CLEC4G	TRUE	FALSE
chr19	7730350	C	G	ENST00000328853	ENSG00000182566	CLEC4G	TRUE	FALSE
chr19	7730350	C	T	ENST00000328853	ENSG00000182566	CLEC4G	TRUE	FALSE
chr19	7730357	G	A	ENST00000328853	ENSG00000182566	CLEC4G	TRUE	TRUE
chr19	7730372	C	A	ENST00000328853	ENSG00000182566	CLEC4G	TRUE	TRUE
chr19	7730390	C	A	ENST00000328853	ENSG00000182566	CLEC4G	TRUE	TRUE
chr19	7730405	C	A	ENST00000328853	ENSG00000182566	CLEC4G	TRUE	TRUE
chr19	7730423	C	A	ENST00000328853	ENSG00000182566	CLEC4G	TRUE	TRUE
chr19	7730428	A	T	ENST00000328853	ENSG00000182566	CLEC4G	TRUE	TRUE
chr19	7730435	G	A	ENST00000328853	ENSG00000182566	CLEC4G	TRUE	TRUE
chr19	7730441	C	A	ENST00000328853	ENSG00000182566	CLEC4G	TRUE	FALSE
chr19	7730441	C	G	ENST00000328853	ENSG00000182566	CLEC4G	TRUE	FALSE
chr19	7730441	C	T	ENST00000328853	ENSG00000182566	CLEC4G	TRUE	FALSE
chr19	7730442	T	A	ENST00000328853	ENSG00000182566	CLEC4G	TRUE	FALSE
chr19	7730442	T	C	ENST00000328853	ENSG00000182566	CLEC4G	TRUE	FALSE
chr19	7730442	T	G	ENST00000328853	ENSG00000182566	CLEC4G	TRUE	FALSE
chr19	7730753	A	C	ENST00000328853	ENSG00000182566	CLEC4G	TRUE	FALSE
chr19	7730753	A	G	ENST00000328853	ENSG00000182566	CLEC4G	TRUE	FALSE
chr19	7730753	A	T	ENST00000328853	ENSG00000182566	CLEC4G	TRUE	FALSE
chr19	7730754	C	A	ENST00000328853	ENSG00000182566	CLEC4G	TRUE	FALSE
chr19	7730754	C	G	ENST00000328853	ENSG00000182566	CLEC4G	TRUE	FALSE
chr19	7730754	C	T	ENST00000328853	ENSG00000182566	CLEC4G	TRUE	FALSE
chr19	7730761	C	A	ENST00000328853	ENSG00000182566	CLEC4G	TRUE	TRUE
chr19	7730770	C	A	ENST00000328853	ENSG00000182566	CLEC4G	TRUE	TRUE
chr19	7730785	C	A	ENST00000328853	ENSG00000182566	CLEC4G	TRUE	TRUE
chr19	7730788	G	A	ENST00000328853	ENSG00000182566	CLEC4G	TRUE	TRUE
chr19	7730791	C	A	ENST00000328853	ENSG00000182566	CLEC4G	TRUE	TRUE
chr19	7730800	T	A	ENST00000328853	ENSG00000182566	CLEC4G	TRUE	TRUE
chr19	7730806	G	A	ENST00000328853	ENSG00000182566	CLEC4G	TRUE	TRUE
chr19	7730812	C	A	ENST00000328853	ENSG00000182566	CLEC4G	TRUE	TRUE
chr19	7730821	C	A	ENST00000328853	ENSG00000182566	CLEC4G	TRUE	TRUE
chr19	7730836	G	A	ENST00000328853	ENSG00000182566	CLEC4G	TRUE	TRUE
chr19	7730842	G	A	ENST00000328853	ENSG00000182566	CLEC4G	TRUE	TRUE
chr19	7730848	G	A	ENST00000328853	ENSG00000182566	CLEC4G	TRUE	TRUE
chr19	7730856	G	T	ENST00000328853	ENSG00000182566	CLEC4G	TRUE	TRUE
chr19	7730858	G	T	ENST00000328853	ENSG00000182566	CLEC4G	TRUE	TRUE
chr19	7730860	C	A	ENST00000328853	ENSG00000182566	CLEC4G	FALSE	FALSE
chr19	7730860	C	G	ENST00000328853	ENSG00000182566	CLEC4G	FALSE	FALSE
chr19	7730860	C	T	ENST00000328853	ENSG00000182566	CLEC4G	FALSE	FALSE
chr19	7730861	T	A	ENST00000328853	ENSG00000182566	CLEC4G	FALSE	FALSE
chr19	7730861	T	C	ENST00000328853	ENSG00000182566	CLEC4G	FALSE	FALSE
chr19	7730861	T	G	ENST00000328853	ENSG00000182566	CLEC4G	FALSE	FALSE
chr19	7731024	A	C	ENST00000328853	ENSG00000182566	CLEC4G	FALSE	FALSE
chr19	7731024	A	G	ENST00000328853	ENSG00000182566	CLEC4G	FALSE	FALSE
chr19	7731024	A	T	ENST00000328853	ENSG00000182566	CLEC4G	FALSE	FALSE
chr19	7731025	C	A	ENST00000328853	ENSG00000182566	CLEC4G	FALSE	FALSE
chr19	7731025	C	G	ENST00000328853	ENSG00000182566	CLEC4G	FALSE	FALSE
chr19	7731025	C	T	ENST00000328853	ENSG00000182566	CLEC4G	FALSE	FALSE
chr19	7731027	G	T	ENST00000328853	ENSG00000182566	CLEC4G	TRUE	TRUE
chr19	7731036	G	T	ENST00000328853	ENSG00000182566	CLEC4G	TRUE	TRUE
chr19	7731044	C	A	ENST00000328853	ENSG00000182566	CLEC4G	TRUE	TRUE
chr19	7731050	C	A	ENST00000328853	ENSG00000182566	CLEC4G	TRUE	TRUE
chr19	7731053	C	A	ENST00000328853	ENSG00000182566	CLEC4G	TRUE	TRUE
chr19	7731056	T	A	ENST00000328853	ENSG00000182566	CLEC4G	TRUE	TRUE
chr19	7731080	G	A	ENST00000328853	ENSG00000182566	CLEC4G	TRUE	TRUE
chr19	7731083	T	A	ENST00000328853	ENSG00000182566	CLEC4G	TRUE	TRUE
chr19	7731085	G	T	ENST00000328853	ENSG00000182566	CLEC4G	TRUE	TRUE
chr19	7731089	C	A	ENST00000328853	ENSG00000182566	CLEC4G	FALSE	FALSE
chr19	7731089	C	G	ENST00000328853	ENSG00000182566	CLEC4G	FALSE	FALSE
chr19	7731089	C	T	ENST00000328853	ENSG00000182566	CLEC4G	FALSE	FALSE
chr19	7731090	T	A	ENST00000328853	ENSG00000182566	CLEC4G	FALSE	FALSE
chr19	7731090	T	C	ENST00000328853	ENSG00000182566	CLEC4G	FALSE	FALSE
chr19	7731090	T	G	ENST00000328853	ENSG00000182566	CLEC4G	FALSE	FALSE
chr19	7731264	A	C	ENST00000328853	ENSG00000182566	CLEC4G	TRUE	FALSE
chr19	7731264	A	G	ENST00000328853	ENSG00000182566	CLEC4G	TRUE	FALSE
chr19	7731264	A	T	ENST00000328853	ENSG00000182566	CLEC4G	TRUE	FALSE
chr19	7731265	C	A	ENST00000328853	ENSG00000182566	CLEC4G	TRUE	FALSE
chr19	7731265	C	G	ENST00000328853	ENSG00000182566	CLEC4G	TRUE	FALSE
chr19	7731265	C	T	ENST00000328853	ENSG00000182566	CLEC4G	TRUE	FALSE
chr19	7731311	C	A	ENST00000328853	ENSG00000182566	CLEC4G	TRUE	TRUE
chr19	7731320	C	A	ENST00000328853	ENSG00000182566	CLEC4G	FALSE	FALSE
chr19	7731320	C	G	ENST00000328853	ENSG00000182566	CLEC4G	FALSE	FALSE
chr19	7731320	C	T	ENST00000328853	ENSG00000182566	CLEC4G	FALSE	FALSE
chr19	7731321	T	A	ENST00000328853	ENSG00000182566	CLEC4G	FALSE	FALSE
chr19	7731321	T	C	ENST00000328853	ENSG00000182566	CLEC4G	FALSE	FALSE
chr19	7731321	T	G	ENST00000328853	ENSG00000182566	CLEC4G	FALSE	FALSE
chr19	7731659	A	C	ENST00000328853	ENSG00000182566	CLEC4G	FALSE	FALSE
chr19	7731659	A	G	ENST00000328853	ENSG00000182566	CLEC4G	FALSE	FALSE
chr19	7731659	A	T	ENST00000328853	ENSG00000182566	CLEC4G	FALSE	FALSE
chr19	7731660	C	A	ENST00000328853	ENSG00000182566	CLEC4G	FALSE	FALSE
chr19	7731660	C	G	ENST00000328853	ENSG00000182566	CLEC4G	FALSE	FALSE
chr19	7731660	C	T	ENST00000328853	ENSG00000182566	CLEC4G	FALSE	FALSE
chr19	7731664	T	A	ENST00000328853	ENSG00000182566	CLEC4G	TRUE	TRUE
chr19	7731669	A	T	ENST00000328853	ENSG00000182566	CLEC4G	TRUE	TRUE
chr19	7731692	C	T	ENST00000328853	ENSG00000182566	CLEC4G	TRUE	TRUE
chr19	7731693	C	T	ENST00000328853	ENSG00000182566	CLEC4G	TRUE	TRUE
chr19	7731726	A	T	ENST00000328853	ENSG00000182566	CLEC4G	TRUE	TRUE
chr19	7731739	T	A	ENST00000328853	ENSG00000182566	CLEC4G	TRUE	TRUE
chr19	7731746	C	T	ENST00000328853	ENSG00000182566	CLEC4G	TRUE	TRUE
chr19	7731747	C	T	ENST00000328853	ENSG00000182566	CLEC4G	TRUE	TRUE
chr19	7731755	C	T	ENST00000328853	ENSG00000182566	CLEC4G	TRUE	FALSE
chr19	7731756	C	T	ENST00000328853	ENSG00000182566	CLEC4G	TRUE	FALSE
chr19	7731763	C	A	ENST00000328853	ENSG00000182566	CLEC4G	TRUE	FALSE
chr19	7731764	C	T	ENST00000328853	ENSG00000182566	CLEC4G	TRUE	FALSE
chr19	7731765	C	T	ENST00000328853	ENSG00000182566	CLEC4G	TRUE	FALSE
chr19	7731772	C	A	ENST00000328853	ENSG00000182566	CLEC4G	FALSE	FALSE
chr19	7731772	C	G	ENST00000328853	ENSG00000182566	CLEC4G	FALSE	FALSE
chr19	7731772	C	T	ENST00000328853	ENSG00000182566	CLEC4G	FALSE	FALSE
chr19	7731773	T	A	ENST00000328853	ENSG00000182566	CLEC4G	FALSE	FALSE
chr19	7731773	T	C	ENST00000328853	ENSG00000182566	CLEC4G	FALSE	FALSE
chr19	7731773	T	G	ENST00000328853	ENSG00000182566	CLEC4G	FALSE	FALSE
chr19	7732046	A	C	ENST00000328853	ENSG00000182566	CLEC4G	FALSE	FALSE
chr19	7732046	A	G	ENST00000328853	ENSG00000182566	CLEC4G	FALSE	FALSE
chr19	7732046	A	T	ENST00000328853	ENSG00000182566	CLEC4G	FALSE	FALSE
chr19	7732047	C	A	ENST00000328853	ENSG00000182566	CLEC4G	FALSE	FALSE
chr19	7732047	C	G	ENST00000328853	ENSG00000182566	CLEC4G	FALSE	FALSE
chr19	7732047	C	T	ENST00000328853	ENSG00000182566	CLEC4G	FALSE	FALSE
chr19	7732051	C	A	ENST00000328853	ENSG00000182566	CLEC4G	TRUE	FALSE
chr19	7732060	C	A	ENST00000328853	ENSG00000182566	CLEC4G	FALSE	FALSE
chr19	7732063	C	A	ENST00000328853	ENSG00000182566	CLEC4G	FALSE	FALSE
chr19	7732076	C	T	ENST00000328853	ENSG00000182566	CLEC4G	FALSE	FALSE
chr19	7732077	C	T	ENST00000328853	ENSG00000182566	CLEC4G	FALSE	FALSE
chr19	7732081	T	A	ENST00000328853	ENSG00000182566	CLEC4G	FALSE	FALSE
chr19	7732085	G	C	ENST00000328853	ENSG00000182566	CLEC4G	FALSE	FALSE
chr19	7732085	G	T	ENST00000328853	ENSG00000182566	CLEC4G	FALSE	FALSE
chr19	7743086	G	A	ENST00000315599	ENSG00000090659	CD209	FALSE	FALSE
chr19	7743089	C	A	ENST00000315599	ENSG00000090659	CD209	FALSE	FALSE
chr19	7743092	C	A	ENST00000315599	ENSG00000090659	CD209	FALSE	FALSE
chr19	7743102	G	T	ENST00000315599	ENSG00000090659	CD209	FALSE	FALSE
chr19	7743119	T	A	ENST00000315599	ENSG00000090659	CD209	FALSE	FALSE
chr19	7743122	T	A	ENST00000315599	ENSG00000090659	CD209	FALSE	FALSE
chr19	7743123	G	T	ENST00000315599	ENSG00000090659	CD209	FALSE	FALSE
chr19	7743129	C	T	ENST00000315599	ENSG00000090659	CD209	FALSE	FALSE
chr19	7743130	C	T	ENST00000315599	ENSG00000090659	CD209	FALSE	FALSE
chr19	7743137	T	A	ENST00000315599	ENSG00000090659	CD209	FALSE	FALSE
chr19	7743147	A	T	ENST00000315599	ENSG00000090659	CD209	FALSE	FALSE
chr19	7743152	T	A	ENST00000315599	ENSG00000090659	CD209	FALSE	FALSE
chr19	7743162	C	T	ENST00000315599	ENSG00000090659	CD209	FALSE	FALSE
chr19	7743163	C	T	ENST00000315599	ENSG00000090659	CD209	FALSE	FALSE
chr19	7743182	C	A	ENST00000315599	ENSG00000090659	CD209	FALSE	FALSE
chr19	7743186	G	T	ENST00000315599	ENSG00000090659	CD209	FALSE	FALSE
chr19	7743194	C	A	ENST00000315599	ENSG00000090659	CD209	FALSE	FALSE
chr19	7743197	C	A	ENST00000315599	ENSG00000090659	CD209	FALSE	FALSE
chr19	7743215	C	A	ENST00000315599	ENSG00000090659	CD209	FALSE	FALSE
chr19	7743218	C	A	ENST00000315599	ENSG00000090659	CD209	FALSE	FALSE
chr19	7743221	T	A	ENST00000315599	ENSG00000090659	CD209	FALSE	FALSE
chr19	7743225	C	T	ENST00000315599	ENSG00000090659	CD209	FALSE	FALSE
chr19	7743226	C	T	ENST00000315599	ENSG00000090659	CD209	FALSE	FALSE
chr19	7743228	A	C	ENST00000315599	ENSG00000090659	CD209	FALSE	FALSE
chr19	7743228	A	T	ENST00000315599	ENSG00000090659	CD209	FALSE	FALSE
chr19	7743233	G	A	ENST00000315599	ENSG00000090659	CD209	FALSE	FALSE
chr19	7743236	T	A	ENST00000315599	ENSG00000090659	CD209	FALSE	FALSE
chr19	7743241	C	A	ENST00000315599	ENSG00000090659	CD209	FALSE	FALSE
chr19	7743241	C	G	ENST00000315599	ENSG00000090659	CD209	FALSE	FALSE
chr19	7743241	C	T	ENST00000315599	ENSG00000090659	CD209	FALSE	FALSE
chr19	7743242	T	A	ENST00000315599	ENSG00000090659	CD209	FALSE	FALSE
chr19	7743242	T	C	ENST00000315599	ENSG00000090659	CD209	FALSE	FALSE
chr19	7743242	T	G	ENST00000315599	ENSG00000090659	CD209	FALSE	FALSE
chr19	7744105	A	C	ENST00000315599	ENSG00000090659	CD209	FALSE	FALSE
chr19	7744105	A	G	ENST00000315599	ENSG00000090659	CD209	FALSE	FALSE
chr19	7744105	A	T	ENST00000315599	ENSG00000090659	CD209	FALSE	FALSE
chr19	7744106	C	A	ENST00000315599	ENSG00000090659	CD209	FALSE	FALSE
chr19	7744106	C	G	ENST00000315599	ENSG00000090659	CD209	FALSE	FALSE
chr19	7744106	C	T	ENST00000315599	ENSG00000090659	CD209	FALSE	FALSE
chr19	7744113	A	T	ENST00000315599	ENSG00000090659	CD209	FALSE	FALSE
chr19	7744122	G	C	ENST00000315599	ENSG00000090659	CD209	FALSE	FALSE
chr19	7744122	G	T	ENST00000315599	ENSG00000090659	CD209	FALSE	FALSE
chr19	7744133	C	T	ENST00000315599	ENSG00000090659	CD209	FALSE	FALSE
chr19	7744134	C	T	ENST00000315599	ENSG00000090659	CD209	FALSE	FALSE
chr19	7744138	G	A	ENST00000315599	ENSG00000090659	CD209	FALSE	FALSE
chr19	7744139	C	T	ENST00000315599	ENSG00000090659	CD209	FALSE	FALSE
chr19	7744140	C	T	ENST00000315599	ENSG00000090659	CD209	FALSE	FALSE
chr19	7744150	C	A	ENST00000315599	ENSG00000090659	CD209	FALSE	FALSE
chr19	7744153	G	A	ENST00000315599	ENSG00000090659	CD209	FALSE	FALSE
chr19	7744164	G	C	ENST00000315599	ENSG00000090659	CD209	TRUE	TRUE
chr19	7744164	G	T	ENST00000315599	ENSG00000090659	CD209	TRUE	TRUE
chr19	7744171	C	A	ENST00000315599	ENSG00000090659	CD209	TRUE	TRUE
chr19	7744175	C	T	ENST00000315599	ENSG00000090659	CD209	TRUE	TRUE
chr19	7744176	C	T	ENST00000315599	ENSG00000090659	CD209	TRUE	TRUE
chr19	7744195	T	A	ENST00000315599	ENSG00000090659	CD209	TRUE	TRUE
chr19	7744204	G	A	ENST00000315599	ENSG00000090659	CD209	TRUE	TRUE
chr19	7744210	G	A	ENST00000315599	ENSG00000090659	CD209	TRUE	TRUE
chr19	7744220	C	A	ENST00000315599	ENSG00000090659	CD209	FALSE	FALSE
chr19	7744220	C	G	ENST00000315599	ENSG00000090659	CD209	FALSE	FALSE
chr19	7744220	C	T	ENST00000315599	ENSG00000090659	CD209	FALSE	FALSE
chr19	7744221	T	A	ENST00000315599	ENSG00000090659	CD209	FALSE	FALSE
chr19	7744221	T	C	ENST00000315599	ENSG00000090659	CD209	FALSE	FALSE
chr19	7744221	T	G	ENST00000315599	ENSG00000090659	CD209	FALSE	FALSE
chr19	7744939	A	C	ENST00000315599	ENSG00000090659	CD209	TRUE	FALSE
chr19	7744939	A	G	ENST00000315599	ENSG00000090659	CD209	TRUE	FALSE
chr19	7744939	A	T	ENST00000315599	ENSG00000090659	CD209	TRUE	FALSE
chr19	7744940	C	A	ENST00000315599	ENSG00000090659	CD209	TRUE	FALSE
chr19	7744940	C	G	ENST00000315599	ENSG00000090659	CD209	TRUE	FALSE
chr19	7744940	C	T	ENST00000315599	ENSG00000090659	CD209	TRUE	FALSE
chr19	7744943	G	A	ENST00000315599	ENSG00000090659	CD209	TRUE	TRUE
chr19	7744946	C	A	ENST00000315599	ENSG00000090659	CD209	TRUE	TRUE
chr19	7744949	C	A	ENST00000315599	ENSG00000090659	CD209	TRUE	TRUE
chr19	7744958	T	A	ENST00000315599	ENSG00000090659	CD209	TRUE	TRUE
chr19	7744973	G	A	ENST00000315599	ENSG00000090659	CD209	TRUE	TRUE
chr19	7744985	C	A	ENST00000315599	ENSG00000090659	CD209	TRUE	TRUE
chr19	7744988	T	A	ENST00000315599	ENSG00000090659	CD209	TRUE	TRUE
chr19	7744989	G	T	ENST00000315599	ENSG00000090659	CD209	TRUE	TRUE
chr19	7745010	C	T	ENST00000315599	ENSG00000090659	CD209	TRUE	TRUE
chr19	7745011	C	T	ENST00000315599	ENSG00000090659	CD209	TRUE	TRUE
chr19	7745021	G	A	ENST00000315599	ENSG00000090659	CD209	TRUE	TRUE
chr19	7745037	G	C	ENST00000315599	ENSG00000090659	CD209	TRUE	TRUE
chr19	7745037	G	T	ENST00000315599	ENSG00000090659	CD209	TRUE	TRUE
chr19	7745040	A	T	ENST00000315599	ENSG00000090659	CD209	TRUE	TRUE
chr19	7745048	C	A	ENST00000315599	ENSG00000090659	CD209	TRUE	TRUE
chr19	7745051	G	A	ENST00000315599	ENSG00000090659	CD209	TRUE	TRUE
chr19	7745061	C	T	ENST00000315599	ENSG00000090659	CD209	TRUE	TRUE
chr19	7745062	C	T	ENST00000315599	ENSG00000090659	CD209	TRUE	TRUE
chr19	7745066	C	A	ENST00000315599	ENSG00000090659	CD209	TRUE	TRUE
chr19	7745067	C	T	ENST00000315599	ENSG00000090659	CD209	TRUE	TRUE
chr19	7745068	C	T	ENST00000315599	ENSG00000090659	CD209	TRUE	TRUE
chr19	7745073	A	T	ENST00000315599	ENSG00000090659	CD209	TRUE	TRUE
chr19	7745082	G	T	ENST00000315599	ENSG00000090659	CD209	TRUE	TRUE
chr19	7745093	C	A	ENST00000315599	ENSG00000090659	CD209	FALSE	FALSE
chr19	7745093	C	G	ENST00000315599	ENSG00000090659	CD209	FALSE	FALSE
chr19	7745093	C	T	ENST00000315599	ENSG00000090659	CD209	FALSE	FALSE
chr19	7745094	T	A	ENST00000315599	ENSG00000090659	CD209	FALSE	FALSE
chr19	7745094	T	C	ENST00000315599	ENSG00000090659	CD209	FALSE	FALSE
chr19	7745094	T	G	ENST00000315599	ENSG00000090659	CD209	FALSE	FALSE
chr19	7745516	A	C	ENST00000315599	ENSG00000090659	CD209	TRUE	FALSE
chr19	7745516	A	G	ENST00000315599	ENSG00000090659	CD209	FALSE	FALSE
chr19	7745516	A	T	ENST00000315599	ENSG00000090659	CD209	TRUE	FALSE
chr19	7745517	C	A	ENST00000315599	ENSG00000090659	CD209	TRUE	FALSE
chr19	7745517	C	G	ENST00000315599	ENSG00000090659	CD209	TRUE	FALSE
chr19	7745517	C	T	ENST00000315599	ENSG00000090659	CD209	TRUE	FALSE
chr19	7745518	C	A	ENST00000315599	ENSG00000090659	CD209
chr19	7745530	T	A	ENST00000315599	ENSG00000090659	CD209
chr19	7745536	G	A	ENST00000315599	ENSG00000090659	CD209
chr19	7745545	C	A	ENST00000315599	ENSG00000090659	CD209
chr19	7745548	G	A	ENST00000315599	ENSG00000090659	CD209
chr19	7745549	G	C	ENST00000315599	ENSG00000090659	CD209
chr19	7745549	G	T	ENST00000315599	ENSG00000090659	CD209
chr19	7745557	C	A	ENST00000315599	ENSG00000090659	CD209
chr19	7745560	G	A	ENST00000315599	ENSG00000090659	CD209
chr19	7745563	G	A	ENST00000315599	ENSG00000090659	CD209
chr19	7745566	T	A	ENST00000315599	ENSG00000090659	CD209
chr19	7745572	T	A	ENST00000315599	ENSG00000090659	CD209
chr19	7745575	C	A	ENST00000315599	ENSG00000090659	CD209
chr19	7745584	C	A	ENST00000315599	ENSG00000090659	CD209
chr19	7745599	T	A	ENST00000315599	ENSG00000090659	CD209
chr19	7745614	C	A	ENST00000315599	ENSG00000090659	CD209
chr19	7745617	G	A	ENST00000315599	ENSG00000090659	CD209
chr19	7745618	G	C	ENST00000315599	ENSG00000090659	CD209
chr19	7745618	G	T	ENST00000315599	ENSG00000090659	CD209
chr19	7745626	C	A	ENST00000315599	ENSG00000090659	CD209
chr19	7745629	G	A	ENST00000315599	ENSG00000090659	CD209
chr19	7745632	G	A	ENST00000315599	ENSG00000090659	CD209
chr19	7745635	T	A	ENST00000315599	ENSG00000090659	CD209
chr19	7745641	T	A	ENST00000315599	ENSG00000090659	CD209
chr19	7745644	C	A	ENST00000315599	ENSG00000090659	CD209
chr19	7745653	C	A	ENST00000315599	ENSG00000090659	CD209
chr19	7745668	T	A	ENST00000315599	ENSG00000090659	CD209
chr19	7745683	C	A	ENST00000315599	ENSG00000090659	CD209
chr19	7745686	G	A	ENST00000315599	ENSG00000090659	CD209
chr19	7745687	G	C	ENST00000315599	ENSG00000090659	CD209
chr19	7745687	G	T	ENST00000315599	ENSG00000090659	CD209
chr19	7745695	C	A	ENST00000315599	ENSG00000090659	CD209
chr19	7745698	G	A	ENST00000315599	ENSG00000090659	CD209
chr19	7745701	G	A	ENST00000315599	ENSG00000090659	CD209
chr19	7745704	T	A	ENST00000315599	ENSG00000090659	CD209
chr19	7745710	T	A	ENST00000315599	ENSG00000090659	CD209
chr19	7745713	C	A	ENST00000315599	ENSG00000090659	CD209
chr19	7745722	C	A	ENST00000315599	ENSG00000090659	CD209
chr19	7745737	T	A	ENST00000315599	ENSG00000090659	CD209
chr19	7745752	C	A	ENST00000315599	ENSG00000090659	CD209
chr19	7745755	G	A	ENST00000315599	ENSG00000090659	CD209
chr19	7745756	G	C	ENST00000315599	ENSG00000090659	CD209
chr19	7745756	G	T	ENST00000315599	ENSG00000090659	CD209
chr19	7745764	C	A	ENST00000315599	ENSG00000090659	CD209
chr19	7745767	G	A	ENST00000315599	ENSG00000090659	CD209
chr19	7745773	T	A	ENST00000315599	ENSG00000090659	CD209
chr19	7745779	T	A	ENST00000315599	ENSG00000090659	CD209
chr19	7745782	C	A	ENST00000315599	ENSG00000090659	CD209
chr19	7745791	C	A	ENST00000315599	ENSG00000090659	CD209
chr19	7745806	T	A	ENST00000315599	ENSG00000090659	CD209
chr19	7745810	C	T	ENST00000315599	ENSG00000090659	CD209
chr19	7745811	C	T	ENST00000315599	ENSG00000090659	CD209
chr19	7745821	C	A	ENST00000315599	ENSG00000090659	CD209
chr19	7745824	G	A	ENST00000315599	ENSG00000090659	CD209
chr19	7745825	G	C	ENST00000315599	ENSG00000090659	CD209
chr19	7745825	G	T	ENST00000315599	ENSG00000090659	CD209
chr19	7745833	C	A	ENST00000315599	ENSG00000090659	CD209
chr19	7745836	G	A	ENST00000315599	ENSG00000090659	CD209
chr19	7745842	T	A	ENST00000315599	ENSG00000090659	CD209
chr19	7745848	T	A	ENST00000315599	ENSG00000090659	CD209
chr19	7745851	C	A	ENST00000315599	ENSG00000090659	CD209
chr19	7745860	C	A	ENST00000315599	ENSG00000090659	CD209
chr19	7745875	T	A	ENST00000315599	ENSG00000090659	CD209
chr19	7745890	C	A	ENST00000315599	ENSG00000090659	CD209
chr19	7745893	G	A	ENST00000315599	ENSG00000090659	CD209
chr19	7745894	G	C	ENST00000315599	ENSG00000090659	CD209
chr19	7745894	G	T	ENST00000315599	ENSG00000090659	CD209
chr19	7745902	C	A	ENST00000315599	ENSG00000090659	CD209
chr19	7745905	G	A	ENST00000315599	ENSG00000090659	CD209
chr19	7745911	T	A	ENST00000315599	ENSG00000090659	CD209
chr19	7745917	T	A	ENST00000315599	ENSG00000090659	CD209
chr19	7745920	C	A	ENST00000315599	ENSG00000090659	CD209
chr19	7745929	C	A	ENST00000315599	ENSG00000090659	CD209
chr19	7745944	T	A	ENST00000315599	ENSG00000090659	CD209
chr19	7745950	G	A	ENST00000315599	ENSG00000090659	CD209
chr19	7745959	C	A	ENST00000315599	ENSG00000090659	CD209
chr19	7745962	G	A	ENST00000315599	ENSG00000090659	CD209
chr19	7745963	G	C	ENST00000315599	ENSG00000090659	CD209
chr19	7745963	G	T	ENST00000315599	ENSG00000090659	CD209
chr19	7745971	C	A	ENST00000315599	ENSG00000090659	CD209
chr19	7745974	G	A	ENST00000315599	ENSG00000090659	CD209
chr19	7745980	T	A	ENST00000315599	ENSG00000090659	CD209
chr19	7745986	T	A	ENST00000315599	ENSG00000090659	CD209
chr19	7745989	C	A	ENST00000315599	ENSG00000090659	CD209
chr19	7745991	G	C	ENST00000315599	ENSG00000090659	CD209
chr19	7745991	G	T	ENST00000315599	ENSG00000090659	CD209
chr19	7745998	C	A	ENST00000315599	ENSG00000090659	CD209
chr19	7746013	T	A	ENST00000315599	ENSG00000090659	CD209
chr19	7746019	G	A	ENST00000315599	ENSG00000090659	CD209
chr19	7746031	G	A	ENST00000315599	ENSG00000090659	CD209
chr19	7746032	G	C	ENST00000315599	ENSG00000090659	CD209
chr19	7746032	G	T	ENST00000315599	ENSG00000090659	CD209
chr19	7746046	G	A	ENST00000315599	ENSG00000090659	CD209
chr19	7746055	G	A	ENST00000315599	ENSG00000090659	CD209
chr19	7746058	C	A	ENST00000315599	ENSG00000090659	CD209
chr19	7746061	G	A	ENST00000315599	ENSG00000090659	CD209
chr19	7746082	T	A	ENST00000315599	ENSG00000090659	CD209
chr19	7746088	C	A	ENST00000315599	ENSG00000090659	CD209	TRUE	FALSE
chr19	7746088	C	G	ENST00000315599	ENSG00000090659	CD209	TRUE	FALSE
chr19	7746088	C	T	ENST00000315599	ENSG00000090659	CD209	TRUE	FALSE
chr19	7746089	T	A	ENST00000315599	ENSG00000090659	CD209	TRUE	FALSE
chr19	7746089	T	C	ENST00000315599	ENSG00000090659	CD209	TRUE	FALSE
chr19	7746089	T	G	ENST00000315599	ENSG00000090659	CD209	TRUE	FALSE
chr19	7746458	A	C	ENST00000315599	ENSG00000090659	CD209	FALSE	FALSE
chr19	7746458	A	G	ENST00000315599	ENSG00000090659	CD209	FALSE	FALSE
chr19	7746458	A	T	ENST00000315599	ENSG00000090659	CD209	FALSE	FALSE
chr19	7746459	C	A	ENST00000315599	ENSG00000090659	CD209	FALSE	FALSE
chr19	7746459	C	G	ENST00000315599	ENSG00000090659	CD209	FALSE	FALSE
chr19	7746459	C	T	ENST00000315599	ENSG00000090659	CD209	FALSE	FALSE
chr19	7746463	G	A	ENST00000315599	ENSG00000090659	CD209	TRUE	TRUE
chr19	7746480	A	T	ENST00000315599	ENSG00000090659	CD209	TRUE	TRUE
chr19	7746502	G	A	ENST00000315599	ENSG00000090659	CD209	TRUE	TRUE
chr19	7746527	A	T	ENST00000315599	ENSG00000090659	CD209	TRUE	TRUE
chr19	7746532	C	A	ENST00000315599	ENSG00000090659	CD209	FALSE	FALSE
chr19	7746532	C	G	ENST00000315599	ENSG00000090659	CD209	FALSE	FALSE
chr19	7746532	C	T	ENST00000315599	ENSG00000090659	CD209	FALSE	FALSE
chr19	7746533	T	A	ENST00000315599	ENSG00000090659	CD209	FALSE	FALSE
chr19	7746533	T	C	ENST00000315599	ENSG00000090659	CD209	FALSE	FALSE
chr19	7746533	T	G	ENST00000315599	ENSG00000090659	CD209	FALSE	FALSE
chr19	7747304	A	C	ENST00000315599	ENSG00000090659	CD209	FALSE	FALSE
chr19	7747304	A	G	ENST00000315599	ENSG00000090659	CD209	FALSE	FALSE
chr19	7747304	A	T	ENST00000315599	ENSG00000090659	CD209	FALSE	FALSE
chr19	7747305	C	A	ENST00000315599	ENSG00000090659	CD209	FALSE	FALSE
chr19	7747305	C	G	ENST00000315599	ENSG00000090659	CD209	FALSE	FALSE
chr19	7747305	C	T	ENST00000315599	ENSG00000090659	CD209	FALSE	FALSE
chr19	7747311	A	C	ENST00000315599	ENSG00000090659	CD209	TRUE	TRUE
chr19	7747311	A	T	ENST00000315599	ENSG00000090659	CD209	TRUE	TRUE
chr19	7747318	T	A	ENST00000315599	ENSG00000090659	CD209	TRUE	TRUE
chr19	7747319	G	C	ENST00000315599	ENSG00000090659	CD209	TRUE	TRUE
chr19	7747319	G	T	ENST00000315599	ENSG00000090659	CD209	TRUE	TRUE
chr19	7747324	C	A	ENST00000315599	ENSG00000090659	CD209	TRUE	TRUE
chr19	7747327	G	A	ENST00000315599	ENSG00000090659	CD209	TRUE	TRUE
chr19	7747333	G	A	ENST00000315599	ENSG00000090659	CD209	TRUE	TRUE
chr19	7747336	G	A	ENST00000315599	ENSG00000090659	CD209	TRUE	TRUE
chr19	7747342	C	A	ENST00000315599	ENSG00000090659	CD209	TRUE	FALSE
chr19	7747351	T	A	ENST00000315599	ENSG00000090659	CD209	TRUE	FALSE
chr19	7747357	G	A	ENST00000315599	ENSG00000090659	CD209	TRUE	FALSE
chr19	7747360	C	A	ENST00000315599	ENSG00000090659	CD209	FALSE	FALSE
chr19	7747363	C	A	ENST00000315599	ENSG00000090659	CD209	FALSE	FALSE
chr19	7747366	C	A	ENST00000315599	ENSG00000090659	CD209	TRUE	FALSE
chr19	7747366	C	G	ENST00000315599	ENSG00000090659	CD209	TRUE	FALSE
chr19	7747366	C	T	ENST00000315599	ENSG00000090659	CD209	FALSE	FALSE
chr19	7747367	T	A	ENST00000315599	ENSG00000090659	CD209	FALSE	FALSE
chr19	7747367	T	C	ENST00000315599	ENSG00000090659	CD209	FALSE	FALSE
chr19	7747367	T	G	ENST00000315599	ENSG00000090659	CD209	FALSE	FALSE
chr19	7747464	A	C	ENST00000315599	ENSG00000090659	CD209	FALSE	FALSE
chr19	7747464	A	G	ENST00000315599	ENSG00000090659	CD209	FALSE	FALSE
chr19	7747464	A	T	ENST00000315599	ENSG00000090659	CD209	FALSE	FALSE
chr19	7747465	C	A	ENST00000315599	ENSG00000090659	CD209	FALSE	FALSE
chr19	7747465	C	G	ENST00000315599	ENSG00000090659	CD209	FALSE	FALSE
chr19	7747465	C	T	ENST00000315599	ENSG00000090659	CD209	FALSE	FALSE
chr19	7747466	C	A	ENST00000315599	ENSG00000090659	CD209	FALSE	FALSE
chr19	7747481	G	A	ENST00000315599	ENSG00000090659	CD209	FALSE	FALSE
chr19	7747484	G	A	ENST00000315599	ENSG00000090659	CD209	FALSE	FALSE
chr19	7747490	T	A	ENST00000315599	ENSG00000090659	CD209	FALSE	FALSE
chr19	7747496	C	A	ENST00000315599	ENSG00000090659	CD209	FALSE	FALSE
chr19	7747499	T	A	ENST00000315599	ENSG00000090659	CD209	FALSE	FALSE
chr19	7763279	A	T	ENST00000327325	ENSG00000104938	CLEC4M	FALSE	FALSE
chr19	7763282	G	T	ENST00000327325	ENSG00000104938	CLEC4M	FALSE	FALSE
chr19	7763294	C	T	ENST00000327325	ENSG00000104938	CLEC4M	FALSE	FALSE
chr19	7763297	C	T	ENST00000327325	ENSG00000104938	CLEC4M	FALSE	FALSE
chr19	7763312	G	T	ENST00000327325	ENSG00000104938	CLEC4M	FALSE	FALSE
chr19	7763313	G	A	ENST00000327325	ENSG00000104938	CLEC4M	FALSE	FALSE
chr19	7763313	G	C	ENST00000327325	ENSG00000104938	CLEC4M	FALSE	FALSE
chr19	7763313	G	T	ENST00000327325	ENSG00000104938	CLEC4M	FALSE	FALSE
chr19	7763314	T	A	ENST00000327325	ENSG00000104938	CLEC4M	FALSE	FALSE
chr19	7763314	T	C	ENST00000327325	ENSG00000104938	CLEC4M	FALSE	FALSE
chr19	7763314	T	G	ENST00000327325	ENSG00000104938	CLEC4M	FALSE	FALSE
chr19	7763391	A	C	ENST00000327325	ENSG00000104938	CLEC4M	FALSE	FALSE
chr19	7763391	A	G	ENST00000327325	ENSG00000104938	CLEC4M	FALSE	FALSE
chr19	7763391	A	T	ENST00000327325	ENSG00000104938	CLEC4M	FALSE	FALSE
chr19	7763392	G	A	ENST00000327325	ENSG00000104938	CLEC4M	FALSE	FALSE
chr19	7763392	G	C	ENST00000327325	ENSG00000104938	CLEC4M	FALSE	FALSE
chr19	7763392	G	T	ENST00000327325	ENSG00000104938	CLEC4M	FALSE	FALSE
chr19	7763395	G	T	ENST00000327325	ENSG00000104938	CLEC4M	FALSE	FALSE
chr19	7763419	A	T	ENST00000327325	ENSG00000104938	CLEC4M	TRUE	TRUE
chr19	7763431	A	T	ENST00000327325	ENSG00000104938	CLEC4M	TRUE	TRUE
chr19	7763440	C	T	ENST00000327325	ENSG00000104938	CLEC4M	TRUE	TRUE
chr19	7763446	C	T	ENST00000327325	ENSG00000104938	CLEC4M	TRUE	TRUE
chr19	7763449	C	T	ENST00000327325	ENSG00000104938	CLEC4M	TRUE	TRUE
chr19	7763464	A	T	ENST00000327325	ENSG00000104938	CLEC4M	TRUE	TRUE
chr19	7763477	G	A	ENST00000327325	ENSG00000104938	CLEC4M	FALSE	FALSE
chr19	7763477	G	C	ENST00000327325	ENSG00000104938	CLEC4M	FALSE	FALSE
chr19	7763477	G	T	ENST00000327325	ENSG00000104938	CLEC4M	FALSE	FALSE
chr19	7763478	T	A	ENST00000327325	ENSG00000104938	CLEC4M	FALSE	FALSE
chr19	7763478	T	C	ENST00000327325	ENSG00000104938	CLEC4M	FALSE	FALSE
chr19	7763478	T	G	ENST00000327325	ENSG00000104938	CLEC4M	FALSE	FALSE
chr19	7765183	A	C	ENST00000327325	ENSG00000104938	CLEC4M	FALSE	FALSE
chr19	7765183	A	G	ENST00000327325	ENSG00000104938	CLEC4M	FALSE	FALSE
chr19	7765183	A	T	ENST00000327325	ENSG00000104938	CLEC4M	FALSE	FALSE
chr19	7765184	G	A	ENST00000327325	ENSG00000104938	CLEC4M	FALSE	FALSE
chr19	7765184	G	C	ENST00000327325	ENSG00000104938	CLEC4M	FALSE	FALSE
chr19	7765184	G	T	ENST00000327325	ENSG00000104938	CLEC4M	FALSE	FALSE
chr19	7765189	T	A	ENST00000327325	ENSG00000104938	CLEC4M	TRUE	TRUE
chr19	7765214	C	T	ENST00000327325	ENSG00000104938	CLEC4M	TRUE	TRUE
chr19	7765236	T	A	ENST00000327325	ENSG00000104938	CLEC4M	TRUE	TRUE
chr19	7765265	C	T	ENST00000327325	ENSG00000104938	CLEC4M	TRUE	TRUE
chr19	7765269	G	A	ENST00000327325	ENSG00000104938	CLEC4M	FALSE	FALSE
chr19	7765269	G	C	ENST00000327325	ENSG00000104938	CLEC4M	FALSE	FALSE
chr19	7765269	G	T	ENST00000327325	ENSG00000104938	CLEC4M	FALSE	FALSE
chr19	7765270	T	A	ENST00000327325	ENSG00000104938	CLEC4M	FALSE	FALSE
chr19	7765270	T	C	ENST00000327325	ENSG00000104938	CLEC4M	FALSE	FALSE
chr19	7765270	T	G	ENST00000327325	ENSG00000104938	CLEC4M	FALSE	FALSE
chr19	7765636	A	C	ENST00000327325	ENSG00000104938	CLEC4M	TRUE	FALSE
chr19	7765636	A	G	ENST00000327325	ENSG00000104938	CLEC4M	TRUE	FALSE
chr19	7765636	A	T	ENST00000327325	ENSG00000104938	CLEC4M	TRUE	FALSE
chr19	7765637	G	A	ENST00000327325	ENSG00000104938	CLEC4M	TRUE	FALSE
chr19	7765637	G	C	ENST00000327325	ENSG00000104938	CLEC4M	TRUE	FALSE
chr19	7765637	G	T	ENST00000327325	ENSG00000104938	CLEC4M	TRUE	FALSE
chr19	7765643	A	T	ENST00000327325	ENSG00000104938	CLEC4M
chr19	7765664	C	T	ENST00000327325	ENSG00000104938	CLEC4M
chr19	7765667	G	T	ENST00000327325	ENSG00000104938	CLEC4M
chr19	7765670	C	T	ENST00000327325	ENSG00000104938	CLEC4M
chr19	7765676	G	T	ENST00000327325	ENSG00000104938	CLEC4M
chr19	7765679	C	T	ENST00000327325	ENSG00000104938	CLEC4M
chr19	7765693	C	A	ENST00000327325	ENSG00000104938	CLEC4M
chr19	7765693	C	G	ENST00000327325	ENSG00000104938	CLEC4M
chr19	7765694	C	T	ENST00000327325	ENSG00000104938	CLEC4M
chr19	7765706	C	T	ENST00000327325	ENSG00000104938	CLEC4M
chr19	7765712	A	T	ENST00000327325	ENSG00000104938	CLEC4M
chr19	7765727	G	T	ENST00000327325	ENSG00000104938	CLEC4M
chr19	7765734	C	A	ENST00000327325	ENSG00000104938	CLEC4M
chr19	7765734	C	G	ENST00000327325	ENSG00000104938	CLEC4M
chr19	7765736	G	T	ENST00000327325	ENSG00000104938	CLEC4M
chr19	7765739	A	T	ENST00000327325	ENSG00000104938	CLEC4M
chr19	7765745	A	T	ENST00000327325	ENSG00000104938	CLEC4M
chr19	7765751	C	T	ENST00000327325	ENSG00000104938	CLEC4M
chr19	7765754	G	T	ENST00000327325	ENSG00000104938	CLEC4M
chr19	7765762	C	A	ENST00000327325	ENSG00000104938	CLEC4M
chr19	7765762	C	G	ENST00000327325	ENSG00000104938	CLEC4M
chr19	7765763	C	T	ENST00000327325	ENSG00000104938	CLEC4M
chr19	7765766	G	T	ENST00000327325	ENSG00000104938	CLEC4M
chr19	7765775	C	T	ENST00000327325	ENSG00000104938	CLEC4M
chr19	7765781	A	T	ENST00000327325	ENSG00000104938	CLEC4M
chr19	7765796	G	T	ENST00000327325	ENSG00000104938	CLEC4M
chr19	7765800	T	A	ENST00000327325	ENSG00000104938	CLEC4M
chr19	7765805	G	T	ENST00000327325	ENSG00000104938	CLEC4M
chr19	7765808	A	T	ENST00000327325	ENSG00000104938	CLEC4M
chr19	7765814	A	T	ENST00000327325	ENSG00000104938	CLEC4M
chr19	7765820	C	T	ENST00000327325	ENSG00000104938	CLEC4M
chr19	7765823	G	T	ENST00000327325	ENSG00000104938	CLEC4M
chr19	7765831	C	A	ENST00000327325	ENSG00000104938	CLEC4M
chr19	7765831	C	G	ENST00000327325	ENSG00000104938	CLEC4M
chr19	7765832	C	T	ENST00000327325	ENSG00000104938	CLEC4M
chr19	7765835	G	T	ENST00000327325	ENSG00000104938	CLEC4M
chr19	7765850	A	T	ENST00000327325	ENSG00000104938	CLEC4M
chr19	7765865	G	T	ENST00000327325	ENSG00000104938	CLEC4M
chr19	7765869	T	A	ENST00000327325	ENSG00000104938	CLEC4M
chr19	7765874	G	T	ENST00000327325	ENSG00000104938	CLEC4M
chr19	7765877	A	T	ENST00000327325	ENSG00000104938	CLEC4M
chr19	7765883	A	T	ENST00000327325	ENSG00000104938	CLEC4M
chr19	7765889	C	T	ENST00000327325	ENSG00000104938	CLEC4M
chr19	7765892	G	T	ENST00000327325	ENSG00000104938	CLEC4M
chr19	7765900	C	A	ENST00000327325	ENSG00000104938	CLEC4M
chr19	7765900	C	G	ENST00000327325	ENSG00000104938	CLEC4M
chr19	7765901	C	T	ENST00000327325	ENSG00000104938	CLEC4M
chr19	7765904	G	T	ENST00000327325	ENSG00000104938	CLEC4M
chr19	7765919	A	T	ENST00000327325	ENSG00000104938	CLEC4M
chr19	7765934	G	T	ENST00000327325	ENSG00000104938	CLEC4M
chr19	7765938	T	A	ENST00000327325	ENSG00000104938	CLEC4M
chr19	7765943	G	T	ENST00000327325	ENSG00000104938	CLEC4M
chr19	7765946	A	T	ENST00000327325	ENSG00000104938	CLEC4M
chr19	7765952	A	T	ENST00000327325	ENSG00000104938	CLEC4M
chr19	7765958	C	T	ENST00000327325	ENSG00000104938	CLEC4M
chr19	7765961	G	T	ENST00000327325	ENSG00000104938	CLEC4M
chr19	7765969	C	A	ENST00000327325	ENSG00000104938	CLEC4M
chr19	7765969	C	G	ENST00000327325	ENSG00000104938	CLEC4M
chr19	7765970	C	T	ENST00000327325	ENSG00000104938	CLEC4M
chr19	7765973	G	T	ENST00000327325	ENSG00000104938	CLEC4M
chr19	7765988	A	T	ENST00000327325	ENSG00000104938	CLEC4M
chr19	7766003	G	T	ENST00000327325	ENSG00000104938	CLEC4M
chr19	7766007	T	A	ENST00000327325	ENSG00000104938	CLEC4M
chr19	7766012	G	T	ENST00000327325	ENSG00000104938	CLEC4M
chr19	7766015	A	T	ENST00000327325	ENSG00000104938	CLEC4M
chr19	7766021	A	T	ENST00000327325	ENSG00000104938	CLEC4M
chr19	7766027	C	T	ENST00000327325	ENSG00000104938	CLEC4M
chr19	7766030	G	T	ENST00000327325	ENSG00000104938	CLEC4M
chr19	7766038	C	A	ENST00000327325	ENSG00000104938	CLEC4M
chr19	7766038	C	G	ENST00000327325	ENSG00000104938	CLEC4M
chr19	7766039	C	T	ENST00000327325	ENSG00000104938	CLEC4M
chr19	7766042	G	T	ENST00000327325	ENSG00000104938	CLEC4M
chr19	7766051	G	T	ENST00000327325	ENSG00000104938	CLEC4M
chr19	7766057	A	T	ENST00000327325	ENSG00000104938	CLEC4M
chr19	7766072	G	T	ENST00000327325	ENSG00000104938	CLEC4M
chr19	7766076	T	A	ENST00000327325	ENSG00000104938	CLEC4M
chr19	7766081	G	T	ENST00000327325	ENSG00000104938	CLEC4M
chr19	7766084	A	T	ENST00000327325	ENSG00000104938	CLEC4M
chr19	7766090	A	T	ENST00000327325	ENSG00000104938	CLEC4M
chr19	7766096	C	T	ENST00000327325	ENSG00000104938	CLEC4M
chr19	7766099	G	T	ENST00000327325	ENSG00000104938	CLEC4M
chr19	7766107	C	A	ENST00000327325	ENSG00000104938	CLEC4M
chr19	7766107	C	G	ENST00000327325	ENSG00000104938	CLEC4M
chr19	7766108	C	T	ENST00000327325	ENSG00000104938	CLEC4M
chr19	7766111	G	T	ENST00000327325	ENSG00000104938	CLEC4M
chr19	7766120	C	T	ENST00000327325	ENSG00000104938	CLEC4M
chr19	7766126	A	T	ENST00000327325	ENSG00000104938	CLEC4M
chr19	7766141	G	T	ENST00000327325	ENSG00000104938	CLEC4M
chr19	7766145	T	A	ENST00000327325	ENSG00000104938	CLEC4M
chr19	7766153	C	T	ENST00000327325	ENSG00000104938	CLEC4M
chr19	7766159	A	T	ENST00000327325	ENSG00000104938	CLEC4M
chr19	7766162	C	T	ENST00000327325	ENSG00000104938	CLEC4M
chr19	7766165	C	T	ENST00000327325	ENSG00000104938	CLEC4M
chr19	7766168	C	T	ENST00000327325	ENSG00000104938	CLEC4M
chr19	7766176	T	A	ENST00000327325	ENSG00000104938	CLEC4M
chr19	7766176	T	G	ENST00000327325	ENSG00000104938	CLEC4M
chr19	7766177	C	T	ENST00000327325	ENSG00000104938	CLEC4M
chr19	7766180	G	T	ENST00000327325	ENSG00000104938	CLEC4M
chr19	7766193	T	A	ENST00000327325	ENSG00000104938	CLEC4M
chr19	7766195	A	T	ENST00000327325	ENSG00000104938	CLEC4M
chr19	7766207	G	T	ENST00000327325	ENSG00000104938	CLEC4M
chr19	7766208	G	A	ENST00000327325	ENSG00000104938	CLEC4M	TRUE	FALSE
chr19	7766208	G	C	ENST00000327325	ENSG00000104938	CLEC4M	TRUE	FALSE
chr19	7766208	G	T	ENST00000327325	ENSG00000104938	CLEC4M	TRUE	FALSE
chr19	7766209	T	A	ENST00000327325	ENSG00000104938	CLEC4M	TRUE	FALSE
chr19	7766209	T	C	ENST00000327325	ENSG00000104938	CLEC4M	TRUE	FALSE
chr19	7766209	T	G	ENST00000327325	ENSG00000104938	CLEC4M	TRUE	FALSE
chr19	7766654	A	C	ENST00000327325	ENSG00000104938	CLEC4M	TRUE	FALSE
chr19	7766654	A	G	ENST00000327325	ENSG00000104938	CLEC4M	TRUE	FALSE
chr19	7766654	A	T	ENST00000327325	ENSG00000104938	CLEC4M	TRUE	FALSE
chr19	7766655	G	A	ENST00000327325	ENSG00000104938	CLEC4M	TRUE	FALSE
chr19	7766655	G	C	ENST00000327325	ENSG00000104938	CLEC4M	TRUE	FALSE
chr19	7766655	G	T	ENST00000327325	ENSG00000104938	CLEC4M	TRUE	FALSE
chr19	7766666	C	A	ENST00000327325	ENSG00000104938	CLEC4M	TRUE	TRUE
chr19	7766675	T	A	ENST00000327325	ENSG00000104938	CLEC4M	TRUE	TRUE
chr19	7766679	A	T	ENST00000327325	ENSG00000104938	CLEC4M	TRUE	TRUE
chr19	7766686	G	A	ENST00000327325	ENSG00000104938	CLEC4M	TRUE	TRUE
chr19	7766687	G	A	ENST00000327325	ENSG00000104938	CLEC4M	TRUE	TRUE
chr19	7766697	C	T	ENST00000327325	ENSG00000104938	CLEC4M	TRUE	TRUE
chr19	7766700	G	T	ENST00000327325	ENSG00000104938	CLEC4M	TRUE	TRUE
chr19	7766708	T	A	ENST00000327325	ENSG00000104938	CLEC4M	TRUE	TRUE
chr19	7766711	C	A	ENST00000327325	ENSG00000104938	CLEC4M	TRUE	TRUE
chr19	7766711	C	G	ENST00000327325	ENSG00000104938	CLEC4M	TRUE	TRUE
chr19	7766727	C	T	ENST00000327325	ENSG00000104938	CLEC4M	TRUE	TRUE
chr19	7766737	G	A	ENST00000327325	ENSG00000104938	CLEC4M	TRUE	TRUE
chr19	7766738	G	A	ENST00000327325	ENSG00000104938	CLEC4M	TRUE	TRUE
chr19	7766759	C	A	ENST00000327325	ENSG00000104938	CLEC4M	TRUE	TRUE
chr19	7766760	C	T	ENST00000327325	ENSG00000104938	CLEC4M	TRUE	TRUE
chr19	7766763	G	T	ENST00000327325	ENSG00000104938	CLEC4M	TRUE	TRUE
chr19	7766775	C	T	ENST00000327325	ENSG00000104938	CLEC4M	TRUE	TRUE
chr19	7766790	A	T	ENST00000327325	ENSG00000104938	CLEC4M	TRUE	TRUE
chr19	7766799	G	T	ENST00000327325	ENSG00000104938	CLEC4M	TRUE	TRUE
chr19	7766802	G	T	ENST00000327325	ENSG00000104938	CLEC4M	TRUE	TRUE
chr19	7766805	C	T	ENST00000327325	ENSG00000104938	CLEC4M	TRUE	TRUE
chr19	7766808	G	A	ENST00000327325	ENSG00000104938	CLEC4M	TRUE	FALSE
chr19	7766808	G	C	ENST00000327325	ENSG00000104938	CLEC4M	TRUE	FALSE
chr19	7766808	G	T	ENST00000327325	ENSG00000104938	CLEC4M	TRUE	FALSE
chr19	7766809	T	A	ENST00000327325	ENSG00000104938	CLEC4M	TRUE	FALSE
chr19	7766809	T	C	ENST00000327325	ENSG00000104938	CLEC4M	TRUE	FALSE
chr19	7766809	T	G	ENST00000327325	ENSG00000104938	CLEC4M	TRUE	FALSE
chr19	7767514	A	C	ENST00000327325	ENSG00000104938	CLEC4M	TRUE	FALSE
chr19	7767514	A	G	ENST00000327325	ENSG00000104938	CLEC4M	TRUE	FALSE
chr19	7767514	A	T	ENST00000327325	ENSG00000104938	CLEC4M	TRUE	FALSE
chr19	7767515	G	A	ENST00000327325	ENSG00000104938	CLEC4M	TRUE	FALSE
chr19	7767515	G	C	ENST00000327325	ENSG00000104938	CLEC4M	TRUE	FALSE
chr19	7767515	G	T	ENST00000327325	ENSG00000104938	CLEC4M	TRUE	FALSE
chr19	7767525	C	T	ENST00000327325	ENSG00000104938	CLEC4M	TRUE	TRUE
chr19	7767531	C	T	ENST00000327325	ENSG00000104938	CLEC4M	TRUE	TRUE
chr19	7767559	G	A	ENST00000327325	ENSG00000104938	CLEC4M	TRUE	TRUE
chr19	7767560	G	A	ENST00000327325	ENSG00000104938	CLEC4M	TRUE	TRUE
chr19	7767564	G	T	ENST00000327325	ENSG00000104938	CLEC4M	TRUE	TRUE
chr19	7767571	C	A	ENST00000327325	ENSG00000104938	CLEC4M	TRUE	TRUE
chr19	7767571	C	G	ENST00000327325	ENSG00000104938	CLEC4M	TRUE	TRUE
chr19	7767582	C	T	ENST00000327325	ENSG00000104938	CLEC4M	FALSE	FALSE
chr19	7767585	G	T	ENST00000327325	ENSG00000104938	CLEC4M	FALSE	FALSE
chr19	7767595	G	A	ENST00000327325	ENSG00000104938	CLEC4M	FALSE	FALSE
chr19	7767596	G	A	ENST00000327325	ENSG00000104938	CLEC4M	FALSE	FALSE
chr19	7767597	C	T	ENST00000327325	ENSG00000104938	CLEC4M	FALSE	FALSE
chr19	7767601	G	A	ENST00000327325	ENSG00000104938	CLEC4M	FALSE	FALSE
chr19	7767602	G	A	ENST00000327325	ENSG00000104938	CLEC4M	FALSE	FALSE
chr19	7767613	C	A	ENST00000327325	ENSG00000104938	CLEC4M	FALSE	FALSE
chr19	7767613	C	G	ENST00000327325	ENSG00000104938	CLEC4M	FALSE	FALSE
chr19	7767622	C	A	ENST00000327325	ENSG00000104938	CLEC4M	FALSE	FALSE
chr19	7767622	C	G	ENST00000327325	ENSG00000104938	CLEC4M	FALSE	FALSE
chr19	7767629	G	A	ENST00000327325	ENSG00000104938	CLEC4M	TRUE	FALSE
chr19	7767629	G	C	ENST00000327325	ENSG00000104938	CLEC4M	TRUE	FALSE
chr19	7767629	G	T	ENST00000327325	ENSG00000104938	CLEC4M	TRUE	FALSE
chr19	7767630	T	A	ENST00000327325	ENSG00000104938	CLEC4M	TRUE	FALSE
chr19	7767630	T	C	ENST00000327325	ENSG00000104938	CLEC4M	TRUE	FALSE
chr19	7767630	T	G	ENST00000327325	ENSG00000104938	CLEC4M	TRUE	FALSE
chr19	7768836	A	C	ENST00000327325	ENSG00000104938	CLEC4M	TRUE	FALSE
chr19	7768836	A	G	ENST00000327325	ENSG00000104938	CLEC4M	TRUE	FALSE
chr19	7768836	A	T	ENST00000327325	ENSG00000104938	CLEC4M	TRUE	FALSE
chr19	7768837	G	A	ENST00000327325	ENSG00000104938	CLEC4M	TRUE	FALSE
chr19	7768837	G	C	ENST00000327325	ENSG00000104938	CLEC4M	TRUE	FALSE
chr19	7768837	G	T	ENST00000327325	ENSG00000104938	CLEC4M	TRUE	FALSE
chr19	7768842	C	T	ENST00000327325	ENSG00000104938	CLEC4M	FALSE	FALSE
chr19	7768850	C	A	ENST00000327325	ENSG00000104938	CLEC4M	FALSE	FALSE
chr19	7768850	C	G	ENST00000327325	ENSG00000104938	CLEC4M	FALSE	FALSE
chr19	7768852	G	A	ENST00000327325	ENSG00000104938	CLEC4M	FALSE	FALSE
chr19	7768853	G	A	ENST00000327325	ENSG00000104938	CLEC4M	FALSE	FALSE
chr19	7768860	G	T	ENST00000327325	ENSG00000104938	CLEC4M	FALSE	FALSE
chr19	7768863	G	T	ENST00000327325	ENSG00000104938	CLEC4M	FALSE	FALSE
chr19	7768884	G	T	ENST00000327325	ENSG00000104938	CLEC4M	FALSE	FALSE
chr19	7768892	T	A	ENST00000327325	ENSG00000104938	CLEC4M	FALSE	FALSE
chr19	7768896	G	T	ENST00000327325	ENSG00000104938	CLEC4M	FALSE	FALSE
chr19	7768915	G	A	ENST00000327325	ENSG00000104938	CLEC4M	FALSE	FALSE
chr19	7768916	G	A	ENST00000327325	ENSG00000104938	CLEC4M	FALSE	FALSE
chr19	7768926	C	T	ENST00000327325	ENSG00000104938	CLEC4M	FALSE	FALSE
chr19	7768931	T	A	ENST00000327325	ENSG00000104938	CLEC4M	FALSE	FALSE
chr19	7768946	C	A	ENST00000327325	ENSG00000104938	CLEC4M	FALSE	FALSE
chr19	7768946	C	G	ENST00000327325	ENSG00000104938	CLEC4M	FALSE	FALSE
chr19	7768948	G	A	ENST00000327325	ENSG00000104938	CLEC4M	FALSE	FALSE
chr19	7768949	G	A	ENST00000327325	ENSG00000104938	CLEC4M	FALSE	FALSE
chr19	7768955	C	A	ENST00000327325	ENSG00000104938	CLEC4M	FALSE	FALSE
chr19	7768956	A	T	ENST00000327325	ENSG00000104938	CLEC4M	FALSE	FALSE
chr19	7768959	A	T	ENST00000327325	ENSG00000104938	CLEC4M	FALSE	FALSE
chr19	7768973	C	A	ENST00000327325	ENSG00000104938	CLEC4M	FALSE	FALSE
chr19	7768977	A	T	ENST00000327325	ENSG00000104938	CLEC4M	FALSE	FALSE
chr19	7768983	G	T	ENST00000327325	ENSG00000104938	CLEC4M	FALSE	FALSE
chr19	7830382	G	A	ENST00000538904	ENSG00000142459	EVI5L	FALSE	FALSE
chr19	7830382	G	C	ENST00000538904	ENSG00000142459	EVI5L	FALSE	FALSE
chr19	7830382	G	T	ENST00000538904	ENSG00000142459	EVI5L	FALSE	FALSE
chr19	7830383	T	A	ENST00000538904	ENSG00000142459	EVI5L	FALSE	FALSE
chr19	7830383	T	C	ENST00000538904	ENSG00000142459	EVI5L	FALSE	FALSE
chr19	7830383	T	G	ENST00000538904	ENSG00000142459	EVI5L	FALSE	FALSE
chr19	7846494	A	C	ENST00000538904	ENSG00000142459	EVI5L	TRUE	FALSE
chr19	7846494	A	G	ENST00000538904	ENSG00000142459	EVI5L	TRUE	FALSE
chr19	7846494	A	T	ENST00000538904	ENSG00000142459	EVI5L	TRUE	FALSE
chr19	7846495	G	A	ENST00000538904	ENSG00000142459	EVI5L	TRUE	FALSE
chr19	7846495	G	C	ENST00000538904	ENSG00000142459	EVI5L	TRUE	FALSE
chr19	7846495	G	T	ENST00000538904	ENSG00000142459	EVI5L	TRUE	FALSE
chr19	7846574	C	A	ENST00000538904	ENSG00000142459	EVI5L	FALSE	FALSE
chr19	7846574	C	G	ENST00000538904	ENSG00000142459	EVI5L	FALSE	FALSE
chr19	7846579	C	T	ENST00000538904	ENSG00000142459	EVI5L	FALSE	FALSE
chr19	7846582	G	T	ENST00000538904	ENSG00000142459	EVI5L	FALSE	FALSE
chr19	7846592	C	A	ENST00000538904	ENSG00000142459	EVI5L	FALSE	FALSE
chr19	7846605	C	A	ENST00000538904	ENSG00000142459	EVI5L	TRUE	FALSE
chr19	7846624	G	T	ENST00000538904	ENSG00000142459	EVI5L	TRUE	TRUE
chr19	7846642	G	T	ENST00000538904	ENSG00000142459	EVI5L	TRUE	TRUE
chr19	7846648	G	T	ENST00000538904	ENSG00000142459	EVI5L	TRUE	TRUE
chr19	7846660	A	T	ENST00000538904	ENSG00000142459	EVI5L	TRUE	TRUE
chr19	7846666	G	T	ENST00000538904	ENSG00000142459	EVI5L	TRUE	TRUE
chr19	7846669	G	T	ENST00000538904	ENSG00000142459	EVI5L	TRUE	TRUE
chr19	7846672	C	T	ENST00000538904	ENSG00000142459	EVI5L	TRUE	TRUE
chr19	7846680	G	A	ENST00000538904	ENSG00000142459	EVI5L	TRUE	FALSE
chr19	7846680	G	C	ENST00000538904	ENSG00000142459	EVI5L	TRUE	FALSE
chr19	7846680	G	T	ENST00000538904	ENSG00000142459	EVI5L	TRUE	FALSE
chr19	7846681	T	A	ENST00000538904	ENSG00000142459	EVI5L	TRUE	FALSE
chr19	7846681	T	C	ENST00000538904	ENSG00000142459	EVI5L	FALSE	FALSE
chr19	7846681	T	G	ENST00000538904	ENSG00000142459	EVI5L	TRUE	FALSE
chr19	7847730	A	C	ENST00000538904	ENSG00000142459	EVI5L	TRUE	FALSE
chr19	7847730	A	G	ENST00000538904	ENSG00000142459	EVI5L	TRUE	FALSE
chr19	7847730	A	T	ENST00000538904	ENSG00000142459	EVI5L	TRUE	FALSE
chr19	7847731	G	A	ENST00000538904	ENSG00000142459	EVI5L	TRUE	FALSE
chr19	7847731	G	C	ENST00000538904	ENSG00000142459	EVI5L	TRUE	FALSE
chr19	7847731	G	T	ENST00000538904	ENSG00000142459	EVI5L	TRUE	FALSE
chr19	7847739	G	T	ENST00000538904	ENSG00000142459	EVI5L	TRUE	TRUE
chr19	7847751	A	T	ENST00000538904	ENSG00000142459	EVI5L	TRUE	TRUE
chr19	7847776	C	A	ENST00000538904	ENSG00000142459	EVI5L	TRUE	TRUE
chr19	7847797	C	A	ENST00000538904	ENSG00000142459	EVI5L	TRUE	TRUE
chr19	7847815	C	A	ENST00000538904	ENSG00000142459	EVI5L	TRUE	TRUE
chr19	7847841	G	T	ENST00000538904	ENSG00000142459	EVI5L	TRUE	TRUE
chr19	7847844	G	T	ENST00000538904	ENSG00000142459	EVI5L	TRUE	TRUE
chr19	7847854	G	A	ENST00000538904	ENSG00000142459	EVI5L	TRUE	TRUE
chr19	7847855	G	A	ENST00000538904	ENSG00000142459	EVI5L	TRUE	TRUE
chr19	7847863	G	A	ENST00000538904	ENSG00000142459	EVI5L	TRUE	TRUE
chr19	7847864	G	A	ENST00000538904	ENSG00000142459	EVI5L	TRUE	TRUE
chr19	7847880	G	T	ENST00000538904	ENSG00000142459	EVI5L	TRUE	TRUE
chr19	7847884	G	A	ENST00000538904	ENSG00000142459	EVI5L	TRUE	TRUE
chr19	7847885	G	A	ENST00000538904	ENSG00000142459	EVI5L	TRUE	TRUE
chr19	7847886	G	T	ENST00000538904	ENSG00000142459	EVI5L	TRUE	TRUE
chr19	7847889	G	T	ENST00000538904	ENSG00000142459	EVI5L	TRUE	TRUE
chr19	7847893	G	A	ENST00000538904	ENSG00000142459	EVI5L	TRUE	TRUE
chr19	7847894	G	A	ENST00000538904	ENSG00000142459	EVI5L	TRUE	TRUE
chr19	7847904	A	T	ENST00000538904	ENSG00000142459	EVI5L	TRUE	TRUE
chr19	7847907	G	T	ENST00000538904	ENSG00000142459	EVI5L	TRUE	TRUE
chr19	7847910	A	T	ENST00000538904	ENSG00000142459	EVI5L	TRUE	TRUE
chr19	7847919	A	T	ENST00000538904	ENSG00000142459	EVI5L	TRUE	TRUE
chr19	7847922	G	A	ENST00000538904	ENSG00000142459	EVI5L	TRUE	FALSE
chr19	7847922	G	C	ENST00000538904	ENSG00000142459	EVI5L	TRUE	FALSE
chr19	7847922	G	T	ENST00000538904	ENSG00000142459	EVI5L	TRUE	FALSE
chr19	7847923	T	A	ENST00000538904	ENSG00000142459	EVI5L	TRUE	FALSE
chr19	7847923	T	C	ENST00000538904	ENSG00000142459	EVI5L	TRUE	FALSE
chr19	7847923	T	G	ENST00000538904	ENSG00000142459	EVI5L	TRUE	FALSE
chr19	7848919	A	C	ENST00000538904	ENSG00000142459	EVI5L	TRUE	FALSE
chr19	7848919	A	G	ENST00000538904	ENSG00000142459	EVI5L	TRUE	FALSE
chr19	7848919	A	T	ENST00000538904	ENSG00000142459	EVI5L	TRUE	FALSE
chr19	7848920	G	A	ENST00000538904	ENSG00000142459	EVI5L	TRUE	FALSE
chr19	7848920	G	C	ENST00000538904	ENSG00000142459	EVI5L	TRUE	FALSE
chr19	7848920	G	T	ENST00000538904	ENSG00000142459	EVI5L	TRUE	FALSE
chr19	7848921	G	T	ENST00000538904	ENSG00000142459	EVI5L	TRUE	TRUE
chr19	7848933	A	T	ENST00000538904	ENSG00000142459	EVI5L	TRUE	TRUE
chr19	7848967	G	A	ENST00000538904	ENSG00000142459	EVI5L	TRUE	TRUE
chr19	7848968	G	A	ENST00000538904	ENSG00000142459	EVI5L	TRUE	TRUE
chr19	7848969	C	T	ENST00000538904	ENSG00000142459	EVI5L	TRUE	TRUE
chr19	7848980	C	A	ENST00000538904	ENSG00000142459	EVI5L	TRUE	TRUE
chr19	7849002	A	T	ENST00000538904	ENSG00000142459	EVI5L	TRUE	TRUE
chr19	7849008	C	T	ENST00000538904	ENSG00000142459	EVI5L	TRUE	TRUE
chr19	7849013	C	A	ENST00000538904	ENSG00000142459	EVI5L	TRUE	TRUE
chr19	7849013	C	G	ENST00000538904	ENSG00000142459	EVI5L	TRUE	TRUE
chr19	7849017	G	T	ENST00000538904	ENSG00000142459	EVI5L	TRUE	TRUE
chr19	7849026	A	T	ENST00000538904	ENSG00000142459	EVI5L	TRUE	TRUE
chr19	7849036	C	A	ENST00000538904	ENSG00000142459	EVI5L	TRUE	TRUE
chr19	7849043	C	A	ENST00000538904	ENSG00000142459	EVI5L	TRUE	TRUE
chr19	7849044	G	T	ENST00000538904	ENSG00000142459	EVI5L	TRUE	TRUE
chr19	7849047	A	T	ENST00000538904	ENSG00000142459	EVI5L	TRUE	TRUE
chr19	7849079	C	A	ENST00000538904	ENSG00000142459	EVI5L	TRUE	TRUE
chr19	7849079	C	G	ENST00000538904	ENSG00000142459	EVI5L	TRUE	TRUE
chr19	7849083	G	T	ENST00000538904	ENSG00000142459	EVI5L	TRUE	TRUE
chr19	7849089	G	T	ENST00000538904	ENSG00000142459	EVI5L	TRUE	TRUE
chr19	7849098	A	T	ENST00000538904	ENSG00000142459	EVI5L	TRUE	TRUE
chr19	7849104	C	T	ENST00000538904	ENSG00000142459	EVI5L	TRUE	TRUE
chr19	7849119	C	T	ENST00000538904	ENSG00000142459	EVI5L	TRUE	TRUE
chr19	7849122	G	T	ENST00000538904	ENSG00000142459	EVI5L	TRUE	TRUE
chr19	7849143	A	T	ENST00000538904	ENSG00000142459	EVI5L	TRUE	TRUE
chr19	7849146	G	A	ENST00000538904	ENSG00000142459	EVI5L	TRUE	FALSE
chr19	7849146	G	C	ENST00000538904	ENSG00000142459	EVI5L	TRUE	FALSE
chr19	7849146	G	T	ENST00000538904	ENSG00000142459	EVI5L	TRUE	FALSE
chr19	7849147	T	A	ENST00000538904	ENSG00000142459	EVI5L	TRUE	FALSE
chr19	7849147	T	C	ENST00000538904	ENSG00000142459	EVI5L	FALSE	FALSE
chr19	7849147	T	G	ENST00000538904	ENSG00000142459	EVI5L	TRUE	FALSE
chr19	7849254	A	C	ENST00000538904	ENSG00000142459	EVI5L	TRUE	FALSE
chr19	7849254	A	G	ENST00000538904	ENSG00000142459	EVI5L	TRUE	FALSE
chr19	7849254	A	T	ENST00000538904	ENSG00000142459	EVI5L	TRUE	FALSE
chr19	7849255	G	A	ENST00000538904	ENSG00000142459	EVI5L	TRUE	FALSE
chr19	7849255	G	C	ENST00000538904	ENSG00000142459	EVI5L	TRUE	FALSE
chr19	7849255	G	T	ENST00000538904	ENSG00000142459	EVI5L	TRUE	FALSE
chr19	7849261	C	A	ENST00000538904	ENSG00000142459	EVI5L	TRUE	TRUE
chr19	7849261	C	G	ENST00000538904	ENSG00000142459	EVI5L	TRUE	TRUE
chr19	7849263	C	A	ENST00000538904	ENSG00000142459	EVI5L	TRUE	TRUE
chr19	7849277	G	T	ENST00000538904	ENSG00000142459	EVI5L	TRUE	TRUE
chr19	7849288	C	A	ENST00000538904	ENSG00000142459	EVI5L	TRUE	TRUE
chr19	7849288	C	G	ENST00000538904	ENSG00000142459	EVI5L	TRUE	TRUE
chr19	7849291	C	A	ENST00000538904	ENSG00000142459	EVI5L	TRUE	TRUE
chr19	7849292	C	T	ENST00000538904	ENSG00000142459	EVI5L	TRUE	TRUE
chr19	7849295	G	T	ENST00000538904	ENSG00000142459	EVI5L	TRUE	TRUE
chr19	7849328	C	T	ENST00000538904	ENSG00000142459	EVI5L	TRUE	TRUE
chr19	7849331	G	A	ENST00000538904	ENSG00000142459	EVI5L	TRUE	FALSE
chr19	7849331	G	C	ENST00000538904	ENSG00000142459	EVI5L	TRUE	FALSE
chr19	7849331	G	T	ENST00000538904	ENSG00000142459	EVI5L	TRUE	FALSE
chr19	7849332	T	A	ENST00000538904	ENSG00000142459	EVI5L	TRUE	FALSE
chr19	7849332	T	C	ENST00000538904	ENSG00000142459	EVI5L	FALSE	FALSE
chr19	7849332	T	G	ENST00000538904	ENSG00000142459	EVI5L	TRUE	FALSE
chr19	7849995	A	C	ENST00000538904	ENSG00000142459	EVI5L	TRUE	FALSE
chr19	7849995	A	G	ENST00000538904	ENSG00000142459	EVI5L	TRUE	FALSE
chr19	7849995	A	T	ENST00000538904	ENSG00000142459	EVI5L	TRUE	FALSE
chr19	7849996	G	A	ENST00000538904	ENSG00000142459	EVI5L	TRUE	FALSE
chr19	7849996	G	C	ENST00000538904	ENSG00000142459	EVI5L	TRUE	FALSE
chr19	7849996	G	T	ENST00000538904	ENSG00000142459	EVI5L	TRUE	FALSE
chr19	7850003	G	T	ENST00000538904	ENSG00000142459	EVI5L	TRUE	TRUE
chr19	7850006	G	T	ENST00000538904	ENSG00000142459	EVI5L	TRUE	TRUE
chr19	7850009	G	T	ENST00000538904	ENSG00000142459	EVI5L	TRUE	TRUE
chr19	7850020	T	A	ENST00000538904	ENSG00000142459	EVI5L	TRUE	TRUE
chr19	7850039	C	T	ENST00000538904	ENSG00000142459	EVI5L	TRUE	TRUE
chr19	7850042	G	T	ENST00000538904	ENSG00000142459	EVI5L	TRUE	TRUE
chr19	7850047	C	A	ENST00000538904	ENSG00000142459	EVI5L	TRUE	TRUE
chr19	7850047	C	G	ENST00000538904	ENSG00000142459	EVI5L	TRUE	TRUE
chr19	7850057	G	T	ENST00000538904	ENSG00000142459	EVI5L	TRUE	TRUE
chr19	7850066	A	T	ENST00000538904	ENSG00000142459	EVI5L	TRUE	TRUE
chr19	7850081	G	T	ENST00000538904	ENSG00000142459	EVI5L	TRUE	TRUE
chr19	7850095	C	A	ENST00000538904	ENSG00000142459	EVI5L	TRUE	TRUE
chr19	7850101	T	A	ENST00000538904	ENSG00000142459	EVI5L	TRUE	TRUE
chr19	7850101	T	G	ENST00000538904	ENSG00000142459	EVI5L	TRUE	TRUE
chr19	7850102	C	T	ENST00000538904	ENSG00000142459	EVI5L	TRUE	TRUE
chr19	7850108	G	T	ENST00000538904	ENSG00000142459	EVI5L
chr19	7850113	C	A	ENST00000538904	ENSG00000142459	EVI5L
chr19	7850113	C	G	ENST00000538904	ENSG00000142459	EVI5L
chr19	7850120	C	T	ENST00000538904	ENSG00000142459	EVI5L
chr19	7850123	G	A	ENST00000538904	ENSG00000142459	EVI5L	TRUE	FALSE
chr19	7850123	G	C	ENST00000538904	ENSG00000142459	EVI5L	TRUE	FALSE
chr19	7850123	G	T	ENST00000538904	ENSG00000142459	EVI5L	TRUE	FALSE
chr19	7850124	T	A	ENST00000538904	ENSG00000142459	EVI5L	TRUE	FALSE
chr19	7850124	T	C	ENST00000538904	ENSG00000142459	EVI5L	FALSE	FALSE
chr19	7850124	T	G	ENST00000538904	ENSG00000142459	EVI5L	TRUE	FALSE
chr19	7851432	A	C	ENST00000538904	ENSG00000142459	EVI5L	TRUE	FALSE
chr19	7851432	A	G	ENST00000538904	ENSG00000142459	EVI5L	TRUE	FALSE
chr19	7851432	A	T	ENST00000538904	ENSG00000142459	EVI5L	TRUE	FALSE
chr19	7851433	G	A	ENST00000538904	ENSG00000142459	EVI5L	TRUE	FALSE
chr19	7851433	G	C	ENST00000538904	ENSG00000142459	EVI5L	TRUE	FALSE
chr19	7851433	G	T	ENST00000538904	ENSG00000142459	EVI5L	TRUE	FALSE
chr19	7851434	G	T	ENST00000538904	ENSG00000142459	EVI5L	TRUE	TRUE
chr19	7851437	C	T	ENST00000538904	ENSG00000142459	EVI5L	TRUE	TRUE
chr19	7851470	C	T	ENST00000538904	ENSG00000142459	EVI5L	TRUE	TRUE
chr19	7851493	T	A	ENST00000538904	ENSG00000142459	EVI5L	TRUE	TRUE
chr19	7851493	T	G	ENST00000538904	ENSG00000142459	EVI5L	TRUE	TRUE
chr19	7851498	C	A	ENST00000538904	ENSG00000142459	EVI5L	TRUE	TRUE
chr19	7851504	G	A	ENST00000538904	ENSG00000142459	EVI5L	TRUE	TRUE
chr19	7851505	G	A	ENST00000538904	ENSG00000142459	EVI5L	TRUE	TRUE
chr19	7851574	T	A	ENST00000538904	ENSG00000142459	EVI5L	TRUE	TRUE
chr19	7851574	T	G	ENST00000538904	ENSG00000142459	EVI5L	TRUE	TRUE
chr19	7851575	G	T	ENST00000538904	ENSG00000142459	EVI5L	TRUE	TRUE
chr19	7851578	G	A	ENST00000538904	ENSG00000142459	EVI5L	TRUE	FALSE
chr19	7851578	G	C	ENST00000538904	ENSG00000142459	EVI5L	TRUE	FALSE
chr19	7851578	G	T	ENST00000538904	ENSG00000142459	EVI5L	TRUE	FALSE
chr19	7851579	T	A	ENST00000538904	ENSG00000142459	EVI5L	TRUE	FALSE
chr19	7851579	T	C	ENST00000538904	ENSG00000142459	EVI5L	FALSE	FALSE
chr19	7851579	T	G	ENST00000538904	ENSG00000142459	EVI5L	TRUE	FALSE
chr19	7851679	A	C	ENST00000538904	ENSG00000142459	EVI5L	TRUE	FALSE
chr19	7851679	A	G	ENST00000538904	ENSG00000142459	EVI5L	TRUE	FALSE
chr19	7851679	A	T	ENST00000538904	ENSG00000142459	EVI5L	TRUE	FALSE
chr19	7851680	G	A	ENST00000538904	ENSG00000142459	EVI5L	TRUE	FALSE
chr19	7851680	G	C	ENST00000538904	ENSG00000142459	EVI5L	TRUE	FALSE
chr19	7851680	G	T	ENST00000538904	ENSG00000142459	EVI5L	TRUE	FALSE
chr19	7851687	G	T	ENST00000538904	ENSG00000142459	EVI5L	TRUE	TRUE
chr19	7851699	C	T	ENST00000538904	ENSG00000142459	EVI5L	TRUE	TRUE
chr19	7851720	C	T	ENST00000538904	ENSG00000142459	EVI5L	TRUE	TRUE
chr19	7851729	C	T	ENST00000538904	ENSG00000142459	EVI5L	TRUE	TRUE
chr19	7851735	G	T	ENST00000538904	ENSG00000142459	EVI5L	TRUE	TRUE
chr19	7851744	C	T	ENST00000538904	ENSG00000142459	EVI5L	TRUE	TRUE
chr19	7851756	G	T	ENST00000538904	ENSG00000142459	EVI5L	TRUE	TRUE
chr19	7851768	C	T	ENST00000538904	ENSG00000142459	EVI5L	TRUE	TRUE
chr19	7851771	G	A	ENST00000538904	ENSG00000142459	EVI5L	TRUE	FALSE
chr19	7851771	G	C	ENST00000538904	ENSG00000142459	EVI5L	TRUE	FALSE
chr19	7851771	G	T	ENST00000538904	ENSG00000142459	EVI5L	TRUE	FALSE
chr19	7851772	T	A	ENST00000538904	ENSG00000142459	EVI5L	TRUE	FALSE
chr19	7851772	T	C	ENST00000538904	ENSG00000142459	EVI5L	TRUE	FALSE
chr19	7851772	T	G	ENST00000538904	ENSG00000142459	EVI5L	TRUE	FALSE
chr19	7853084	A	C	ENST00000538904	ENSG00000142459	EVI5L	TRUE	FALSE
chr19	7853084	A	G	ENST00000538904	ENSG00000142459	EVI5L	TRUE	FALSE
chr19	7853084	A	T	ENST00000538904	ENSG00000142459	EVI5L	TRUE	FALSE
chr19	7853085	G	A	ENST00000538904	ENSG00000142459	EVI5L	TRUE	FALSE
chr19	7853085	G	C	ENST00000538904	ENSG00000142459	EVI5L	TRUE	FALSE
chr19	7853085	G	T	ENST00000538904	ENSG00000142459	EVI5L	TRUE	FALSE
chr19	7853088	C	A	ENST00000538904	ENSG00000142459	EVI5L	TRUE	TRUE
chr19	7853088	C	G	ENST00000538904	ENSG00000142459	EVI5L	TRUE	TRUE
chr19	7853092	C	T	ENST00000538904	ENSG00000142459	EVI5L	TRUE	TRUE
chr19	7853095	A	T	ENST00000538904	ENSG00000142459	EVI5L	TRUE	TRUE
chr19	7853110	C	T	ENST00000538904	ENSG00000142459	EVI5L	TRUE	TRUE
chr19	7853124	C	A	ENST00000538904	ENSG00000142459	EVI5L	TRUE	TRUE
chr19	7853131	A	T	ENST00000538904	ENSG00000142459	EVI5L	TRUE	TRUE
chr19	7853143	A	T	ENST00000538904	ENSG00000142459	EVI5L	TRUE	TRUE
chr19	7853151	C	A	ENST00000538904	ENSG00000142459	EVI5L	TRUE	TRUE
chr19	7853151	C	G	ENST00000538904	ENSG00000142459	EVI5L	TRUE	TRUE
chr19	7853152	C	T	ENST00000538904	ENSG00000142459	EVI5L	TRUE	TRUE
chr19	7853158	A	T	ENST00000538904	ENSG00000142459	EVI5L	TRUE	TRUE
chr19	7853163	C	A	ENST00000538904	ENSG00000142459	EVI5L	TRUE	TRUE
chr19	7853163	C	G	ENST00000538904	ENSG00000142459	EVI5L	TRUE	TRUE
chr19	7853170	A	T	ENST00000538904	ENSG00000142459	EVI5L	TRUE	TRUE
chr19	7853173	A	T	ENST00000538904	ENSG00000142459	EVI5L	TRUE	TRUE
chr19	7853179	A	T	ENST00000538904	ENSG00000142459	EVI5L	TRUE	TRUE
chr19	7853184	G	A	ENST00000538904	ENSG00000142459	EVI5L	TRUE	FALSE
chr19	7853184	G	C	ENST00000538904	ENSG00000142459	EVI5L	TRUE	FALSE
chr19	7853184	G	T	ENST00000538904	ENSG00000142459	EVI5L	TRUE	FALSE
chr19	7853185	T	A	ENST00000538904	ENSG00000142459	EVI5L	TRUE	FALSE
chr19	7853185	T	C	ENST00000538904	ENSG00000142459	EVI5L	TRUE	FALSE
chr19	7853185	T	G	ENST00000538904	ENSG00000142459	EVI5L	TRUE	FALSE
chr19	7853271	A	C	ENST00000538904	ENSG00000142459	EVI5L	TRUE	FALSE
chr19	7853271	A	G	ENST00000538904	ENSG00000142459	EVI5L	TRUE	FALSE
chr19	7853271	A	T	ENST00000538904	ENSG00000142459	EVI5L	TRUE	FALSE
chr19	7853272	G	A	ENST00000538904	ENSG00000142459	EVI5L	TRUE	FALSE
chr19	7853272	G	C	ENST00000538904	ENSG00000142459	EVI5L	TRUE	FALSE
chr19	7853272	G	T	ENST00000538904	ENSG00000142459	EVI5L	TRUE	FALSE
chr19	7853277	G	T	ENST00000538904	ENSG00000142459	EVI5L	TRUE	TRUE
chr19	7853280	A	T	ENST00000538904	ENSG00000142459	EVI5L	TRUE	TRUE
chr19	7853283	G	T	ENST00000538904	ENSG00000142459	EVI5L	TRUE	TRUE
chr19	7853288	C	A	ENST00000538904	ENSG00000142459	EVI5L	TRUE	TRUE
chr19	7853288	C	G	ENST00000538904	ENSG00000142459	EVI5L	TRUE	TRUE
chr19	7853298	A	T	ENST00000538904	ENSG00000142459	EVI5L	TRUE	TRUE
chr19	7853304	A	T	ENST00000538904	ENSG00000142459	EVI5L	TRUE	TRUE
chr19	7853307	G	T	ENST00000538904	ENSG00000142459	EVI5L	TRUE	TRUE
chr19	7853313	G	T	ENST00000538904	ENSG00000142459	EVI5L	TRUE	TRUE
chr19	7853316	G	T	ENST00000538904	ENSG00000142459	EVI5L	TRUE	TRUE
chr19	7853319	C	T	ENST00000538904	ENSG00000142459	EVI5L	TRUE	TRUE
chr19	7853325	G	T	ENST00000538904	ENSG00000142459	EVI5L	TRUE	TRUE
chr19	7853331	A	T	ENST00000538904	ENSG00000142459	EVI5L	TRUE	TRUE
chr19	7853334	G	A	ENST00000538904	ENSG00000142459	EVI5L	FALSE	FALSE
chr19	7853334	G	C	ENST00000538904	ENSG00000142459	EVI5L	TRUE	FALSE
chr19	7853334	G	T	ENST00000538904	ENSG00000142459	EVI5L	TRUE	FALSE
chr19	7853335	T	A	ENST00000538904	ENSG00000142459	EVI5L	TRUE	FALSE
chr19	7853335	T	C	ENST00000538904	ENSG00000142459	EVI5L	FALSE	FALSE
chr19	7853335	T	G	ENST00000538904	ENSG00000142459	EVI5L	TRUE	FALSE
chr19	7856013	A	C	ENST00000538904	ENSG00000142459	EVI5L	TRUE	FALSE
chr19	7856013	A	G	ENST00000538904	ENSG00000142459	EVI5L	TRUE	FALSE
chr19	7856013	A	T	ENST00000538904	ENSG00000142459	EVI5L	TRUE	FALSE
chr19	7856014	G	A	ENST00000538904	ENSG00000142459	EVI5L	TRUE	FALSE
chr19	7856014	G	C	ENST00000538904	ENSG00000142459	EVI5L	TRUE	FALSE
chr19	7856014	G	T	ENST00000538904	ENSG00000142459	EVI5L	TRUE	FALSE
chr19	7856015	A	T	ENST00000538904	ENSG00000142459	EVI5L
chr19	7856027	G	T	ENST00000538904	ENSG00000142459	EVI5L
chr19	7856042	A	T	ENST00000538904	ENSG00000142459	EVI5L
chr19	7856045	C	T	ENST00000538904	ENSG00000142459	EVI5L
chr19	7856054	G	T	ENST00000538904	ENSG00000142459	EVI5L
chr19	7856063	G	T	ENST00000538904	ENSG00000142459	EVI5L
chr19	7856066	A	T	ENST00000538904	ENSG00000142459	EVI5L
chr19	7856069	G	A	ENST00000538904	ENSG00000142459	EVI5L	TRUE	FALSE
chr19	7856069	G	C	ENST00000538904	ENSG00000142459	EVI5L	TRUE	FALSE
chr19	7856069	G	T	ENST00000538904	ENSG00000142459	EVI5L	TRUE	FALSE
chr19	7856070	T	A	ENST00000538904	ENSG00000142459	EVI5L	TRUE	FALSE
chr19	7856070	T	C	ENST00000538904	ENSG00000142459	EVI5L	TRUE	FALSE
chr19	7856070	T	G	ENST00000538904	ENSG00000142459	EVI5L	TRUE	FALSE
chr19	7857090	A	C	ENST00000538904	ENSG00000142459	EVI5L	FALSE	FALSE
chr19	7857090	A	G	ENST00000538904	ENSG00000142459	EVI5L	FALSE	FALSE
chr19	7857090	A	T	ENST00000538904	ENSG00000142459	EVI5L	FALSE	FALSE
chr19	7857091	G	A	ENST00000538904	ENSG00000142459	EVI5L	FALSE	FALSE
chr19	7857091	G	C	ENST00000538904	ENSG00000142459	EVI5L	FALSE	FALSE
chr19	7857091	G	T	ENST00000538904	ENSG00000142459	EVI5L	FALSE	FALSE
chr19	7857092	G	T	ENST00000538904	ENSG00000142459	EVI5L	TRUE	TRUE
chr19	7857117	T	A	ENST00000538904	ENSG00000142459	EVI5L	TRUE	TRUE
chr19	7857117	T	G	ENST00000538904	ENSG00000142459	EVI5L	TRUE	TRUE
chr19	7857122	C	T	ENST00000538904	ENSG00000142459	EVI5L	TRUE	TRUE
chr19	7857125	G	A	ENST00000538904	ENSG00000142459	EVI5L	FALSE	FALSE
chr19	7857125	G	C	ENST00000538904	ENSG00000142459	EVI5L	FALSE	FALSE
chr19	7857125	G	T	ENST00000538904	ENSG00000142459	EVI5L	FALSE	FALSE
chr19	7857126	T	A	ENST00000538904	ENSG00000142459	EVI5L	FALSE	FALSE
chr19	7857126	T	C	ENST00000538904	ENSG00000142459	EVI5L	FALSE	FALSE
chr19	7857126	T	G	ENST00000538904	ENSG00000142459	EVI5L	FALSE	FALSE
chr19	7858189	A	C	ENST00000538904	ENSG00000142459	EVI5L	TRUE	FALSE
chr19	7858189	A	G	ENST00000538904	ENSG00000142459	EVI5L	TRUE	FALSE
chr19	7858189	A	T	ENST00000538904	ENSG00000142459	EVI5L	TRUE	FALSE
chr19	7858190	G	A	ENST00000538904	ENSG00000142459	EVI5L	TRUE	FALSE
chr19	7858190	G	C	ENST00000538904	ENSG00000142459	EVI5L	TRUE	FALSE
chr19	7858190	G	T	ENST00000538904	ENSG00000142459	EVI5L	TRUE	FALSE
chr19	7858194	C	T	ENST00000538904	ENSG00000142459	EVI5L	TRUE	TRUE
chr19	7858209	C	T	ENST00000538904	ENSG00000142459	EVI5L	TRUE	TRUE
chr19	7858212	G	T	ENST00000538904	ENSG00000142459	EVI5L	TRUE	TRUE
chr19	7858218	G	T	ENST00000538904	ENSG00000142459	EVI5L	TRUE	TRUE
chr19	7858221	G	T	ENST00000538904	ENSG00000142459	EVI5L	TRUE	TRUE
chr19	7858229	C	A	ENST00000538904	ENSG00000142459	EVI5L	TRUE	TRUE
chr19	7858229	C	G	ENST00000538904	ENSG00000142459	EVI5L	TRUE	TRUE
chr19	7858236	A	T	ENST00000538904	ENSG00000142459	EVI5L	TRUE	TRUE
chr19	7858242	G	T	ENST00000538904	ENSG00000142459	EVI5L	TRUE	TRUE
chr19	7858260	C	T	ENST00000538904	ENSG00000142459	EVI5L	TRUE	TRUE
chr19	7858263	C	T	ENST00000538904	ENSG00000142459	EVI5L	TRUE	TRUE
chr19	7858268	C	A	ENST00000538904	ENSG00000142459	EVI5L	TRUE	TRUE
chr19	7858273	C	A	ENST00000538904	ENSG00000142459	EVI5L	TRUE	TRUE
chr19	7858281	G	T	ENST00000538904	ENSG00000142459	EVI5L	TRUE	TRUE
chr19	7858290	C	T	ENST00000538904	ENSG00000142459	EVI5L	TRUE	TRUE
chr19	7858293	A	T	ENST00000538904	ENSG00000142459	EVI5L	TRUE	TRUE
chr19	7858299	C	T	ENST00000538904	ENSG00000142459	EVI5L	TRUE	TRUE
chr19	7858314	C	T	ENST00000538904	ENSG00000142459	EVI5L
chr19	7858320	C	T	ENST00000538904	ENSG00000142459	EVI5L
chr19	7858323	G	T	ENST00000538904	ENSG00000142459	EVI5L
chr19	7858326	C	T	ENST00000538904	ENSG00000142459	EVI5L
chr19	7858329	C	T	ENST00000538904	ENSG00000142459	EVI5L
chr19	7858332	G	A	ENST00000538904	ENSG00000142459	EVI5L	TRUE	FALSE
chr19	7858332	G	C	ENST00000538904	ENSG00000142459	EVI5L	TRUE	FALSE
chr19	7858332	G	T	ENST00000538904	ENSG00000142459	EVI5L	TRUE	FALSE
chr19	7858333	T	A	ENST00000538904	ENSG00000142459	EVI5L	TRUE	FALSE
chr19	7858333	T	C	ENST00000538904	ENSG00000142459	EVI5L	FALSE	FALSE
chr19	7858333	T	G	ENST00000538904	ENSG00000142459	EVI5L	TRUE	FALSE
chr19	7860559	A	C	ENST00000538904	ENSG00000142459	EVI5L	TRUE	FALSE
chr19	7860559	A	G	ENST00000538904	ENSG00000142459	EVI5L	TRUE	FALSE
chr19	7860559	A	T	ENST00000538904	ENSG00000142459	EVI5L	TRUE	FALSE
chr19	7860560	G	A	ENST00000538904	ENSG00000142459	EVI5L	TRUE	FALSE
chr19	7860560	G	C	ENST00000538904	ENSG00000142459	EVI5L	TRUE	FALSE
chr19	7860560	G	T	ENST00000538904	ENSG00000142459	EVI5L	TRUE	FALSE
chr19	7860561	G	T	ENST00000538904	ENSG00000142459	EVI5L	TRUE	TRUE
chr19	7860579	G	T	ENST00000538904	ENSG00000142459	EVI5L	TRUE	TRUE
chr19	7860600	G	T	ENST00000538904	ENSG00000142459	EVI5L	TRUE	TRUE
chr19	7860606	G	T	ENST00000538904	ENSG00000142459	EVI5L	TRUE	TRUE
chr19	7860612	G	T	ENST00000538904	ENSG00000142459	EVI5L	TRUE	TRUE
chr19	7860615	C	T	ENST00000538904	ENSG00000142459	EVI5L	TRUE	TRUE
chr19	7860619	C	A	ENST00000538904	ENSG00000142459	EVI5L	TRUE	TRUE
chr19	7860630	G	T	ENST00000538904	ENSG00000142459	EVI5L	TRUE	TRUE
chr19	7860636	G	T	ENST00000538904	ENSG00000142459	EVI5L	TRUE	TRUE
chr19	7860657	G	T	ENST00000538904	ENSG00000142459	EVI5L	TRUE	TRUE
chr19	7860663	C	T	ENST00000538904	ENSG00000142459	EVI5L	TRUE	TRUE
chr19	7860669	A	T	ENST00000538904	ENSG00000142459	EVI5L	TRUE	TRUE
chr19	7860684	G	T	ENST00000538904	ENSG00000142459	EVI5L	TRUE	TRUE
chr19	7860687	A	T	ENST00000538904	ENSG00000142459	EVI5L	TRUE	TRUE
chr19	7860690	G	A	ENST00000538904	ENSG00000142459	EVI5L	TRUE	FALSE
chr19	7860690	G	C	ENST00000538904	ENSG00000142459	EVI5L	TRUE	FALSE
chr19	7860690	G	T	ENST00000538904	ENSG00000142459	EVI5L	TRUE	FALSE
chr19	7860691	T	A	ENST00000538904	ENSG00000142459	EVI5L	TRUE	FALSE
chr19	7860691	T	C	ENST00000538904	ENSG00000142459	EVI5L	TRUE	FALSE
chr19	7860691	T	G	ENST00000538904	ENSG00000142459	EVI5L	TRUE	FALSE
chr19	7861876	A	C	ENST00000538904	ENSG00000142459	EVI5L	TRUE	FALSE
chr19	7861876	A	G	ENST00000538904	ENSG00000142459	EVI5L	TRUE	FALSE
chr19	7861876	A	T	ENST00000538904	ENSG00000142459	EVI5L	TRUE	FALSE
chr19	7861877	G	A	ENST00000538904	ENSG00000142459	EVI5L	TRUE	FALSE
chr19	7861877	G	C	ENST00000538904	ENSG00000142459	EVI5L	TRUE	FALSE
chr19	7861877	G	T	ENST00000538904	ENSG00000142459	EVI5L	TRUE	FALSE
chr19	7861888	C	A	ENST00000538904	ENSG00000142459	EVI5L	TRUE	TRUE
chr19	7861899	G	T	ENST00000538904	ENSG00000142459	EVI5L	TRUE	TRUE
chr19	7861914	C	T	ENST00000538904	ENSG00000142459	EVI5L	TRUE	TRUE
chr19	7861920	C	T	ENST00000538904	ENSG00000142459	EVI5L	TRUE	TRUE
chr19	7861923	G	T	ENST00000538904	ENSG00000142459	EVI5L	TRUE	TRUE
chr19	7861926	G	T	ENST00000538904	ENSG00000142459	EVI5L	TRUE	TRUE
chr19	7861932	A	T	ENST00000538904	ENSG00000142459	EVI5L	TRUE	TRUE
chr19	7861941	A	T	ENST00000538904	ENSG00000142459	EVI5L	TRUE	TRUE
chr19	7861950	G	T	ENST00000538904	ENSG00000142459	EVI5L	TRUE	TRUE
chr19	7861956	C	T	ENST00000538904	ENSG00000142459	EVI5L	TRUE	TRUE
chr19	7861969	C	A	ENST00000538904	ENSG00000142459	EVI5L	TRUE	TRUE
chr19	7861974	C	T	ENST00000538904	ENSG00000142459	EVI5L	TRUE	TRUE
chr19	7861977	G	T	ENST00000538904	ENSG00000142459	EVI5L	TRUE	TRUE
chr19	7861983	A	T	ENST00000538904	ENSG00000142459	EVI5L	TRUE	TRUE
chr19	7861989	C	T	ENST00000538904	ENSG00000142459	EVI5L	TRUE	TRUE
chr19	7861995	C	T	ENST00000538904	ENSG00000142459	EVI5L	TRUE	TRUE
chr19	7861998	G	T	ENST00000538904	ENSG00000142459	EVI5L	TRUE	TRUE
chr19	7862005	C	A	ENST00000538904	ENSG00000142459	EVI5L	TRUE	TRUE
chr19	7862014	G	A	ENST00000538904	ENSG00000142459	EVI5L	TRUE	TRUE
chr19	7862015	G	A	ENST00000538904	ENSG00000142459	EVI5L	TRUE	TRUE
chr19	7862016	C	T	ENST00000538904	ENSG00000142459	EVI5L	TRUE	TRUE
chr19	7862019	G	A	ENST00000538904	ENSG00000142459	EVI5L	TRUE	FALSE
chr19	7862019	G	C	ENST00000538904	ENSG00000142459	EVI5L	TRUE	FALSE
chr19	7862019	G	T	ENST00000538904	ENSG00000142459	EVI5L	TRUE	FALSE
chr19	7862020	T	A	ENST00000538904	ENSG00000142459	EVI5L	TRUE	FALSE
chr19	7862020	T	C	ENST00000538904	ENSG00000142459	EVI5L	FALSE	FALSE
chr19	7862020	T	G	ENST00000538904	ENSG00000142459	EVI5L	TRUE	FALSE
chr19	7862120	A	C	ENST00000538904	ENSG00000142459	EVI5L	TRUE	FALSE
chr19	7862120	A	G	ENST00000538904	ENSG00000142459	EVI5L	TRUE	FALSE
chr19	7862120	A	T	ENST00000538904	ENSG00000142459	EVI5L	TRUE	FALSE
chr19	7862121	G	A	ENST00000538904	ENSG00000142459	EVI5L	TRUE	FALSE
chr19	7862121	G	C	ENST00000538904	ENSG00000142459	EVI5L	TRUE	FALSE
chr19	7862121	G	T	ENST00000538904	ENSG00000142459	EVI5L	TRUE	FALSE
chr19	7862147	G	A	ENST00000538904	ENSG00000142459	EVI5L	TRUE	TRUE
chr19	7862148	G	A	ENST00000538904	ENSG00000142459	EVI5L	TRUE	TRUE
chr19	7862149	A	T	ENST00000538904	ENSG00000142459	EVI5L	TRUE	TRUE
chr19	7862152	G	T	ENST00000538904	ENSG00000142459	EVI5L	TRUE	TRUE
chr19	7862164	A	T	ENST00000538904	ENSG00000142459	EVI5L	TRUE	TRUE
chr19	7862179	G	T	ENST00000538904	ENSG00000142459	EVI5L	TRUE	TRUE
chr19	7862185	C	T	ENST00000538904	ENSG00000142459	EVI5L	TRUE	TRUE
chr19	7862191	G	T	ENST00000538904	ENSG00000142459	EVI5L	TRUE	TRUE
chr19	7862215	G	T	ENST00000538904	ENSG00000142459	EVI5L	TRUE	TRUE
chr19	7862221	C	T	ENST00000538904	ENSG00000142459	EVI5L	TRUE	TRUE
chr19	7862233	G	T	ENST00000538904	ENSG00000142459	EVI5L	TRUE	TRUE
chr19	7862242	G	T	ENST00000538904	ENSG00000142459	EVI5L	TRUE	TRUE
chr19	7862251	C	T	ENST00000538904	ENSG00000142459	EVI5L	TRUE	TRUE
chr19	7862263	G	T	ENST00000538904	ENSG00000142459	EVI5L	TRUE	TRUE
chr19	7862269	G	T	ENST00000538904	ENSG00000142459	EVI5L	TRUE	TRUE
chr19	7862275	C	T	ENST00000538904	ENSG00000142459	EVI5L	TRUE	TRUE
chr19	7862278	G	A	ENST00000538904	ENSG00000142459	EVI5L	TRUE	FALSE
chr19	7862278	G	C	ENST00000538904	ENSG00000142459	EVI5L	TRUE	FALSE
chr19	7862278	G	T	ENST00000538904	ENSG00000142459	EVI5L	TRUE	FALSE
chr19	7862279	T	A	ENST00000538904	ENSG00000142459	EVI5L	TRUE	FALSE
chr19	7862279	T	C	ENST00000538904	ENSG00000142459	EVI5L	TRUE	FALSE
chr19	7862279	T	G	ENST00000538904	ENSG00000142459	EVI5L	TRUE	FALSE
chr19	7862386	A	C	ENST00000538904	ENSG00000142459	EVI5L	TRUE	FALSE
chr19	7862386	A	G	ENST00000538904	ENSG00000142459	EVI5L	TRUE	FALSE
chr19	7862386	A	T	ENST00000538904	ENSG00000142459	EVI5L	TRUE	FALSE
chr19	7862387	G	A	ENST00000538904	ENSG00000142459	EVI5L	TRUE	FALSE
chr19	7862387	G	C	ENST00000538904	ENSG00000142459	EVI5L	TRUE	FALSE
chr19	7862387	G	T	ENST00000538904	ENSG00000142459	EVI5L	TRUE	FALSE
chr19	7862421	G	T	ENST00000538904	ENSG00000142459	EVI5L	TRUE	TRUE
chr19	7862427	G	T	ENST00000538904	ENSG00000142459	EVI5L	TRUE	TRUE
chr19	7862442	C	T	ENST00000538904	ENSG00000142459	EVI5L	TRUE	TRUE
chr19	7862445	G	T	ENST00000538904	ENSG00000142459	EVI5L	TRUE	TRUE
chr19	7862448	A	T	ENST00000538904	ENSG00000142459	EVI5L	TRUE	TRUE
chr19	7862454	C	T	ENST00000538904	ENSG00000142459	EVI5L	TRUE	TRUE
chr19	7862459	C	A	ENST00000538904	ENSG00000142459	EVI5L	TRUE	TRUE
chr19	7862459	C	G	ENST00000538904	ENSG00000142459	EVI5L	TRUE	TRUE
chr19	7862469	C	T	ENST00000538904	ENSG00000142459	EVI5L	TRUE	TRUE
chr19	7862475	A	T	ENST00000538904	ENSG00000142459	EVI5L	TRUE	TRUE
chr19	7862484	C	T	ENST00000538904	ENSG00000142459	EVI5L	TRUE	TRUE
chr19	7862490	C	T	ENST00000538904	ENSG00000142459	EVI5L	TRUE	TRUE
chr19	7862499	G	T	ENST00000538904	ENSG00000142459	EVI5L	TRUE	TRUE
chr19	7862511	A	T	ENST00000538904	ENSG00000142459	EVI5L
chr19	7862514	C	T	ENST00000538904	ENSG00000142459	EVI5L
chr19	7862520	G	T	ENST00000538904	ENSG00000142459	EVI5L
chr19	7862526	G	T	ENST00000538904	ENSG00000142459	EVI5L
chr19	7862531	C	A	ENST00000538904	ENSG00000142459	EVI5L
chr19	7862532	A	T	ENST00000538904	ENSG00000142459	EVI5L
chr19	7862535	G	A	ENST00000538904	ENSG00000142459	EVI5L	TRUE	FALSE
chr19	7862535	G	C	ENST00000538904	ENSG00000142459	EVI5L	TRUE	FALSE
chr19	7862535	G	T	ENST00000538904	ENSG00000142459	EVI5L	TRUE	FALSE
chr19	7862536	T	A	ENST00000538904	ENSG00000142459	EVI5L	TRUE	FALSE
chr19	7862536	T	C	ENST00000538904	ENSG00000142459	EVI5L	TRUE	FALSE
chr19	7862536	T	G	ENST00000538904	ENSG00000142459	EVI5L	TRUE	FALSE
chr19	7862970	A	C	ENST00000538904	ENSG00000142459	EVI5L	TRUE	FALSE
chr19	7862970	A	G	ENST00000538904	ENSG00000142459	EVI5L	TRUE	FALSE
chr19	7862970	A	T	ENST00000538904	ENSG00000142459	EVI5L	TRUE	FALSE
chr19	7862971	G	A	ENST00000538904	ENSG00000142459	EVI5L	TRUE	FALSE
chr19	7862971	G	C	ENST00000538904	ENSG00000142459	EVI5L	TRUE	FALSE
chr19	7862971	G	T	ENST00000538904	ENSG00000142459	EVI5L	TRUE	FALSE
chr19	7862975	A	T	ENST00000538904	ENSG00000142459	EVI5L	TRUE	TRUE
chr19	7862978	G	T	ENST00000538904	ENSG00000142459	EVI5L	TRUE	TRUE
chr19	7862981	G	T	ENST00000538904	ENSG00000142459	EVI5L	TRUE	TRUE
chr19	7862996	C	T	ENST00000538904	ENSG00000142459	EVI5L	TRUE	TRUE
chr19	7863005	G	T	ENST00000538904	ENSG00000142459	EVI5L	TRUE	TRUE
chr19	7863032	G	T	ENST00000538904	ENSG00000142459	EVI5L	TRUE	TRUE
chr19	7863041	C	T	ENST00000538904	ENSG00000142459	EVI5L	TRUE	TRUE
chr19	7863053	G	T	ENST00000538904	ENSG00000142459	EVI5L	TRUE	TRUE
chr19	7863059	G	T	ENST00000538904	ENSG00000142459	EVI5L	TRUE	TRUE
chr19	7863065	C	T	ENST00000538904	ENSG00000142459	EVI5L	TRUE	TRUE
chr19	7863068	G	A	ENST00000538904	ENSG00000142459	EVI5L	TRUE	FALSE
chr19	7863068	G	C	ENST00000538904	ENSG00000142459	EVI5L	TRUE	FALSE
chr19	7863068	G	T	ENST00000538904	ENSG00000142459	EVI5L	TRUE	FALSE
chr19	7863069	T	A	ENST00000538904	ENSG00000142459	EVI5L	TRUE	FALSE
chr19	7863069	T	C	ENST00000538904	ENSG00000142459	EVI5L	TRUE	FALSE
chr19	7863069	T	G	ENST00000538904	ENSG00000142459	EVI5L	TRUE	FALSE
chr19	7863183	A	C	ENST00000538904	ENSG00000142459	EVI5L	TRUE	FALSE
chr19	7863183	A	G	ENST00000538904	ENSG00000142459	EVI5L	TRUE	FALSE
chr19	7863183	A	T	ENST00000538904	ENSG00000142459	EVI5L	TRUE	FALSE
chr19	7863184	G	A	ENST00000538904	ENSG00000142459	EVI5L	TRUE	FALSE
chr19	7863184	G	C	ENST00000538904	ENSG00000142459	EVI5L	TRUE	FALSE
chr19	7863184	G	T	ENST00000538904	ENSG00000142459	EVI5L	TRUE	FALSE
chr19	7863188	G	T	ENST00000538904	ENSG00000142459	EVI5L	TRUE	TRUE
chr19	7863191	G	T	ENST00000538904	ENSG00000142459	EVI5L	TRUE	TRUE
chr19	7863203	C	T	ENST00000538904	ENSG00000142459	EVI5L	TRUE	TRUE
chr19	7863209	C	T	ENST00000538904	ENSG00000142459	EVI5L	TRUE	TRUE
chr19	7863222	C	A	ENST00000538904	ENSG00000142459	EVI5L	TRUE	TRUE
chr19	7863228	C	A	ENST00000538904	ENSG00000142459	EVI5L	TRUE	TRUE
chr19	7863228	C	G	ENST00000538904	ENSG00000142459	EVI5L	TRUE	TRUE
chr19	7863231	C	A	ENST00000538904	ENSG00000142459	EVI5L	FALSE	FALSE
chr19	7863233	C	T	ENST00000538904	ENSG00000142459	EVI5L	FALSE	FALSE
chr19	7863238	C	A	ENST00000538904	ENSG00000142459	EVI5L	FALSE	FALSE
chr19	7863238	C	G	ENST00000538904	ENSG00000142459	EVI5L	FALSE	FALSE
chr19	7863245	G	T	ENST00000538904	ENSG00000142459	EVI5L	FALSE	FALSE
chr19	7863251	A	T	ENST00000538904	ENSG00000142459	EVI5L	FALSE	FALSE
chr19	7863257	C	T	ENST00000538904	ENSG00000142459	EVI5L	FALSE	FALSE
chr19	7863263	G	T	ENST00000538904	ENSG00000142459	EVI5L	FALSE	FALSE
chr19	7863266	G	T	ENST00000538904	ENSG00000142459	EVI5L	FALSE	FALSE
chr19	7863272	A	T	ENST00000538904	ENSG00000142459	EVI5L	FALSE	FALSE
chr19	7863278	G	T	ENST00000538904	ENSG00000142459	EVI5L	FALSE	FALSE
chr19	7863281	G	A	ENST00000538904	ENSG00000142459	EVI5L	TRUE	FALSE
chr19	7863281	G	C	ENST00000538904	ENSG00000142459	EVI5L	TRUE	FALSE
chr19	7863281	G	T	ENST00000538904	ENSG00000142459	EVI5L	TRUE	FALSE
chr19	7863282	T	A	ENST00000538904	ENSG00000142459	EVI5L	TRUE	FALSE
chr19	7863282	T	C	ENST00000538904	ENSG00000142459	EVI5L	TRUE	FALSE
chr19	7863282	T	G	ENST00000538904	ENSG00000142459	EVI5L	TRUE	FALSE
chr19	7863422	A	C	ENST00000538904	ENSG00000142459	EVI5L	TRUE	FALSE
chr19	7863422	A	G	ENST00000538904	ENSG00000142459	EVI5L	TRUE	FALSE
chr19	7863422	A	T	ENST00000538904	ENSG00000142459	EVI5L	TRUE	FALSE
chr19	7863423	G	A	ENST00000538904	ENSG00000142459	EVI5L	TRUE	FALSE
chr19	7863423	G	C	ENST00000538904	ENSG00000142459	EVI5L	TRUE	FALSE
chr19	7863423	G	T	ENST00000538904	ENSG00000142459	EVI5L	TRUE	FALSE
chr19	7863436	A	T	ENST00000538904	ENSG00000142459	EVI5L	FALSE	FALSE
chr19	7863454	G	T	ENST00000538904	ENSG00000142459	EVI5L	FALSE	FALSE
chr19	7863497	T	A	ENST00000538904	ENSG00000142459	EVI5L	FALSE	FALSE
chr19	7863502	G	T	ENST00000538904	ENSG00000142459	EVI5L	FALSE	FALSE
chr19	7863509	C	A	ENST00000538904	ENSG00000142459	EVI5L	FALSE	FALSE
chr19	7863518	C	A	ENST00000538904	ENSG00000142459	EVI5L	FALSE	FALSE
chr19	7863521	C	A	ENST00000538904	ENSG00000142459	EVI5L	FALSE	FALSE
chr19	7863526	G	T	ENST00000538904	ENSG00000142459	EVI5L	FALSE	FALSE
chr19	7863529	G	T	ENST00000538904	ENSG00000142459	EVI5L	FALSE	FALSE
chr19	7863562	C	T	ENST00000538904	ENSG00000142459	EVI5L	FALSE	FALSE
chr19	7863572	T	A	ENST00000538904	ENSG00000142459	EVI5L	FALSE	FALSE
chr19	7863576	C	A	ENST00000538904	ENSG00000142459	EVI5L	FALSE	FALSE
chr19	7863576	C	G	ENST00000538904	ENSG00000142459	EVI5L	FALSE	FALSE
chr19	7863616	G	T	ENST00000538904	ENSG00000142459	EVI5L	FALSE	FALSE
chr19	7863628	A	T	ENST00000538904	ENSG00000142459	EVI5L	FALSE	FALSE
chr19	7863637	G	T	ENST00000538904	ENSG00000142459	EVI5L	FALSE	FALSE
chr19	7863647	C	A	ENST00000538904	ENSG00000142459	EVI5L	FALSE	FALSE
chr19	7863647	C	G	ENST00000538904	ENSG00000142459	EVI5L	FALSE	FALSE
chr19	7863664	G	T	ENST00000538904	ENSG00000142459	EVI5L	FALSE	FALSE
chr19	7863681	C	A	ENST00000538904	ENSG00000142459	EVI5L	FALSE	FALSE
chr19	7863681	C	G	ENST00000538904	ENSG00000142459	EVI5L	FALSE	FALSE
chr19	7863685	C	T	ENST00000538904	ENSG00000142459	EVI5L	FALSE	FALSE
chr19	7869047	C	A	ENST00000618550	ENSG00000183248	PRR36	FALSE	FALSE
chr19	7869053	C	A	ENST00000618550	ENSG00000183248	PRR36	FALSE	FALSE
chr19	7869063	C	T	ENST00000618550	ENSG00000183248	PRR36	FALSE	FALSE
chr19	7869064	C	T	ENST00000618550	ENSG00000183248	PRR36	FALSE	FALSE
chr19	7869074	G	A	ENST00000618550	ENSG00000183248	PRR36	FALSE	FALSE
chr19	7869112	G	T	ENST00000618550	ENSG00000183248	PRR36	FALSE	FALSE
chr19	7869134	C	A	ENST00000618550	ENSG00000183248	PRR36	FALSE	FALSE
chr19	7869155	C	A	ENST00000618550	ENSG00000183248	PRR36	FALSE	FALSE
chr19	7869159	C	T	ENST00000618550	ENSG00000183248	PRR36	FALSE	FALSE
chr19	7869160	C	T	ENST00000618550	ENSG00000183248	PRR36	FALSE	FALSE
chr19	7869173	C	A	ENST00000618550	ENSG00000183248	PRR36	FALSE	FALSE
chr19	7869221	C	A	ENST00000618550	ENSG00000183248	PRR36
chr19	7869230	C	A	ENST00000618550	ENSG00000183248	PRR36
chr19	7869263	C	A	ENST00000618550	ENSG00000183248	PRR36
chr19	7869302	G	A	ENST00000618550	ENSG00000183248	PRR36
chr19	7869317	G	A	ENST00000618550	ENSG00000183248	PRR36
chr19	7869338	C	A	ENST00000618550	ENSG00000183248	PRR36
chr19	7869353	G	A	ENST00000618550	ENSG00000183248	PRR36
chr19	7869356	T	A	ENST00000618550	ENSG00000183248	PRR36
chr19	7869367	G	T	ENST00000618550	ENSG00000183248	PRR36
chr19	7869401	T	A	ENST00000618550	ENSG00000183248	PRR36	FALSE	FALSE
chr19	7869460	G	T	ENST00000618550	ENSG00000183248	PRR36	FALSE	FALSE
chr19	7869464	C	A	ENST00000618550	ENSG00000183248	PRR36	FALSE	FALSE
chr19	7869473	C	A	ENST00000618550	ENSG00000183248	PRR36	FALSE	FALSE
chr19	7869479	C	A	ENST00000618550	ENSG00000183248	PRR36	FALSE	FALSE
chr19	7869480	G	C	ENST00000618550	ENSG00000183248	PRR36	FALSE	FALSE
chr19	7869480	G	T	ENST00000618550	ENSG00000183248	PRR36	FALSE	FALSE
chr19	7869489	G	T	ENST00000618550	ENSG00000183248	PRR36	FALSE	FALSE
chr19	7869515	C	A	ENST00000618550	ENSG00000183248	PRR36	FALSE	FALSE
chr19	7869528	C	T	ENST00000618550	ENSG00000183248	PRR36	FALSE	FALSE
chr19	7869529	C	T	ENST00000618550	ENSG00000183248	PRR36	FALSE	FALSE
chr19	7869545	C	A	ENST00000618550	ENSG00000183248	PRR36	TRUE	FALSE
chr19	7869545	C	G	ENST00000618550	ENSG00000183248	PRR36	TRUE	FALSE
chr19	7869545	C	T	ENST00000618550	ENSG00000183248	PRR36	TRUE	FALSE
chr19	7869546	T	A	ENST00000618550	ENSG00000183248	PRR36	TRUE	FALSE
chr19	7869546	T	C	ENST00000618550	ENSG00000183248	PRR36	TRUE	FALSE
chr19	7869546	T	G	ENST00000618550	ENSG00000183248	PRR36	TRUE	FALSE
chr19	7869713	A	C	ENST00000618550	ENSG00000183248	PRR36	TRUE	FALSE
chr19	7869713	A	G	ENST00000618550	ENSG00000183248	PRR36	FALSE	FALSE
chr19	7869713	A	T	ENST00000618550	ENSG00000183248	PRR36	TRUE	FALSE
chr19	7869714	C	A	ENST00000618550	ENSG00000183248	PRR36	TRUE	FALSE
chr19	7869714	C	G	ENST00000618550	ENSG00000183248	PRR36	TRUE	FALSE
chr19	7869714	C	T	ENST00000618550	ENSG00000183248	PRR36	TRUE	FALSE
chr19	7869724	C	A	ENST00000618550	ENSG00000183248	PRR36
chr19	7869754	G	A	ENST00000618550	ENSG00000183248	PRR36
chr19	7869758	C	T	ENST00000618550	ENSG00000183248	PRR36
chr19	7869759	C	T	ENST00000618550	ENSG00000183248	PRR36
chr19	7869773	G	T	ENST00000618550	ENSG00000183248	PRR36
chr19	7869787	C	A	ENST00000618550	ENSG00000183248	PRR36
chr19	7869823	C	A	ENST00000618550	ENSG00000183248	PRR36
chr19	7869836	G	C	ENST00000618550	ENSG00000183248	PRR36
chr19	7869836	G	T	ENST00000618550	ENSG00000183248	PRR36
chr19	7869850	C	A	ENST00000618550	ENSG00000183248	PRR36
chr19	7869853	C	A	ENST00000618550	ENSG00000183248	PRR36
chr19	7869924	G	T	ENST00000618550	ENSG00000183248	PRR36
chr19	7869951	A	T	ENST00000618550	ENSG00000183248	PRR36
chr19	7869975	G	T	ENST00000618550	ENSG00000183248	PRR36
chr19	7870021	G	A	ENST00000618550	ENSG00000183248	PRR36
chr19	7870032	G	C	ENST00000618550	ENSG00000183248	PRR36
chr19	7870032	G	T	ENST00000618550	ENSG00000183248	PRR36
chr19	7870057	G	A	ENST00000618550	ENSG00000183248	PRR36
chr19	7870090	G	A	ENST00000618550	ENSG00000183248	PRR36
chr19	7870107	A	T	ENST00000618550	ENSG00000183248	PRR36
chr19	7870125	G	C	ENST00000618550	ENSG00000183248	PRR36
chr19	7870125	G	T	ENST00000618550	ENSG00000183248	PRR36
chr19	7870137	G	C	ENST00000618550	ENSG00000183248	PRR36
chr19	7870137	G	T	ENST00000618550	ENSG00000183248	PRR36
chr19	7870150	G	A	ENST00000618550	ENSG00000183248	PRR36
chr19	7870161	G	C	ENST00000618550	ENSG00000183248	PRR36
chr19	7870161	G	T	ENST00000618550	ENSG00000183248	PRR36
chr19	7870186	G	A	ENST00000618550	ENSG00000183248	PRR36
chr19	7870219	G	A	ENST00000618550	ENSG00000183248	PRR36
chr19	7870231	T	A	ENST00000618550	ENSG00000183248	PRR36
chr19	7870236	A	T	ENST00000618550	ENSG00000183248	PRR36
chr19	7870254	G	C	ENST00000618550	ENSG00000183248	PRR36
chr19	7870254	G	T	ENST00000618550	ENSG00000183248	PRR36
chr19	7870279	G	A	ENST00000618550	ENSG00000183248	PRR36
chr19	7870329	G	T	ENST00000618550	ENSG00000183248	PRR36
chr19	7870372	G	A	ENST00000618550	ENSG00000183248	PRR36
chr19	7870405	G	A	ENST00000618550	ENSG00000183248	PRR36
chr19	7870422	G	C	ENST00000618550	ENSG00000183248	PRR36
chr19	7870422	G	T	ENST00000618550	ENSG00000183248	PRR36
chr19	7870465	G	A	ENST00000618550	ENSG00000183248	PRR36
chr19	7870498	G	A	ENST00000618550	ENSG00000183248	PRR36
chr19	7870500	G	C	ENST00000618550	ENSG00000183248	PRR36
chr19	7870500	G	T	ENST00000618550	ENSG00000183248	PRR36
chr19	7870515	G	T	ENST00000618550	ENSG00000183248	PRR36
chr19	7870533	G	C	ENST00000618550	ENSG00000183248	PRR36
chr19	7870533	G	T	ENST00000618550	ENSG00000183248	PRR36
chr19	7870558	G	A	ENST00000618550	ENSG00000183248	PRR36
chr19	7870569	G	C	ENST00000618550	ENSG00000183248	PRR36
chr19	7870569	G	T	ENST00000618550	ENSG00000183248	PRR36
chr19	7870594	G	A	ENST00000618550	ENSG00000183248	PRR36
chr19	7870627	G	A	ENST00000618550	ENSG00000183248	PRR36
chr19	7870644	A	T	ENST00000618550	ENSG00000183248	PRR36
chr19	7870662	G	C	ENST00000618550	ENSG00000183248	PRR36
chr19	7870662	G	T	ENST00000618550	ENSG00000183248	PRR36
chr19	7870687	G	A	ENST00000618550	ENSG00000183248	PRR36
chr19	7870698	A	T	ENST00000618550	ENSG00000183248	PRR36
chr19	7870720	G	A	ENST00000618550	ENSG00000183248	PRR36
chr19	7870737	A	T	ENST00000618550	ENSG00000183248	PRR36
chr19	7870768	G	A	ENST00000618550	ENSG00000183248	PRR36
chr19	7870770	A	T	ENST00000618550	ENSG00000183248	PRR36
chr19	7870779	G	C	ENST00000618550	ENSG00000183248	PRR36
chr19	7870779	G	T	ENST00000618550	ENSG00000183248	PRR36
chr19	7870801	G	A	ENST00000618550	ENSG00000183248	PRR36
chr19	7870834	C	A	ENST00000618550	ENSG00000183248	PRR36
chr19	7870851	A	T	ENST00000618550	ENSG00000183248	PRR36
chr19	7870857	G	T	ENST00000618550	ENSG00000183248	PRR36
chr19	7870870	G	A	ENST00000618550	ENSG00000183248	PRR36
chr19	7870877	G	T	ENST00000618550	ENSG00000183248	PRR36
chr19	7870889	A	T	ENST00000618550	ENSG00000183248	PRR36
chr19	7870903	C	A	ENST00000618550	ENSG00000183248	PRR36
chr19	7870939	G	A	ENST00000618550	ENSG00000183248	PRR36
chr19	7870972	C	A	ENST00000618550	ENSG00000183248	PRR36
chr19	7871008	G	A	ENST00000618550	ENSG00000183248	PRR36
chr19	7871041	C	A	ENST00000618550	ENSG00000183248	PRR36
chr19	7871077	G	A	ENST00000618550	ENSG00000183248	PRR36
chr19	7871104	G	A	ENST00000618550	ENSG00000183248	PRR36
chr19	7871110	C	A	ENST00000618550	ENSG00000183248	PRR36
chr19	7871146	G	A	ENST00000618550	ENSG00000183248	PRR36
chr19	7871179	G	A	ENST00000618550	ENSG00000183248	PRR36
chr19	7871202	G	C	ENST00000618550	ENSG00000183248	PRR36
chr19	7871202	G	T	ENST00000618550	ENSG00000183248	PRR36
chr19	7871214	G	C	ENST00000618550	ENSG00000183248	PRR36
chr19	7871214	G	T	ENST00000618550	ENSG00000183248	PRR36
chr19	7871239	G	A	ENST00000618550	ENSG00000183248	PRR36
chr19	7871250	G	C	ENST00000618550	ENSG00000183248	PRR36
chr19	7871250	G	T	ENST00000618550	ENSG00000183248	PRR36
chr19	7871275	G	A	ENST00000618550	ENSG00000183248	PRR36
chr19	7871286	G	C	ENST00000618550	ENSG00000183248	PRR36
chr19	7871286	G	T	ENST00000618550	ENSG00000183248	PRR36
chr19	7871319	G	C	ENST00000618550	ENSG00000183248	PRR36	TRUE	TRUE
chr19	7871319	G	T	ENST00000618550	ENSG00000183248	PRR36	TRUE	TRUE
chr19	7871325	A	T	ENST00000618550	ENSG00000183248	PRR36	TRUE	TRUE
chr19	7871335	G	A	ENST00000618550	ENSG00000183248	PRR36	TRUE	TRUE
chr19	7871341	G	A	ENST00000618550	ENSG00000183248	PRR36	TRUE	TRUE
chr19	7871377	G	A	ENST00000618550	ENSG00000183248	PRR36	TRUE	TRUE
chr19	7871388	G	C	ENST00000618550	ENSG00000183248	PRR36	TRUE	TRUE
chr19	7871388	G	T	ENST00000618550	ENSG00000183248	PRR36	TRUE	TRUE
chr19	7871394	A	T	ENST00000618550	ENSG00000183248	PRR36	TRUE	TRUE
chr19	7871410	G	A	ENST00000618550	ENSG00000183248	PRR36	TRUE	TRUE
chr19	7871421	A	T	ENST00000618550	ENSG00000183248	PRR36	TRUE	TRUE
chr19	7871446	G	A	ENST00000618550	ENSG00000183248	PRR36	TRUE	TRUE
chr19	7871457	G	C	ENST00000618550	ENSG00000183248	PRR36	TRUE	TRUE
chr19	7871457	G	T	ENST00000618550	ENSG00000183248	PRR36	TRUE	TRUE
chr19	7871479	G	A	ENST00000618550	ENSG00000183248	PRR36	TRUE	TRUE
chr19	7871497	G	A	ENST00000618550	ENSG00000183248	PRR36	TRUE	TRUE
chr19	7871515	G	A	ENST00000618550	ENSG00000183248	PRR36	TRUE	TRUE
chr19	7871548	G	A	ENST00000618550	ENSG00000183248	PRR36	TRUE	TRUE
chr19	7871566	G	A	ENST00000618550	ENSG00000183248	PRR36	TRUE	TRUE
chr19	7871577	G	C	ENST00000618550	ENSG00000183248	PRR36	TRUE	TRUE
chr19	7871577	G	T	ENST00000618550	ENSG00000183248	PRR36	TRUE	TRUE
chr19	7871583	A	T	ENST00000618550	ENSG00000183248	PRR36	TRUE	TRUE
chr19	7871614	G	A	ENST00000618550	ENSG00000183248	PRR36
chr19	7871631	A	T	ENST00000618550	ENSG00000183248	PRR36
chr19	7871650	G	A	ENST00000618550	ENSG00000183248	PRR36
chr19	7871658	A	T	ENST00000618550	ENSG00000183248	PRR36
chr19	7871683	G	A	ENST00000618550	ENSG00000183248	PRR36
chr19	7871719	G	A	ENST00000618550	ENSG00000183248	PRR36	TRUE	TRUE
chr19	7871752	G	A	ENST00000618550	ENSG00000183248	PRR36	TRUE	TRUE
chr19	7871788	G	A	ENST00000618550	ENSG00000183248	PRR36	TRUE	TRUE
chr19	7871814	G	T	ENST00000618550	ENSG00000183248	PRR36	TRUE	TRUE
chr19	7871851	G	A	ENST00000618550	ENSG00000183248	PRR36	TRUE	TRUE
chr19	7871868	G	C	ENST00000618550	ENSG00000183248	PRR36	TRUE	TRUE
chr19	7871868	G	T	ENST00000618550	ENSG00000183248	PRR36	TRUE	TRUE
chr19	7871886	A	T	ENST00000618550	ENSG00000183248	PRR36	TRUE	TRUE
chr19	7871916	A	T	ENST00000618550	ENSG00000183248	PRR36	TRUE	TRUE
chr19	7871932	G	A	ENST00000618550	ENSG00000183248	PRR36	TRUE	TRUE
chr19	7871950	G	A	ENST00000618550	ENSG00000183248	PRR36	TRUE	TRUE
chr19	7871961	G	C	ENST00000618550	ENSG00000183248	PRR36	TRUE	TRUE
chr19	7871961	G	T	ENST00000618550	ENSG00000183248	PRR36	TRUE	TRUE
chr19	7871967	G	C	ENST00000618550	ENSG00000183248	PRR36	TRUE	TRUE
chr19	7871967	G	T	ENST00000618550	ENSG00000183248	PRR36	TRUE	TRUE
chr19	7871979	G	C	ENST00000618550	ENSG00000183248	PRR36	TRUE	TRUE
chr19	7871979	G	T	ENST00000618550	ENSG00000183248	PRR36	TRUE	TRUE
chr19	7872022	C	A	ENST00000618550	ENSG00000183248	PRR36	TRUE	TRUE
chr19	7872043	G	A	ENST00000618550	ENSG00000183248	PRR36	TRUE	TRUE
chr19	7872058	G	A	ENST00000618550	ENSG00000183248	PRR36	TRUE	TRUE
chr19	7872060	G	T	ENST00000618550	ENSG00000183248	PRR36	TRUE	TRUE
chr19	7872094	G	A	ENST00000618550	ENSG00000183248	PRR36	TRUE	TRUE
chr19	7872147	A	T	ENST00000618550	ENSG00000183248	PRR36	TRUE	TRUE
chr19	7872151	G	A	ENST00000618550	ENSG00000183248	PRR36	TRUE	TRUE
chr19	7872152	A	T	ENST00000618550	ENSG00000183248	PRR36	TRUE	TRUE
chr19	7872165	G	T	ENST00000618550	ENSG00000183248	PRR36	TRUE	TRUE
chr19	7872168	G	T	ENST00000618550	ENSG00000183248	PRR36	TRUE	TRUE
chr19	7872202	G	A	ENST00000618550	ENSG00000183248	PRR36
chr19	7872208	G	A	ENST00000618550	ENSG00000183248	PRR36
chr19	7872301	T	A	ENST00000618550	ENSG00000183248	PRR36
chr19	7872307	T	A	ENST00000618550	ENSG00000183248	PRR36
chr19	7872315	G	T	ENST00000618550	ENSG00000183248	PRR36
chr19	7872333	A	T	ENST00000618550	ENSG00000183248	PRR36
chr19	7872355	C	A	ENST00000618550	ENSG00000183248	PRR36
chr19	7872376	T	A	ENST00000618550	ENSG00000183248	PRR36
chr19	7872394	G	A	ENST00000618550	ENSG00000183248	PRR36
chr19	7872403	G	A	ENST00000618550	ENSG00000183248	PRR36
chr19	7872412	G	A	ENST00000618550	ENSG00000183248	PRR36
chr19	7872418	C	A	ENST00000618550	ENSG00000183248	PRR36
chr19	7872421	T	A	ENST00000618550	ENSG00000183248	PRR36
chr19	7872427	T	A	ENST00000618550	ENSG00000183248	PRR36
chr19	7872433	G	A	ENST00000618550	ENSG00000183248	PRR36
chr19	7872435	G	T	ENST00000618550	ENSG00000183248	PRR36
chr19	7872463	C	A	ENST00000618550	ENSG00000183248	PRR36
chr19	7872471	G	C	ENST00000618550	ENSG00000183248	PRR36
chr19	7872471	G	T	ENST00000618550	ENSG00000183248	PRR36
chr19	7872528	G	T	ENST00000618550	ENSG00000183248	PRR36	TRUE	TRUE
chr19	7872541	G	A	ENST00000618550	ENSG00000183248	PRR36	TRUE	TRUE
chr19	7872589	C	A	ENST00000618550	ENSG00000183248	PRR36	TRUE	TRUE
chr19	7872604	C	A	ENST00000618550	ENSG00000183248	PRR36	TRUE	TRUE
chr19	7872606	G	T	ENST00000618550	ENSG00000183248	PRR36	TRUE	TRUE
chr19	7872621	G	C	ENST00000618550	ENSG00000183248	PRR36	TRUE	TRUE
chr19	7872621	G	T	ENST00000618550	ENSG00000183248	PRR36	TRUE	TRUE
chr19	7872625	T	A	ENST00000618550	ENSG00000183248	PRR36	TRUE	TRUE
chr19	7872637	C	A	ENST00000618550	ENSG00000183248	PRR36	TRUE	TRUE
chr19	7872688	C	A	ENST00000618550	ENSG00000183248	PRR36
chr19	7872736	C	A	ENST00000618550	ENSG00000183248	PRR36
chr19	7872757	C	A	ENST00000618550	ENSG00000183248	PRR36	TRUE	FALSE
chr19	7872757	C	G	ENST00000618550	ENSG00000183248	PRR36	TRUE	FALSE
chr19	7872757	C	T	ENST00000618550	ENSG00000183248	PRR36	TRUE	FALSE
chr19	7872758	T	A	ENST00000618550	ENSG00000183248	PRR36	TRUE	FALSE
chr19	7872758	T	C	ENST00000618550	ENSG00000183248	PRR36	TRUE	FALSE
chr19	7872758	T	G	ENST00000618550	ENSG00000183248	PRR36	TRUE	FALSE
chr19	7872847	A	C	ENST00000618550	ENSG00000183248	PRR36	TRUE	FALSE
chr19	7872847	A	G	ENST00000618550	ENSG00000183248	PRR36	FALSE	FALSE
chr19	7872847	A	T	ENST00000618550	ENSG00000183248	PRR36	TRUE	FALSE
chr19	7872848	C	A	ENST00000618550	ENSG00000183248	PRR36	TRUE	FALSE
chr19	7872848	C	G	ENST00000618550	ENSG00000183248	PRR36	TRUE	FALSE
chr19	7872848	C	T	ENST00000618550	ENSG00000183248	PRR36	TRUE	FALSE
chr19	7872852	T	A	ENST00000618550	ENSG00000183248	PRR36	TRUE	TRUE
chr19	7872882	T	A	ENST00000618550	ENSG00000183248	PRR36	TRUE	TRUE
chr19	7872891	C	A	ENST00000618550	ENSG00000183248	PRR36	TRUE	TRUE
chr19	7872900	T	A	ENST00000618550	ENSG00000183248	PRR36	TRUE	TRUE
chr19	7872903	C	A	ENST00000618550	ENSG00000183248	PRR36	TRUE	TRUE
chr19	7872906	T	A	ENST00000618550	ENSG00000183248	PRR36	TRUE	TRUE
chr19	7872918	C	A	ENST00000618550	ENSG00000183248	PRR36	TRUE	TRUE
chr19	7872921	C	A	ENST00000618550	ENSG00000183248	PRR36	TRUE	TRUE
chr19	7872926	G	C	ENST00000618550	ENSG00000183248	PRR36	TRUE	TRUE
chr19	7872926	G	T	ENST00000618550	ENSG00000183248	PRR36	TRUE	TRUE
chr19	7872939	C	A	ENST00000618550	ENSG00000183248	PRR36	TRUE	TRUE
chr19	7872942	T	A	ENST00000618550	ENSG00000183248	PRR36	TRUE	TRUE
chr19	7872945	G	A	ENST00000618550	ENSG00000183248	PRR36	TRUE	TRUE
chr19	7872962	C	A	ENST00000618550	ENSG00000183248	PRR36	TRUE	FALSE
chr19	7872962	C	G	ENST00000618550	ENSG00000183248	PRR36	TRUE	FALSE
chr19	7872962	C	T	ENST00000618550	ENSG00000183248	PRR36	TRUE	FALSE
chr19	7872963	T	A	ENST00000618550	ENSG00000183248	PRR36	TRUE	FALSE
chr19	7872963	T	C	ENST00000618550	ENSG00000183248	PRR36	TRUE	FALSE
chr19	7872963	T	G	ENST00000618550	ENSG00000183248	PRR36	TRUE	FALSE
chr19	7873195	A	C	ENST00000618550	ENSG00000183248	PRR36	TRUE	FALSE
chr19	7873195	A	G	ENST00000618550	ENSG00000183248	PRR36	TRUE	FALSE
chr19	7873195	A	T	ENST00000618550	ENSG00000183248	PRR36	TRUE	FALSE
chr19	7873196	C	A	ENST00000618550	ENSG00000183248	PRR36	TRUE	FALSE
chr19	7873196	C	G	ENST00000618550	ENSG00000183248	PRR36	TRUE	FALSE
chr19	7873196	C	T	ENST00000618550	ENSG00000183248	PRR36	TRUE	FALSE
chr19	7873252	T	A	ENST00000618550	ENSG00000183248	PRR36	TRUE	TRUE
chr19	7873267	T	A	ENST00000618550	ENSG00000183248	PRR36	TRUE	TRUE
chr19	7873270	C	A	ENST00000618550	ENSG00000183248	PRR36	TRUE	TRUE
chr19	7873276	T	A	ENST00000618550	ENSG00000183248	PRR36	TRUE	TRUE
chr19	7873300	C	A	ENST00000618550	ENSG00000183248	PRR36	FALSE	FALSE
chr19	7873300	C	G	ENST00000618550	ENSG00000183248	PRR36	FALSE	FALSE
chr19	7873300	C	T	ENST00000618550	ENSG00000183248	PRR36	FALSE	FALSE
chr19	7873301	T	A	ENST00000618550	ENSG00000183248	PRR36	FALSE	FALSE
chr19	7873301	T	C	ENST00000618550	ENSG00000183248	PRR36	FALSE	FALSE
chr19	7873301	T	G	ENST00000618550	ENSG00000183248	PRR36	FALSE	FALSE
chr19	7873417	A	C	ENST00000618550	ENSG00000183248	PRR36	FALSE	FALSE
chr19	7873417	A	G	ENST00000618550	ENSG00000183248	PRR36	FALSE	FALSE
chr19	7873417	A	T	ENST00000618550	ENSG00000183248	PRR36	FALSE	FALSE
chr19	7873418	C	A	ENST00000618550	ENSG00000183248	PRR36	FALSE	FALSE
chr19	7873418	C	G	ENST00000618550	ENSG00000183248	PRR36	FALSE	FALSE
chr19	7873418	C	T	ENST00000618550	ENSG00000183248	PRR36	FALSE	FALSE
chr19	7873428	G	A	ENST00000618550	ENSG00000183248	PRR36	TRUE	TRUE
chr19	7873458	C	A	ENST00000618550	ENSG00000183248	PRR36	TRUE	TRUE
chr19	7873464	G	A	ENST00000618550	ENSG00000183248	PRR36	TRUE	TRUE
chr19	7873476	C	A	ENST00000618550	ENSG00000183248	PRR36	TRUE	TRUE
chr19	7873509	G	A	ENST00000618550	ENSG00000183248	PRR36	TRUE	TRUE
chr19	7873512	C	A	ENST00000618550	ENSG00000183248	PRR36	TRUE	TRUE
chr19	7873524	T	A	ENST00000618550	ENSG00000183248	PRR36	TRUE	TRUE
chr19	7873527	G	A	ENST00000618550	ENSG00000183248	PRR36	TRUE	TRUE
chr19	7873539	C	A	ENST00000618550	ENSG00000183248	PRR36	TRUE	TRUE
chr19	7873548	C	A	ENST00000618550	ENSG00000183248	PRR36	TRUE	TRUE
chr19	7873557	G	A	ENST00000618550	ENSG00000183248	PRR36	TRUE	TRUE
chr19	7873590	G	A	ENST00000618550	ENSG00000183248	PRR36	TRUE	TRUE
chr19	7873623	C	A	ENST00000618550	ENSG00000183248	PRR36	TRUE	FALSE
chr19	7873665	T	A	ENST00000618550	ENSG00000183248	PRR36	FALSE	FALSE
chr19	7873671	T	A	ENST00000618550	ENSG00000183248	PRR36	FALSE	FALSE
chr19	7873677	T	A	ENST00000618550	ENSG00000183248	PRR36	FALSE	FALSE
chr19	7873680	T	A	ENST00000618550	ENSG00000183248	PRR36	FALSE	FALSE
chr19	7873697	C	A	ENST00000618550	ENSG00000183248	PRR36	TRUE	FALSE
chr19	7873697	C	G	ENST00000618550	ENSG00000183248	PRR36	TRUE	FALSE
chr19	7873697	C	T	ENST00000618550	ENSG00000183248	PRR36	TRUE	FALSE
chr19	7873698	T	A	ENST00000618550	ENSG00000183248	PRR36	TRUE	FALSE
chr19	7873698	T	C	ENST00000618550	ENSG00000183248	PRR36	TRUE	FALSE
chr19	7873698	T	G	ENST00000618550	ENSG00000183248	PRR36	TRUE	FALSE
chr19	7874284	A	C	ENST00000618550	ENSG00000183248	PRR36	TRUE	FALSE
chr19	7874284	A	G	ENST00000618550	ENSG00000183248	PRR36	TRUE	FALSE
chr19	7874284	A	T	ENST00000618550	ENSG00000183248	PRR36	TRUE	FALSE
chr19	7874285	C	A	ENST00000618550	ENSG00000183248	PRR36	TRUE	FALSE
chr19	7874285	C	G	ENST00000618550	ENSG00000183248	PRR36	TRUE	FALSE
chr19	7874285	C	T	ENST00000618550	ENSG00000183248	PRR36	TRUE	FALSE
chr19	7888601	G	A	ENST00000306708	ENSG00000171017	LRRC8E	TRUE	FALSE
chr19	7888601	G	C	ENST00000306708	ENSG00000171017	LRRC8E	TRUE	FALSE
chr19	7888601	G	T	ENST00000306708	ENSG00000171017	LRRC8E	TRUE	FALSE
chr19	7888602	T	A	ENST00000306708	ENSG00000171017	LRRC8E	TRUE	FALSE
chr19	7888602	T	C	ENST00000306708	ENSG00000171017	LRRC8E	TRUE	FALSE
chr19	7888602	T	G	ENST00000306708	ENSG00000171017	LRRC8E	TRUE	FALSE
chr19	7895597	A	C	ENST00000306708	ENSG00000171017	LRRC8E	TRUE	FALSE
chr19	7895597	A	G	ENST00000306708	ENSG00000171017	LRRC8E	TRUE	FALSE
chr19	7895597	A	T	ENST00000306708	ENSG00000171017	LRRC8E	TRUE	FALSE
chr19	7895598	G	A	ENST00000306708	ENSG00000171017	LRRC8E	TRUE	FALSE
chr19	7895598	G	C	ENST00000306708	ENSG00000171017	LRRC8E	TRUE	FALSE
chr19	7895598	G	T	ENST00000306708	ENSG00000171017	LRRC8E	TRUE	FALSE
chr19	7895619	G	T	ENST00000306708	ENSG00000171017	LRRC8E	FALSE	FALSE
chr19	7895625	A	T	ENST00000306708	ENSG00000171017	LRRC8E	FALSE	FALSE
chr19	7895628	C	T	ENST00000306708	ENSG00000171017	LRRC8E	FALSE	FALSE
chr19	7895637	G	T	ENST00000306708	ENSG00000171017	LRRC8E	FALSE	FALSE
chr19	7895640	C	T	ENST00000306708	ENSG00000171017	LRRC8E	FALSE	FALSE
chr19	7895643	C	T	ENST00000306708	ENSG00000171017	LRRC8E	FALSE	FALSE
chr19	7895655	A	T	ENST00000306708	ENSG00000171017	LRRC8E	TRUE	FALSE
chr19	7895664	A	T	ENST00000306708	ENSG00000171017	LRRC8E	TRUE	FALSE
chr19	7895671	G	A	ENST00000306708	ENSG00000171017	LRRC8E	TRUE	FALSE
chr19	7895672	G	A	ENST00000306708	ENSG00000171017	LRRC8E	TRUE	FALSE
chr19	7895674	G	A	ENST00000306708	ENSG00000171017	LRRC8E	TRUE	FALSE
chr19	7895675	G	A	ENST00000306708	ENSG00000171017	LRRC8E	TRUE	TRUE
chr19	7895688	G	T	ENST00000306708	ENSG00000171017	LRRC8E	TRUE	TRUE
chr19	7895693	C	A	ENST00000306708	ENSG00000171017	LRRC8E	FALSE	FALSE
chr19	7895693	C	G	ENST00000306708	ENSG00000171017	LRRC8E	FALSE	FALSE
chr19	7895732	C	A	ENST00000306708	ENSG00000171017	LRRC8E	FALSE	FALSE
chr19	7895739	C	T	ENST00000306708	ENSG00000171017	LRRC8E	FALSE	FALSE
chr19	7895742	G	A	ENST00000306708	ENSG00000171017	LRRC8E	TRUE	FALSE
chr19	7895742	G	C	ENST00000306708	ENSG00000171017	LRRC8E	TRUE	FALSE
chr19	7895742	G	T	ENST00000306708	ENSG00000171017	LRRC8E	TRUE	FALSE
chr19	7895743	T	A	ENST00000306708	ENSG00000171017	LRRC8E	TRUE	FALSE
chr19	7895743	T	C	ENST00000306708	ENSG00000171017	LRRC8E	FALSE	FALSE
chr19	7895743	T	G	ENST00000306708	ENSG00000171017	LRRC8E	TRUE	FALSE
chr19	7898659	A	C	ENST00000306708	ENSG00000171017	LRRC8E	TRUE	FALSE
chr19	7898659	A	G	ENST00000306708	ENSG00000171017	LRRC8E	TRUE	FALSE
chr19	7898659	A	T	ENST00000306708	ENSG00000171017	LRRC8E	TRUE	FALSE
chr19	7898660	G	A	ENST00000306708	ENSG00000171017	LRRC8E	TRUE	FALSE
chr19	7898660	G	C	ENST00000306708	ENSG00000171017	LRRC8E	TRUE	FALSE
chr19	7898660	G	T	ENST00000306708	ENSG00000171017	LRRC8E	TRUE	FALSE
chr19	7898667	C	T	ENST00000306708	ENSG00000171017	LRRC8E	FALSE	FALSE
chr19	7898673	A	T	ENST00000306708	ENSG00000171017	LRRC8E	FALSE	FALSE
chr19	7898684	T	A	ENST00000306708	ENSG00000171017	LRRC8E	FALSE	FALSE
chr19	7898697	G	T	ENST00000306708	ENSG00000171017	LRRC8E	FALSE	FALSE
chr19	7898703	C	T	ENST00000306708	ENSG00000171017	LRRC8E	FALSE	FALSE
chr19	7898706	G	T	ENST00000306708	ENSG00000171017	LRRC8E	FALSE	FALSE
chr19	7898713	T	A	ENST00000306708	ENSG00000171017	LRRC8E	FALSE	FALSE
chr19	7898713	T	G	ENST00000306708	ENSG00000171017	LRRC8E	FALSE	FALSE
chr19	7898716	C	A	ENST00000306708	ENSG00000171017	LRRC8E	FALSE	FALSE
chr19	7898716	C	G	ENST00000306708	ENSG00000171017	LRRC8E	FALSE	FALSE
chr19	7898718	G	T	ENST00000306708	ENSG00000171017	LRRC8E	FALSE	FALSE
chr19	7898729	C	A	ENST00000306708	ENSG00000171017	LRRC8E	FALSE	FALSE
chr19	7898730	C	T	ENST00000306708	ENSG00000171017	LRRC8E	FALSE	FALSE
chr19	7898733	C	T	ENST00000306708	ENSG00000171017	LRRC8E	FALSE	FALSE
chr19	7898737	T	A	ENST00000306708	ENSG00000171017	LRRC8E	FALSE	FALSE
chr19	7898757	G	T	ENST00000306708	ENSG00000171017	LRRC8E	FALSE	FALSE
chr19	7898760	C	T	ENST00000306708	ENSG00000171017	LRRC8E	FALSE	FALSE
chr19	7898775	C	T	ENST00000306708	ENSG00000171017	LRRC8E	FALSE	FALSE
chr19	7898778	G	T	ENST00000306708	ENSG00000171017	LRRC8E	FALSE	FALSE
chr19	7898784	A	T	ENST00000306708	ENSG00000171017	LRRC8E	FALSE	FALSE
chr19	7898793	A	T	ENST00000306708	ENSG00000171017	LRRC8E	FALSE	FALSE
chr19	7898803	T	A	ENST00000306708	ENSG00000171017	LRRC8E	FALSE	FALSE
chr19	7898811	C	T	ENST00000306708	ENSG00000171017	LRRC8E	FALSE	FALSE
chr19	7898814	C	T	ENST00000306708	ENSG00000171017	LRRC8E	FALSE	FALSE
chr19	7898819	C	A	ENST00000306708	ENSG00000171017	LRRC8E	FALSE	FALSE
chr19	7898819	C	G	ENST00000306708	ENSG00000171017	LRRC8E	FALSE	FALSE
chr19	7898832	C	T	ENST00000306708	ENSG00000171017	LRRC8E	FALSE	FALSE
chr19	7898840	T	A	ENST00000306708	ENSG00000171017	LRRC8E	FALSE	FALSE
chr19	7898843	T	A	ENST00000306708	ENSG00000171017	LRRC8E	FALSE	FALSE
chr19	7898843	T	G	ENST00000306708	ENSG00000171017	LRRC8E	FALSE	FALSE
chr19	7898844	G	T	ENST00000306708	ENSG00000171017	LRRC8E	FALSE	FALSE
chr19	7898860	G	A	ENST00000306708	ENSG00000171017	LRRC8E	FALSE	FALSE
chr19	7898861	G	A	ENST00000306708	ENSG00000171017	LRRC8E	FALSE	FALSE
chr19	7898864	T	A	ENST00000306708	ENSG00000171017	LRRC8E	FALSE	FALSE
chr19	7898864	T	G	ENST00000306708	ENSG00000171017	LRRC8E	FALSE	FALSE
chr19	7898868	A	T	ENST00000306708	ENSG00000171017	LRRC8E	FALSE	FALSE
chr19	7898873	C	A	ENST00000306708	ENSG00000171017	LRRC8E	FALSE	FALSE
chr19	7898873	C	G	ENST00000306708	ENSG00000171017	LRRC8E	FALSE	FALSE
chr19	7898882	C	A	ENST00000306708	ENSG00000171017	LRRC8E	FALSE	FALSE
chr19	7898882	C	G	ENST00000306708	ENSG00000171017	LRRC8E	FALSE	FALSE
chr19	7898918	C	A	ENST00000306708	ENSG00000171017	LRRC8E	FALSE	FALSE
chr19	7898929	G	A	ENST00000306708	ENSG00000171017	LRRC8E	FALSE	FALSE
chr19	7898930	G	A	ENST00000306708	ENSG00000171017	LRRC8E	FALSE	FALSE
chr19	7898934	A	T	ENST00000306708	ENSG00000171017	LRRC8E	FALSE	FALSE
chr19	7898955	A	T	ENST00000306708	ENSG00000171017	LRRC8E	FALSE	FALSE
chr19	7898961	G	T	ENST00000306708	ENSG00000171017	LRRC8E	FALSE	FALSE
chr19	7898985	A	T	ENST00000306708	ENSG00000171017	LRRC8E	FALSE	FALSE
chr19	7898990	T	A	ENST00000306708	ENSG00000171017	LRRC8E	FALSE	FALSE
chr19	7899004	G	A	ENST00000306708	ENSG00000171017	LRRC8E	FALSE	FALSE
chr19	7899005	G	A	ENST00000306708	ENSG00000171017	LRRC8E	FALSE	FALSE
chr19	7899024	G	T	ENST00000306708	ENSG00000171017	LRRC8E	FALSE	FALSE
chr19	7899036	G	T	ENST00000306708	ENSG00000171017	LRRC8E	FALSE	FALSE
chr19	7899042	C	T	ENST00000306708	ENSG00000171017	LRRC8E	FALSE	FALSE
chr19	7899045	A	T	ENST00000306708	ENSG00000171017	LRRC8E	FALSE	FALSE
chr19	7899063	G	T	ENST00000306708	ENSG00000171017	LRRC8E	FALSE	FALSE
chr19	7899111	A	T	ENST00000306708	ENSG00000171017	LRRC8E	FALSE	FALSE
chr19	7899120	G	T	ENST00000306708	ENSG00000171017	LRRC8E	FALSE	FALSE
chr19	7899126	G	T	ENST00000306708	ENSG00000171017	LRRC8E	FALSE	FALSE
chr19	7899129	A	T	ENST00000306708	ENSG00000171017	LRRC8E	FALSE	FALSE
chr19	7899132	G	T	ENST00000306708	ENSG00000171017	LRRC8E	FALSE	FALSE
chr19	7899135	A	T	ENST00000306708	ENSG00000171017	LRRC8E	FALSE	FALSE
chr19	7899147	G	T	ENST00000306708	ENSG00000171017	LRRC8E	FALSE	FALSE
chr19	7899153	G	T	ENST00000306708	ENSG00000171017	LRRC8E	FALSE	FALSE
chr19	7899156	A	T	ENST00000306708	ENSG00000171017	LRRC8E	FALSE	FALSE
chr19	7899168	G	T	ENST00000306708	ENSG00000171017	LRRC8E	FALSE	FALSE
chr19	7899190	T	A	ENST00000306708	ENSG00000171017	LRRC8E	FALSE	FALSE
chr19	7899195	A	T	ENST00000306708	ENSG00000171017	LRRC8E	FALSE	FALSE
chr19	7899198	A	T	ENST00000306708	ENSG00000171017	LRRC8E	FALSE	FALSE
chr19	7899201	G	T	ENST00000306708	ENSG00000171017	LRRC8E	FALSE	FALSE
chr19	7899207	G	T	ENST00000306708	ENSG00000171017	LRRC8E	FALSE	FALSE
chr19	7899210	C	T	ENST00000306708	ENSG00000171017	LRRC8E	FALSE	FALSE
chr19	7899216	A	T	ENST00000306708	ENSG00000171017	LRRC8E	FALSE	FALSE
chr19	7899228	G	T	ENST00000306708	ENSG00000171017	LRRC8E	FALSE	FALSE
chr19	7899231	A	T	ENST00000306708	ENSG00000171017	LRRC8E	FALSE	FALSE
chr19	7899237	A	T	ENST00000306708	ENSG00000171017	LRRC8E	FALSE	FALSE
chr19	7899240	A	T	ENST00000306708	ENSG00000171017	LRRC8E	FALSE	FALSE
chr19	7899258	G	T	ENST00000306708	ENSG00000171017	LRRC8E	FALSE	FALSE
chr19	7899261	G	T	ENST00000306708	ENSG00000171017	LRRC8E	FALSE	FALSE
chr19	7899278	C	A	ENST00000306708	ENSG00000171017	LRRC8E	FALSE	FALSE
chr19	7899278	C	G	ENST00000306708	ENSG00000171017	LRRC8E	FALSE	FALSE
chr19	7899287	C	A	ENST00000306708	ENSG00000171017	LRRC8E	FALSE	FALSE
chr19	7899287	C	G	ENST00000306708	ENSG00000171017	LRRC8E	FALSE	FALSE
chr19	7899291	C	T	ENST00000306708	ENSG00000171017	LRRC8E	FALSE	FALSE
chr19	7899294	C	T	ENST00000306708	ENSG00000171017	LRRC8E	FALSE	FALSE
chr19	7899306	A	T	ENST00000306708	ENSG00000171017	LRRC8E	FALSE	FALSE
chr19	7899314	T	A	ENST00000306708	ENSG00000171017	LRRC8E	FALSE	FALSE
chr19	7899315	A	T	ENST00000306708	ENSG00000171017	LRRC8E	FALSE	FALSE
chr19	7899338	C	A	ENST00000306708	ENSG00000171017	LRRC8E	FALSE	FALSE
chr19	7899338	C	G	ENST00000306708	ENSG00000171017	LRRC8E	FALSE	FALSE
chr19	7899350	T	A	ENST00000306708	ENSG00000171017	LRRC8E	FALSE	FALSE
chr19	7899350	T	G	ENST00000306708	ENSG00000171017	LRRC8E	FALSE	FALSE
chr19	7899354	G	T	ENST00000306708	ENSG00000171017	LRRC8E	FALSE	FALSE
chr19	7899357	A	T	ENST00000306708	ENSG00000171017	LRRC8E	FALSE	FALSE
chr19	7899380	T	A	ENST00000306708	ENSG00000171017	LRRC8E	FALSE	FALSE
chr19	7899387	G	T	ENST00000306708	ENSG00000171017	LRRC8E	FALSE	FALSE
chr19	7899394	C	A	ENST00000306708	ENSG00000171017	LRRC8E	FALSE	FALSE
chr19	7899394	C	G	ENST00000306708	ENSG00000171017	LRRC8E	FALSE	FALSE
chr19	7899396	G	T	ENST00000306708	ENSG00000171017	LRRC8E	FALSE	FALSE
chr19	7899410	C	A	ENST00000306708	ENSG00000171017	LRRC8E	FALSE	FALSE
chr19	7899410	C	G	ENST00000306708	ENSG00000171017	LRRC8E	FALSE	FALSE
chr19	7899422	C	A	ENST00000306708	ENSG00000171017	LRRC8E	FALSE	FALSE
chr19	7899425	C	A	ENST00000306708	ENSG00000171017	LRRC8E	FALSE	FALSE
chr19	7899435	A	T	ENST00000306708	ENSG00000171017	LRRC8E	FALSE	FALSE
chr19	7899453	A	T	ENST00000306708	ENSG00000171017	LRRC8E	FALSE	FALSE
chr19	7899467	T	A	ENST00000306708	ENSG00000171017	LRRC8E	FALSE	FALSE
chr19	7899470	C	A	ENST00000306708	ENSG00000171017	LRRC8E	FALSE	FALSE
chr19	7899470	C	G	ENST00000306708	ENSG00000171017	LRRC8E	FALSE	FALSE
chr19	7899485	C	A	ENST00000306708	ENSG00000171017	LRRC8E	FALSE	FALSE
chr19	7899491	C	A	ENST00000306708	ENSG00000171017	LRRC8E	FALSE	FALSE
chr19	7899491	C	G	ENST00000306708	ENSG00000171017	LRRC8E	FALSE	FALSE
chr19	7899492	G	T	ENST00000306708	ENSG00000171017	LRRC8E	FALSE	FALSE
chr19	7899503	C	A	ENST00000306708	ENSG00000171017	LRRC8E	FALSE	FALSE
chr19	7899509	C	A	ENST00000306708	ENSG00000171017	LRRC8E	FALSE	FALSE
chr19	7899509	C	G	ENST00000306708	ENSG00000171017	LRRC8E	FALSE	FALSE
chr19	7899518	C	A	ENST00000306708	ENSG00000171017	LRRC8E	FALSE	FALSE
chr19	7899518	C	G	ENST00000306708	ENSG00000171017	LRRC8E	FALSE	FALSE
chr19	7899520	G	A	ENST00000306708	ENSG00000171017	LRRC8E	FALSE	FALSE
chr19	7899521	G	A	ENST00000306708	ENSG00000171017	LRRC8E	FALSE	FALSE
chr19	7899540	A	T	ENST00000306708	ENSG00000171017	LRRC8E	FALSE	FALSE
chr19	7899543	G	T	ENST00000306708	ENSG00000171017	LRRC8E	FALSE	FALSE
chr19	7899548	C	A	ENST00000306708	ENSG00000171017	LRRC8E	FALSE	FALSE
chr19	7899548	C	G	ENST00000306708	ENSG00000171017	LRRC8E	FALSE	FALSE
chr19	7899567	G	T	ENST00000306708	ENSG00000171017	LRRC8E	FALSE	FALSE
chr19	7899570	G	T	ENST00000306708	ENSG00000171017	LRRC8E	FALSE	FALSE
chr19	7899600	A	T	ENST00000306708	ENSG00000171017	LRRC8E	FALSE	FALSE
chr19	7899636	C	T	ENST00000306708	ENSG00000171017	LRRC8E	FALSE	FALSE
chr19	7899641	C	A	ENST00000306708	ENSG00000171017	LRRC8E	FALSE	FALSE
chr19	7899641	C	G	ENST00000306708	ENSG00000171017	LRRC8E	FALSE	FALSE
chr19	7899653	C	A	ENST00000306708	ENSG00000171017	LRRC8E	FALSE	FALSE
chr19	7899653	C	G	ENST00000306708	ENSG00000171017	LRRC8E	FALSE	FALSE
chr19	7899657	A	T	ENST00000306708	ENSG00000171017	LRRC8E	FALSE	FALSE
chr19	7899681	G	T	ENST00000306708	ENSG00000171017	LRRC8E	FALSE	FALSE
chr19	7899690	G	T	ENST00000306708	ENSG00000171017	LRRC8E	FALSE	FALSE
chr19	7899702	A	T	ENST00000306708	ENSG00000171017	LRRC8E	FALSE	FALSE
chr19	7899705	C	T	ENST00000306708	ENSG00000171017	LRRC8E	FALSE	FALSE
chr19	7899723	G	T	ENST00000306708	ENSG00000171017	LRRC8E	FALSE	FALSE
chr19	7899727	G	A	ENST00000306708	ENSG00000171017	LRRC8E	FALSE	FALSE
chr19	7899728	G	A	ENST00000306708	ENSG00000171017	LRRC8E	FALSE	FALSE
chr19	7899735	G	T	ENST00000306708	ENSG00000171017	LRRC8E	FALSE	FALSE
chr19	7899738	A	T	ENST00000306708	ENSG00000171017	LRRC8E	FALSE	FALSE
chr19	7899744	C	T	ENST00000306708	ENSG00000171017	LRRC8E	FALSE	FALSE
chr19	7899747	C	T	ENST00000306708	ENSG00000171017	LRRC8E	FALSE	FALSE
chr19	7899750	A	T	ENST00000306708	ENSG00000171017	LRRC8E	FALSE	FALSE
chr19	7899756	C	T	ENST00000306708	ENSG00000171017	LRRC8E	FALSE	FALSE
chr19	7899780	G	T	ENST00000306708	ENSG00000171017	LRRC8E	FALSE	FALSE
chr19	7899794	C	A	ENST00000306708	ENSG00000171017	LRRC8E	FALSE	FALSE
chr19	7899825	G	T	ENST00000306708	ENSG00000171017	LRRC8E	FALSE	FALSE
chr19	7899834	G	T	ENST00000306708	ENSG00000171017	LRRC8E	FALSE	FALSE
chr19	7899840	G	T	ENST00000306708	ENSG00000171017	LRRC8E	FALSE	FALSE
chr19	7899844	C	A	ENST00000306708	ENSG00000171017	LRRC8E	FALSE	FALSE
chr19	7899844	C	G	ENST00000306708	ENSG00000171017	LRRC8E	FALSE	FALSE
chr19	7899855	G	T	ENST00000306708	ENSG00000171017	LRRC8E	FALSE	FALSE
chr19	7899866	C	A	ENST00000306708	ENSG00000171017	LRRC8E	FALSE	FALSE
chr19	7899892	C	A	ENST00000306708	ENSG00000171017	LRRC8E	FALSE	FALSE
chr19	7899892	C	G	ENST00000306708	ENSG00000171017	LRRC8E	FALSE	FALSE
chr19	7899894	C	T	ENST00000306708	ENSG00000171017	LRRC8E	FALSE	FALSE
chr19	7899907	T	A	ENST00000306708	ENSG00000171017	LRRC8E	FALSE	FALSE
chr19	7899909	C	T	ENST00000306708	ENSG00000171017	LRRC8E	FALSE	FALSE
chr19	7899912	G	T	ENST00000306708	ENSG00000171017	LRRC8E	FALSE	FALSE
chr19	7899922	T	A	ENST00000306708	ENSG00000171017	LRRC8E	FALSE	FALSE
chr19	7899931	C	A	ENST00000306708	ENSG00000171017	LRRC8E	FALSE	FALSE
chr19	7899955	T	A	ENST00000306708	ENSG00000171017	LRRC8E	FALSE	FALSE
chr19	7899957	C	T	ENST00000306708	ENSG00000171017	LRRC8E	FALSE	FALSE
chr19	7899981	A	T	ENST00000306708	ENSG00000171017	LRRC8E	FALSE	FALSE
chr19	7899996	A	T	ENST00000306708	ENSG00000171017	LRRC8E	FALSE	FALSE
chr19	7900001	C	A	ENST00000306708	ENSG00000171017	LRRC8E	FALSE	FALSE
chr19	7900002	G	T	ENST00000306708	ENSG00000171017	LRRC8E	FALSE	FALSE
chr19	7900005	G	T	ENST00000306708	ENSG00000171017	LRRC8E	FALSE	FALSE
chr19	7900014	G	T	ENST00000306708	ENSG00000171017	LRRC8E	FALSE	FALSE
chr19	7900027	G	A	ENST00000306708	ENSG00000171017	LRRC8E	FALSE	FALSE
chr19	7900028	G	A	ENST00000306708	ENSG00000171017	LRRC8E	FALSE	FALSE
chr19	7900048	T	A	ENST00000306708	ENSG00000171017	LRRC8E	FALSE	FALSE
chr19	7900050	G	T	ENST00000306708	ENSG00000171017	LRRC8E	FALSE	FALSE
chr19	7900053	G	T	ENST00000306708	ENSG00000171017	LRRC8E	FALSE	FALSE
chr19	7900065	G	T	ENST00000306708	ENSG00000171017	LRRC8E	FALSE	FALSE
chr19	7900080	C	T	ENST00000306708	ENSG00000171017	LRRC8E	FALSE	FALSE
chr19	7900083	G	T	ENST00000306708	ENSG00000171017	LRRC8E	FALSE	FALSE
chr19	7900107	G	T	ENST00000306708	ENSG00000171017	LRRC8E	FALSE	FALSE
chr19	7900119	G	T	ENST00000306708	ENSG00000171017	LRRC8E	FALSE	FALSE
chr19	7900125	A	T	ENST00000306708	ENSG00000171017	LRRC8E	FALSE	FALSE
chr19	7900128	C	T	ENST00000306708	ENSG00000171017	LRRC8E	FALSE	FALSE
chr19	7900134	A	T	ENST00000306708	ENSG00000171017	LRRC8E	FALSE	FALSE
chr19	7900141	T	A	ENST00000306708	ENSG00000171017	LRRC8E	FALSE	FALSE
chr19	7900164	A	T	ENST00000306708	ENSG00000171017	LRRC8E	FALSE	FALSE
chr19	7900203	C	T	ENST00000306708	ENSG00000171017	LRRC8E	FALSE	FALSE
chr19	7900257	A	T	ENST00000306708	ENSG00000171017	LRRC8E	FALSE	FALSE
chr19	7900260	A	T	ENST00000306708	ENSG00000171017	LRRC8E	FALSE	FALSE
chr19	7900273	T	A	ENST00000306708	ENSG00000171017	LRRC8E	FALSE	FALSE
chr19	7900278	G	T	ENST00000306708	ENSG00000171017	LRRC8E	FALSE	FALSE
chr19	7900284	G	T	ENST00000306708	ENSG00000171017	LRRC8E	FALSE	FALSE
chr19	7900298	C	A	ENST00000306708	ENSG00000171017	LRRC8E	FALSE	FALSE
chr19	7900305	G	T	ENST00000306708	ENSG00000171017	LRRC8E	FALSE	FALSE
chr19	7900344	C	T	ENST00000306708	ENSG00000171017	LRRC8E	FALSE	FALSE
chr19	7900347	G	T	ENST00000306708	ENSG00000171017	LRRC8E	FALSE	FALSE
chr19	7900359	A	T	ENST00000306708	ENSG00000171017	LRRC8E	FALSE	FALSE
chr19	7900383	G	T	ENST00000306708	ENSG00000171017	LRRC8E	FALSE	FALSE
chr19	7900386	G	T	ENST00000306708	ENSG00000171017	LRRC8E	FALSE	FALSE
chr19	7900401	C	T	ENST00000306708	ENSG00000171017	LRRC8E	FALSE	FALSE
chr19	7900409	C	A	ENST00000306708	ENSG00000171017	LRRC8E	FALSE	FALSE
chr19	7900413	A	T	ENST00000306708	ENSG00000171017	LRRC8E	FALSE	FALSE
chr19	7900435	G	A	ENST00000306708	ENSG00000171017	LRRC8E	FALSE	FALSE
chr19	7900436	G	A	ENST00000306708	ENSG00000171017	LRRC8E	FALSE	FALSE
chr19	7900443	C	T	ENST00000306708	ENSG00000171017	LRRC8E	FALSE	FALSE
chr19	7900454	C	A	ENST00000306708	ENSG00000171017	LRRC8E	FALSE	FALSE
chr19	7900454	C	G	ENST00000306708	ENSG00000171017	LRRC8E	FALSE	FALSE
chr19	7900461	G	T	ENST00000306708	ENSG00000171017	LRRC8E	FALSE	FALSE
chr19	7900473	A	T	ENST00000306708	ENSG00000171017	LRRC8E	FALSE	FALSE
chr19	7900488	G	T	ENST00000306708	ENSG00000171017	LRRC8E	FALSE	FALSE
chr19	7900491	C	T	ENST00000306708	ENSG00000171017	LRRC8E	FALSE	FALSE
chr19	7900499	C	A	ENST00000306708	ENSG00000171017	LRRC8E	FALSE	FALSE
chr19	7900499	C	G	ENST00000306708	ENSG00000171017	LRRC8E	FALSE	FALSE
chr19	7900508	C	A	ENST00000306708	ENSG00000171017	LRRC8E	FALSE	FALSE
chr19	7900508	C	G	ENST00000306708	ENSG00000171017	LRRC8E	FALSE	FALSE
chr19	7900512	A	T	ENST00000306708	ENSG00000171017	LRRC8E	FALSE	FALSE
chr19	7900518	G	T	ENST00000306708	ENSG00000171017	LRRC8E	FALSE	FALSE
chr19	7900533	C	T	ENST00000306708	ENSG00000171017	LRRC8E	FALSE	FALSE
chr19	7900547	C	A	ENST00000306708	ENSG00000171017	LRRC8E	FALSE	FALSE
chr19	7900549	C	A	ENST00000306708	ENSG00000171017	LRRC8E	FALSE	FALSE
chr19	7900549	C	G	ENST00000306708	ENSG00000171017	LRRC8E	FALSE	FALSE
chr19	7900602	G	T	ENST00000306708	ENSG00000171017	LRRC8E	FALSE	FALSE
chr19	7900617	C	T	ENST00000306708	ENSG00000171017	LRRC8E	FALSE	FALSE
chr19	7900626	C	T	ENST00000306708	ENSG00000171017	LRRC8E	FALSE	FALSE
chr19	7900646	C	A	ENST00000306708	ENSG00000171017	LRRC8E	FALSE	FALSE
chr19	7900646	C	G	ENST00000306708	ENSG00000171017	LRRC8E	FALSE	FALSE
chr19	7900656	G	T	ENST00000306708	ENSG00000171017	LRRC8E	FALSE	FALSE
chr19	7900668	G	T	ENST00000306708	ENSG00000171017	LRRC8E	FALSE	FALSE
chr19	7900671	G	T	ENST00000306708	ENSG00000171017	LRRC8E	FALSE	FALSE
chr19	7900685	C	A	ENST00000306708	ENSG00000171017	LRRC8E	FALSE	FALSE
chr19	7900689	A	T	ENST00000306708	ENSG00000171017	LRRC8E	FALSE	FALSE
chr19	7900702	T	A	ENST00000306708	ENSG00000171017	LRRC8E	FALSE	FALSE
chr19	7900719	C	T	ENST00000306708	ENSG00000171017	LRRC8E	FALSE	FALSE
chr19	7900728	C	T	ENST00000306708	ENSG00000171017	LRRC8E	FALSE	FALSE
chr19	7900735	C	A	ENST00000306708	ENSG00000171017	LRRC8E	FALSE	FALSE
chr19	7900755	A	T	ENST00000306708	ENSG00000171017	LRRC8E	FALSE	FALSE
chr19	7900773	G	T	ENST00000306708	ENSG00000171017	LRRC8E	FALSE	FALSE
chr19	7900779	A	T	ENST00000306708	ENSG00000171017	LRRC8E	FALSE	FALSE
chr19	7900792	T	A	ENST00000306708	ENSG00000171017	LRRC8E	FALSE	FALSE
chr19	7900792	T	G	ENST00000306708	ENSG00000171017	LRRC8E	FALSE	FALSE
chr19	7900794	G	T	ENST00000306708	ENSG00000171017	LRRC8E	FALSE	FALSE
chr19	7900806	G	T	ENST00000306708	ENSG00000171017	LRRC8E	FALSE	FALSE
chr19	7900809	G	T	ENST00000306708	ENSG00000171017	LRRC8E	FALSE	FALSE
chr19	7900823	T	A	ENST00000306708	ENSG00000171017	LRRC8E	FALSE	FALSE
chr19	7900833	A	T	ENST00000306708	ENSG00000171017	LRRC8E	FALSE	FALSE
chr19	7900836	A	T	ENST00000306708	ENSG00000171017	LRRC8E	FALSE	FALSE
chr19	7900854	G	T	ENST00000306708	ENSG00000171017	LRRC8E	FALSE	FALSE
chr19	7900868	C	A	ENST00000306708	ENSG00000171017	LRRC8E	FALSE	FALSE
chr19	7900868	C	G	ENST00000306708	ENSG00000171017	LRRC8E	FALSE	FALSE
chr19	7900869	C	T	ENST00000306708	ENSG00000171017	LRRC8E	FALSE	FALSE
chr19	7900884	G	T	ENST00000306708	ENSG00000171017	LRRC8E	FALSE	FALSE
chr19	7900896	A	T	ENST00000306708	ENSG00000171017	LRRC8E	FALSE	FALSE
chr19	7900902	G	T	ENST00000306708	ENSG00000171017	LRRC8E	FALSE	FALSE
chr19	7900905	G	T	ENST00000306708	ENSG00000171017	LRRC8E	FALSE	FALSE
chr19	7900908	G	T	ENST00000306708	ENSG00000171017	LRRC8E	FALSE	FALSE
chr19	7903963	G	T	ENST00000397979	ENSG00000076984	MAP2K7	FALSE	FALSE
chr19	7903966	C	T	ENST00000397979	ENSG00000076984	MAP2K7	FALSE	FALSE
chr19	7903969	A	T	ENST00000397979	ENSG00000076984	MAP2K7	FALSE	FALSE
chr19	7903984	G	T	ENST00000397979	ENSG00000076984	MAP2K7	FALSE	FALSE
