## Supplementary Dataset 1 for "Integrating 730,947 exome sequences with clinical literature improves gene discovery": 349081_file02 (part 369 of 429)

chrom	pos	ref	alt	transcript_id	gene_id	gene_symbol	relaxed	strict
chr19	7903990	A	T	ENST00000397979	ENSG00000076984	MAP2K7	FALSE	FALSE
chr19	7903996	A	T	ENST00000397979	ENSG00000076984	MAP2K7	TRUE	FALSE
chr19	7903999	C	T	ENST00000397979	ENSG00000076984	MAP2K7	TRUE	FALSE
chr19	7904002	G	T	ENST00000397979	ENSG00000076984	MAP2K7	TRUE	FALSE
chr19	7904011	G	T	ENST00000397979	ENSG00000076984	MAP2K7	TRUE	FALSE
chr19	7904053	C	T	ENST00000397979	ENSG00000076984	MAP2K7
chr19	7904069	G	A	ENST00000397979	ENSG00000076984	MAP2K7	TRUE	FALSE
chr19	7904069	G	C	ENST00000397979	ENSG00000076984	MAP2K7	TRUE	FALSE
chr19	7904069	G	T	ENST00000397979	ENSG00000076984	MAP2K7	TRUE	FALSE
chr19	7904070	T	A	ENST00000397979	ENSG00000076984	MAP2K7	TRUE	FALSE
chr19	7904070	T	C	ENST00000397979	ENSG00000076984	MAP2K7	TRUE	FALSE
chr19	7904070	T	G	ENST00000397979	ENSG00000076984	MAP2K7	TRUE	FALSE
chr19	7909753	A	C	ENST00000397979	ENSG00000076984	MAP2K7	TRUE	FALSE
chr19	7909753	A	G	ENST00000397979	ENSG00000076984	MAP2K7	TRUE	FALSE
chr19	7909753	A	T	ENST00000397979	ENSG00000076984	MAP2K7	TRUE	FALSE
chr19	7909754	G	A	ENST00000397979	ENSG00000076984	MAP2K7	TRUE	FALSE
chr19	7909754	G	C	ENST00000397979	ENSG00000076984	MAP2K7	TRUE	FALSE
chr19	7909754	G	T	ENST00000397979	ENSG00000076984	MAP2K7	TRUE	FALSE
chr19	7909760	C	T	ENST00000397979	ENSG00000076984	MAP2K7	TRUE	TRUE
chr19	7909794	C	A	ENST00000397979	ENSG00000076984	MAP2K7	TRUE	TRUE
chr19	7909803	C	A	ENST00000397979	ENSG00000076984	MAP2K7	TRUE	TRUE
chr19	7909803	C	G	ENST00000397979	ENSG00000076984	MAP2K7	TRUE	TRUE
chr19	7909805	G	T	ENST00000397979	ENSG00000076984	MAP2K7	TRUE	TRUE
chr19	7909817	C	T	ENST00000397979	ENSG00000076984	MAP2K7	TRUE	TRUE
chr19	7909866	C	A	ENST00000397979	ENSG00000076984	MAP2K7	TRUE	TRUE
chr19	7909866	C	G	ENST00000397979	ENSG00000076984	MAP2K7	TRUE	TRUE
chr19	7909892	G	T	ENST00000397979	ENSG00000076984	MAP2K7	TRUE	TRUE
chr19	7909897	G	A	ENST00000397979	ENSG00000076984	MAP2K7	TRUE	FALSE
chr19	7909897	G	C	ENST00000397979	ENSG00000076984	MAP2K7	TRUE	FALSE
chr19	7909897	G	T	ENST00000397979	ENSG00000076984	MAP2K7	TRUE	FALSE
chr19	7909898	T	A	ENST00000397979	ENSG00000076984	MAP2K7	TRUE	FALSE
chr19	7909898	T	C	ENST00000397979	ENSG00000076984	MAP2K7	FALSE	FALSE
chr19	7909898	T	G	ENST00000397979	ENSG00000076984	MAP2K7	TRUE	FALSE
chr19	7910061	A	C	ENST00000397979	ENSG00000076984	MAP2K7	TRUE	FALSE
chr19	7910061	A	G	ENST00000397979	ENSG00000076984	MAP2K7	TRUE	FALSE
chr19	7910061	A	T	ENST00000397979	ENSG00000076984	MAP2K7	TRUE	FALSE
chr19	7910062	G	A	ENST00000397979	ENSG00000076984	MAP2K7	TRUE	FALSE
chr19	7910062	G	C	ENST00000397979	ENSG00000076984	MAP2K7	TRUE	FALSE
chr19	7910062	G	T	ENST00000397979	ENSG00000076984	MAP2K7	TRUE	FALSE
chr19	7910067	G	T	ENST00000397979	ENSG00000076984	MAP2K7	TRUE	TRUE
chr19	7910076	C	T	ENST00000397979	ENSG00000076984	MAP2K7	TRUE	TRUE
chr19	7910079	A	T	ENST00000397979	ENSG00000076984	MAP2K7	TRUE	TRUE
chr19	7910085	C	T	ENST00000397979	ENSG00000076984	MAP2K7	TRUE	TRUE
chr19	7910088	G	T	ENST00000397979	ENSG00000076984	MAP2K7	TRUE	TRUE
chr19	7910097	A	T	ENST00000397979	ENSG00000076984	MAP2K7	TRUE	TRUE
chr19	7910100	C	T	ENST00000397979	ENSG00000076984	MAP2K7	TRUE	TRUE
chr19	7910111	C	A	ENST00000397979	ENSG00000076984	MAP2K7	TRUE	TRUE
chr19	7910111	C	G	ENST00000397979	ENSG00000076984	MAP2K7	TRUE	TRUE
chr19	7910127	C	T	ENST00000397979	ENSG00000076984	MAP2K7	TRUE	TRUE
chr19	7910130	G	A	ENST00000397979	ENSG00000076984	MAP2K7	TRUE	FALSE
chr19	7910130	G	C	ENST00000397979	ENSG00000076984	MAP2K7	TRUE	FALSE
chr19	7910130	G	T	ENST00000397979	ENSG00000076984	MAP2K7	TRUE	FALSE
chr19	7910131	T	A	ENST00000397979	ENSG00000076984	MAP2K7	TRUE	FALSE
chr19	7910131	T	C	ENST00000397979	ENSG00000076984	MAP2K7	TRUE	FALSE
chr19	7910131	T	G	ENST00000397979	ENSG00000076984	MAP2K7	TRUE	FALSE
chr19	7910258	A	C	ENST00000397979	ENSG00000076984	MAP2K7	TRUE	FALSE
chr19	7910258	A	G	ENST00000397979	ENSG00000076984	MAP2K7	TRUE	FALSE
chr19	7910258	A	T	ENST00000397979	ENSG00000076984	MAP2K7	TRUE	FALSE
chr19	7910259	G	A	ENST00000397979	ENSG00000076984	MAP2K7	TRUE	FALSE
chr19	7910259	G	C	ENST00000397979	ENSG00000076984	MAP2K7	TRUE	FALSE
chr19	7910259	G	T	ENST00000397979	ENSG00000076984	MAP2K7	TRUE	FALSE
chr19	7910265	C	A	ENST00000397979	ENSG00000076984	MAP2K7	TRUE	TRUE
chr19	7910265	C	G	ENST00000397979	ENSG00000076984	MAP2K7	TRUE	TRUE
chr19	7910266	C	T	ENST00000397979	ENSG00000076984	MAP2K7	TRUE	TRUE
chr19	7910272	G	T	ENST00000397979	ENSG00000076984	MAP2K7	TRUE	TRUE
chr19	7910287	G	T	ENST00000397979	ENSG00000076984	MAP2K7	TRUE	TRUE
chr19	7910294	T	A	ENST00000397979	ENSG00000076984	MAP2K7	TRUE	TRUE
chr19	7910299	G	T	ENST00000397979	ENSG00000076984	MAP2K7	TRUE	TRUE
chr19	7910319	C	A	ENST00000397979	ENSG00000076984	MAP2K7	TRUE	TRUE
chr19	7910323	C	T	ENST00000397979	ENSG00000076984	MAP2K7	TRUE	TRUE
chr19	7910330	G	A	ENST00000397979	ENSG00000076984	MAP2K7	TRUE	TRUE
chr19	7910331	G	A	ENST00000397979	ENSG00000076984	MAP2K7	TRUE	TRUE
chr19	7910332	A	T	ENST00000397979	ENSG00000076984	MAP2K7	TRUE	TRUE
chr19	7910347	A	T	ENST00000397979	ENSG00000076984	MAP2K7	TRUE	TRUE
chr19	7910371	A	T	ENST00000397979	ENSG00000076984	MAP2K7	TRUE	TRUE
chr19	7910374	G	A	ENST00000397979	ENSG00000076984	MAP2K7	TRUE	FALSE
chr19	7910374	G	C	ENST00000397979	ENSG00000076984	MAP2K7	TRUE	FALSE
chr19	7910374	G	T	ENST00000397979	ENSG00000076984	MAP2K7	TRUE	FALSE
chr19	7910375	T	A	ENST00000397979	ENSG00000076984	MAP2K7	TRUE	FALSE
chr19	7910375	T	C	ENST00000397979	ENSG00000076984	MAP2K7	TRUE	FALSE
chr19	7910375	T	G	ENST00000397979	ENSG00000076984	MAP2K7	TRUE	FALSE
chr19	7910451	A	C	ENST00000397979	ENSG00000076984	MAP2K7	TRUE	FALSE
chr19	7910451	A	G	ENST00000397979	ENSG00000076984	MAP2K7	TRUE	FALSE
chr19	7910451	A	T	ENST00000397979	ENSG00000076984	MAP2K7	TRUE	FALSE
chr19	7910452	G	A	ENST00000397979	ENSG00000076984	MAP2K7	TRUE	FALSE
chr19	7910452	G	C	ENST00000397979	ENSG00000076984	MAP2K7	TRUE	FALSE
chr19	7910452	G	T	ENST00000397979	ENSG00000076984	MAP2K7	TRUE	FALSE
chr19	7910453	C	T	ENST00000397979	ENSG00000076984	MAP2K7	TRUE	TRUE
chr19	7910474	A	T	ENST00000397979	ENSG00000076984	MAP2K7	TRUE	TRUE
chr19	7910477	G	T	ENST00000397979	ENSG00000076984	MAP2K7	TRUE	TRUE
chr19	7910480	G	T	ENST00000397979	ENSG00000076984	MAP2K7	TRUE	TRUE
chr19	7910486	A	T	ENST00000397979	ENSG00000076984	MAP2K7	TRUE	TRUE
chr19	7910519	A	T	ENST00000397979	ENSG00000076984	MAP2K7	TRUE	TRUE
chr19	7910533	C	A	ENST00000397979	ENSG00000076984	MAP2K7	TRUE	TRUE
chr19	7910539	C	A	ENST00000397979	ENSG00000076984	MAP2K7	TRUE	TRUE
chr19	7910539	C	G	ENST00000397979	ENSG00000076984	MAP2K7	TRUE	TRUE
chr19	7910546	C	T	ENST00000397979	ENSG00000076984	MAP2K7	TRUE	TRUE
chr19	7910551	C	A	ENST00000397979	ENSG00000076984	MAP2K7	TRUE	TRUE
chr19	7910573	G	A	ENST00000397979	ENSG00000076984	MAP2K7	TRUE	FALSE
chr19	7910573	G	C	ENST00000397979	ENSG00000076984	MAP2K7	TRUE	FALSE
chr19	7910573	G	T	ENST00000397979	ENSG00000076984	MAP2K7	TRUE	FALSE
chr19	7910574	T	A	ENST00000397979	ENSG00000076984	MAP2K7	TRUE	FALSE
chr19	7910574	T	C	ENST00000397979	ENSG00000076984	MAP2K7	FALSE	FALSE
chr19	7910574	T	G	ENST00000397979	ENSG00000076984	MAP2K7	TRUE	FALSE
chr19	7910694	A	C	ENST00000397979	ENSG00000076984	MAP2K7	TRUE	FALSE
chr19	7910694	A	G	ENST00000397979	ENSG00000076984	MAP2K7	TRUE	FALSE
chr19	7910694	A	T	ENST00000397979	ENSG00000076984	MAP2K7	TRUE	FALSE
chr19	7910695	G	A	ENST00000397979	ENSG00000076984	MAP2K7	TRUE	FALSE
chr19	7910695	G	C	ENST00000397979	ENSG00000076984	MAP2K7	TRUE	FALSE
chr19	7910695	G	T	ENST00000397979	ENSG00000076984	MAP2K7	TRUE	FALSE
chr19	7910717	G	T	ENST00000397979	ENSG00000076984	MAP2K7	TRUE	TRUE
chr19	7910734	C	A	ENST00000397979	ENSG00000076984	MAP2K7	TRUE	TRUE
chr19	7910738	G	T	ENST00000397979	ENSG00000076984	MAP2K7	TRUE	TRUE
chr19	7910741	A	T	ENST00000397979	ENSG00000076984	MAP2K7	TRUE	TRUE
chr19	7910747	A	T	ENST00000397979	ENSG00000076984	MAP2K7	TRUE	TRUE
chr19	7910750	A	T	ENST00000397979	ENSG00000076984	MAP2K7	TRUE	TRUE
chr19	7910759	C	T	ENST00000397979	ENSG00000076984	MAP2K7	TRUE	TRUE
chr19	7910774	G	T	ENST00000397979	ENSG00000076984	MAP2K7
chr19	7910789	A	T	ENST00000397979	ENSG00000076984	MAP2K7
chr19	7910804	G	A	ENST00000397979	ENSG00000076984	MAP2K7	TRUE	FALSE
chr19	7910804	G	C	ENST00000397979	ENSG00000076984	MAP2K7	TRUE	FALSE
chr19	7910804	G	T	ENST00000397979	ENSG00000076984	MAP2K7	TRUE	FALSE
chr19	7910805	T	A	ENST00000397979	ENSG00000076984	MAP2K7	TRUE	FALSE
chr19	7910805	T	C	ENST00000397979	ENSG00000076984	MAP2K7	TRUE	FALSE
chr19	7910805	T	G	ENST00000397979	ENSG00000076984	MAP2K7	TRUE	FALSE
chr19	7910978	A	C	ENST00000397979	ENSG00000076984	MAP2K7	TRUE	FALSE
chr19	7910978	A	G	ENST00000397979	ENSG00000076984	MAP2K7	TRUE	FALSE
chr19	7910978	A	T	ENST00000397979	ENSG00000076984	MAP2K7	TRUE	FALSE
chr19	7910979	G	A	ENST00000397979	ENSG00000076984	MAP2K7	TRUE	FALSE
chr19	7910979	G	C	ENST00000397979	ENSG00000076984	MAP2K7	TRUE	FALSE
chr19	7910979	G	T	ENST00000397979	ENSG00000076984	MAP2K7	TRUE	FALSE
chr19	7910986	A	T	ENST00000397979	ENSG00000076984	MAP2K7	TRUE	TRUE
chr19	7910997	C	A	ENST00000397979	ENSG00000076984	MAP2K7	TRUE	TRUE
chr19	7910997	C	G	ENST00000397979	ENSG00000076984	MAP2K7	TRUE	TRUE
chr19	7911000	C	A	ENST00000397979	ENSG00000076984	MAP2K7	TRUE	TRUE
chr19	7911000	C	G	ENST00000397979	ENSG00000076984	MAP2K7	TRUE	TRUE
chr19	7911004	A	T	ENST00000397979	ENSG00000076984	MAP2K7	TRUE	TRUE
chr19	7911007	G	T	ENST00000397979	ENSG00000076984	MAP2K7	TRUE	TRUE
chr19	7911010	A	T	ENST00000397979	ENSG00000076984	MAP2K7	TRUE	TRUE
chr19	7911037	A	T	ENST00000397979	ENSG00000076984	MAP2K7	TRUE	TRUE
chr19	7911061	G	T	ENST00000397979	ENSG00000076984	MAP2K7	TRUE	TRUE
chr19	7911070	C	T	ENST00000397979	ENSG00000076984	MAP2K7	TRUE	TRUE
chr19	7911076	A	T	ENST00000397979	ENSG00000076984	MAP2K7	TRUE	TRUE
chr19	7911084	C	A	ENST00000397979	ENSG00000076984	MAP2K7	TRUE	TRUE
chr19	7911118	A	T	ENST00000397979	ENSG00000076984	MAP2K7	TRUE	TRUE
chr19	7911124	A	T	ENST00000397979	ENSG00000076984	MAP2K7	TRUE	TRUE
chr19	7911144	T	A	ENST00000397979	ENSG00000076984	MAP2K7	TRUE	TRUE
chr19	7911153	C	A	ENST00000397979	ENSG00000076984	MAP2K7	TRUE	TRUE
chr19	7911153	C	G	ENST00000397979	ENSG00000076984	MAP2K7	TRUE	TRUE
chr19	7911160	G	A	ENST00000397979	ENSG00000076984	MAP2K7	TRUE	FALSE
chr19	7911160	G	C	ENST00000397979	ENSG00000076984	MAP2K7	TRUE	FALSE
chr19	7911160	G	T	ENST00000397979	ENSG00000076984	MAP2K7	TRUE	FALSE
chr19	7911161	T	A	ENST00000397979	ENSG00000076984	MAP2K7	TRUE	FALSE
chr19	7911161	T	C	ENST00000397979	ENSG00000076984	MAP2K7	TRUE	FALSE
chr19	7911161	T	G	ENST00000397979	ENSG00000076984	MAP2K7	TRUE	FALSE
chr19	7911248	A	C	ENST00000397979	ENSG00000076984	MAP2K7	TRUE	FALSE
chr19	7911248	A	G	ENST00000397979	ENSG00000076984	MAP2K7	TRUE	FALSE
chr19	7911248	A	T	ENST00000397979	ENSG00000076984	MAP2K7	TRUE	FALSE
chr19	7911249	G	A	ENST00000397979	ENSG00000076984	MAP2K7	TRUE	TRUE
chr19	7911249	G	C	ENST00000397979	ENSG00000076984	MAP2K7	TRUE	FALSE
chr19	7911249	G	T	ENST00000397979	ENSG00000076984	MAP2K7	TRUE	FALSE
chr19	7911253	G	T	ENST00000397979	ENSG00000076984	MAP2K7	TRUE	TRUE
chr19	7911280	A	T	ENST00000397979	ENSG00000076984	MAP2K7	TRUE	TRUE
chr19	7911291	T	A	ENST00000397979	ENSG00000076984	MAP2K7	TRUE	TRUE
chr19	7911291	T	G	ENST00000397979	ENSG00000076984	MAP2K7	TRUE	TRUE
chr19	7911311	G	A	ENST00000397979	ENSG00000076984	MAP2K7	TRUE	TRUE
chr19	7911312	G	A	ENST00000397979	ENSG00000076984	MAP2K7	TRUE	TRUE
chr19	7911326	C	A	ENST00000397979	ENSG00000076984	MAP2K7	TRUE	TRUE
chr19	7911329	T	A	ENST00000397979	ENSG00000076984	MAP2K7	TRUE	TRUE
chr19	7911331	G	A	ENST00000397979	ENSG00000076984	MAP2K7	TRUE	FALSE
chr19	7911331	G	C	ENST00000397979	ENSG00000076984	MAP2K7	TRUE	FALSE
chr19	7911331	G	T	ENST00000397979	ENSG00000076984	MAP2K7	TRUE	FALSE
chr19	7911332	T	A	ENST00000397979	ENSG00000076984	MAP2K7	TRUE	FALSE
chr19	7911332	T	C	ENST00000397979	ENSG00000076984	MAP2K7	TRUE	FALSE
chr19	7911332	T	G	ENST00000397979	ENSG00000076984	MAP2K7	TRUE	FALSE
chr19	7911434	A	C	ENST00000397979	ENSG00000076984	MAP2K7	TRUE	FALSE
chr19	7911434	A	G	ENST00000397979	ENSG00000076984	MAP2K7	TRUE	FALSE
chr19	7911434	A	T	ENST00000397979	ENSG00000076984	MAP2K7	TRUE	FALSE
chr19	7911435	G	A	ENST00000397979	ENSG00000076984	MAP2K7	TRUE	FALSE
chr19	7911435	G	C	ENST00000397979	ENSG00000076984	MAP2K7	TRUE	FALSE
chr19	7911435	G	T	ENST00000397979	ENSG00000076984	MAP2K7	TRUE	FALSE
chr19	7911439	G	T	ENST00000397979	ENSG00000076984	MAP2K7	TRUE	TRUE
chr19	7911451	G	T	ENST00000397979	ENSG00000076984	MAP2K7	TRUE	TRUE
chr19	7911454	C	T	ENST00000397979	ENSG00000076984	MAP2K7	TRUE	TRUE
chr19	7911465	C	A	ENST00000397979	ENSG00000076984	MAP2K7	TRUE	TRUE
chr19	7911465	C	G	ENST00000397979	ENSG00000076984	MAP2K7	TRUE	TRUE
chr19	7911466	A	T	ENST00000397979	ENSG00000076984	MAP2K7	TRUE	TRUE
chr19	7911474	C	A	ENST00000397979	ENSG00000076984	MAP2K7	TRUE	TRUE
chr19	7911475	A	T	ENST00000397979	ENSG00000076984	MAP2K7	TRUE	TRUE
chr19	7911487	G	T	ENST00000397979	ENSG00000076984	MAP2K7	TRUE	TRUE
chr19	7911499	A	T	ENST00000397979	ENSG00000076984	MAP2K7	TRUE	TRUE
chr19	7911508	C	T	ENST00000397979	ENSG00000076984	MAP2K7	TRUE	TRUE
chr19	7911511	G	T	ENST00000397979	ENSG00000076984	MAP2K7	TRUE	TRUE
chr19	7911514	G	T	ENST00000397979	ENSG00000076984	MAP2K7	TRUE	TRUE
chr19	7911532	G	T	ENST00000397979	ENSG00000076984	MAP2K7	TRUE	TRUE
chr19	7911548	C	A	ENST00000397979	ENSG00000076984	MAP2K7	TRUE	TRUE
chr19	7911559	C	T	ENST00000397979	ENSG00000076984	MAP2K7	TRUE	TRUE
chr19	7911571	A	T	ENST00000397979	ENSG00000076984	MAP2K7	TRUE	TRUE
chr19	7911579	G	A	ENST00000397979	ENSG00000076984	MAP2K7	TRUE	FALSE
chr19	7911579	G	C	ENST00000397979	ENSG00000076984	MAP2K7	TRUE	FALSE
chr19	7911579	G	T	ENST00000397979	ENSG00000076984	MAP2K7	TRUE	FALSE
chr19	7911580	T	A	ENST00000397979	ENSG00000076984	MAP2K7	TRUE	FALSE
chr19	7911580	T	C	ENST00000397979	ENSG00000076984	MAP2K7	TRUE	FALSE
chr19	7911580	T	G	ENST00000397979	ENSG00000076984	MAP2K7	TRUE	FALSE
chr19	7912147	A	C	ENST00000397979	ENSG00000076984	MAP2K7	TRUE	FALSE
chr19	7912147	A	G	ENST00000397979	ENSG00000076984	MAP2K7	TRUE	FALSE
chr19	7912147	A	T	ENST00000397979	ENSG00000076984	MAP2K7	TRUE	FALSE
chr19	7912148	G	A	ENST00000397979	ENSG00000076984	MAP2K7	TRUE	FALSE
chr19	7912148	G	C	ENST00000397979	ENSG00000076984	MAP2K7	TRUE	FALSE
chr19	7912148	G	T	ENST00000397979	ENSG00000076984	MAP2K7	TRUE	FALSE
chr19	7912149	C	A	ENST00000397979	ENSG00000076984	MAP2K7	FALSE	FALSE
chr19	7912156	A	T	ENST00000397979	ENSG00000076984	MAP2K7	FALSE	FALSE
chr19	7912168	A	T	ENST00000397979	ENSG00000076984	MAP2K7	FALSE	FALSE
chr19	7912171	A	T	ENST00000397979	ENSG00000076984	MAP2K7	FALSE	FALSE
chr19	7912177	A	T	ENST00000397979	ENSG00000076984	MAP2K7	FALSE	FALSE
chr19	7912182	T	A	ENST00000397979	ENSG00000076984	MAP2K7	FALSE	FALSE
chr19	7912182	T	G	ENST00000397979	ENSG00000076984	MAP2K7	FALSE	FALSE
chr19	7912186	A	T	ENST00000397979	ENSG00000076984	MAP2K7	FALSE	FALSE
chr19	7912195	G	A	ENST00000397979	ENSG00000076984	MAP2K7	TRUE	FALSE
chr19	7912195	G	C	ENST00000397979	ENSG00000076984	MAP2K7	TRUE	FALSE
chr19	7912195	G	T	ENST00000397979	ENSG00000076984	MAP2K7	TRUE	FALSE
chr19	7912196	T	A	ENST00000397979	ENSG00000076984	MAP2K7	TRUE	FALSE
chr19	7912196	T	C	ENST00000397979	ENSG00000076984	MAP2K7	TRUE	FALSE
chr19	7912196	T	G	ENST00000397979	ENSG00000076984	MAP2K7	TRUE	FALSE
chr19	7912295	A	C	ENST00000397979	ENSG00000076984	MAP2K7	TRUE	FALSE
chr19	7912295	A	G	ENST00000397979	ENSG00000076984	MAP2K7	TRUE	FALSE
chr19	7912295	A	T	ENST00000397979	ENSG00000076984	MAP2K7	TRUE	FALSE
chr19	7912296	G	A	ENST00000397979	ENSG00000076984	MAP2K7	TRUE	FALSE
chr19	7912296	G	C	ENST00000397979	ENSG00000076984	MAP2K7	TRUE	FALSE
chr19	7912296	G	T	ENST00000397979	ENSG00000076984	MAP2K7	TRUE	FALSE
chr19	7912297	G	T	ENST00000397979	ENSG00000076984	MAP2K7	FALSE	FALSE
chr19	7912312	A	T	ENST00000397979	ENSG00000076984	MAP2K7	FALSE	FALSE
chr19	7912320	C	A	ENST00000397979	ENSG00000076984	MAP2K7	FALSE	FALSE
chr19	7912320	C	G	ENST00000397979	ENSG00000076984	MAP2K7	FALSE	FALSE
chr19	7912321	G	T	ENST00000397979	ENSG00000076984	MAP2K7	FALSE	FALSE
chr19	7912330	G	T	ENST00000397979	ENSG00000076984	MAP2K7	FALSE	FALSE
chr19	7912349	G	A	ENST00000397979	ENSG00000076984	MAP2K7	FALSE	FALSE
chr19	7912350	G	A	ENST00000397979	ENSG00000076984	MAP2K7	FALSE	FALSE
chr19	7912354	A	T	ENST00000397979	ENSG00000076984	MAP2K7	FALSE	FALSE
chr19	7912369	A	T	ENST00000397979	ENSG00000076984	MAP2K7	FALSE	FALSE
chr19	7912375	G	T	ENST00000397979	ENSG00000076984	MAP2K7	FALSE	FALSE
chr19	7912379	C	A	ENST00000397979	ENSG00000076984	MAP2K7	FALSE	FALSE
chr19	7912379	C	G	ENST00000397979	ENSG00000076984	MAP2K7	FALSE	FALSE
chr19	7912405	C	T	ENST00000397979	ENSG00000076984	MAP2K7	FALSE	FALSE
chr19	7916274	G	T	ENST00000565886	ENSG00000260001	TGFBR3L	FALSE	FALSE
chr19	7916278	C	A	ENST00000565886	ENSG00000260001	TGFBR3L	FALSE	FALSE
chr19	7916304	C	T	ENST00000565886	ENSG00000260001	TGFBR3L	FALSE	FALSE
chr19	7916322	C	T	ENST00000565886	ENSG00000260001	TGFBR3L	TRUE	FALSE
chr19	7916346	G	T	ENST00000565886	ENSG00000260001	TGFBR3L	TRUE	TRUE
chr19	7916355	A	T	ENST00000565886	ENSG00000260001	TGFBR3L	TRUE	TRUE
chr19	7916437	G	A	ENST00000565886	ENSG00000260001	TGFBR3L	TRUE	TRUE
chr19	7916438	G	A	ENST00000565886	ENSG00000260001	TGFBR3L	TRUE	TRUE
chr19	7916445	A	T	ENST00000565886	ENSG00000260001	TGFBR3L	TRUE	TRUE
chr19	7916463	A	T	ENST00000565886	ENSG00000260001	TGFBR3L	TRUE	TRUE
chr19	7916478	G	T	ENST00000565886	ENSG00000260001	TGFBR3L	TRUE	TRUE
chr19	7916511	G	T	ENST00000565886	ENSG00000260001	TGFBR3L	TRUE	TRUE
chr19	7916541	C	T	ENST00000565886	ENSG00000260001	TGFBR3L	TRUE	TRUE
chr19	7916544	G	A	ENST00000565886	ENSG00000260001	TGFBR3L	TRUE	FALSE
chr19	7916544	G	C	ENST00000565886	ENSG00000260001	TGFBR3L	TRUE	FALSE
chr19	7916544	G	T	ENST00000565886	ENSG00000260001	TGFBR3L	TRUE	FALSE
chr19	7916545	T	A	ENST00000565886	ENSG00000260001	TGFBR3L	TRUE	FALSE
chr19	7916545	T	C	ENST00000565886	ENSG00000260001	TGFBR3L	TRUE	FALSE
chr19	7916545	T	G	ENST00000565886	ENSG00000260001	TGFBR3L	TRUE	FALSE
chr19	7916620	A	C	ENST00000565886	ENSG00000260001	TGFBR3L	FALSE	FALSE
chr19	7916620	A	G	ENST00000565886	ENSG00000260001	TGFBR3L	FALSE	FALSE
chr19	7916620	A	T	ENST00000565886	ENSG00000260001	TGFBR3L	FALSE	FALSE
chr19	7916621	G	A	ENST00000565886	ENSG00000260001	TGFBR3L	FALSE	FALSE
chr19	7916621	G	C	ENST00000565886	ENSG00000260001	TGFBR3L	FALSE	FALSE
chr19	7916621	G	T	ENST00000565886	ENSG00000260001	TGFBR3L	FALSE	FALSE
chr19	7916629	T	A	ENST00000565886	ENSG00000260001	TGFBR3L
chr19	7916650	G	A	ENST00000565886	ENSG00000260001	TGFBR3L
chr19	7916651	G	A	ENST00000565886	ENSG00000260001	TGFBR3L
chr19	7916672	C	A	ENST00000565886	ENSG00000260001	TGFBR3L
chr19	7916674	C	A	ENST00000565886	ENSG00000260001	TGFBR3L
chr19	7916674	C	G	ENST00000565886	ENSG00000260001	TGFBR3L
chr19	7916689	C	A	ENST00000565886	ENSG00000260001	TGFBR3L
chr19	7916689	C	G	ENST00000565886	ENSG00000260001	TGFBR3L
chr19	7916727	G	T	ENST00000565886	ENSG00000260001	TGFBR3L	TRUE	TRUE
chr19	7916735	C	A	ENST00000565886	ENSG00000260001	TGFBR3L	TRUE	TRUE
chr19	7916839	C	A	ENST00000565886	ENSG00000260001	TGFBR3L
chr19	7916844	C	T	ENST00000565886	ENSG00000260001	TGFBR3L
chr19	7916858	C	A	ENST00000565886	ENSG00000260001	TGFBR3L
chr19	7916859	C	T	ENST00000565886	ENSG00000260001	TGFBR3L
chr19	7916873	C	A	ENST00000565886	ENSG00000260001	TGFBR3L
chr19	7916886	G	T	ENST00000565886	ENSG00000260001	TGFBR3L
chr19	7916938	C	A	ENST00000565886	ENSG00000260001	TGFBR3L
chr19	7916943	G	A	ENST00000565886	ENSG00000260001	TGFBR3L	FALSE	FALSE
chr19	7916943	G	C	ENST00000565886	ENSG00000260001	TGFBR3L	FALSE	FALSE
chr19	7916943	G	T	ENST00000565886	ENSG00000260001	TGFBR3L	FALSE	FALSE
chr19	7916944	T	A	ENST00000565886	ENSG00000260001	TGFBR3L	FALSE	FALSE
chr19	7916944	T	C	ENST00000565886	ENSG00000260001	TGFBR3L	FALSE	FALSE
chr19	7916944	T	G	ENST00000565886	ENSG00000260001	TGFBR3L	FALSE	FALSE
chr19	7917471	A	C	ENST00000565886	ENSG00000260001	TGFBR3L	TRUE	FALSE
chr19	7917471	A	G	ENST00000565886	ENSG00000260001	TGFBR3L	TRUE	FALSE
chr19	7917471	A	T	ENST00000565886	ENSG00000260001	TGFBR3L	TRUE	FALSE
chr19	7917472	G	A	ENST00000565886	ENSG00000260001	TGFBR3L	TRUE	FALSE
chr19	7917472	G	C	ENST00000565886	ENSG00000260001	TGFBR3L	TRUE	FALSE
chr19	7917472	G	T	ENST00000565886	ENSG00000260001	TGFBR3L	TRUE	FALSE
chr19	7917475	T	A	ENST00000565886	ENSG00000260001	TGFBR3L	TRUE	TRUE
chr19	7917482	C	T	ENST00000565886	ENSG00000260001	TGFBR3L	TRUE	TRUE
chr19	7917488	G	T	ENST00000565886	ENSG00000260001	TGFBR3L	TRUE	TRUE
chr19	7917496	C	A	ENST00000565886	ENSG00000260001	TGFBR3L	TRUE	TRUE
chr19	7917521	G	T	ENST00000565886	ENSG00000260001	TGFBR3L	TRUE	TRUE
chr19	7917563	C	T	ENST00000565886	ENSG00000260001	TGFBR3L	TRUE	TRUE
chr19	7917600	G	A	ENST00000565886	ENSG00000260001	TGFBR3L	TRUE	FALSE
chr19	7917600	G	C	ENST00000565886	ENSG00000260001	TGFBR3L	TRUE	FALSE
chr19	7917600	G	T	ENST00000565886	ENSG00000260001	TGFBR3L	TRUE	FALSE
chr19	7917601	T	A	ENST00000565886	ENSG00000260001	TGFBR3L	TRUE	FALSE
chr19	7917601	T	C	ENST00000565886	ENSG00000260001	TGFBR3L	TRUE	FALSE
chr19	7917601	T	G	ENST00000565886	ENSG00000260001	TGFBR3L	TRUE	FALSE
chr19	7917699	A	C	ENST00000565886	ENSG00000260001	TGFBR3L	TRUE	FALSE
chr19	7917699	A	G	ENST00000565886	ENSG00000260001	TGFBR3L	TRUE	FALSE
chr19	7917699	A	T	ENST00000565886	ENSG00000260001	TGFBR3L	TRUE	FALSE
chr19	7917700	G	A	ENST00000565886	ENSG00000260001	TGFBR3L	TRUE	FALSE
chr19	7917700	G	C	ENST00000565886	ENSG00000260001	TGFBR3L	TRUE	FALSE
chr19	7917700	G	T	ENST00000565886	ENSG00000260001	TGFBR3L	TRUE	FALSE
chr19	7917709	A	T	ENST00000565886	ENSG00000260001	TGFBR3L
chr19	7917739	G	T	ENST00000565886	ENSG00000260001	TGFBR3L
chr19	7917769	G	T	ENST00000565886	ENSG00000260001	TGFBR3L
chr19	7917797	T	A	ENST00000565886	ENSG00000260001	TGFBR3L
chr19	7917849	T	A	ENST00000565886	ENSG00000260001	TGFBR3L
chr19	7917857	C	A	ENST00000565886	ENSG00000260001	TGFBR3L
chr19	7917857	C	G	ENST00000565886	ENSG00000260001	TGFBR3L
chr19	7917860	G	A	ENST00000565886	ENSG00000260001	TGFBR3L	FALSE	FALSE
chr19	7917860	G	C	ENST00000565886	ENSG00000260001	TGFBR3L	TRUE	FALSE
chr19	7917860	G	T	ENST00000565886	ENSG00000260001	TGFBR3L	TRUE	FALSE
chr19	7917861	T	A	ENST00000565886	ENSG00000260001	TGFBR3L	TRUE	FALSE
chr19	7917861	T	C	ENST00000565886	ENSG00000260001	TGFBR3L	FALSE	FALSE
chr19	7917861	T	G	ENST00000565886	ENSG00000260001	TGFBR3L	TRUE	FALSE
chr19	7918055	A	C	ENST00000565886	ENSG00000260001	TGFBR3L	FALSE	FALSE
chr19	7918055	A	G	ENST00000565886	ENSG00000260001	TGFBR3L	FALSE	FALSE
chr19	7918055	A	T	ENST00000565886	ENSG00000260001	TGFBR3L	FALSE	FALSE
chr19	7918056	G	A	ENST00000565886	ENSG00000260001	TGFBR3L	FALSE	FALSE
chr19	7918056	G	C	ENST00000565886	ENSG00000260001	TGFBR3L	FALSE	FALSE
chr19	7918056	G	T	ENST00000565886	ENSG00000260001	TGFBR3L	FALSE	FALSE
chr19	7918083	A	T	ENST00000565886	ENSG00000260001	TGFBR3L	FALSE	FALSE
chr19	7918090	C	A	ENST00000565886	ENSG00000260001	TGFBR3L	FALSE	FALSE
chr19	7918104	C	T	ENST00000565886	ENSG00000260001	TGFBR3L	FALSE	FALSE
chr19	7918119	C	T	ENST00000565886	ENSG00000260001	TGFBR3L	FALSE	FALSE
chr19	7918130	G	A	ENST00000565886	ENSG00000260001	TGFBR3L	TRUE	FALSE
chr19	7918130	G	C	ENST00000565886	ENSG00000260001	TGFBR3L	TRUE	FALSE
chr19	7918130	G	T	ENST00000565886	ENSG00000260001	TGFBR3L	TRUE	FALSE
chr19	7918131	T	A	ENST00000565886	ENSG00000260001	TGFBR3L	TRUE	FALSE
chr19	7918131	T	C	ENST00000565886	ENSG00000260001	TGFBR3L	TRUE	FALSE
chr19	7918131	T	G	ENST00000565886	ENSG00000260001	TGFBR3L	TRUE	FALSE
chr19	7918915	A	C	ENST00000565886	ENSG00000260001	TGFBR3L	FALSE	FALSE
chr19	7918915	A	G	ENST00000565886	ENSG00000260001	TGFBR3L	FALSE	FALSE
chr19	7918915	A	T	ENST00000565886	ENSG00000260001	TGFBR3L	FALSE	FALSE
chr19	7918916	G	A	ENST00000565886	ENSG00000260001	TGFBR3L	FALSE	FALSE
chr19	7918916	G	C	ENST00000565886	ENSG00000260001	TGFBR3L	FALSE	FALSE
chr19	7918916	G	T	ENST00000565886	ENSG00000260001	TGFBR3L	FALSE	FALSE
chr19	7920370	A	T	ENST00000221573	ENSG00000104976	SNAPC2	FALSE	FALSE
chr19	7920388	C	T	ENST00000221573	ENSG00000104976	SNAPC2	FALSE	FALSE
chr19	7920408	T	A	ENST00000221573	ENSG00000104976	SNAPC2	FALSE	FALSE
chr19	7920408	T	G	ENST00000221573	ENSG00000104976	SNAPC2	FALSE	FALSE
chr19	7920415	G	T	ENST00000221573	ENSG00000104976	SNAPC2	FALSE	FALSE
chr19	7920437	G	A	ENST00000221573	ENSG00000104976	SNAPC2	TRUE	FALSE
chr19	7920438	G	A	ENST00000221573	ENSG00000104976	SNAPC2	TRUE	TRUE
chr19	7920448	G	T	ENST00000221573	ENSG00000104976	SNAPC2	TRUE	TRUE
chr19	7920451	A	T	ENST00000221573	ENSG00000104976	SNAPC2	TRUE	TRUE
chr19	7920457	C	T	ENST00000221573	ENSG00000104976	SNAPC2	TRUE	TRUE
chr19	7920466	C	T	ENST00000221573	ENSG00000104976	SNAPC2	TRUE	TRUE
chr19	7920475	C	T	ENST00000221573	ENSG00000104976	SNAPC2	TRUE	TRUE
chr19	7920484	C	T	ENST00000221573	ENSG00000104976	SNAPC2	TRUE	TRUE
chr19	7920490	C	T	ENST00000221573	ENSG00000104976	SNAPC2	TRUE	TRUE
chr19	7920496	G	T	ENST00000221573	ENSG00000104976	SNAPC2	TRUE	TRUE
chr19	7920511	G	T	ENST00000221573	ENSG00000104976	SNAPC2
chr19	7920523	G	T	ENST00000221573	ENSG00000104976	SNAPC2
chr19	7920541	G	T	ENST00000221573	ENSG00000104976	SNAPC2
chr19	7920547	G	T	ENST00000221573	ENSG00000104976	SNAPC2
chr19	7920550	G	A	ENST00000221573	ENSG00000104976	SNAPC2	TRUE	FALSE
chr19	7920550	G	C	ENST00000221573	ENSG00000104976	SNAPC2	TRUE	FALSE
chr19	7920550	G	T	ENST00000221573	ENSG00000104976	SNAPC2	TRUE	FALSE
chr19	7920551	T	A	ENST00000221573	ENSG00000104976	SNAPC2	TRUE	FALSE
chr19	7920551	T	C	ENST00000221573	ENSG00000104976	SNAPC2	FALSE	FALSE
chr19	7920551	T	G	ENST00000221573	ENSG00000104976	SNAPC2	TRUE	FALSE
chr19	7921421	A	C	ENST00000221573	ENSG00000104976	SNAPC2	TRUE	FALSE
chr19	7921421	A	G	ENST00000221573	ENSG00000104976	SNAPC2	TRUE	FALSE
chr19	7921421	A	T	ENST00000221573	ENSG00000104976	SNAPC2	TRUE	FALSE
chr19	7921422	G	A	ENST00000221573	ENSG00000104976	SNAPC2	TRUE	FALSE
chr19	7921422	G	C	ENST00000221573	ENSG00000104976	SNAPC2	TRUE	FALSE
chr19	7921422	G	T	ENST00000221573	ENSG00000104976	SNAPC2	TRUE	FALSE
chr19	7921438	C	T	ENST00000221573	ENSG00000104976	SNAPC2	TRUE	TRUE
chr19	7921441	C	T	ENST00000221573	ENSG00000104976	SNAPC2	TRUE	TRUE
chr19	7921447	A	T	ENST00000221573	ENSG00000104976	SNAPC2	TRUE	TRUE
chr19	7921465	G	T	ENST00000221573	ENSG00000104976	SNAPC2	TRUE	TRUE
chr19	7921474	C	T	ENST00000221573	ENSG00000104976	SNAPC2	TRUE	TRUE
chr19	7921477	A	T	ENST00000221573	ENSG00000104976	SNAPC2	TRUE	TRUE
chr19	7921498	C	T	ENST00000221573	ENSG00000104976	SNAPC2	TRUE	TRUE
chr19	7921501	G	T	ENST00000221573	ENSG00000104976	SNAPC2	TRUE	TRUE
chr19	7921516	G	T	ENST00000221573	ENSG00000104976	SNAPC2	TRUE	TRUE
chr19	7921522	C	T	ENST00000221573	ENSG00000104976	SNAPC2	TRUE	TRUE
chr19	7921540	G	T	ENST00000221573	ENSG00000104976	SNAPC2	TRUE	TRUE
chr19	7921543	G	A	ENST00000221573	ENSG00000104976	SNAPC2	TRUE	TRUE
chr19	7921543	G	C	ENST00000221573	ENSG00000104976	SNAPC2	TRUE	TRUE
chr19	7921543	G	T	ENST00000221573	ENSG00000104976	SNAPC2	TRUE	TRUE
chr19	7921544	T	A	ENST00000221573	ENSG00000104976	SNAPC2	TRUE	TRUE
chr19	7921544	T	C	ENST00000221573	ENSG00000104976	SNAPC2	TRUE	FALSE
chr19	7921544	T	G	ENST00000221573	ENSG00000104976	SNAPC2	TRUE	TRUE
chr19	7921703	A	C	ENST00000221573	ENSG00000104976	SNAPC2	TRUE	FALSE
chr19	7921703	A	G	ENST00000221573	ENSG00000104976	SNAPC2	TRUE	FALSE
chr19	7921703	A	T	ENST00000221573	ENSG00000104976	SNAPC2	TRUE	FALSE
chr19	7921704	G	A	ENST00000221573	ENSG00000104976	SNAPC2	TRUE	FALSE
chr19	7921704	G	C	ENST00000221573	ENSG00000104976	SNAPC2	TRUE	FALSE
chr19	7921704	G	T	ENST00000221573	ENSG00000104976	SNAPC2	TRUE	FALSE
chr19	7921709	G	A	ENST00000221573	ENSG00000104976	SNAPC2	TRUE	TRUE
chr19	7921710	G	A	ENST00000221573	ENSG00000104976	SNAPC2	TRUE	TRUE
chr19	7921723	G	T	ENST00000221573	ENSG00000104976	SNAPC2	TRUE	TRUE
chr19	7921726	A	T	ENST00000221573	ENSG00000104976	SNAPC2	TRUE	TRUE
chr19	7921744	G	T	ENST00000221573	ENSG00000104976	SNAPC2	TRUE	TRUE
chr19	7921747	G	T	ENST00000221573	ENSG00000104976	SNAPC2	TRUE	TRUE
chr19	7921769	C	A	ENST00000221573	ENSG00000104976	SNAPC2	TRUE	TRUE
chr19	7921771	C	T	ENST00000221573	ENSG00000104976	SNAPC2	TRUE	TRUE
chr19	7921774	G	A	ENST00000221573	ENSG00000104976	SNAPC2	TRUE	FALSE
chr19	7921774	G	C	ENST00000221573	ENSG00000104976	SNAPC2	TRUE	FALSE
chr19	7921774	G	T	ENST00000221573	ENSG00000104976	SNAPC2	TRUE	FALSE
chr19	7921775	T	A	ENST00000221573	ENSG00000104976	SNAPC2	TRUE	FALSE
chr19	7921775	T	C	ENST00000221573	ENSG00000104976	SNAPC2	TRUE	FALSE
chr19	7921775	T	G	ENST00000221573	ENSG00000104976	SNAPC2	TRUE	FALSE
chr19	7922033	A	C	ENST00000221573	ENSG00000104976	SNAPC2	TRUE	FALSE
chr19	7922033	A	G	ENST00000221573	ENSG00000104976	SNAPC2	TRUE	FALSE
chr19	7922033	A	T	ENST00000221573	ENSG00000104976	SNAPC2	TRUE	FALSE
chr19	7922034	G	A	ENST00000221573	ENSG00000104976	SNAPC2	TRUE	FALSE
chr19	7922034	G	C	ENST00000221573	ENSG00000104976	SNAPC2	TRUE	FALSE
chr19	7922034	G	T	ENST00000221573	ENSG00000104976	SNAPC2	TRUE	FALSE
chr19	7922056	G	T	ENST00000221573	ENSG00000104976	SNAPC2	TRUE	TRUE
chr19	7922080	A	T	ENST00000221573	ENSG00000104976	SNAPC2	TRUE	TRUE
chr19	7922089	A	T	ENST00000221573	ENSG00000104976	SNAPC2	TRUE	TRUE
chr19	7922098	C	T	ENST00000221573	ENSG00000104976	SNAPC2	TRUE	TRUE
chr19	7922107	G	T	ENST00000221573	ENSG00000104976	SNAPC2	TRUE	TRUE
chr19	7922110	A	T	ENST00000221573	ENSG00000104976	SNAPC2	TRUE	TRUE
chr19	7922117	T	A	ENST00000221573	ENSG00000104976	SNAPC2	TRUE	TRUE
chr19	7922134	G	T	ENST00000221573	ENSG00000104976	SNAPC2	TRUE	TRUE
chr19	7922137	G	T	ENST00000221573	ENSG00000104976	SNAPC2	TRUE	TRUE
chr19	7922140	C	T	ENST00000221573	ENSG00000104976	SNAPC2	TRUE	TRUE
chr19	7922143	G	T	ENST00000221573	ENSG00000104976	SNAPC2	TRUE	TRUE
chr19	7922158	G	T	ENST00000221573	ENSG00000104976	SNAPC2	TRUE	TRUE
chr19	7922221	G	T	ENST00000221573	ENSG00000104976	SNAPC2	TRUE	TRUE
chr19	7922224	A	T	ENST00000221573	ENSG00000104976	SNAPC2	TRUE	TRUE
chr19	7922233	G	T	ENST00000221573	ENSG00000104976	SNAPC2	TRUE	TRUE
chr19	7922237	C	A	ENST00000221573	ENSG00000104976	SNAPC2	TRUE	TRUE
chr19	7922240	C	A	ENST00000221573	ENSG00000104976	SNAPC2	TRUE	TRUE
chr19	7922257	G	T	ENST00000221573	ENSG00000104976	SNAPC2	TRUE	TRUE
chr19	7922260	G	T	ENST00000221573	ENSG00000104976	SNAPC2	TRUE	TRUE
chr19	7922281	G	T	ENST00000221573	ENSG00000104976	SNAPC2	TRUE	TRUE
chr19	7922284	A	T	ENST00000221573	ENSG00000104976	SNAPC2	TRUE	TRUE
chr19	7922292	C	A	ENST00000221573	ENSG00000104976	SNAPC2	TRUE	TRUE
chr19	7922292	C	G	ENST00000221573	ENSG00000104976	SNAPC2	TRUE	TRUE
chr19	7922293	A	T	ENST00000221573	ENSG00000104976	SNAPC2	TRUE	TRUE
chr19	7922298	C	A	ENST00000221573	ENSG00000104976	SNAPC2	FALSE	FALSE
chr19	7922298	C	G	ENST00000221573	ENSG00000104976	SNAPC2	FALSE	FALSE
chr19	7922300	T	A	ENST00000221573	ENSG00000104976	SNAPC2	FALSE	FALSE
chr19	7922314	C	T	ENST00000221573	ENSG00000104976	SNAPC2	FALSE	FALSE
chr19	7922332	G	T	ENST00000221573	ENSG00000104976	SNAPC2	FALSE	FALSE
chr19	7922339	C	A	ENST00000221573	ENSG00000104976	SNAPC2	FALSE	FALSE
chr19	7922339	C	G	ENST00000221573	ENSG00000104976	SNAPC2	FALSE	FALSE
chr19	7922347	G	T	ENST00000221573	ENSG00000104976	SNAPC2	FALSE	FALSE
chr19	7922348	G	A	ENST00000221573	ENSG00000104976	SNAPC2	TRUE	FALSE
chr19	7922348	G	C	ENST00000221573	ENSG00000104976	SNAPC2	TRUE	FALSE
chr19	7922348	G	T	ENST00000221573	ENSG00000104976	SNAPC2	TRUE	FALSE
chr19	7922349	T	A	ENST00000221573	ENSG00000104976	SNAPC2	TRUE	FALSE
chr19	7922349	T	C	ENST00000221573	ENSG00000104976	SNAPC2	TRUE	FALSE
chr19	7922349	T	G	ENST00000221573	ENSG00000104976	SNAPC2	TRUE	FALSE
chr19	7922443	A	C	ENST00000221573	ENSG00000104976	SNAPC2	TRUE	FALSE
chr19	7922443	A	G	ENST00000221573	ENSG00000104976	SNAPC2	TRUE	FALSE
chr19	7922443	A	T	ENST00000221573	ENSG00000104976	SNAPC2	TRUE	FALSE
chr19	7922444	G	A	ENST00000221573	ENSG00000104976	SNAPC2	TRUE	FALSE
chr19	7922444	G	C	ENST00000221573	ENSG00000104976	SNAPC2	TRUE	FALSE
chr19	7922444	G	T	ENST00000221573	ENSG00000104976	SNAPC2	TRUE	FALSE
chr19	7922475	C	A	ENST00000221573	ENSG00000104976	SNAPC2	FALSE	FALSE
chr19	7922475	C	G	ENST00000221573	ENSG00000104976	SNAPC2	FALSE	FALSE
chr19	7922483	G	T	ENST00000221573	ENSG00000104976	SNAPC2	FALSE	FALSE
chr19	7922486	G	T	ENST00000221573	ENSG00000104976	SNAPC2	FALSE	FALSE
chr19	7922506	C	A	ENST00000221573	ENSG00000104976	SNAPC2	FALSE	FALSE
chr19	7922519	G	T	ENST00000221573	ENSG00000104976	SNAPC2	FALSE	FALSE
chr19	7922531	G	T	ENST00000221573	ENSG00000104976	SNAPC2	FALSE	FALSE
chr19	7922539	C	A	ENST00000221573	ENSG00000104976	SNAPC2	FALSE	FALSE
chr19	7922539	C	G	ENST00000221573	ENSG00000104976	SNAPC2	FALSE	FALSE
chr19	7922558	C	T	ENST00000221573	ENSG00000104976	SNAPC2	FALSE	FALSE
chr19	7922573	G	T	ENST00000221573	ENSG00000104976	SNAPC2	FALSE	FALSE
chr19	7922597	G	T	ENST00000221573	ENSG00000104976	SNAPC2	FALSE	FALSE
chr19	7922618	A	T	ENST00000221573	ENSG00000104976	SNAPC2	FALSE	FALSE
chr19	7922627	G	T	ENST00000221573	ENSG00000104976	SNAPC2	FALSE	FALSE
chr19	7922630	G	T	ENST00000221573	ENSG00000104976	SNAPC2	FALSE	FALSE
chr19	7922648	G	T	ENST00000221573	ENSG00000104976	SNAPC2	FALSE	FALSE
chr19	7922651	A	T	ENST00000221573	ENSG00000104976	SNAPC2	FALSE	FALSE
chr19	7922657	G	T	ENST00000221573	ENSG00000104976	SNAPC2	FALSE	FALSE
chr19	7922666	G	T	ENST00000221573	ENSG00000104976	SNAPC2	FALSE	FALSE
chr19	7922672	A	T	ENST00000221573	ENSG00000104976	SNAPC2	FALSE	FALSE
chr19	7922676	C	A	ENST00000221573	ENSG00000104976	SNAPC2	FALSE	FALSE
chr19	7922682	G	A	ENST00000221573	ENSG00000104976	SNAPC2	FALSE	FALSE
chr19	7922683	G	A	ENST00000221573	ENSG00000104976	SNAPC2	FALSE	FALSE
chr19	7922684	C	T	ENST00000221573	ENSG00000104976	SNAPC2	FALSE	FALSE
chr19	7922701	T	A	ENST00000221573	ENSG00000104976	SNAPC2	FALSE	FALSE
chr19	7922729	G	T	ENST00000221573	ENSG00000104976	SNAPC2	FALSE	FALSE
chr19	7925297	A	T	ENST00000318978	ENSG00000178531	CTXN1	FALSE	FALSE
chr19	7925302	G	C	ENST00000318978	ENSG00000178531	CTXN1	FALSE	FALSE
chr19	7925302	G	T	ENST00000318978	ENSG00000178531	CTXN1	FALSE	FALSE
chr19	7925313	G	A	ENST00000318978	ENSG00000178531	CTXN1	FALSE	FALSE
chr19	7925322	C	A	ENST00000318978	ENSG00000178531	CTXN1	FALSE	FALSE
chr19	7925331	C	A	ENST00000318978	ENSG00000178531	CTXN1	FALSE	FALSE
chr19	7925334	T	A	ENST00000318978	ENSG00000178531	CTXN1	FALSE	FALSE
chr19	7925344	C	T	ENST00000318978	ENSG00000178531	CTXN1	FALSE	FALSE
chr19	7925345	C	T	ENST00000318978	ENSG00000178531	CTXN1	FALSE	FALSE
chr19	7925351	G	T	ENST00000318978	ENSG00000178531	CTXN1	FALSE	FALSE
chr19	7925368	G	C	ENST00000318978	ENSG00000178531	CTXN1	FALSE	FALSE
chr19	7925368	G	T	ENST00000318978	ENSG00000178531	CTXN1	FALSE	FALSE
chr19	7925392	G	T	ENST00000318978	ENSG00000178531	CTXN1	FALSE	FALSE
chr19	7925405	A	T	ENST00000318978	ENSG00000178531	CTXN1	FALSE	FALSE
chr19	7925428	G	T	ENST00000318978	ENSG00000178531	CTXN1	FALSE	FALSE
chr19	7925457	G	A	ENST00000318978	ENSG00000178531	CTXN1	FALSE	FALSE
chr19	7925460	C	A	ENST00000318978	ENSG00000178531	CTXN1	FALSE	FALSE
chr19	7925495	G	T	ENST00000318978	ENSG00000178531	CTXN1	FALSE	FALSE
chr19	7925511	C	A	ENST00000318978	ENSG00000178531	CTXN1	FALSE	FALSE
chr19	7925516	G	T	ENST00000318978	ENSG00000178531	CTXN1	FALSE	FALSE
chr19	7925524	C	T	ENST00000318978	ENSG00000178531	CTXN1	FALSE	FALSE
chr19	7925525	C	T	ENST00000318978	ENSG00000178531	CTXN1	FALSE	FALSE
chr19	7925559	C	A	ENST00000318978	ENSG00000178531	CTXN1	FALSE	FALSE
chr19	7925559	C	G	ENST00000318978	ENSG00000178531	CTXN1	FALSE	FALSE
chr19	7925559	C	T	ENST00000318978	ENSG00000178531	CTXN1	FALSE	FALSE
chr19	7925560	T	A	ENST00000318978	ENSG00000178531	CTXN1	FALSE	FALSE
chr19	7925560	T	C	ENST00000318978	ENSG00000178531	CTXN1	FALSE	FALSE
chr19	7925560	T	G	ENST00000318978	ENSG00000178531	CTXN1	FALSE	FALSE
chr19	7925965	A	C	ENST00000318978	ENSG00000178531	CTXN1	FALSE	FALSE
chr19	7925965	A	G	ENST00000318978	ENSG00000178531	CTXN1	FALSE	FALSE
chr19	7925965	A	T	ENST00000318978	ENSG00000178531	CTXN1	FALSE	FALSE
chr19	7925966	C	A	ENST00000318978	ENSG00000178531	CTXN1	FALSE	FALSE
chr19	7925966	C	G	ENST00000318978	ENSG00000178531	CTXN1	FALSE	FALSE
chr19	7925966	C	T	ENST00000318978	ENSG00000178531	CTXN1	FALSE	FALSE
chr19	7927198	G	A	ENST00000270538	ENSG00000104980	TIMM44	FALSE	FALSE
chr19	7927201	C	A	ENST00000270538	ENSG00000104980	TIMM44	FALSE	FALSE
chr19	7927215	G	T	ENST00000270538	ENSG00000104980	TIMM44	FALSE	FALSE
chr19	7927232	C	T	ENST00000270538	ENSG00000104980	TIMM44	FALSE	FALSE
chr19	7927233	C	T	ENST00000270538	ENSG00000104980	TIMM44	FALSE	FALSE
chr19	7927241	G	C	ENST00000270538	ENSG00000104980	TIMM44	FALSE	FALSE
chr19	7927241	G	T	ENST00000270538	ENSG00000104980	TIMM44	FALSE	FALSE
chr19	7927255	C	A	ENST00000270538	ENSG00000104980	TIMM44	FALSE	FALSE
chr19	7927261	G	A	ENST00000270538	ENSG00000104980	TIMM44	FALSE	FALSE
chr19	7927267	G	A	ENST00000270538	ENSG00000104980	TIMM44	FALSE	FALSE
chr19	7927268	G	T	ENST00000270538	ENSG00000104980	TIMM44	FALSE	FALSE
chr19	7927277	C	T	ENST00000270538	ENSG00000104980	TIMM44	FALSE	FALSE
chr19	7927278	C	T	ENST00000270538	ENSG00000104980	TIMM44	FALSE	FALSE
chr19	7927283	G	C	ENST00000270538	ENSG00000104980	TIMM44	FALSE	FALSE
chr19	7927283	G	T	ENST00000270538	ENSG00000104980	TIMM44	FALSE	FALSE
chr19	7927303	T	A	ENST00000270538	ENSG00000104980	TIMM44	FALSE	FALSE
chr19	7927307	C	A	ENST00000270538	ENSG00000104980	TIMM44	TRUE	FALSE
chr19	7927307	C	G	ENST00000270538	ENSG00000104980	TIMM44	TRUE	FALSE
chr19	7927307	C	T	ENST00000270538	ENSG00000104980	TIMM44	TRUE	FALSE
chr19	7927308	T	A	ENST00000270538	ENSG00000104980	TIMM44	TRUE	FALSE
chr19	7927308	T	C	ENST00000270538	ENSG00000104980	TIMM44	TRUE	FALSE
chr19	7927308	T	G	ENST00000270538	ENSG00000104980	TIMM44	TRUE	FALSE
chr19	7927655	A	C	ENST00000270538	ENSG00000104980	TIMM44	TRUE	FALSE
chr19	7927655	A	G	ENST00000270538	ENSG00000104980	TIMM44	TRUE	FALSE
chr19	7927655	A	T	ENST00000270538	ENSG00000104980	TIMM44	TRUE	FALSE
chr19	7927656	C	A	ENST00000270538	ENSG00000104980	TIMM44	TRUE	FALSE
chr19	7927656	C	G	ENST00000270538	ENSG00000104980	TIMM44	TRUE	FALSE
chr19	7927656	C	T	ENST00000270538	ENSG00000104980	TIMM44	TRUE	FALSE
chr19	7927668	C	A	ENST00000270538	ENSG00000104980	TIMM44	FALSE	FALSE
chr19	7927677	C	A	ENST00000270538	ENSG00000104980	TIMM44	FALSE	FALSE
chr19	7927683	T	A	ENST00000270538	ENSG00000104980	TIMM44	FALSE	FALSE
chr19	7927710	G	A	ENST00000270538	ENSG00000104980	TIMM44	TRUE	TRUE
chr19	7927716	G	A	ENST00000270538	ENSG00000104980	TIMM44	TRUE	TRUE
chr19	7927743	G	A	ENST00000270538	ENSG00000104980	TIMM44	TRUE	TRUE
chr19	7927746	C	A	ENST00000270538	ENSG00000104980	TIMM44	TRUE	TRUE
chr19	7927755	T	A	ENST00000270538	ENSG00000104980	TIMM44	TRUE	TRUE
chr19	7927768	C	A	ENST00000270538	ENSG00000104980	TIMM44	TRUE	FALSE
chr19	7927768	C	G	ENST00000270538	ENSG00000104980	TIMM44	TRUE	FALSE
chr19	7927768	C	T	ENST00000270538	ENSG00000104980	TIMM44	TRUE	FALSE
chr19	7927769	T	A	ENST00000270538	ENSG00000104980	TIMM44	TRUE	FALSE
chr19	7927769	T	C	ENST00000270538	ENSG00000104980	TIMM44	TRUE	FALSE
chr19	7927769	T	G	ENST00000270538	ENSG00000104980	TIMM44	TRUE	FALSE
chr19	7928075	A	C	ENST00000270538	ENSG00000104980	TIMM44	TRUE	FALSE
chr19	7928075	A	G	ENST00000270538	ENSG00000104980	TIMM44	TRUE	FALSE
chr19	7928075	A	T	ENST00000270538	ENSG00000104980	TIMM44	TRUE	FALSE
chr19	7928076	C	A	ENST00000270538	ENSG00000104980	TIMM44	TRUE	FALSE
chr19	7928076	C	G	ENST00000270538	ENSG00000104980	TIMM44	TRUE	FALSE
chr19	7928076	C	T	ENST00000270538	ENSG00000104980	TIMM44	TRUE	FALSE
chr19	7928115	G	A	ENST00000270538	ENSG00000104980	TIMM44	TRUE	TRUE
chr19	7928130	T	A	ENST00000270538	ENSG00000104980	TIMM44	TRUE	TRUE
chr19	7928136	G	A	ENST00000270538	ENSG00000104980	TIMM44	TRUE	TRUE
chr19	7928139	G	A	ENST00000270538	ENSG00000104980	TIMM44	TRUE	TRUE
chr19	7928157	G	A	ENST00000270538	ENSG00000104980	TIMM44	TRUE	TRUE
chr19	7928161	G	C	ENST00000270538	ENSG00000104980	TIMM44	TRUE	TRUE
chr19	7928161	G	T	ENST00000270538	ENSG00000104980	TIMM44	TRUE	TRUE
chr19	7928167	C	A	ENST00000270538	ENSG00000104980	TIMM44	TRUE	FALSE
chr19	7928167	C	G	ENST00000270538	ENSG00000104980	TIMM44	TRUE	FALSE
chr19	7928167	C	T	ENST00000270538	ENSG00000104980	TIMM44	TRUE	FALSE
chr19	7928168	T	A	ENST00000270538	ENSG00000104980	TIMM44	TRUE	FALSE
chr19	7928168	T	C	ENST00000270538	ENSG00000104980	TIMM44	TRUE	FALSE
chr19	7928168	T	G	ENST00000270538	ENSG00000104980	TIMM44	TRUE	FALSE
chr19	7931136	A	C	ENST00000270538	ENSG00000104980	TIMM44	TRUE	FALSE
chr19	7931136	A	G	ENST00000270538	ENSG00000104980	TIMM44	TRUE	FALSE
chr19	7931136	A	T	ENST00000270538	ENSG00000104980	TIMM44	TRUE	FALSE
chr19	7931137	C	A	ENST00000270538	ENSG00000104980	TIMM44	TRUE	FALSE
chr19	7931137	C	G	ENST00000270538	ENSG00000104980	TIMM44	TRUE	FALSE
chr19	7931137	C	T	ENST00000270538	ENSG00000104980	TIMM44	TRUE	FALSE
chr19	7931143	C	A	ENST00000270538	ENSG00000104980	TIMM44	TRUE	TRUE
chr19	7931144	A	C	ENST00000270538	ENSG00000104980	TIMM44	TRUE	TRUE
chr19	7931144	A	T	ENST00000270538	ENSG00000104980	TIMM44	TRUE	TRUE
chr19	7931147	G	T	ENST00000270538	ENSG00000104980	TIMM44	TRUE	TRUE
chr19	7931150	C	T	ENST00000270538	ENSG00000104980	TIMM44	TRUE	TRUE
chr19	7931151	C	T	ENST00000270538	ENSG00000104980	TIMM44	TRUE	TRUE
chr19	7931158	T	A	ENST00000270538	ENSG00000104980	TIMM44	TRUE	TRUE
chr19	7931173	C	A	ENST00000270538	ENSG00000104980	TIMM44	TRUE	TRUE
chr19	7931176	C	A	ENST00000270538	ENSG00000104980	TIMM44	TRUE	TRUE
chr19	7931189	C	A	ENST00000270538	ENSG00000104980	TIMM44	TRUE	FALSE
chr19	7931189	C	G	ENST00000270538	ENSG00000104980	TIMM44	TRUE	FALSE
chr19	7931189	C	T	ENST00000270538	ENSG00000104980	TIMM44	TRUE	FALSE
chr19	7931190	T	A	ENST00000270538	ENSG00000104980	TIMM44	TRUE	FALSE
chr19	7931190	T	C	ENST00000270538	ENSG00000104980	TIMM44	TRUE	FALSE
chr19	7931190	T	G	ENST00000270538	ENSG00000104980	TIMM44	TRUE	FALSE
chr19	7932625	A	C	ENST00000270538	ENSG00000104980	TIMM44	TRUE	TRUE
chr19	7932625	A	G	ENST00000270538	ENSG00000104980	TIMM44	TRUE	FALSE
chr19	7932625	A	T	ENST00000270538	ENSG00000104980	TIMM44	TRUE	TRUE
chr19	7932626	C	A	ENST00000270538	ENSG00000104980	TIMM44	TRUE	FALSE
chr19	7932626	C	G	ENST00000270538	ENSG00000104980	TIMM44	TRUE	TRUE
chr19	7932626	C	T	ENST00000270538	ENSG00000104980	TIMM44	TRUE	TRUE
chr19	7932629	C	A	ENST00000270538	ENSG00000104980	TIMM44	TRUE	TRUE
chr19	7932656	C	A	ENST00000270538	ENSG00000104980	TIMM44	TRUE	TRUE
chr19	7932657	G	T	ENST00000270538	ENSG00000104980	TIMM44	TRUE	TRUE
chr19	7932662	G	A	ENST00000270538	ENSG00000104980	TIMM44	TRUE	TRUE
chr19	7932665	T	A	ENST00000270538	ENSG00000104980	TIMM44	TRUE	TRUE
chr19	7932680	T	A	ENST00000270538	ENSG00000104980	TIMM44	TRUE	TRUE
chr19	7932710	C	A	ENST00000270538	ENSG00000104980	TIMM44	TRUE	TRUE
chr19	7932722	C	A	ENST00000270538	ENSG00000104980	TIMM44	TRUE	TRUE
chr19	7932724	G	T	ENST00000270538	ENSG00000104980	TIMM44	TRUE	TRUE
chr19	7932731	C	A	ENST00000270538	ENSG00000104980	TIMM44	TRUE	TRUE
chr19	7932737	T	A	ENST00000270538	ENSG00000104980	TIMM44	TRUE	TRUE
chr19	7932752	C	A	ENST00000270538	ENSG00000104980	TIMM44	TRUE	TRUE
chr19	7932752	C	G	ENST00000270538	ENSG00000104980	TIMM44	TRUE	TRUE
chr19	7932752	C	T	ENST00000270538	ENSG00000104980	TIMM44	TRUE	TRUE
chr19	7932753	T	A	ENST00000270538	ENSG00000104980	TIMM44	TRUE	TRUE
chr19	7932753	T	C	ENST00000270538	ENSG00000104980	TIMM44	TRUE	TRUE
chr19	7932753	T	G	ENST00000270538	ENSG00000104980	TIMM44	TRUE	TRUE
chr19	7932838	A	C	ENST00000270538	ENSG00000104980	TIMM44	TRUE	FALSE
chr19	7932838	A	G	ENST00000270538	ENSG00000104980	TIMM44	TRUE	FALSE
chr19	7932838	A	T	ENST00000270538	ENSG00000104980	TIMM44	TRUE	FALSE
chr19	7932839	C	A	ENST00000270538	ENSG00000104980	TIMM44	TRUE	FALSE
chr19	7932839	C	G	ENST00000270538	ENSG00000104980	TIMM44	TRUE	TRUE
chr19	7932839	C	T	ENST00000270538	ENSG00000104980	TIMM44	TRUE	TRUE
chr19	7932845	A	T	ENST00000270538	ENSG00000104980	TIMM44	TRUE	TRUE
chr19	7932858	T	A	ENST00000270538	ENSG00000104980	TIMM44	TRUE	TRUE
chr19	7932903	C	A	ENST00000270538	ENSG00000104980	TIMM44	TRUE	TRUE
chr19	7932907	A	C	ENST00000270538	ENSG00000104980	TIMM44	TRUE	TRUE
chr19	7932907	A	T	ENST00000270538	ENSG00000104980	TIMM44	TRUE	TRUE
chr19	7932912	T	A	ENST00000270538	ENSG00000104980	TIMM44	TRUE	TRUE
chr19	7932918	T	A	ENST00000270538	ENSG00000104980	TIMM44	TRUE	TRUE
chr19	7932924	C	A	ENST00000270538	ENSG00000104980	TIMM44	TRUE	TRUE
chr19	7932933	C	A	ENST00000270538	ENSG00000104980	TIMM44	TRUE	TRUE
chr19	7932933	C	G	ENST00000270538	ENSG00000104980	TIMM44	TRUE	FALSE
chr19	7932933	C	T	ENST00000270538	ENSG00000104980	TIMM44	TRUE	TRUE
chr19	7932934	T	A	ENST00000270538	ENSG00000104980	TIMM44	TRUE	TRUE
chr19	7932934	T	C	ENST00000270538	ENSG00000104980	TIMM44	TRUE	FALSE
chr19	7932934	T	G	ENST00000270538	ENSG00000104980	TIMM44	TRUE	TRUE
chr19	7933483	A	C	ENST00000270538	ENSG00000104980	TIMM44	TRUE	TRUE
chr19	7933483	A	G	ENST00000270538	ENSG00000104980	TIMM44	TRUE	FALSE
chr19	7933483	A	T	ENST00000270538	ENSG00000104980	TIMM44	TRUE	FALSE
chr19	7933484	C	A	ENST00000270538	ENSG00000104980	TIMM44	TRUE	FALSE
chr19	7933484	C	G	ENST00000270538	ENSG00000104980	TIMM44	TRUE	TRUE
chr19	7933484	C	T	ENST00000270538	ENSG00000104980	TIMM44	TRUE	FALSE
chr19	7933506	C	A	ENST00000270538	ENSG00000104980	TIMM44	TRUE	TRUE
chr19	7933509	T	A	ENST00000270538	ENSG00000104980	TIMM44	TRUE	TRUE
chr19	7933518	T	A	ENST00000270538	ENSG00000104980	TIMM44	TRUE	TRUE
chr19	7933519	C	T	ENST00000270538	ENSG00000104980	TIMM44	TRUE	TRUE
chr19	7933520	C	T	ENST00000270538	ENSG00000104980	TIMM44	TRUE	TRUE
chr19	7933524	G	A	ENST00000270538	ENSG00000104980	TIMM44	TRUE	TRUE
chr19	7933527	G	A	ENST00000270538	ENSG00000104980	TIMM44	TRUE	TRUE
chr19	7933528	G	C	ENST00000270538	ENSG00000104980	TIMM44	TRUE	TRUE
chr19	7933528	G	T	ENST00000270538	ENSG00000104980	TIMM44	TRUE	TRUE
chr19	7933531	C	T	ENST00000270538	ENSG00000104980	TIMM44	TRUE	TRUE
chr19	7933532	C	T	ENST00000270538	ENSG00000104980	TIMM44	TRUE	TRUE
chr19	7933536	T	A	ENST00000270538	ENSG00000104980	TIMM44	TRUE	TRUE
chr19	7933545	T	A	ENST00000270538	ENSG00000104980	TIMM44	TRUE	TRUE
chr19	7933569	C	A	ENST00000270538	ENSG00000104980	TIMM44	TRUE	TRUE
chr19	7933571	C	A	ENST00000270538	ENSG00000104980	TIMM44	TRUE	FALSE
chr19	7933571	C	G	ENST00000270538	ENSG00000104980	TIMM44	TRUE	FALSE
chr19	7933571	C	T	ENST00000270538	ENSG00000104980	TIMM44	TRUE	FALSE
chr19	7933572	T	A	ENST00000270538	ENSG00000104980	TIMM44	TRUE	FALSE
chr19	7933572	T	C	ENST00000270538	ENSG00000104980	TIMM44	TRUE	FALSE
chr19	7933572	T	G	ENST00000270538	ENSG00000104980	TIMM44	TRUE	FALSE
chr19	7933862	A	C	ENST00000270538	ENSG00000104980	TIMM44	TRUE	FALSE
chr19	7933862	A	G	ENST00000270538	ENSG00000104980	TIMM44	TRUE	FALSE
chr19	7933862	A	T	ENST00000270538	ENSG00000104980	TIMM44	TRUE	FALSE
chr19	7933863	C	A	ENST00000270538	ENSG00000104980	TIMM44	TRUE	FALSE
chr19	7933863	C	G	ENST00000270538	ENSG00000104980	TIMM44	TRUE	FALSE
chr19	7933863	C	T	ENST00000270538	ENSG00000104980	TIMM44	TRUE	FALSE
chr19	7933865	C	A	ENST00000270538	ENSG00000104980	TIMM44	TRUE	TRUE
chr19	7933874	C	A	ENST00000270538	ENSG00000104980	TIMM44	TRUE	TRUE
chr19	7933883	T	A	ENST00000270538	ENSG00000104980	TIMM44	TRUE	TRUE
chr19	7933886	C	A	ENST00000270538	ENSG00000104980	TIMM44	TRUE	TRUE
chr19	7933889	C	A	ENST00000270538	ENSG00000104980	TIMM44	TRUE	TRUE
chr19	7933892	T	A	ENST00000270538	ENSG00000104980	TIMM44	TRUE	TRUE
chr19	7933898	T	A	ENST00000270538	ENSG00000104980	TIMM44	TRUE	TRUE
chr19	7933904	C	A	ENST00000270538	ENSG00000104980	TIMM44	TRUE	TRUE
chr19	7933913	C	A	ENST00000270538	ENSG00000104980	TIMM44	TRUE	TRUE
chr19	7933919	T	A	ENST00000270538	ENSG00000104980	TIMM44	TRUE	TRUE
chr19	7933922	T	A	ENST00000270538	ENSG00000104980	TIMM44	TRUE	TRUE
chr19	7933931	G	A	ENST00000270538	ENSG00000104980	TIMM44	TRUE	TRUE
chr19	7933934	G	A	ENST00000270538	ENSG00000104980	TIMM44	TRUE	TRUE
chr19	7933944	G	C	ENST00000270538	ENSG00000104980	TIMM44	TRUE	TRUE
chr19	7933944	G	T	ENST00000270538	ENSG00000104980	TIMM44	TRUE	TRUE
chr19	7933958	G	A	ENST00000270538	ENSG00000104980	TIMM44	TRUE	TRUE
chr19	7933961	C	A	ENST00000270538	ENSG00000104980	TIMM44	TRUE	TRUE
chr19	7933982	C	A	ENST00000270538	ENSG00000104980	TIMM44	TRUE	TRUE
chr19	7933985	T	A	ENST00000270538	ENSG00000104980	TIMM44	TRUE	TRUE
chr19	7933988	T	A	ENST00000270538	ENSG00000104980	TIMM44	TRUE	TRUE
chr19	7933997	C	A	ENST00000270538	ENSG00000104980	TIMM44	TRUE	TRUE
chr19	7934004	C	A	ENST00000270538	ENSG00000104980	TIMM44	TRUE	FALSE
chr19	7934004	C	G	ENST00000270538	ENSG00000104980	TIMM44	TRUE	FALSE
chr19	7934004	C	T	ENST00000270538	ENSG00000104980	TIMM44	TRUE	FALSE
chr19	7934005	T	A	ENST00000270538	ENSG00000104980	TIMM44	TRUE	FALSE
chr19	7934005	T	C	ENST00000270538	ENSG00000104980	TIMM44	TRUE	FALSE
chr19	7934005	T	G	ENST00000270538	ENSG00000104980	TIMM44	TRUE	FALSE
chr19	7934087	A	C	ENST00000270538	ENSG00000104980	TIMM44	TRUE	FALSE
chr19	7934087	A	G	ENST00000270538	ENSG00000104980	TIMM44	TRUE	FALSE
chr19	7934087	A	T	ENST00000270538	ENSG00000104980	TIMM44	TRUE	FALSE
chr19	7934088	C	A	ENST00000270538	ENSG00000104980	TIMM44	TRUE	FALSE
chr19	7934088	C	G	ENST00000270538	ENSG00000104980	TIMM44	TRUE	FALSE
chr19	7934088	C	T	ENST00000270538	ENSG00000104980	TIMM44	TRUE	FALSE
chr19	7934091	G	A	ENST00000270538	ENSG00000104980	TIMM44	TRUE	TRUE
chr19	7934103	T	A	ENST00000270538	ENSG00000104980	TIMM44	TRUE	TRUE
chr19	7934127	T	A	ENST00000270538	ENSG00000104980	TIMM44	TRUE	TRUE
chr19	7934130	C	A	ENST00000270538	ENSG00000104980	TIMM44	TRUE	TRUE
chr19	7934139	T	A	ENST00000270538	ENSG00000104980	TIMM44	TRUE	TRUE
chr19	7934147	G	T	ENST00000270538	ENSG00000104980	TIMM44	TRUE	TRUE
chr19	7934151	C	A	ENST00000270538	ENSG00000104980	TIMM44	TRUE	TRUE
chr19	7934156	G	T	ENST00000270538	ENSG00000104980	TIMM44	TRUE	TRUE
chr19	7934160	G	A	ENST00000270538	ENSG00000104980	TIMM44	TRUE	TRUE
chr19	7934163	T	A	ENST00000270538	ENSG00000104980	TIMM44	TRUE	TRUE
chr19	7934172	T	A	ENST00000270538	ENSG00000104980	TIMM44	TRUE	TRUE
chr19	7934181	C	A	ENST00000270538	ENSG00000104980	TIMM44	TRUE	TRUE
chr19	7934184	C	A	ENST00000270538	ENSG00000104980	TIMM44	TRUE	TRUE
chr19	7934193	C	A	ENST00000270538	ENSG00000104980	TIMM44	TRUE	TRUE
chr19	7934196	T	A	ENST00000270538	ENSG00000104980	TIMM44	TRUE	TRUE
chr19	7934202	T	A	ENST00000270538	ENSG00000104980	TIMM44	TRUE	TRUE
chr19	7934220	T	A	ENST00000270538	ENSG00000104980	TIMM44	TRUE	TRUE
chr19	7934229	C	A	ENST00000270538	ENSG00000104980	TIMM44	TRUE	TRUE
chr19	7934239	C	A	ENST00000270538	ENSG00000104980	TIMM44	TRUE	FALSE
chr19	7934239	C	G	ENST00000270538	ENSG00000104980	TIMM44	TRUE	FALSE
chr19	7934239	C	T	ENST00000270538	ENSG00000104980	TIMM44	TRUE	FALSE
chr19	7934240	T	A	ENST00000270538	ENSG00000104980	TIMM44	TRUE	FALSE
chr19	7934240	T	C	ENST00000270538	ENSG00000104980	TIMM44	TRUE	FALSE
chr19	7934240	T	G	ENST00000270538	ENSG00000104980	TIMM44	TRUE	FALSE
chr19	7935063	A	C	ENST00000270538	ENSG00000104980	TIMM44	TRUE	FALSE
chr19	7935063	A	G	ENST00000270538	ENSG00000104980	TIMM44	TRUE	FALSE
chr19	7935063	A	T	ENST00000270538	ENSG00000104980	TIMM44	TRUE	FALSE
chr19	7935064	C	A	ENST00000270538	ENSG00000104980	TIMM44	TRUE	FALSE
chr19	7935064	C	G	ENST00000270538	ENSG00000104980	TIMM44	TRUE	FALSE
chr19	7935064	C	T	ENST00000270538	ENSG00000104980	TIMM44	TRUE	FALSE
chr19	7935067	C	A	ENST00000270538	ENSG00000104980	TIMM44	TRUE	TRUE
chr19	7935070	T	A	ENST00000270538	ENSG00000104980	TIMM44	TRUE	TRUE
chr19	7935088	C	A	ENST00000270538	ENSG00000104980	TIMM44	TRUE	TRUE
chr19	7935097	T	A	ENST00000270538	ENSG00000104980	TIMM44	TRUE	TRUE
chr19	7935100	T	A	ENST00000270538	ENSG00000104980	TIMM44
chr19	7935112	C	A	ENST00000270538	ENSG00000104980	TIMM44
chr19	7935130	C	A	ENST00000270538	ENSG00000104980	TIMM44
chr19	7935132	G	C	ENST00000270538	ENSG00000104980	TIMM44
chr19	7935132	G	T	ENST00000270538	ENSG00000104980	TIMM44
chr19	7935136	C	A	ENST00000270538	ENSG00000104980	TIMM44
chr19	7935145	T	A	ENST00000270538	ENSG00000104980	TIMM44
chr19	7935146	C	A	ENST00000270538	ENSG00000104980	TIMM44	FALSE	FALSE
chr19	7935146	C	G	ENST00000270538	ENSG00000104980	TIMM44	FALSE	FALSE
chr19	7935146	C	T	ENST00000270538	ENSG00000104980	TIMM44	FALSE	FALSE
chr19	7935147	T	A	ENST00000270538	ENSG00000104980	TIMM44	FALSE	FALSE
chr19	7935147	T	C	ENST00000270538	ENSG00000104980	TIMM44	FALSE	FALSE
chr19	7935147	T	G	ENST00000270538	ENSG00000104980	TIMM44	FALSE	FALSE
chr19	7938025	A	C	ENST00000270538	ENSG00000104980	TIMM44	TRUE	FALSE
chr19	7938025	A	G	ENST00000270538	ENSG00000104980	TIMM44	TRUE	FALSE
chr19	7938025	A	T	ENST00000270538	ENSG00000104980	TIMM44	TRUE	FALSE
chr19	7938026	C	A	ENST00000270538	ENSG00000104980	TIMM44	TRUE	FALSE
chr19	7938026	C	G	ENST00000270538	ENSG00000104980	TIMM44	TRUE	FALSE
chr19	7938026	C	T	ENST00000270538	ENSG00000104980	TIMM44	TRUE	FALSE
chr19	7938027	G	C	ENST00000270538	ENSG00000104980	TIMM44	TRUE	TRUE
chr19	7938027	G	T	ENST00000270538	ENSG00000104980	TIMM44	TRUE	TRUE
chr19	7938032	T	A	ENST00000270538	ENSG00000104980	TIMM44	TRUE	TRUE
chr19	7938038	T	A	ENST00000270538	ENSG00000104980	TIMM44	TRUE	TRUE
chr19	7938044	C	A	ENST00000270538	ENSG00000104980	TIMM44	TRUE	TRUE
chr19	7938047	G	A	ENST00000270538	ENSG00000104980	TIMM44	TRUE	TRUE
chr19	7938058	G	C	ENST00000270538	ENSG00000104980	TIMM44	TRUE	TRUE
chr19	7938058	G	T	ENST00000270538	ENSG00000104980	TIMM44	TRUE	TRUE
chr19	7938062	C	A	ENST00000270538	ENSG00000104980	TIMM44	TRUE	TRUE
chr19	7938065	C	A	ENST00000270538	ENSG00000104980	TIMM44	TRUE	TRUE
chr19	7938074	T	A	ENST00000270538	ENSG00000104980	TIMM44	TRUE	TRUE
chr19	7938080	C	A	ENST00000270538	ENSG00000104980	TIMM44	TRUE	TRUE
chr19	7938092	T	A	ENST00000270538	ENSG00000104980	TIMM44
chr19	7938095	T	A	ENST00000270538	ENSG00000104980	TIMM44	TRUE	TRUE
chr19	7938104	C	A	ENST00000270538	ENSG00000104980	TIMM44	TRUE	TRUE
chr19	7938107	T	A	ENST00000270538	ENSG00000104980	TIMM44	TRUE	TRUE
chr19	7938113	C	A	ENST00000270538	ENSG00000104980	TIMM44	TRUE	TRUE
chr19	7938116	T	A	ENST00000270538	ENSG00000104980	TIMM44	TRUE	TRUE
chr19	7938122	T	A	ENST00000270538	ENSG00000104980	TIMM44	TRUE	TRUE
chr19	7938127	A	C	ENST00000270538	ENSG00000104980	TIMM44	TRUE	TRUE
chr19	7938127	A	T	ENST00000270538	ENSG00000104980	TIMM44	TRUE	TRUE
chr19	7938131	C	A	ENST00000270538	ENSG00000104980	TIMM44	TRUE	TRUE
chr19	7938134	G	A	ENST00000270538	ENSG00000104980	TIMM44	TRUE	TRUE
chr19	7938137	T	A	ENST00000270538	ENSG00000104980	TIMM44	TRUE	TRUE
chr19	7938151	A	T	ENST00000270538	ENSG00000104980	TIMM44	TRUE	TRUE
chr19	7938170	T	A	ENST00000270538	ENSG00000104980	TIMM44	TRUE	TRUE
chr19	7938173	T	A	ENST00000270538	ENSG00000104980	TIMM44	TRUE	TRUE
chr19	7938179	C	A	ENST00000270538	ENSG00000104980	TIMM44	TRUE	TRUE
chr19	7938186	A	C	ENST00000270538	ENSG00000104980	TIMM44	TRUE	TRUE
chr19	7938186	A	T	ENST00000270538	ENSG00000104980	TIMM44	TRUE	TRUE
chr19	7938190	G	C	ENST00000270538	ENSG00000104980	TIMM44	TRUE	TRUE
chr19	7938190	G	T	ENST00000270538	ENSG00000104980	TIMM44	TRUE	TRUE
chr19	7938194	T	A	ENST00000270538	ENSG00000104980	TIMM44	TRUE	TRUE
chr19	7938198	C	A	ENST00000270538	ENSG00000104980	TIMM44	TRUE	FALSE
chr19	7938198	C	G	ENST00000270538	ENSG00000104980	TIMM44	TRUE	FALSE
chr19	7938198	C	T	ENST00000270538	ENSG00000104980	TIMM44	TRUE	FALSE
chr19	7938199	T	A	ENST00000270538	ENSG00000104980	TIMM44	TRUE	FALSE
chr19	7938199	T	C	ENST00000270538	ENSG00000104980	TIMM44	TRUE	FALSE
chr19	7938199	T	G	ENST00000270538	ENSG00000104980	TIMM44	TRUE	FALSE
chr19	7941100	A	C	ENST00000270538	ENSG00000104980	TIMM44	TRUE	FALSE
chr19	7941100	A	G	ENST00000270538	ENSG00000104980	TIMM44	TRUE	FALSE
chr19	7941100	A	T	ENST00000270538	ENSG00000104980	TIMM44	TRUE	FALSE
chr19	7941101	C	A	ENST00000270538	ENSG00000104980	TIMM44	TRUE	FALSE
chr19	7941101	C	G	ENST00000270538	ENSG00000104980	TIMM44	TRUE	FALSE
chr19	7941101	C	T	ENST00000270538	ENSG00000104980	TIMM44	TRUE	FALSE
chr19	7941113	C	A	ENST00000270538	ENSG00000104980	TIMM44	TRUE	TRUE
chr19	7941116	C	A	ENST00000270538	ENSG00000104980	TIMM44	TRUE	TRUE
chr19	7941134	G	A	ENST00000270538	ENSG00000104980	TIMM44	TRUE	TRUE
chr19	7941135	A	C	ENST00000270538	ENSG00000104980	TIMM44	TRUE	TRUE
chr19	7941135	A	T	ENST00000270538	ENSG00000104980	TIMM44	TRUE	TRUE
chr19	7941142	G	T	ENST00000270538	ENSG00000104980	TIMM44	TRUE	TRUE
chr19	7941176	G	A	ENST00000270538	ENSG00000104980	TIMM44	TRUE	FALSE
chr19	7941182	C	A	ENST00000270538	ENSG00000104980	TIMM44	TRUE	FALSE
chr19	7941192	G	T	ENST00000270538	ENSG00000104980	TIMM44	FALSE	FALSE
chr19	7941197	T	A	ENST00000270538	ENSG00000104980	TIMM44	FALSE	FALSE
chr19	7941198	C	A	ENST00000270538	ENSG00000104980	TIMM44	TRUE	FALSE
chr19	7941198	C	G	ENST00000270538	ENSG00000104980	TIMM44	TRUE	FALSE
chr19	7941198	C	T	ENST00000270538	ENSG00000104980	TIMM44	TRUE	FALSE
chr19	7941199	T	A	ENST00000270538	ENSG00000104980	TIMM44	TRUE	FALSE
chr19	7941199	T	C	ENST00000270538	ENSG00000104980	TIMM44	TRUE	FALSE
chr19	7941199	T	G	ENST00000270538	ENSG00000104980	TIMM44	TRUE	FALSE
chr19	7943605	A	C	ENST00000270538	ENSG00000104980	TIMM44	TRUE	FALSE
chr19	7943605	A	G	ENST00000270538	ENSG00000104980	TIMM44	TRUE	FALSE
chr19	7943605	A	T	ENST00000270538	ENSG00000104980	TIMM44	TRUE	FALSE
chr19	7943606	C	A	ENST00000270538	ENSG00000104980	TIMM44	TRUE	FALSE
chr19	7943606	C	G	ENST00000270538	ENSG00000104980	TIMM44	TRUE	FALSE
chr19	7943606	C	T	ENST00000270538	ENSG00000104980	TIMM44	TRUE	FALSE
chr19	7943613	A	T	ENST00000270538	ENSG00000104980	TIMM44	FALSE	FALSE
chr19	7943619	G	T	ENST00000270538	ENSG00000104980	TIMM44	FALSE	FALSE
chr19	7943622	C	T	ENST00000270538	ENSG00000104980	TIMM44	FALSE	FALSE
chr19	7943623	C	T	ENST00000270538	ENSG00000104980	TIMM44	FALSE	FALSE
chr19	7963488	T	A	ENST00000407627	ENSG00000066044	ELAVL1	FALSE	FALSE
chr19	7963497	T	A	ENST00000407627	ENSG00000066044	ELAVL1	FALSE	FALSE
chr19	7963506	T	A	ENST00000407627	ENSG00000066044	ELAVL1	FALSE	FALSE
chr19	7963518	G	A	ENST00000407627	ENSG00000066044	ELAVL1	FALSE	FALSE
chr19	7963520	A	C	ENST00000407627	ENSG00000066044	ELAVL1	FALSE	FALSE
chr19	7963520	A	T	ENST00000407627	ENSG00000066044	ELAVL1	FALSE	FALSE
chr19	7963527	T	A	ENST00000407627	ENSG00000066044	ELAVL1	FALSE	FALSE
chr19	7963540	G	C	ENST00000407627	ENSG00000066044	ELAVL1	FALSE	FALSE
chr19	7963540	G	T	ENST00000407627	ENSG00000066044	ELAVL1	FALSE	FALSE
chr19	7963575	C	A	ENST00000407627	ENSG00000066044	ELAVL1	FALSE	FALSE
chr19	7963578	C	A	ENST00000407627	ENSG00000066044	ELAVL1	FALSE	FALSE
chr19	7963579	A	C	ENST00000407627	ENSG00000066044	ELAVL1	FALSE	FALSE
chr19	7963579	A	T	ENST00000407627	ENSG00000066044	ELAVL1	FALSE	FALSE
chr19	7963611	T	A	ENST00000407627	ENSG00000066044	ELAVL1	FALSE	FALSE
chr19	7963612	G	T	ENST00000407627	ENSG00000066044	ELAVL1	FALSE	FALSE
chr19	7963617	T	A	ENST00000407627	ENSG00000066044	ELAVL1	FALSE	FALSE
chr19	7963644	T	A	ENST00000407627	ENSG00000066044	ELAVL1	FALSE	FALSE
chr19	7963680	G	A	ENST00000407627	ENSG00000066044	ELAVL1	FALSE	FALSE
chr19	7963681	C	T	ENST00000407627	ENSG00000066044	ELAVL1	FALSE	FALSE
chr19	7963682	C	T	ENST00000407627	ENSG00000066044	ELAVL1	FALSE	FALSE
chr19	7963695	C	A	ENST00000407627	ENSG00000066044	ELAVL1	FALSE	FALSE
chr19	7963707	G	A	ENST00000407627	ENSG00000066044	ELAVL1	FALSE	FALSE
chr19	7963717	G	C	ENST00000407627	ENSG00000066044	ELAVL1	FALSE	FALSE
chr19	7963717	G	T	ENST00000407627	ENSG00000066044	ELAVL1	FALSE	FALSE
chr19	7963729	G	T	ENST00000407627	ENSG00000066044	ELAVL1	FALSE	FALSE
chr19	7963732	C	T	ENST00000407627	ENSG00000066044	ELAVL1	FALSE	FALSE
chr19	7963733	C	T	ENST00000407627	ENSG00000066044	ELAVL1	FALSE	FALSE
chr19	7963752	C	A	ENST00000407627	ENSG00000066044	ELAVL1	FALSE	FALSE
chr19	7963808	C	A	ENST00000407627	ENSG00000066044	ELAVL1	TRUE	FALSE
chr19	7963808	C	G	ENST00000407627	ENSG00000066044	ELAVL1	TRUE	FALSE
chr19	7963808	C	T	ENST00000407627	ENSG00000066044	ELAVL1	TRUE	FALSE
chr19	7963809	T	A	ENST00000407627	ENSG00000066044	ELAVL1	TRUE	FALSE
chr19	7963809	T	C	ENST00000407627	ENSG00000066044	ELAVL1	TRUE	FALSE
chr19	7963809	T	G	ENST00000407627	ENSG00000066044	ELAVL1	TRUE	FALSE
chr19	7967563	A	C	ENST00000407627	ENSG00000066044	ELAVL1	TRUE	FALSE
chr19	7967563	A	G	ENST00000407627	ENSG00000066044	ELAVL1	TRUE	FALSE
chr19	7967563	A	T	ENST00000407627	ENSG00000066044	ELAVL1	TRUE	FALSE
chr19	7967564	C	A	ENST00000407627	ENSG00000066044	ELAVL1	TRUE	FALSE
chr19	7967564	C	G	ENST00000407627	ENSG00000066044	ELAVL1	TRUE	FALSE
chr19	7967564	C	T	ENST00000407627	ENSG00000066044	ELAVL1	TRUE	FALSE
chr19	7967572	T	A	ENST00000407627	ENSG00000066044	ELAVL1	FALSE	FALSE
chr19	7967575	G	A	ENST00000407627	ENSG00000066044	ELAVL1	FALSE	FALSE
chr19	7967581	G	A	ENST00000407627	ENSG00000066044	ELAVL1	FALSE	FALSE
chr19	7967599	C	A	ENST00000407627	ENSG00000066044	ELAVL1	FALSE	FALSE
chr19	7967608	G	A	ENST00000407627	ENSG00000066044	ELAVL1	FALSE	FALSE
chr19	7967616	G	T	ENST00000407627	ENSG00000066044	ELAVL1	TRUE	TRUE
chr19	7967621	G	C	ENST00000407627	ENSG00000066044	ELAVL1	TRUE	TRUE
chr19	7967621	G	T	ENST00000407627	ENSG00000066044	ELAVL1	TRUE	TRUE
chr19	7967629	G	A	ENST00000407627	ENSG00000066044	ELAVL1	TRUE	TRUE
chr19	7967631	G	T	ENST00000407627	ENSG00000066044	ELAVL1	TRUE	TRUE
chr19	7967650	T	A	ENST00000407627	ENSG00000066044	ELAVL1	TRUE	TRUE
chr19	7967656	G	A	ENST00000407627	ENSG00000066044	ELAVL1	TRUE	TRUE
chr19	7967677	T	A	ENST00000407627	ENSG00000066044	ELAVL1	TRUE	TRUE
chr19	7967692	C	A	ENST00000407627	ENSG00000066044	ELAVL1	TRUE	TRUE
chr19	7967710	T	A	ENST00000407627	ENSG00000066044	ELAVL1	TRUE	TRUE
chr19	7967737	C	A	ENST00000407627	ENSG00000066044	ELAVL1	TRUE	TRUE
chr19	7967740	C	A	ENST00000407627	ENSG00000066044	ELAVL1	TRUE	TRUE
chr19	7967746	C	A	ENST00000407627	ENSG00000066044	ELAVL1	TRUE	TRUE
chr19	7967748	G	T	ENST00000407627	ENSG00000066044	ELAVL1	TRUE	TRUE
chr19	7967755	T	A	ENST00000407627	ENSG00000066044	ELAVL1	TRUE	TRUE
chr19	7967782	T	A	ENST00000407627	ENSG00000066044	ELAVL1	TRUE	TRUE
chr19	7967787	A	T	ENST00000407627	ENSG00000066044	ELAVL1	TRUE	TRUE
chr19	7967791	C	A	ENST00000407627	ENSG00000066044	ELAVL1	TRUE	FALSE
chr19	7967791	C	G	ENST00000407627	ENSG00000066044	ELAVL1	TRUE	FALSE
chr19	7967791	C	T	ENST00000407627	ENSG00000066044	ELAVL1	TRUE	FALSE
chr19	7967792	T	A	ENST00000407627	ENSG00000066044	ELAVL1	TRUE	FALSE
chr19	7967792	T	C	ENST00000407627	ENSG00000066044	ELAVL1	TRUE	FALSE
chr19	7967792	T	G	ENST00000407627	ENSG00000066044	ELAVL1	TRUE	FALSE
chr19	7973723	A	C	ENST00000407627	ENSG00000066044	ELAVL1	TRUE	FALSE
chr19	7973723	A	G	ENST00000407627	ENSG00000066044	ELAVL1	FALSE	FALSE
chr19	7973723	A	T	ENST00000407627	ENSG00000066044	ELAVL1	TRUE	FALSE
chr19	7973724	C	A	ENST00000407627	ENSG00000066044	ELAVL1	TRUE	FALSE
chr19	7973724	C	G	ENST00000407627	ENSG00000066044	ELAVL1	TRUE	FALSE
chr19	7973724	C	T	ENST00000407627	ENSG00000066044	ELAVL1	TRUE	FALSE
chr19	7973734	G	A	ENST00000407627	ENSG00000066044	ELAVL1	TRUE	TRUE
chr19	7973751	G	T	ENST00000407627	ENSG00000066044	ELAVL1	TRUE	TRUE
chr19	7973788	C	A	ENST00000407627	ENSG00000066044	ELAVL1	TRUE	TRUE
chr19	7973797	T	A	ENST00000407627	ENSG00000066044	ELAVL1	TRUE	TRUE
chr19	7973800	G	A	ENST00000407627	ENSG00000066044	ELAVL1	TRUE	TRUE
chr19	7973828	G	C	ENST00000407627	ENSG00000066044	ELAVL1	TRUE	TRUE
chr19	7973828	G	T	ENST00000407627	ENSG00000066044	ELAVL1	TRUE	TRUE
chr19	7973832	A	T	ENST00000407627	ENSG00000066044	ELAVL1	TRUE	TRUE
chr19	7973845	T	A	ENST00000407627	ENSG00000066044	ELAVL1	TRUE	TRUE
chr19	7973854	C	A	ENST00000407627	ENSG00000066044	ELAVL1	TRUE	TRUE
chr19	7973856	G	C	ENST00000407627	ENSG00000066044	ELAVL1	TRUE	TRUE
chr19	7973856	G	T	ENST00000407627	ENSG00000066044	ELAVL1	TRUE	TRUE
chr19	7973870	A	C	ENST00000407627	ENSG00000066044	ELAVL1	TRUE	TRUE
chr19	7973870	A	T	ENST00000407627	ENSG00000066044	ELAVL1	TRUE	TRUE
chr19	7973874	G	T	ENST00000407627	ENSG00000066044	ELAVL1	TRUE	TRUE
chr19	7973879	C	A	ENST00000407627	ENSG00000066044	ELAVL1	TRUE	FALSE
chr19	7973879	C	G	ENST00000407627	ENSG00000066044	ELAVL1	TRUE	FALSE
chr19	7973879	C	T	ENST00000407627	ENSG00000066044	ELAVL1	TRUE	FALSE
chr19	7973880	T	A	ENST00000407627	ENSG00000066044	ELAVL1	TRUE	FALSE
chr19	7973880	T	C	ENST00000407627	ENSG00000066044	ELAVL1	TRUE	FALSE
chr19	7973880	T	G	ENST00000407627	ENSG00000066044	ELAVL1	TRUE	FALSE
chr19	7981081	A	C	ENST00000407627	ENSG00000066044	ELAVL1	TRUE	FALSE
chr19	7981081	A	G	ENST00000407627	ENSG00000066044	ELAVL1	TRUE	FALSE
chr19	7981081	A	T	ENST00000407627	ENSG00000066044	ELAVL1	TRUE	FALSE
chr19	7981082	C	A	ENST00000407627	ENSG00000066044	ELAVL1	TRUE	FALSE
chr19	7981082	C	G	ENST00000407627	ENSG00000066044	ELAVL1	TRUE	FALSE
chr19	7981082	C	T	ENST00000407627	ENSG00000066044	ELAVL1	TRUE	FALSE
chr19	7981085	T	A	ENST00000407627	ENSG00000066044	ELAVL1	TRUE	TRUE
chr19	7981094	T	A	ENST00000407627	ENSG00000066044	ELAVL1	TRUE	TRUE
chr19	7981096	G	C	ENST00000407627	ENSG00000066044	ELAVL1	TRUE	TRUE
chr19	7981096	G	T	ENST00000407627	ENSG00000066044	ELAVL1	TRUE	TRUE
chr19	7981100	G	A	ENST00000407627	ENSG00000066044	ELAVL1	TRUE	TRUE
chr19	7981108	A	T	ENST00000407627	ENSG00000066044	ELAVL1	TRUE	TRUE
chr19	7981133	T	A	ENST00000407627	ENSG00000066044	ELAVL1	TRUE	TRUE
chr19	7981136	C	A	ENST00000407627	ENSG00000066044	ELAVL1	TRUE	TRUE
chr19	7981145	T	A	ENST00000407627	ENSG00000066044	ELAVL1	TRUE	TRUE
chr19	7981155	G	C	ENST00000407627	ENSG00000066044	ELAVL1	TRUE	TRUE
chr19	7981155	G	T	ENST00000407627	ENSG00000066044	ELAVL1	TRUE	TRUE
chr19	7981170	A	C	ENST00000407627	ENSG00000066044	ELAVL1	TRUE	TRUE
chr19	7981170	A	T	ENST00000407627	ENSG00000066044	ELAVL1	TRUE	TRUE
chr19	7981177	A	T	ENST00000407627	ENSG00000066044	ELAVL1	TRUE	TRUE
chr19	7981187	C	A	ENST00000407627	ENSG00000066044	ELAVL1	TRUE	FALSE
chr19	7981187	C	G	ENST00000407627	ENSG00000066044	ELAVL1	TRUE	FALSE
chr19	7981187	C	T	ENST00000407627	ENSG00000066044	ELAVL1	TRUE	FALSE
chr19	7981188	T	A	ENST00000407627	ENSG00000066044	ELAVL1	TRUE	FALSE
chr19	7981188	T	C	ENST00000407627	ENSG00000066044	ELAVL1	TRUE	FALSE
chr19	7981188	T	G	ENST00000407627	ENSG00000066044	ELAVL1	TRUE	FALSE
chr19	7991642	A	C	ENST00000407627	ENSG00000066044	ELAVL1	TRUE	FALSE
chr19	7991642	A	G	ENST00000407627	ENSG00000066044	ELAVL1	TRUE	FALSE
chr19	7991642	A	T	ENST00000407627	ENSG00000066044	ELAVL1	TRUE	FALSE
chr19	7991643	C	A	ENST00000407627	ENSG00000066044	ELAVL1	TRUE	FALSE
chr19	7991643	C	G	ENST00000407627	ENSG00000066044	ELAVL1	TRUE	FALSE
chr19	7991643	C	T	ENST00000407627	ENSG00000066044	ELAVL1	TRUE	FALSE
chr19	7991644	C	A	ENST00000407627	ENSG00000066044	ELAVL1	TRUE	TRUE
chr19	7991653	T	A	ENST00000407627	ENSG00000066044	ELAVL1	TRUE	TRUE
chr19	7991668	T	A	ENST00000407627	ENSG00000066044	ELAVL1	TRUE	TRUE
chr19	7991677	C	A	ENST00000407627	ENSG00000066044	ELAVL1	TRUE	TRUE
chr19	7991683	C	A	ENST00000407627	ENSG00000066044	ELAVL1	TRUE	TRUE
chr19	7991707	G	A	ENST00000407627	ENSG00000066044	ELAVL1	TRUE	TRUE
chr19	7991709	A	C	ENST00000407627	ENSG00000066044	ELAVL1	TRUE	TRUE
chr19	7991709	A	T	ENST00000407627	ENSG00000066044	ELAVL1	TRUE	TRUE
chr19	7991713	C	A	ENST00000407627	ENSG00000066044	ELAVL1	TRUE	TRUE
chr19	7991719	G	A	ENST00000407627	ENSG00000066044	ELAVL1	TRUE	TRUE
chr19	7991731	G	A	ENST00000407627	ENSG00000066044	ELAVL1	TRUE	TRUE
chr19	7991738	G	C	ENST00000407627	ENSG00000066044	ELAVL1	TRUE	TRUE
chr19	7991738	G	T	ENST00000407627	ENSG00000066044	ELAVL1	TRUE	TRUE
chr19	7991751	A	T	ENST00000407627	ENSG00000066044	ELAVL1	TRUE	FALSE
chr19	7991761	T	A	ENST00000407627	ENSG00000066044	ELAVL1	TRUE	FALSE
chr19	7991777	G	T	ENST00000407627	ENSG00000066044	ELAVL1	FALSE	FALSE
chr19	7991785	C	A	ENST00000407627	ENSG00000066044	ELAVL1	FALSE	FALSE
chr19	7991800	C	A	ENST00000407627	ENSG00000066044	ELAVL1	FALSE	FALSE
chr19	7991801	A	C	ENST00000407627	ENSG00000066044	ELAVL1	FALSE	FALSE
chr19	7991801	A	T	ENST00000407627	ENSG00000066044	ELAVL1	FALSE	FALSE
chr19	7991832	C	A	ENST00000407627	ENSG00000066044	ELAVL1	TRUE	FALSE
chr19	7991832	C	G	ENST00000407627	ENSG00000066044	ELAVL1	TRUE	FALSE
chr19	7991832	C	T	ENST00000407627	ENSG00000066044	ELAVL1	TRUE	FALSE
chr19	7991833	T	A	ENST00000407627	ENSG00000066044	ELAVL1	TRUE	FALSE
chr19	7991833	T	C	ENST00000407627	ENSG00000066044	ELAVL1	TRUE	FALSE
chr19	7991833	T	G	ENST00000407627	ENSG00000066044	ELAVL1	TRUE	FALSE
chr19	8005493	A	C	ENST00000407627	ENSG00000066044	ELAVL1	TRUE	FALSE
chr19	8005493	A	G	ENST00000407627	ENSG00000066044	ELAVL1	TRUE	FALSE
chr19	8005493	A	T	ENST00000407627	ENSG00000066044	ELAVL1	TRUE	FALSE
chr19	8005494	C	A	ENST00000407627	ENSG00000066044	ELAVL1	TRUE	FALSE
chr19	8005494	C	G	ENST00000407627	ENSG00000066044	ELAVL1	TRUE	FALSE
chr19	8005494	C	T	ENST00000407627	ENSG00000066044	ELAVL1	TRUE	FALSE
chr19	8052823	G	A	ENST00000315626	ENSG00000131142	CCL25	TRUE	FALSE
chr19	8052823	G	C	ENST00000315626	ENSG00000131142	CCL25	TRUE	FALSE
chr19	8052823	G	T	ENST00000315626	ENSG00000131142	CCL25	TRUE	FALSE
chr19	8052824	T	A	ENST00000315626	ENSG00000131142	CCL25	TRUE	FALSE
chr19	8052824	T	C	ENST00000315626	ENSG00000131142	CCL25	TRUE	FALSE
chr19	8052824	T	G	ENST00000315626	ENSG00000131142	CCL25	TRUE	FALSE
chr19	8052998	A	C	ENST00000315626	ENSG00000131142	CCL25	TRUE	FALSE
chr19	8052998	A	G	ENST00000315626	ENSG00000131142	CCL25	TRUE	FALSE
chr19	8052998	A	T	ENST00000315626	ENSG00000131142	CCL25	TRUE	FALSE
chr19	8052999	G	A	ENST00000315626	ENSG00000131142	CCL25	TRUE	FALSE
chr19	8052999	G	C	ENST00000315626	ENSG00000131142	CCL25	TRUE	FALSE
chr19	8052999	G	T	ENST00000315626	ENSG00000131142	CCL25	TRUE	FALSE
chr19	8053060	G	A	ENST00000315626	ENSG00000131142	CCL25	FALSE	FALSE
chr19	8053061	G	A	ENST00000315626	ENSG00000131142	CCL25	FALSE	FALSE
chr19	8053073	C	A	ENST00000315626	ENSG00000131142	CCL25	FALSE	FALSE
chr19	8053092	G	T	ENST00000315626	ENSG00000131142	CCL25	FALSE	FALSE
chr19	8053099	G	A	ENST00000315626	ENSG00000131142	CCL25	FALSE	FALSE
chr19	8053100	G	A	ENST00000315626	ENSG00000131142	CCL25	FALSE	FALSE
chr19	8053119	C	T	ENST00000315626	ENSG00000131142	CCL25	TRUE	FALSE
chr19	8053123	G	A	ENST00000315626	ENSG00000131142	CCL25	TRUE	FALSE
chr19	8053123	G	C	ENST00000315626	ENSG00000131142	CCL25	TRUE	FALSE
chr19	8053123	G	T	ENST00000315626	ENSG00000131142	CCL25	TRUE	FALSE
chr19	8053124	T	A	ENST00000315626	ENSG00000131142	CCL25	TRUE	FALSE
chr19	8053124	T	C	ENST00000315626	ENSG00000131142	CCL25	TRUE	FALSE
chr19	8053124	T	G	ENST00000315626	ENSG00000131142	CCL25	TRUE	FALSE
chr19	8056150	A	C	ENST00000315626	ENSG00000131142	CCL25	TRUE	FALSE
chr19	8056150	A	G	ENST00000315626	ENSG00000131142	CCL25	TRUE	FALSE
chr19	8056150	A	T	ENST00000315626	ENSG00000131142	CCL25	TRUE	FALSE
chr19	8056151	G	A	ENST00000315626	ENSG00000131142	CCL25	TRUE	FALSE
chr19	8056151	G	C	ENST00000315626	ENSG00000131142	CCL25	TRUE	FALSE
chr19	8056151	G	T	ENST00000315626	ENSG00000131142	CCL25	TRUE	FALSE
chr19	8056160	G	T	ENST00000315626	ENSG00000131142	CCL25	TRUE	TRUE
chr19	8056168	C	A	ENST00000315626	ENSG00000131142	CCL25	TRUE	TRUE
chr19	8056171	C	A	ENST00000315626	ENSG00000131142	CCL25	TRUE	TRUE
chr19	8056180	C	A	ENST00000315626	ENSG00000131142	CCL25	TRUE	TRUE
chr19	8056180	C	G	ENST00000315626	ENSG00000131142	CCL25	TRUE	TRUE
chr19	8056186	C	A	ENST00000315626	ENSG00000131142	CCL25	TRUE	TRUE
chr19	8056186	C	G	ENST00000315626	ENSG00000131142	CCL25	TRUE	TRUE
chr19	8056197	G	A	ENST00000315626	ENSG00000131142	CCL25	TRUE	TRUE
chr19	8056198	G	A	ENST00000315626	ENSG00000131142	CCL25	TRUE	TRUE
chr19	8056218	G	A	ENST00000315626	ENSG00000131142	CCL25
chr19	8056219	G	A	ENST00000315626	ENSG00000131142	CCL25
chr19	8056225	C	A	ENST00000315626	ENSG00000131142	CCL25
chr19	8056225	C	G	ENST00000315626	ENSG00000131142	CCL25
chr19	8056232	C	T	ENST00000315626	ENSG00000131142	CCL25
chr19	8056235	G	T	ENST00000315626	ENSG00000131142	CCL25
chr19	8056252	C	A	ENST00000315626	ENSG00000131142	CCL25
chr19	8056270	G	A	ENST00000315626	ENSG00000131142	CCL25	FALSE	FALSE
chr19	8056270	G	C	ENST00000315626	ENSG00000131142	CCL25	FALSE	FALSE
chr19	8056270	G	T	ENST00000315626	ENSG00000131142	CCL25	FALSE	FALSE
chr19	8056271	T	A	ENST00000315626	ENSG00000131142	CCL25	FALSE	FALSE
chr19	8056271	T	C	ENST00000315626	ENSG00000131142	CCL25	FALSE	FALSE
chr19	8056271	T	G	ENST00000315626	ENSG00000131142	CCL25	FALSE	FALSE
chr19	8056364	A	C	ENST00000315626	ENSG00000131142	CCL25	TRUE	FALSE
chr19	8056364	A	G	ENST00000315626	ENSG00000131142	CCL25	TRUE	FALSE
chr19	8056364	A	T	ENST00000315626	ENSG00000131142	CCL25	TRUE	FALSE
chr19	8056365	G	A	ENST00000315626	ENSG00000131142	CCL25	TRUE	FALSE
chr19	8056365	G	C	ENST00000315626	ENSG00000131142	CCL25	TRUE	FALSE
chr19	8056365	G	T	ENST00000315626	ENSG00000131142	CCL25	TRUE	FALSE
chr19	8056372	C	A	ENST00000315626	ENSG00000131142	CCL25
chr19	8056372	C	G	ENST00000315626	ENSG00000131142	CCL25
chr19	8056379	A	T	ENST00000315626	ENSG00000131142	CCL25
chr19	8056382	A	T	ENST00000315626	ENSG00000131142	CCL25
chr19	8056391	A	T	ENST00000315626	ENSG00000131142	CCL25
chr19	8056399	T	A	ENST00000315626	ENSG00000131142	CCL25
chr19	8056409	A	T	ENST00000315626	ENSG00000131142	CCL25	TRUE	TRUE
chr19	8056418	G	T	ENST00000315626	ENSG00000131142	CCL25	TRUE	TRUE
chr19	8056424	C	T	ENST00000315626	ENSG00000131142	CCL25	TRUE	TRUE
chr19	8056427	A	T	ENST00000315626	ENSG00000131142	CCL25	TRUE	TRUE
chr19	8056436	A	T	ENST00000315626	ENSG00000131142	CCL25	TRUE	TRUE
chr19	8056451	C	T	ENST00000315626	ENSG00000131142	CCL25	TRUE	TRUE
chr19	8056457	A	T	ENST00000315626	ENSG00000131142	CCL25	TRUE	TRUE
chr19	8056469	A	T	ENST00000315626	ENSG00000131142	CCL25	TRUE	TRUE
chr19	8056487	C	T	ENST00000315626	ENSG00000131142	CCL25	TRUE	TRUE
chr19	8056496	C	T	ENST00000315626	ENSG00000131142	CCL25	TRUE	TRUE
chr19	8056500	G	A	ENST00000315626	ENSG00000131142	CCL25	TRUE	FALSE
chr19	8056500	G	C	ENST00000315626	ENSG00000131142	CCL25	TRUE	FALSE
chr19	8056500	G	T	ENST00000315626	ENSG00000131142	CCL25	TRUE	FALSE
chr19	8056501	T	A	ENST00000315626	ENSG00000131142	CCL25	TRUE	FALSE
chr19	8056501	T	C	ENST00000315626	ENSG00000131142	CCL25	TRUE	FALSE
chr19	8056501	T	G	ENST00000315626	ENSG00000131142	CCL25	TRUE	FALSE
chr19	8057799	A	C	ENST00000315626	ENSG00000131142	CCL25	TRUE	FALSE
chr19	8057799	A	G	ENST00000315626	ENSG00000131142	CCL25	TRUE	FALSE
chr19	8057799	A	T	ENST00000315626	ENSG00000131142	CCL25	TRUE	FALSE
chr19	8057800	G	A	ENST00000315626	ENSG00000131142	CCL25	TRUE	FALSE
chr19	8057800	G	C	ENST00000315626	ENSG00000131142	CCL25	TRUE	FALSE
chr19	8057800	G	T	ENST00000315626	ENSG00000131142	CCL25	TRUE	FALSE
chr19	8057818	A	T	ENST00000315626	ENSG00000131142	CCL25	TRUE	TRUE
chr19	8057821	A	T	ENST00000315626	ENSG00000131142	CCL25	TRUE	TRUE
chr19	8057825	T	A	ENST00000315626	ENSG00000131142	CCL25	TRUE	TRUE
chr19	8057833	G	T	ENST00000315626	ENSG00000131142	CCL25	TRUE	TRUE
chr19	8057842	A	T	ENST00000315626	ENSG00000131142	CCL25	TRUE	TRUE
chr19	8057846	T	A	ENST00000315626	ENSG00000131142	CCL25	TRUE	TRUE
chr19	8057846	T	G	ENST00000315626	ENSG00000131142	CCL25	TRUE	TRUE
chr19	8057849	C	A	ENST00000315626	ENSG00000131142	CCL25	TRUE	TRUE
chr19	8057849	C	G	ENST00000315626	ENSG00000131142	CCL25	TRUE	TRUE
chr19	8057852	C	A	ENST00000315626	ENSG00000131142	CCL25	TRUE	TRUE
chr19	8057857	A	T	ENST00000315626	ENSG00000131142	CCL25	TRUE	TRUE
chr19	8057884	A	T	ENST00000315626	ENSG00000131142	CCL25	FALSE	FALSE
chr19	8057909	C	A	ENST00000315626	ENSG00000131142	CCL25	FALSE	FALSE
chr19	8057909	C	G	ENST00000315626	ENSG00000131142	CCL25	FALSE	FALSE
chr19	8057918	C	A	ENST00000315626	ENSG00000131142	CCL25	FALSE	FALSE
chr19	8057918	C	G	ENST00000315626	ENSG00000131142	CCL25	FALSE	FALSE
chr19	8057920	G	T	ENST00000315626	ENSG00000131142	CCL25	FALSE	FALSE
chr19	8057921	G	A	ENST00000315626	ENSG00000131142	CCL25	TRUE	FALSE
chr19	8057921	G	C	ENST00000315626	ENSG00000131142	CCL25	TRUE	FALSE
chr19	8057921	G	T	ENST00000315626	ENSG00000131142	CCL25	TRUE	FALSE
chr19	8057922	T	A	ENST00000315626	ENSG00000131142	CCL25	TRUE	FALSE
chr19	8057922	T	C	ENST00000315626	ENSG00000131142	CCL25	FALSE	FALSE
chr19	8057922	T	G	ENST00000315626	ENSG00000131142	CCL25	TRUE	FALSE
chr19	8062216	A	C	ENST00000315626	ENSG00000131142	CCL25	FALSE	FALSE
chr19	8062216	A	G	ENST00000315626	ENSG00000131142	CCL25	FALSE	FALSE
chr19	8062216	A	T	ENST00000315626	ENSG00000131142	CCL25	FALSE	FALSE
chr19	8062217	G	A	ENST00000315626	ENSG00000131142	CCL25	FALSE	FALSE
chr19	8062217	G	C	ENST00000315626	ENSG00000131142	CCL25	FALSE	FALSE
chr19	8062217	G	T	ENST00000315626	ENSG00000131142	CCL25	FALSE	FALSE
chr19	8065926	A	T	ENST00000600128	ENSG00000142449	FBN3	FALSE	FALSE
chr19	8065930	G	A	ENST00000600128	ENSG00000142449	FBN3	FALSE	FALSE
chr19	8065936	G	A	ENST00000600128	ENSG00000142449	FBN3	FALSE	FALSE
chr19	8065942	T	A	ENST00000600128	ENSG00000142449	FBN3	FALSE	FALSE
chr19	8065950	A	T	ENST00000600128	ENSG00000142449	FBN3	FALSE	FALSE
chr19	8065957	G	A	ENST00000600128	ENSG00000142449	FBN3	FALSE	FALSE
chr19	8065961	C	T	ENST00000600128	ENSG00000142449	FBN3	FALSE	FALSE
chr19	8065962	C	T	ENST00000600128	ENSG00000142449	FBN3	FALSE	FALSE
chr19	8065975	G	A	ENST00000600128	ENSG00000142449	FBN3	FALSE	FALSE
chr19	8065981	C	A	ENST00000600128	ENSG00000142449	FBN3	FALSE	FALSE
chr19	8065987	G	A	ENST00000600128	ENSG00000142449	FBN3	FALSE	FALSE
chr19	8065994	C	T	ENST00000600128	ENSG00000142449	FBN3	FALSE	FALSE
chr19	8065995	C	T	ENST00000600128	ENSG00000142449	FBN3	FALSE	FALSE
chr19	8066002	C	A	ENST00000600128	ENSG00000142449	FBN3	FALSE	FALSE
chr19	8066023	C	A	ENST00000600128	ENSG00000142449	FBN3	FALSE	FALSE
chr19	8066030	G	C	ENST00000600128	ENSG00000142449	FBN3	FALSE	FALSE
chr19	8066030	G	T	ENST00000600128	ENSG00000142449	FBN3	FALSE	FALSE
chr19	8066038	C	A	ENST00000600128	ENSG00000142449	FBN3	FALSE	FALSE
chr19	8066065	G	A	ENST00000600128	ENSG00000142449	FBN3	FALSE	FALSE
chr19	8066110	G	A	ENST00000600128	ENSG00000142449	FBN3	FALSE	FALSE
chr19	8066113	C	A	ENST00000600128	ENSG00000142449	FBN3	FALSE	FALSE
chr19	8066119	C	A	ENST00000600128	ENSG00000142449	FBN3	FALSE	FALSE
chr19	8066132	G	C	ENST00000600128	ENSG00000142449	FBN3	FALSE	FALSE
chr19	8066132	G	T	ENST00000600128	ENSG00000142449	FBN3	FALSE	FALSE
chr19	8066149	C	A	ENST00000600128	ENSG00000142449	FBN3	FALSE	FALSE
chr19	8066158	C	A	ENST00000600128	ENSG00000142449	FBN3	FALSE	FALSE
chr19	8066176	C	A	ENST00000600128	ENSG00000142449	FBN3	FALSE	FALSE
chr19	8066188	C	A	ENST00000600128	ENSG00000142449	FBN3	FALSE	FALSE
chr19	8066205	G	C	ENST00000600128	ENSG00000142449	FBN3	FALSE	FALSE
chr19	8066205	G	T	ENST00000600128	ENSG00000142449	FBN3	FALSE	FALSE
chr19	8066220	A	T	ENST00000600128	ENSG00000142449	FBN3	FALSE	FALSE
chr19	8066236	C	A	ENST00000600128	ENSG00000142449	FBN3	FALSE	FALSE
chr19	8066261	C	A	ENST00000600128	ENSG00000142449	FBN3	TRUE	FALSE
chr19	8066261	C	G	ENST00000600128	ENSG00000142449	FBN3	TRUE	FALSE
chr19	8066261	C	T	ENST00000600128	ENSG00000142449	FBN3	TRUE	FALSE
chr19	8066262	T	A	ENST00000600128	ENSG00000142449	FBN3	TRUE	FALSE
chr19	8066262	T	C	ENST00000600128	ENSG00000142449	FBN3	TRUE	FALSE
chr19	8066262	T	G	ENST00000600128	ENSG00000142449	FBN3	TRUE	FALSE
chr19	8072046	A	C	ENST00000600128	ENSG00000142449	FBN3	TRUE	FALSE
chr19	8072046	A	G	ENST00000600128	ENSG00000142449	FBN3	TRUE	FALSE
chr19	8072046	A	T	ENST00000600128	ENSG00000142449	FBN3	TRUE	FALSE
chr19	8072047	C	A	ENST00000600128	ENSG00000142449	FBN3	TRUE	FALSE
chr19	8072047	C	G	ENST00000600128	ENSG00000142449	FBN3	TRUE	FALSE
chr19	8072047	C	T	ENST00000600128	ENSG00000142449	FBN3	TRUE	FALSE
chr19	8072050	G	A	ENST00000600128	ENSG00000142449	FBN3	FALSE	FALSE
chr19	8072074	G	A	ENST00000600128	ENSG00000142449	FBN3	FALSE	FALSE
chr19	8072107	T	A	ENST00000600128	ENSG00000142449	FBN3	TRUE	TRUE
chr19	8072108	G	T	ENST00000600128	ENSG00000142449	FBN3	TRUE	TRUE
chr19	8072113	C	A	ENST00000600128	ENSG00000142449	FBN3	TRUE	TRUE
chr19	8072114	G	C	ENST00000600128	ENSG00000142449	FBN3	TRUE	TRUE
chr19	8072114	G	T	ENST00000600128	ENSG00000142449	FBN3	TRUE	TRUE
chr19	8072117	G	T	ENST00000600128	ENSG00000142449	FBN3	TRUE	TRUE
chr19	8072125	C	A	ENST00000600128	ENSG00000142449	FBN3	TRUE	TRUE
chr19	8072130	G	T	ENST00000600128	ENSG00000142449	FBN3	TRUE	TRUE
chr19	8072140	C	A	ENST00000600128	ENSG00000142449	FBN3	TRUE	TRUE
chr19	8072143	C	A	ENST00000600128	ENSG00000142449	FBN3	TRUE	TRUE
chr19	8072146	T	A	ENST00000600128	ENSG00000142449	FBN3	TRUE	TRUE
chr19	8072161	G	A	ENST00000600128	ENSG00000142449	FBN3	TRUE	TRUE
chr19	8072167	C	A	ENST00000600128	ENSG00000142449	FBN3	TRUE	TRUE
chr19	8072192	A	T	ENST00000600128	ENSG00000142449	FBN3	TRUE	TRUE
chr19	8072199	C	A	ENST00000600128	ENSG00000142449	FBN3	TRUE	FALSE
chr19	8072199	C	G	ENST00000600128	ENSG00000142449	FBN3	TRUE	FALSE
chr19	8072199	C	T	ENST00000600128	ENSG00000142449	FBN3	TRUE	FALSE
chr19	8072200	T	A	ENST00000600128	ENSG00000142449	FBN3	TRUE	FALSE
chr19	8072200	T	C	ENST00000600128	ENSG00000142449	FBN3	TRUE	FALSE
chr19	8072200	T	G	ENST00000600128	ENSG00000142449	FBN3	TRUE	FALSE
chr19	8073061	A	C	ENST00000600128	ENSG00000142449	FBN3	FALSE	FALSE
chr19	8073061	A	G	ENST00000600128	ENSG00000142449	FBN3	FALSE	FALSE
chr19	8073061	A	T	ENST00000600128	ENSG00000142449	FBN3	FALSE	FALSE
chr19	8073062	C	A	ENST00000600128	ENSG00000142449	FBN3	FALSE	FALSE
chr19	8073062	C	G	ENST00000600128	ENSG00000142449	FBN3	FALSE	FALSE
chr19	8073062	C	T	ENST00000600128	ENSG00000142449	FBN3	FALSE	FALSE
chr19	8073067	G	A	ENST00000600128	ENSG00000142449	FBN3	TRUE	TRUE
chr19	8073080	G	C	ENST00000600128	ENSG00000142449	FBN3	TRUE	TRUE
chr19	8073080	G	T	ENST00000600128	ENSG00000142449	FBN3	TRUE	TRUE
chr19	8073088	G	A	ENST00000600128	ENSG00000142449	FBN3	TRUE	TRUE
chr19	8073092	A	T	ENST00000600128	ENSG00000142449	FBN3	TRUE	TRUE
chr19	8073098	G	T	ENST00000600128	ENSG00000142449	FBN3	TRUE	TRUE
chr19	8073125	A	T	ENST00000600128	ENSG00000142449	FBN3	TRUE	TRUE
chr19	8073131	G	C	ENST00000600128	ENSG00000142449	FBN3	TRUE	TRUE
chr19	8073131	G	T	ENST00000600128	ENSG00000142449	FBN3	TRUE	TRUE
chr19	8073137	A	T	ENST00000600128	ENSG00000142449	FBN3	TRUE	TRUE
chr19	8073154	C	A	ENST00000600128	ENSG00000142449	FBN3	TRUE	TRUE
chr19	8073158	G	T	ENST00000600128	ENSG00000142449	FBN3	TRUE	TRUE
chr19	8073163	C	A	ENST00000600128	ENSG00000142449	FBN3	TRUE	TRUE
chr19	8073172	C	A	ENST00000600128	ENSG00000142449	FBN3	TRUE	TRUE
chr19	8073175	G	A	ENST00000600128	ENSG00000142449	FBN3	TRUE	TRUE
chr19	8073176	G	T	ENST00000600128	ENSG00000142449	FBN3	TRUE	TRUE
chr19	8073193	G	A	ENST00000600128	ENSG00000142449	FBN3	TRUE	TRUE
chr19	8073215	G	T	ENST00000600128	ENSG00000142449	FBN3	TRUE	TRUE
chr19	8073221	G	T	ENST00000600128	ENSG00000142449	FBN3	TRUE	TRUE
chr19	8073248	A	T	ENST00000600128	ENSG00000142449	FBN3	TRUE	TRUE
chr19	8073263	G	T	ENST00000600128	ENSG00000142449	FBN3	TRUE	TRUE
chr19	8073276	G	T	ENST00000600128	ENSG00000142449	FBN3	TRUE	TRUE
chr19	8073284	A	T	ENST00000600128	ENSG00000142449	FBN3	TRUE	TRUE
chr19	8073289	C	A	ENST00000600128	ENSG00000142449	FBN3	TRUE	TRUE
chr19	8073295	C	A	ENST00000600128	ENSG00000142449	FBN3	TRUE	TRUE
chr19	8073298	C	A	ENST00000600128	ENSG00000142449	FBN3	TRUE	FALSE
chr19	8073298	C	G	ENST00000600128	ENSG00000142449	FBN3	TRUE	FALSE
chr19	8073298	C	T	ENST00000600128	ENSG00000142449	FBN3	TRUE	FALSE
chr19	8073299	T	A	ENST00000600128	ENSG00000142449	FBN3	TRUE	FALSE
chr19	8073299	T	C	ENST00000600128	ENSG00000142449	FBN3	TRUE	FALSE
chr19	8073299	T	G	ENST00000600128	ENSG00000142449	FBN3	TRUE	FALSE
chr19	8075069	A	C	ENST00000600128	ENSG00000142449	FBN3	TRUE	FALSE
chr19	8075069	A	G	ENST00000600128	ENSG00000142449	FBN3	TRUE	FALSE
chr19	8075069	A	T	ENST00000600128	ENSG00000142449	FBN3	TRUE	FALSE
chr19	8075070	C	A	ENST00000600128	ENSG00000142449	FBN3	TRUE	FALSE
chr19	8075070	C	G	ENST00000600128	ENSG00000142449	FBN3	TRUE	FALSE
chr19	8075070	C	T	ENST00000600128	ENSG00000142449	FBN3	TRUE	FALSE
chr19	8075075	A	T	ENST00000600128	ENSG00000142449	FBN3	TRUE	TRUE
chr19	8075080	G	A	ENST00000600128	ENSG00000142449	FBN3	TRUE	TRUE
chr19	8075084	C	T	ENST00000600128	ENSG00000142449	FBN3	TRUE	TRUE
chr19	8075085	C	T	ENST00000600128	ENSG00000142449	FBN3	TRUE	TRUE
chr19	8075089	G	A	ENST00000600128	ENSG00000142449	FBN3	TRUE	TRUE
chr19	8075098	G	A	ENST00000600128	ENSG00000142449	FBN3	TRUE	TRUE
chr19	8075110	G	A	ENST00000600128	ENSG00000142449	FBN3	TRUE	TRUE
chr19	8075114	G	T	ENST00000600128	ENSG00000142449	FBN3	TRUE	TRUE
chr19	8075120	G	T	ENST00000600128	ENSG00000142449	FBN3	TRUE	TRUE
chr19	8075126	G	C	ENST00000600128	ENSG00000142449	FBN3	TRUE	TRUE
chr19	8075126	G	T	ENST00000600128	ENSG00000142449	FBN3	TRUE	TRUE
chr19	8075140	G	A	ENST00000600128	ENSG00000142449	FBN3	TRUE	TRUE
chr19	8075146	G	A	ENST00000600128	ENSG00000142449	FBN3	TRUE	TRUE
chr19	8075147	A	T	ENST00000600128	ENSG00000142449	FBN3	TRUE	TRUE
chr19	8075158	G	A	ENST00000600128	ENSG00000142449	FBN3	TRUE	TRUE
chr19	8075159	G	T	ENST00000600128	ENSG00000142449	FBN3	TRUE	TRUE
chr19	8075177	A	T	ENST00000600128	ENSG00000142449	FBN3	TRUE	TRUE
chr19	8075182	C	A	ENST00000600128	ENSG00000142449	FBN3	TRUE	TRUE
chr19	8075191	C	A	ENST00000600128	ENSG00000142449	FBN3	TRUE	FALSE
chr19	8075191	C	G	ENST00000600128	ENSG00000142449	FBN3	TRUE	FALSE
chr19	8075191	C	T	ENST00000600128	ENSG00000142449	FBN3	TRUE	FALSE
chr19	8075192	T	A	ENST00000600128	ENSG00000142449	FBN3	TRUE	FALSE
chr19	8075192	T	C	ENST00000600128	ENSG00000142449	FBN3	TRUE	FALSE
chr19	8075192	T	G	ENST00000600128	ENSG00000142449	FBN3	TRUE	FALSE
chr19	8075281	A	C	ENST00000600128	ENSG00000142449	FBN3	TRUE	FALSE
chr19	8075281	A	G	ENST00000600128	ENSG00000142449	FBN3	TRUE	FALSE
chr19	8075281	A	T	ENST00000600128	ENSG00000142449	FBN3	TRUE	FALSE
chr19	8075282	C	A	ENST00000600128	ENSG00000142449	FBN3	TRUE	FALSE
chr19	8075282	C	G	ENST00000600128	ENSG00000142449	FBN3	TRUE	FALSE
chr19	8075282	C	T	ENST00000600128	ENSG00000142449	FBN3	TRUE	FALSE
chr19	8075286	C	A	ENST00000600128	ENSG00000142449	FBN3	TRUE	TRUE
chr19	8075287	A	T	ENST00000600128	ENSG00000142449	FBN3	TRUE	TRUE
chr19	8075300	G	C	ENST00000600128	ENSG00000142449	FBN3	TRUE	TRUE
chr19	8075300	G	T	ENST00000600128	ENSG00000142449	FBN3	TRUE	TRUE
chr19	8075322	G	A	ENST00000600128	ENSG00000142449	FBN3	TRUE	TRUE
chr19	8075326	G	T	ENST00000600128	ENSG00000142449	FBN3	TRUE	TRUE
chr19	8075331	C	A	ENST00000600128	ENSG00000142449	FBN3	TRUE	TRUE
chr19	8075332	A	T	ENST00000600128	ENSG00000142449	FBN3	TRUE	TRUE
chr19	8075359	G	T	ENST00000600128	ENSG00000142449	FBN3	TRUE	TRUE
chr19	8075377	A	T	ENST00000600128	ENSG00000142449	FBN3	TRUE	TRUE
chr19	8075391	G	A	ENST00000600128	ENSG00000142449	FBN3	TRUE	TRUE
chr19	8075396	G	C	ENST00000600128	ENSG00000142449	FBN3	TRUE	TRUE
chr19	8075396	G	T	ENST00000600128	ENSG00000142449	FBN3	TRUE	TRUE
chr19	8075398	G	T	ENST00000600128	ENSG00000142449	FBN3	TRUE	TRUE
chr19	8075403	C	A	ENST00000600128	ENSG00000142449	FBN3	TRUE	TRUE
chr19	8075412	C	A	ENST00000600128	ENSG00000142449	FBN3	TRUE	FALSE
chr19	8075412	C	G	ENST00000600128	ENSG00000142449	FBN3	TRUE	FALSE
chr19	8075412	C	T	ENST00000600128	ENSG00000142449	FBN3	TRUE	FALSE
chr19	8075413	T	A	ENST00000600128	ENSG00000142449	FBN3	TRUE	FALSE
chr19	8075413	T	C	ENST00000600128	ENSG00000142449	FBN3	TRUE	FALSE
chr19	8075413	T	G	ENST00000600128	ENSG00000142449	FBN3	TRUE	FALSE
chr19	8081001	A	C	ENST00000600128	ENSG00000142449	FBN3	TRUE	FALSE
chr19	8081001	A	G	ENST00000600128	ENSG00000142449	FBN3	TRUE	FALSE
chr19	8081001	A	T	ENST00000600128	ENSG00000142449	FBN3	TRUE	FALSE
chr19	8081002	C	A	ENST00000600128	ENSG00000142449	FBN3	TRUE	FALSE
chr19	8081002	C	G	ENST00000600128	ENSG00000142449	FBN3	TRUE	FALSE
chr19	8081002	C	T	ENST00000600128	ENSG00000142449	FBN3	TRUE	FALSE
chr19	8081007	G	T	ENST00000600128	ENSG00000142449	FBN3	TRUE	TRUE
chr19	8081015	G	A	ENST00000600128	ENSG00000142449	FBN3	TRUE	TRUE
chr19	8081024	G	A	ENST00000600128	ENSG00000142449	FBN3	TRUE	TRUE
chr19	8081040	A	T	ENST00000600128	ENSG00000142449	FBN3	TRUE	TRUE
chr19	8081046	G	T	ENST00000600128	ENSG00000142449	FBN3	TRUE	TRUE
chr19	8081073	A	T	ENST00000600128	ENSG00000142449	FBN3	TRUE	TRUE
chr19	8081084	G	A	ENST00000600128	ENSG00000142449	FBN3	TRUE	TRUE
chr19	8081085	A	T	ENST00000600128	ENSG00000142449	FBN3	TRUE	TRUE
chr19	8081096	G	A	ENST00000600128	ENSG00000142449	FBN3	TRUE	TRUE
chr19	8081106	G	T	ENST00000600128	ENSG00000142449	FBN3	TRUE	TRUE
chr19	8081111	C	A	ENST00000600128	ENSG00000142449	FBN3	TRUE	TRUE
chr19	8081120	C	A	ENST00000600128	ENSG00000142449	FBN3	TRUE	FALSE
chr19	8081120	C	G	ENST00000600128	ENSG00000142449	FBN3	TRUE	FALSE
chr19	8081120	C	T	ENST00000600128	ENSG00000142449	FBN3	TRUE	FALSE
chr19	8081121	T	A	ENST00000600128	ENSG00000142449	FBN3	TRUE	FALSE
chr19	8081121	T	C	ENST00000600128	ENSG00000142449	FBN3	TRUE	FALSE
chr19	8081121	T	G	ENST00000600128	ENSG00000142449	FBN3	TRUE	FALSE
chr19	8081356	A	C	ENST00000600128	ENSG00000142449	FBN3	TRUE	FALSE
chr19	8081356	A	G	ENST00000600128	ENSG00000142449	FBN3	TRUE	FALSE
chr19	8081356	A	T	ENST00000600128	ENSG00000142449	FBN3	TRUE	FALSE
chr19	8081357	C	A	ENST00000600128	ENSG00000142449	FBN3	TRUE	FALSE
chr19	8081357	C	G	ENST00000600128	ENSG00000142449	FBN3	TRUE	FALSE
chr19	8081357	C	T	ENST00000600128	ENSG00000142449	FBN3	TRUE	FALSE
chr19	8081361	T	A	ENST00000600128	ENSG00000142449	FBN3	TRUE	TRUE
chr19	8081362	G	T	ENST00000600128	ENSG00000142449	FBN3	TRUE	TRUE
chr19	8081379	C	A	ENST00000600128	ENSG00000142449	FBN3	TRUE	TRUE
chr19	8081382	C	A	ENST00000600128	ENSG00000142449	FBN3	TRUE	TRUE
chr19	8081389	G	C	ENST00000600128	ENSG00000142449	FBN3	TRUE	TRUE
chr19	8081389	G	T	ENST00000600128	ENSG00000142449	FBN3	TRUE	TRUE
chr19	8081397	G	A	ENST00000600128	ENSG00000142449	FBN3	TRUE	TRUE
chr19	8081401	A	T	ENST00000600128	ENSG00000142449	FBN3	TRUE	TRUE
chr19	8081407	G	T	ENST00000600128	ENSG00000142449	FBN3	TRUE	TRUE
chr19	8081424	T	A	ENST00000600128	ENSG00000142449	FBN3	TRUE	TRUE
chr19	8081433	T	A	ENST00000600128	ENSG00000142449	FBN3	TRUE	TRUE
chr19	8081434	G	T	ENST00000600128	ENSG00000142449	FBN3	TRUE	TRUE
chr19	8081446	A	T	ENST00000600128	ENSG00000142449	FBN3	TRUE	TRUE
chr19	8081454	T	A	ENST00000600128	ENSG00000142449	FBN3	TRUE	TRUE
chr19	8081463	G	A	ENST00000600128	ENSG00000142449	FBN3	TRUE	TRUE
chr19	8081467	G	T	ENST00000600128	ENSG00000142449	FBN3	TRUE	TRUE
chr19	8081472	C	A	ENST00000600128	ENSG00000142449	FBN3	TRUE	TRUE
chr19	8081481	C	A	ENST00000600128	ENSG00000142449	FBN3	TRUE	FALSE
chr19	8081481	C	G	ENST00000600128	ENSG00000142449	FBN3	TRUE	FALSE
chr19	8081481	C	T	ENST00000600128	ENSG00000142449	FBN3	TRUE	FALSE
chr19	8081482	T	A	ENST00000600128	ENSG00000142449	FBN3	TRUE	FALSE
chr19	8081482	T	C	ENST00000600128	ENSG00000142449	FBN3	TRUE	FALSE
chr19	8081482	T	G	ENST00000600128	ENSG00000142449	FBN3	TRUE	FALSE
chr19	8083245	A	C	ENST00000600128	ENSG00000142449	FBN3	FALSE	FALSE
chr19	8083245	A	G	ENST00000600128	ENSG00000142449	FBN3	FALSE	FALSE
chr19	8083245	A	T	ENST00000600128	ENSG00000142449	FBN3	FALSE	FALSE
chr19	8083246	C	A	ENST00000600128	ENSG00000142449	FBN3	FALSE	FALSE
chr19	8083246	C	G	ENST00000600128	ENSG00000142449	FBN3	FALSE	FALSE
chr19	8083246	C	T	ENST00000600128	ENSG00000142449	FBN3	FALSE	FALSE
chr19	8083251	G	T	ENST00000600128	ENSG00000142449	FBN3	TRUE	TRUE
chr19	8083278	G	C	ENST00000600128	ENSG00000142449	FBN3	TRUE	TRUE
chr19	8083278	G	T	ENST00000600128	ENSG00000142449	FBN3	TRUE	TRUE
chr19	8083289	G	A	ENST00000600128	ENSG00000142449	FBN3	TRUE	TRUE
chr19	8083290	A	T	ENST00000600128	ENSG00000142449	FBN3	TRUE	TRUE
chr19	8083296	G	T	ENST00000600128	ENSG00000142449	FBN3	TRUE	TRUE
chr19	8083323	G	T	ENST00000600128	ENSG00000142449	FBN3	TRUE	TRUE
chr19	8083328	C	A	ENST00000600128	ENSG00000142449	FBN3	TRUE	TRUE
chr19	8083338	A	T	ENST00000600128	ENSG00000142449	FBN3	TRUE	TRUE
chr19	8083359	G	T	ENST00000600128	ENSG00000142449	FBN3	TRUE	TRUE
chr19	8083364	C	A	ENST00000600128	ENSG00000142449	FBN3	TRUE	TRUE
chr19	8083373	C	A	ENST00000600128	ENSG00000142449	FBN3	FALSE	FALSE
chr19	8083373	C	G	ENST00000600128	ENSG00000142449	FBN3	FALSE	FALSE
chr19	8083373	C	T	ENST00000600128	ENSG00000142449	FBN3	FALSE	FALSE
chr19	8083374	T	A	ENST00000600128	ENSG00000142449	FBN3	FALSE	FALSE
chr19	8083374	T	C	ENST00000600128	ENSG00000142449	FBN3	FALSE	FALSE
chr19	8083374	T	G	ENST00000600128	ENSG00000142449	FBN3	FALSE	FALSE
chr19	8085361	A	C	ENST00000600128	ENSG00000142449	FBN3	TRUE	FALSE
chr19	8085361	A	G	ENST00000600128	ENSG00000142449	FBN3	TRUE	FALSE
chr19	8085361	A	T	ENST00000600128	ENSG00000142449	FBN3	TRUE	FALSE
chr19	8085362	C	A	ENST00000600128	ENSG00000142449	FBN3	TRUE	FALSE
chr19	8085362	C	G	ENST00000600128	ENSG00000142449	FBN3	TRUE	FALSE
chr19	8085362	C	T	ENST00000600128	ENSG00000142449	FBN3	TRUE	FALSE
chr19	8085366	G	A	ENST00000600128	ENSG00000142449	FBN3	TRUE	TRUE
chr19	8085372	C	A	ENST00000600128	ENSG00000142449	FBN3	TRUE	TRUE
chr19	8085379	G	C	ENST00000600128	ENSG00000142449	FBN3	TRUE	TRUE
chr19	8085379	G	T	ENST00000600128	ENSG00000142449	FBN3	TRUE	TRUE
chr19	8085386	G	C	ENST00000600128	ENSG00000142449	FBN3	TRUE	TRUE
chr19	8085386	G	T	ENST00000600128	ENSG00000142449	FBN3	TRUE	TRUE
chr19	8085397	G	T	ENST00000600128	ENSG00000142449	FBN3	TRUE	TRUE
chr19	8085405	T	A	ENST00000600128	ENSG00000142449	FBN3	TRUE	TRUE
chr19	8085409	G	C	ENST00000600128	ENSG00000142449	FBN3	TRUE	TRUE
chr19	8085409	G	T	ENST00000600128	ENSG00000142449	FBN3	TRUE	TRUE
chr19	8085433	A	T	ENST00000600128	ENSG00000142449	FBN3	TRUE	TRUE
chr19	8085441	C	A	ENST00000600128	ENSG00000142449	FBN3	TRUE	TRUE
chr19	8085442	G	T	ENST00000600128	ENSG00000142449	FBN3	TRUE	TRUE
chr19	8085454	C	T	ENST00000600128	ENSG00000142449	FBN3	TRUE	TRUE
chr19	8085455	C	T	ENST00000600128	ENSG00000142449	FBN3	TRUE	TRUE
chr19	8085472	A	T	ENST00000600128	ENSG00000142449	FBN3	TRUE	TRUE
chr19	8085475	G	T	ENST00000600128	ENSG00000142449	FBN3	TRUE	TRUE
chr19	8085478	G	T	ENST00000600128	ENSG00000142449	FBN3	TRUE	TRUE
chr19	8085483	C	A	ENST00000600128	ENSG00000142449	FBN3	TRUE	TRUE
chr19	8085501	C	A	ENST00000600128	ENSG00000142449	FBN3	TRUE	TRUE
chr19	8085523	G	T	ENST00000600128	ENSG00000142449	FBN3	TRUE	TRUE
chr19	8085534	G	A	ENST00000600128	ENSG00000142449	FBN3	TRUE	TRUE
chr19	8085543	C	A	ENST00000600128	ENSG00000142449	FBN3	TRUE	TRUE
chr19	8085550	G	T	ENST00000600128	ENSG00000142449	FBN3	TRUE	TRUE
chr19	8085561	G	A	ENST00000600128	ENSG00000142449	FBN3	TRUE	TRUE
chr19	8085570	C	A	ENST00000600128	ENSG00000142449	FBN3	TRUE	FALSE
chr19	8085570	C	G	ENST00000600128	ENSG00000142449	FBN3	TRUE	FALSE
chr19	8085570	C	T	ENST00000600128	ENSG00000142449	FBN3	TRUE	FALSE
chr19	8085571	T	A	ENST00000600128	ENSG00000142449	FBN3	TRUE	FALSE
chr19	8085571	T	C	ENST00000600128	ENSG00000142449	FBN3	TRUE	FALSE
chr19	8085571	T	G	ENST00000600128	ENSG00000142449	FBN3	TRUE	FALSE
chr19	8086198	A	C	ENST00000600128	ENSG00000142449	FBN3	TRUE	FALSE
chr19	8086198	A	G	ENST00000600128	ENSG00000142449	FBN3	TRUE	FALSE
chr19	8086198	A	T	ENST00000600128	ENSG00000142449	FBN3	TRUE	FALSE
chr19	8086199	C	A	ENST00000600128	ENSG00000142449	FBN3	TRUE	FALSE
chr19	8086199	C	G	ENST00000600128	ENSG00000142449	FBN3	TRUE	FALSE
chr19	8086199	C	T	ENST00000600128	ENSG00000142449	FBN3	TRUE	FALSE
chr19	8086204	G	T	ENST00000600128	ENSG00000142449	FBN3	TRUE	TRUE
chr19	8086209	C	A	ENST00000600128	ENSG00000142449	FBN3	TRUE	TRUE
chr19	8086230	G	A	ENST00000600128	ENSG00000142449	FBN3	TRUE	TRUE
chr19	8086236	C	A	ENST00000600128	ENSG00000142449	FBN3	TRUE	TRUE
chr19	8086239	C	A	ENST00000600128	ENSG00000142449	FBN3	TRUE	TRUE
chr19	8086243	A	T	ENST00000600128	ENSG00000142449	FBN3	TRUE	TRUE
chr19	8086249	G	T	ENST00000600128	ENSG00000142449	FBN3	TRUE	TRUE
chr19	8086276	A	T	ENST00000600128	ENSG00000142449	FBN3	TRUE	TRUE
chr19	8086291	A	T	ENST00000600128	ENSG00000142449	FBN3	TRUE	TRUE
chr19	8086305	G	A	ENST00000600128	ENSG00000142449	FBN3	TRUE	TRUE
chr19	8086312	G	T	ENST00000600128	ENSG00000142449	FBN3	TRUE	TRUE
chr19	8086317	C	A	ENST00000600128	ENSG00000142449	FBN3	TRUE	TRUE
chr19	8086326	C	A	ENST00000600128	ENSG00000142449	FBN3	TRUE	FALSE
chr19	8086326	C	G	ENST00000600128	ENSG00000142449	FBN3	TRUE	FALSE
chr19	8086326	C	T	ENST00000600128	ENSG00000142449	FBN3	TRUE	FALSE
chr19	8086327	T	A	ENST00000600128	ENSG00000142449	FBN3	TRUE	FALSE
chr19	8086327	T	C	ENST00000600128	ENSG00000142449	FBN3	TRUE	FALSE
chr19	8086327	T	G	ENST00000600128	ENSG00000142449	FBN3	TRUE	FALSE
chr19	8087075	A	C	ENST00000600128	ENSG00000142449	FBN3	TRUE	FALSE
chr19	8087075	A	G	ENST00000600128	ENSG00000142449	FBN3	TRUE	FALSE
chr19	8087075	A	T	ENST00000600128	ENSG00000142449	FBN3	TRUE	FALSE
chr19	8087076	C	A	ENST00000600128	ENSG00000142449	FBN3	TRUE	FALSE
chr19	8087076	C	G	ENST00000600128	ENSG00000142449	FBN3	TRUE	FALSE
chr19	8087076	C	T	ENST00000600128	ENSG00000142449	FBN3	TRUE	FALSE
chr19	8087081	G	T	ENST00000600128	ENSG00000142449	FBN3	TRUE	TRUE
chr19	8087089	C	A	ENST00000600128	ENSG00000142449	FBN3	TRUE	TRUE
chr19	8087123	A	T	ENST00000600128	ENSG00000142449	FBN3	TRUE	TRUE
chr19	8087129	G	T	ENST00000600128	ENSG00000142449	FBN3	TRUE	TRUE
chr19	8087155	T	A	ENST00000600128	ENSG00000142449	FBN3	TRUE	TRUE
chr19	8087156	G	T	ENST00000600128	ENSG00000142449	FBN3	TRUE	TRUE
chr19	8087161	C	A	ENST00000600128	ENSG00000142449	FBN3	TRUE	TRUE
chr19	8087177	G	T	ENST00000600128	ENSG00000142449	FBN3	TRUE	TRUE
chr19	8087185	G	A	ENST00000600128	ENSG00000142449	FBN3	TRUE	TRUE
chr19	8087188	G	A	ENST00000600128	ENSG00000142449	FBN3	TRUE	TRUE
chr19	8087198	A	T	ENST00000600128	ENSG00000142449	FBN3	TRUE	TRUE
chr19	8087203	C	A	ENST00000600128	ENSG00000142449	FBN3	TRUE	TRUE
chr19	8087212	C	A	ENST00000600128	ENSG00000142449	FBN3	TRUE	FALSE
chr19	8087212	C	G	ENST00000600128	ENSG00000142449	FBN3	TRUE	FALSE
chr19	8087212	C	T	ENST00000600128	ENSG00000142449	FBN3	TRUE	FALSE
chr19	8087213	T	A	ENST00000600128	ENSG00000142449	FBN3	TRUE	FALSE
chr19	8087213	T	C	ENST00000600128	ENSG00000142449	FBN3	TRUE	FALSE
chr19	8087213	T	G	ENST00000600128	ENSG00000142449	FBN3	TRUE	FALSE
chr19	8087823	A	C	ENST00000600128	ENSG00000142449	FBN3	TRUE	FALSE
chr19	8087823	A	G	ENST00000600128	ENSG00000142449	FBN3	TRUE	FALSE
chr19	8087823	A	T	ENST00000600128	ENSG00000142449	FBN3	TRUE	FALSE
chr19	8087824	C	A	ENST00000600128	ENSG00000142449	FBN3	TRUE	FALSE
chr19	8087824	C	G	ENST00000600128	ENSG00000142449	FBN3	TRUE	FALSE
chr19	8087824	C	T	ENST00000600128	ENSG00000142449	FBN3	TRUE	FALSE
chr19	8087828	G	A	ENST00000600128	ENSG00000142449	FBN3
chr19	8087829	A	T	ENST00000600128	ENSG00000142449	FBN3
chr19	8087846	C	A	ENST00000600128	ENSG00000142449	FBN3
chr19	8087856	G	C	ENST00000600128	ENSG00000142449	FBN3
chr19	8087856	G	T	ENST00000600128	ENSG00000142449	FBN3
chr19	8087868	A	T	ENST00000600128	ENSG00000142449	FBN3
chr19	8087874	G	T	ENST00000600128	ENSG00000142449	FBN3
chr19	8087880	G	C	ENST00000600128	ENSG00000142449	FBN3
chr19	8087880	G	T	ENST00000600128	ENSG00000142449	FBN3
chr19	8087891	C	A	ENST00000600128	ENSG00000142449	FBN3
chr19	8087901	G	T	ENST00000600128	ENSG00000142449	FBN3	TRUE	TRUE
chr19	8087913	A	T	ENST00000600128	ENSG00000142449	FBN3	TRUE	TRUE
chr19	8087934	G	T	ENST00000600128	ENSG00000142449	FBN3	TRUE	TRUE
chr19	8087939	C	A	ENST00000600128	ENSG00000142449	FBN3	TRUE	TRUE
chr19	8087948	C	A	ENST00000600128	ENSG00000142449	FBN3	FALSE	FALSE
chr19	8087948	C	G	ENST00000600128	ENSG00000142449	FBN3	FALSE	FALSE
chr19	8087948	C	T	ENST00000600128	ENSG00000142449	FBN3	FALSE	FALSE
chr19	8087949	T	A	ENST00000600128	ENSG00000142449	FBN3	FALSE	FALSE
chr19	8087949	T	C	ENST00000600128	ENSG00000142449	FBN3	FALSE	FALSE
chr19	8087949	T	G	ENST00000600128	ENSG00000142449	FBN3	FALSE	FALSE
chr19	8088058	A	C	ENST00000600128	ENSG00000142449	FBN3	FALSE	FALSE
chr19	8088058	A	G	ENST00000600128	ENSG00000142449	FBN3	FALSE	FALSE
chr19	8088058	A	T	ENST00000600128	ENSG00000142449	FBN3	FALSE	FALSE
chr19	8088059	C	A	ENST00000600128	ENSG00000142449	FBN3	FALSE	FALSE
chr19	8088059	C	G	ENST00000600128	ENSG00000142449	FBN3	FALSE	FALSE
chr19	8088059	C	T	ENST00000600128	ENSG00000142449	FBN3	FALSE	FALSE
chr19	8088063	C	A	ENST00000600128	ENSG00000142449	FBN3	TRUE	TRUE
chr19	8088064	G	T	ENST00000600128	ENSG00000142449	FBN3	TRUE	TRUE
chr19	8088087	C	A	ENST00000600128	ENSG00000142449	FBN3	TRUE	TRUE
chr19	8088100	A	T	ENST00000600128	ENSG00000142449	FBN3	TRUE	TRUE
chr19	8088106	A	T	ENST00000600128	ENSG00000142449	FBN3	TRUE	TRUE
chr19	8088111	C	A	ENST00000600128	ENSG00000142449	FBN3	TRUE	TRUE
chr19	8088120	C	A	ENST00000600128	ENSG00000142449	FBN3	TRUE	TRUE
chr19	8088133	G	T	ENST00000600128	ENSG00000142449	FBN3	TRUE	TRUE
chr19	8088144	G	A	ENST00000600128	ENSG00000142449	FBN3	TRUE	TRUE
chr19	8088148	A	T	ENST00000600128	ENSG00000142449	FBN3	TRUE	TRUE
chr19	8088166	G	T	ENST00000600128	ENSG00000142449	FBN3	TRUE	TRUE
chr19	8088171	C	A	ENST00000600128	ENSG00000142449	FBN3	TRUE	TRUE
chr19	8088180	C	A	ENST00000600128	ENSG00000142449	FBN3	TRUE	FALSE
chr19	8088180	C	G	ENST00000600128	ENSG00000142449	FBN3	TRUE	FALSE
chr19	8088180	C	T	ENST00000600128	ENSG00000142449	FBN3	TRUE	FALSE
chr19	8088181	T	A	ENST00000600128	ENSG00000142449	FBN3	TRUE	FALSE
chr19	8088181	T	C	ENST00000600128	ENSG00000142449	FBN3	TRUE	FALSE
chr19	8088181	T	G	ENST00000600128	ENSG00000142449	FBN3	TRUE	FALSE
chr19	8089543	A	C	ENST00000600128	ENSG00000142449	FBN3	TRUE	FALSE
chr19	8089543	A	G	ENST00000600128	ENSG00000142449	FBN3	TRUE	FALSE
chr19	8089543	A	T	ENST00000600128	ENSG00000142449	FBN3	TRUE	FALSE
chr19	8089544	C	A	ENST00000600128	ENSG00000142449	FBN3	TRUE	FALSE
chr19	8089544	C	G	ENST00000600128	ENSG00000142449	FBN3	TRUE	FALSE
chr19	8089544	C	T	ENST00000600128	ENSG00000142449	FBN3	TRUE	FALSE
chr19	8089549	A	T	ENST00000600128	ENSG00000142449	FBN3	TRUE	TRUE
chr19	8089576	G	C	ENST00000600128	ENSG00000142449	FBN3	TRUE	TRUE
chr19	8089576	G	T	ENST00000600128	ENSG00000142449	FBN3	TRUE	TRUE
chr19	8089588	A	T	ENST00000600128	ENSG00000142449	FBN3	TRUE	TRUE
chr19	8089593	C	A	ENST00000600128	ENSG00000142449	FBN3	TRUE	TRUE
chr19	8089594	A	T	ENST00000600128	ENSG00000142449	FBN3	TRUE	TRUE
chr19	8089608	C	A	ENST00000600128	ENSG00000142449	FBN3	TRUE	TRUE
chr19	8089621	A	T	ENST00000600128	ENSG00000142449	FBN3	TRUE	TRUE
chr19	8089636	G	T	ENST00000600128	ENSG00000142449	FBN3	TRUE	TRUE
chr19	8089653	C	A	ENST00000600128	ENSG00000142449	FBN3	TRUE	TRUE
chr19	8089657	A	T	ENST00000600128	ENSG00000142449	FBN3	TRUE	TRUE
chr19	8089662	C	A	ENST00000600128	ENSG00000142449	FBN3	TRUE	TRUE
chr19	8089671	C	A	ENST00000600128	ENSG00000142449	FBN3	TRUE	FALSE
chr19	8089671	C	G	ENST00000600128	ENSG00000142449	FBN3	TRUE	FALSE
chr19	8089671	C	T	ENST00000600128	ENSG00000142449	FBN3	TRUE	FALSE
chr19	8089672	T	A	ENST00000600128	ENSG00000142449	FBN3	TRUE	FALSE
chr19	8089672	T	C	ENST00000600128	ENSG00000142449	FBN3	TRUE	FALSE
chr19	8089672	T	G	ENST00000600128	ENSG00000142449	FBN3	TRUE	FALSE
chr19	8089892	A	C	ENST00000600128	ENSG00000142449	FBN3	TRUE	FALSE
chr19	8089892	A	G	ENST00000600128	ENSG00000142449	FBN3	TRUE	FALSE
chr19	8089892	A	T	ENST00000600128	ENSG00000142449	FBN3	TRUE	FALSE
chr19	8089893	C	A	ENST00000600128	ENSG00000142449	FBN3	TRUE	FALSE
chr19	8089893	C	G	ENST00000600128	ENSG00000142449	FBN3	TRUE	FALSE
chr19	8089893	C	T	ENST00000600128	ENSG00000142449	FBN3	TRUE	FALSE
chr19	8089897	C	A	ENST00000600128	ENSG00000142449	FBN3	TRUE	TRUE
chr19	8089900	G	A	ENST00000600128	ENSG00000142449	FBN3	TRUE	TRUE
chr19	8089940	G	T	ENST00000600128	ENSG00000142449	FBN3	TRUE	TRUE
chr19	8089948	C	A	ENST00000600128	ENSG00000142449	FBN3	TRUE	TRUE
chr19	8089951	G	A	ENST00000600128	ENSG00000142449	FBN3	TRUE	TRUE
chr19	8089960	C	A	ENST00000600128	ENSG00000142449	FBN3	TRUE	FALSE
chr19	8089960	C	G	ENST00000600128	ENSG00000142449	FBN3	TRUE	FALSE
chr19	8089960	C	T	ENST00000600128	ENSG00000142449	FBN3	TRUE	FALSE
chr19	8089961	T	A	ENST00000600128	ENSG00000142449	FBN3	TRUE	FALSE
chr19	8089961	T	C	ENST00000600128	ENSG00000142449	FBN3	TRUE	FALSE
chr19	8089961	T	G	ENST00000600128	ENSG00000142449	FBN3	TRUE	FALSE
chr19	8090097	A	C	ENST00000600128	ENSG00000142449	FBN3	FALSE	FALSE
chr19	8090097	A	G	ENST00000600128	ENSG00000142449	FBN3	FALSE	FALSE
chr19	8090097	A	T	ENST00000600128	ENSG00000142449	FBN3	FALSE	FALSE
chr19	8090098	C	A	ENST00000600128	ENSG00000142449	FBN3	FALSE	FALSE
chr19	8090098	C	G	ENST00000600128	ENSG00000142449	FBN3	FALSE	FALSE
chr19	8090098	C	T	ENST00000600128	ENSG00000142449	FBN3	FALSE	FALSE
chr19	8090108	C	A	ENST00000600128	ENSG00000142449	FBN3	TRUE	TRUE
chr19	8090111	G	A	ENST00000600128	ENSG00000142449	FBN3	TRUE	TRUE
chr19	8090115	A	T	ENST00000600128	ENSG00000142449	FBN3	TRUE	TRUE
chr19	8090123	C	A	ENST00000600128	ENSG00000142449	FBN3	TRUE	TRUE
chr19	8090124	G	T	ENST00000600128	ENSG00000142449	FBN3	TRUE	TRUE
chr19	8090135	C	A	ENST00000600128	ENSG00000142449	FBN3	TRUE	TRUE
chr19	8090136	C	T	ENST00000600128	ENSG00000142449	FBN3	TRUE	TRUE
chr19	8090137	C	T	ENST00000600128	ENSG00000142449	FBN3	TRUE	TRUE
chr19	8090144	C	A	ENST00000600128	ENSG00000142449	FBN3	TRUE	TRUE
chr19	8090156	T	A	ENST00000600128	ENSG00000142449	FBN3	TRUE	TRUE
chr19	8090160	G	T	ENST00000600128	ENSG00000142449	FBN3	TRUE	TRUE
chr19	8090163	G	T	ENST00000600128	ENSG00000142449	FBN3	TRUE	TRUE
chr19	8090166	G	T	ENST00000600128	ENSG00000142449	FBN3	TRUE	TRUE
chr19	8090177	T	A	ENST00000600128	ENSG00000142449	FBN3	TRUE	TRUE
chr19	8090195	T	A	ENST00000600128	ENSG00000142449	FBN3	TRUE	TRUE
chr19	8090203	G	T	ENST00000600128	ENSG00000142449	FBN3	TRUE	TRUE
chr19	8090205	G	T	ENST00000600128	ENSG00000142449	FBN3	TRUE	TRUE
chr19	8090210	T	A	ENST00000600128	ENSG00000142449	FBN3	TRUE	TRUE
chr19	8090219	C	A	ENST00000600128	ENSG00000142449	FBN3	TRUE	TRUE
chr19	8090232	G	T	ENST00000600128	ENSG00000142449	FBN3	TRUE	TRUE
chr19	8090243	G	A	ENST00000600128	ENSG00000142449	FBN3	TRUE	TRUE
chr19	8090252	C	A	ENST00000600128	ENSG00000142449	FBN3	FALSE	FALSE
chr19	8090252	C	G	ENST00000600128	ENSG00000142449	FBN3	FALSE	FALSE
chr19	8090252	C	T	ENST00000600128	ENSG00000142449	FBN3	FALSE	FALSE
chr19	8090253	T	A	ENST00000600128	ENSG00000142449	FBN3	FALSE	FALSE
chr19	8090253	T	C	ENST00000600128	ENSG00000142449	FBN3	FALSE	FALSE
chr19	8090253	T	G	ENST00000600128	ENSG00000142449	FBN3	FALSE	FALSE
chr19	8091463	A	C	ENST00000600128	ENSG00000142449	FBN3	TRUE	FALSE
chr19	8091463	A	G	ENST00000600128	ENSG00000142449	FBN3	FALSE	FALSE
chr19	8091463	A	T	ENST00000600128	ENSG00000142449	FBN3	TRUE	FALSE
chr19	8091464	C	A	ENST00000600128	ENSG00000142449	FBN3	TRUE	FALSE
chr19	8091464	C	G	ENST00000600128	ENSG00000142449	FBN3	TRUE	FALSE
chr19	8091464	C	T	ENST00000600128	ENSG00000142449	FBN3	TRUE	FALSE
chr19	8091469	G	T	ENST00000600128	ENSG00000142449	FBN3
chr19	8091508	G	T	ENST00000600128	ENSG00000142449	FBN3	TRUE	TRUE
chr19	8091514	G	T	ENST00000600128	ENSG00000142449	FBN3	TRUE	TRUE
chr19	8091519	G	A	ENST00000600128	ENSG00000142449	FBN3	TRUE	TRUE
chr19	8091541	A	T	ENST00000600128	ENSG00000142449	FBN3	TRUE	TRUE
chr19	8091556	G	T	ENST00000600128	ENSG00000142449	FBN3	TRUE	TRUE
chr19	8091570	C	A	ENST00000600128	ENSG00000142449	FBN3	TRUE	TRUE
chr19	8091573	C	A	ENST00000600128	ENSG00000142449	FBN3	TRUE	TRUE
chr19	8091575	G	C	ENST00000600128	ENSG00000142449	FBN3	TRUE	TRUE
chr19	8091575	G	T	ENST00000600128	ENSG00000142449	FBN3	TRUE	TRUE
chr19	8091577	G	T	ENST00000600128	ENSG00000142449	FBN3	TRUE	TRUE
chr19	8091582	C	A	ENST00000600128	ENSG00000142449	FBN3	TRUE	TRUE
chr19	8091591	C	A	ENST00000600128	ENSG00000142449	FBN3	TRUE	FALSE
chr19	8091591	C	G	ENST00000600128	ENSG00000142449	FBN3	TRUE	FALSE
chr19	8091591	C	T	ENST00000600128	ENSG00000142449	FBN3	TRUE	FALSE
chr19	8091592	T	A	ENST00000600128	ENSG00000142449	FBN3	TRUE	FALSE
chr19	8091592	T	C	ENST00000600128	ENSG00000142449	FBN3	TRUE	FALSE
chr19	8091592	T	G	ENST00000600128	ENSG00000142449	FBN3	TRUE	FALSE
chr19	8094444	A	C	ENST00000600128	ENSG00000142449	FBN3	TRUE	FALSE
chr19	8094444	A	G	ENST00000600128	ENSG00000142449	FBN3	FALSE	FALSE
chr19	8094444	A	T	ENST00000600128	ENSG00000142449	FBN3	TRUE	FALSE
chr19	8094445	C	A	ENST00000600128	ENSG00000142449	FBN3	TRUE	FALSE
chr19	8094445	C	G	ENST00000600128	ENSG00000142449	FBN3	TRUE	FALSE
chr19	8094445	C	T	ENST00000600128	ENSG00000142449	FBN3	TRUE	FALSE
chr19	8094450	G	T	ENST00000600128	ENSG00000142449	FBN3	TRUE	TRUE
chr19	8094464	G	A	ENST00000600128	ENSG00000142449	FBN3	TRUE	TRUE
chr19	8094470	G	A	ENST00000600128	ENSG00000142449	FBN3	TRUE	TRUE
chr19	8094483	A	T	ENST00000600128	ENSG00000142449	FBN3	TRUE	TRUE
chr19	8094489	G	T	ENST00000600128	ENSG00000142449	FBN3	TRUE	TRUE
chr19	8094506	C	A	ENST00000600128	ENSG00000142449	FBN3	TRUE	TRUE
chr19	8094515	G	A	ENST00000600128	ENSG00000142449	FBN3	TRUE	TRUE
chr19	8094516	G	T	ENST00000600128	ENSG00000142449	FBN3	TRUE	TRUE
chr19	8094531	G	T	ENST00000600128	ENSG00000142449	FBN3	TRUE	TRUE
chr19	8094539	C	A	ENST00000600128	ENSG00000142449	FBN3	TRUE	TRUE
chr19	8094552	G	T	ENST00000600128	ENSG00000142449	FBN3	TRUE	TRUE
chr19	8094557	C	A	ENST00000600128	ENSG00000142449	FBN3	TRUE	TRUE
chr19	8094566	C	A	ENST00000600128	ENSG00000142449	FBN3	TRUE	FALSE
chr19	8094566	C	G	ENST00000600128	ENSG00000142449	FBN3	TRUE	FALSE
chr19	8094566	C	T	ENST00000600128	ENSG00000142449	FBN3	TRUE	FALSE
chr19	8094567	T	A	ENST00000600128	ENSG00000142449	FBN3	TRUE	FALSE
chr19	8094567	T	C	ENST00000600128	ENSG00000142449	FBN3	TRUE	FALSE
chr19	8094567	T	G	ENST00000600128	ENSG00000142449	FBN3	TRUE	FALSE
chr19	8095373	A	C	ENST00000600128	ENSG00000142449	FBN3	TRUE	FALSE
chr19	8095373	A	G	ENST00000600128	ENSG00000142449	FBN3	TRUE	FALSE
chr19	8095373	A	T	ENST00000600128	ENSG00000142449	FBN3	TRUE	FALSE
chr19	8095374	C	A	ENST00000600128	ENSG00000142449	FBN3	TRUE	FALSE
chr19	8095374	C	G	ENST00000600128	ENSG00000142449	FBN3	TRUE	FALSE
chr19	8095374	C	T	ENST00000600128	ENSG00000142449	FBN3	TRUE	FALSE
chr19	8095379	A	T	ENST00000600128	ENSG00000142449	FBN3	TRUE	TRUE
chr19	8095387	T	A	ENST00000600128	ENSG00000142449	FBN3	TRUE	TRUE
chr19	8095405	C	A	ENST00000600128	ENSG00000142449	FBN3	TRUE	TRUE
chr19	8095417	G	A	ENST00000600128	ENSG00000142449	FBN3	TRUE	TRUE
chr19	8095418	G	T	ENST00000600128	ENSG00000142449	FBN3	TRUE	TRUE
chr19	8095424	G	T	ENST00000600128	ENSG00000142449	FBN3	TRUE	TRUE
chr19	8095451	G	T	ENST00000600128	ENSG00000142449	FBN3	TRUE	TRUE
chr19	8095465	G	A	ENST00000600128	ENSG00000142449	FBN3	TRUE	TRUE
chr19	8095466	G	T	ENST00000600128	ENSG00000142449	FBN3	TRUE	TRUE
chr19	8095474	G	A	ENST00000600128	ENSG00000142449	FBN3	TRUE	TRUE
chr19	8095490	A	T	ENST00000600128	ENSG00000142449	FBN3	TRUE	TRUE
chr19	8095495	C	A	ENST00000600128	ENSG00000142449	FBN3	TRUE	TRUE
chr19	8095504	C	A	ENST00000600128	ENSG00000142449	FBN3	TRUE	FALSE
chr19	8095504	C	G	ENST00000600128	ENSG00000142449	FBN3	TRUE	FALSE
chr19	8095504	C	T	ENST00000600128	ENSG00000142449	FBN3	TRUE	FALSE
chr19	8095505	T	A	ENST00000600128	ENSG00000142449	FBN3	TRUE	FALSE
chr19	8095505	T	C	ENST00000600128	ENSG00000142449	FBN3	TRUE	FALSE
chr19	8095505	T	G	ENST00000600128	ENSG00000142449	FBN3	TRUE	FALSE
chr19	8095962	A	C	ENST00000600128	ENSG00000142449	FBN3	TRUE	FALSE
chr19	8095962	A	G	ENST00000600128	ENSG00000142449	FBN3	TRUE	FALSE
chr19	8095962	A	T	ENST00000600128	ENSG00000142449	FBN3	TRUE	FALSE
chr19	8095963	C	A	ENST00000600128	ENSG00000142449	FBN3	TRUE	FALSE
chr19	8095963	C	G	ENST00000600128	ENSG00000142449	FBN3	TRUE	FALSE
chr19	8095963	C	T	ENST00000600128	ENSG00000142449	FBN3	TRUE	FALSE
chr19	8095968	A	T	ENST00000600128	ENSG00000142449	FBN3	TRUE	TRUE
chr19	8096004	G	T	ENST00000600128	ENSG00000142449	FBN3	TRUE	TRUE
chr19	8096010	G	T	ENST00000600128	ENSG00000142449	FBN3	TRUE	TRUE
chr19	8096016	G	C	ENST00000600128	ENSG00000142449	FBN3	TRUE	TRUE
chr19	8096016	G	T	ENST00000600128	ENSG00000142449	FBN3	TRUE	TRUE
chr19	8096036	T	A	ENST00000600128	ENSG00000142449	FBN3	TRUE	TRUE
chr19	8096037	G	T	ENST00000600128	ENSG00000142449	FBN3	TRUE	TRUE
chr19	8096051	C	A	ENST00000600128	ENSG00000142449	FBN3	TRUE	TRUE
chr19	8096052	A	T	ENST00000600128	ENSG00000142449	FBN3	TRUE	TRUE
chr19	8096060	G	A	ENST00000600128	ENSG00000142449	FBN3	TRUE	TRUE
chr19	8096067	A	T	ENST00000600128	ENSG00000142449	FBN3	TRUE	TRUE
chr19	8096072	C	A	ENST00000600128	ENSG00000142449	FBN3	TRUE	TRUE
chr19	8096081	C	A	ENST00000600128	ENSG00000142449	FBN3	TRUE	FALSE
chr19	8096081	C	G	ENST00000600128	ENSG00000142449	FBN3	TRUE	FALSE
chr19	8096081	C	T	ENST00000600128	ENSG00000142449	FBN3	TRUE	FALSE
chr19	8096082	T	A	ENST00000600128	ENSG00000142449	FBN3	TRUE	FALSE
chr19	8096082	T	C	ENST00000600128	ENSG00000142449	FBN3	TRUE	FALSE
chr19	8096082	T	G	ENST00000600128	ENSG00000142449	FBN3	TRUE	FALSE
chr19	8096442	A	C	ENST00000600128	ENSG00000142449	FBN3	TRUE	FALSE
chr19	8096442	A	G	ENST00000600128	ENSG00000142449	FBN3	TRUE	FALSE
chr19	8096442	A	T	ENST00000600128	ENSG00000142449	FBN3	TRUE	FALSE
chr19	8096443	C	A	ENST00000600128	ENSG00000142449	FBN3	TRUE	FALSE
chr19	8096443	C	G	ENST00000600128	ENSG00000142449	FBN3	TRUE	FALSE
chr19	8096443	C	T	ENST00000600128	ENSG00000142449	FBN3	TRUE	FALSE
chr19	8096448	G	T	ENST00000600128	ENSG00000142449	FBN3	TRUE	TRUE
chr19	8096459	G	A	ENST00000600128	ENSG00000142449	FBN3	TRUE	TRUE
chr19	8096474	G	A	ENST00000600128	ENSG00000142449	FBN3	TRUE	TRUE
chr19	8096480	C	A	ENST00000600128	ENSG00000142449	FBN3	TRUE	TRUE
chr19	8096487	A	T	ENST00000600128	ENSG00000142449	FBN3	TRUE	TRUE
chr19	8096493	A	T	ENST00000600128	ENSG00000142449	FBN3	TRUE	TRUE
chr19	8096499	G	C	ENST00000600128	ENSG00000142449	FBN3	TRUE	TRUE
chr19	8096499	G	T	ENST00000600128	ENSG00000142449	FBN3	TRUE	TRUE
chr19	8096510	C	A	ENST00000600128	ENSG00000142449	FBN3	TRUE	TRUE
chr19	8096520	G	T	ENST00000600128	ENSG00000142449	FBN3	TRUE	TRUE
chr19	8096535	A	T	ENST00000600128	ENSG00000142449	FBN3	TRUE	TRUE
chr19	8096552	C	A	ENST00000600128	ENSG00000142449	FBN3	TRUE	TRUE
chr19	8096556	A	T	ENST00000600128	ENSG00000142449	FBN3	TRUE	TRUE
chr19	8096561	C	A	ENST00000600128	ENSG00000142449	FBN3	TRUE	TRUE
chr19	8096570	C	A	ENST00000600128	ENSG00000142449	FBN3	TRUE	FALSE
chr19	8096570	C	G	ENST00000600128	ENSG00000142449	FBN3	TRUE	FALSE
chr19	8096570	C	T	ENST00000600128	ENSG00000142449	FBN3	TRUE	FALSE
chr19	8096571	T	A	ENST00000600128	ENSG00000142449	FBN3	TRUE	FALSE
chr19	8096571	T	C	ENST00000600128	ENSG00000142449	FBN3	TRUE	FALSE
chr19	8096571	T	G	ENST00000600128	ENSG00000142449	FBN3	TRUE	FALSE
chr19	8096879	A	C	ENST00000600128	ENSG00000142449	FBN3	TRUE	FALSE
chr19	8096879	A	G	ENST00000600128	ENSG00000142449	FBN3	TRUE	FALSE
chr19	8096879	A	T	ENST00000600128	ENSG00000142449	FBN3	TRUE	FALSE
chr19	8096880	C	A	ENST00000600128	ENSG00000142449	FBN3	TRUE	FALSE
chr19	8096880	C	G	ENST00000600128	ENSG00000142449	FBN3	TRUE	FALSE
chr19	8096880	C	T	ENST00000600128	ENSG00000142449	FBN3	TRUE	FALSE
chr19	8096881	C	A	ENST00000600128	ENSG00000142449	FBN3	TRUE	TRUE
chr19	8096885	A	T	ENST00000600128	ENSG00000142449	FBN3	TRUE	TRUE
chr19	8096901	G	T	ENST00000600128	ENSG00000142449	FBN3	TRUE	TRUE
chr19	8096908	T	A	ENST00000600128	ENSG00000142449	FBN3	TRUE	TRUE
chr19	8096909	G	C	ENST00000600128	ENSG00000142449	FBN3	TRUE	TRUE
chr19	8096909	G	T	ENST00000600128	ENSG00000142449	FBN3	TRUE	TRUE
chr19	8096917	G	A	ENST00000600128	ENSG00000142449	FBN3	TRUE	TRUE
chr19	8096921	G	T	ENST00000600128	ENSG00000142449	FBN3	TRUE	TRUE
chr19	8096926	T	A	ENST00000600128	ENSG00000142449	FBN3	TRUE	TRUE
chr19	8096927	G	T	ENST00000600128	ENSG00000142449	FBN3	TRUE	TRUE
chr19	8096933	G	C	ENST00000600128	ENSG00000142449	FBN3	TRUE	TRUE
chr19	8096933	G	T	ENST00000600128	ENSG00000142449	FBN3	TRUE	TRUE
chr19	8096954	G	T	ENST00000600128	ENSG00000142449	FBN3	TRUE	TRUE
chr19	8096968	G	A	ENST00000600128	ENSG00000142449	FBN3	TRUE	TRUE
chr19	8096971	G	A	ENST00000600128	ENSG00000142449	FBN3	TRUE	TRUE
chr19	8096972	G	T	ENST00000600128	ENSG00000142449	FBN3	TRUE	TRUE
chr19	8096983	C	A	ENST00000600128	ENSG00000142449	FBN3	TRUE	TRUE
chr19	8096993	A	T	ENST00000600128	ENSG00000142449	FBN3	TRUE	TRUE
chr19	8096998	C	A	ENST00000600128	ENSG00000142449	FBN3	TRUE	TRUE
chr19	8097007	C	A	ENST00000600128	ENSG00000142449	FBN3	TRUE	FALSE
chr19	8097007	C	G	ENST00000600128	ENSG00000142449	FBN3	TRUE	FALSE
chr19	8097007	C	T	ENST00000600128	ENSG00000142449	FBN3	TRUE	FALSE
chr19	8097008	T	A	ENST00000600128	ENSG00000142449	FBN3	TRUE	FALSE
chr19	8097008	T	C	ENST00000600128	ENSG00000142449	FBN3	TRUE	FALSE
chr19	8097008	T	G	ENST00000600128	ENSG00000142449	FBN3	TRUE	FALSE
chr19	8097287	A	C	ENST00000600128	ENSG00000142449	FBN3	TRUE	FALSE
chr19	8097287	A	G	ENST00000600128	ENSG00000142449	FBN3	TRUE	FALSE
chr19	8097287	A	T	ENST00000600128	ENSG00000142449	FBN3	TRUE	FALSE
chr19	8097288	C	A	ENST00000600128	ENSG00000142449	FBN3	TRUE	FALSE
chr19	8097288	C	G	ENST00000600128	ENSG00000142449	FBN3	TRUE	FALSE
chr19	8097288	C	T	ENST00000600128	ENSG00000142449	FBN3	TRUE	FALSE
chr19	8097292	C	A	ENST00000600128	ENSG00000142449	FBN3	TRUE	TRUE
chr19	8097293	A	T	ENST00000600128	ENSG00000142449	FBN3	TRUE	TRUE
chr19	8097314	G	C	ENST00000600128	ENSG00000142449	FBN3	TRUE	TRUE
chr19	8097314	G	T	ENST00000600128	ENSG00000142449	FBN3	TRUE	TRUE
chr19	8097332	G	T	ENST00000600128	ENSG00000142449	FBN3	TRUE	TRUE
chr19	8097337	C	A	ENST00000600128	ENSG00000142449	FBN3	TRUE	TRUE
chr19	8097338	G	T	ENST00000600128	ENSG00000142449	FBN3	TRUE	TRUE
chr19	8097358	G	A	ENST00000600128	ENSG00000142449	FBN3	TRUE	TRUE
chr19	8097365	G	T	ENST00000600128	ENSG00000142449	FBN3	TRUE	TRUE
chr19	8097380	A	T	ENST00000600128	ENSG00000142449	FBN3	TRUE	TRUE
chr19	8097397	C	A	ENST00000600128	ENSG00000142449	FBN3	TRUE	TRUE
chr19	8097401	A	T	ENST00000600128	ENSG00000142449	FBN3	TRUE	TRUE
chr19	8097406	C	A	ENST00000600128	ENSG00000142449	FBN3	TRUE	TRUE
chr19	8097415	C	A	ENST00000600128	ENSG00000142449	FBN3	TRUE	FALSE
chr19	8097415	C	G	ENST00000600128	ENSG00000142449	FBN3	TRUE	FALSE
chr19	8097415	C	T	ENST00000600128	ENSG00000142449	FBN3	TRUE	FALSE
chr19	8097416	T	A	ENST00000600128	ENSG00000142449	FBN3	TRUE	FALSE
chr19	8097416	T	C	ENST00000600128	ENSG00000142449	FBN3	TRUE	FALSE
chr19	8097416	T	G	ENST00000600128	ENSG00000142449	FBN3	TRUE	FALSE
chr19	8100899	A	C	ENST00000600128	ENSG00000142449	FBN3	TRUE	FALSE
chr19	8100899	A	G	ENST00000600128	ENSG00000142449	FBN3	TRUE	FALSE
chr19	8100899	A	T	ENST00000600128	ENSG00000142449	FBN3	TRUE	FALSE
chr19	8100900	C	A	ENST00000600128	ENSG00000142449	FBN3	TRUE	FALSE
chr19	8100900	C	G	ENST00000600128	ENSG00000142449	FBN3	TRUE	FALSE
chr19	8100900	C	T	ENST00000600128	ENSG00000142449	FBN3	TRUE	FALSE
chr19	8100910	T	A	ENST00000600128	ENSG00000142449	FBN3	TRUE	TRUE
chr19	8100937	C	A	ENST00000600128	ENSG00000142449	FBN3	TRUE	TRUE
chr19	8100946	G	A	ENST00000600128	ENSG00000142449	FBN3	TRUE	TRUE
chr19	8100952	C	A	ENST00000600128	ENSG00000142449	FBN3	TRUE	TRUE
chr19	8100953	A	T	ENST00000600128	ENSG00000142449	FBN3	TRUE	TRUE
chr19	8100964	G	A	ENST00000600128	ENSG00000142449	FBN3	TRUE	TRUE
chr19	8100965	G	C	ENST00000600128	ENSG00000142449	FBN3	TRUE	TRUE
chr19	8100965	G	T	ENST00000600128	ENSG00000142449	FBN3	TRUE	TRUE
chr19	8100973	C	A	ENST00000600128	ENSG00000142449	FBN3	TRUE	FALSE
chr19	8100973	C	G	ENST00000600128	ENSG00000142449	FBN3	TRUE	FALSE
chr19	8100973	C	T	ENST00000600128	ENSG00000142449	FBN3	TRUE	FALSE
chr19	8100974	T	A	ENST00000600128	ENSG00000142449	FBN3	TRUE	FALSE
chr19	8100974	T	C	ENST00000600128	ENSG00000142449	FBN3	TRUE	FALSE
chr19	8100974	T	G	ENST00000600128	ENSG00000142449	FBN3	TRUE	FALSE
chr19	8102722	A	C	ENST00000600128	ENSG00000142449	FBN3	TRUE	FALSE
chr19	8102722	A	G	ENST00000600128	ENSG00000142449	FBN3	TRUE	FALSE
chr19	8102722	A	T	ENST00000600128	ENSG00000142449	FBN3	TRUE	FALSE
chr19	8102723	C	A	ENST00000600128	ENSG00000142449	FBN3	TRUE	FALSE
chr19	8102723	C	G	ENST00000600128	ENSG00000142449	FBN3	TRUE	FALSE
chr19	8102723	C	T	ENST00000600128	ENSG00000142449	FBN3	TRUE	FALSE
chr19	8102740	G	T	ENST00000600128	ENSG00000142449	FBN3	TRUE	TRUE
chr19	8102748	C	A	ENST00000600128	ENSG00000142449	FBN3	TRUE	TRUE
chr19	8102749	A	T	ENST00000600128	ENSG00000142449	FBN3	TRUE	TRUE
chr19	8102757	T	A	ENST00000600128	ENSG00000142449	FBN3	TRUE	TRUE
chr19	8102761	C	T	ENST00000600128	ENSG00000142449	FBN3	TRUE	TRUE
chr19	8102762	C	T	ENST00000600128	ENSG00000142449	FBN3	TRUE	TRUE
chr19	8102769	G	A	ENST00000600128	ENSG00000142449	FBN3	TRUE	TRUE
chr19	8102779	G	C	ENST00000600128	ENSG00000142449	FBN3	TRUE	TRUE
chr19	8102779	G	T	ENST00000600128	ENSG00000142449	FBN3	TRUE	TRUE
chr19	8102785	G	T	ENST00000600128	ENSG00000142449	FBN3	TRUE	TRUE
chr19	8102788	G	T	ENST00000600128	ENSG00000142449	FBN3	TRUE	TRUE
chr19	8102791	A	T	ENST00000600128	ENSG00000142449	FBN3	TRUE	TRUE
chr19	8102799	T	A	ENST00000600128	ENSG00000142449	FBN3	TRUE	TRUE
chr19	8102823	C	A	ENST00000600128	ENSG00000142449	FBN3	TRUE	TRUE
chr19	8102829	G	A	ENST00000600128	ENSG00000142449	FBN3	TRUE	TRUE
chr19	8102830	A	T	ENST00000600128	ENSG00000142449	FBN3	TRUE	TRUE
chr19	8102842	A	C	ENST00000600128	ENSG00000142449	FBN3	TRUE	TRUE
chr19	8102842	A	T	ENST00000600128	ENSG00000142449	FBN3	TRUE	TRUE
chr19	8102854	G	T	ENST00000600128	ENSG00000142449	FBN3	TRUE	TRUE
chr19	8102865	T	A	ENST00000600128	ENSG00000142449	FBN3	TRUE	TRUE
chr19	8102874	C	A	ENST00000600128	ENSG00000142449	FBN3	TRUE	FALSE
chr19	8102874	C	G	ENST00000600128	ENSG00000142449	FBN3	TRUE	FALSE
chr19	8102874	C	T	ENST00000600128	ENSG00000142449	FBN3	TRUE	FALSE
chr19	8102875	T	A	ENST00000600128	ENSG00000142449	FBN3	TRUE	FALSE
chr19	8102875	T	C	ENST00000600128	ENSG00000142449	FBN3	TRUE	FALSE
chr19	8102875	T	G	ENST00000600128	ENSG00000142449	FBN3	TRUE	FALSE
chr19	8103560	A	C	ENST00000600128	ENSG00000142449	FBN3	TRUE	FALSE
chr19	8103560	A	G	ENST00000600128	ENSG00000142449	FBN3	TRUE	FALSE
chr19	8103560	A	T	ENST00000600128	ENSG00000142449	FBN3	TRUE	FALSE
chr19	8103561	C	A	ENST00000600128	ENSG00000142449	FBN3	TRUE	FALSE
chr19	8103561	C	G	ENST00000600128	ENSG00000142449	FBN3	TRUE	FALSE
chr19	8103561	C	T	ENST00000600128	ENSG00000142449	FBN3	TRUE	FALSE
chr19	8103566	G	T	ENST00000600128	ENSG00000142449	FBN3	TRUE	TRUE
chr19	8103589	G	A	ENST00000600128	ENSG00000142449	FBN3	TRUE	TRUE
chr19	8103593	G	C	ENST00000600128	ENSG00000142449	FBN3	TRUE	TRUE
chr19	8103593	G	T	ENST00000600128	ENSG00000142449	FBN3	TRUE	TRUE
chr19	8103598	C	A	ENST00000600128	ENSG00000142449	FBN3	TRUE	TRUE
chr19	8103605	G	T	ENST00000600128	ENSG00000142449	FBN3	TRUE	TRUE
chr19	8103611	A	T	ENST00000600128	ENSG00000142449	FBN3	TRUE	TRUE
chr19	8103617	G	C	ENST00000600128	ENSG00000142449	FBN3	TRUE	TRUE
chr19	8103617	G	T	ENST00000600128	ENSG00000142449	FBN3	TRUE	TRUE
chr19	8103635	G	C	ENST00000600128	ENSG00000142449	FBN3	TRUE	TRUE
chr19	8103635	G	T	ENST00000600128	ENSG00000142449	FBN3	TRUE	TRUE
chr19	8103638	G	T	ENST00000600128	ENSG00000142449	FBN3	TRUE	TRUE
chr19	8103653	A	T	ENST00000600128	ENSG00000142449	FBN3	TRUE	TRUE
chr19	8103674	G	T	ENST00000600128	ENSG00000142449	FBN3	TRUE	TRUE
chr19	8103679	C	A	ENST00000600128	ENSG00000142449	FBN3	TRUE	TRUE
chr19	8103688	C	A	ENST00000600128	ENSG00000142449	FBN3	TRUE	FALSE
chr19	8103688	C	G	ENST00000600128	ENSG00000142449	FBN3	TRUE	FALSE
chr19	8103688	C	T	ENST00000600128	ENSG00000142449	FBN3	TRUE	FALSE
chr19	8103689	T	A	ENST00000600128	ENSG00000142449	FBN3	TRUE	FALSE
chr19	8103689	T	C	ENST00000600128	ENSG00000142449	FBN3	TRUE	FALSE
chr19	8103689	T	G	ENST00000600128	ENSG00000142449	FBN3	TRUE	FALSE
chr19	8106106	A	C	ENST00000600128	ENSG00000142449	FBN3	TRUE	FALSE
chr19	8106106	A	G	ENST00000600128	ENSG00000142449	FBN3	TRUE	FALSE
chr19	8106106	A	T	ENST00000600128	ENSG00000142449	FBN3	TRUE	FALSE
chr19	8106107	C	A	ENST00000600128	ENSG00000142449	FBN3	TRUE	FALSE
chr19	8106107	C	G	ENST00000600128	ENSG00000142449	FBN3	TRUE	FALSE
chr19	8106107	C	T	ENST00000600128	ENSG00000142449	FBN3	TRUE	FALSE
chr19	8106111	C	A	ENST00000600128	ENSG00000142449	FBN3	TRUE	TRUE
chr19	8106112	A	T	ENST00000600128	ENSG00000142449	FBN3	TRUE	TRUE
chr19	8106129	C	A	ENST00000600128	ENSG00000142449	FBN3	TRUE	TRUE
chr19	8106139	G	C	ENST00000600128	ENSG00000142449	FBN3	TRUE	TRUE
chr19	8106139	G	T	ENST00000600128	ENSG00000142449	FBN3	TRUE	TRUE
chr19	8106151	G	T	ENST00000600128	ENSG00000142449	FBN3	TRUE	TRUE
chr19	8106156	C	A	ENST00000600128	ENSG00000142449	FBN3	TRUE	TRUE
chr19	8106157	A	T	ENST00000600128	ENSG00000142449	FBN3	TRUE	TRUE
chr19	8106162	G	A	ENST00000600128	ENSG00000142449	FBN3	TRUE	TRUE
chr19	8106184	G	T	ENST00000600128	ENSG00000142449	FBN3	TRUE	TRUE
chr19	8106198	G	A	ENST00000600128	ENSG00000142449	FBN3	TRUE	TRUE
chr19	8106199	A	T	ENST00000600128	ENSG00000142449	FBN3	TRUE	TRUE
chr19	8106216	C	A	ENST00000600128	ENSG00000142449	FBN3	TRUE	TRUE
chr19	8106219	G	A	ENST00000600128	ENSG00000142449	FBN3	TRUE	TRUE
chr19	8106220	G	T	ENST00000600128	ENSG00000142449	FBN3	TRUE	TRUE
chr19	8106225	C	A	ENST00000600128	ENSG00000142449	FBN3	TRUE	TRUE
chr19	8106234	C	A	ENST00000600128	ENSG00000142449	FBN3	TRUE	FALSE
chr19	8106234	C	G	ENST00000600128	ENSG00000142449	FBN3	TRUE	FALSE
chr19	8106234	C	T	ENST00000600128	ENSG00000142449	FBN3	TRUE	FALSE
chr19	8106235	T	A	ENST00000600128	ENSG00000142449	FBN3	TRUE	FALSE
chr19	8106235	T	C	ENST00000600128	ENSG00000142449	FBN3	TRUE	FALSE
chr19	8106235	T	G	ENST00000600128	ENSG00000142449	FBN3	TRUE	FALSE
chr19	8108168	A	C	ENST00000600128	ENSG00000142449	FBN3	TRUE	FALSE
chr19	8108168	A	G	ENST00000600128	ENSG00000142449	FBN3	TRUE	FALSE
chr19	8108168	A	T	ENST00000600128	ENSG00000142449	FBN3	TRUE	FALSE
chr19	8108169	C	A	ENST00000600128	ENSG00000142449	FBN3	TRUE	FALSE
chr19	8108169	C	G	ENST00000600128	ENSG00000142449	FBN3	TRUE	FALSE
chr19	8108169	C	T	ENST00000600128	ENSG00000142449	FBN3	TRUE	FALSE
chr19	8108173	C	A	ENST00000600128	ENSG00000142449	FBN3	TRUE	TRUE
chr19	8108200	G	A	ENST00000600128	ENSG00000142449	FBN3	TRUE	TRUE
chr19	8108209	C	A	ENST00000600128	ENSG00000142449	FBN3	TRUE	TRUE
chr19	8108219	G	T	ENST00000600128	ENSG00000142449	FBN3	TRUE	TRUE
chr19	8108230	T	A	ENST00000600128	ENSG00000142449	FBN3	TRUE	TRUE
chr19	8108231	G	C	ENST00000600128	ENSG00000142449	FBN3	TRUE	TRUE
chr19	8108231	G	T	ENST00000600128	ENSG00000142449	FBN3	TRUE	TRUE
chr19	8108236	C	A	ENST00000600128	ENSG00000142449	FBN3	TRUE	TRUE
chr19	8108239	C	A	ENST00000600128	ENSG00000142449	FBN3	TRUE	FALSE
chr19	8108239	C	G	ENST00000600128	ENSG00000142449	FBN3	TRUE	FALSE
chr19	8108239	C	T	ENST00000600128	ENSG00000142449	FBN3	TRUE	FALSE
chr19	8108240	T	A	ENST00000600128	ENSG00000142449	FBN3	TRUE	FALSE
chr19	8108240	T	C	ENST00000600128	ENSG00000142449	FBN3	TRUE	FALSE
chr19	8108240	T	G	ENST00000600128	ENSG00000142449	FBN3	TRUE	FALSE
chr19	8109225	A	C	ENST00000600128	ENSG00000142449	FBN3	FALSE	FALSE
chr19	8109225	A	G	ENST00000600128	ENSG00000142449	FBN3	FALSE	FALSE
chr19	8109225	A	T	ENST00000600128	ENSG00000142449	FBN3	FALSE	FALSE
chr19	8109226	C	A	ENST00000600128	ENSG00000142449	FBN3	FALSE	FALSE
chr19	8109226	C	G	ENST00000600128	ENSG00000142449	FBN3	FALSE	FALSE
chr19	8109226	C	T	ENST00000600128	ENSG00000142449	FBN3	FALSE	FALSE
chr19	8109243	G	T	ENST00000600128	ENSG00000142449	FBN3	TRUE	TRUE
chr19	8109251	C	A	ENST00000600128	ENSG00000142449	FBN3	TRUE	TRUE
chr19	8109252	A	T	ENST00000600128	ENSG00000142449	FBN3	TRUE	TRUE
chr19	8109264	C	T	ENST00000600128	ENSG00000142449	FBN3	TRUE	TRUE
chr19	8109265	C	T	ENST00000600128	ENSG00000142449	FBN3	TRUE	TRUE
chr19	8109282	G	T	ENST00000600128	ENSG00000142449	FBN3	TRUE	TRUE
chr19	8109285	A	T	ENST00000600128	ENSG00000142449	FBN3	TRUE	TRUE
chr19	8109288	G	T	ENST00000600128	ENSG00000142449	FBN3	TRUE	TRUE
chr19	8109299	G	A	ENST00000600128	ENSG00000142449	FBN3	TRUE	TRUE
chr19	8109314	C	A	ENST00000600128	ENSG00000142449	FBN3	TRUE	TRUE
chr19	8109320	C	A	ENST00000600128	ENSG00000142449	FBN3	TRUE	TRUE
chr19	8109327	G	T	ENST00000600128	ENSG00000142449	FBN3	TRUE	TRUE
chr19	8109350	G	A	ENST00000600128	ENSG00000142449	FBN3	TRUE	TRUE
chr19	8109362	C	A	ENST00000600128	ENSG00000142449	FBN3	TRUE	TRUE
chr19	8109369	A	T	ENST00000600128	ENSG00000142449	FBN3	TRUE	TRUE
chr19	8109389	C	A	ENST00000600128	ENSG00000142449	FBN3	FALSE	FALSE
chr19	8109389	C	G	ENST00000600128	ENSG00000142449	FBN3	FALSE	FALSE
chr19	8109389	C	T	ENST00000600128	ENSG00000142449	FBN3	FALSE	FALSE
chr19	8109390	T	A	ENST00000600128	ENSG00000142449	FBN3	FALSE	FALSE
chr19	8109390	T	C	ENST00000600128	ENSG00000142449	FBN3	FALSE	FALSE
chr19	8109390	T	G	ENST00000600128	ENSG00000142449	FBN3	FALSE	FALSE
chr19	8109629	A	C	ENST00000600128	ENSG00000142449	FBN3	TRUE	FALSE
chr19	8109629	A	G	ENST00000600128	ENSG00000142449	FBN3	TRUE	FALSE
chr19	8109629	A	T	ENST00000600128	ENSG00000142449	FBN3	TRUE	FALSE
chr19	8109630	C	A	ENST00000600128	ENSG00000142449	FBN3	TRUE	FALSE
chr19	8109630	C	G	ENST00000600128	ENSG00000142449	FBN3	TRUE	FALSE
chr19	8109630	C	T	ENST00000600128	ENSG00000142449	FBN3	TRUE	FALSE
chr19	8109635	G	T	ENST00000600128	ENSG00000142449	FBN3	TRUE	TRUE
chr19	8109646	C	A	ENST00000600128	ENSG00000142449	FBN3	TRUE	TRUE
chr19	8109661	C	A	ENST00000600128	ENSG00000142449	FBN3	TRUE	TRUE
chr19	8109670	G	A	ENST00000600128	ENSG00000142449	FBN3	TRUE	TRUE
chr19	8109674	G	T	ENST00000600128	ENSG00000142449	FBN3	TRUE	TRUE
chr19	8109680	G	T	ENST00000600128	ENSG00000142449	FBN3	TRUE	TRUE
chr19	8109686	G	C	ENST00000600128	ENSG00000142449	FBN3	TRUE	TRUE
chr19	8109686	G	T	ENST00000600128	ENSG00000142449	FBN3	TRUE	TRUE
chr19	8109707	G	T	ENST00000600128	ENSG00000142449	FBN3	TRUE	TRUE
chr19	8109722	G	T	ENST00000600128	ENSG00000142449	FBN3	TRUE	TRUE
chr19	8109740	A	T	ENST00000600128	ENSG00000142449	FBN3	TRUE	TRUE
chr19	8109745	C	A	ENST00000600128	ENSG00000142449	FBN3	TRUE	TRUE
chr19	8109754	C	A	ENST00000600128	ENSG00000142449	FBN3	TRUE	FALSE
chr19	8109754	C	G	ENST00000600128	ENSG00000142449	FBN3	TRUE	FALSE
chr19	8109754	C	T	ENST00000600128	ENSG00000142449	FBN3	TRUE	FALSE
chr19	8109755	T	A	ENST00000600128	ENSG00000142449	FBN3	TRUE	FALSE
chr19	8109755	T	C	ENST00000600128	ENSG00000142449	FBN3	FALSE	FALSE
chr19	8109755	T	G	ENST00000600128	ENSG00000142449	FBN3	TRUE	FALSE
chr19	8110843	A	C	ENST00000600128	ENSG00000142449	FBN3	TRUE	FALSE
chr19	8110843	A	G	ENST00000600128	ENSG00000142449	FBN3	TRUE	FALSE
chr19	8110843	A	T	ENST00000600128	ENSG00000142449	FBN3	TRUE	FALSE
chr19	8110844	C	A	ENST00000600128	ENSG00000142449	FBN3	TRUE	FALSE
chr19	8110844	C	G	ENST00000600128	ENSG00000142449	FBN3	TRUE	FALSE
chr19	8110844	C	T	ENST00000600128	ENSG00000142449	FBN3	TRUE	FALSE
chr19	8110849	G	T	ENST00000600128	ENSG00000142449	FBN3	TRUE	TRUE
chr19	8110866	G	A	ENST00000600128	ENSG00000142449	FBN3	TRUE	TRUE
chr19	8110875	C	A	ENST00000600128	ENSG00000142449	FBN3	TRUE	TRUE
chr19	8110876	G	C	ENST00000600128	ENSG00000142449	FBN3	TRUE	TRUE
chr19	8110876	G	T	ENST00000600128	ENSG00000142449	FBN3	TRUE	TRUE
chr19	8110888	G	T	ENST00000600128	ENSG00000142449	FBN3	TRUE	TRUE
chr19	8110894	G	T	ENST00000600128	ENSG00000142449	FBN3	TRUE	TRUE
chr19	8110908	C	A	ENST00000600128	ENSG00000142449	FBN3	TRUE	TRUE
chr19	8110920	C	A	ENST00000600128	ENSG00000142449	FBN3	TRUE	TRUE
chr19	8110921	A	T	ENST00000600128	ENSG00000142449	FBN3	TRUE	TRUE
chr19	8110936	A	T	ENST00000600128	ENSG00000142449	FBN3	TRUE	TRUE
chr19	8110950	G	A	ENST00000600128	ENSG00000142449	FBN3	TRUE	TRUE
chr19	8110954	A	T	ENST00000600128	ENSG00000142449	FBN3	TRUE	TRUE
chr19	8110959	C	A	ENST00000600128	ENSG00000142449	FBN3	TRUE	TRUE
chr19	8110968	C	A	ENST00000600128	ENSG00000142449	FBN3	TRUE	FALSE
chr19	8110968	C	G	ENST00000600128	ENSG00000142449	FBN3	TRUE	FALSE
chr19	8110968	C	T	ENST00000600128	ENSG00000142449	FBN3	TRUE	FALSE
chr19	8110969	T	A	ENST00000600128	ENSG00000142449	FBN3	TRUE	FALSE
chr19	8110969	T	C	ENST00000600128	ENSG00000142449	FBN3	TRUE	FALSE
chr19	8110969	T	G	ENST00000600128	ENSG00000142449	FBN3	TRUE	FALSE
chr19	8111056	A	C	ENST00000600128	ENSG00000142449	FBN3	TRUE	FALSE
chr19	8111056	A	G	ENST00000600128	ENSG00000142449	FBN3	TRUE	FALSE
chr19	8111056	A	T	ENST00000600128	ENSG00000142449	FBN3	TRUE	FALSE
chr19	8111057	C	A	ENST00000600128	ENSG00000142449	FBN3	TRUE	FALSE
chr19	8111057	C	G	ENST00000600128	ENSG00000142449	FBN3	TRUE	FALSE
chr19	8111057	C	T	ENST00000600128	ENSG00000142449	FBN3	TRUE	FALSE
chr19	8111061	G	A	ENST00000600128	ENSG00000142449	FBN3	TRUE	TRUE
chr19	8111062	G	T	ENST00000600128	ENSG00000142449	FBN3	TRUE	TRUE
chr19	8111079	C	A	ENST00000600128	ENSG00000142449	FBN3	TRUE	TRUE
chr19	8111100	C	A	ENST00000600128	ENSG00000142449	FBN3	TRUE	TRUE
chr19	8111101	A	T	ENST00000600128	ENSG00000142449	FBN3	TRUE	TRUE
chr19	8111106	C	A	ENST00000600128	ENSG00000142449	FBN3	TRUE	TRUE
chr19	8111107	A	T	ENST00000600128	ENSG00000142449	FBN3	TRUE	TRUE
chr19	8111113	G	C	ENST00000600128	ENSG00000142449	FBN3	TRUE	TRUE
chr19	8111113	G	T	ENST00000600128	ENSG00000142449	FBN3	TRUE	TRUE
chr19	8111134	G	T	ENST00000600128	ENSG00000142449	FBN3	TRUE	TRUE
chr19	8111139	G	A	ENST00000600128	ENSG00000142449	FBN3	TRUE	TRUE
chr19	8111149	A	T	ENST00000600128	ENSG00000142449	FBN3	TRUE	TRUE
chr19	8111166	C	A	ENST00000600128	ENSG00000142449	FBN3	TRUE	TRUE
chr19	8111170	A	T	ENST00000600128	ENSG00000142449	FBN3	TRUE	TRUE
chr19	8111175	C	A	ENST00000600128	ENSG00000142449	FBN3	TRUE	TRUE
chr19	8111184	C	A	ENST00000600128	ENSG00000142449	FBN3	TRUE	FALSE
chr19	8111184	C	G	ENST00000600128	ENSG00000142449	FBN3	TRUE	FALSE
chr19	8111184	C	T	ENST00000600128	ENSG00000142449	FBN3	TRUE	FALSE
chr19	8111185	T	A	ENST00000600128	ENSG00000142449	FBN3	TRUE	FALSE
chr19	8111185	T	C	ENST00000600128	ENSG00000142449	FBN3	TRUE	FALSE
chr19	8111185	T	G	ENST00000600128	ENSG00000142449	FBN3	TRUE	FALSE
chr19	8111646	A	C	ENST00000600128	ENSG00000142449	FBN3	TRUE	FALSE
chr19	8111646	A	G	ENST00000600128	ENSG00000142449	FBN3	TRUE	FALSE
chr19	8111646	A	T	ENST00000600128	ENSG00000142449	FBN3	TRUE	FALSE
chr19	8111647	C	A	ENST00000600128	ENSG00000142449	FBN3	TRUE	FALSE
chr19	8111647	C	G	ENST00000600128	ENSG00000142449	FBN3	TRUE	FALSE
chr19	8111647	C	T	ENST00000600128	ENSG00000142449	FBN3	TRUE	FALSE
chr19	8111651	C	A	ENST00000600128	ENSG00000142449	FBN3
chr19	8111652	G	T	ENST00000600128	ENSG00000142449	FBN3
chr19	8111681	G	A	ENST00000600128	ENSG00000142449	FBN3
chr19	8111685	G	T	ENST00000600128	ENSG00000142449	FBN3
chr19	8111691	G	T	ENST00000600128	ENSG00000142449	FBN3
chr19	8111697	G	C	ENST00000600128	ENSG00000142449	FBN3
chr19	8111697	G	T	ENST00000600128	ENSG00000142449	FBN3
chr19	8111718	A	T	ENST00000600128	ENSG00000142449	FBN3	TRUE	TRUE
chr19	8111729	T	A	ENST00000600128	ENSG00000142449	FBN3	TRUE	TRUE
chr19	8111736	G	T	ENST00000600128	ENSG00000142449	FBN3	TRUE	TRUE
chr19	8111747	C	A	ENST00000600128	ENSG00000142449	FBN3	TRUE	TRUE
chr19	8111750	G	A	ENST00000600128	ENSG00000142449	FBN3	TRUE	TRUE
chr19	8111757	G	T	ENST00000600128	ENSG00000142449	FBN3	TRUE	TRUE
chr19	8111762	C	A	ENST00000600128	ENSG00000142449	FBN3	TRUE	TRUE
chr19	8111771	C	A	ENST00000600128	ENSG00000142449	FBN3	TRUE	FALSE
chr19	8111771	C	G	ENST00000600128	ENSG00000142449	FBN3	TRUE	FALSE
chr19	8111771	C	T	ENST00000600128	ENSG00000142449	FBN3	TRUE	FALSE
chr19	8111772	T	A	ENST00000600128	ENSG00000142449	FBN3	TRUE	FALSE
chr19	8111772	T	C	ENST00000600128	ENSG00000142449	FBN3	TRUE	FALSE
chr19	8111772	T	G	ENST00000600128	ENSG00000142449	FBN3	TRUE	FALSE
chr19	8111975	A	C	ENST00000600128	ENSG00000142449	FBN3	TRUE	FALSE
chr19	8111975	A	G	ENST00000600128	ENSG00000142449	FBN3	TRUE	FALSE
chr19	8111975	A	T	ENST00000600128	ENSG00000142449	FBN3	TRUE	FALSE
chr19	8111976	C	A	ENST00000600128	ENSG00000142449	FBN3	TRUE	FALSE
chr19	8111976	C	G	ENST00000600128	ENSG00000142449	FBN3	TRUE	FALSE
chr19	8111976	C	T	ENST00000600128	ENSG00000142449	FBN3	TRUE	FALSE
chr19	8111981	A	T	ENST00000600128	ENSG00000142449	FBN3
chr19	8111986	C	A	ENST00000600128	ENSG00000142449	FBN3
chr19	8112002	C	T	ENST00000600128	ENSG00000142449	FBN3	TRUE	TRUE
chr19	8112003	C	T	ENST00000600128	ENSG00000142449	FBN3	TRUE	TRUE
chr19	8112014	G	T	ENST00000600128	ENSG00000142449	FBN3	TRUE	TRUE
chr19	8112020	A	T	ENST00000600128	ENSG00000142449	FBN3	TRUE	TRUE
chr19	8112047	A	T	ENST00000600128	ENSG00000142449	FBN3	TRUE	TRUE
chr19	8112065	A	T	ENST00000600128	ENSG00000142449	FBN3	TRUE	TRUE
chr19	8112076	C	A	ENST00000600128	ENSG00000142449	FBN3	TRUE	TRUE
chr19	8112079	C	A	ENST00000600128	ENSG00000142449	FBN3	TRUE	TRUE
chr19	8112085	C	A	ENST00000600128	ENSG00000142449	FBN3	TRUE	TRUE
chr19	8112086	G	T	ENST00000600128	ENSG00000142449	FBN3	TRUE	TRUE
chr19	8112091	C	A	ENST00000600128	ENSG00000142449	FBN3	TRUE	TRUE
chr19	8112100	C	A	ENST00000600128	ENSG00000142449	FBN3	TRUE	FALSE
chr19	8112100	C	G	ENST00000600128	ENSG00000142449	FBN3	TRUE	FALSE
chr19	8112100	C	T	ENST00000600128	ENSG00000142449	FBN3	TRUE	FALSE
chr19	8112101	T	A	ENST00000600128	ENSG00000142449	FBN3	TRUE	FALSE
chr19	8112101	T	C	ENST00000600128	ENSG00000142449	FBN3	TRUE	FALSE
chr19	8112101	T	G	ENST00000600128	ENSG00000142449	FBN3	TRUE	FALSE
chr19	8115513	A	C	ENST00000600128	ENSG00000142449	FBN3	TRUE	FALSE
chr19	8115513	A	G	ENST00000600128	ENSG00000142449	FBN3	TRUE	FALSE
chr19	8115513	A	T	ENST00000600128	ENSG00000142449	FBN3	TRUE	FALSE
chr19	8115514	C	A	ENST00000600128	ENSG00000142449	FBN3	TRUE	FALSE
chr19	8115514	C	G	ENST00000600128	ENSG00000142449	FBN3	TRUE	FALSE
chr19	8115514	C	T	ENST00000600128	ENSG00000142449	FBN3	TRUE	FALSE
chr19	8115519	G	T	ENST00000600128	ENSG00000142449	FBN3	TRUE	TRUE
chr19	8115536	T	A	ENST00000600128	ENSG00000142449	FBN3	TRUE	TRUE
chr19	8115546	G	C	ENST00000600128	ENSG00000142449	FBN3	TRUE	TRUE
chr19	8115546	G	T	ENST00000600128	ENSG00000142449	FBN3	TRUE	TRUE
chr19	8115557	G	A	ENST00000600128	ENSG00000142449	FBN3	TRUE	TRUE
chr19	8115558	A	T	ENST00000600128	ENSG00000142449	FBN3	TRUE	TRUE
chr19	8115564	G	T	ENST00000600128	ENSG00000142449	FBN3	TRUE	TRUE
chr19	8115581	T	A	ENST00000600128	ENSG00000142449	FBN3	TRUE	TRUE
chr19	8115590	C	A	ENST00000600128	ENSG00000142449	FBN3	TRUE	TRUE
chr19	8115591	G	T	ENST00000600128	ENSG00000142449	FBN3	TRUE	TRUE
chr19	8115606	G	T	ENST00000600128	ENSG00000142449	FBN3	TRUE	TRUE
chr19	8115627	A	T	ENST00000600128	ENSG00000142449	FBN3	TRUE	TRUE
chr19	8115632	C	A	ENST00000600128	ENSG00000142449	FBN3	TRUE	TRUE
chr19	8115641	C	A	ENST00000600128	ENSG00000142449	FBN3	TRUE	FALSE
chr19	8115641	C	G	ENST00000600128	ENSG00000142449	FBN3	TRUE	FALSE
chr19	8115641	C	T	ENST00000600128	ENSG00000142449	FBN3	TRUE	FALSE
chr19	8115642	T	A	ENST00000600128	ENSG00000142449	FBN3	TRUE	FALSE
chr19	8115642	T	C	ENST00000600128	ENSG00000142449	FBN3	TRUE	FALSE
chr19	8115642	T	G	ENST00000600128	ENSG00000142449	FBN3	TRUE	FALSE
chr19	8116672	A	C	ENST00000600128	ENSG00000142449	FBN3	TRUE	FALSE
chr19	8116672	A	G	ENST00000600128	ENSG00000142449	FBN3	TRUE	FALSE
chr19	8116672	A	T	ENST00000600128	ENSG00000142449	FBN3	TRUE	FALSE
chr19	8116673	C	A	ENST00000600128	ENSG00000142449	FBN3	TRUE	FALSE
chr19	8116673	C	G	ENST00000600128	ENSG00000142449	FBN3	TRUE	FALSE
chr19	8116673	C	T	ENST00000600128	ENSG00000142449	FBN3	TRUE	FALSE
chr19	8116678	A	T	ENST00000600128	ENSG00000142449	FBN3	TRUE	TRUE
chr19	8116714	A	C	ENST00000600128	ENSG00000142449	FBN3	TRUE	TRUE
chr19	8116714	A	T	ENST00000600128	ENSG00000142449	FBN3	TRUE	TRUE
chr19	8116717	G	T	ENST00000600128	ENSG00000142449	FBN3	TRUE	TRUE
chr19	8116723	G	T	ENST00000600128	ENSG00000142449	FBN3	TRUE	TRUE
chr19	8116750	G	T	ENST00000600128	ENSG00000142449	FBN3	TRUE	TRUE
chr19	8116761	G	A	ENST00000600128	ENSG00000142449	FBN3	TRUE	TRUE
chr19	8116765	A	T	ENST00000600128	ENSG00000142449	FBN3	TRUE	TRUE
chr19	8116782	C	A	ENST00000600128	ENSG00000142449	FBN3	TRUE	TRUE
chr19	8116785	C	A	ENST00000600128	ENSG00000142449	FBN3	TRUE	TRUE
chr19	8116786	A	T	ENST00000600128	ENSG00000142449	FBN3	TRUE	TRUE
chr19	8116791	C	A	ENST00000600128	ENSG00000142449	FBN3	TRUE	TRUE
chr19	8116800	C	A	ENST00000600128	ENSG00000142449	FBN3	TRUE	FALSE
chr19	8116800	C	G	ENST00000600128	ENSG00000142449	FBN3	TRUE	FALSE
chr19	8116800	C	T	ENST00000600128	ENSG00000142449	FBN3	TRUE	FALSE
chr19	8116801	T	A	ENST00000600128	ENSG00000142449	FBN3	TRUE	FALSE
chr19	8116801	T	C	ENST00000600128	ENSG00000142449	FBN3	TRUE	FALSE
chr19	8116801	T	G	ENST00000600128	ENSG00000142449	FBN3	TRUE	FALSE
chr19	8117167	A	C	ENST00000600128	ENSG00000142449	FBN3	TRUE	FALSE
chr19	8117167	A	G	ENST00000600128	ENSG00000142449	FBN3	TRUE	FALSE
chr19	8117167	A	T	ENST00000600128	ENSG00000142449	FBN3	TRUE	FALSE
chr19	8117168	C	A	ENST00000600128	ENSG00000142449	FBN3	TRUE	FALSE
chr19	8117168	C	G	ENST00000600128	ENSG00000142449	FBN3	TRUE	FALSE
chr19	8117168	C	T	ENST00000600128	ENSG00000142449	FBN3	TRUE	FALSE
chr19	8117173	A	T	ENST00000600128	ENSG00000142449	FBN3	TRUE	TRUE
chr19	8117184	C	A	ENST00000600128	ENSG00000142449	FBN3	TRUE	TRUE
chr19	8117198	G	T	ENST00000600128	ENSG00000142449	FBN3	TRUE	TRUE
chr19	8117200	G	C	ENST00000600128	ENSG00000142449	FBN3	TRUE	TRUE
chr19	8117200	G	T	ENST00000600128	ENSG00000142449	FBN3	TRUE	TRUE
chr19	8117208	G	A	ENST00000600128	ENSG00000142449	FBN3	TRUE	TRUE
chr19	8117212	A	T	ENST00000600128	ENSG00000142449	FBN3	TRUE	TRUE
chr19	8117218	G	T	ENST00000600128	ENSG00000142449	FBN3	TRUE	TRUE
chr19	8117224	G	C	ENST00000600128	ENSG00000142449	FBN3	TRUE	TRUE
chr19	8117224	G	T	ENST00000600128	ENSG00000142449	FBN3	TRUE	TRUE
chr19	8117235	C	A	ENST00000600128	ENSG00000142449	FBN3	TRUE	TRUE
chr19	8117245	A	T	ENST00000600128	ENSG00000142449	FBN3	TRUE	TRUE
chr19	8117257	A	T	ENST00000600128	ENSG00000142449	FBN3	TRUE	TRUE
chr19	8117271	G	A	ENST00000600128	ENSG00000142449	FBN3	TRUE	TRUE
chr19	8117278	G	T	ENST00000600128	ENSG00000142449	FBN3	TRUE	TRUE
chr19	8117283	C	A	ENST00000600128	ENSG00000142449	FBN3	TRUE	TRUE
chr19	8117292	C	A	ENST00000600128	ENSG00000142449	FBN3	TRUE	FALSE
chr19	8117292	C	G	ENST00000600128	ENSG00000142449	FBN3	TRUE	FALSE
chr19	8117292	C	T	ENST00000600128	ENSG00000142449	FBN3	TRUE	FALSE
chr19	8117293	T	A	ENST00000600128	ENSG00000142449	FBN3	TRUE	FALSE
chr19	8117293	T	C	ENST00000600128	ENSG00000142449	FBN3	TRUE	FALSE
chr19	8117293	T	G	ENST00000600128	ENSG00000142449	FBN3	TRUE	FALSE
chr19	8117462	A	C	ENST00000600128	ENSG00000142449	FBN3	FALSE	FALSE
chr19	8117462	A	G	ENST00000600128	ENSG00000142449	FBN3	FALSE	FALSE
chr19	8117462	A	T	ENST00000600128	ENSG00000142449	FBN3	FALSE	FALSE
chr19	8117463	C	A	ENST00000600128	ENSG00000142449	FBN3	FALSE	FALSE
chr19	8117463	C	G	ENST00000600128	ENSG00000142449	FBN3	FALSE	FALSE
chr19	8117463	C	T	ENST00000600128	ENSG00000142449	FBN3	FALSE	FALSE
chr19	8117468	G	T	ENST00000600128	ENSG00000142449	FBN3	TRUE	TRUE
chr19	8117476	G	A	ENST00000600128	ENSG00000142449	FBN3	TRUE	TRUE
chr19	8117494	G	A	ENST00000600128	ENSG00000142449	FBN3	TRUE	TRUE
chr19	8117507	G	T	ENST00000600128	ENSG00000142449	FBN3	TRUE	TRUE
chr19	8117513	G	T	ENST00000600128	ENSG00000142449	FBN3	TRUE	TRUE
chr19	8117518	G	A	ENST00000600128	ENSG00000142449	FBN3	TRUE	TRUE
chr19	8117540	A	T	ENST00000600128	ENSG00000142449	FBN3	TRUE	TRUE
chr19	8117545	G	A	ENST00000600128	ENSG00000142449	FBN3	TRUE	TRUE
chr19	8117555	A	T	ENST00000600128	ENSG00000142449	FBN3	TRUE	TRUE
chr19	8117576	G	T	ENST00000600128	ENSG00000142449	FBN3	TRUE	TRUE
chr19	8117581	C	A	ENST00000600128	ENSG00000142449	FBN3	TRUE	TRUE
chr19	8117590	C	A	ENST00000600128	ENSG00000142449	FBN3	TRUE	FALSE
chr19	8117590	C	G	ENST00000600128	ENSG00000142449	FBN3	TRUE	FALSE
chr19	8117590	C	T	ENST00000600128	ENSG00000142449	FBN3	TRUE	FALSE
chr19	8117591	T	A	ENST00000600128	ENSG00000142449	FBN3	TRUE	FALSE
chr19	8117591	T	C	ENST00000600128	ENSG00000142449	FBN3	TRUE	FALSE
chr19	8117591	T	G	ENST00000600128	ENSG00000142449	FBN3	TRUE	FALSE
chr19	8118895	A	C	ENST00000600128	ENSG00000142449	FBN3	TRUE	FALSE
chr19	8118895	A	G	ENST00000600128	ENSG00000142449	FBN3	TRUE	FALSE
chr19	8118895	A	T	ENST00000600128	ENSG00000142449	FBN3	TRUE	FALSE
chr19	8118896	C	A	ENST00000600128	ENSG00000142449	FBN3	TRUE	FALSE
chr19	8118896	C	G	ENST00000600128	ENSG00000142449	FBN3	TRUE	FALSE
chr19	8118896	C	T	ENST00000600128	ENSG00000142449	FBN3	TRUE	FALSE
chr19	8118900	C	A	ENST00000600128	ENSG00000142449	FBN3	TRUE	TRUE
chr19	8118901	A	T	ENST00000600128	ENSG00000142449	FBN3	TRUE	TRUE
chr19	8118915	T	A	ENST00000600128	ENSG00000142449	FBN3	TRUE	TRUE
chr19	8118927	C	A	ENST00000600128	ENSG00000142449	FBN3	TRUE	TRUE
chr19	8118940	A	T	ENST00000600128	ENSG00000142449	FBN3	TRUE	TRUE
chr19	8118945	G	A	ENST00000600128	ENSG00000142449	FBN3	TRUE	TRUE
chr19	8118946	G	T	ENST00000600128	ENSG00000142449	FBN3	TRUE	TRUE
chr19	8118951	T	A	ENST00000600128	ENSG00000142449	FBN3	TRUE	TRUE
chr19	8118952	G	C	ENST00000600128	ENSG00000142449	FBN3	TRUE	TRUE
chr19	8118952	G	T	ENST00000600128	ENSG00000142449	FBN3	TRUE	TRUE
chr19	8118973	G	T	ENST00000600128	ENSG00000142449	FBN3	TRUE	TRUE
chr19	8118984	C	A	ENST00000600128	ENSG00000142449	FBN3	TRUE	TRUE
chr19	8118988	G	T	ENST00000600128	ENSG00000142449	FBN3	TRUE	TRUE
chr19	8119009	A	T	ENST00000600128	ENSG00000142449	FBN3	TRUE	TRUE
chr19	8119014	C	A	ENST00000600128	ENSG00000142449	FBN3	TRUE	TRUE
chr19	8119023	C	A	ENST00000600128	ENSG00000142449	FBN3	TRUE	FALSE
chr19	8119023	C	G	ENST00000600128	ENSG00000142449	FBN3	TRUE	FALSE
chr19	8119023	C	T	ENST00000600128	ENSG00000142449	FBN3	TRUE	FALSE
chr19	8119024	T	A	ENST00000600128	ENSG00000142449	FBN3	TRUE	FALSE
chr19	8119024	T	C	ENST00000600128	ENSG00000142449	FBN3	TRUE	FALSE
chr19	8119024	T	G	ENST00000600128	ENSG00000142449	FBN3	TRUE	FALSE
chr19	8121256	A	C	ENST00000600128	ENSG00000142449	FBN3	TRUE	FALSE
chr19	8121256	A	G	ENST00000600128	ENSG00000142449	FBN3	TRUE	FALSE
chr19	8121256	A	T	ENST00000600128	ENSG00000142449	FBN3	TRUE	FALSE
chr19	8121257	C	A	ENST00000600128	ENSG00000142449	FBN3	TRUE	FALSE
chr19	8121257	C	G	ENST00000600128	ENSG00000142449	FBN3	TRUE	FALSE
chr19	8121257	C	T	ENST00000600128	ENSG00000142449	FBN3	TRUE	FALSE
chr19	8121262	G	T	ENST00000600128	ENSG00000142449	FBN3	TRUE	TRUE
chr19	8121270	T	A	ENST00000600128	ENSG00000142449	FBN3	TRUE	TRUE
chr19	8121291	C	A	ENST00000600128	ENSG00000142449	FBN3	TRUE	TRUE
chr19	8121292	G	C	ENST00000600128	ENSG00000142449	FBN3	TRUE	TRUE
chr19	8121292	G	T	ENST00000600128	ENSG00000142449	FBN3	TRUE	TRUE
chr19	8121304	A	T	ENST00000600128	ENSG00000142449	FBN3	TRUE	TRUE
chr19	8121309	C	A	ENST00000600128	ENSG00000142449	FBN3	TRUE	TRUE
chr19	8121310	G	T	ENST00000600128	ENSG00000142449	FBN3	TRUE	TRUE
chr19	8121315	C	A	ENST00000600128	ENSG00000142449	FBN3	TRUE	TRUE
chr19	8121337	A	T	ENST00000600128	ENSG00000142449	FBN3	TRUE	TRUE
chr19	8121348	G	A	ENST00000600128	ENSG00000142449	FBN3	TRUE	TRUE
chr19	8121352	G	T	ENST00000600128	ENSG00000142449	FBN3	TRUE	TRUE
chr19	8121373	A	T	ENST00000600128	ENSG00000142449	FBN3	TRUE	TRUE
chr19	8121378	C	A	ENST00000600128	ENSG00000142449	FBN3	TRUE	TRUE
chr19	8121387	C	A	ENST00000600128	ENSG00000142449	FBN3	TRUE	FALSE
chr19	8121387	C	G	ENST00000600128	ENSG00000142449	FBN3	TRUE	FALSE
chr19	8121387	C	T	ENST00000600128	ENSG00000142449	FBN3	TRUE	FALSE
chr19	8121388	T	A	ENST00000600128	ENSG00000142449	FBN3	TRUE	FALSE
chr19	8121388	T	C	ENST00000600128	ENSG00000142449	FBN3	TRUE	FALSE
chr19	8121388	T	G	ENST00000600128	ENSG00000142449	FBN3	TRUE	FALSE
chr19	8123462	A	C	ENST00000600128	ENSG00000142449	FBN3	TRUE	FALSE
chr19	8123462	A	G	ENST00000600128	ENSG00000142449	FBN3	TRUE	FALSE
chr19	8123462	A	T	ENST00000600128	ENSG00000142449	FBN3	TRUE	FALSE
chr19	8123463	C	A	ENST00000600128	ENSG00000142449	FBN3	TRUE	FALSE
chr19	8123463	C	G	ENST00000600128	ENSG00000142449	FBN3	TRUE	FALSE
chr19	8123463	C	T	ENST00000600128	ENSG00000142449	FBN3	TRUE	FALSE
chr19	8123468	G	T	ENST00000600128	ENSG00000142449	FBN3	TRUE	TRUE
chr19	8123479	C	A	ENST00000600128	ENSG00000142449	FBN3	TRUE	TRUE
chr19	8123482	G	A	ENST00000600128	ENSG00000142449	FBN3	TRUE	TRUE
chr19	8123507	A	T	ENST00000600128	ENSG00000142449	FBN3	TRUE	TRUE
chr19	8123513	G	T	ENST00000600128	ENSG00000142449	FBN3	TRUE	TRUE
chr19	8123539	T	A	ENST00000600128	ENSG00000142449	FBN3	TRUE	TRUE
chr19	8123540	G	T	ENST00000600128	ENSG00000142449	FBN3	TRUE	TRUE
chr19	8123555	G	T	ENST00000600128	ENSG00000142449	FBN3	TRUE	TRUE
chr19	8123575	T	A	ENST00000600128	ENSG00000142449	FBN3	TRUE	TRUE
chr19	8123576	G	T	ENST00000600128	ENSG00000142449	FBN3	TRUE	TRUE
chr19	8123581	C	A	ENST00000600128	ENSG00000142449	FBN3	TRUE	TRUE
chr19	8123590	C	A	ENST00000600128	ENSG00000142449	FBN3	FALSE	FALSE
chr19	8123590	C	G	ENST00000600128	ENSG00000142449	FBN3	FALSE	FALSE
chr19	8123590	C	T	ENST00000600128	ENSG00000142449	FBN3	FALSE	FALSE
chr19	8123591	T	A	ENST00000600128	ENSG00000142449	FBN3	FALSE	FALSE
chr19	8123591	T	C	ENST00000600128	ENSG00000142449	FBN3	FALSE	FALSE
chr19	8123591	T	G	ENST00000600128	ENSG00000142449	FBN3	FALSE	FALSE
chr19	8123782	A	C	ENST00000600128	ENSG00000142449	FBN3	TRUE	FALSE
chr19	8123782	A	G	ENST00000600128	ENSG00000142449	FBN3	FALSE	FALSE
chr19	8123782	A	T	ENST00000600128	ENSG00000142449	FBN3	TRUE	FALSE
chr19	8123783	C	A	ENST00000600128	ENSG00000142449	FBN3	TRUE	FALSE
chr19	8123783	C	G	ENST00000600128	ENSG00000142449	FBN3	TRUE	FALSE
chr19	8123783	C	T	ENST00000600128	ENSG00000142449	FBN3	TRUE	FALSE
chr19	8123787	T	A	ENST00000600128	ENSG00000142449	FBN3	TRUE	TRUE
chr19	8123788	A	C	ENST00000600128	ENSG00000142449	FBN3	TRUE	TRUE
chr19	8123788	A	T	ENST00000600128	ENSG00000142449	FBN3	TRUE	TRUE
chr19	8123799	G	A	ENST00000600128	ENSG00000142449	FBN3	TRUE	TRUE
chr19	8123842	G	T	ENST00000600128	ENSG00000142449	FBN3	TRUE	TRUE
chr19	8123859	C	A	ENST00000600128	ENSG00000142449	FBN3	TRUE	TRUE
chr19	8123868	C	A	ENST00000600128	ENSG00000142449	FBN3	TRUE	TRUE
chr19	8123878	G	T	ENST00000600128	ENSG00000142449	FBN3	TRUE	TRUE
chr19	8123886	C	A	ENST00000600128	ENSG00000142449	FBN3	TRUE	TRUE
chr19	8123887	G	T	ENST00000600128	ENSG00000142449	FBN3	TRUE	TRUE
chr19	8123892	C	A	ENST00000600128	ENSG00000142449	FBN3	TRUE	TRUE
chr19	8123898	C	A	ENST00000600128	ENSG00000142449	FBN3	TRUE	TRUE
chr19	8123899	C	T	ENST00000600128	ENSG00000142449	FBN3	TRUE	TRUE
chr19	8123900	C	T	ENST00000600128	ENSG00000142449	FBN3	TRUE	TRUE
chr19	8123917	G	T	ENST00000600128	ENSG00000142449	FBN3	TRUE	TRUE
chr19	8123920	G	T	ENST00000600128	ENSG00000142449	FBN3	TRUE	TRUE
chr19	8123923	G	T	ENST00000600128	ENSG00000142449	FBN3	TRUE	TRUE
chr19	8123938	G	C	ENST00000600128	ENSG00000142449	FBN3	TRUE	TRUE
chr19	8123938	G	T	ENST00000600128	ENSG00000142449	FBN3	TRUE	TRUE
chr19	8123943	T	A	ENST00000600128	ENSG00000142449	FBN3	TRUE	TRUE
chr19	8123962	A	T	ENST00000600128	ENSG00000142449	FBN3	TRUE	TRUE
chr19	8123967	C	A	ENST00000600128	ENSG00000142449	FBN3	TRUE	TRUE
chr19	8123973	C	A	ENST00000600128	ENSG00000142449	FBN3	TRUE	TRUE
chr19	8123977	C	T	ENST00000600128	ENSG00000142449	FBN3	TRUE	TRUE
chr19	8123978	C	T	ENST00000600128	ENSG00000142449	FBN3	TRUE	TRUE
chr19	8123982	G	A	ENST00000600128	ENSG00000142449	FBN3	TRUE	TRUE
chr19	8123989	A	T	ENST00000600128	ENSG00000142449	FBN3	TRUE	TRUE
chr19	8123997	C	A	ENST00000600128	ENSG00000142449	FBN3	TRUE	TRUE
chr19	8123999	A	T	ENST00000600128	ENSG00000142449	FBN3	TRUE	TRUE
chr19	8124003	T	A	ENST00000600128	ENSG00000142449	FBN3	TRUE	TRUE
chr19	8124009	C	A	ENST00000600128	ENSG00000142449	FBN3	FALSE	FALSE
chr19	8124009	C	G	ENST00000600128	ENSG00000142449	FBN3	FALSE	FALSE
chr19	8124009	C	T	ENST00000600128	ENSG00000142449	FBN3	FALSE	FALSE
chr19	8124010	T	A	ENST00000600128	ENSG00000142449	FBN3	FALSE	FALSE
chr19	8124010	T	C	ENST00000600128	ENSG00000142449	FBN3	FALSE	FALSE
chr19	8124010	T	G	ENST00000600128	ENSG00000142449	FBN3	FALSE	FALSE
chr19	8125890	A	C	ENST00000600128	ENSG00000142449	FBN3	TRUE	FALSE
chr19	8125890	A	G	ENST00000600128	ENSG00000142449	FBN3	TRUE	FALSE
chr19	8125890	A	T	ENST00000600128	ENSG00000142449	FBN3	TRUE	FALSE
chr19	8125891	C	A	ENST00000600128	ENSG00000142449	FBN3	TRUE	FALSE
chr19	8125891	C	G	ENST00000600128	ENSG00000142449	FBN3	TRUE	FALSE
chr19	8125891	C	T	ENST00000600128	ENSG00000142449	FBN3	TRUE	FALSE
chr19	8125896	G	T	ENST00000600128	ENSG00000142449	FBN3	TRUE	TRUE
chr19	8125909	G	C	ENST00000600128	ENSG00000142449	FBN3	TRUE	TRUE
chr19	8125909	G	T	ENST00000600128	ENSG00000142449	FBN3	TRUE	TRUE
chr19	8125931	C	A	ENST00000600128	ENSG00000142449	FBN3	TRUE	TRUE
chr19	8125935	A	T	ENST00000600128	ENSG00000142449	FBN3	TRUE	TRUE
chr19	8125940	C	A	ENST00000600128	ENSG00000142449	FBN3	TRUE	TRUE
chr19	8125941	A	T	ENST00000600128	ENSG00000142449	FBN3	TRUE	TRUE
chr19	8125968	G	T	ENST00000600128	ENSG00000142449	FBN3	TRUE	TRUE
chr19	8125983	A	T	ENST00000600128	ENSG00000142449	FBN3	TRUE	TRUE
chr19	8125991	C	A	ENST00000600128	ENSG00000142449	FBN3	TRUE	TRUE
chr19	8126003	C	A	ENST00000600128	ENSG00000142449	FBN3	TRUE	TRUE
chr19	8126004	A	T	ENST00000600128	ENSG00000142449	FBN3	TRUE	TRUE
chr19	8126009	C	A	ENST00000600128	ENSG00000142449	FBN3	TRUE	TRUE
chr19	8126018	C	A	ENST00000600128	ENSG00000142449	FBN3	FALSE	FALSE
chr19	8126018	C	G	ENST00000600128	ENSG00000142449	FBN3	FALSE	FALSE
chr19	8126018	C	T	ENST00000600128	ENSG00000142449	FBN3	FALSE	FALSE
chr19	8126019	T	A	ENST00000600128	ENSG00000142449	FBN3	FALSE	FALSE
chr19	8126019	T	C	ENST00000600128	ENSG00000142449	FBN3	FALSE	FALSE
chr19	8126019	T	G	ENST00000600128	ENSG00000142449	FBN3	FALSE	FALSE
chr19	8126295	A	C	ENST00000600128	ENSG00000142449	FBN3	TRUE	FALSE
chr19	8126295	A	G	ENST00000600128	ENSG00000142449	FBN3	TRUE	FALSE
chr19	8126295	A	T	ENST00000600128	ENSG00000142449	FBN3	TRUE	FALSE
chr19	8126296	C	A	ENST00000600128	ENSG00000142449	FBN3	TRUE	FALSE
chr19	8126296	C	G	ENST00000600128	ENSG00000142449	FBN3	TRUE	FALSE
chr19	8126296	C	T	ENST00000600128	ENSG00000142449	FBN3	TRUE	FALSE
chr19	8126301	G	T	ENST00000600128	ENSG00000142449	FBN3	TRUE	TRUE
chr19	8126337	A	T	ENST00000600128	ENSG00000142449	FBN3	TRUE	TRUE
chr19	8126348	C	A	ENST00000600128	ENSG00000142449	FBN3	FALSE	FALSE
chr19	8126348	C	G	ENST00000600128	ENSG00000142449	FBN3	FALSE	FALSE
chr19	8126348	C	T	ENST00000600128	ENSG00000142449	FBN3	FALSE	FALSE
chr19	8126349	T	A	ENST00000600128	ENSG00000142449	FBN3	FALSE	FALSE
chr19	8126349	T	C	ENST00000600128	ENSG00000142449	FBN3	FALSE	FALSE
chr19	8126349	T	G	ENST00000600128	ENSG00000142449	FBN3	FALSE	FALSE
chr19	8126466	A	C	ENST00000600128	ENSG00000142449	FBN3	TRUE	FALSE
chr19	8126466	A	G	ENST00000600128	ENSG00000142449	FBN3	TRUE	FALSE
chr19	8126466	A	T	ENST00000600128	ENSG00000142449	FBN3	TRUE	FALSE
chr19	8126467	C	A	ENST00000600128	ENSG00000142449	FBN3	TRUE	FALSE
chr19	8126467	C	G	ENST00000600128	ENSG00000142449	FBN3	TRUE	FALSE
chr19	8126467	C	T	ENST00000600128	ENSG00000142449	FBN3	TRUE	FALSE
chr19	8126474	C	A	ENST00000600128	ENSG00000142449	FBN3	TRUE	TRUE
chr19	8126475	G	T	ENST00000600128	ENSG00000142449	FBN3	TRUE	TRUE
chr19	8126483	C	A	ENST00000600128	ENSG00000142449	FBN3	TRUE	TRUE
chr19	8126484	G	T	ENST00000600128	ENSG00000142449	FBN3	TRUE	TRUE
chr19	8126496	C	T	ENST00000600128	ENSG00000142449	FBN3	TRUE	TRUE
chr19	8126497	C	T	ENST00000600128	ENSG00000142449	FBN3	TRUE	TRUE
chr19	8126517	G	T	ENST00000600128	ENSG00000142449	FBN3	TRUE	TRUE
chr19	8126520	G	T	ENST00000600128	ENSG00000142449	FBN3	TRUE	TRUE
chr19	8126525	C	A	ENST00000600128	ENSG00000142449	FBN3	TRUE	TRUE
chr19	8126543	C	A	ENST00000600128	ENSG00000142449	FBN3	TRUE	TRUE
chr19	8126546	G	A	ENST00000600128	ENSG00000142449	FBN3	TRUE	TRUE
chr19	8126558	C	A	ENST00000600128	ENSG00000142449	FBN3	TRUE	TRUE
chr19	8126559	A	T	ENST00000600128	ENSG00000142449	FBN3	TRUE	TRUE
chr19	8126570	C	A	ENST00000600128	ENSG00000142449	FBN3	TRUE	TRUE
chr19	8126573	G	A	ENST00000600128	ENSG00000142449	FBN3	TRUE	TRUE
chr19	8126579	T	A	ENST00000600128	ENSG00000142449	FBN3	TRUE	TRUE
chr19	8126583	C	T	ENST00000600128	ENSG00000142449	FBN3	TRUE	TRUE
chr19	8126584	C	T	ENST00000600128	ENSG00000142449	FBN3	TRUE	TRUE
chr19	8126586	G	T	ENST00000600128	ENSG00000142449	FBN3	TRUE	TRUE
chr19	8126597	T	A	ENST00000600128	ENSG00000142449	FBN3	TRUE	TRUE
chr19	8126606	C	A	ENST00000600128	ENSG00000142449	FBN3	TRUE	FALSE
chr19	8126606	C	G	ENST00000600128	ENSG00000142449	FBN3	TRUE	FALSE
chr19	8126606	C	T	ENST00000600128	ENSG00000142449	FBN3	TRUE	FALSE
chr19	8126607	T	A	ENST00000600128	ENSG00000142449	FBN3	TRUE	FALSE
chr19	8126607	T	C	ENST00000600128	ENSG00000142449	FBN3	TRUE	FALSE
chr19	8126607	T	G	ENST00000600128	ENSG00000142449	FBN3	TRUE	FALSE
chr19	8126711	A	C	ENST00000600128	ENSG00000142449	FBN3	TRUE	FALSE
chr19	8126711	A	G	ENST00000600128	ENSG00000142449	FBN3	TRUE	FALSE
chr19	8126711	A	T	ENST00000600128	ENSG00000142449	FBN3	TRUE	FALSE
chr19	8126712	C	A	ENST00000600128	ENSG00000142449	FBN3	TRUE	FALSE
chr19	8126712	C	G	ENST00000600128	ENSG00000142449	FBN3	TRUE	FALSE
chr19	8126712	C	T	ENST00000600128	ENSG00000142449	FBN3	TRUE	FALSE
chr19	8126717	A	T	ENST00000600128	ENSG00000142449	FBN3	TRUE	TRUE
chr19	8126756	A	T	ENST00000600128	ENSG00000142449	FBN3	TRUE	TRUE
chr19	8126761	T	A	ENST00000600128	ENSG00000142449	FBN3	TRUE	TRUE
chr19	8126762	G	T	ENST00000600128	ENSG00000142449	FBN3	TRUE	TRUE
chr19	8126768	G	C	ENST00000600128	ENSG00000142449	FBN3	TRUE	TRUE
chr19	8126768	G	T	ENST00000600128	ENSG00000142449	FBN3	TRUE	TRUE
chr19	8126789	A	T	ENST00000600128	ENSG00000142449	FBN3	TRUE	TRUE
chr19	8126804	A	T	ENST00000600128	ENSG00000142449	FBN3	TRUE	TRUE
chr19	8126819	G	T	ENST00000600128	ENSG00000142449	FBN3	TRUE	TRUE
chr19	8126824	C	A	ENST00000600128	ENSG00000142449	FBN3	TRUE	TRUE
chr19	8126833	C	A	ENST00000600128	ENSG00000142449	FBN3	TRUE	FALSE
chr19	8126833	C	G	ENST00000600128	ENSG00000142449	FBN3	TRUE	FALSE
chr19	8126833	C	T	ENST00000600128	ENSG00000142449	FBN3	TRUE	FALSE
chr19	8126834	T	A	ENST00000600128	ENSG00000142449	FBN3	TRUE	FALSE
chr19	8126834	T	C	ENST00000600128	ENSG00000142449	FBN3	TRUE	FALSE
chr19	8126834	T	G	ENST00000600128	ENSG00000142449	FBN3	TRUE	FALSE
chr19	8129026	A	C	ENST00000600128	ENSG00000142449	FBN3	TRUE	FALSE
chr19	8129026	A	G	ENST00000600128	ENSG00000142449	FBN3	TRUE	FALSE
chr19	8129026	A	T	ENST00000600128	ENSG00000142449	FBN3	TRUE	FALSE
chr19	8129027	C	A	ENST00000600128	ENSG00000142449	FBN3	TRUE	FALSE
chr19	8129027	C	G	ENST00000600128	ENSG00000142449	FBN3	TRUE	FALSE
chr19	8129027	C	T	ENST00000600128	ENSG00000142449	FBN3	TRUE	FALSE
chr19	8129031	T	A	ENST00000600128	ENSG00000142449	FBN3	TRUE	TRUE
chr19	8129032	G	T	ENST00000600128	ENSG00000142449	FBN3	TRUE	TRUE
chr19	8129040	C	A	ENST00000600128	ENSG00000142449	FBN3	TRUE	TRUE
chr19	8129049	G	A	ENST00000600128	ENSG00000142449	FBN3	TRUE	TRUE
chr19	8129050	C	T	ENST00000600128	ENSG00000142449	FBN3	TRUE	TRUE
chr19	8129051	C	T	ENST00000600128	ENSG00000142449	FBN3	TRUE	TRUE
chr19	8129071	G	T	ENST00000600128	ENSG00000142449	FBN3	TRUE	TRUE
chr19	8129077	G	T	ENST00000600128	ENSG00000142449	FBN3	TRUE	TRUE
chr19	8129083	G	C	ENST00000600128	ENSG00000142449	FBN3	TRUE	TRUE
chr19	8129083	G	T	ENST00000600128	ENSG00000142449	FBN3	TRUE	TRUE
chr19	8129103	G	A	ENST00000600128	ENSG00000142449	FBN3	TRUE	TRUE
chr19	8129104	G	T	ENST00000600128	ENSG00000142449	FBN3	TRUE	TRUE
chr19	8129107	C	T	ENST00000600128	ENSG00000142449	FBN3	TRUE	TRUE
chr19	8129108	C	T	ENST00000600128	ENSG00000142449	FBN3	TRUE	TRUE
chr19	8129119	A	T	ENST00000600128	ENSG00000142449	FBN3	TRUE	TRUE
chr19	8129140	A	T	ENST00000600128	ENSG00000142449	FBN3	TRUE	TRUE
chr19	8129145	C	A	ENST00000600128	ENSG00000142449	FBN3	TRUE	TRUE
chr19	8129154	C	A	ENST00000600128	ENSG00000142449	FBN3	TRUE	FALSE
chr19	8129154	C	G	ENST00000600128	ENSG00000142449	FBN3	TRUE	FALSE
chr19	8129154	C	T	ENST00000600128	ENSG00000142449	FBN3	TRUE	FALSE
chr19	8129155	T	A	ENST00000600128	ENSG00000142449	FBN3	TRUE	FALSE
chr19	8129155	T	C	ENST00000600128	ENSG00000142449	FBN3	TRUE	FALSE
chr19	8129155	T	G	ENST00000600128	ENSG00000142449	FBN3	TRUE	FALSE
chr19	8129238	A	C	ENST00000600128	ENSG00000142449	FBN3	TRUE	FALSE
chr19	8129238	A	G	ENST00000600128	ENSG00000142449	FBN3	FALSE	FALSE
chr19	8129238	A	T	ENST00000600128	ENSG00000142449	FBN3	TRUE	FALSE
chr19	8129239	C	A	ENST00000600128	ENSG00000142449	FBN3	TRUE	FALSE
chr19	8129239	C	G	ENST00000600128	ENSG00000142449	FBN3	TRUE	FALSE
chr19	8129239	C	T	ENST00000600128	ENSG00000142449	FBN3	TRUE	FALSE
chr19	8129244	G	T	ENST00000600128	ENSG00000142449	FBN3	TRUE	TRUE
chr19	8129252	T	A	ENST00000600128	ENSG00000142449	FBN3	TRUE	TRUE
chr19	8129257	G	C	ENST00000600128	ENSG00000142449	FBN3	TRUE	TRUE
chr19	8129257	G	T	ENST00000600128	ENSG00000142449	FBN3	TRUE	TRUE
chr19	8129270	C	A	ENST00000600128	ENSG00000142449	FBN3	TRUE	TRUE
chr19	8129271	A	C	ENST00000600128	ENSG00000142449	FBN3	TRUE	TRUE
chr19	8129271	A	T	ENST00000600128	ENSG00000142449	FBN3	TRUE	TRUE
chr19	8129283	G	T	ENST00000600128	ENSG00000142449	FBN3	TRUE	TRUE
chr19	8129289	A	T	ENST00000600128	ENSG00000142449	FBN3	TRUE	TRUE
chr19	8129295	G	C	ENST00000600128	ENSG00000142449	FBN3	TRUE	TRUE
chr19	8129295	G	T	ENST00000600128	ENSG00000142449	FBN3	TRUE	TRUE
chr19	8129315	C	A	ENST00000600128	ENSG00000142449	FBN3	TRUE	TRUE
chr19	8129316	G	T	ENST00000600128	ENSG00000142449	FBN3	TRUE	TRUE
chr19	8129331	A	T	ENST00000600128	ENSG00000142449	FBN3	TRUE	TRUE
chr19	8129339	C	A	ENST00000600128	ENSG00000142449	FBN3	TRUE	TRUE
chr19	8129352	A	T	ENST00000600128	ENSG00000142449	FBN3	TRUE	TRUE
chr19	8129357	C	A	ENST00000600128	ENSG00000142449	FBN3	TRUE	TRUE
chr19	8129366	C	A	ENST00000600128	ENSG00000142449	FBN3	TRUE	FALSE
chr19	8129366	C	G	ENST00000600128	ENSG00000142449	FBN3	TRUE	FALSE
chr19	8129366	C	T	ENST00000600128	ENSG00000142449	FBN3	TRUE	FALSE
chr19	8129367	T	A	ENST00000600128	ENSG00000142449	FBN3	TRUE	FALSE
chr19	8129367	T	C	ENST00000600128	ENSG00000142449	FBN3	TRUE	FALSE
chr19	8129367	T	G	ENST00000600128	ENSG00000142449	FBN3	TRUE	FALSE
chr19	8131233	A	C	ENST00000600128	ENSG00000142449	FBN3	TRUE	FALSE
chr19	8131233	A	G	ENST00000600128	ENSG00000142449	FBN3	FALSE	FALSE
chr19	8131233	A	T	ENST00000600128	ENSG00000142449	FBN3	TRUE	FALSE
chr19	8131234	C	A	ENST00000600128	ENSG00000142449	FBN3	TRUE	FALSE
chr19	8131234	C	G	ENST00000600128	ENSG00000142449	FBN3	TRUE	FALSE
chr19	8131234	C	T	ENST00000600128	ENSG00000142449	FBN3	TRUE	FALSE
chr19	8131238	G	A	ENST00000600128	ENSG00000142449	FBN3	TRUE	TRUE
chr19	8131269	G	T	ENST00000600128	ENSG00000142449	FBN3	TRUE	TRUE
chr19	8131280	G	A	ENST00000600128	ENSG00000142449	FBN3	TRUE	TRUE
chr19	8131286	C	A	ENST00000600128	ENSG00000142449	FBN3	TRUE	TRUE
chr19	8131289	C	A	ENST00000600128	ENSG00000142449	FBN3	TRUE	FALSE
chr19	8131289	C	G	ENST00000600128	ENSG00000142449	FBN3	TRUE	FALSE
chr19	8131289	C	T	ENST00000600128	ENSG00000142449	FBN3	TRUE	FALSE
chr19	8131290	T	A	ENST00000600128	ENSG00000142449	FBN3	TRUE	FALSE
chr19	8131290	T	C	ENST00000600128	ENSG00000142449	FBN3	TRUE	FALSE
chr19	8131290	T	G	ENST00000600128	ENSG00000142449	FBN3	TRUE	FALSE
chr19	8131552	A	C	ENST00000600128	ENSG00000142449	FBN3	TRUE	FALSE
chr19	8131552	A	G	ENST00000600128	ENSG00000142449	FBN3	TRUE	FALSE
chr19	8131552	A	T	ENST00000600128	ENSG00000142449	FBN3	TRUE	FALSE
chr19	8131553	C	A	ENST00000600128	ENSG00000142449	FBN3	TRUE	FALSE
chr19	8131553	C	G	ENST00000600128	ENSG00000142449	FBN3	TRUE	FALSE
chr19	8131553	C	T	ENST00000600128	ENSG00000142449	FBN3	TRUE	FALSE
chr19	8131563	T	A	ENST00000600128	ENSG00000142449	FBN3	TRUE	TRUE
chr19	8131570	A	T	ENST00000600128	ENSG00000142449	FBN3	TRUE	TRUE
chr19	8131578	G	A	ENST00000600128	ENSG00000142449	FBN3	TRUE	TRUE
chr19	8131579	G	T	ENST00000600128	ENSG00000142449	FBN3	TRUE	TRUE
chr19	8131587	C	A	ENST00000600128	ENSG00000142449	FBN3	TRUE	TRUE
chr19	8131612	A	T	ENST00000600128	ENSG00000142449	FBN3	TRUE	TRUE
chr19	8131615	G	T	ENST00000600128	ENSG00000142449	FBN3	TRUE	TRUE
chr19	8131618	G	T	ENST00000600128	ENSG00000142449	FBN3	TRUE	TRUE
chr19	8131623	C	A	ENST00000600128	ENSG00000142449	FBN3	TRUE	TRUE
chr19	8131629	T	A	ENST00000600128	ENSG00000142449	FBN3	TRUE	TRUE
chr19	8131657	A	T	ENST00000600128	ENSG00000142449	FBN3	TRUE	TRUE
chr19	8131668	T	A	ENST00000600128	ENSG00000142449	FBN3	TRUE	TRUE
chr19	8131671	C	A	ENST00000600128	ENSG00000142449	FBN3	TRUE	TRUE
chr19	8131681	A	C	ENST00000600128	ENSG00000142449	FBN3	TRUE	TRUE
chr19	8131681	A	T	ENST00000600128	ENSG00000142449	FBN3	TRUE	TRUE
chr19	8131684	G	T	ENST00000600128	ENSG00000142449	FBN3	TRUE	TRUE
chr19	8131711	G	T	ENST00000600128	ENSG00000142449	FBN3	TRUE	TRUE
chr19	8131750	G	T	ENST00000600128	ENSG00000142449	FBN3	TRUE	TRUE
chr19	8131755	G	A	ENST00000600128	ENSG00000142449	FBN3	TRUE	TRUE
chr19	8131756	G	T	ENST00000600128	ENSG00000142449	FBN3	TRUE	TRUE
chr19	8131773	C	A	ENST00000600128	ENSG00000142449	FBN3	TRUE	TRUE
chr19	8131783	A	T	ENST00000600128	ENSG00000142449	FBN3	TRUE	TRUE
chr19	8131798	G	T	ENST00000600128	ENSG00000142449	FBN3	TRUE	TRUE
chr19	8131815	G	A	ENST00000600128	ENSG00000142449	FBN3	TRUE	TRUE
chr19	8131816	G	T	ENST00000600128	ENSG00000142449	FBN3	TRUE	TRUE
chr19	8131821	C	A	ENST00000600128	ENSG00000142449	FBN3	TRUE	TRUE
chr19	8131830	C	A	ENST00000600128	ENSG00000142449	FBN3	TRUE	FALSE
chr19	8131830	C	G	ENST00000600128	ENSG00000142449	FBN3	TRUE	FALSE
chr19	8131830	C	T	ENST00000600128	ENSG00000142449	FBN3	TRUE	FALSE
chr19	8131831	T	A	ENST00000600128	ENSG00000142449	FBN3	TRUE	FALSE
chr19	8131831	T	C	ENST00000600128	ENSG00000142449	FBN3	TRUE	FALSE
chr19	8131831	T	G	ENST00000600128	ENSG00000142449	FBN3	TRUE	FALSE
chr19	8132982	A	C	ENST00000600128	ENSG00000142449	FBN3	TRUE	FALSE
chr19	8132982	A	G	ENST00000600128	ENSG00000142449	FBN3	TRUE	FALSE
chr19	8132982	A	T	ENST00000600128	ENSG00000142449	FBN3	TRUE	FALSE
chr19	8132983	C	A	ENST00000600128	ENSG00000142449	FBN3	TRUE	FALSE
chr19	8132983	C	G	ENST00000600128	ENSG00000142449	FBN3	TRUE	FALSE
chr19	8132983	C	T	ENST00000600128	ENSG00000142449	FBN3	TRUE	FALSE
chr19	8132988	G	T	ENST00000600128	ENSG00000142449	FBN3	TRUE	TRUE
chr19	8132991	G	C	ENST00000600128	ENSG00000142449	FBN3	TRUE	TRUE
chr19	8132991	G	T	ENST00000600128	ENSG00000142449	FBN3	TRUE	TRUE
chr19	8133026	T	A	ENST00000600128	ENSG00000142449	FBN3	TRUE	TRUE
chr19	8133027	G	T	ENST00000600128	ENSG00000142449	FBN3	TRUE	TRUE
chr19	8133033	G	T	ENST00000600128	ENSG00000142449	FBN3	TRUE	TRUE
chr19	8133053	C	A	ENST00000600128	ENSG00000142449	FBN3	TRUE	TRUE
chr19	8133060	A	T	ENST00000600128	ENSG00000142449	FBN3	TRUE	TRUE
chr19	8133075	G	T	ENST00000600128	ENSG00000142449	FBN3	TRUE	TRUE
chr19	8133093	A	T	ENST00000600128	ENSG00000142449	FBN3	TRUE	TRUE
chr19	8133098	C	A	ENST00000600128	ENSG00000142449	FBN3	TRUE	TRUE
chr19	8133107	C	A	ENST00000600128	ENSG00000142449	FBN3	TRUE	FALSE
chr19	8133107	C	G	ENST00000600128	ENSG00000142449	FBN3	TRUE	FALSE
chr19	8133107	C	T	ENST00000600128	ENSG00000142449	FBN3	TRUE	FALSE
chr19	8133108	T	A	ENST00000600128	ENSG00000142449	FBN3	TRUE	FALSE
chr19	8133108	T	C	ENST00000600128	ENSG00000142449	FBN3	TRUE	FALSE
chr19	8133108	T	G	ENST00000600128	ENSG00000142449	FBN3	TRUE	FALSE
chr19	8135959	A	C	ENST00000600128	ENSG00000142449	FBN3	TRUE	FALSE
chr19	8135959	A	G	ENST00000600128	ENSG00000142449	FBN3	TRUE	FALSE
chr19	8135959	A	T	ENST00000600128	ENSG00000142449	FBN3	TRUE	FALSE
chr19	8135960	C	A	ENST00000600128	ENSG00000142449	FBN3	TRUE	FALSE
chr19	8135960	C	G	ENST00000600128	ENSG00000142449	FBN3	TRUE	FALSE
chr19	8135960	C	T	ENST00000600128	ENSG00000142449	FBN3	TRUE	FALSE
chr19	8135965	A	T	ENST00000600128	ENSG00000142449	FBN3
chr19	8135973	T	A	ENST00000600128	ENSG00000142449	FBN3
chr19	8135991	C	A	ENST00000600128	ENSG00000142449	FBN3
chr19	8136004	G	T	ENST00000600128	ENSG00000142449	FBN3	TRUE	TRUE
chr19	8136010	A	T	ENST00000600128	ENSG00000142449	FBN3	TRUE	TRUE
chr19	8136015	G	A	ENST00000600128	ENSG00000142449	FBN3
chr19	8136027	C	A	ENST00000600128	ENSG00000142449	FBN3	TRUE	TRUE
chr19	8136037	A	T	ENST00000600128	ENSG00000142449	FBN3	TRUE	TRUE
chr19	8136052	A	T	ENST00000600128	ENSG00000142449	FBN3	TRUE	TRUE
chr19	8136073	G	T	ENST00000600128	ENSG00000142449	FBN3	TRUE	TRUE
chr19	8136078	C	A	ENST00000600128	ENSG00000142449	FBN3	TRUE	TRUE
chr19	8136087	C	A	ENST00000600128	ENSG00000142449	FBN3	TRUE	FALSE
chr19	8136087	C	G	ENST00000600128	ENSG00000142449	FBN3	TRUE	FALSE
chr19	8136087	C	T	ENST00000600128	ENSG00000142449	FBN3	TRUE	FALSE
chr19	8136088	T	A	ENST00000600128	ENSG00000142449	FBN3	TRUE	FALSE
chr19	8136088	T	C	ENST00000600128	ENSG00000142449	FBN3	TRUE	FALSE
chr19	8136088	T	G	ENST00000600128	ENSG00000142449	FBN3	TRUE	FALSE
chr19	8136188	A	C	ENST00000600128	ENSG00000142449	FBN3	TRUE	FALSE
chr19	8136188	A	G	ENST00000600128	ENSG00000142449	FBN3	TRUE	FALSE
chr19	8136188	A	T	ENST00000600128	ENSG00000142449	FBN3	TRUE	FALSE
chr19	8136189	C	A	ENST00000600128	ENSG00000142449	FBN3	TRUE	FALSE
chr19	8136189	C	G	ENST00000600128	ENSG00000142449	FBN3	TRUE	FALSE
chr19	8136189	C	T	ENST00000600128	ENSG00000142449	FBN3	TRUE	FALSE
chr19	8136194	G	T	ENST00000600128	ENSG00000142449	FBN3	TRUE	TRUE
chr19	8136202	G	A	ENST00000600128	ENSG00000142449	FBN3	TRUE	TRUE
chr19	8136220	G	A	ENST00000600128	ENSG00000142449	FBN3	TRUE	TRUE
chr19	8136230	G	C	ENST00000600128	ENSG00000142449	FBN3	TRUE	TRUE
chr19	8136230	G	T	ENST00000600128	ENSG00000142449	FBN3	TRUE	TRUE
chr19	8136233	G	T	ENST00000600128	ENSG00000142449	FBN3	TRUE	TRUE
chr19	8136239	G	T	ENST00000600128	ENSG00000142449	FBN3	TRUE	TRUE
chr19	8136245	G	C	ENST00000600128	ENSG00000142449	FBN3	TRUE	TRUE
chr19	8136245	G	T	ENST00000600128	ENSG00000142449	FBN3	TRUE	TRUE
chr19	8136266	G	T	ENST00000600128	ENSG00000142449	FBN3	TRUE	TRUE
chr19	8136281	G	T	ENST00000600128	ENSG00000142449	FBN3	TRUE	TRUE
chr19	8136296	G	T	ENST00000600128	ENSG00000142449	FBN3	TRUE	TRUE
chr19	8136301	C	A	ENST00000600128	ENSG00000142449	FBN3	TRUE	TRUE
chr19	8136310	C	A	ENST00000600128	ENSG00000142449	FBN3	TRUE	FALSE
chr19	8136310	C	G	ENST00000600128	ENSG00000142449	FBN3	TRUE	FALSE
chr19	8136310	C	T	ENST00000600128	ENSG00000142449	FBN3	TRUE	FALSE
chr19	8136311	T	A	ENST00000600128	ENSG00000142449	FBN3	TRUE	FALSE
chr19	8136311	T	C	ENST00000600128	ENSG00000142449	FBN3	TRUE	FALSE
chr19	8136311	T	G	ENST00000600128	ENSG00000142449	FBN3	TRUE	FALSE
chr19	8136386	A	C	ENST00000600128	ENSG00000142449	FBN3	TRUE	FALSE
chr19	8136386	A	G	ENST00000600128	ENSG00000142449	FBN3	TRUE	FALSE
chr19	8136386	A	T	ENST00000600128	ENSG00000142449	FBN3	TRUE	FALSE
chr19	8136387	C	A	ENST00000600128	ENSG00000142449	FBN3	TRUE	FALSE
chr19	8136387	C	G	ENST00000600128	ENSG00000142449	FBN3	TRUE	FALSE
chr19	8136387	C	T	ENST00000600128	ENSG00000142449	FBN3	TRUE	FALSE
chr19	8136392	G	T	ENST00000600128	ENSG00000142449	FBN3	TRUE	TRUE
chr19	8136397	C	A	ENST00000600128	ENSG00000142449	FBN3	TRUE	TRUE
chr19	8136412	G	A	ENST00000600128	ENSG00000142449	FBN3	TRUE	TRUE
chr19	8136416	G	C	ENST00000600128	ENSG00000142449	FBN3	TRUE	TRUE
chr19	8136416	G	T	ENST00000600128	ENSG00000142449	FBN3	TRUE	TRUE
chr19	8136428	A	T	ENST00000600128	ENSG00000142449	FBN3	TRUE	TRUE
chr19	8136433	C	A	ENST00000600128	ENSG00000142449	FBN3	TRUE	TRUE
chr19	8136434	G	T	ENST00000600128	ENSG00000142449	FBN3	TRUE	TRUE
chr19	8136440	G	C	ENST00000600128	ENSG00000142449	FBN3	TRUE	TRUE
chr19	8136440	G	T	ENST00000600128	ENSG00000142449	FBN3	TRUE	TRUE
chr19	8136461	G	T	ENST00000600128	ENSG00000142449	FBN3	TRUE	TRUE
chr19	8136476	A	T	ENST00000600128	ENSG00000142449	FBN3	TRUE	TRUE
chr19	8136496	G	A	ENST00000600128	ENSG00000142449	FBN3	TRUE	TRUE
chr19	8136497	G	T	ENST00000600128	ENSG00000142449	FBN3	TRUE	TRUE
chr19	8136514	G	A	ENST00000600128	ENSG00000142449	FBN3	TRUE	TRUE
chr19	8136532	C	A	ENST00000600128	ENSG00000142449	FBN3	TRUE	FALSE
chr19	8136532	C	G	ENST00000600128	ENSG00000142449	FBN3	TRUE	FALSE
chr19	8136532	C	T	ENST00000600128	ENSG00000142449	FBN3	TRUE	FALSE
chr19	8136533	T	A	ENST00000600128	ENSG00000142449	FBN3	TRUE	FALSE
chr19	8136533	T	C	ENST00000600128	ENSG00000142449	FBN3	TRUE	FALSE
chr19	8136533	T	G	ENST00000600128	ENSG00000142449	FBN3	TRUE	FALSE
chr19	8138139	A	C	ENST00000600128	ENSG00000142449	FBN3	TRUE	FALSE
chr19	8138139	A	G	ENST00000600128	ENSG00000142449	FBN3	TRUE	FALSE
chr19	8138139	A	T	ENST00000600128	ENSG00000142449	FBN3	TRUE	FALSE
chr19	8138140	C	A	ENST00000600128	ENSG00000142449	FBN3	TRUE	FALSE
chr19	8138140	C	G	ENST00000600128	ENSG00000142449	FBN3	TRUE	FALSE
chr19	8138140	C	T	ENST00000600128	ENSG00000142449	FBN3	TRUE	FALSE
chr19	8138207	G	A	ENST00000600128	ENSG00000142449	FBN3	TRUE	TRUE
chr19	8138243	C	A	ENST00000600128	ENSG00000142449	FBN3	TRUE	TRUE
chr19	8138300	G	A	ENST00000600128	ENSG00000142449	FBN3	TRUE	TRUE
chr19	8138304	G	T	ENST00000600128	ENSG00000142449	FBN3	TRUE	TRUE
chr19	8138312	G	A	ENST00000600128	ENSG00000142449	FBN3	TRUE	TRUE
chr19	8138315	G	A	ENST00000600128	ENSG00000142449	FBN3	TRUE	TRUE
chr19	8138321	C	A	ENST00000600128	ENSG00000142449	FBN3	TRUE	TRUE
chr19	8138324	C	A	ENST00000600128	ENSG00000142449	FBN3	TRUE	FALSE
chr19	8138324	C	G	ENST00000600128	ENSG00000142449	FBN3	TRUE	FALSE
chr19	8138324	C	T	ENST00000600128	ENSG00000142449	FBN3	TRUE	FALSE
chr19	8138325	T	A	ENST00000600128	ENSG00000142449	FBN3	TRUE	FALSE
chr19	8138325	T	C	ENST00000600128	ENSG00000142449	FBN3	TRUE	FALSE
chr19	8138325	T	G	ENST00000600128	ENSG00000142449	FBN3	TRUE	FALSE
chr19	8138410	A	C	ENST00000600128	ENSG00000142449	FBN3	TRUE	FALSE
chr19	8138410	A	G	ENST00000600128	ENSG00000142449	FBN3	TRUE	FALSE
chr19	8138410	A	T	ENST00000600128	ENSG00000142449	FBN3	TRUE	FALSE
chr19	8138411	C	A	ENST00000600128	ENSG00000142449	FBN3	TRUE	FALSE
chr19	8138411	C	G	ENST00000600128	ENSG00000142449	FBN3	TRUE	FALSE
chr19	8138411	C	T	ENST00000600128	ENSG00000142449	FBN3	TRUE	FALSE
chr19	8138428	A	T	ENST00000600128	ENSG00000142449	FBN3	TRUE	TRUE
chr19	8138436	C	A	ENST00000600128	ENSG00000142449	FBN3	TRUE	TRUE
chr19	8138455	C	T	ENST00000600128	ENSG00000142449	FBN3	TRUE	TRUE
chr19	8138456	C	T	ENST00000600128	ENSG00000142449	FBN3	TRUE	TRUE
chr19	8138458	G	T	ENST00000600128	ENSG00000142449	FBN3	TRUE	TRUE
chr19	8138473	A	T	ENST00000600128	ENSG00000142449	FBN3	TRUE	TRUE
chr19	8138476	G	T	ENST00000600128	ENSG00000142449	FBN3	TRUE	TRUE
chr19	8138479	G	T	ENST00000600128	ENSG00000142449	FBN3	TRUE	TRUE
chr19	8138484	G	A	ENST00000600128	ENSG00000142449	FBN3	TRUE	TRUE
chr19	8138494	G	C	ENST00000600128	ENSG00000142449	FBN3	TRUE	TRUE
chr19	8138494	G	T	ENST00000600128	ENSG00000142449	FBN3	TRUE	TRUE
chr19	8138514	C	A	ENST00000600128	ENSG00000142449	FBN3	TRUE	TRUE
chr19	8138518	A	T	ENST00000600128	ENSG00000142449	FBN3	TRUE	TRUE
chr19	8138540	G	C	ENST00000600128	ENSG00000142449	FBN3	TRUE	TRUE
chr19	8138540	G	T	ENST00000600128	ENSG00000142449	FBN3	TRUE	TRUE
chr19	8138545	G	T	ENST00000600128	ENSG00000142449	FBN3	TRUE	TRUE
chr19	8138560	G	C	ENST00000600128	ENSG00000142449	FBN3	TRUE	TRUE
chr19	8138560	G	T	ENST00000600128	ENSG00000142449	FBN3	TRUE	TRUE
chr19	8138565	C	A	ENST00000600128	ENSG00000142449	FBN3	TRUE	FALSE
chr19	8138565	C	G	ENST00000600128	ENSG00000142449	FBN3	TRUE	FALSE
chr19	8138565	C	T	ENST00000600128	ENSG00000142449	FBN3	TRUE	FALSE
chr19	8138566	T	A	ENST00000600128	ENSG00000142449	FBN3	TRUE	FALSE
chr19	8138566	T	C	ENST00000600128	ENSG00000142449	FBN3	TRUE	FALSE
chr19	8138566	T	G	ENST00000600128	ENSG00000142449	FBN3	TRUE	FALSE
chr19	8141715	A	C	ENST00000600128	ENSG00000142449	FBN3	TRUE	FALSE
chr19	8141715	A	G	ENST00000600128	ENSG00000142449	FBN3	FALSE	FALSE
chr19	8141715	A	T	ENST00000600128	ENSG00000142449	FBN3	TRUE	FALSE
chr19	8141716	C	A	ENST00000600128	ENSG00000142449	FBN3	TRUE	FALSE
chr19	8141716	C	G	ENST00000600128	ENSG00000142449	FBN3	TRUE	FALSE
chr19	8141716	C	T	ENST00000600128	ENSG00000142449	FBN3	TRUE	FALSE
chr19	8141720	C	A	ENST00000600128	ENSG00000142449	FBN3	TRUE	TRUE
chr19	8141721	A	T	ENST00000600128	ENSG00000142449	FBN3	TRUE	TRUE
chr19	8141753	C	A	ENST00000600128	ENSG00000142449	FBN3	TRUE	TRUE
chr19	8141760	A	T	ENST00000600128	ENSG00000142449	FBN3	TRUE	TRUE
chr19	8141766	G	T	ENST00000600128	ENSG00000142449	FBN3	TRUE	TRUE
chr19	8141793	G	T	ENST00000600128	ENSG00000142449	FBN3	TRUE	TRUE
chr19	8141804	C	A	ENST00000600128	ENSG00000142449	FBN3	TRUE	TRUE
chr19	8141807	G	A	ENST00000600128	ENSG00000142449	FBN3	TRUE	TRUE
chr19	8141808	G	T	ENST00000600128	ENSG00000142449	FBN3	TRUE	TRUE
chr19	8141828	G	A	ENST00000600128	ENSG00000142449	FBN3	TRUE	TRUE
chr19	8141829	G	T	ENST00000600128	ENSG00000142449	FBN3	TRUE	TRUE
chr19	8141834	C	A	ENST00000600128	ENSG00000142449	FBN3	TRUE	TRUE
chr19	8141843	C	A	ENST00000600128	ENSG00000142449	FBN3	TRUE	FALSE
chr19	8141843	C	G	ENST00000600128	ENSG00000142449	FBN3	TRUE	FALSE
chr19	8141843	C	T	ENST00000600128	ENSG00000142449	FBN3	TRUE	FALSE
chr19	8141844	T	A	ENST00000600128	ENSG00000142449	FBN3	TRUE	FALSE
chr19	8141844	T	C	ENST00000600128	ENSG00000142449	FBN3	TRUE	FALSE
chr19	8141844	T	G	ENST00000600128	ENSG00000142449	FBN3	TRUE	FALSE
chr19	8141938	A	C	ENST00000600128	ENSG00000142449	FBN3	FALSE	FALSE
chr19	8141938	A	G	ENST00000600128	ENSG00000142449	FBN3	FALSE	FALSE
chr19	8141938	A	T	ENST00000600128	ENSG00000142449	FBN3	FALSE	FALSE
chr19	8141939	C	A	ENST00000600128	ENSG00000142449	FBN3	FALSE	FALSE
chr19	8141939	C	G	ENST00000600128	ENSG00000142449	FBN3	FALSE	FALSE
chr19	8141939	C	T	ENST00000600128	ENSG00000142449	FBN3	FALSE	FALSE
chr19	8141943	G	A	ENST00000600128	ENSG00000142449	FBN3	TRUE	TRUE
chr19	8141944	G	T	ENST00000600128	ENSG00000142449	FBN3	TRUE	TRUE
chr19	8141983	G	T	ENST00000600128	ENSG00000142449	FBN3	TRUE	TRUE
chr19	8141997	G	A	ENST00000600128	ENSG00000142449	FBN3	TRUE	TRUE
chr19	8142004	G	T	ENST00000600128	ENSG00000142449	FBN3	TRUE	TRUE
chr19	8142012	C	A	ENST00000600128	ENSG00000142449	FBN3	TRUE	TRUE
chr19	8142013	A	T	ENST00000600128	ENSG00000142449	FBN3	TRUE	TRUE
chr19	8142025	C	T	ENST00000600128	ENSG00000142449	FBN3	TRUE	TRUE
chr19	8142026	C	T	ENST00000600128	ENSG00000142449	FBN3	TRUE	TRUE
chr19	8142046	A	T	ENST00000600128	ENSG00000142449	FBN3	TRUE	TRUE
chr19	8142049	G	T	ENST00000600128	ENSG00000142449	FBN3	TRUE	TRUE
chr19	8142060	T	A	ENST00000600128	ENSG00000142449	FBN3	TRUE	TRUE
chr19	8142064	G	T	ENST00000600128	ENSG00000142449	FBN3	TRUE	TRUE
chr19	8142084	G	A	ENST00000600128	ENSG00000142449	FBN3	TRUE	TRUE
chr19	8142090	G	A	ENST00000600128	ENSG00000142449	FBN3	TRUE	TRUE
chr19	8142091	G	T	ENST00000600128	ENSG00000142449	FBN3	TRUE	TRUE
chr19	8142099	C	A	ENST00000600128	ENSG00000142449	FBN3	TRUE	TRUE
chr19	8142111	G	A	ENST00000600128	ENSG00000142449	FBN3	TRUE	TRUE
chr19	8142118	G	T	ENST00000600128	ENSG00000142449	FBN3	TRUE	TRUE
chr19	8142126	C	A	ENST00000600128	ENSG00000142449	FBN3	TRUE	TRUE
chr19	8142133	G	C	ENST00000600128	ENSG00000142449	FBN3	TRUE	TRUE
chr19	8142133	G	T	ENST00000600128	ENSG00000142449	FBN3	TRUE	TRUE
chr19	8142138	C	A	ENST00000600128	ENSG00000142449	FBN3	FALSE	FALSE
chr19	8142138	C	G	ENST00000600128	ENSG00000142449	FBN3	FALSE	FALSE
chr19	8142138	C	T	ENST00000600128	ENSG00000142449	FBN3	FALSE	FALSE
chr19	8142139	T	A	ENST00000600128	ENSG00000142449	FBN3	FALSE	FALSE
chr19	8142139	T	C	ENST00000600128	ENSG00000142449	FBN3	FALSE	FALSE
chr19	8142139	T	G	ENST00000600128	ENSG00000142449	FBN3	FALSE	FALSE
chr19	8144875	A	C	ENST00000600128	ENSG00000142449	FBN3	TRUE	FALSE
chr19	8144875	A	G	ENST00000600128	ENSG00000142449	FBN3	TRUE	FALSE
chr19	8144875	A	T	ENST00000600128	ENSG00000142449	FBN3	TRUE	FALSE
chr19	8144876	C	A	ENST00000600128	ENSG00000142449	FBN3	TRUE	FALSE
chr19	8144876	C	G	ENST00000600128	ENSG00000142449	FBN3	TRUE	FALSE
chr19	8144876	C	T	ENST00000600128	ENSG00000142449	FBN3	TRUE	FALSE
chr19	8144880	T	A	ENST00000600128	ENSG00000142449	FBN3	TRUE	TRUE
chr19	8144883	C	A	ENST00000600128	ENSG00000142449	FBN3	TRUE	TRUE
chr19	8144884	A	T	ENST00000600128	ENSG00000142449	FBN3	TRUE	TRUE
chr19	8144889	G	A	ENST00000600128	ENSG00000142449	FBN3	TRUE	TRUE
chr19	8144895	C	A	ENST00000600128	ENSG00000142449	FBN3	TRUE	TRUE
chr19	8144905	A	C	ENST00000600128	ENSG00000142449	FBN3	TRUE	TRUE
chr19	8144905	A	T	ENST00000600128	ENSG00000142449	FBN3	TRUE	TRUE
chr19	8144911	A	T	ENST00000600128	ENSG00000142449	FBN3	TRUE	TRUE
chr19	8144917	G	T	ENST00000600128	ENSG00000142449	FBN3	TRUE	TRUE
chr19	8144935	G	T	ENST00000600128	ENSG00000142449	FBN3	TRUE	TRUE
chr19	8144953	G	T	ENST00000600128	ENSG00000142449	FBN3	TRUE	TRUE
chr19	8144965	A	T	ENST00000600128	ENSG00000142449	FBN3	TRUE	TRUE
chr19	8144973	C	A	ENST00000600128	ENSG00000142449	FBN3	TRUE	FALSE
chr19	8144973	C	G	ENST00000600128	ENSG00000142449	FBN3	TRUE	FALSE
chr19	8144973	C	T	ENST00000600128	ENSG00000142449	FBN3	TRUE	FALSE
chr19	8144974	T	A	ENST00000600128	ENSG00000142449	FBN3	TRUE	FALSE
chr19	8144974	T	C	ENST00000600128	ENSG00000142449	FBN3	TRUE	FALSE
chr19	8144974	T	G	ENST00000600128	ENSG00000142449	FBN3	TRUE	FALSE
chr19	8145841	A	C	ENST00000600128	ENSG00000142449	FBN3	FALSE	FALSE
chr19	8145841	A	G	ENST00000600128	ENSG00000142449	FBN3	FALSE	FALSE
chr19	8145841	A	T	ENST00000600128	ENSG00000142449	FBN3	FALSE	FALSE
chr19	8145842	C	A	ENST00000600128	ENSG00000142449	FBN3	FALSE	FALSE
chr19	8145842	C	G	ENST00000600128	ENSG00000142449	FBN3	FALSE	FALSE
chr19	8145842	C	T	ENST00000600128	ENSG00000142449	FBN3	FALSE	FALSE
chr19	8145846	G	A	ENST00000600128	ENSG00000142449	FBN3	TRUE	TRUE
chr19	8145850	A	T	ENST00000600128	ENSG00000142449	FBN3	TRUE	TRUE
chr19	8145865	G	C	ENST00000600128	ENSG00000142449	FBN3	TRUE	TRUE
chr19	8145865	G	T	ENST00000600128	ENSG00000142449	FBN3	TRUE	TRUE
chr19	8145873	T	A	ENST00000600128	ENSG00000142449	FBN3	TRUE	TRUE
chr19	8145876	G	A	ENST00000600128	ENSG00000142449	FBN3	TRUE	TRUE
chr19	8145877	A	T	ENST00000600128	ENSG00000142449	FBN3	TRUE	TRUE
chr19	8145883	A	T	ENST00000600128	ENSG00000142449	FBN3	TRUE	TRUE
chr19	8145898	G	T	ENST00000600128	ENSG00000142449	FBN3	TRUE	TRUE
chr19	8145916	A	T	ENST00000600128	ENSG00000142449	FBN3	TRUE	TRUE
chr19	8145928	G	T	ENST00000600128	ENSG00000142449	FBN3	TRUE	TRUE
chr19	8145935	G	C	ENST00000600128	ENSG00000142449	FBN3	TRUE	TRUE
chr19	8145935	G	T	ENST00000600128	ENSG00000142449	FBN3	TRUE	TRUE
chr19	8145939	C	A	ENST00000600128	ENSG00000142449	FBN3	FALSE	FALSE
chr19	8145939	C	G	ENST00000600128	ENSG00000142449	FBN3	FALSE	FALSE
chr19	8145939	C	T	ENST00000600128	ENSG00000142449	FBN3	FALSE	FALSE
chr19	8145940	T	A	ENST00000600128	ENSG00000142449	FBN3	FALSE	FALSE
chr19	8145940	T	C	ENST00000600128	ENSG00000142449	FBN3	FALSE	FALSE
chr19	8145940	T	G	ENST00000600128	ENSG00000142449	FBN3	FALSE	FALSE
chr19	8146125	A	C	ENST00000600128	ENSG00000142449	FBN3	FALSE	FALSE
chr19	8146125	A	G	ENST00000600128	ENSG00000142449	FBN3	FALSE	FALSE
chr19	8146125	A	T	ENST00000600128	ENSG00000142449	FBN3	FALSE	FALSE
chr19	8146126	C	A	ENST00000600128	ENSG00000142449	FBN3	FALSE	FALSE
chr19	8146126	C	G	ENST00000600128	ENSG00000142449	FBN3	FALSE	FALSE
chr19	8146126	C	T	ENST00000600128	ENSG00000142449	FBN3	FALSE	FALSE
chr19	8146130	G	A	ENST00000600128	ENSG00000142449	FBN3	TRUE	TRUE
chr19	8146140	G	T	ENST00000600128	ENSG00000142449	FBN3	TRUE	TRUE
chr19	8146167	A	T	ENST00000600128	ENSG00000142449	FBN3	TRUE	TRUE
chr19	8146173	G	T	ENST00000600128	ENSG00000142449	FBN3	TRUE	TRUE
chr19	8146187	G	A	ENST00000600128	ENSG00000142449	FBN3	TRUE	TRUE
chr19	8146191	G	T	ENST00000600128	ENSG00000142449	FBN3	TRUE	TRUE
chr19	8146202	C	A	ENST00000600128	ENSG00000142449	FBN3	TRUE	TRUE
chr19	8146206	G	T	ENST00000600128	ENSG00000142449	FBN3	TRUE	TRUE
chr19	8146218	A	T	ENST00000600128	ENSG00000142449	FBN3	TRUE	TRUE
chr19	8146226	C	A	ENST00000600128	ENSG00000142449	FBN3	FALSE	FALSE
chr19	8146226	C	G	ENST00000600128	ENSG00000142449	FBN3	FALSE	FALSE
chr19	8146226	C	T	ENST00000600128	ENSG00000142449	FBN3	FALSE	FALSE
chr19	8146227	T	A	ENST00000600128	ENSG00000142449	FBN3	FALSE	FALSE
chr19	8146227	T	C	ENST00000600128	ENSG00000142449	FBN3	FALSE	FALSE
chr19	8146227	T	G	ENST00000600128	ENSG00000142449	FBN3	FALSE	FALSE
chr19	8147102	A	C	ENST00000600128	ENSG00000142449	FBN3	FALSE	FALSE
chr19	8147102	A	G	ENST00000600128	ENSG00000142449	FBN3	FALSE	FALSE
chr19	8147102	A	T	ENST00000600128	ENSG00000142449	FBN3	FALSE	FALSE
chr19	8147103	C	A	ENST00000600128	ENSG00000142449	FBN3	FALSE	FALSE
chr19	8147103	C	G	ENST00000600128	ENSG00000142449	FBN3	FALSE	FALSE
chr19	8147103	C	T	ENST00000600128	ENSG00000142449	FBN3	FALSE	FALSE
chr19	8147111	A	T	ENST00000600128	ENSG00000142449	FBN3	TRUE	TRUE
chr19	8147116	G	A	ENST00000600128	ENSG00000142449	FBN3	TRUE	TRUE
chr19	8147138	C	T	ENST00000600128	ENSG00000142449	FBN3	TRUE	TRUE
chr19	8147139	C	T	ENST00000600128	ENSG00000142449	FBN3	TRUE	TRUE
chr19	8147147	A	T	ENST00000600128	ENSG00000142449	FBN3	TRUE	TRUE
chr19	8147150	G	T	ENST00000600128	ENSG00000142449	FBN3	TRUE	TRUE
chr19	8147153	G	C	ENST00000600128	ENSG00000142449	FBN3	TRUE	TRUE
chr19	8147153	G	T	ENST00000600128	ENSG00000142449	FBN3	TRUE	TRUE
chr19	8147174	G	T	ENST00000600128	ENSG00000142449	FBN3	TRUE	TRUE
chr19	8147187	C	A	ENST00000600128	ENSG00000142449	FBN3	FALSE	FALSE
chr19	8147187	C	G	ENST00000600128	ENSG00000142449	FBN3	FALSE	FALSE
chr19	8147187	C	T	ENST00000600128	ENSG00000142449	FBN3	FALSE	FALSE
chr19	8147188	T	A	ENST00000600128	ENSG00000142449	FBN3	FALSE	FALSE
chr19	8147188	T	C	ENST00000600128	ENSG00000142449	FBN3	FALSE	FALSE
chr19	8147188	T	G	ENST00000600128	ENSG00000142449	FBN3	FALSE	FALSE
chr19	8147312	A	C	ENST00000600128	ENSG00000142449	FBN3	FALSE	FALSE
chr19	8147312	A	G	ENST00000600128	ENSG00000142449	FBN3	FALSE	FALSE
chr19	8147312	A	T	ENST00000600128	ENSG00000142449	FBN3	FALSE	FALSE
chr19	8147313	C	A	ENST00000600128	ENSG00000142449	FBN3	FALSE	FALSE
chr19	8147313	C	G	ENST00000600128	ENSG00000142449	FBN3	FALSE	FALSE
chr19	8147313	C	T	ENST00000600128	ENSG00000142449	FBN3	FALSE	FALSE
chr19	8147318	G	A	ENST00000600128	ENSG00000142449	FBN3	TRUE	TRUE
chr19	8147320	A	T	ENST00000600128	ENSG00000142449	FBN3	TRUE	TRUE
chr19	8147354	C	A	ENST00000600128	ENSG00000142449	FBN3	TRUE	TRUE
chr19	8147369	C	A	ENST00000600128	ENSG00000142449	FBN3	TRUE	TRUE
chr19	8147371	A	T	ENST00000600128	ENSG00000142449	FBN3	TRUE	TRUE
chr19	8147382	C	T	ENST00000600128	ENSG00000142449	FBN3	TRUE	TRUE
chr19	8147383	C	T	ENST00000600128	ENSG00000142449	FBN3	TRUE	TRUE
chr19	8147393	G	A	ENST00000600128	ENSG00000142449	FBN3	TRUE	TRUE
chr19	8147406	G	T	ENST00000600128	ENSG00000142449	FBN3	TRUE	TRUE
chr19	8147410	A	T	ENST00000600128	ENSG00000142449	FBN3	TRUE	FALSE
chr19	8147419	G	T	ENST00000600128	ENSG00000142449	FBN3	TRUE	FALSE
chr19	8147421	C	T	ENST00000600128	ENSG00000142449	FBN3	TRUE	FALSE
chr19	8147422	C	T	ENST00000600128	ENSG00000142449	FBN3	TRUE	FALSE
chr19	8147458	A	T	ENST00000600128	ENSG00000142449	FBN3	FALSE	FALSE
chr19	8147460	A	C	ENST00000600128	ENSG00000142449	FBN3	FALSE	FALSE
chr19	8147460	A	T	ENST00000600128	ENSG00000142449	FBN3	FALSE	FALSE
chr19	8147471	C	A	ENST00000600128	ENSG00000142449	FBN3	FALSE	FALSE
chr19	8147498	C	A	ENST00000600128	ENSG00000142449	FBN3	FALSE	FALSE
chr19	8147498	C	G	ENST00000600128	ENSG00000142449	FBN3	FALSE	FALSE
chr19	8147498	C	T	ENST00000600128	ENSG00000142449	FBN3	FALSE	FALSE
chr19	8147499	T	A	ENST00000600128	ENSG00000142449	FBN3	FALSE	FALSE
chr19	8147499	T	C	ENST00000600128	ENSG00000142449	FBN3	FALSE	FALSE
chr19	8147499	T	G	ENST00000600128	ENSG00000142449	FBN3	FALSE	FALSE
chr19	8149447	A	C	ENST00000600128	ENSG00000142449	FBN3	TRUE	FALSE
chr19	8149447	A	G	ENST00000600128	ENSG00000142449	FBN3	FALSE	FALSE
chr19	8149447	A	T	ENST00000600128	ENSG00000142449	FBN3	TRUE	FALSE
chr19	8149448	C	A	ENST00000600128	ENSG00000142449	FBN3	TRUE	FALSE
chr19	8149448	C	G	ENST00000600128	ENSG00000142449	FBN3	TRUE	FALSE
chr19	8149448	C	T	ENST00000600128	ENSG00000142449	FBN3	TRUE	FALSE
chr19	8209495	G	A	ENST00000251363	ENSG00000090661	CERS4	TRUE	FALSE
chr19	8209495	G	C	ENST00000251363	ENSG00000090661	CERS4	TRUE	FALSE
chr19	8209495	G	T	ENST00000251363	ENSG00000090661	CERS4	TRUE	FALSE
chr19	8209496	T	A	ENST00000251363	ENSG00000090661	CERS4	TRUE	FALSE
chr19	8209496	T	C	ENST00000251363	ENSG00000090661	CERS4	FALSE	FALSE
chr19	8209496	T	G	ENST00000251363	ENSG00000090661	CERS4	TRUE	FALSE
chr19	8210704	A	C	ENST00000251363	ENSG00000090661	CERS4	FALSE	FALSE
chr19	8210704	A	G	ENST00000251363	ENSG00000090661	CERS4	FALSE	FALSE
chr19	8210704	A	T	ENST00000251363	ENSG00000090661	CERS4	FALSE	FALSE
chr19	8210705	G	A	ENST00000251363	ENSG00000090661	CERS4	FALSE	FALSE
chr19	8210705	G	C	ENST00000251363	ENSG00000090661	CERS4	FALSE	FALSE
chr19	8210705	G	T	ENST00000251363	ENSG00000090661	CERS4	FALSE	FALSE
chr19	8210863	G	A	ENST00000251363	ENSG00000090661	CERS4	TRUE	FALSE
chr19	8210863	G	C	ENST00000251363	ENSG00000090661	CERS4	TRUE	FALSE
chr19	8210863	G	T	ENST00000251363	ENSG00000090661	CERS4	TRUE	FALSE
chr19	8210864	T	A	ENST00000251363	ENSG00000090661	CERS4	TRUE	FALSE
chr19	8210864	T	C	ENST00000251363	ENSG00000090661	CERS4	TRUE	FALSE
chr19	8210864	T	G	ENST00000251363	ENSG00000090661	CERS4	TRUE	FALSE
chr19	8251074	A	C	ENST00000251363	ENSG00000090661	CERS4	TRUE	FALSE
chr19	8251074	A	G	ENST00000251363	ENSG00000090661	CERS4	TRUE	FALSE
chr19	8251074	A	T	ENST00000251363	ENSG00000090661	CERS4	TRUE	FALSE
chr19	8251075	G	A	ENST00000251363	ENSG00000090661	CERS4	TRUE	FALSE
chr19	8251075	G	C	ENST00000251363	ENSG00000090661	CERS4	TRUE	FALSE
chr19	8251075	G	T	ENST00000251363	ENSG00000090661	CERS4	TRUE	FALSE
chr19	8251095	G	T	ENST00000251363	ENSG00000090661	CERS4	FALSE	FALSE
chr19	8251099	G	A	ENST00000251363	ENSG00000090661	CERS4	FALSE	FALSE
chr19	8251100	G	A	ENST00000251363	ENSG00000090661	CERS4	FALSE	FALSE
chr19	8251105	G	A	ENST00000251363	ENSG00000090661	CERS4	FALSE	FALSE
chr19	8251106	G	A	ENST00000251363	ENSG00000090661	CERS4	FALSE	FALSE
chr19	8251107	C	T	ENST00000251363	ENSG00000090661	CERS4	FALSE	FALSE
chr19	8251120	G	A	ENST00000251363	ENSG00000090661	CERS4	FALSE	FALSE
chr19	8251121	G	A	ENST00000251363	ENSG00000090661	CERS4	FALSE	FALSE
chr19	8251123	T	A	ENST00000251363	ENSG00000090661	CERS4	FALSE	FALSE
chr19	8251123	T	G	ENST00000251363	ENSG00000090661	CERS4	FALSE	FALSE
chr19	8251141	G	A	ENST00000251363	ENSG00000090661	CERS4	TRUE	FALSE
chr19	8251142	G	A	ENST00000251363	ENSG00000090661	CERS4	TRUE	FALSE
chr19	8251146	G	T	ENST00000251363	ENSG00000090661	CERS4	TRUE	FALSE
chr19	8251152	G	T	ENST00000251363	ENSG00000090661	CERS4	TRUE	TRUE
chr19	8251175	C	A	ENST00000251363	ENSG00000090661	CERS4	TRUE	TRUE
chr19	8251175	C	G	ENST00000251363	ENSG00000090661	CERS4	TRUE	TRUE
chr19	8251185	C	T	ENST00000251363	ENSG00000090661	CERS4	TRUE	TRUE
chr19	8251192	T	A	ENST00000251363	ENSG00000090661	CERS4	TRUE	TRUE
chr19	8251195	T	A	ENST00000251363	ENSG00000090661	CERS4	TRUE	TRUE
chr19	8251245	G	T	ENST00000251363	ENSG00000090661	CERS4	TRUE	TRUE
chr19	8251248	A	T	ENST00000251363	ENSG00000090661	CERS4	TRUE	TRUE
chr19	8251250	G	A	ENST00000251363	ENSG00000090661	CERS4	TRUE	FALSE
chr19	8251250	G	C	ENST00000251363	ENSG00000090661	CERS4	TRUE	FALSE
chr19	8251250	G	T	ENST00000251363	ENSG00000090661	CERS4	TRUE	FALSE
chr19	8251251	T	A	ENST00000251363	ENSG00000090661	CERS4	TRUE	FALSE
chr19	8251251	T	C	ENST00000251363	ENSG00000090661	CERS4	FALSE	FALSE
chr19	8251251	T	G	ENST00000251363	ENSG00000090661	CERS4	TRUE	FALSE
chr19	8254497	A	C	ENST00000251363	ENSG00000090661	CERS4	TRUE	FALSE
chr19	8254497	A	G	ENST00000251363	ENSG00000090661	CERS4	TRUE	FALSE
chr19	8254497	A	T	ENST00000251363	ENSG00000090661	CERS4	TRUE	FALSE
chr19	8254498	G	A	ENST00000251363	ENSG00000090661	CERS4	TRUE	FALSE
chr19	8254498	G	C	ENST00000251363	ENSG00000090661	CERS4	TRUE	FALSE
chr19	8254498	G	T	ENST00000251363	ENSG00000090661	CERS4	TRUE	FALSE
chr19	8254525	G	A	ENST00000251363	ENSG00000090661	CERS4	TRUE	TRUE
chr19	8254526	G	A	ENST00000251363	ENSG00000090661	CERS4	TRUE	TRUE
chr19	8254542	C	T	ENST00000251363	ENSG00000090661	CERS4	TRUE	TRUE
chr19	8254554	C	T	ENST00000251363	ENSG00000090661	CERS4	TRUE	TRUE
chr19	8254560	A	T	ENST00000251363	ENSG00000090661	CERS4	TRUE	TRUE
chr19	8254578	G	T	ENST00000251363	ENSG00000090661	CERS4	TRUE	TRUE
chr19	8254581	A	T	ENST00000251363	ENSG00000090661	CERS4	TRUE	TRUE
chr19	8254596	G	T	ENST00000251363	ENSG00000090661	CERS4	TRUE	TRUE
chr19	8254611	A	T	ENST00000251363	ENSG00000090661	CERS4	TRUE	TRUE
chr19	8254614	G	T	ENST00000251363	ENSG00000090661	CERS4	TRUE	TRUE
chr19	8254617	G	A	ENST00000251363	ENSG00000090661	CERS4	TRUE	FALSE
chr19	8254617	G	C	ENST00000251363	ENSG00000090661	CERS4	TRUE	FALSE
chr19	8254617	G	T	ENST00000251363	ENSG00000090661	CERS4	TRUE	FALSE
chr19	8254618	T	A	ENST00000251363	ENSG00000090661	CERS4	TRUE	FALSE
chr19	8254618	T	C	ENST00000251363	ENSG00000090661	CERS4	FALSE	FALSE
chr19	8254618	T	G	ENST00000251363	ENSG00000090661	CERS4	TRUE	FALSE
chr19	8255605	A	C	ENST00000251363	ENSG00000090661	CERS4	TRUE	FALSE
chr19	8255605	A	G	ENST00000251363	ENSG00000090661	CERS4	TRUE	FALSE
chr19	8255605	A	T	ENST00000251363	ENSG00000090661	CERS4	TRUE	FALSE
chr19	8255606	G	A	ENST00000251363	ENSG00000090661	CERS4	TRUE	FALSE
chr19	8255606	G	C	ENST00000251363	ENSG00000090661	CERS4	TRUE	FALSE
chr19	8255606	G	T	ENST00000251363	ENSG00000090661	CERS4	TRUE	FALSE
chr19	8255610	C	T	ENST00000251363	ENSG00000090661	CERS4	TRUE	TRUE
chr19	8255631	C	T	ENST00000251363	ENSG00000090661	CERS4	TRUE	TRUE
chr19	8255636	T	A	ENST00000251363	ENSG00000090661	CERS4	TRUE	TRUE
chr19	8255649	C	T	ENST00000251363	ENSG00000090661	CERS4	TRUE	TRUE
chr19	8255652	C	T	ENST00000251363	ENSG00000090661	CERS4	TRUE	TRUE
chr19	8255658	C	T	ENST00000251363	ENSG00000090661	CERS4	TRUE	TRUE
chr19	8255661	C	T	ENST00000251363	ENSG00000090661	CERS4	TRUE	TRUE
chr19	8255665	G	A	ENST00000251363	ENSG00000090661	CERS4	TRUE	TRUE
chr19	8255666	G	A	ENST00000251363	ENSG00000090661	CERS4	TRUE	TRUE
chr19	8255673	A	T	ENST00000251363	ENSG00000090661	CERS4	TRUE	TRUE
chr19	8255685	C	T	ENST00000251363	ENSG00000090661	CERS4	TRUE	TRUE
chr19	8255691	C	T	ENST00000251363	ENSG00000090661	CERS4	TRUE	TRUE
chr19	8255697	C	T	ENST00000251363	ENSG00000090661	CERS4	TRUE	TRUE
chr19	8255706	A	T	ENST00000251363	ENSG00000090661	CERS4
chr19	8255709	A	T	ENST00000251363	ENSG00000090661	CERS4
chr19	8255717	T	A	ENST00000251363	ENSG00000090661	CERS4
chr19	8255718	G	T	ENST00000251363	ENSG00000090661	CERS4
chr19	8255726	G	A	ENST00000251363	ENSG00000090661	CERS4	TRUE	FALSE
chr19	8255726	G	C	ENST00000251363	ENSG00000090661	CERS4	TRUE	FALSE
chr19	8255726	G	T	ENST00000251363	ENSG00000090661	CERS4	TRUE	FALSE
chr19	8255727	T	A	ENST00000251363	ENSG00000090661	CERS4	TRUE	FALSE
chr19	8255727	T	C	ENST00000251363	ENSG00000090661	CERS4	FALSE	FALSE
chr19	8255727	T	G	ENST00000251363	ENSG00000090661	CERS4	TRUE	FALSE
chr19	8255820	A	C	ENST00000251363	ENSG00000090661	CERS4	TRUE	FALSE
chr19	8255820	A	G	ENST00000251363	ENSG00000090661	CERS4	TRUE	FALSE
chr19	8255820	A	T	ENST00000251363	ENSG00000090661	CERS4	TRUE	FALSE
chr19	8255821	G	A	ENST00000251363	ENSG00000090661	CERS4	TRUE	FALSE
chr19	8255821	G	C	ENST00000251363	ENSG00000090661	CERS4	TRUE	FALSE
chr19	8255821	G	T	ENST00000251363	ENSG00000090661	CERS4	TRUE	FALSE
chr19	8255824	G	A	ENST00000251363	ENSG00000090661	CERS4	TRUE	TRUE
chr19	8255825	G	A	ENST00000251363	ENSG00000090661	CERS4	TRUE	TRUE
chr19	8255840	C	A	ENST00000251363	ENSG00000090661	CERS4	TRUE	TRUE
chr19	8255840	C	G	ENST00000251363	ENSG00000090661	CERS4	TRUE	TRUE
chr19	8255866	C	A	ENST00000251363	ENSG00000090661	CERS4	TRUE	TRUE
chr19	8255876	C	A	ENST00000251363	ENSG00000090661	CERS4	TRUE	TRUE
chr19	8255876	C	G	ENST00000251363	ENSG00000090661	CERS4	TRUE	TRUE
chr19	8255880	G	A	ENST00000251363	ENSG00000090661	CERS4	TRUE	FALSE
chr19	8255880	G	C	ENST00000251363	ENSG00000090661	CERS4	TRUE	FALSE
chr19	8255880	G	T	ENST00000251363	ENSG00000090661	CERS4	TRUE	FALSE
chr19	8255881	T	A	ENST00000251363	ENSG00000090661	CERS4	TRUE	FALSE
chr19	8255881	T	C	ENST00000251363	ENSG00000090661	CERS4	TRUE	FALSE
chr19	8255881	T	G	ENST00000251363	ENSG00000090661	CERS4	TRUE	FALSE
chr19	8256234	A	C	ENST00000251363	ENSG00000090661	CERS4	TRUE	FALSE
chr19	8256234	A	G	ENST00000251363	ENSG00000090661	CERS4	TRUE	FALSE
chr19	8256234	A	T	ENST00000251363	ENSG00000090661	CERS4	TRUE	FALSE
chr19	8256235	G	A	ENST00000251363	ENSG00000090661	CERS4	TRUE	FALSE
chr19	8256235	G	C	ENST00000251363	ENSG00000090661	CERS4	TRUE	FALSE
chr19	8256235	G	T	ENST00000251363	ENSG00000090661	CERS4	TRUE	FALSE
chr19	8256236	G	T	ENST00000251363	ENSG00000090661	CERS4	TRUE	TRUE
chr19	8256240	C	A	ENST00000251363	ENSG00000090661	CERS4	TRUE	TRUE
chr19	8256240	C	G	ENST00000251363	ENSG00000090661	CERS4	TRUE	TRUE
chr19	8256243	G	A	ENST00000251363	ENSG00000090661	CERS4	TRUE	TRUE
chr19	8256244	G	A	ENST00000251363	ENSG00000090661	CERS4	TRUE	TRUE
chr19	8256249	G	A	ENST00000251363	ENSG00000090661	CERS4	TRUE	TRUE
chr19	8256250	G	A	ENST00000251363	ENSG00000090661	CERS4	TRUE	TRUE
chr19	8256265	C	A	ENST00000251363	ENSG00000090661	CERS4	TRUE	TRUE
chr19	8256267	G	A	ENST00000251363	ENSG00000090661	CERS4	TRUE	TRUE
chr19	8256268	G	A	ENST00000251363	ENSG00000090661	CERS4	TRUE	TRUE
chr19	8256277	C	A	ENST00000251363	ENSG00000090661	CERS4	TRUE	TRUE
chr19	8256277	C	G	ENST00000251363	ENSG00000090661	CERS4	TRUE	TRUE
chr19	8256284	C	T	ENST00000251363	ENSG00000090661	CERS4	TRUE	TRUE
chr19	8256287	G	A	ENST00000251363	ENSG00000090661	CERS4	TRUE	FALSE
chr19	8256287	G	C	ENST00000251363	ENSG00000090661	CERS4	TRUE	FALSE
chr19	8256287	G	T	ENST00000251363	ENSG00000090661	CERS4	TRUE	FALSE
chr19	8256288	T	A	ENST00000251363	ENSG00000090661	CERS4	TRUE	FALSE
chr19	8256288	T	C	ENST00000251363	ENSG00000090661	CERS4	TRUE	FALSE
chr19	8256288	T	G	ENST00000251363	ENSG00000090661	CERS4	TRUE	FALSE
chr19	8256616	A	C	ENST00000251363	ENSG00000090661	CERS4	TRUE	FALSE
chr19	8256616	A	G	ENST00000251363	ENSG00000090661	CERS4	TRUE	FALSE
chr19	8256616	A	T	ENST00000251363	ENSG00000090661	CERS4	TRUE	FALSE
chr19	8256617	G	A	ENST00000251363	ENSG00000090661	CERS4	TRUE	FALSE
chr19	8256617	G	C	ENST00000251363	ENSG00000090661	CERS4	TRUE	FALSE
chr19	8256617	G	T	ENST00000251363	ENSG00000090661	CERS4	TRUE	FALSE
chr19	8256624	A	T	ENST00000251363	ENSG00000090661	CERS4	TRUE	TRUE
chr19	8256638	C	A	ENST00000251363	ENSG00000090661	CERS4	TRUE	TRUE
chr19	8256638	C	G	ENST00000251363	ENSG00000090661	CERS4	TRUE	TRUE
chr19	8256640	G	A	ENST00000251363	ENSG00000090661	CERS4	TRUE	TRUE
chr19	8256641	G	A	ENST00000251363	ENSG00000090661	CERS4	TRUE	TRUE
chr19	8256643	G	A	ENST00000251363	ENSG00000090661	CERS4	TRUE	TRUE
chr19	8256644	G	A	ENST00000251363	ENSG00000090661	CERS4	TRUE	TRUE
chr19	8256647	C	A	ENST00000251363	ENSG00000090661	CERS4	TRUE	TRUE
chr19	8256647	C	G	ENST00000251363	ENSG00000090661	CERS4	TRUE	TRUE
chr19	8256652	T	A	ENST00000251363	ENSG00000090661	CERS4	TRUE	TRUE
chr19	8256654	G	T	ENST00000251363	ENSG00000090661	CERS4	TRUE	TRUE
chr19	8256668	C	A	ENST00000251363	ENSG00000090661	CERS4	TRUE	TRUE
chr19	8256668	C	G	ENST00000251363	ENSG00000090661	CERS4	TRUE	TRUE
chr19	8256673	C	A	ENST00000251363	ENSG00000090661	CERS4	TRUE	TRUE
chr19	8256673	C	G	ENST00000251363	ENSG00000090661	CERS4	TRUE	TRUE
chr19	8256702	A	T	ENST00000251363	ENSG00000090661	CERS4	TRUE	TRUE
chr19	8256708	A	T	ENST00000251363	ENSG00000090661	CERS4	TRUE	TRUE
chr19	8256711	G	A	ENST00000251363	ENSG00000090661	CERS4	TRUE	FALSE
chr19	8256711	G	C	ENST00000251363	ENSG00000090661	CERS4	TRUE	FALSE
chr19	8256711	G	T	ENST00000251363	ENSG00000090661	CERS4	TRUE	FALSE
chr19	8256712	T	A	ENST00000251363	ENSG00000090661	CERS4	TRUE	FALSE
chr19	8256712	T	C	ENST00000251363	ENSG00000090661	CERS4	TRUE	FALSE
chr19	8256712	T	G	ENST00000251363	ENSG00000090661	CERS4	TRUE	FALSE
chr19	8256947	A	C	ENST00000251363	ENSG00000090661	CERS4	TRUE	FALSE
chr19	8256947	A	G	ENST00000251363	ENSG00000090661	CERS4	TRUE	FALSE
chr19	8256947	A	T	ENST00000251363	ENSG00000090661	CERS4	TRUE	FALSE
chr19	8256948	G	A	ENST00000251363	ENSG00000090661	CERS4	TRUE	FALSE
chr19	8256948	G	C	ENST00000251363	ENSG00000090661	CERS4	TRUE	FALSE
chr19	8256948	G	T	ENST00000251363	ENSG00000090661	CERS4	TRUE	FALSE
chr19	8256955	A	T	ENST00000251363	ENSG00000090661	CERS4	TRUE	TRUE
chr19	8256958	G	T	ENST00000251363	ENSG00000090661	CERS4	TRUE	TRUE
chr19	8256961	C	T	ENST00000251363	ENSG00000090661	CERS4	TRUE	TRUE
chr19	8257008	C	A	ENST00000251363	ENSG00000090661	CERS4	TRUE	TRUE
chr19	8257008	C	G	ENST00000251363	ENSG00000090661	CERS4	TRUE	TRUE
chr19	8257049	T	A	ENST00000251363	ENSG00000090661	CERS4	TRUE	TRUE
chr19	8257049	T	G	ENST00000251363	ENSG00000090661	CERS4	TRUE	TRUE
chr19	8257068	C	A	ENST00000251363	ENSG00000090661	CERS4	TRUE	TRUE
chr19	8257068	C	G	ENST00000251363	ENSG00000090661	CERS4	TRUE	TRUE
chr19	8257075	G	T	ENST00000251363	ENSG00000090661	CERS4	TRUE	TRUE
chr19	8257078	G	A	ENST00000251363	ENSG00000090661	CERS4	TRUE	FALSE
chr19	8257078	G	C	ENST00000251363	ENSG00000090661	CERS4	TRUE	FALSE
chr19	8257078	G	T	ENST00000251363	ENSG00000090661	CERS4	TRUE	FALSE
chr19	8257079	T	A	ENST00000251363	ENSG00000090661	CERS4	TRUE	FALSE
chr19	8257079	T	C	ENST00000251363	ENSG00000090661	CERS4	TRUE	FALSE
chr19	8257079	T	G	ENST00000251363	ENSG00000090661	CERS4	TRUE	FALSE
chr19	8257877	A	C	ENST00000251363	ENSG00000090661	CERS4	TRUE	FALSE
chr19	8257877	A	G	ENST00000251363	ENSG00000090661	CERS4	TRUE	FALSE
chr19	8257877	A	T	ENST00000251363	ENSG00000090661	CERS4	TRUE	FALSE
chr19	8257878	G	A	ENST00000251363	ENSG00000090661	CERS4	TRUE	FALSE
chr19	8257878	G	C	ENST00000251363	ENSG00000090661	CERS4	TRUE	FALSE
chr19	8257878	G	T	ENST00000251363	ENSG00000090661	CERS4	TRUE	FALSE
chr19	8257884	T	A	ENST00000251363	ENSG00000090661	CERS4	TRUE	TRUE
chr19	8257885	A	T	ENST00000251363	ENSG00000090661	CERS4	TRUE	TRUE
chr19	8257899	C	A	ENST00000251363	ENSG00000090661	CERS4	TRUE	TRUE
chr19	8257899	C	G	ENST00000251363	ENSG00000090661	CERS4	TRUE	TRUE
chr19	8257903	C	T	ENST00000251363	ENSG00000090661	CERS4	TRUE	TRUE
chr19	8257908	T	A	ENST00000251363	ENSG00000090661	CERS4	TRUE	TRUE
chr19	8257908	T	G	ENST00000251363	ENSG00000090661	CERS4	TRUE	TRUE
chr19	8257909	C	T	ENST00000251363	ENSG00000090661	CERS4	TRUE	TRUE
chr19	8257912	C	T	ENST00000251363	ENSG00000090661	CERS4	TRUE	TRUE
chr19	8257920	C	A	ENST00000251363	ENSG00000090661	CERS4	TRUE	TRUE
chr19	8257959	C	A	ENST00000251363	ENSG00000090661	CERS4	TRUE	TRUE
chr19	8257959	C	G	ENST00000251363	ENSG00000090661	CERS4	TRUE	TRUE
chr19	8257963	C	T	ENST00000251363	ENSG00000090661	CERS4	TRUE	TRUE
chr19	8257984	C	T	ENST00000251363	ENSG00000090661	CERS4	TRUE	TRUE
chr19	8257986	G	A	ENST00000251363	ENSG00000090661	CERS4	TRUE	FALSE
chr19	8257986	G	C	ENST00000251363	ENSG00000090661	CERS4	TRUE	FALSE
chr19	8257986	G	T	ENST00000251363	ENSG00000090661	CERS4	TRUE	FALSE
chr19	8257987	T	A	ENST00000251363	ENSG00000090661	CERS4	TRUE	FALSE
chr19	8257987	T	C	ENST00000251363	ENSG00000090661	CERS4	TRUE	FALSE
chr19	8257987	T	G	ENST00000251363	ENSG00000090661	CERS4	TRUE	FALSE
chr19	8261686	A	C	ENST00000251363	ENSG00000090661	CERS4	TRUE	FALSE
chr19	8261686	A	G	ENST00000251363	ENSG00000090661	CERS4	TRUE	FALSE
chr19	8261686	A	T	ENST00000251363	ENSG00000090661	CERS4	TRUE	FALSE
chr19	8261687	G	A	ENST00000251363	ENSG00000090661	CERS4	TRUE	FALSE
chr19	8261687	G	C	ENST00000251363	ENSG00000090661	CERS4	TRUE	FALSE
chr19	8261687	G	T	ENST00000251363	ENSG00000090661	CERS4	TRUE	FALSE
chr19	8261697	C	A	ENST00000251363	ENSG00000090661	CERS4	TRUE	TRUE
chr19	8261697	C	G	ENST00000251363	ENSG00000090661	CERS4	TRUE	TRUE
chr19	8261706	C	A	ENST00000251363	ENSG00000090661	CERS4	TRUE	TRUE
chr19	8261706	C	G	ENST00000251363	ENSG00000090661	CERS4	TRUE	TRUE
chr19	8261709	C	A	ENST00000251363	ENSG00000090661	CERS4	TRUE	TRUE
chr19	8261709	C	G	ENST00000251363	ENSG00000090661	CERS4	TRUE	TRUE
chr19	8261710	G	T	ENST00000251363	ENSG00000090661	CERS4	TRUE	TRUE
chr19	8261745	C	A	ENST00000251363	ENSG00000090661	CERS4	TRUE	TRUE
chr19	8261745	C	G	ENST00000251363	ENSG00000090661	CERS4	TRUE	TRUE
chr19	8261748	C	A	ENST00000251363	ENSG00000090661	CERS4	TRUE	TRUE
chr19	8261748	C	G	ENST00000251363	ENSG00000090661	CERS4	TRUE	TRUE
chr19	8261771	T	A	ENST00000251363	ENSG00000090661	CERS4	TRUE	TRUE
chr19	8261776	C	T	ENST00000251363	ENSG00000090661	CERS4	TRUE	TRUE
chr19	8261795	G	A	ENST00000251363	ENSG00000090661	CERS4	FALSE	FALSE
chr19	8261796	G	A	ENST00000251363	ENSG00000090661	CERS4	FALSE	FALSE
chr19	8261802	C	A	ENST00000251363	ENSG00000090661	CERS4	FALSE	FALSE
chr19	8261823	T	A	ENST00000251363	ENSG00000090661	CERS4	FALSE	FALSE
chr19	8261823	T	G	ENST00000251363	ENSG00000090661	CERS4	FALSE	FALSE
chr19	8261833	A	T	ENST00000251363	ENSG00000090661	CERS4	FALSE	FALSE
chr19	8261836	A	T	ENST00000251363	ENSG00000090661	CERS4	FALSE	FALSE
chr19	8261842	C	T	ENST00000251363	ENSG00000090661	CERS4	FALSE	FALSE
chr19	8261845	G	A	ENST00000251363	ENSG00000090661	CERS4	TRUE	FALSE
chr19	8261845	G	C	ENST00000251363	ENSG00000090661	CERS4	TRUE	FALSE
chr19	8261845	G	T	ENST00000251363	ENSG00000090661	CERS4	TRUE	FALSE
chr19	8261846	T	A	ENST00000251363	ENSG00000090661	CERS4	TRUE	FALSE
chr19	8261846	T	C	ENST00000251363	ENSG00000090661	CERS4	TRUE	FALSE
chr19	8261846	T	G	ENST00000251363	ENSG00000090661	CERS4	TRUE	FALSE
chr19	8261928	A	C	ENST00000251363	ENSG00000090661	CERS4	TRUE	TRUE
chr19	8261928	A	G	ENST00000251363	ENSG00000090661	CERS4	TRUE	TRUE
chr19	8261928	A	T	ENST00000251363	ENSG00000090661	CERS4	TRUE	FALSE
chr19	8261929	G	A	ENST00000251363	ENSG00000090661	CERS4	TRUE	TRUE
chr19	8261929	G	C	ENST00000251363	ENSG00000090661	CERS4	TRUE	FALSE
chr19	8261929	G	T	ENST00000251363	ENSG00000090661	CERS4	TRUE	FALSE
chr19	8261933	G	T	ENST00000251363	ENSG00000090661	CERS4	FALSE	FALSE
chr19	8261936	A	T	ENST00000251363	ENSG00000090661	CERS4	FALSE	FALSE
chr19	8261957	G	T	ENST00000251363	ENSG00000090661	CERS4	FALSE	FALSE
chr19	8261960	G	T	ENST00000251363	ENSG00000090661	CERS4	FALSE	FALSE
chr19	8261964	C	A	ENST00000251363	ENSG00000090661	CERS4	FALSE	FALSE
chr19	8261964	C	G	ENST00000251363	ENSG00000090661	CERS4	FALSE	FALSE
chr19	8261975	G	T	ENST00000251363	ENSG00000090661	CERS4	FALSE	FALSE
chr19	8261978	G	T	ENST00000251363	ENSG00000090661	CERS4	FALSE	FALSE
chr19	8261993	C	T	ENST00000251363	ENSG00000090661	CERS4	FALSE	FALSE
chr19	8261996	G	T	ENST00000251363	ENSG00000090661	CERS4	FALSE	FALSE
chr19	8262005	C	T	ENST00000251363	ENSG00000090661	CERS4	FALSE	FALSE
chr19	8262011	A	T	ENST00000251363	ENSG00000090661	CERS4	FALSE	FALSE
chr19	8262026	G	T	ENST00000251363	ENSG00000090661	CERS4	FALSE	FALSE
chr19	8302473	G	T	ENST00000301458	ENSG00000167775	CD320	FALSE	FALSE
chr19	8302480	T	A	ENST00000301458	ENSG00000167775	CD320	FALSE	FALSE
chr19	8302483	G	A	ENST00000301458	ENSG00000167775	CD320	FALSE	FALSE
chr19	8302486	C	A	ENST00000301458	ENSG00000167775	CD320	FALSE	FALSE
chr19	8302488	G	C	ENST00000301458	ENSG00000167775	CD320	FALSE	FALSE
chr19	8302488	G	T	ENST00000301458	ENSG00000167775	CD320	FALSE	FALSE
chr19	8302504	C	A	ENST00000301458	ENSG00000167775	CD320	FALSE	FALSE
chr19	8302507	T	A	ENST00000301458	ENSG00000167775	CD320	FALSE	FALSE
chr19	8302521	A	C	ENST00000301458	ENSG00000167775	CD320	FALSE	FALSE
chr19	8302521	A	T	ENST00000301458	ENSG00000167775	CD320	FALSE	FALSE
chr19	8302543	C	A	ENST00000301458	ENSG00000167775	CD320	FALSE	FALSE
chr19	8302546	G	A	ENST00000301458	ENSG00000167775	CD320	FALSE	FALSE
chr19	8302552	G	A	ENST00000301458	ENSG00000167775	CD320	FALSE	FALSE
chr19	8302556	C	T	ENST00000301458	ENSG00000167775	CD320	FALSE	FALSE
chr19	8302557	C	T	ENST00000301458	ENSG00000167775	CD320	FALSE	FALSE
chr19	8302563	A	T	ENST00000301458	ENSG00000167775	CD320	FALSE	FALSE
chr19	8302606	C	A	ENST00000301458	ENSG00000167775	CD320	TRUE	FALSE
chr19	8302606	C	G	ENST00000301458	ENSG00000167775	CD320	TRUE	FALSE
chr19	8302606	C	T	ENST00000301458	ENSG00000167775	CD320	TRUE	FALSE
chr19	8302607	T	A	ENST00000301458	ENSG00000167775	CD320	TRUE	FALSE
chr19	8302607	T	C	ENST00000301458	ENSG00000167775	CD320	TRUE	FALSE
chr19	8302607	T	G	ENST00000301458	ENSG00000167775	CD320	TRUE	FALSE
chr19	8302775	A	C	ENST00000301458	ENSG00000167775	CD320	TRUE	FALSE
chr19	8302775	A	G	ENST00000301458	ENSG00000167775	CD320	TRUE	FALSE
chr19	8302775	A	T	ENST00000301458	ENSG00000167775	CD320	TRUE	FALSE
chr19	8302776	C	A	ENST00000301458	ENSG00000167775	CD320	TRUE	FALSE
chr19	8302776	C	G	ENST00000301458	ENSG00000167775	CD320	TRUE	FALSE
chr19	8302776	C	T	ENST00000301458	ENSG00000167775	CD320	TRUE	FALSE
chr19	8302796	A	C	ENST00000301458	ENSG00000167775	CD320	FALSE	FALSE
chr19	8302796	A	T	ENST00000301458	ENSG00000167775	CD320	FALSE	FALSE
chr19	8302813	C	A	ENST00000301458	ENSG00000167775	CD320	FALSE	FALSE
chr19	8302819	G	A	ENST00000301458	ENSG00000167775	CD320	FALSE	FALSE
chr19	8302825	C	A	ENST00000301458	ENSG00000167775	CD320	FALSE	FALSE
chr19	8302867	C	A	ENST00000301458	ENSG00000167775	CD320
chr19	8302921	C	A	ENST00000301458	ENSG00000167775	CD320
chr19	8302960	C	A	ENST00000301458	ENSG00000167775	CD320
chr19	8302972	C	A	ENST00000301458	ENSG00000167775	CD320	TRUE	TRUE
chr19	8302981	C	A	ENST00000301458	ENSG00000167775	CD320	TRUE	FALSE
chr19	8302981	C	G	ENST00000301458	ENSG00000167775	CD320	TRUE	FALSE
chr19	8302981	C	T	ENST00000301458	ENSG00000167775	CD320	TRUE	FALSE
chr19	8302982	T	A	ENST00000301458	ENSG00000167775	CD320	TRUE	FALSE
chr19	8302982	T	C	ENST00000301458	ENSG00000167775	CD320	TRUE	FALSE
chr19	8302982	T	G	ENST00000301458	ENSG00000167775	CD320	TRUE	FALSE
chr19	8303853	A	C	ENST00000301458	ENSG00000167775	CD320	TRUE	FALSE
chr19	8303853	A	G	ENST00000301458	ENSG00000167775	CD320	TRUE	FALSE
chr19	8303853	A	T	ENST00000301458	ENSG00000167775	CD320	TRUE	FALSE
chr19	8303854	C	A	ENST00000301458	ENSG00000167775	CD320	TRUE	FALSE
chr19	8303854	C	G	ENST00000301458	ENSG00000167775	CD320	TRUE	FALSE
chr19	8303854	C	T	ENST00000301458	ENSG00000167775	CD320	TRUE	FALSE
chr19	8303855	C	A	ENST00000301458	ENSG00000167775	CD320	TRUE	TRUE
chr19	8303856	A	T	ENST00000301458	ENSG00000167775	CD320	TRUE	TRUE
chr19	8303867	C	A	ENST00000301458	ENSG00000167775	CD320	TRUE	TRUE
chr19	8303883	A	T	ENST00000301458	ENSG00000167775	CD320	TRUE	TRUE
chr19	8303901	G	T	ENST00000301458	ENSG00000167775	CD320	TRUE	TRUE
chr19	8303907	C	T	ENST00000301458	ENSG00000167775	CD320	TRUE	TRUE
chr19	8303908	C	T	ENST00000301458	ENSG00000167775	CD320	TRUE	TRUE
chr19	8303922	G	T	ENST00000301458	ENSG00000167775	CD320	TRUE	TRUE
chr19	8303940	G	T	ENST00000301458	ENSG00000167775	CD320	TRUE	TRUE
chr19	8303951	C	A	ENST00000301458	ENSG00000167775	CD320	TRUE	TRUE
chr19	8303961	G	T	ENST00000301458	ENSG00000167775	CD320	TRUE	TRUE
chr19	8303976	G	T	ENST00000301458	ENSG00000167775	CD320	TRUE	TRUE
chr19	8303990	T	A	ENST00000301458	ENSG00000167775	CD320	TRUE	TRUE
chr19	8303993	T	A	ENST00000301458	ENSG00000167775	CD320	TRUE	TRUE
chr19	8304002	C	A	ENST00000301458	ENSG00000167775	CD320	TRUE	TRUE
chr19	8304009	G	T	ENST00000301458	ENSG00000167775	CD320	TRUE	TRUE
chr19	8304027	G	T	ENST00000301458	ENSG00000167775	CD320	TRUE	TRUE
chr19	8304033	G	T	ENST00000301458	ENSG00000167775	CD320	TRUE	TRUE
chr19	8304057	G	T	ENST00000301458	ENSG00000167775	CD320	TRUE	TRUE
chr19	8304062	G	A	ENST00000301458	ENSG00000167775	CD320	TRUE	TRUE
chr19	8304068	T	A	ENST00000301458	ENSG00000167775	CD320	TRUE	TRUE
chr19	8304071	G	A	ENST00000301458	ENSG00000167775	CD320	TRUE	TRUE
chr19	8304075	A	T	ENST00000301458	ENSG00000167775	CD320	TRUE	TRUE
chr19	8304083	C	A	ENST00000301458	ENSG00000167775	CD320	TRUE	TRUE
chr19	8304089	C	A	ENST00000301458	ENSG00000167775	CD320	FALSE	FALSE
chr19	8304089	C	G	ENST00000301458	ENSG00000167775	CD320	FALSE	FALSE
chr19	8304089	C	T	ENST00000301458	ENSG00000167775	CD320	FALSE	FALSE
chr19	8304090	T	A	ENST00000301458	ENSG00000167775	CD320	FALSE	FALSE
chr19	8304090	T	C	ENST00000301458	ENSG00000167775	CD320	FALSE	FALSE
chr19	8304090	T	G	ENST00000301458	ENSG00000167775	CD320	FALSE	FALSE
chr19	8305029	A	C	ENST00000301458	ENSG00000167775	CD320	TRUE	FALSE
chr19	8305029	A	G	ENST00000301458	ENSG00000167775	CD320	TRUE	FALSE
chr19	8305029	A	T	ENST00000301458	ENSG00000167775	CD320	TRUE	FALSE
chr19	8305030	C	A	ENST00000301458	ENSG00000167775	CD320	TRUE	FALSE
chr19	8305030	C	G	ENST00000301458	ENSG00000167775	CD320	TRUE	FALSE
chr19	8305030	C	T	ENST00000301458	ENSG00000167775	CD320	TRUE	FALSE
chr19	8305032	G	T	ENST00000301458	ENSG00000167775	CD320	TRUE	TRUE
chr19	8305037	C	A	ENST00000301458	ENSG00000167775	CD320	TRUE	TRUE
chr19	8305040	C	A	ENST00000301458	ENSG00000167775	CD320	TRUE	TRUE
chr19	8305043	C	A	ENST00000301458	ENSG00000167775	CD320	TRUE	TRUE
chr19	8305059	G	T	ENST00000301458	ENSG00000167775	CD320	TRUE	TRUE
chr19	8305066	A	T	ENST00000301458	ENSG00000167775	CD320	TRUE	TRUE
chr19	8305077	G	T	ENST00000301458	ENSG00000167775	CD320	TRUE	TRUE
chr19	8305083	C	T	ENST00000301458	ENSG00000167775	CD320	TRUE	TRUE
chr19	8305084	C	T	ENST00000301458	ENSG00000167775	CD320	TRUE	TRUE
chr19	8305098	G	T	ENST00000301458	ENSG00000167775	CD320	TRUE	TRUE
chr19	8305102	A	C	ENST00000301458	ENSG00000167775	CD320	TRUE	TRUE
chr19	8305102	A	T	ENST00000301458	ENSG00000167775	CD320	TRUE	TRUE
chr19	8305116	G	T	ENST00000301458	ENSG00000167775	CD320	TRUE	TRUE
chr19	8305121	G	A	ENST00000301458	ENSG00000167775	CD320	TRUE	TRUE
chr19	8305127	T	A	ENST00000301458	ENSG00000167775	CD320	TRUE	TRUE
chr19	8305137	G	T	ENST00000301458	ENSG00000167775	CD320	TRUE	TRUE
chr19	8305141	G	T	ENST00000301458	ENSG00000167775	CD320	TRUE	TRUE
chr19	8305147	G	C	ENST00000301458	ENSG00000167775	CD320	TRUE	TRUE
chr19	8305147	G	T	ENST00000301458	ENSG00000167775	CD320	TRUE	TRUE
chr19	8305157	C	A	ENST00000301458	ENSG00000167775	CD320	FALSE	FALSE
chr19	8305157	C	G	ENST00000301458	ENSG00000167775	CD320	FALSE	FALSE
chr19	8305157	C	T	ENST00000301458	ENSG00000167775	CD320	FALSE	FALSE
chr19	8305158	T	A	ENST00000301458	ENSG00000167775	CD320	FALSE	FALSE
chr19	8305158	T	C	ENST00000301458	ENSG00000167775	CD320	FALSE	FALSE
chr19	8305158	T	G	ENST00000301458	ENSG00000167775	CD320	FALSE	FALSE
chr19	8308147	A	C	ENST00000301458	ENSG00000167775	CD320	TRUE	FALSE
chr19	8308147	A	G	ENST00000301458	ENSG00000167775	CD320	TRUE	FALSE
chr19	8308147	A	T	ENST00000301458	ENSG00000167775	CD320	TRUE	FALSE
chr19	8308148	C	A	ENST00000301458	ENSG00000167775	CD320	TRUE	FALSE
chr19	8308148	C	G	ENST00000301458	ENSG00000167775	CD320	TRUE	FALSE
chr19	8308148	C	T	ENST00000301458	ENSG00000167775	CD320	TRUE	FALSE
chr19	8308158	G	A	ENST00000301458	ENSG00000167775	CD320	TRUE	TRUE
chr19	8308197	C	A	ENST00000301458	ENSG00000167775	CD320	TRUE	TRUE
chr19	8308209	C	A	ENST00000301458	ENSG00000167775	CD320	TRUE	TRUE
chr19	8308254	G	A	ENST00000301458	ENSG00000167775	CD320	FALSE	FALSE
chr19	8308255	C	T	ENST00000301458	ENSG00000167775	CD320	FALSE	FALSE
chr19	8308256	C	T	ENST00000301458	ENSG00000167775	CD320	FALSE	FALSE
chr19	8308263	C	A	ENST00000301458	ENSG00000167775	CD320	FALSE	FALSE
chr19	8308269	G	A	ENST00000301458	ENSG00000167775	CD320	FALSE	FALSE
chr19	8308276	C	T	ENST00000301458	ENSG00000167775	CD320	FALSE	FALSE
chr19	8308277	C	T	ENST00000301458	ENSG00000167775	CD320	FALSE	FALSE
chr19	8311511	G	C	ENST00000301457	ENSG00000267855	NDUFA7	FALSE	FALSE
chr19	8311511	G	T	ENST00000301457	ENSG00000267855	NDUFA7	FALSE	FALSE
chr19	8311519	G	A	ENST00000301457	ENSG00000267855	NDUFA7	FALSE	FALSE
chr19	8311524	G	T	ENST00000301457	ENSG00000267855	NDUFA7	FALSE	FALSE
chr19	8311534	C	A	ENST00000301457	ENSG00000267855	NDUFA7	FALSE	FALSE
chr19	8311535	C	T	ENST00000301457	ENSG00000267855	NDUFA7	FALSE	FALSE
chr19	8311536	C	T	ENST00000301457	ENSG00000267855	NDUFA7	FALSE	FALSE
chr19	8311543	T	A	ENST00000301457	ENSG00000267855	NDUFA7	FALSE	FALSE
chr19	8311570	T	A	ENST00000301457	ENSG00000267855	NDUFA7	FALSE	FALSE
chr19	8311573	T	A	ENST00000301457	ENSG00000267855	NDUFA7	FALSE	FALSE
chr19	8311576	C	A	ENST00000301457	ENSG00000267855	NDUFA7	FALSE	FALSE
chr19	8311596	C	A	ENST00000301457	ENSG00000267855	NDUFA7	TRUE	FALSE
chr19	8311596	C	G	ENST00000301457	ENSG00000267855	NDUFA7	TRUE	FALSE
chr19	8311596	C	T	ENST00000301457	ENSG00000267855	NDUFA7	TRUE	FALSE
chr19	8311597	T	A	ENST00000301457	ENSG00000267855	NDUFA7	TRUE	FALSE
chr19	8311597	T	C	ENST00000301457	ENSG00000267855	NDUFA7	TRUE	FALSE
chr19	8311597	T	G	ENST00000301457	ENSG00000267855	NDUFA7	TRUE	FALSE
chr19	8316494	A	C	ENST00000301457	ENSG00000267855	NDUFA7	TRUE	FALSE
chr19	8316494	A	G	ENST00000301457	ENSG00000267855	NDUFA7	TRUE	FALSE
chr19	8316494	A	T	ENST00000301457	ENSG00000267855	NDUFA7	TRUE	FALSE
chr19	8316495	C	A	ENST00000301457	ENSG00000267855	NDUFA7	TRUE	FALSE
chr19	8316495	C	G	ENST00000301457	ENSG00000267855	NDUFA7	TRUE	FALSE
chr19	8316495	C	T	ENST00000301457	ENSG00000267855	NDUFA7	TRUE	FALSE
chr19	8316500	C	A	ENST00000301457	ENSG00000267855	NDUFA7	FALSE	FALSE
chr19	8316509	T	A	ENST00000301457	ENSG00000267855	NDUFA7	FALSE	FALSE
chr19	8316514	G	C	ENST00000301457	ENSG00000267855	NDUFA7	FALSE	FALSE
chr19	8316514	G	T	ENST00000301457	ENSG00000267855	NDUFA7	FALSE	FALSE
chr19	8316527	T	A	ENST00000301457	ENSG00000267855	NDUFA7	FALSE	FALSE
chr19	8316530	G	A	ENST00000301457	ENSG00000267855	NDUFA7	FALSE	FALSE
chr19	8316532	G	T	ENST00000301457	ENSG00000267855	NDUFA7	FALSE	FALSE
chr19	8316535	G	T	ENST00000301457	ENSG00000267855	NDUFA7	FALSE	FALSE
chr19	8316563	C	A	ENST00000301457	ENSG00000267855	NDUFA7	TRUE	TRUE
chr19	8316582	G	T	ENST00000301457	ENSG00000267855	NDUFA7	TRUE	TRUE
chr19	8316585	A	C	ENST00000301457	ENSG00000267855	NDUFA7	TRUE	TRUE
chr19	8316585	A	T	ENST00000301457	ENSG00000267855	NDUFA7	TRUE	TRUE
chr19	8316588	G	C	ENST00000301457	ENSG00000267855	NDUFA7	TRUE	TRUE
chr19	8316588	G	T	ENST00000301457	ENSG00000267855	NDUFA7	TRUE	TRUE
chr19	8316605	T	A	ENST00000301457	ENSG00000267855	NDUFA7	TRUE	TRUE
chr19	8316629	T	A	ENST00000301457	ENSG00000267855	NDUFA7	TRUE	TRUE
chr19	8316641	G	A	ENST00000301457	ENSG00000267855	NDUFA7	TRUE	TRUE
chr19	8316646	C	A	ENST00000301457	ENSG00000267855	NDUFA7	TRUE	FALSE
chr19	8316646	C	G	ENST00000301457	ENSG00000267855	NDUFA7	TRUE	FALSE
chr19	8316646	C	T	ENST00000301457	ENSG00000267855	NDUFA7	TRUE	FALSE
chr19	8316647	T	A	ENST00000301457	ENSG00000267855	NDUFA7	TRUE	FALSE
chr19	8316647	T	C	ENST00000301457	ENSG00000267855	NDUFA7	TRUE	FALSE
chr19	8316647	T	G	ENST00000301457	ENSG00000267855	NDUFA7	TRUE	FALSE
chr19	8320855	A	C	ENST00000301457	ENSG00000267855	NDUFA7	TRUE	FALSE
chr19	8320855	A	G	ENST00000301457	ENSG00000267855	NDUFA7	TRUE	FALSE
chr19	8320855	A	T	ENST00000301457	ENSG00000267855	NDUFA7	TRUE	FALSE
chr19	8320856	C	A	ENST00000301457	ENSG00000267855	NDUFA7	TRUE	FALSE
chr19	8320856	C	G	ENST00000301457	ENSG00000267855	NDUFA7	TRUE	FALSE
chr19	8320856	C	T	ENST00000301457	ENSG00000267855	NDUFA7	TRUE	FALSE
chr19	8320858	G	A	ENST00000301457	ENSG00000267855	NDUFA7	TRUE	TRUE
chr19	8320861	T	A	ENST00000301457	ENSG00000267855	NDUFA7	TRUE	TRUE
chr19	8320870	C	A	ENST00000301457	ENSG00000267855	NDUFA7	TRUE	TRUE
chr19	8320873	G	A	ENST00000301457	ENSG00000267855	NDUFA7	TRUE	TRUE
chr19	8320874	G	C	ENST00000301457	ENSG00000267855	NDUFA7	TRUE	TRUE
chr19	8320874	G	T	ENST00000301457	ENSG00000267855	NDUFA7	TRUE	TRUE
chr19	8320885	G	A	ENST00000301457	ENSG00000267855	NDUFA7	TRUE	TRUE
chr19	8320891	T	A	ENST00000301457	ENSG00000267855	NDUFA7	TRUE	FALSE
chr19	8320897	G	A	ENST00000301457	ENSG00000267855	NDUFA7	TRUE	FALSE
chr19	8320907	C	A	ENST00000301457	ENSG00000267855	NDUFA7	TRUE	FALSE
chr19	8320907	C	G	ENST00000301457	ENSG00000267855	NDUFA7	TRUE	FALSE
chr19	8320907	C	T	ENST00000301457	ENSG00000267855	NDUFA7	TRUE	FALSE
chr19	8320908	T	A	ENST00000301457	ENSG00000267855	NDUFA7	TRUE	FALSE
chr19	8320908	T	C	ENST00000301457	ENSG00000267855	NDUFA7	TRUE	FALSE
chr19	8320908	T	G	ENST00000301457	ENSG00000267855	NDUFA7	TRUE	FALSE
chr19	8321306	A	C	ENST00000301457	ENSG00000267855	NDUFA7	TRUE	FALSE
chr19	8321306	A	G	ENST00000301457	ENSG00000267855	NDUFA7	TRUE	FALSE
chr19	8321306	A	T	ENST00000301457	ENSG00000267855	NDUFA7	TRUE	FALSE
chr19	8321307	C	A	ENST00000301457	ENSG00000267855	NDUFA7	TRUE	FALSE
chr19	8321307	C	G	ENST00000301457	ENSG00000267855	NDUFA7	TRUE	FALSE
chr19	8321307	C	T	ENST00000301457	ENSG00000267855	NDUFA7	TRUE	FALSE
chr19	8321317	C	T	ENST00000301457	ENSG00000267855	NDUFA7	FALSE	FALSE
chr19	8321318	C	T	ENST00000301457	ENSG00000267855	NDUFA7	FALSE	FALSE
chr19	8321334	G	A	ENST00000301457	ENSG00000267855	NDUFA7	FALSE	FALSE
chr19	8321549	C	T	ENST00000600659	ENSG00000233927	RPS28	FALSE	FALSE
chr19	8321558	A	T	ENST00000600659	ENSG00000233927	RPS28	FALSE	FALSE
chr19	8321570	G	A	ENST00000600659	ENSG00000233927	RPS28	TRUE	FALSE
chr19	8321570	G	C	ENST00000600659	ENSG00000233927	RPS28	TRUE	FALSE
chr19	8321570	G	T	ENST00000600659	ENSG00000233927	RPS28	TRUE	FALSE
chr19	8321571	T	A	ENST00000600659	ENSG00000233927	RPS28	TRUE	FALSE
chr19	8321571	T	C	ENST00000600659	ENSG00000233927	RPS28	TRUE	FALSE
chr19	8321571	T	G	ENST00000600659	ENSG00000233927	RPS28	TRUE	FALSE
chr19	8321654	A	C	ENST00000600659	ENSG00000233927	RPS28	TRUE	FALSE
chr19	8321654	A	G	ENST00000600659	ENSG00000233927	RPS28	TRUE	FALSE
chr19	8321654	A	T	ENST00000600659	ENSG00000233927	RPS28	TRUE	FALSE
chr19	8321655	G	A	ENST00000600659	ENSG00000233927	RPS28	TRUE	FALSE
chr19	8321655	G	C	ENST00000600659	ENSG00000233927	RPS28	TRUE	FALSE
chr19	8321655	G	T	ENST00000600659	ENSG00000233927	RPS28	TRUE	FALSE
chr19	8321662	A	T	ENST00000600659	ENSG00000233927	RPS28	FALSE	FALSE
chr19	8321686	C	T	ENST00000600659	ENSG00000233927	RPS28	FALSE	FALSE
chr19	8321689	G	T	ENST00000600659	ENSG00000233927	RPS28	FALSE	FALSE
chr19	8321692	C	T	ENST00000600659	ENSG00000233927	RPS28	FALSE	FALSE
chr19	8321697	C	A	ENST00000600659	ENSG00000233927	RPS28	FALSE	FALSE
chr19	8321701	C	T	ENST00000600659	ENSG00000233927	RPS28	FALSE	FALSE
chr19	8321704	G	A	ENST00000600659	ENSG00000233927	RPS28	TRUE	FALSE
chr19	8321704	G	C	ENST00000600659	ENSG00000233927	RPS28	TRUE	FALSE
chr19	8321704	G	T	ENST00000600659	ENSG00000233927	RPS28	TRUE	FALSE
chr19	8321705	T	A	ENST00000600659	ENSG00000233927	RPS28	TRUE	FALSE
chr19	8321705	T	C	ENST00000600659	ENSG00000233927	RPS28	TRUE	FALSE
chr19	8321705	T	G	ENST00000600659	ENSG00000233927	RPS28	TRUE	FALSE
chr19	8321951	A	C	ENST00000600659	ENSG00000233927	RPS28	TRUE	FALSE
chr19	8321951	A	G	ENST00000600659	ENSG00000233927	RPS28	TRUE	FALSE
chr19	8321951	A	T	ENST00000600659	ENSG00000233927	RPS28	TRUE	FALSE
chr19	8321952	G	A	ENST00000600659	ENSG00000233927	RPS28	TRUE	FALSE
chr19	8321952	G	C	ENST00000600659	ENSG00000233927	RPS28	TRUE	FALSE
chr19	8321952	G	T	ENST00000600659	ENSG00000233927	RPS28	TRUE	FALSE
chr19	8321962	G	T	ENST00000600659	ENSG00000233927	RPS28	FALSE	FALSE
chr19	8321983	C	T	ENST00000600659	ENSG00000233927	RPS28	FALSE	FALSE
chr19	8322004	A	T	ENST00000600659	ENSG00000233927	RPS28	FALSE	FALSE
chr19	8322019	G	T	ENST00000600659	ENSG00000233927	RPS28	FALSE	FALSE
chr19	8322041	T	A	ENST00000600659	ENSG00000233927	RPS28	FALSE	FALSE
chr19	8322043	G	T	ENST00000600659	ENSG00000233927	RPS28	FALSE	FALSE
chr19	8322047	C	A	ENST00000600659	ENSG00000233927	RPS28	FALSE	FALSE
chr19	8322047	C	G	ENST00000600659	ENSG00000233927	RPS28	FALSE	FALSE
chr19	8322049	G	T	ENST00000600659	ENSG00000233927	RPS28	FALSE	FALSE
chr19	8322052	C	T	ENST00000600659	ENSG00000233927	RPS28	FALSE	FALSE
chr19	8322055	G	T	ENST00000600659	ENSG00000233927	RPS28	FALSE	FALSE
chr19	8322068	T	A	ENST00000600659	ENSG00000233927	RPS28	FALSE	FALSE
chr19	8322092	G	A	ENST00000600659	ENSG00000233927	RPS28	TRUE	FALSE
chr19	8322092	G	C	ENST00000600659	ENSG00000233927	RPS28	TRUE	FALSE
chr19	8322092	G	T	ENST00000600659	ENSG00000233927	RPS28	TRUE	FALSE
chr19	8322093	T	A	ENST00000600659	ENSG00000233927	RPS28	TRUE	FALSE
chr19	8322093	T	C	ENST00000600659	ENSG00000233927	RPS28	TRUE	FALSE
chr19	8322093	T	G	ENST00000600659	ENSG00000233927	RPS28	TRUE	FALSE
chr19	8322270	A	C	ENST00000600659	ENSG00000233927	RPS28	FALSE	FALSE
chr19	8322270	A	G	ENST00000600659	ENSG00000233927	RPS28	FALSE	FALSE
chr19	8322270	A	T	ENST00000600659	ENSG00000233927	RPS28	FALSE	FALSE
chr19	8322271	G	A	ENST00000600659	ENSG00000233927	RPS28	FALSE	FALSE
chr19	8322271	G	C	ENST00000600659	ENSG00000233927	RPS28	FALSE	FALSE
chr19	8322271	G	T	ENST00000600659	ENSG00000233927	RPS28	FALSE	FALSE
chr19	8322844	G	A	ENST00000330915	ENSG00000186994	KANK3	FALSE	FALSE
chr19	8322850	G	A	ENST00000330915	ENSG00000186994	KANK3	FALSE	FALSE
chr19	8322859	C	A	ENST00000330915	ENSG00000186994	KANK3	FALSE	FALSE
chr19	8322862	C	A	ENST00000330915	ENSG00000186994	KANK3	FALSE	FALSE
chr19	8322872	G	T	ENST00000330915	ENSG00000186994	KANK3	FALSE	FALSE
chr19	8322877	C	A	ENST00000330915	ENSG00000186994	KANK3	FALSE	FALSE
chr19	8322880	C	A	ENST00000330915	ENSG00000186994	KANK3	FALSE	FALSE
chr19	8322883	C	A	ENST00000330915	ENSG00000186994	KANK3	FALSE	FALSE
chr19	8322901	G	A	ENST00000330915	ENSG00000186994	KANK3	FALSE	FALSE
chr19	8322915	G	C	ENST00000330915	ENSG00000186994	KANK3	FALSE	FALSE
chr19	8322915	G	T	ENST00000330915	ENSG00000186994	KANK3	FALSE	FALSE
chr19	8322919	C	A	ENST00000330915	ENSG00000186994	KANK3	FALSE	FALSE
chr19	8322923	C	A	ENST00000330915	ENSG00000186994	KANK3	FALSE	FALSE
chr19	8322923	C	G	ENST00000330915	ENSG00000186994	KANK3	FALSE	FALSE
chr19	8322923	C	T	ENST00000330915	ENSG00000186994	KANK3	FALSE	FALSE
chr19	8322924	T	A	ENST00000330915	ENSG00000186994	KANK3	FALSE	FALSE
chr19	8322924	T	C	ENST00000330915	ENSG00000186994	KANK3	FALSE	FALSE
chr19	8322924	T	G	ENST00000330915	ENSG00000186994	KANK3	FALSE	FALSE
chr19	8324447	A	C	ENST00000330915	ENSG00000186994	KANK3	TRUE	FALSE
chr19	8324447	A	G	ENST00000330915	ENSG00000186994	KANK3	TRUE	FALSE
chr19	8324447	A	T	ENST00000330915	ENSG00000186994	KANK3	TRUE	FALSE
chr19	8324448	C	A	ENST00000330915	ENSG00000186994	KANK3	TRUE	FALSE
chr19	8324448	C	G	ENST00000330915	ENSG00000186994	KANK3	TRUE	FALSE
chr19	8324448	C	T	ENST00000330915	ENSG00000186994	KANK3	TRUE	FALSE
chr19	8324451	G	A	ENST00000330915	ENSG00000186994	KANK3	FALSE	FALSE
chr19	8324463	G	A	ENST00000330915	ENSG00000186994	KANK3	FALSE	FALSE
chr19	8324468	G	T	ENST00000330915	ENSG00000186994	KANK3	FALSE	FALSE
chr19	8324502	C	A	ENST00000330915	ENSG00000186994	KANK3	TRUE	TRUE
chr19	8324508	G	A	ENST00000330915	ENSG00000186994	KANK3	TRUE	TRUE
chr19	8324511	C	A	ENST00000330915	ENSG00000186994	KANK3	TRUE	TRUE
chr19	8324517	C	A	ENST00000330915	ENSG00000186994	KANK3	TRUE	TRUE
chr19	8324547	C	A	ENST00000330915	ENSG00000186994	KANK3	TRUE	TRUE
chr19	8324548	C	A	ENST00000330915	ENSG00000186994	KANK3	TRUE	FALSE
chr19	8324548	C	G	ENST00000330915	ENSG00000186994	KANK3	TRUE	FALSE
chr19	8324548	C	T	ENST00000330915	ENSG00000186994	KANK3	TRUE	FALSE
chr19	8324549	T	A	ENST00000330915	ENSG00000186994	KANK3	TRUE	FALSE
chr19	8324549	T	C	ENST00000330915	ENSG00000186994	KANK3	TRUE	FALSE
chr19	8324549	T	G	ENST00000330915	ENSG00000186994	KANK3	TRUE	FALSE
chr19	8324628	A	C	ENST00000330915	ENSG00000186994	KANK3	TRUE	FALSE
chr19	8324628	A	G	ENST00000330915	ENSG00000186994	KANK3	TRUE	FALSE
chr19	8324628	A	T	ENST00000330915	ENSG00000186994	KANK3	TRUE	FALSE
chr19	8324629	C	A	ENST00000330915	ENSG00000186994	KANK3	TRUE	FALSE
chr19	8324629	C	G	ENST00000330915	ENSG00000186994	KANK3	TRUE	FALSE
chr19	8324629	C	T	ENST00000330915	ENSG00000186994	KANK3	TRUE	FALSE
chr19	8324651	A	T	ENST00000330915	ENSG00000186994	KANK3	TRUE	TRUE
chr19	8324662	G	A	ENST00000330915	ENSG00000186994	KANK3	TRUE	TRUE
chr19	8324696	A	C	ENST00000330915	ENSG00000186994	KANK3	TRUE	TRUE
chr19	8324696	A	T	ENST00000330915	ENSG00000186994	KANK3	TRUE	TRUE
chr19	8324701	C	A	ENST00000330915	ENSG00000186994	KANK3	TRUE	TRUE
chr19	8324708	A	T	ENST00000330915	ENSG00000186994	KANK3	TRUE	TRUE
chr19	8324740	G	A	ENST00000330915	ENSG00000186994	KANK3	TRUE	TRUE
chr19	8324759	A	T	ENST00000330915	ENSG00000186994	KANK3	TRUE	TRUE
chr19	8324788	G	A	ENST00000330915	ENSG00000186994	KANK3	TRUE	TRUE
chr19	8324791	G	A	ENST00000330915	ENSG00000186994	KANK3	TRUE	TRUE
chr19	8324824	G	A	ENST00000330915	ENSG00000186994	KANK3	TRUE	TRUE
chr19	8324831	C	A	ENST00000330915	ENSG00000186994	KANK3	TRUE	FALSE
chr19	8324831	C	G	ENST00000330915	ENSG00000186994	KANK3	TRUE	FALSE
chr19	8324831	C	T	ENST00000330915	ENSG00000186994	KANK3	TRUE	FALSE
chr19	8324832	T	A	ENST00000330915	ENSG00000186994	KANK3	TRUE	FALSE
chr19	8324832	T	C	ENST00000330915	ENSG00000186994	KANK3	TRUE	FALSE
chr19	8324832	T	G	ENST00000330915	ENSG00000186994	KANK3	TRUE	FALSE
chr19	8324949	A	C	ENST00000330915	ENSG00000186994	KANK3	TRUE	FALSE
chr19	8324949	A	G	ENST00000330915	ENSG00000186994	KANK3	TRUE	FALSE
chr19	8324949	A	T	ENST00000330915	ENSG00000186994	KANK3	TRUE	FALSE
chr19	8324950	C	A	ENST00000330915	ENSG00000186994	KANK3	TRUE	FALSE
chr19	8324950	C	G	ENST00000330915	ENSG00000186994	KANK3	TRUE	FALSE
chr19	8324950	C	T	ENST00000330915	ENSG00000186994	KANK3	TRUE	FALSE
chr19	8324953	G	A	ENST00000330915	ENSG00000186994	KANK3	TRUE	TRUE
chr19	8324962	T	A	ENST00000330915	ENSG00000186994	KANK3	TRUE	TRUE
chr19	8324981	G	T	ENST00000330915	ENSG00000186994	KANK3	TRUE	TRUE
chr19	8324992	T	A	ENST00000330915	ENSG00000186994	KANK3	TRUE	TRUE
chr19	8324995	G	A	ENST00000330915	ENSG00000186994	KANK3	TRUE	TRUE
chr19	8325013	C	A	ENST00000330915	ENSG00000186994	KANK3	TRUE	TRUE
chr19	8325016	C	A	ENST00000330915	ENSG00000186994	KANK3	TRUE	TRUE
chr19	8325019	C	A	ENST00000330915	ENSG00000186994	KANK3	TRUE	TRUE
chr19	8325022	G	A	ENST00000330915	ENSG00000186994	KANK3	TRUE	TRUE
chr19	8325057	G	T	ENST00000330915	ENSG00000186994	KANK3	TRUE	TRUE
chr19	8325059	G	C	ENST00000330915	ENSG00000186994	KANK3	TRUE	TRUE
chr19	8325059	G	T	ENST00000330915	ENSG00000186994	KANK3	TRUE	TRUE
chr19	8325070	G	A	ENST00000330915	ENSG00000186994	KANK3	TRUE	TRUE
chr19	8325076	G	A	ENST00000330915	ENSG00000186994	KANK3	TRUE	TRUE
chr19	8325088	C	A	ENST00000330915	ENSG00000186994	KANK3	TRUE	TRUE
chr19	8325089	G	T	ENST00000330915	ENSG00000186994	KANK3	TRUE	TRUE
chr19	8325097	C	A	ENST00000330915	ENSG00000186994	KANK3	TRUE	FALSE
chr19	8325097	C	G	ENST00000330915	ENSG00000186994	KANK3	TRUE	FALSE
chr19	8325097	C	T	ENST00000330915	ENSG00000186994	KANK3	TRUE	FALSE
chr19	8325098	T	A	ENST00000330915	ENSG00000186994	KANK3	TRUE	FALSE
chr19	8325098	T	C	ENST00000330915	ENSG00000186994	KANK3	TRUE	FALSE
chr19	8325098	T	G	ENST00000330915	ENSG00000186994	KANK3	TRUE	FALSE
chr19	8333012	A	C	ENST00000330915	ENSG00000186994	KANK3	TRUE	FALSE
chr19	8333012	A	G	ENST00000330915	ENSG00000186994	KANK3	TRUE	FALSE
chr19	8333012	A	T	ENST00000330915	ENSG00000186994	KANK3	TRUE	FALSE
chr19	8333013	C	A	ENST00000330915	ENSG00000186994	KANK3	TRUE	FALSE
chr19	8333013	C	G	ENST00000330915	ENSG00000186994	KANK3	TRUE	FALSE
chr19	8333013	C	T	ENST00000330915	ENSG00000186994	KANK3	TRUE	FALSE
chr19	8333063	G	C	ENST00000330915	ENSG00000186994	KANK3
chr19	8333063	G	T	ENST00000330915	ENSG00000186994	KANK3
chr19	8333122	C	A	ENST00000330915	ENSG00000186994	KANK3	TRUE	TRUE
chr19	8333128	C	A	ENST00000330915	ENSG00000186994	KANK3	TRUE	TRUE
chr19	8333146	C	A	ENST00000330915	ENSG00000186994	KANK3	TRUE	TRUE
chr19	8333167	C	A	ENST00000330915	ENSG00000186994	KANK3	TRUE	TRUE
chr19	8333173	G	A	ENST00000330915	ENSG00000186994	KANK3	TRUE	TRUE
chr19	8333185	G	A	ENST00000330915	ENSG00000186994	KANK3	TRUE	TRUE
chr19	8333197	G	A	ENST00000330915	ENSG00000186994	KANK3	TRUE	TRUE
chr19	8333201	C	T	ENST00000330915	ENSG00000186994	KANK3	TRUE	TRUE
chr19	8333202	C	T	ENST00000330915	ENSG00000186994	KANK3	TRUE	TRUE
chr19	8333206	C	A	ENST00000330915	ENSG00000186994	KANK3	TRUE	TRUE
chr19	8333209	G	A	ENST00000330915	ENSG00000186994	KANK3	TRUE	TRUE
chr19	8333231	C	A	ENST00000330915	ENSG00000186994	KANK3	TRUE	FALSE
chr19	8333231	C	G	ENST00000330915	ENSG00000186994	KANK3	TRUE	FALSE
chr19	8333231	C	T	ENST00000330915	ENSG00000186994	KANK3	TRUE	FALSE
chr19	8333232	T	A	ENST00000330915	ENSG00000186994	KANK3	TRUE	FALSE
chr19	8333232	T	C	ENST00000330915	ENSG00000186994	KANK3	TRUE	FALSE
chr19	8333232	T	G	ENST00000330915	ENSG00000186994	KANK3	TRUE	FALSE
chr19	8333722	A	C	ENST00000330915	ENSG00000186994	KANK3	FALSE	FALSE
chr19	8333722	A	G	ENST00000330915	ENSG00000186994	KANK3	FALSE	FALSE
chr19	8333722	A	T	ENST00000330915	ENSG00000186994	KANK3	FALSE	FALSE
chr19	8333723	C	A	ENST00000330915	ENSG00000186994	KANK3	FALSE	FALSE
chr19	8333723	C	G	ENST00000330915	ENSG00000186994	KANK3	FALSE	FALSE
chr19	8333723	C	T	ENST00000330915	ENSG00000186994	KANK3	FALSE	FALSE
chr19	8333741	C	A	ENST00000330915	ENSG00000186994	KANK3	TRUE	TRUE
chr19	8333759	G	A	ENST00000330915	ENSG00000186994	KANK3	TRUE	TRUE
chr19	8333765	G	A	ENST00000330915	ENSG00000186994	KANK3	TRUE	TRUE
chr19	8333775	G	T	ENST00000330915	ENSG00000186994	KANK3	TRUE	TRUE
chr19	8333783	C	A	ENST00000330915	ENSG00000186994	KANK3	TRUE	TRUE
chr19	8333804	C	A	ENST00000330915	ENSG00000186994	KANK3	TRUE	TRUE
chr19	8333805	G	T	ENST00000330915	ENSG00000186994	KANK3	TRUE	TRUE
chr19	8333809	C	A	ENST00000330915	ENSG00000186994	KANK3	TRUE	FALSE
chr19	8333809	C	G	ENST00000330915	ENSG00000186994	KANK3	TRUE	FALSE
chr19	8333809	C	T	ENST00000330915	ENSG00000186994	KANK3	TRUE	FALSE
chr19	8333810	T	A	ENST00000330915	ENSG00000186994	KANK3	TRUE	FALSE
chr19	8333810	T	C	ENST00000330915	ENSG00000186994	KANK3	TRUE	FALSE
chr19	8333810	T	G	ENST00000330915	ENSG00000186994	KANK3	TRUE	FALSE
chr19	8333908	A	C	ENST00000330915	ENSG00000186994	KANK3	TRUE	FALSE
chr19	8333908	A	G	ENST00000330915	ENSG00000186994	KANK3	TRUE	FALSE
chr19	8333908	A	T	ENST00000330915	ENSG00000186994	KANK3	TRUE	FALSE
chr19	8333909	C	A	ENST00000330915	ENSG00000186994	KANK3	TRUE	FALSE
chr19	8333909	C	G	ENST00000330915	ENSG00000186994	KANK3	TRUE	FALSE
chr19	8333909	C	T	ENST00000330915	ENSG00000186994	KANK3	TRUE	FALSE
chr19	8333917	G	A	ENST00000330915	ENSG00000186994	KANK3	TRUE	TRUE
chr19	8333926	G	A	ENST00000330915	ENSG00000186994	KANK3	TRUE	TRUE
chr19	8333929	G	A	ENST00000330915	ENSG00000186994	KANK3	TRUE	TRUE
chr19	8333935	C	A	ENST00000330915	ENSG00000186994	KANK3	TRUE	TRUE
chr19	8333941	C	A	ENST00000330915	ENSG00000186994	KANK3	TRUE	TRUE
chr19	8333947	C	A	ENST00000330915	ENSG00000186994	KANK3	TRUE	TRUE
chr19	8333953	C	A	ENST00000330915	ENSG00000186994	KANK3	TRUE	TRUE
chr19	8333997	G	T	ENST00000330915	ENSG00000186994	KANK3	TRUE	TRUE
chr19	8334007	C	A	ENST00000330915	ENSG00000186994	KANK3	TRUE	TRUE
chr19	8334033	G	T	ENST00000330915	ENSG00000186994	KANK3	TRUE	TRUE
chr19	8334052	C	A	ENST00000330915	ENSG00000186994	KANK3	TRUE	TRUE
chr19	8334067	C	A	ENST00000330915	ENSG00000186994	KANK3
chr19	8334097	C	A	ENST00000330915	ENSG00000186994	KANK3	TRUE	TRUE
chr19	8334112	C	A	ENST00000330915	ENSG00000186994	KANK3	TRUE	TRUE
chr19	8334113	G	C	ENST00000330915	ENSG00000186994	KANK3	TRUE	TRUE
chr19	8334113	G	T	ENST00000330915	ENSG00000186994	KANK3	TRUE	TRUE
chr19	8334117	C	A	ENST00000330915	ENSG00000186994	KANK3	TRUE	FALSE
chr19	8334117	C	G	ENST00000330915	ENSG00000186994	KANK3	TRUE	FALSE
chr19	8334117	C	T	ENST00000330915	ENSG00000186994	KANK3	TRUE	FALSE
chr19	8334118	T	A	ENST00000330915	ENSG00000186994	KANK3	TRUE	FALSE
chr19	8334118	T	C	ENST00000330915	ENSG00000186994	KANK3	TRUE	FALSE
chr19	8334118	T	G	ENST00000330915	ENSG00000186994	KANK3	TRUE	FALSE
chr19	8334318	A	C	ENST00000330915	ENSG00000186994	KANK3	FALSE	FALSE
chr19	8334318	A	G	ENST00000330915	ENSG00000186994	KANK3	FALSE	FALSE
chr19	8334318	A	T	ENST00000330915	ENSG00000186994	KANK3	FALSE	FALSE
chr19	8334319	C	A	ENST00000330915	ENSG00000186994	KANK3	FALSE	FALSE
chr19	8334319	C	G	ENST00000330915	ENSG00000186994	KANK3	FALSE	FALSE
chr19	8334319	C	T	ENST00000330915	ENSG00000186994	KANK3	FALSE	FALSE
chr19	8334321	C	A	ENST00000330915	ENSG00000186994	KANK3	TRUE	TRUE
chr19	8334324	C	A	ENST00000330915	ENSG00000186994	KANK3	TRUE	TRUE
chr19	8334345	G	A	ENST00000330915	ENSG00000186994	KANK3	TRUE	TRUE
chr19	8334354	T	A	ENST00000330915	ENSG00000186994	KANK3	TRUE	TRUE
chr19	8334360	C	A	ENST00000330915	ENSG00000186994	KANK3	TRUE	TRUE
chr19	8334372	G	A	ENST00000330915	ENSG00000186994	KANK3	TRUE	TRUE
chr19	8334393	T	A	ENST00000330915	ENSG00000186994	KANK3	TRUE	TRUE
chr19	8334396	T	A	ENST00000330915	ENSG00000186994	KANK3	TRUE	TRUE
chr19	8334399	T	A	ENST00000330915	ENSG00000186994	KANK3	TRUE	TRUE
chr19	8334411	T	A	ENST00000330915	ENSG00000186994	KANK3	TRUE	TRUE
chr19	8334420	C	A	ENST00000330915	ENSG00000186994	KANK3	TRUE	FALSE
chr19	8334420	C	G	ENST00000330915	ENSG00000186994	KANK3	TRUE	FALSE
chr19	8334420	C	T	ENST00000330915	ENSG00000186994	KANK3	TRUE	FALSE
chr19	8334421	T	A	ENST00000330915	ENSG00000186994	KANK3	TRUE	FALSE
chr19	8334421	T	C	ENST00000330915	ENSG00000186994	KANK3	TRUE	FALSE
chr19	8334421	T	G	ENST00000330915	ENSG00000186994	KANK3	TRUE	FALSE
chr19	8334498	A	C	ENST00000330915	ENSG00000186994	KANK3	TRUE	FALSE
chr19	8334498	A	G	ENST00000330915	ENSG00000186994	KANK3	TRUE	FALSE
chr19	8334498	A	T	ENST00000330915	ENSG00000186994	KANK3	TRUE	FALSE
chr19	8334499	C	A	ENST00000330915	ENSG00000186994	KANK3	TRUE	FALSE
chr19	8334499	C	G	ENST00000330915	ENSG00000186994	KANK3	TRUE	FALSE
chr19	8334499	C	T	ENST00000330915	ENSG00000186994	KANK3	TRUE	FALSE
chr19	8334524	C	A	ENST00000330915	ENSG00000186994	KANK3	TRUE	TRUE
chr19	8334536	C	A	ENST00000330915	ENSG00000186994	KANK3	TRUE	TRUE
chr19	8334541	G	T	ENST00000330915	ENSG00000186994	KANK3	TRUE	TRUE
chr19	8334548	C	A	ENST00000330915	ENSG00000186994	KANK3	TRUE	TRUE
chr19	8334551	G	A	ENST00000330915	ENSG00000186994	KANK3	TRUE	TRUE
chr19	8334556	A	T	ENST00000330915	ENSG00000186994	KANK3	TRUE	TRUE
chr19	8334569	C	A	ENST00000330915	ENSG00000186994	KANK3	TRUE	TRUE
chr19	8334581	C	A	ENST00000330915	ENSG00000186994	KANK3	TRUE	TRUE
chr19	8334587	G	A	ENST00000330915	ENSG00000186994	KANK3	TRUE	TRUE
chr19	8334596	T	A	ENST00000330915	ENSG00000186994	KANK3	TRUE	TRUE
chr19	8334599	C	A	ENST00000330915	ENSG00000186994	KANK3	TRUE	TRUE
chr19	8334603	A	T	ENST00000330915	ENSG00000186994	KANK3	TRUE	TRUE
chr19	8334609	C	T	ENST00000330915	ENSG00000186994	KANK3	TRUE	TRUE
chr19	8334610	C	T	ENST00000330915	ENSG00000186994	KANK3	TRUE	TRUE
chr19	8334620	G	A	ENST00000330915	ENSG00000186994	KANK3	TRUE	TRUE
chr19	8334632	C	A	ENST00000330915	ENSG00000186994	KANK3	TRUE	TRUE
chr19	8334641	G	A	ENST00000330915	ENSG00000186994	KANK3	TRUE	TRUE
chr19	8334665	C	A	ENST00000330915	ENSG00000186994	KANK3	TRUE	TRUE
chr19	8334668	C	A	ENST00000330915	ENSG00000186994	KANK3	TRUE	TRUE
chr19	8334677	C	A	ENST00000330915	ENSG00000186994	KANK3	TRUE	TRUE
chr19	8334686	C	A	ENST00000330915	ENSG00000186994	KANK3	TRUE	TRUE
chr19	8334689	C	A	ENST00000330915	ENSG00000186994	KANK3	TRUE	TRUE
chr19	8334695	C	A	ENST00000330915	ENSG00000186994	KANK3	TRUE	TRUE
chr19	8334700	A	T	ENST00000330915	ENSG00000186994	KANK3	TRUE	TRUE
chr19	8334719	C	A	ENST00000330915	ENSG00000186994	KANK3	TRUE	TRUE
chr19	8334734	G	A	ENST00000330915	ENSG00000186994	KANK3	TRUE	TRUE
chr19	8334740	C	A	ENST00000330915	ENSG00000186994	KANK3	TRUE	TRUE
chr19	8334761	C	A	ENST00000330915	ENSG00000186994	KANK3	TRUE	TRUE
chr19	8334767	C	A	ENST00000330915	ENSG00000186994	KANK3	TRUE	TRUE
chr19	8334773	C	A	ENST00000330915	ENSG00000186994	KANK3	TRUE	TRUE
chr19	8334803	C	A	ENST00000330915	ENSG00000186994	KANK3	TRUE	TRUE
chr19	8334810	C	T	ENST00000330915	ENSG00000186994	KANK3	TRUE	TRUE
chr19	8334811	C	T	ENST00000330915	ENSG00000186994	KANK3	TRUE	TRUE
chr19	8334824	C	A	ENST00000330915	ENSG00000186994	KANK3	TRUE	TRUE
chr19	8334833	C	A	ENST00000330915	ENSG00000186994	KANK3	TRUE	TRUE
chr19	8334845	C	A	ENST00000330915	ENSG00000186994	KANK3
chr19	8334857	C	A	ENST00000330915	ENSG00000186994	KANK3
chr19	8334866	C	A	ENST00000330915	ENSG00000186994	KANK3
chr19	8334878	G	A	ENST00000330915	ENSG00000186994	KANK3
chr19	8334890	C	A	ENST00000330915	ENSG00000186994	KANK3
chr19	8334893	G	A	ENST00000330915	ENSG00000186994	KANK3
chr19	8334899	C	A	ENST00000330915	ENSG00000186994	KANK3
chr19	8334911	C	A	ENST00000330915	ENSG00000186994	KANK3
chr19	8334923	C	A	ENST00000330915	ENSG00000186994	KANK3
chr19	8334932	G	A	ENST00000330915	ENSG00000186994	KANK3
chr19	8334959	C	A	ENST00000330915	ENSG00000186994	KANK3	TRUE	TRUE
chr19	8334974	G	A	ENST00000330915	ENSG00000186994	KANK3	TRUE	TRUE
chr19	8334986	C	A	ENST00000330915	ENSG00000186994	KANK3	TRUE	TRUE
chr19	8335055	C	A	ENST00000330915	ENSG00000186994	KANK3
chr19	8335073	C	A	ENST00000330915	ENSG00000186994	KANK3
chr19	8335091	G	A	ENST00000330915	ENSG00000186994	KANK3
chr19	8335100	T	A	ENST00000330915	ENSG00000186994	KANK3
chr19	8335115	C	A	ENST00000330915	ENSG00000186994	KANK3
chr19	8335121	C	A	ENST00000330915	ENSG00000186994	KANK3
chr19	8335133	C	A	ENST00000330915	ENSG00000186994	KANK3
chr19	8335139	G	A	ENST00000330915	ENSG00000186994	KANK3
chr19	8335166	T	A	ENST00000330915	ENSG00000186994	KANK3
chr19	8335169	C	A	ENST00000330915	ENSG00000186994	KANK3
chr19	8335190	G	A	ENST00000330915	ENSG00000186994	KANK3
chr19	8335193	C	A	ENST00000330915	ENSG00000186994	KANK3
chr19	8335196	G	A	ENST00000330915	ENSG00000186994	KANK3
chr19	8335202	C	A	ENST00000330915	ENSG00000186994	KANK3
chr19	8335214	G	A	ENST00000330915	ENSG00000186994	KANK3
chr19	8335220	G	A	ENST00000330915	ENSG00000186994	KANK3
chr19	8335226	C	A	ENST00000330915	ENSG00000186994	KANK3
chr19	8335232	C	A	ENST00000330915	ENSG00000186994	KANK3
chr19	8335262	G	A	ENST00000330915	ENSG00000186994	KANK3
chr19	8335265	C	A	ENST00000330915	ENSG00000186994	KANK3
chr19	8335277	G	A	ENST00000330915	ENSG00000186994	KANK3
chr19	8335283	G	A	ENST00000330915	ENSG00000186994	KANK3
chr19	8335297	G	T	ENST00000330915	ENSG00000186994	KANK3
chr19	8335385	C	A	ENST00000330915	ENSG00000186994	KANK3
chr19	8335394	G	A	ENST00000330915	ENSG00000186994	KANK3
chr19	8335403	C	A	ENST00000330915	ENSG00000186994	KANK3
chr19	8335421	C	A	ENST00000330915	ENSG00000186994	KANK3
chr19	8335436	C	A	ENST00000330915	ENSG00000186994	KANK3
chr19	8335468	G	T	ENST00000330915	ENSG00000186994	KANK3
chr19	8335478	G	A	ENST00000330915	ENSG00000186994	KANK3
chr19	8335492	G	T	ENST00000330915	ENSG00000186994	KANK3
chr19	8335505	G	A	ENST00000330915	ENSG00000186994	KANK3
chr19	8335526	C	A	ENST00000330915	ENSG00000186994	KANK3
chr19	8335550	C	A	ENST00000330915	ENSG00000186994	KANK3
chr19	8335560	C	T	ENST00000330915	ENSG00000186994	KANK3
chr19	8335561	C	T	ENST00000330915	ENSG00000186994	KANK3
chr19	8335618	G	T	ENST00000330915	ENSG00000186994	KANK3
chr19	8335631	C	A	ENST00000330915	ENSG00000186994	KANK3
chr19	8335661	C	A	ENST00000330915	ENSG00000186994	KANK3
chr19	8335667	C	A	ENST00000330915	ENSG00000186994	KANK3
chr19	8335670	C	A	ENST00000330915	ENSG00000186994	KANK3
chr19	8335674	G	C	ENST00000330915	ENSG00000186994	KANK3
chr19	8335674	G	T	ENST00000330915	ENSG00000186994	KANK3
chr19	8335679	T	A	ENST00000330915	ENSG00000186994	KANK3
chr19	8335707	G	C	ENST00000330915	ENSG00000186994	KANK3
chr19	8335707	G	T	ENST00000330915	ENSG00000186994	KANK3
chr19	8335718	C	A	ENST00000330915	ENSG00000186994	KANK3
chr19	8335723	G	T	ENST00000330915	ENSG00000186994	KANK3
chr19	8335725	G	C	ENST00000330915	ENSG00000186994	KANK3
chr19	8335725	G	T	ENST00000330915	ENSG00000186994	KANK3
chr19	8335732	G	T	ENST00000330915	ENSG00000186994	KANK3
chr19	8335770	G	T	ENST00000330915	ENSG00000186994	KANK3		FALSE
chr19	8335793	C	A	ENST00000330915	ENSG00000186994	KANK3	FALSE	FALSE
chr19	8335793	C	G	ENST00000330915	ENSG00000186994	KANK3	FALSE	FALSE
chr19	8335793	C	T	ENST00000330915	ENSG00000186994	KANK3	FALSE	FALSE
chr19	8335794	T	A	ENST00000330915	ENSG00000186994	KANK3	FALSE	FALSE
chr19	8335794	T	C	ENST00000330915	ENSG00000186994	KANK3	FALSE	FALSE
chr19	8335794	T	G	ENST00000330915	ENSG00000186994	KANK3	FALSE	FALSE
chr19	8337793	A	C	ENST00000330915	ENSG00000186994	KANK3	TRUE	FALSE
chr19	8337793	A	G	ENST00000330915	ENSG00000186994	KANK3	TRUE	FALSE
chr19	8337793	A	T	ENST00000330915	ENSG00000186994	KANK3	TRUE	FALSE
chr19	8337794	C	A	ENST00000330915	ENSG00000186994	KANK3	TRUE	FALSE
chr19	8337794	C	G	ENST00000330915	ENSG00000186994	KANK3	TRUE	FALSE
chr19	8337794	C	T	ENST00000330915	ENSG00000186994	KANK3	TRUE	FALSE
chr19	8337807	G	A	ENST00000330915	ENSG00000186994	KANK3	FALSE	FALSE
chr19	8337822	T	A	ENST00000330915	ENSG00000186994	KANK3	FALSE	FALSE
chr19	8337857	C	A	ENST00000330915	ENSG00000186994	KANK3	TRUE	FALSE
chr19	8337857	C	G	ENST00000330915	ENSG00000186994	KANK3	TRUE	FALSE
chr19	8337857	C	T	ENST00000330915	ENSG00000186994	KANK3	TRUE	FALSE
chr19	8337858	T	A	ENST00000330915	ENSG00000186994	KANK3	TRUE	FALSE
chr19	8337858	T	C	ENST00000330915	ENSG00000186994	KANK3	TRUE	FALSE
chr19	8337858	T	G	ENST00000330915	ENSG00000186994	KANK3	TRUE	FALSE
chr19	8343223	A	C	ENST00000330915	ENSG00000186994	KANK3	FALSE	FALSE
chr19	8343223	A	G	ENST00000330915	ENSG00000186994	KANK3	FALSE	FALSE
chr19	8343223	A	T	ENST00000330915	ENSG00000186994	KANK3	FALSE	FALSE
chr19	8343224	C	A	ENST00000330915	ENSG00000186994	KANK3	FALSE	FALSE
chr19	8343224	C	G	ENST00000330915	ENSG00000186994	KANK3	FALSE	FALSE
chr19	8343224	C	T	ENST00000330915	ENSG00000186994	KANK3	FALSE	FALSE
chr19	8364363	C	A	ENST00000301455	ENSG00000167772	ANGPTL4	FALSE	FALSE
chr19	8364391	C	T	ENST00000301455	ENSG00000167772	ANGPTL4	TRUE	FALSE
chr19	8364397	G	T	ENST00000301455	ENSG00000167772	ANGPTL4	TRUE	TRUE
chr19	8364406	C	T	ENST00000301455	ENSG00000167772	ANGPTL4	TRUE	TRUE
chr19	8364412	A	T	ENST00000301455	ENSG00000167772	ANGPTL4	TRUE	TRUE
chr19	8364416	C	A	ENST00000301455	ENSG00000167772	ANGPTL4	TRUE	TRUE
chr19	8364434	G	A	ENST00000301455	ENSG00000167772	ANGPTL4	TRUE	TRUE
chr19	8364435	G	A	ENST00000301455	ENSG00000167772	ANGPTL4	TRUE	TRUE
chr19	8364439	G	T	ENST00000301455	ENSG00000167772	ANGPTL4	TRUE	TRUE
chr19	8364460	G	T	ENST00000301455	ENSG00000167772	ANGPTL4	TRUE	TRUE
chr19	8364469	C	T	ENST00000301455	ENSG00000167772	ANGPTL4	TRUE	TRUE
chr19	8364478	C	T	ENST00000301455	ENSG00000167772	ANGPTL4	TRUE	TRUE
chr19	8364490	G	T	ENST00000301455	ENSG00000167772	ANGPTL4	TRUE	TRUE
chr19	8364499	G	T	ENST00000301455	ENSG00000167772	ANGPTL4	TRUE	TRUE
chr19	8364514	C	T	ENST00000301455	ENSG00000167772	ANGPTL4	TRUE	TRUE
chr19	8364529	G	T	ENST00000301455	ENSG00000167772	ANGPTL4	TRUE	TRUE
chr19	8364549	C	A	ENST00000301455	ENSG00000167772	ANGPTL4	TRUE	TRUE
chr19	8364561	T	A	ENST00000301455	ENSG00000167772	ANGPTL4	TRUE	TRUE
chr19	8364562	C	T	ENST00000301455	ENSG00000167772	ANGPTL4	TRUE	TRUE
chr19	8364565	G	T	ENST00000301455	ENSG00000167772	ANGPTL4	TRUE	TRUE
chr19	8364571	G	T	ENST00000301455	ENSG00000167772	ANGPTL4	TRUE	TRUE
chr19	8364593	T	A	ENST00000301455	ENSG00000167772	ANGPTL4	TRUE	TRUE
chr19	8364593	T	G	ENST00000301455	ENSG00000167772	ANGPTL4	TRUE	TRUE
chr19	8364601	G	T	ENST00000301455	ENSG00000167772	ANGPTL4	TRUE	TRUE
chr19	8364619	G	T	ENST00000301455	ENSG00000167772	ANGPTL4	TRUE	TRUE
chr19	8364637	C	T	ENST00000301455	ENSG00000167772	ANGPTL4	TRUE	TRUE
chr19	8364640	G	A	ENST00000301455	ENSG00000167772	ANGPTL4	TRUE	FALSE
chr19	8364640	G	C	ENST00000301455	ENSG00000167772	ANGPTL4	TRUE	FALSE
chr19	8364640	G	T	ENST00000301455	ENSG00000167772	ANGPTL4	TRUE	FALSE
chr19	8364641	T	A	ENST00000301455	ENSG00000167772	ANGPTL4	TRUE	FALSE
chr19	8364641	T	C	ENST00000301455	ENSG00000167772	ANGPTL4	FALSE	FALSE
chr19	8364641	T	G	ENST00000301455	ENSG00000167772	ANGPTL4	TRUE	FALSE
chr19	8365952	A	C	ENST00000301455	ENSG00000167772	ANGPTL4	TRUE	FALSE
chr19	8365952	A	G	ENST00000301455	ENSG00000167772	ANGPTL4	TRUE	FALSE
chr19	8365952	A	T	ENST00000301455	ENSG00000167772	ANGPTL4	TRUE	FALSE
chr19	8365953	G	A	ENST00000301455	ENSG00000167772	ANGPTL4	TRUE	FALSE
chr19	8365953	G	C	ENST00000301455	ENSG00000167772	ANGPTL4	TRUE	FALSE
chr19	8365953	G	T	ENST00000301455	ENSG00000167772	ANGPTL4	TRUE	FALSE
chr19	8365957	C	T	ENST00000301455	ENSG00000167772	ANGPTL4	TRUE	TRUE
chr19	8365963	A	T	ENST00000301455	ENSG00000167772	ANGPTL4	TRUE	TRUE
chr19	8365969	C	T	ENST00000301455	ENSG00000167772	ANGPTL4	TRUE	TRUE
chr19	8365984	C	T	ENST00000301455	ENSG00000167772	ANGPTL4	TRUE	TRUE
chr19	8365987	C	T	ENST00000301455	ENSG00000167772	ANGPTL4	TRUE	TRUE
chr19	8365999	A	T	ENST00000301455	ENSG00000167772	ANGPTL4	TRUE	TRUE
chr19	8366008	C	T	ENST00000301455	ENSG00000167772	ANGPTL4	TRUE	TRUE
chr19	8366011	C	T	ENST00000301455	ENSG00000167772	ANGPTL4	TRUE	TRUE
chr19	8366014	C	T	ENST00000301455	ENSG00000167772	ANGPTL4	TRUE	TRUE
chr19	8366026	G	T	ENST00000301455	ENSG00000167772	ANGPTL4	TRUE	TRUE
chr19	8366029	A	T	ENST00000301455	ENSG00000167772	ANGPTL4	TRUE	TRUE
chr19	8366032	C	T	ENST00000301455	ENSG00000167772	ANGPTL4	TRUE	TRUE
chr19	8366041	C	T	ENST00000301455	ENSG00000167772	ANGPTL4	TRUE	TRUE
chr19	8366047	C	T	ENST00000301455	ENSG00000167772	ANGPTL4	TRUE	TRUE
chr19	8366056	C	T	ENST00000301455	ENSG00000167772	ANGPTL4	TRUE	TRUE
chr19	8366062	C	T	ENST00000301455	ENSG00000167772	ANGPTL4	TRUE	TRUE
chr19	8366065	G	A	ENST00000301455	ENSG00000167772	ANGPTL4	TRUE	FALSE
chr19	8366065	G	C	ENST00000301455	ENSG00000167772	ANGPTL4	TRUE	FALSE
chr19	8366065	G	T	ENST00000301455	ENSG00000167772	ANGPTL4	TRUE	FALSE
chr19	8366066	T	A	ENST00000301455	ENSG00000167772	ANGPTL4	TRUE	FALSE
chr19	8366066	T	C	ENST00000301455	ENSG00000167772	ANGPTL4	TRUE	FALSE
chr19	8366066	T	G	ENST00000301455	ENSG00000167772	ANGPTL4	TRUE	FALSE
chr19	8366200	A	C	ENST00000301455	ENSG00000167772	ANGPTL4	TRUE	FALSE
chr19	8366200	A	G	ENST00000301455	ENSG00000167772	ANGPTL4	TRUE	FALSE
chr19	8366200	A	T	ENST00000301455	ENSG00000167772	ANGPTL4	TRUE	FALSE
chr19	8366201	G	A	ENST00000301455	ENSG00000167772	ANGPTL4	TRUE	FALSE
chr19	8366201	G	C	ENST00000301455	ENSG00000167772	ANGPTL4	TRUE	FALSE
chr19	8366201	G	T	ENST00000301455	ENSG00000167772	ANGPTL4	TRUE	FALSE
chr19	8366220	A	T	ENST00000301455	ENSG00000167772	ANGPTL4	TRUE	TRUE
chr19	8366235	G	T	ENST00000301455	ENSG00000167772	ANGPTL4	TRUE	TRUE
chr19	8366244	A	T	ENST00000301455	ENSG00000167772	ANGPTL4	TRUE	TRUE
chr19	8366253	C	T	ENST00000301455	ENSG00000167772	ANGPTL4	TRUE	TRUE
chr19	8366256	A	T	ENST00000301455	ENSG00000167772	ANGPTL4	TRUE	TRUE
chr19	8366259	A	T	ENST00000301455	ENSG00000167772	ANGPTL4	TRUE	TRUE
chr19	8366271	G	T	ENST00000301455	ENSG00000167772	ANGPTL4	TRUE	TRUE
chr19	8366280	C	T	ENST00000301455	ENSG00000167772	ANGPTL4	TRUE	TRUE
chr19	8366320	G	A	ENST00000301455	ENSG00000167772	ANGPTL4	TRUE	FALSE
chr19	8366320	G	C	ENST00000301455	ENSG00000167772	ANGPTL4	TRUE	FALSE
chr19	8366320	G	T	ENST00000301455	ENSG00000167772	ANGPTL4	TRUE	FALSE
chr19	8366321	T	A	ENST00000301455	ENSG00000167772	ANGPTL4	TRUE	FALSE
chr19	8366321	T	C	ENST00000301455	ENSG00000167772	ANGPTL4	TRUE	FALSE
chr19	8366321	T	G	ENST00000301455	ENSG00000167772	ANGPTL4	TRUE	FALSE
chr19	8369217	A	C	ENST00000301455	ENSG00000167772	ANGPTL4	TRUE	FALSE
chr19	8369217	A	G	ENST00000301455	ENSG00000167772	ANGPTL4	TRUE	FALSE
chr19	8369217	A	T	ENST00000301455	ENSG00000167772	ANGPTL4	TRUE	FALSE
chr19	8369218	G	A	ENST00000301455	ENSG00000167772	ANGPTL4	TRUE	FALSE
chr19	8369218	G	C	ENST00000301455	ENSG00000167772	ANGPTL4	TRUE	FALSE
chr19	8369218	G	T	ENST00000301455	ENSG00000167772	ANGPTL4	TRUE	FALSE
chr19	8369235	C	A	ENST00000301455	ENSG00000167772	ANGPTL4	TRUE	TRUE
chr19	8369236	C	T	ENST00000301455	ENSG00000167772	ANGPTL4	TRUE	TRUE
chr19	8369239	G	T	ENST00000301455	ENSG00000167772	ANGPTL4	TRUE	TRUE
chr19	8369248	C	T	ENST00000301455	ENSG00000167772	ANGPTL4	TRUE	TRUE
chr19	8369257	G	T	ENST00000301455	ENSG00000167772	ANGPTL4	TRUE	TRUE
chr19	8369263	C	T	ENST00000301455	ENSG00000167772	ANGPTL4	TRUE	TRUE
chr19	8369269	G	T	ENST00000301455	ENSG00000167772	ANGPTL4	TRUE	TRUE
chr19	8369278	G	T	ENST00000301455	ENSG00000167772	ANGPTL4	TRUE	TRUE
chr19	8369284	C	T	ENST00000301455	ENSG00000167772	ANGPTL4	TRUE	TRUE
chr19	8369290	C	T	ENST00000301455	ENSG00000167772	ANGPTL4	TRUE	TRUE
chr19	8369309	T	A	ENST00000301455	ENSG00000167772	ANGPTL4	TRUE	TRUE
chr19	8369319	C	A	ENST00000301455	ENSG00000167772	ANGPTL4	TRUE	TRUE
chr19	8369320	A	T	ENST00000301455	ENSG00000167772	ANGPTL4	TRUE	TRUE
chr19	8369330	C	A	ENST00000301455	ENSG00000167772	ANGPTL4	TRUE	TRUE
chr19	8369330	C	G	ENST00000301455	ENSG00000167772	ANGPTL4	TRUE	TRUE
chr19	8369333	G	A	ENST00000301455	ENSG00000167772	ANGPTL4	TRUE	FALSE
chr19	8369333	G	C	ENST00000301455	ENSG00000167772	ANGPTL4	TRUE	FALSE
chr19	8369333	G	T	ENST00000301455	ENSG00000167772	ANGPTL4	TRUE	FALSE
chr19	8369334	T	A	ENST00000301455	ENSG00000167772	ANGPTL4	TRUE	FALSE
chr19	8369334	T	C	ENST00000301455	ENSG00000167772	ANGPTL4	TRUE	FALSE
chr19	8369334	T	G	ENST00000301455	ENSG00000167772	ANGPTL4	TRUE	FALSE
chr19	8371054	A	C	ENST00000301455	ENSG00000167772	ANGPTL4	TRUE	FALSE
chr19	8371054	A	G	ENST00000301455	ENSG00000167772	ANGPTL4	TRUE	FALSE
chr19	8371054	A	T	ENST00000301455	ENSG00000167772	ANGPTL4	TRUE	FALSE
chr19	8371055	G	A	ENST00000301455	ENSG00000167772	ANGPTL4	TRUE	FALSE
chr19	8371055	G	C	ENST00000301455	ENSG00000167772	ANGPTL4	TRUE	FALSE
chr19	8371055	G	T	ENST00000301455	ENSG00000167772	ANGPTL4	TRUE	FALSE
chr19	8371058	G	T	ENST00000301455	ENSG00000167772	ANGPTL4	TRUE	TRUE
chr19	8371065	G	A	ENST00000301455	ENSG00000167772	ANGPTL4	TRUE	TRUE
chr19	8371066	G	A	ENST00000301455	ENSG00000167772	ANGPTL4	TRUE	TRUE
chr19	8371076	C	T	ENST00000301455	ENSG00000167772	ANGPTL4	TRUE	TRUE
chr19	8371095	C	A	ENST00000301455	ENSG00000167772	ANGPTL4	TRUE	TRUE
chr19	8371095	C	G	ENST00000301455	ENSG00000167772	ANGPTL4	TRUE	TRUE
chr19	8371116	G	A	ENST00000301455	ENSG00000167772	ANGPTL4	TRUE	TRUE
chr19	8371117	G	A	ENST00000301455	ENSG00000167772	ANGPTL4	TRUE	TRUE
chr19	8371118	G	T	ENST00000301455	ENSG00000167772	ANGPTL4	TRUE	TRUE
chr19	8371126	C	A	ENST00000301455	ENSG00000167772	ANGPTL4	TRUE	TRUE
chr19	8371126	C	G	ENST00000301455	ENSG00000167772	ANGPTL4	TRUE	TRUE
chr19	8371127	A	T	ENST00000301455	ENSG00000167772	ANGPTL4	TRUE	TRUE
chr19	8371152	G	A	ENST00000301455	ENSG00000167772	ANGPTL4	TRUE	FALSE
chr19	8371152	G	C	ENST00000301455	ENSG00000167772	ANGPTL4	TRUE	FALSE
chr19	8371152	G	T	ENST00000301455	ENSG00000167772	ANGPTL4	TRUE	FALSE
chr19	8371153	T	A	ENST00000301455	ENSG00000167772	ANGPTL4	TRUE	FALSE
chr19	8371153	T	C	ENST00000301455	ENSG00000167772	ANGPTL4	TRUE	FALSE
chr19	8371153	T	G	ENST00000301455	ENSG00000167772	ANGPTL4	TRUE	FALSE
chr19	8371239	A	C	ENST00000301455	ENSG00000167772	ANGPTL4	TRUE	FALSE
chr19	8371239	A	G	ENST00000301455	ENSG00000167772	ANGPTL4	TRUE	FALSE
chr19	8371239	A	T	ENST00000301455	ENSG00000167772	ANGPTL4	TRUE	FALSE
chr19	8371240	G	A	ENST00000301455	ENSG00000167772	ANGPTL4	TRUE	FALSE
chr19	8371240	G	C	ENST00000301455	ENSG00000167772	ANGPTL4	TRUE	FALSE
chr19	8371240	G	T	ENST00000301455	ENSG00000167772	ANGPTL4	TRUE	FALSE
chr19	8371243	G	T	ENST00000301455	ENSG00000167772	ANGPTL4	TRUE	TRUE
chr19	8371250	G	A	ENST00000301455	ENSG00000167772	ANGPTL4	TRUE	TRUE
chr19	8371251	G	A	ENST00000301455	ENSG00000167772	ANGPTL4	TRUE	TRUE
chr19	8371261	G	T	ENST00000301455	ENSG00000167772	ANGPTL4	TRUE	TRUE
chr19	8371264	A	T	ENST00000301455	ENSG00000167772	ANGPTL4	TRUE	TRUE
chr19	8371309	C	T	ENST00000301455	ENSG00000167772	ANGPTL4	TRUE	TRUE
chr19	8371322	G	A	ENST00000301455	ENSG00000167772	ANGPTL4	TRUE	TRUE
chr19	8371323	G	A	ENST00000301455	ENSG00000167772	ANGPTL4	TRUE	TRUE
chr19	8371336	G	T	ENST00000301455	ENSG00000167772	ANGPTL4	TRUE	TRUE
chr19	8371340	T	A	ENST00000301455	ENSG00000167772	ANGPTL4	TRUE	TRUE
chr19	8371345	C	T	ENST00000301455	ENSG00000167772	ANGPTL4	TRUE	TRUE
chr19	8371369	G	T	ENST00000301455	ENSG00000167772	ANGPTL4	TRUE	TRUE
chr19	8371383	T	A	ENST00000301455	ENSG00000167772	ANGPTL4	TRUE	TRUE
chr19	8371383	T	G	ENST00000301455	ENSG00000167772	ANGPTL4	TRUE	TRUE
chr19	8371390	C	T	ENST00000301455	ENSG00000167772	ANGPTL4	TRUE	TRUE
chr19	8371414	C	T	ENST00000301455	ENSG00000167772	ANGPTL4	TRUE	TRUE
chr19	8371469	G	A	ENST00000301455	ENSG00000167772	ANGPTL4	TRUE	TRUE
chr19	8371470	G	A	ENST00000301455	ENSG00000167772	ANGPTL4	TRUE	TRUE
chr19	8371474	C	T	ENST00000301455	ENSG00000167772	ANGPTL4	FALSE	FALSE
chr19	8371498	A	T	ENST00000301455	ENSG00000167772	ANGPTL4	FALSE	FALSE
chr19	8371506	C	A	ENST00000301455	ENSG00000167772	ANGPTL4	FALSE	FALSE
chr19	8371510	A	T	ENST00000301455	ENSG00000167772	ANGPTL4	FALSE	FALSE
chr19	8371522	G	T	ENST00000301455	ENSG00000167772	ANGPTL4	FALSE	FALSE
chr19	8371523	G	A	ENST00000301455	ENSG00000167772	ANGPTL4	TRUE	FALSE
chr19	8371523	G	C	ENST00000301455	ENSG00000167772	ANGPTL4	TRUE	FALSE
chr19	8371523	G	T	ENST00000301455	ENSG00000167772	ANGPTL4	TRUE	FALSE
chr19	8371524	T	A	ENST00000301455	ENSG00000167772	ANGPTL4	TRUE	FALSE
chr19	8371524	T	C	ENST00000301455	ENSG00000167772	ANGPTL4	TRUE	FALSE
chr19	8371524	T	G	ENST00000301455	ENSG00000167772	ANGPTL4	TRUE	FALSE
chr19	8373703	A	C	ENST00000301455	ENSG00000167772	ANGPTL4	TRUE	FALSE
chr19	8373703	A	G	ENST00000301455	ENSG00000167772	ANGPTL4	TRUE	FALSE
chr19	8373703	A	T	ENST00000301455	ENSG00000167772	ANGPTL4	TRUE	FALSE
chr19	8373704	G	A	ENST00000301455	ENSG00000167772	ANGPTL4	TRUE	FALSE
chr19	8373704	G	C	ENST00000301455	ENSG00000167772	ANGPTL4	TRUE	FALSE
chr19	8373704	G	T	ENST00000301455	ENSG00000167772	ANGPTL4	TRUE	FALSE
chr19	8373711	G	A	ENST00000301455	ENSG00000167772	ANGPTL4	FALSE	FALSE
chr19	8373712	G	A	ENST00000301455	ENSG00000167772	ANGPTL4	FALSE	FALSE
chr19	8373714	G	A	ENST00000301455	ENSG00000167772	ANGPTL4	FALSE	FALSE
chr19	8373715	G	A	ENST00000301455	ENSG00000167772	ANGPTL4	FALSE	FALSE
chr19	8373727	C	A	ENST00000301455	ENSG00000167772	ANGPTL4	FALSE	FALSE
chr19	8373749	C	T	ENST00000301455	ENSG00000167772	ANGPTL4	FALSE	FALSE
chr19	8373754	C	A	ENST00000301455	ENSG00000167772	ANGPTL4	FALSE	FALSE
chr19	8373754	C	G	ENST00000301455	ENSG00000167772	ANGPTL4	FALSE	FALSE
chr19	8373770	C	T	ENST00000301455	ENSG00000167772	ANGPTL4	FALSE	FALSE
chr19	8373773	C	T	ENST00000301455	ENSG00000167772	ANGPTL4	FALSE	FALSE
chr19	8373779	C	T	ENST00000301455	ENSG00000167772	ANGPTL4	FALSE	FALSE
chr19	8373782	A	T	ENST00000301455	ENSG00000167772	ANGPTL4	FALSE	FALSE
chr19	8373788	A	T	ENST00000301455	ENSG00000167772	ANGPTL4	FALSE	FALSE
chr19	8373791	A	T	ENST00000301455	ENSG00000167772	ANGPTL4	FALSE	FALSE
chr19	8373794	G	T	ENST00000301455	ENSG00000167772	ANGPTL4	FALSE	FALSE
chr19	8373804	G	A	ENST00000301455	ENSG00000167772	ANGPTL4	FALSE	FALSE
chr19	8373805	G	A	ENST00000301455	ENSG00000167772	ANGPTL4	FALSE	FALSE
chr19	8373806	A	T	ENST00000301455	ENSG00000167772	ANGPTL4	FALSE	FALSE
chr19	8373813	G	A	ENST00000301455	ENSG00000167772	ANGPTL4	FALSE	FALSE
chr19	8373814	G	A	ENST00000301455	ENSG00000167772	ANGPTL4	FALSE	FALSE
chr19	8373826	C	A	ENST00000301455	ENSG00000167772	ANGPTL4	FALSE	FALSE
chr19	8373826	C	G	ENST00000301455	ENSG00000167772	ANGPTL4	FALSE	FALSE
chr19	8373829	C	A	ENST00000301455	ENSG00000167772	ANGPTL4	FALSE	FALSE
chr19	8373829	C	G	ENST00000301455	ENSG00000167772	ANGPTL4	FALSE	FALSE
chr19	8373836	C	T	ENST00000301455	ENSG00000167772	ANGPTL4	FALSE	FALSE
chr19	8373852	T	A	ENST00000301455	ENSG00000167772	ANGPTL4	FALSE	FALSE
chr19	8373857	C	T	ENST00000301455	ENSG00000167772	ANGPTL4	FALSE	FALSE
chr19	8373872	G	T	ENST00000301455	ENSG00000167772	ANGPTL4	FALSE	FALSE
chr19	8390435	G	T	ENST00000328024	ENSG00000185236	RAB11B	FALSE	FALSE
chr19	8390440	C	A	ENST00000328024	ENSG00000185236	RAB11B	FALSE	FALSE
chr19	8390440	C	G	ENST00000328024	ENSG00000185236	RAB11B	FALSE	FALSE
chr19	8390446	C	A	ENST00000328024	ENSG00000185236	RAB11B	FALSE	FALSE
chr19	8390446	C	G	ENST00000328024	ENSG00000185236	RAB11B	FALSE	FALSE
chr19	8390453	A	T	ENST00000328024	ENSG00000185236	RAB11B	FALSE	FALSE
chr19	8390457	G	A	ENST00000328024	ENSG00000185236	RAB11B	TRUE	FALSE
chr19	8390457	G	C	ENST00000328024	ENSG00000185236	RAB11B	TRUE	FALSE
chr19	8390457	G	T	ENST00000328024	ENSG00000185236	RAB11B	TRUE	FALSE
chr19	8390458	T	A	ENST00000328024	ENSG00000185236	RAB11B	TRUE	FALSE
chr19	8390458	T	C	ENST00000328024	ENSG00000185236	RAB11B	TRUE	FALSE
chr19	8390458	T	G	ENST00000328024	ENSG00000185236	RAB11B	TRUE	FALSE
chr19	8399861	A	C	ENST00000328024	ENSG00000185236	RAB11B	TRUE	FALSE
chr19	8399861	A	G	ENST00000328024	ENSG00000185236	RAB11B	TRUE	FALSE
chr19	8399861	A	T	ENST00000328024	ENSG00000185236	RAB11B	TRUE	FALSE
chr19	8399862	G	A	ENST00000328024	ENSG00000185236	RAB11B	TRUE	FALSE
chr19	8399862	G	C	ENST00000328024	ENSG00000185236	RAB11B	TRUE	FALSE
chr19	8399862	G	T	ENST00000328024	ENSG00000185236	RAB11B	TRUE	FALSE
chr19	8399881	C	A	ENST00000328024	ENSG00000185236	RAB11B	TRUE	FALSE
chr19	8399881	C	G	ENST00000328024	ENSG00000185236	RAB11B	TRUE	FALSE
chr19	8399892	A	T	ENST00000328024	ENSG00000185236	RAB11B	TRUE	FALSE
chr19	8399908	C	A	ENST00000328024	ENSG00000185236	RAB11B	TRUE	TRUE
chr19	8399925	G	T	ENST00000328024	ENSG00000185236	RAB11B	TRUE	TRUE
chr19	8399937	G	T	ENST00000328024	ENSG00000185236	RAB11B	TRUE	TRUE
chr19	8399943	A	T	ENST00000328024	ENSG00000185236	RAB11B	TRUE	TRUE
chr19	8399961	G	T	ENST00000328024	ENSG00000185236	RAB11B	TRUE	TRUE
chr19	8399982	C	T	ENST00000328024	ENSG00000185236	RAB11B	TRUE	TRUE
chr19	8399994	A	T	ENST00000328024	ENSG00000185236	RAB11B	TRUE	TRUE
chr19	8400003	A	T	ENST00000328024	ENSG00000185236	RAB11B	TRUE	TRUE
chr19	8400009	C	T	ENST00000328024	ENSG00000185236	RAB11B	TRUE	TRUE
chr19	8400016	G	A	ENST00000328024	ENSG00000185236	RAB11B	TRUE	TRUE
chr19	8400017	G	A	ENST00000328024	ENSG00000185236	RAB11B	TRUE	TRUE
chr19	8400030	C	T	ENST00000328024	ENSG00000185236	RAB11B	TRUE	TRUE
chr19	8400033	G	T	ENST00000328024	ENSG00000185236	RAB11B	TRUE	TRUE
chr19	8400041	C	A	ENST00000328024	ENSG00000185236	RAB11B	TRUE	TRUE
chr19	8400041	C	G	ENST00000328024	ENSG00000185236	RAB11B	TRUE	TRUE
chr19	8400059	G	A	ENST00000328024	ENSG00000185236	RAB11B	TRUE	FALSE
chr19	8400059	G	C	ENST00000328024	ENSG00000185236	RAB11B	TRUE	FALSE
chr19	8400059	G	T	ENST00000328024	ENSG00000185236	RAB11B	TRUE	FALSE
chr19	8400060	T	A	ENST00000328024	ENSG00000185236	RAB11B	TRUE	FALSE
chr19	8400060	T	C	ENST00000328024	ENSG00000185236	RAB11B	TRUE	FALSE
chr19	8400060	T	G	ENST00000328024	ENSG00000185236	RAB11B	TRUE	FALSE
chr19	8402084	A	C	ENST00000328024	ENSG00000185236	RAB11B	TRUE	FALSE
chr19	8402084	A	G	ENST00000328024	ENSG00000185236	RAB11B	TRUE	FALSE
chr19	8402084	A	T	ENST00000328024	ENSG00000185236	RAB11B	TRUE	FALSE
chr19	8402085	G	A	ENST00000328024	ENSG00000185236	RAB11B	TRUE	FALSE
chr19	8402085	G	C	ENST00000328024	ENSG00000185236	RAB11B	TRUE	FALSE
chr19	8402085	G	T	ENST00000328024	ENSG00000185236	RAB11B	TRUE	FALSE
chr19	8402089	C	A	ENST00000328024	ENSG00000185236	RAB11B	TRUE	TRUE
chr19	8402089	C	G	ENST00000328024	ENSG00000185236	RAB11B	TRUE	TRUE
chr19	8402092	C	A	ENST00000328024	ENSG00000185236	RAB11B	TRUE	TRUE
chr19	8402092	C	G	ENST00000328024	ENSG00000185236	RAB11B	TRUE	TRUE
chr19	8402122	C	A	ENST00000328024	ENSG00000185236	RAB11B	TRUE	TRUE
chr19	8402122	C	G	ENST00000328024	ENSG00000185236	RAB11B	TRUE	TRUE
chr19	8402132	A	T	ENST00000328024	ENSG00000185236	RAB11B	TRUE	TRUE
chr19	8402146	T	A	ENST00000328024	ENSG00000185236	RAB11B	TRUE	TRUE
chr19	8402146	T	G	ENST00000328024	ENSG00000185236	RAB11B	TRUE	TRUE
chr19	8402147	G	T	ENST00000328024	ENSG00000185236	RAB11B	TRUE	TRUE
chr19	8402156	G	T	ENST00000328024	ENSG00000185236	RAB11B	TRUE	TRUE
chr19	8402163	G	A	ENST00000328024	ENSG00000185236	RAB11B	TRUE	TRUE
chr19	8402164	G	A	ENST00000328024	ENSG00000185236	RAB11B	TRUE	TRUE
chr19	8402168	A	T	ENST00000328024	ENSG00000185236	RAB11B	TRUE	TRUE
chr19	8402171	G	T	ENST00000328024	ENSG00000185236	RAB11B	TRUE	TRUE
chr19	8402222	A	T	ENST00000328024	ENSG00000185236	RAB11B	TRUE	TRUE
chr19	8402261	G	T	ENST00000328024	ENSG00000185236	RAB11B	TRUE	TRUE
chr19	8402279	G	T	ENST00000328024	ENSG00000185236	RAB11B	TRUE	TRUE
chr19	8402280	G	A	ENST00000328024	ENSG00000185236	RAB11B	TRUE	TRUE
chr19	8402280	G	C	ENST00000328024	ENSG00000185236	RAB11B	TRUE	TRUE
chr19	8402280	G	T	ENST00000328024	ENSG00000185236	RAB11B	TRUE	TRUE
chr19	8402281	T	A	ENST00000328024	ENSG00000185236	RAB11B	TRUE	TRUE
chr19	8402281	T	C	ENST00000328024	ENSG00000185236	RAB11B	TRUE	FALSE
chr19	8402281	T	G	ENST00000328024	ENSG00000185236	RAB11B	TRUE	TRUE
chr19	8402483	A	C	ENST00000328024	ENSG00000185236	RAB11B	TRUE	FALSE
chr19	8402483	A	G	ENST00000328024	ENSG00000185236	RAB11B	TRUE	FALSE
chr19	8402483	A	T	ENST00000328024	ENSG00000185236	RAB11B	TRUE	FALSE
chr19	8402484	G	A	ENST00000328024	ENSG00000185236	RAB11B	TRUE	FALSE
chr19	8402484	G	C	ENST00000328024	ENSG00000185236	RAB11B	TRUE	FALSE
chr19	8402484	G	T	ENST00000328024	ENSG00000185236	RAB11B	TRUE	FALSE
chr19	8402487	A	T	ENST00000328024	ENSG00000185236	RAB11B	TRUE	TRUE
chr19	8402497	T	A	ENST00000328024	ENSG00000185236	RAB11B	TRUE	TRUE
chr19	8402508	G	T	ENST00000328024	ENSG00000185236	RAB11B	TRUE	TRUE
chr19	8402515	C	A	ENST00000328024	ENSG00000185236	RAB11B	FALSE	FALSE
chr19	8402515	C	G	ENST00000328024	ENSG00000185236	RAB11B	FALSE	FALSE
chr19	8402521	T	A	ENST00000328024	ENSG00000185236	RAB11B	FALSE	FALSE
chr19	8402538	G	T	ENST00000328024	ENSG00000185236	RAB11B	FALSE	FALSE
chr19	8402541	G	T	ENST00000328024	ENSG00000185236	RAB11B	FALSE	FALSE
chr19	8402550	A	T	ENST00000328024	ENSG00000185236	RAB11B	FALSE	FALSE
chr19	8402565	G	T	ENST00000328024	ENSG00000185236	RAB11B	FALSE	FALSE
chr19	8402566	G	A	ENST00000328024	ENSG00000185236	RAB11B	TRUE	FALSE
chr19	8402566	G	C	ENST00000328024	ENSG00000185236	RAB11B	TRUE	FALSE
chr19	8402566	G	T	ENST00000328024	ENSG00000185236	RAB11B	TRUE	FALSE
chr19	8402567	T	A	ENST00000328024	ENSG00000185236	RAB11B	TRUE	FALSE
chr19	8402567	T	C	ENST00000328024	ENSG00000185236	RAB11B	TRUE	FALSE
chr19	8402567	T	G	ENST00000328024	ENSG00000185236	RAB11B	TRUE	FALSE
chr19	8403411	A	C	ENST00000328024	ENSG00000185236	RAB11B	TRUE	TRUE
chr19	8403411	A	G	ENST00000328024	ENSG00000185236	RAB11B	TRUE	FALSE
chr19	8403411	A	T	ENST00000328024	ENSG00000185236	RAB11B	TRUE	TRUE
chr19	8403412	G	A	ENST00000328024	ENSG00000185236	RAB11B	TRUE	TRUE
chr19	8403412	G	C	ENST00000328024	ENSG00000185236	RAB11B	TRUE	TRUE
chr19	8403412	G	T	ENST00000328024	ENSG00000185236	RAB11B	TRUE	TRUE
chr19	8403420	C	A	ENST00000328024	ENSG00000185236	RAB11B	FALSE	FALSE
chr19	8403420	C	G	ENST00000328024	ENSG00000185236	RAB11B	FALSE	FALSE
chr19	8403431	C	A	ENST00000328024	ENSG00000185236	RAB11B	FALSE	FALSE
chr19	8403431	C	G	ENST00000328024	ENSG00000185236	RAB11B	FALSE	FALSE
chr19	8403433	C	T	ENST00000328024	ENSG00000185236	RAB11B	FALSE	FALSE
chr19	8403436	A	T	ENST00000328024	ENSG00000185236	RAB11B	FALSE	FALSE
chr19	8403439	C	T	ENST00000328024	ENSG00000185236	RAB11B	FALSE	FALSE
chr19	8403466	G	T	ENST00000328024	ENSG00000185236	RAB11B	FALSE	FALSE
chr19	8403517	G	T	ENST00000328024	ENSG00000185236	RAB11B	FALSE	FALSE
chr19	8403520	C	T	ENST00000328024	ENSG00000185236	RAB11B	FALSE	FALSE
chr19	8403523	A	T	ENST00000328024	ENSG00000185236	RAB11B	FALSE	FALSE
chr19	8403532	A	T	ENST00000328024	ENSG00000185236	RAB11B	FALSE	FALSE
chr19	8403538	C	T	ENST00000328024	ENSG00000185236	RAB11B	FALSE	FALSE
chr19	8403543	C	A	ENST00000328024	ENSG00000185236	RAB11B	FALSE	FALSE
chr19	8403546	C	A	ENST00000328024	ENSG00000185236	RAB11B	FALSE	FALSE
chr19	8403547	C	T	ENST00000328024	ENSG00000185236	RAB11B	FALSE	FALSE
chr19	8413421	G	A	ENST00000215555	ENSG00000099785	MARCHF2	TRUE	FALSE
chr19	8413421	G	C	ENST00000215555	ENSG00000099785	MARCHF2	TRUE	FALSE
chr19	8413421	G	T	ENST00000215555	ENSG00000099785	MARCHF2	TRUE	FALSE
chr19	8413422	T	A	ENST00000215555	ENSG00000099785	MARCHF2	TRUE	FALSE
chr19	8413422	T	C	ENST00000215555	ENSG00000099785	MARCHF2	TRUE	FALSE
chr19	8413422	T	G	ENST00000215555	ENSG00000099785	MARCHF2	TRUE	FALSE
chr19	8421787	A	C	ENST00000215555	ENSG00000099785	MARCHF2	TRUE	FALSE
chr19	8421787	A	G	ENST00000215555	ENSG00000099785	MARCHF2	TRUE	FALSE
chr19	8421787	A	T	ENST00000215555	ENSG00000099785	MARCHF2	TRUE	FALSE
chr19	8421788	G	A	ENST00000215555	ENSG00000099785	MARCHF2	TRUE	FALSE
chr19	8421788	G	C	ENST00000215555	ENSG00000099785	MARCHF2	TRUE	FALSE
chr19	8421788	G	T	ENST00000215555	ENSG00000099785	MARCHF2	TRUE	FALSE
chr19	8421858	C	A	ENST00000215555	ENSG00000099785	MARCHF2	FALSE	FALSE
chr19	8421861	C	A	ENST00000215555	ENSG00000099785	MARCHF2	FALSE	FALSE
chr19	8421882	T	A	ENST00000215555	ENSG00000099785	MARCHF2	FALSE	FALSE
chr19	8421888	C	A	ENST00000215555	ENSG00000099785	MARCHF2	FALSE	FALSE
chr19	8421910	A	T	ENST00000215555	ENSG00000099785	MARCHF2	TRUE	FALSE
chr19	8421919	G	T	ENST00000215555	ENSG00000099785	MARCHF2	TRUE	TRUE
chr19	8421934	G	T	ENST00000215555	ENSG00000099785	MARCHF2	TRUE	TRUE
chr19	8421943	C	T	ENST00000215555	ENSG00000099785	MARCHF2	TRUE	TRUE
chr19	8421948	T	A	ENST00000215555	ENSG00000099785	MARCHF2	TRUE	TRUE
chr19	8421948	T	G	ENST00000215555	ENSG00000099785	MARCHF2	TRUE	TRUE
chr19	8421955	C	T	ENST00000215555	ENSG00000099785	MARCHF2	TRUE	TRUE
chr19	8421965	C	A	ENST00000215555	ENSG00000099785	MARCHF2	TRUE	TRUE
chr19	8421965	C	G	ENST00000215555	ENSG00000099785	MARCHF2	TRUE	TRUE
chr19	8422004	T	A	ENST00000215555	ENSG00000099785	MARCHF2	TRUE	TRUE
chr19	8422017	G	A	ENST00000215555	ENSG00000099785	MARCHF2	TRUE	FALSE
chr19	8422017	G	C	ENST00000215555	ENSG00000099785	MARCHF2	TRUE	FALSE
chr19	8422017	G	T	ENST00000215555	ENSG00000099785	MARCHF2	TRUE	FALSE
chr19	8422018	T	A	ENST00000215555	ENSG00000099785	MARCHF2	TRUE	FALSE
chr19	8422018	T	C	ENST00000215555	ENSG00000099785	MARCHF2	FALSE	FALSE
chr19	8422018	T	G	ENST00000215555	ENSG00000099785	MARCHF2	TRUE	FALSE
chr19	8426607	A	C	ENST00000215555	ENSG00000099785	MARCHF2	TRUE	FALSE
chr19	8426607	A	G	ENST00000215555	ENSG00000099785	MARCHF2	TRUE	FALSE
chr19	8426607	A	T	ENST00000215555	ENSG00000099785	MARCHF2	TRUE	FALSE
chr19	8426608	G	A	ENST00000215555	ENSG00000099785	MARCHF2	TRUE	FALSE
chr19	8426608	G	C	ENST00000215555	ENSG00000099785	MARCHF2	TRUE	FALSE
chr19	8426608	G	T	ENST00000215555	ENSG00000099785	MARCHF2	TRUE	FALSE
chr19	8426624	C	A	ENST00000215555	ENSG00000099785	MARCHF2	TRUE	TRUE
chr19	8426633	C	A	ENST00000215555	ENSG00000099785	MARCHF2	TRUE	TRUE
chr19	8426637	G	T	ENST00000215555	ENSG00000099785	MARCHF2	TRUE	TRUE
chr19	8426640	G	T	ENST00000215555	ENSG00000099785	MARCHF2	TRUE	TRUE
chr19	8426652	G	T	ENST00000215555	ENSG00000099785	MARCHF2	TRUE	TRUE
chr19	8426657	C	A	ENST00000215555	ENSG00000099785	MARCHF2	TRUE	TRUE
chr19	8426659	T	A	ENST00000215555	ENSG00000099785	MARCHF2	TRUE	TRUE
chr19	8426672	T	A	ENST00000215555	ENSG00000099785	MARCHF2	TRUE	TRUE
chr19	8426678	C	A	ENST00000215555	ENSG00000099785	MARCHF2	TRUE	TRUE
chr19	8426703	A	T	ENST00000215555	ENSG00000099785	MARCHF2	TRUE	TRUE
chr19	8426711	T	A	ENST00000215555	ENSG00000099785	MARCHF2	TRUE	TRUE
chr19	8426715	G	T	ENST00000215555	ENSG00000099785	MARCHF2	TRUE	TRUE
chr19	8426718	A	T	ENST00000215555	ENSG00000099785	MARCHF2	TRUE	TRUE
chr19	8426722	G	A	ENST00000215555	ENSG00000099785	MARCHF2	TRUE	TRUE
chr19	8426723	G	A	ENST00000215555	ENSG00000099785	MARCHF2	TRUE	TRUE
chr19	8426731	C	A	ENST00000215555	ENSG00000099785	MARCHF2	TRUE	TRUE
chr19	8426731	C	G	ENST00000215555	ENSG00000099785	MARCHF2	TRUE	TRUE
chr19	8426747	C	A	ENST00000215555	ENSG00000099785	MARCHF2	TRUE	TRUE
chr19	8426747	C	G	ENST00000215555	ENSG00000099785	MARCHF2	TRUE	TRUE
chr19	8426750	C	A	ENST00000215555	ENSG00000099785	MARCHF2	TRUE	TRUE
chr19	8426751	G	T	ENST00000215555	ENSG00000099785	MARCHF2	TRUE	TRUE
chr19	8426759	C	A	ENST00000215555	ENSG00000099785	MARCHF2	TRUE	TRUE
chr19	8426766	G	T	ENST00000215555	ENSG00000099785	MARCHF2	TRUE	TRUE
chr19	8426778	G	T	ENST00000215555	ENSG00000099785	MARCHF2	TRUE	TRUE
chr19	8426781	A	T	ENST00000215555	ENSG00000099785	MARCHF2	TRUE	TRUE
chr19	8426790	C	T	ENST00000215555	ENSG00000099785	MARCHF2	TRUE	TRUE
chr19	8426802	G	T	ENST00000215555	ENSG00000099785	MARCHF2	TRUE	TRUE
chr19	8426805	G	A	ENST00000215555	ENSG00000099785	MARCHF2	TRUE	FALSE
chr19	8426805	G	C	ENST00000215555	ENSG00000099785	MARCHF2	TRUE	FALSE
chr19	8426805	G	T	ENST00000215555	ENSG00000099785	MARCHF2	TRUE	FALSE
chr19	8426806	T	A	ENST00000215555	ENSG00000099785	MARCHF2	TRUE	FALSE
chr19	8426806	T	C	ENST00000215555	ENSG00000099785	MARCHF2	TRUE	FALSE
chr19	8426806	T	G	ENST00000215555	ENSG00000099785	MARCHF2	TRUE	FALSE
chr19	8430656	A	C	ENST00000215555	ENSG00000099785	MARCHF2	TRUE	FALSE
chr19	8430656	A	G	ENST00000215555	ENSG00000099785	MARCHF2	TRUE	FALSE
chr19	8430656	A	T	ENST00000215555	ENSG00000099785	MARCHF2	TRUE	FALSE
chr19	8430657	G	A	ENST00000215555	ENSG00000099785	MARCHF2	TRUE	FALSE
chr19	8430657	G	C	ENST00000215555	ENSG00000099785	MARCHF2	TRUE	FALSE
chr19	8430657	G	T	ENST00000215555	ENSG00000099785	MARCHF2	TRUE	FALSE
chr19	8430659	G	A	ENST00000215555	ENSG00000099785	MARCHF2	TRUE	TRUE
chr19	8430660	G	A	ENST00000215555	ENSG00000099785	MARCHF2	TRUE	TRUE
chr19	8430664	A	T	ENST00000215555	ENSG00000099785	MARCHF2	TRUE	TRUE
chr19	8430685	G	T	ENST00000215555	ENSG00000099785	MARCHF2	TRUE	TRUE
chr19	8430688	A	T	ENST00000215555	ENSG00000099785	MARCHF2	TRUE	TRUE
chr19	8430702	C	A	ENST00000215555	ENSG00000099785	MARCHF2	TRUE	TRUE
chr19	8430705	C	A	ENST00000215555	ENSG00000099785	MARCHF2	TRUE	TRUE
chr19	8430717	T	A	ENST00000215555	ENSG00000099785	MARCHF2	TRUE	TRUE
chr19	8430749	C	A	ENST00000215555	ENSG00000099785	MARCHF2	TRUE	TRUE
chr19	8430749	C	G	ENST00000215555	ENSG00000099785	MARCHF2	TRUE	TRUE
chr19	8430755	G	A	ENST00000215555	ENSG00000099785	MARCHF2	TRUE	TRUE
chr19	8430756	G	A	ENST00000215555	ENSG00000099785	MARCHF2	TRUE	TRUE
chr19	8430758	T	A	ENST00000215555	ENSG00000099785	MARCHF2	TRUE	TRUE
chr19	8430762	C	A	ENST00000215555	ENSG00000099785	MARCHF2	TRUE	TRUE
chr19	8430775	C	T	ENST00000215555	ENSG00000099785	MARCHF2	TRUE	TRUE
chr19	8430799	C	T	ENST00000215555	ENSG00000099785	MARCHF2	TRUE	TRUE
chr19	8430805	G	T	ENST00000215555	ENSG00000099785	MARCHF2	TRUE	TRUE
chr19	8430852	T	A	ENST00000215555	ENSG00000099785	MARCHF2	FALSE	FALSE
chr19	8430852	T	G	ENST00000215555	ENSG00000099785	MARCHF2	FALSE	FALSE
chr19	8430860	G	A	ENST00000215555	ENSG00000099785	MARCHF2	FALSE	FALSE
chr19	8430861	G	A	ENST00000215555	ENSG00000099785	MARCHF2	FALSE	FALSE
chr19	8430868	G	A	ENST00000215555	ENSG00000099785	MARCHF2	TRUE	FALSE
chr19	8430868	G	C	ENST00000215555	ENSG00000099785	MARCHF2	TRUE	FALSE
chr19	8430868	G	T	ENST00000215555	ENSG00000099785	MARCHF2	TRUE	FALSE
chr19	8430869	T	A	ENST00000215555	ENSG00000099785	MARCHF2	TRUE	FALSE
chr19	8430869	T	C	ENST00000215555	ENSG00000099785	MARCHF2	TRUE	FALSE
chr19	8430869	T	G	ENST00000215555	ENSG00000099785	MARCHF2	TRUE	FALSE
chr19	8438386	A	C	ENST00000215555	ENSG00000099785	MARCHF2	TRUE	FALSE
chr19	8438386	A	G	ENST00000215555	ENSG00000099785	MARCHF2	TRUE	FALSE
chr19	8438386	A	T	ENST00000215555	ENSG00000099785	MARCHF2	TRUE	FALSE
chr19	8438387	G	A	ENST00000215555	ENSG00000099785	MARCHF2	TRUE	FALSE
chr19	8438387	G	C	ENST00000215555	ENSG00000099785	MARCHF2	TRUE	FALSE
chr19	8438387	G	T	ENST00000215555	ENSG00000099785	MARCHF2	TRUE	FALSE
chr19	8438402	C	A	ENST00000215555	ENSG00000099785	MARCHF2	FALSE	FALSE
chr19	8438402	C	G	ENST00000215555	ENSG00000099785	MARCHF2	FALSE	FALSE
chr19	8438408	C	A	ENST00000215555	ENSG00000099785	MARCHF2	FALSE	FALSE
chr19	8438409	C	T	ENST00000215555	ENSG00000099785	MARCHF2	FALSE	FALSE
chr19	8438417	C	A	ENST00000215555	ENSG00000099785	MARCHF2	FALSE	FALSE
chr19	8438417	C	G	ENST00000215555	ENSG00000099785	MARCHF2	FALSE	FALSE
chr19	8438421	G	T	ENST00000215555	ENSG00000099785	MARCHF2	FALSE	FALSE
chr19	8438425	G	A	ENST00000215555	ENSG00000099785	MARCHF2	FALSE	FALSE
chr19	8438426	G	A	ENST00000215555	ENSG00000099785	MARCHF2	FALSE	FALSE
chr19	8438427	A	T	ENST00000215555	ENSG00000099785	MARCHF2	FALSE	FALSE
chr19	8438430	A	T	ENST00000215555	ENSG00000099785	MARCHF2	FALSE	FALSE
chr19	8438439	C	T	ENST00000215555	ENSG00000099785	MARCHF2	FALSE	FALSE
chr19	8438442	A	T	ENST00000215555	ENSG00000099785	MARCHF2	FALSE	FALSE
chr19	8438454	A	T	ENST00000215555	ENSG00000099785	MARCHF2	FALSE	FALSE
chr19	8438463	G	T	ENST00000215555	ENSG00000099785	MARCHF2	FALSE	FALSE
chr19	8438478	G	T	ENST00000215555	ENSG00000099785	MARCHF2	FALSE	FALSE
chr19	8438487	C	T	ENST00000215555	ENSG00000099785	MARCHF2	FALSE	FALSE
chr19	8438508	G	T	ENST00000215555	ENSG00000099785	MARCHF2	FALSE	FALSE
chr19	8438517	A	T	ENST00000215555	ENSG00000099785	MARCHF2	FALSE	FALSE
chr19	8438520	A	T	ENST00000215555	ENSG00000099785	MARCHF2	FALSE	FALSE
chr19	8438529	G	T	ENST00000215555	ENSG00000099785	MARCHF2	FALSE	FALSE
chr19	8438532	G	T	ENST00000215555	ENSG00000099785	MARCHF2	FALSE	FALSE
chr19	8445014	G	T	ENST00000325495	ENSG00000099783	HNRNPM	FALSE	FALSE
chr19	8445026	G	T	ENST00000325495	ENSG00000099783	HNRNPM	FALSE	FALSE
chr19	8445041	G	T	ENST00000325495	ENSG00000099783	HNRNPM	FALSE	FALSE
chr19	8445047	A	T	ENST00000325495	ENSG00000099783	HNRNPM	FALSE	FALSE
chr19	8445053	G	T	ENST00000325495	ENSG00000099783	HNRNPM		FALSE
chr19	8445056	G	T	ENST00000325495	ENSG00000099783	HNRNPM		FALSE
chr19	8445059	G	T	ENST00000325495	ENSG00000099783	HNRNPM		FALSE
chr19	8445107	A	T	ENST00000325495	ENSG00000099783	HNRNPM
chr19	8445112	G	A	ENST00000325495	ENSG00000099783	HNRNPM	TRUE	FALSE
chr19	8445112	G	C	ENST00000325495	ENSG00000099783	HNRNPM	TRUE	FALSE
chr19	8445112	G	T	ENST00000325495	ENSG00000099783	HNRNPM	TRUE	FALSE
chr19	8445113	T	A	ENST00000325495	ENSG00000099783	HNRNPM	TRUE	FALSE
chr19	8445113	T	C	ENST00000325495	ENSG00000099783	HNRNPM	TRUE	FALSE
chr19	8445113	T	G	ENST00000325495	ENSG00000099783	HNRNPM	TRUE	FALSE
chr19	8455403	A	C	ENST00000325495	ENSG00000099783	HNRNPM	TRUE	FALSE
chr19	8455403	A	G	ENST00000325495	ENSG00000099783	HNRNPM	TRUE	FALSE
chr19	8455403	A	T	ENST00000325495	ENSG00000099783	HNRNPM	TRUE	FALSE
chr19	8455404	G	A	ENST00000325495	ENSG00000099783	HNRNPM	TRUE	FALSE
chr19	8455404	G	C	ENST00000325495	ENSG00000099783	HNRNPM	TRUE	FALSE
chr19	8455404	G	T	ENST00000325495	ENSG00000099783	HNRNPM	TRUE	FALSE
chr19	8455406	G	T	ENST00000325495	ENSG00000099783	HNRNPM	TRUE	TRUE
chr19	8455409	G	T	ENST00000325495	ENSG00000099783	HNRNPM	TRUE	TRUE
chr19	8455412	G	T	ENST00000325495	ENSG00000099783	HNRNPM	TRUE	TRUE
chr19	8455415	C	T	ENST00000325495	ENSG00000099783	HNRNPM	TRUE	TRUE
chr19	8455424	C	T	ENST00000325495	ENSG00000099783	HNRNPM	TRUE	TRUE
chr19	8455430	G	T	ENST00000325495	ENSG00000099783	HNRNPM	TRUE	TRUE
chr19	8455433	A	T	ENST00000325495	ENSG00000099783	HNRNPM	TRUE	TRUE
chr19	8455439	A	T	ENST00000325495	ENSG00000099783	HNRNPM	TRUE	TRUE
chr19	8455442	G	T	ENST00000325495	ENSG00000099783	HNRNPM	TRUE	TRUE
chr19	8455445	A	T	ENST00000325495	ENSG00000099783	HNRNPM	TRUE	TRUE
chr19	8455454	A	T	ENST00000325495	ENSG00000099783	HNRNPM	TRUE	TRUE
chr19	8455457	A	T	ENST00000325495	ENSG00000099783	HNRNPM	TRUE	TRUE
chr19	8455460	G	T	ENST00000325495	ENSG00000099783	HNRNPM	TRUE	TRUE
chr19	8455475	G	T	ENST00000325495	ENSG00000099783	HNRNPM	TRUE	TRUE
chr19	8455483	T	A	ENST00000325495	ENSG00000099783	HNRNPM	TRUE	TRUE
chr19	8455483	T	G	ENST00000325495	ENSG00000099783	HNRNPM	TRUE	TRUE
chr19	8455496	A	T	ENST00000325495	ENSG00000099783	HNRNPM	TRUE	TRUE
chr19	8455499	A	T	ENST00000325495	ENSG00000099783	HNRNPM	TRUE	TRUE
chr19	8455504	C	A	ENST00000325495	ENSG00000099783	HNRNPM	TRUE	TRUE
chr19	8455504	C	G	ENST00000325495	ENSG00000099783	HNRNPM	TRUE	TRUE
chr19	8455505	A	T	ENST00000325495	ENSG00000099783	HNRNPM	TRUE	TRUE
chr19	8455538	A	T	ENST00000325495	ENSG00000099783	HNRNPM	TRUE	TRUE
chr19	8455542	G	A	ENST00000325495	ENSG00000099783	HNRNPM	TRUE	TRUE
chr19	8455543	G	A	ENST00000325495	ENSG00000099783	HNRNPM	TRUE	TRUE
chr19	8455544	C	T	ENST00000325495	ENSG00000099783	HNRNPM	TRUE	TRUE
chr19	8455548	C	A	ENST00000325495	ENSG00000099783	HNRNPM	TRUE	TRUE
chr19	8455548	C	G	ENST00000325495	ENSG00000099783	HNRNPM	TRUE	TRUE
chr19	8455553	A	T	ENST00000325495	ENSG00000099783	HNRNPM	TRUE	TRUE
chr19	8455565	A	T	ENST00000325495	ENSG00000099783	HNRNPM	TRUE	TRUE
chr19	8455568	G	T	ENST00000325495	ENSG00000099783	HNRNPM	TRUE	TRUE
chr19	8455571	A	T	ENST00000325495	ENSG00000099783	HNRNPM	TRUE	TRUE
chr19	8455575	G	A	ENST00000325495	ENSG00000099783	HNRNPM	TRUE	FALSE
chr19	8455575	G	C	ENST00000325495	ENSG00000099783	HNRNPM	TRUE	FALSE
chr19	8455575	G	T	ENST00000325495	ENSG00000099783	HNRNPM	TRUE	FALSE
chr19	8455576	T	A	ENST00000325495	ENSG00000099783	HNRNPM	TRUE	FALSE
chr19	8455576	T	C	ENST00000325495	ENSG00000099783	HNRNPM	TRUE	FALSE
chr19	8455576	T	G	ENST00000325495	ENSG00000099783	HNRNPM	TRUE	FALSE
chr19	8462527	A	C	ENST00000325495	ENSG00000099783	HNRNPM	FALSE	FALSE
chr19	8462527	A	G	ENST00000325495	ENSG00000099783	HNRNPM	FALSE	FALSE
chr19	8462527	A	T	ENST00000325495	ENSG00000099783	HNRNPM	FALSE	FALSE
chr19	8462528	G	A	ENST00000325495	ENSG00000099783	HNRNPM	FALSE	FALSE
chr19	8462528	G	C	ENST00000325495	ENSG00000099783	HNRNPM	FALSE	FALSE
chr19	8462528	G	T	ENST00000325495	ENSG00000099783	HNRNPM	FALSE	FALSE
chr19	8462534	G	T	ENST00000325495	ENSG00000099783	HNRNPM	TRUE	TRUE
chr19	8462545	C	A	ENST00000325495	ENSG00000099783	HNRNPM	TRUE	TRUE
chr19	8462545	C	G	ENST00000325495	ENSG00000099783	HNRNPM	TRUE	TRUE
chr19	8462549	G	T	ENST00000325495	ENSG00000099783	HNRNPM	TRUE	TRUE
chr19	8462556	T	A	ENST00000325495	ENSG00000099783	HNRNPM	TRUE	TRUE
chr19	8462556	T	G	ENST00000325495	ENSG00000099783	HNRNPM	TRUE	TRUE
chr19	8462567	G	T	ENST00000325495	ENSG00000099783	HNRNPM	TRUE	TRUE
chr19	8462570	G	T	ENST00000325495	ENSG00000099783	HNRNPM	TRUE	TRUE
chr19	8462573	A	T	ENST00000325495	ENSG00000099783	HNRNPM	TRUE	TRUE
chr19	8462577	C	A	ENST00000325495	ENSG00000099783	HNRNPM	TRUE	TRUE
chr19	8462577	C	G	ENST00000325495	ENSG00000099783	HNRNPM	TRUE	TRUE
chr19	8462582	G	A	ENST00000325495	ENSG00000099783	HNRNPM	TRUE	FALSE
chr19	8462582	G	C	ENST00000325495	ENSG00000099783	HNRNPM	TRUE	FALSE
chr19	8462582	G	T	ENST00000325495	ENSG00000099783	HNRNPM	TRUE	FALSE
chr19	8462583	T	A	ENST00000325495	ENSG00000099783	HNRNPM	TRUE	FALSE
chr19	8462583	T	C	ENST00000325495	ENSG00000099783	HNRNPM	TRUE	FALSE
chr19	8462583	T	G	ENST00000325495	ENSG00000099783	HNRNPM	TRUE	FALSE
chr19	8463495	A	C	ENST00000325495	ENSG00000099783	HNRNPM	FALSE	FALSE
chr19	8463495	A	G	ENST00000325495	ENSG00000099783	HNRNPM	FALSE	FALSE
chr19	8463495	A	T	ENST00000325495	ENSG00000099783	HNRNPM	FALSE	FALSE
chr19	8463496	G	A	ENST00000325495	ENSG00000099783	HNRNPM	FALSE	FALSE
chr19	8463496	G	C	ENST00000325495	ENSG00000099783	HNRNPM	FALSE	FALSE
chr19	8463496	G	T	ENST00000325495	ENSG00000099783	HNRNPM	FALSE	FALSE
chr19	8463497	G	T	ENST00000325495	ENSG00000099783	HNRNPM	TRUE	TRUE
chr19	8463502	T	A	ENST00000325495	ENSG00000099783	HNRNPM	TRUE	TRUE
chr19	8463505	G	A	ENST00000325495	ENSG00000099783	HNRNPM	TRUE	FALSE
chr19	8463505	G	C	ENST00000325495	ENSG00000099783	HNRNPM	TRUE	FALSE
chr19	8463505	G	T	ENST00000325495	ENSG00000099783	HNRNPM	TRUE	FALSE
chr19	8463506	T	A	ENST00000325495	ENSG00000099783	HNRNPM	TRUE	FALSE
chr19	8463506	T	C	ENST00000325495	ENSG00000099783	HNRNPM	TRUE	FALSE
chr19	8463506	T	G	ENST00000325495	ENSG00000099783	HNRNPM	TRUE	FALSE
chr19	8463591	A	C	ENST00000325495	ENSG00000099783	HNRNPM	TRUE	TRUE
chr19	8463591	A	G	ENST00000325495	ENSG00000099783	HNRNPM	TRUE	TRUE
chr19	8463591	A	T	ENST00000325495	ENSG00000099783	HNRNPM	TRUE	TRUE
chr19	8463592	G	A	ENST00000325495	ENSG00000099783	HNRNPM	TRUE	TRUE
chr19	8463592	G	C	ENST00000325495	ENSG00000099783	HNRNPM	TRUE	TRUE
chr19	8463592	G	T	ENST00000325495	ENSG00000099783	HNRNPM	TRUE	TRUE
chr19	8463600	G	T	ENST00000325495	ENSG00000099783	HNRNPM	TRUE	TRUE
chr19	8463606	A	T	ENST00000325495	ENSG00000099783	HNRNPM	TRUE	TRUE
chr19	8463612	G	T	ENST00000325495	ENSG00000099783	HNRNPM	TRUE	TRUE
chr19	8463615	G	T	ENST00000325495	ENSG00000099783	HNRNPM	TRUE	TRUE
chr19	8463624	A	T	ENST00000325495	ENSG00000099783	HNRNPM	TRUE	TRUE
chr19	8463627	A	T	ENST00000325495	ENSG00000099783	HNRNPM	TRUE	TRUE
chr19	8463636	G	T	ENST00000325495	ENSG00000099783	HNRNPM	TRUE	TRUE
chr19	8463648	A	T	ENST00000325495	ENSG00000099783	HNRNPM	TRUE	TRUE
chr19	8463663	G	T	ENST00000325495	ENSG00000099783	HNRNPM	TRUE	TRUE
chr19	8463666	A	T	ENST00000325495	ENSG00000099783	HNRNPM	TRUE	TRUE
chr19	8463675	A	T	ENST00000325495	ENSG00000099783	HNRNPM	TRUE	TRUE
chr19	8463681	A	T	ENST00000325495	ENSG00000099783	HNRNPM	TRUE	TRUE
chr19	8463684	G	T	ENST00000325495	ENSG00000099783	HNRNPM	TRUE	TRUE
chr19	8463687	G	A	ENST00000325495	ENSG00000099783	HNRNPM	TRUE	TRUE
chr19	8463687	G	C	ENST00000325495	ENSG00000099783	HNRNPM	TRUE	TRUE
chr19	8463687	G	T	ENST00000325495	ENSG00000099783	HNRNPM	TRUE	TRUE
chr19	8463688	T	A	ENST00000325495	ENSG00000099783	HNRNPM	TRUE	TRUE
chr19	8463688	T	C	ENST00000325495	ENSG00000099783	HNRNPM	TRUE	TRUE
chr19	8463688	T	G	ENST00000325495	ENSG00000099783	HNRNPM	TRUE	TRUE
chr19	8465322	A	C	ENST00000325495	ENSG00000099783	HNRNPM	TRUE	FALSE
chr19	8465322	A	G	ENST00000325495	ENSG00000099783	HNRNPM	TRUE	FALSE
chr19	8465322	A	T	ENST00000325495	ENSG00000099783	HNRNPM	TRUE	FALSE
chr19	8465323	G	A	ENST00000325495	ENSG00000099783	HNRNPM	TRUE	FALSE
chr19	8465323	G	C	ENST00000325495	ENSG00000099783	HNRNPM	TRUE	FALSE
chr19	8465323	G	T	ENST00000325495	ENSG00000099783	HNRNPM	TRUE	FALSE
chr19	8465336	G	T	ENST00000325495	ENSG00000099783	HNRNPM	TRUE	TRUE
chr19	8465348	A	T	ENST00000325495	ENSG00000099783	HNRNPM	TRUE	TRUE
chr19	8465357	C	T	ENST00000325495	ENSG00000099783	HNRNPM	TRUE	TRUE
chr19	8465360	A	T	ENST00000325495	ENSG00000099783	HNRNPM	TRUE	TRUE
chr19	8465393	G	T	ENST00000325495	ENSG00000099783	HNRNPM	TRUE	TRUE
chr19	8465408	G	T	ENST00000325495	ENSG00000099783	HNRNPM	TRUE	TRUE
chr19	8465459	G	T	ENST00000325495	ENSG00000099783	HNRNPM	TRUE	TRUE
chr19	8465475	T	A	ENST00000325495	ENSG00000099783	HNRNPM	TRUE	TRUE
chr19	8465475	T	G	ENST00000325495	ENSG00000099783	HNRNPM	TRUE	TRUE
chr19	8465477	C	T	ENST00000325495	ENSG00000099783	HNRNPM	TRUE	TRUE
chr19	8465483	G	T	ENST00000325495	ENSG00000099783	HNRNPM	TRUE	TRUE
chr19	8465486	A	T	ENST00000325495	ENSG00000099783	HNRNPM	TRUE	TRUE
chr19	8465492	G	T	ENST00000325495	ENSG00000099783	HNRNPM	TRUE	TRUE
chr19	8465516	G	A	ENST00000325495	ENSG00000099783	HNRNPM	TRUE	FALSE
chr19	8465516	G	C	ENST00000325495	ENSG00000099783	HNRNPM	TRUE	FALSE
chr19	8465516	G	T	ENST00000325495	ENSG00000099783	HNRNPM	TRUE	FALSE
chr19	8465517	T	A	ENST00000325495	ENSG00000099783	HNRNPM	TRUE	FALSE
chr19	8465517	T	C	ENST00000325495	ENSG00000099783	HNRNPM	TRUE	FALSE
chr19	8465517	T	G	ENST00000325495	ENSG00000099783	HNRNPM	TRUE	FALSE
chr19	8466233	A	C	ENST00000325495	ENSG00000099783	HNRNPM	TRUE	TRUE
chr19	8466233	A	G	ENST00000325495	ENSG00000099783	HNRNPM	TRUE	TRUE
chr19	8466233	A	T	ENST00000325495	ENSG00000099783	HNRNPM	TRUE	TRUE
chr19	8466234	G	A	ENST00000325495	ENSG00000099783	HNRNPM	TRUE	TRUE
chr19	8466234	G	C	ENST00000325495	ENSG00000099783	HNRNPM	TRUE	TRUE
chr19	8466234	G	T	ENST00000325495	ENSG00000099783	HNRNPM	TRUE	TRUE
chr19	8466243	T	A	ENST00000325495	ENSG00000099783	HNRNPM	TRUE	TRUE
chr19	8466243	T	G	ENST00000325495	ENSG00000099783	HNRNPM	TRUE	TRUE
chr19	8466244	A	T	ENST00000325495	ENSG00000099783	HNRNPM	TRUE	TRUE
chr19	8466254	G	A	ENST00000325495	ENSG00000099783	HNRNPM	TRUE	TRUE
chr19	8466255	G	A	ENST00000325495	ENSG00000099783	HNRNPM	TRUE	TRUE
chr19	8466256	A	T	ENST00000325495	ENSG00000099783	HNRNPM	TRUE	TRUE
chr19	8466259	A	T	ENST00000325495	ENSG00000099783	HNRNPM	TRUE	TRUE
chr19	8466265	A	T	ENST00000325495	ENSG00000099783	HNRNPM	TRUE	TRUE
chr19	8466268	G	T	ENST00000325495	ENSG00000099783	HNRNPM	TRUE	TRUE
chr19	8466298	C	T	ENST00000325495	ENSG00000099783	HNRNPM	TRUE	TRUE
chr19	8466313	G	T	ENST00000325495	ENSG00000099783	HNRNPM	TRUE	TRUE
chr19	8466319	A	T	ENST00000325495	ENSG00000099783	HNRNPM	TRUE	TRUE
chr19	8466325	G	T	ENST00000325495	ENSG00000099783	HNRNPM	TRUE	TRUE
chr19	8466328	A	T	ENST00000325495	ENSG00000099783	HNRNPM	TRUE	TRUE
chr19	8466337	G	T	ENST00000325495	ENSG00000099783	HNRNPM	TRUE	TRUE
chr19	8466358	G	T	ENST00000325495	ENSG00000099783	HNRNPM	TRUE	TRUE
chr19	8466361	C	T	ENST00000325495	ENSG00000099783	HNRNPM	TRUE	TRUE
chr19	8466370	G	T	ENST00000325495	ENSG00000099783	HNRNPM	TRUE	TRUE
chr19	8466379	C	T	ENST00000325495	ENSG00000099783	HNRNPM	TRUE	TRUE
chr19	8466389	G	A	ENST00000325495	ENSG00000099783	HNRNPM	FALSE	FALSE
chr19	8466389	G	C	ENST00000325495	ENSG00000099783	HNRNPM	TRUE	FALSE
chr19	8466389	G	T	ENST00000325495	ENSG00000099783	HNRNPM	TRUE	FALSE
chr19	8466390	T	A	ENST00000325495	ENSG00000099783	HNRNPM	TRUE	FALSE
chr19	8466390	T	C	ENST00000325495	ENSG00000099783	HNRNPM	TRUE	FALSE
chr19	8466390	T	G	ENST00000325495	ENSG00000099783	HNRNPM	TRUE	FALSE
chr19	8467533	A	C	ENST00000325495	ENSG00000099783	HNRNPM	FALSE	FALSE
chr19	8467533	A	G	ENST00000325495	ENSG00000099783	HNRNPM	FALSE	FALSE
chr19	8467533	A	T	ENST00000325495	ENSG00000099783	HNRNPM	FALSE	FALSE
chr19	8467534	G	A	ENST00000325495	ENSG00000099783	HNRNPM	FALSE	FALSE
chr19	8467534	G	C	ENST00000325495	ENSG00000099783	HNRNPM	FALSE	FALSE
chr19	8467534	G	T	ENST00000325495	ENSG00000099783	HNRNPM	FALSE	FALSE
chr19	8467549	C	T	ENST00000325495	ENSG00000099783	HNRNPM	TRUE	TRUE
chr19	8467564	A	T	ENST00000325495	ENSG00000099783	HNRNPM	TRUE	TRUE
chr19	8467579	A	T	ENST00000325495	ENSG00000099783	HNRNPM	TRUE	TRUE
chr19	8467585	G	A	ENST00000325495	ENSG00000099783	HNRNPM	FALSE	FALSE
chr19	8467585	G	C	ENST00000325495	ENSG00000099783	HNRNPM	FALSE	FALSE
chr19	8467585	G	T	ENST00000325495	ENSG00000099783	HNRNPM	FALSE	FALSE
chr19	8467586	T	A	ENST00000325495	ENSG00000099783	HNRNPM	FALSE	FALSE
chr19	8467586	T	C	ENST00000325495	ENSG00000099783	HNRNPM	FALSE	FALSE
chr19	8467586	T	G	ENST00000325495	ENSG00000099783	HNRNPM	FALSE	FALSE
chr19	8468772	A	C	ENST00000325495	ENSG00000099783	HNRNPM	TRUE	FALSE
chr19	8468772	A	G	ENST00000325495	ENSG00000099783	HNRNPM	TRUE	FALSE
chr19	8468772	A	T	ENST00000325495	ENSG00000099783	HNRNPM	TRUE	FALSE
chr19	8468773	G	A	ENST00000325495	ENSG00000099783	HNRNPM	TRUE	FALSE
chr19	8468773	G	C	ENST00000325495	ENSG00000099783	HNRNPM	TRUE	FALSE
chr19	8468773	G	T	ENST00000325495	ENSG00000099783	HNRNPM	TRUE	FALSE
chr19	8468777	G	T	ENST00000325495	ENSG00000099783	HNRNPM	TRUE	TRUE
chr19	8468787	T	A	ENST00000325495	ENSG00000099783	HNRNPM	TRUE	TRUE
chr19	8468787	T	G	ENST00000325495	ENSG00000099783	HNRNPM	TRUE	TRUE
chr19	8468792	A	T	ENST00000325495	ENSG00000099783	HNRNPM	TRUE	TRUE
chr19	8468795	G	T	ENST00000325495	ENSG00000099783	HNRNPM	TRUE	TRUE
chr19	8468813	G	T	ENST00000325495	ENSG00000099783	HNRNPM	TRUE	TRUE
chr19	8468822	C	T	ENST00000325495	ENSG00000099783	HNRNPM	TRUE	TRUE
chr19	8468825	C	T	ENST00000325495	ENSG00000099783	HNRNPM	TRUE	TRUE
chr19	8468835	G	A	ENST00000325495	ENSG00000099783	HNRNPM	TRUE	FALSE
chr19	8468835	G	C	ENST00000325495	ENSG00000099783	HNRNPM	TRUE	FALSE
chr19	8468835	G	T	ENST00000325495	ENSG00000099783	HNRNPM	TRUE	FALSE
chr19	8468836	T	A	ENST00000325495	ENSG00000099783	HNRNPM	TRUE	FALSE
chr19	8468836	T	C	ENST00000325495	ENSG00000099783	HNRNPM	TRUE	FALSE
chr19	8468836	T	G	ENST00000325495	ENSG00000099783	HNRNPM	TRUE	FALSE
chr19	8471324	A	C	ENST00000325495	ENSG00000099783	HNRNPM	TRUE	FALSE
chr19	8471324	A	G	ENST00000325495	ENSG00000099783	HNRNPM	TRUE	FALSE
chr19	8471324	A	T	ENST00000325495	ENSG00000099783	HNRNPM	TRUE	FALSE
chr19	8471325	G	A	ENST00000325495	ENSG00000099783	HNRNPM	TRUE	FALSE
chr19	8471325	G	C	ENST00000325495	ENSG00000099783	HNRNPM	TRUE	FALSE
chr19	8471325	G	T	ENST00000325495	ENSG00000099783	HNRNPM	TRUE	FALSE
chr19	8471353	T	A	ENST00000325495	ENSG00000099783	HNRNPM	TRUE	TRUE
chr19	8471353	T	G	ENST00000325495	ENSG00000099783	HNRNPM	TRUE	TRUE
chr19	8471355	G	T	ENST00000325495	ENSG00000099783	HNRNPM	TRUE	TRUE
chr19	8471361	G	T	ENST00000325495	ENSG00000099783	HNRNPM	TRUE	TRUE
chr19	8471367	C	T	ENST00000325495	ENSG00000099783	HNRNPM	TRUE	TRUE
chr19	8471394	A	T	ENST00000325495	ENSG00000099783	HNRNPM	TRUE	TRUE
chr19	8471403	G	T	ENST00000325495	ENSG00000099783	HNRNPM	TRUE	TRUE
chr19	8471409	G	T	ENST00000325495	ENSG00000099783	HNRNPM	TRUE	TRUE
chr19	8471427	G	T	ENST00000325495	ENSG00000099783	HNRNPM	TRUE	TRUE
chr19	8471428	G	A	ENST00000325495	ENSG00000099783	HNRNPM	TRUE	TRUE
chr19	8471428	G	C	ENST00000325495	ENSG00000099783	HNRNPM	TRUE	TRUE
chr19	8471428	G	T	ENST00000325495	ENSG00000099783	HNRNPM	TRUE	TRUE
chr19	8471429	T	A	ENST00000325495	ENSG00000099783	HNRNPM	TRUE	TRUE
chr19	8471429	T	C	ENST00000325495	ENSG00000099783	HNRNPM	TRUE	FALSE
chr19	8471429	T	G	ENST00000325495	ENSG00000099783	HNRNPM	TRUE	TRUE
chr19	8473662	A	C	ENST00000325495	ENSG00000099783	HNRNPM	TRUE	FALSE
chr19	8473662	A	G	ENST00000325495	ENSG00000099783	HNRNPM	TRUE	FALSE
chr19	8473662	A	T	ENST00000325495	ENSG00000099783	HNRNPM	TRUE	FALSE
chr19	8473663	G	A	ENST00000325495	ENSG00000099783	HNRNPM	TRUE	FALSE
chr19	8473663	G	C	ENST00000325495	ENSG00000099783	HNRNPM	TRUE	FALSE
chr19	8473663	G	T	ENST00000325495	ENSG00000099783	HNRNPM	TRUE	FALSE
chr19	8473669	G	T	ENST00000325495	ENSG00000099783	HNRNPM	TRUE	TRUE
chr19	8473675	G	T	ENST00000325495	ENSG00000099783	HNRNPM	TRUE	TRUE
chr19	8473684	G	T	ENST00000325495	ENSG00000099783	HNRNPM	TRUE	TRUE
chr19	8473690	G	T	ENST00000325495	ENSG00000099783	HNRNPM	TRUE	TRUE
chr19	8473699	A	T	ENST00000325495	ENSG00000099783	HNRNPM	TRUE	TRUE
chr19	8473705	G	T	ENST00000325495	ENSG00000099783	HNRNPM	TRUE	TRUE
chr19	8473708	G	T	ENST00000325495	ENSG00000099783	HNRNPM	TRUE	TRUE
chr19	8473709	G	A	ENST00000325495	ENSG00000099783	HNRNPM	TRUE	FALSE
chr19	8473709	G	C	ENST00000325495	ENSG00000099783	HNRNPM	TRUE	FALSE
chr19	8473709	G	T	ENST00000325495	ENSG00000099783	HNRNPM	TRUE	FALSE
chr19	8473710	T	A	ENST00000325495	ENSG00000099783	HNRNPM	TRUE	FALSE
chr19	8473710	T	C	ENST00000325495	ENSG00000099783	HNRNPM	TRUE	FALSE
chr19	8473710	T	G	ENST00000325495	ENSG00000099783	HNRNPM	TRUE	FALSE
chr19	8474165	A	C	ENST00000325495	ENSG00000099783	HNRNPM	TRUE	FALSE
chr19	8474165	A	G	ENST00000325495	ENSG00000099783	HNRNPM	TRUE	FALSE
chr19	8474165	A	T	ENST00000325495	ENSG00000099783	HNRNPM	TRUE	FALSE
chr19	8474166	G	A	ENST00000325495	ENSG00000099783	HNRNPM	TRUE	FALSE
chr19	8474166	G	C	ENST00000325495	ENSG00000099783	HNRNPM	TRUE	FALSE
chr19	8474166	G	T	ENST00000325495	ENSG00000099783	HNRNPM	TRUE	FALSE
chr19	8474172	G	T	ENST00000325495	ENSG00000099783	HNRNPM	TRUE	TRUE
chr19	8474196	G	T	ENST00000325495	ENSG00000099783	HNRNPM	TRUE	TRUE
chr19	8474208	C	T	ENST00000325495	ENSG00000099783	HNRNPM	TRUE	TRUE
chr19	8474214	G	T	ENST00000325495	ENSG00000099783	HNRNPM	TRUE	TRUE
chr19	8474244	G	T	ENST00000325495	ENSG00000099783	HNRNPM	TRUE	TRUE
chr19	8474245	G	A	ENST00000325495	ENSG00000099783	HNRNPM	TRUE	TRUE
chr19	8474245	G	C	ENST00000325495	ENSG00000099783	HNRNPM	TRUE	TRUE
chr19	8474245	G	T	ENST00000325495	ENSG00000099783	HNRNPM	TRUE	TRUE
chr19	8474246	T	A	ENST00000325495	ENSG00000099783	HNRNPM	TRUE	TRUE
chr19	8474246	T	C	ENST00000325495	ENSG00000099783	HNRNPM	TRUE	FALSE
chr19	8474246	T	G	ENST00000325495	ENSG00000099783	HNRNPM	TRUE	TRUE
chr19	8483156	A	C	ENST00000325495	ENSG00000099783	HNRNPM	TRUE	FALSE
chr19	8483156	A	G	ENST00000325495	ENSG00000099783	HNRNPM	TRUE	FALSE
chr19	8483156	A	T	ENST00000325495	ENSG00000099783	HNRNPM	TRUE	FALSE
chr19	8483157	G	A	ENST00000325495	ENSG00000099783	HNRNPM	TRUE	FALSE
chr19	8483157	G	C	ENST00000325495	ENSG00000099783	HNRNPM	TRUE	FALSE
chr19	8483157	G	T	ENST00000325495	ENSG00000099783	HNRNPM	TRUE	FALSE
chr19	8483178	A	T	ENST00000325495	ENSG00000099783	HNRNPM	TRUE	TRUE
chr19	8483181	A	T	ENST00000325495	ENSG00000099783	HNRNPM	TRUE	TRUE
chr19	8483184	G	T	ENST00000325495	ENSG00000099783	HNRNPM	TRUE	TRUE
chr19	8483187	G	T	ENST00000325495	ENSG00000099783	HNRNPM	TRUE	TRUE
chr19	8483199	A	T	ENST00000325495	ENSG00000099783	HNRNPM	TRUE	TRUE
chr19	8483202	C	T	ENST00000325495	ENSG00000099783	HNRNPM	TRUE	TRUE
chr19	8483205	G	T	ENST00000325495	ENSG00000099783	HNRNPM	TRUE	TRUE
chr19	8483208	G	T	ENST00000325495	ENSG00000099783	HNRNPM	TRUE	TRUE
chr19	8483212	G	A	ENST00000325495	ENSG00000099783	HNRNPM	TRUE	FALSE
chr19	8483212	G	C	ENST00000325495	ENSG00000099783	HNRNPM	TRUE	FALSE
chr19	8483212	G	T	ENST00000325495	ENSG00000099783	HNRNPM	TRUE	FALSE
chr19	8483213	T	A	ENST00000325495	ENSG00000099783	HNRNPM	TRUE	FALSE
chr19	8483213	T	C	ENST00000325495	ENSG00000099783	HNRNPM	TRUE	FALSE
chr19	8483213	T	G	ENST00000325495	ENSG00000099783	HNRNPM	TRUE	FALSE
chr19	8485601	A	C	ENST00000325495	ENSG00000099783	HNRNPM	TRUE	FALSE
chr19	8485601	A	G	ENST00000325495	ENSG00000099783	HNRNPM	TRUE	FALSE
chr19	8485601	A	T	ENST00000325495	ENSG00000099783	HNRNPM	TRUE	FALSE
chr19	8485602	G	A	ENST00000325495	ENSG00000099783	HNRNPM	TRUE	FALSE
chr19	8485602	G	C	ENST00000325495	ENSG00000099783	HNRNPM	TRUE	FALSE
chr19	8485602	G	T	ENST00000325495	ENSG00000099783	HNRNPM	TRUE	FALSE
chr19	8485605	G	T	ENST00000325495	ENSG00000099783	HNRNPM	TRUE	TRUE
chr19	8485611	G	T	ENST00000325495	ENSG00000099783	HNRNPM	TRUE	TRUE
chr19	8485614	G	T	ENST00000325495	ENSG00000099783	HNRNPM	TRUE	TRUE
chr19	8485632	G	T	ENST00000325495	ENSG00000099783	HNRNPM	TRUE	TRUE
chr19	8485677	G	T	ENST00000325495	ENSG00000099783	HNRNPM	TRUE	TRUE
chr19	8485725	G	T	ENST00000325495	ENSG00000099783	HNRNPM
chr19	8485731	G	T	ENST00000325495	ENSG00000099783	HNRNPM
chr19	8485770	G	T	ENST00000325495	ENSG00000099783	HNRNPM
chr19	8485791	G	T	ENST00000325495	ENSG00000099783	HNRNPM
chr19	8485836	G	T	ENST00000325495	ENSG00000099783	HNRNPM
chr19	8485848	C	T	ENST00000325495	ENSG00000099783	HNRNPM
chr19	8485857	G	T	ENST00000325495	ENSG00000099783	HNRNPM
chr19	8485878	G	T	ENST00000325495	ENSG00000099783	HNRNPM
chr19	8485911	G	T	ENST00000325495	ENSG00000099783	HNRNPM
chr19	8485944	C	T	ENST00000325495	ENSG00000099783	HNRNPM
chr19	8485953	G	T	ENST00000325495	ENSG00000099783	HNRNPM
chr19	8485974	G	T	ENST00000325495	ENSG00000099783	HNRNPM
chr19	8485995	G	T	ENST00000325495	ENSG00000099783	HNRNPM
chr19	8486016	G	T	ENST00000325495	ENSG00000099783	HNRNPM
chr19	8486040	G	T	ENST00000325495	ENSG00000099783	HNRNPM
chr19	8486052	G	T	ENST00000325495	ENSG00000099783	HNRNPM
chr19	8486094	G	T	ENST00000325495	ENSG00000099783	HNRNPM
chr19	8486118	G	T	ENST00000325495	ENSG00000099783	HNRNPM
chr19	8486133	G	T	ENST00000325495	ENSG00000099783	HNRNPM
chr19	8486157	G	T	ENST00000325495	ENSG00000099783	HNRNPM
chr19	8486172	G	T	ENST00000325495	ENSG00000099783	HNRNPM
chr19	8486196	G	T	ENST00000325495	ENSG00000099783	HNRNPM
chr19	8486241	G	T	ENST00000325495	ENSG00000099783	HNRNPM	TRUE	TRUE
chr19	8486298	G	T	ENST00000325495	ENSG00000099783	HNRNPM	TRUE	TRUE
chr19	8486304	G	T	ENST00000325495	ENSG00000099783	HNRNPM	TRUE	TRUE
chr19	8486319	G	T	ENST00000325495	ENSG00000099783	HNRNPM	TRUE	TRUE
chr19	8486322	G	T	ENST00000325495	ENSG00000099783	HNRNPM	TRUE	TRUE
chr19	8486346	G	T	ENST00000325495	ENSG00000099783	HNRNPM	TRUE	TRUE
chr19	8486352	G	T	ENST00000325495	ENSG00000099783	HNRNPM	TRUE	TRUE
chr19	8486379	A	T	ENST00000325495	ENSG00000099783	HNRNPM	TRUE	TRUE
chr19	8486387	C	A	ENST00000325495	ENSG00000099783	HNRNPM	TRUE	TRUE
chr19	8486388	C	T	ENST00000325495	ENSG00000099783	HNRNPM	TRUE	TRUE
chr19	8486400	A	T	ENST00000325495	ENSG00000099783	HNRNPM
chr19	8486406	G	A	ENST00000325495	ENSG00000099783	HNRNPM	TRUE	FALSE
chr19	8486406	G	C	ENST00000325495	ENSG00000099783	HNRNPM	TRUE	FALSE
chr19	8486406	G	T	ENST00000325495	ENSG00000099783	HNRNPM	TRUE	FALSE
chr19	8486407	T	A	ENST00000325495	ENSG00000099783	HNRNPM	TRUE	FALSE
chr19	8486407	T	C	ENST00000325495	ENSG00000099783	HNRNPM	TRUE	FALSE
chr19	8486407	T	G	ENST00000325495	ENSG00000099783	HNRNPM	TRUE	FALSE
chr19	8487022	A	C	ENST00000325495	ENSG00000099783	HNRNPM	TRUE	FALSE
chr19	8487022	A	G	ENST00000325495	ENSG00000099783	HNRNPM	TRUE	FALSE
chr19	8487022	A	T	ENST00000325495	ENSG00000099783	HNRNPM	TRUE	FALSE
chr19	8487023	G	A	ENST00000325495	ENSG00000099783	HNRNPM	TRUE	FALSE
chr19	8487023	G	C	ENST00000325495	ENSG00000099783	HNRNPM	TRUE	FALSE
chr19	8487023	G	T	ENST00000325495	ENSG00000099783	HNRNPM	TRUE	FALSE
chr19	8487043	G	A	ENST00000325495	ENSG00000099783	HNRNPM	FALSE	FALSE
chr19	8487044	G	A	ENST00000325495	ENSG00000099783	HNRNPM	FALSE	FALSE
chr19	8487045	A	T	ENST00000325495	ENSG00000099783	HNRNPM	FALSE	FALSE
chr19	8487054	A	T	ENST00000325495	ENSG00000099783	HNRNPM	FALSE	FALSE
chr19	8487060	A	T	ENST00000325495	ENSG00000099783	HNRNPM	FALSE	FALSE
chr19	8487069	G	T	ENST00000325495	ENSG00000099783	HNRNPM	FALSE	FALSE
chr19	8487074	C	A	ENST00000325495	ENSG00000099783	HNRNPM	FALSE	FALSE
chr19	8487076	G	A	ENST00000325495	ENSG00000099783	HNRNPM	TRUE	FALSE
chr19	8487076	G	C	ENST00000325495	ENSG00000099783	HNRNPM	TRUE	FALSE
chr19	8487076	G	T	ENST00000325495	ENSG00000099783	HNRNPM	TRUE	FALSE
chr19	8487077	T	A	ENST00000325495	ENSG00000099783	HNRNPM	TRUE	FALSE
chr19	8487077	T	C	ENST00000325495	ENSG00000099783	HNRNPM	TRUE	FALSE
chr19	8487077	T	G	ENST00000325495	ENSG00000099783	HNRNPM	TRUE	FALSE
chr19	8488689	A	C	ENST00000325495	ENSG00000099783	HNRNPM	TRUE	TRUE
chr19	8488689	A	G	ENST00000325495	ENSG00000099783	HNRNPM	TRUE	TRUE
chr19	8488689	A	T	ENST00000325495	ENSG00000099783	HNRNPM	TRUE	TRUE
chr19	8488690	G	A	ENST00000325495	ENSG00000099783	HNRNPM	TRUE	TRUE
chr19	8488690	G	C	ENST00000325495	ENSG00000099783	HNRNPM	TRUE	TRUE
chr19	8488690	G	T	ENST00000325495	ENSG00000099783	HNRNPM	TRUE	TRUE
chr19	8488704	C	A	ENST00000325495	ENSG00000099783	HNRNPM	FALSE	FALSE
chr19	8488704	C	G	ENST00000325495	ENSG00000099783	HNRNPM	FALSE	FALSE
chr19	8488714	A	T	ENST00000325495	ENSG00000099783	HNRNPM	FALSE	FALSE
chr19	8488720	G	T	ENST00000325495	ENSG00000099783	HNRNPM	FALSE	FALSE
chr19	8488729	A	T	ENST00000325495	ENSG00000099783	HNRNPM	FALSE	FALSE
chr19	8488735	A	T	ENST00000325495	ENSG00000099783	HNRNPM	FALSE	FALSE
chr19	8488743	T	A	ENST00000325495	ENSG00000099783	HNRNPM	FALSE	FALSE
chr19	8488753	A	T	ENST00000325495	ENSG00000099783	HNRNPM	FALSE	FALSE
chr19	8488759	G	T	ENST00000325495	ENSG00000099783	HNRNPM	FALSE	FALSE
chr19	8488763	C	A	ENST00000325495	ENSG00000099783	HNRNPM	FALSE	FALSE
chr19	8488768	G	T	ENST00000325495	ENSG00000099783	HNRNPM	FALSE	FALSE
chr19	8488777	G	T	ENST00000325495	ENSG00000099783	HNRNPM	FALSE	FALSE
chr19	8488780	A	T	ENST00000325495	ENSG00000099783	HNRNPM	FALSE	FALSE
chr19	8488788	C	A	ENST00000325495	ENSG00000099783	HNRNPM	FALSE	FALSE
chr19	8488807	A	T	ENST00000325495	ENSG00000099783	HNRNPM	FALSE	FALSE
chr19	8488819	C	T	ENST00000325495	ENSG00000099783	HNRNPM	FALSE	FALSE
chr19	8488822	G	T	ENST00000325495	ENSG00000099783	HNRNPM	FALSE	FALSE
chr19	8488834	C	T	ENST00000325495	ENSG00000099783	HNRNPM	FALSE	FALSE
chr19	8488843	A	T	ENST00000325495	ENSG00000099783	HNRNPM	FALSE	FALSE
chr19	8490197	C	A	ENST00000423345	ENSG00000133246	PRAM1	FALSE	FALSE
chr19	8490212	G	A	ENST00000423345	ENSG00000133246	PRAM1	FALSE	FALSE
chr19	8490218	C	A	ENST00000423345	ENSG00000133246	PRAM1	FALSE	FALSE
chr19	8490227	C	A	ENST00000423345	ENSG00000133246	PRAM1	FALSE	FALSE
chr19	8490227	C	G	ENST00000423345	ENSG00000133246	PRAM1	FALSE	FALSE
chr19	8490227	C	T	ENST00000423345	ENSG00000133246	PRAM1	FALSE	FALSE
chr19	8490228	T	A	ENST00000423345	ENSG00000133246	PRAM1	FALSE	FALSE
chr19	8490228	T	C	ENST00000423345	ENSG00000133246	PRAM1	FALSE	FALSE
chr19	8490228	T	G	ENST00000423345	ENSG00000133246	PRAM1	FALSE	FALSE
chr19	8490336	A	C	ENST00000423345	ENSG00000133246	PRAM1	TRUE	FALSE
chr19	8490336	A	G	ENST00000423345	ENSG00000133246	PRAM1	TRUE	FALSE
chr19	8490336	A	T	ENST00000423345	ENSG00000133246	PRAM1	TRUE	FALSE
chr19	8490337	C	A	ENST00000423345	ENSG00000133246	PRAM1	TRUE	FALSE
chr19	8490337	C	G	ENST00000423345	ENSG00000133246	PRAM1	TRUE	FALSE
chr19	8490337	C	T	ENST00000423345	ENSG00000133246	PRAM1	TRUE	FALSE
chr19	8490339	G	T	ENST00000423345	ENSG00000133246	PRAM1	FALSE	FALSE
chr19	8490357	G	C	ENST00000423345	ENSG00000133246	PRAM1	FALSE	FALSE
chr19	8490357	G	T	ENST00000423345	ENSG00000133246	PRAM1	FALSE	FALSE
chr19	8490365	C	A	ENST00000423345	ENSG00000133246	PRAM1	FALSE	FALSE
chr19	8490371	C	A	ENST00000423345	ENSG00000133246	PRAM1	FALSE	FALSE
chr19	8490373	C	A	ENST00000423345	ENSG00000133246	PRAM1	TRUE	FALSE
chr19	8490373	C	G	ENST00000423345	ENSG00000133246	PRAM1	TRUE	FALSE
chr19	8490373	C	T	ENST00000423345	ENSG00000133246	PRAM1	TRUE	FALSE
chr19	8490374	T	A	ENST00000423345	ENSG00000133246	PRAM1	TRUE	FALSE
chr19	8490374	T	C	ENST00000423345	ENSG00000133246	PRAM1	TRUE	FALSE
chr19	8490374	T	G	ENST00000423345	ENSG00000133246	PRAM1	TRUE	FALSE
chr19	8490474	A	C	ENST00000423345	ENSG00000133246	PRAM1	TRUE	FALSE
chr19	8490474	A	G	ENST00000423345	ENSG00000133246	PRAM1	TRUE	FALSE
chr19	8490474	A	T	ENST00000423345	ENSG00000133246	PRAM1	TRUE	FALSE
chr19	8490475	C	A	ENST00000423345	ENSG00000133246	PRAM1	TRUE	FALSE
chr19	8490475	C	G	ENST00000423345	ENSG00000133246	PRAM1	TRUE	FALSE
chr19	8490475	C	T	ENST00000423345	ENSG00000133246	PRAM1	TRUE	FALSE
chr19	8490495	T	A	ENST00000423345	ENSG00000133246	PRAM1	TRUE	TRUE
chr19	8490502	G	C	ENST00000423345	ENSG00000133246	PRAM1	TRUE	TRUE
chr19	8490502	G	T	ENST00000423345	ENSG00000133246	PRAM1	TRUE	TRUE
chr19	8490508	A	C	ENST00000423345	ENSG00000133246	PRAM1	TRUE	TRUE
chr19	8490508	A	T	ENST00000423345	ENSG00000133246	PRAM1	TRUE	TRUE
chr19	8490510	C	A	ENST00000423345	ENSG00000133246	PRAM1	TRUE	FALSE
chr19	8490510	C	G	ENST00000423345	ENSG00000133246	PRAM1	TRUE	FALSE
chr19	8490510	C	T	ENST00000423345	ENSG00000133246	PRAM1	TRUE	FALSE
chr19	8490511	T	A	ENST00000423345	ENSG00000133246	PRAM1	TRUE	FALSE
chr19	8490511	T	C	ENST00000423345	ENSG00000133246	PRAM1	TRUE	FALSE
chr19	8490511	T	G	ENST00000423345	ENSG00000133246	PRAM1	TRUE	FALSE
chr19	8490592	A	C	ENST00000423345	ENSG00000133246	PRAM1	TRUE	FALSE
chr19	8490592	A	G	ENST00000423345	ENSG00000133246	PRAM1	TRUE	FALSE
chr19	8490592	A	T	ENST00000423345	ENSG00000133246	PRAM1	TRUE	FALSE
chr19	8490593	C	A	ENST00000423345	ENSG00000133246	PRAM1	TRUE	FALSE
chr19	8490593	C	G	ENST00000423345	ENSG00000133246	PRAM1	TRUE	FALSE
chr19	8490593	C	T	ENST00000423345	ENSG00000133246	PRAM1	TRUE	FALSE
chr19	8490597	T	A	ENST00000423345	ENSG00000133246	PRAM1	TRUE	TRUE
chr19	8490603	T	A	ENST00000423345	ENSG00000133246	PRAM1	TRUE	TRUE
chr19	8490613	G	T	ENST00000423345	ENSG00000133246	PRAM1	TRUE	TRUE
chr19	8490624	C	A	ENST00000423345	ENSG00000133246	PRAM1	TRUE	TRUE
chr19	8490627	C	A	ENST00000423345	ENSG00000133246	PRAM1	TRUE	TRUE
chr19	8490642	C	A	ENST00000423345	ENSG00000133246	PRAM1	TRUE	TRUE
chr19	8490651	C	A	ENST00000423345	ENSG00000133246	PRAM1	TRUE	TRUE
chr19	8490660	C	A	ENST00000423345	ENSG00000133246	PRAM1	TRUE	TRUE
chr19	8490684	T	A	ENST00000423345	ENSG00000133246	PRAM1	TRUE	TRUE
chr19	8490705	T	A	ENST00000423345	ENSG00000133246	PRAM1	TRUE	TRUE
chr19	8490729	T	A	ENST00000423345	ENSG00000133246	PRAM1	TRUE	TRUE
chr19	8490747	C	A	ENST00000423345	ENSG00000133246	PRAM1	TRUE	TRUE
chr19	8490753	C	A	ENST00000423345	ENSG00000133246	PRAM1	TRUE	TRUE
chr19	8490757	C	A	ENST00000423345	ENSG00000133246	PRAM1	TRUE	FALSE
chr19	8490757	C	G	ENST00000423345	ENSG00000133246	PRAM1	TRUE	FALSE
chr19	8490757	C	T	ENST00000423345	ENSG00000133246	PRAM1	TRUE	FALSE
chr19	8490758	T	A	ENST00000423345	ENSG00000133246	PRAM1	TRUE	FALSE
chr19	8490758	T	C	ENST00000423345	ENSG00000133246	PRAM1	TRUE	FALSE
chr19	8490758	T	G	ENST00000423345	ENSG00000133246	PRAM1	TRUE	FALSE
chr19	8490885	A	C	ENST00000423345	ENSG00000133246	PRAM1	TRUE	FALSE
chr19	8490885	A	G	ENST00000423345	ENSG00000133246	PRAM1	TRUE	FALSE
chr19	8490885	A	T	ENST00000423345	ENSG00000133246	PRAM1	TRUE	FALSE
chr19	8490886	C	A	ENST00000423345	ENSG00000133246	PRAM1	TRUE	FALSE
chr19	8490886	C	G	ENST00000423345	ENSG00000133246	PRAM1	TRUE	FALSE
chr19	8490886	C	T	ENST00000423345	ENSG00000133246	PRAM1	TRUE	FALSE
chr19	8490889	T	A	ENST00000423345	ENSG00000133246	PRAM1	TRUE	TRUE
chr19	8490895	T	A	ENST00000423345	ENSG00000133246	PRAM1	TRUE	TRUE
chr19	8490898	T	A	ENST00000423345	ENSG00000133246	PRAM1	TRUE	TRUE
chr19	8490907	C	A	ENST00000423345	ENSG00000133246	PRAM1	TRUE	TRUE
chr19	8490913	C	A	ENST00000423345	ENSG00000133246	PRAM1	TRUE	TRUE
chr19	8490919	T	A	ENST00000423345	ENSG00000133246	PRAM1	TRUE	TRUE
chr19	8490922	C	A	ENST00000423345	ENSG00000133246	PRAM1	TRUE	TRUE
chr19	8490928	T	A	ENST00000423345	ENSG00000133246	PRAM1	TRUE	TRUE
chr19	8490937	G	A	ENST00000423345	ENSG00000133246	PRAM1	TRUE	TRUE
chr19	8490940	T	A	ENST00000423345	ENSG00000133246	PRAM1	TRUE	TRUE
chr19	8490945	A	T	ENST00000423345	ENSG00000133246	PRAM1	TRUE	TRUE
chr19	8490949	T	A	ENST00000423345	ENSG00000133246	PRAM1	TRUE	TRUE
chr19	8490966	A	T	ENST00000423345	ENSG00000133246	PRAM1	TRUE	TRUE
chr19	8490970	G	A	ENST00000423345	ENSG00000133246	PRAM1	TRUE	TRUE
chr19	8490973	G	A	ENST00000423345	ENSG00000133246	PRAM1	TRUE	TRUE
chr19	8490979	G	A	ENST00000423345	ENSG00000133246	PRAM1	TRUE	TRUE
chr19	8490988	T	A	ENST00000423345	ENSG00000133246	PRAM1	TRUE	TRUE
chr19	8490991	C	A	ENST00000423345	ENSG00000133246	PRAM1	TRUE	TRUE
chr19	8490994	T	A	ENST00000423345	ENSG00000133246	PRAM1	TRUE	TRUE
chr19	8490996	C	A	ENST00000423345	ENSG00000133246	PRAM1	TRUE	FALSE
chr19	8490996	C	G	ENST00000423345	ENSG00000133246	PRAM1	TRUE	FALSE
chr19	8490996	C	T	ENST00000423345	ENSG00000133246	PRAM1	TRUE	FALSE
chr19	8490997	T	A	ENST00000423345	ENSG00000133246	PRAM1	TRUE	FALSE
chr19	8490997	T	C	ENST00000423345	ENSG00000133246	PRAM1	TRUE	FALSE
chr19	8490997	T	G	ENST00000423345	ENSG00000133246	PRAM1	TRUE	FALSE
chr19	8491098	A	C	ENST00000423345	ENSG00000133246	PRAM1	FALSE	FALSE
chr19	8491098	A	G	ENST00000423345	ENSG00000133246	PRAM1	FALSE	FALSE
chr19	8491098	A	T	ENST00000423345	ENSG00000133246	PRAM1	FALSE	FALSE
chr19	8491099	C	A	ENST00000423345	ENSG00000133246	PRAM1	FALSE	FALSE
chr19	8491099	C	G	ENST00000423345	ENSG00000133246	PRAM1	FALSE	FALSE
chr19	8491099	C	T	ENST00000423345	ENSG00000133246	PRAM1	FALSE	FALSE
chr19	8491116	G	A	ENST00000423345	ENSG00000133246	PRAM1	TRUE	TRUE
chr19	8491137	G	A	ENST00000423345	ENSG00000133246	PRAM1	TRUE	TRUE
chr19	8491140	G	A	ENST00000423345	ENSG00000133246	PRAM1	TRUE	TRUE
chr19	8491145	G	C	ENST00000423345	ENSG00000133246	PRAM1	TRUE	TRUE
chr19	8491145	G	T	ENST00000423345	ENSG00000133246	PRAM1	TRUE	TRUE
chr19	8491155	C	A	ENST00000423345	ENSG00000133246	PRAM1	TRUE	TRUE
chr19	8491158	C	A	ENST00000423345	ENSG00000133246	PRAM1	FALSE	FALSE
chr19	8491158	C	G	ENST00000423345	ENSG00000133246	PRAM1	FALSE	FALSE
chr19	8491158	C	T	ENST00000423345	ENSG00000133246	PRAM1	FALSE	FALSE
chr19	8491159	T	A	ENST00000423345	ENSG00000133246	PRAM1	FALSE	FALSE
chr19	8491159	T	C	ENST00000423345	ENSG00000133246	PRAM1	FALSE	FALSE
chr19	8491159	T	G	ENST00000423345	ENSG00000133246	PRAM1	FALSE	FALSE
chr19	8497762	A	C	ENST00000423345	ENSG00000133246	PRAM1	FALSE	FALSE
chr19	8497762	A	G	ENST00000423345	ENSG00000133246	PRAM1	FALSE	FALSE
chr19	8497762	A	T	ENST00000423345	ENSG00000133246	PRAM1	FALSE	FALSE
chr19	8497763	C	A	ENST00000423345	ENSG00000133246	PRAM1	FALSE	FALSE
chr19	8497763	C	G	ENST00000423345	ENSG00000133246	PRAM1	FALSE	FALSE
chr19	8497763	C	T	ENST00000423345	ENSG00000133246	PRAM1	FALSE	FALSE
chr19	8497767	T	A	ENST00000423345	ENSG00000133246	PRAM1	TRUE	TRUE
chr19	8497773	T	A	ENST00000423345	ENSG00000133246	PRAM1	TRUE	TRUE
chr19	8497797	T	A	ENST00000423345	ENSG00000133246	PRAM1	TRUE	TRUE
chr19	8497803	C	A	ENST00000423345	ENSG00000133246	PRAM1
chr19	8497813	A	C	ENST00000423345	ENSG00000133246	PRAM1
chr19	8497813	A	T	ENST00000423345	ENSG00000133246	PRAM1
chr19	8497821	C	A	ENST00000423345	ENSG00000133246	PRAM1
chr19	8497822	G	C	ENST00000423345	ENSG00000133246	PRAM1
chr19	8497822	G	T	ENST00000423345	ENSG00000133246	PRAM1
chr19	8497830	C	A	ENST00000423345	ENSG00000133246	PRAM1
chr19	8497841	C	A	ENST00000423345	ENSG00000133246	PRAM1	FALSE	FALSE
chr19	8497841	C	G	ENST00000423345	ENSG00000133246	PRAM1	FALSE	FALSE
chr19	8497841	C	T	ENST00000423345	ENSG00000133246	PRAM1	FALSE	FALSE
chr19	8497842	T	A	ENST00000423345	ENSG00000133246	PRAM1	FALSE	FALSE
chr19	8497842	T	C	ENST00000423345	ENSG00000133246	PRAM1	FALSE	FALSE
chr19	8497842	T	G	ENST00000423345	ENSG00000133246	PRAM1	FALSE	FALSE
chr19	8498221	A	C	ENST00000423345	ENSG00000133246	PRAM1	TRUE	FALSE
chr19	8498221	A	G	ENST00000423345	ENSG00000133246	PRAM1	TRUE	FALSE
chr19	8498221	A	T	ENST00000423345	ENSG00000133246	PRAM1	TRUE	FALSE
chr19	8498222	C	A	ENST00000423345	ENSG00000133246	PRAM1	TRUE	FALSE
chr19	8498222	C	G	ENST00000423345	ENSG00000133246	PRAM1	TRUE	FALSE
chr19	8498222	C	T	ENST00000423345	ENSG00000133246	PRAM1	TRUE	FALSE
chr19	8498224	G	A	ENST00000423345	ENSG00000133246	PRAM1	TRUE	TRUE
chr19	8498236	C	A	ENST00000423345	ENSG00000133246	PRAM1	TRUE	TRUE
chr19	8498242	G	A	ENST00000423345	ENSG00000133246	PRAM1	TRUE	TRUE
chr19	8498245	G	A	ENST00000423345	ENSG00000133246	PRAM1	TRUE	TRUE
chr19	8498251	G	A	ENST00000423345	ENSG00000133246	PRAM1	TRUE	TRUE
chr19	8498271	G	T	ENST00000423345	ENSG00000133246	PRAM1	TRUE	TRUE
chr19	8498290	C	A	ENST00000423345	ENSG00000133246	PRAM1	TRUE	FALSE
chr19	8498290	C	G	ENST00000423345	ENSG00000133246	PRAM1	TRUE	FALSE
chr19	8498290	C	T	ENST00000423345	ENSG00000133246	PRAM1	TRUE	FALSE
chr19	8498291	T	A	ENST00000423345	ENSG00000133246	PRAM1	TRUE	FALSE
chr19	8498291	T	C	ENST00000423345	ENSG00000133246	PRAM1	TRUE	FALSE
chr19	8498291	T	G	ENST00000423345	ENSG00000133246	PRAM1	TRUE	FALSE
chr19	8498374	A	C	ENST00000423345	ENSG00000133246	PRAM1	TRUE	FALSE
chr19	8498374	A	G	ENST00000423345	ENSG00000133246	PRAM1	TRUE	FALSE
chr19	8498374	A	T	ENST00000423345	ENSG00000133246	PRAM1	TRUE	FALSE
chr19	8498375	C	A	ENST00000423345	ENSG00000133246	PRAM1	TRUE	FALSE
chr19	8498375	C	G	ENST00000423345	ENSG00000133246	PRAM1	TRUE	FALSE
chr19	8498375	C	T	ENST00000423345	ENSG00000133246	PRAM1	TRUE	FALSE
chr19	8498397	T	A	ENST00000423345	ENSG00000133246	PRAM1	TRUE	TRUE
chr19	8498409	G	A	ENST00000423345	ENSG00000133246	PRAM1	TRUE	TRUE
chr19	8498442	T	A	ENST00000423345	ENSG00000133246	PRAM1	TRUE	TRUE
chr19	8498457	C	A	ENST00000423345	ENSG00000133246	PRAM1	TRUE	TRUE
chr19	8498508	T	A	ENST00000423345	ENSG00000133246	PRAM1	TRUE	TRUE
chr19	8498529	C	A	ENST00000423345	ENSG00000133246	PRAM1	TRUE	TRUE
chr19	8498547	C	A	ENST00000423345	ENSG00000133246	PRAM1	TRUE	TRUE
chr19	8498549	G	C	ENST00000423345	ENSG00000133246	PRAM1	TRUE	TRUE
chr19	8498549	G	T	ENST00000423345	ENSG00000133246	PRAM1	TRUE	TRUE
chr19	8498554	C	T	ENST00000423345	ENSG00000133246	PRAM1	TRUE	TRUE
chr19	8498555	C	T	ENST00000423345	ENSG00000133246	PRAM1	TRUE	TRUE
chr19	8498577	C	A	ENST00000423345	ENSG00000133246	PRAM1	TRUE	TRUE
chr19	8498633	G	C	ENST00000423345	ENSG00000133246	PRAM1	TRUE	TRUE
chr19	8498633	G	T	ENST00000423345	ENSG00000133246	PRAM1	TRUE	TRUE
chr19	8498640	C	A	ENST00000423345	ENSG00000133246	PRAM1	TRUE	TRUE
chr19	8498667	T	A	ENST00000423345	ENSG00000133246	PRAM1	TRUE	TRUE
chr19	8498670	G	A	ENST00000423345	ENSG00000133246	PRAM1	TRUE	TRUE
chr19	8498691	C	A	ENST00000423345	ENSG00000133246	PRAM1	TRUE	TRUE
chr19	8498697	G	A	ENST00000423345	ENSG00000133246	PRAM1	TRUE	TRUE
chr19	8498706	T	A	ENST00000423345	ENSG00000133246	PRAM1	TRUE	TRUE
chr19	8498709	T	A	ENST00000423345	ENSG00000133246	PRAM1	TRUE	TRUE
chr19	8498727	C	A	ENST00000423345	ENSG00000133246	PRAM1	TRUE	TRUE
chr19	8498733	G	A	ENST00000423345	ENSG00000133246	PRAM1	TRUE	TRUE
chr19	8498735	G	C	ENST00000423345	ENSG00000133246	PRAM1	TRUE	TRUE
chr19	8498735	G	T	ENST00000423345	ENSG00000133246	PRAM1	TRUE	TRUE
chr19	8498742	T	A	ENST00000423345	ENSG00000133246	PRAM1	TRUE	TRUE
chr19	8498763	C	A	ENST00000423345	ENSG00000133246	PRAM1	TRUE	TRUE
chr19	8498769	G	A	ENST00000423345	ENSG00000133246	PRAM1	TRUE	TRUE
chr19	8498778	T	A	ENST00000423345	ENSG00000133246	PRAM1	TRUE	TRUE
chr19	8498789	G	C	ENST00000423345	ENSG00000133246	PRAM1	TRUE	TRUE
chr19	8498789	G	T	ENST00000423345	ENSG00000133246	PRAM1	TRUE	TRUE
chr19	8498799	C	A	ENST00000423345	ENSG00000133246	PRAM1	TRUE	TRUE
chr19	8498805	C	A	ENST00000423345	ENSG00000133246	PRAM1	TRUE	TRUE
chr19	8498807	G	C	ENST00000423345	ENSG00000133246	PRAM1	TRUE	TRUE
chr19	8498807	G	T	ENST00000423345	ENSG00000133246	PRAM1	TRUE	TRUE
chr19	8498835	C	A	ENST00000423345	ENSG00000133246	PRAM1	TRUE	TRUE
chr19	8498841	G	A	ENST00000423345	ENSG00000133246	PRAM1	TRUE	TRUE
chr19	8498850	T	A	ENST00000423345	ENSG00000133246	PRAM1	TRUE	TRUE
chr19	8498853	T	A	ENST00000423345	ENSG00000133246	PRAM1	TRUE	TRUE
chr19	8498865	T	A	ENST00000423345	ENSG00000133246	PRAM1	TRUE	TRUE
chr19	8498871	C	A	ENST00000423345	ENSG00000133246	PRAM1	TRUE	TRUE
chr19	8498889	T	A	ENST00000423345	ENSG00000133246	PRAM1	TRUE	TRUE
chr19	8498907	C	A	ENST00000423345	ENSG00000133246	PRAM1	TRUE	TRUE
chr19	8498913	C	A	ENST00000423345	ENSG00000133246	PRAM1	TRUE	TRUE
chr19	8498915	G	C	ENST00000423345	ENSG00000133246	PRAM1	TRUE	TRUE
chr19	8498915	G	T	ENST00000423345	ENSG00000133246	PRAM1	TRUE	TRUE
chr19	8498943	C	A	ENST00000423345	ENSG00000133246	PRAM1	TRUE	TRUE
chr19	8498949	G	A	ENST00000423345	ENSG00000133246	PRAM1	TRUE	TRUE
chr19	8498958	T	A	ENST00000423345	ENSG00000133246	PRAM1	TRUE	TRUE
chr19	8498961	T	A	ENST00000423345	ENSG00000133246	PRAM1	TRUE	TRUE
chr19	8498985	G	A	ENST00000423345	ENSG00000133246	PRAM1	TRUE	TRUE
chr19	8498994	T	A	ENST00000423345	ENSG00000133246	PRAM1	TRUE	TRUE
chr19	8498997	T	A	ENST00000423345	ENSG00000133246	PRAM1	TRUE	TRUE
chr19	8499021	T	A	ENST00000423345	ENSG00000133246	PRAM1	TRUE	TRUE
chr19	8499027	C	A	ENST00000423345	ENSG00000133246	PRAM1	TRUE	TRUE
chr19	8499036	G	A	ENST00000423345	ENSG00000133246	PRAM1	TRUE	TRUE
chr19	8499042	T	A	ENST00000423345	ENSG00000133246	PRAM1	TRUE	TRUE
chr19	8499043	C	T	ENST00000423345	ENSG00000133246	PRAM1	TRUE	TRUE
chr19	8499044	C	T	ENST00000423345	ENSG00000133246	PRAM1	TRUE	TRUE
chr19	8499057	G	A	ENST00000423345	ENSG00000133246	PRAM1	TRUE	TRUE
chr19	8499066	C	A	ENST00000423345	ENSG00000133246	PRAM1	TRUE	TRUE
chr19	8499075	C	A	ENST00000423345	ENSG00000133246	PRAM1	TRUE	TRUE
chr19	8499081	G	A	ENST00000423345	ENSG00000133246	PRAM1	TRUE	TRUE
chr19	8499093	T	A	ENST00000423345	ENSG00000133246	PRAM1	TRUE	TRUE
chr19	8499096	T	A	ENST00000423345	ENSG00000133246	PRAM1	TRUE	TRUE
chr19	8499114	G	A	ENST00000423345	ENSG00000133246	PRAM1	TRUE	TRUE
chr19	8499120	G	A	ENST00000423345	ENSG00000133246	PRAM1	TRUE	TRUE
chr19	8499129	T	A	ENST00000423345	ENSG00000133246	PRAM1	TRUE	TRUE
chr19	8499132	T	A	ENST00000423345	ENSG00000133246	PRAM1	TRUE	TRUE
chr19	8499136	G	C	ENST00000423345	ENSG00000133246	PRAM1	TRUE	TRUE
chr19	8499136	G	T	ENST00000423345	ENSG00000133246	PRAM1	TRUE	TRUE
chr19	8499150	C	A	ENST00000423345	ENSG00000133246	PRAM1	TRUE	TRUE
chr19	8499156	G	A	ENST00000423345	ENSG00000133246	PRAM1	TRUE	TRUE
chr19	8499165	T	A	ENST00000423345	ENSG00000133246	PRAM1	TRUE	TRUE
chr19	8499168	T	A	ENST00000423345	ENSG00000133246	PRAM1	TRUE	TRUE
chr19	8499182	A	T	ENST00000423345	ENSG00000133246	PRAM1	TRUE	TRUE
chr19	8499186	C	A	ENST00000423345	ENSG00000133246	PRAM1	TRUE	TRUE
chr19	8499192	G	A	ENST00000423345	ENSG00000133246	PRAM1	TRUE	TRUE
chr19	8499213	C	A	ENST00000423345	ENSG00000133246	PRAM1	TRUE	TRUE
chr19	8499222	C	A	ENST00000423345	ENSG00000133246	PRAM1	TRUE	TRUE
chr19	8499228	G	A	ENST00000423345	ENSG00000133246	PRAM1	TRUE	TRUE
chr19	8499229	C	T	ENST00000423345	ENSG00000133246	PRAM1	TRUE	TRUE
chr19	8499230	C	T	ENST00000423345	ENSG00000133246	PRAM1	TRUE	TRUE
chr19	8499237	T	A	ENST00000423345	ENSG00000133246	PRAM1	TRUE	TRUE
chr19	8499258	T	A	ENST00000423345	ENSG00000133246	PRAM1	TRUE	TRUE
chr19	8499264	C	A	ENST00000423345	ENSG00000133246	PRAM1	TRUE	TRUE
chr19	8499276	T	A	ENST00000423345	ENSG00000133246	PRAM1	TRUE	TRUE
chr19	8499294	C	A	ENST00000423345	ENSG00000133246	PRAM1	TRUE	TRUE
chr19	8499303	G	A	ENST00000423345	ENSG00000133246	PRAM1	TRUE	TRUE
chr19	8499312	T	A	ENST00000423345	ENSG00000133246	PRAM1	TRUE	TRUE
chr19	8499333	C	A	ENST00000423345	ENSG00000133246	PRAM1	TRUE	TRUE
chr19	8499341	G	T	ENST00000423345	ENSG00000133246	PRAM1	TRUE	TRUE
chr19	8499348	T	A	ENST00000423345	ENSG00000133246	PRAM1	TRUE	TRUE
chr19	8499350	A	T	ENST00000423345	ENSG00000133246	PRAM1	TRUE	TRUE
chr19	8499360	C	A	ENST00000423345	ENSG00000133246	PRAM1	TRUE	TRUE
chr19	8499369	C	A	ENST00000423345	ENSG00000133246	PRAM1	TRUE	TRUE
chr19	8499375	G	A	ENST00000423345	ENSG00000133246	PRAM1	TRUE	TRUE
chr19	8499384	T	A	ENST00000423345	ENSG00000133246	PRAM1	TRUE	TRUE
chr19	8499411	G	A	ENST00000423345	ENSG00000133246	PRAM1
chr19	8499420	T	A	ENST00000423345	ENSG00000133246	PRAM1
chr19	8499423	T	A	ENST00000423345	ENSG00000133246	PRAM1
chr19	8499437	A	T	ENST00000423345	ENSG00000133246	PRAM1
chr19	8499441	C	A	ENST00000423345	ENSG00000133246	PRAM1
chr19	8499447	T	A	ENST00000423345	ENSG00000133246	PRAM1
chr19	8499456	T	A	ENST00000423345	ENSG00000133246	PRAM1
chr19	8499459	T	A	ENST00000423345	ENSG00000133246	PRAM1
chr19	8499477	C	A	ENST00000423345	ENSG00000133246	PRAM1
chr19	8499492	T	A	ENST00000423345	ENSG00000133246	PRAM1
chr19	8499495	T	A	ENST00000423345	ENSG00000133246	PRAM1
chr19	8499513	C	A	ENST00000423345	ENSG00000133246	PRAM1
chr19	8499528	T	A	ENST00000423345	ENSG00000133246	PRAM1
chr19	8499531	T	A	ENST00000423345	ENSG00000133246	PRAM1
chr19	8499549	C	A	ENST00000423345	ENSG00000133246	PRAM1
chr19	8499564	T	A	ENST00000423345	ENSG00000133246	PRAM1
chr19	8499567	T	A	ENST00000423345	ENSG00000133246	PRAM1
chr19	8499585	C	A	ENST00000423345	ENSG00000133246	PRAM1
chr19	8499600	T	A	ENST00000423345	ENSG00000133246	PRAM1
chr19	8499602	A	T	ENST00000423345	ENSG00000133246	PRAM1
chr19	8499621	C	A	ENST00000423345	ENSG00000133246	PRAM1
chr19	8499636	T	A	ENST00000423345	ENSG00000133246	PRAM1
chr19	8499639	T	A	ENST00000423345	ENSG00000133246	PRAM1
chr19	8499648	C	A	ENST00000423345	ENSG00000133246	PRAM1
chr19	8499657	C	A	ENST00000423345	ENSG00000133246	PRAM1
chr19	8499663	G	A	ENST00000423345	ENSG00000133246	PRAM1
chr19	8499672	T	A	ENST00000423345	ENSG00000133246	PRAM1
chr19	8499675	T	A	ENST00000423345	ENSG00000133246	PRAM1
chr19	8499681	T	A	ENST00000423345	ENSG00000133246	PRAM1
chr19	8499690	C	A	ENST00000423345	ENSG00000133246	PRAM1	TRUE	TRUE
chr19	8499696	T	A	ENST00000423345	ENSG00000133246	PRAM1	TRUE	TRUE
chr19	8499705	T	A	ENST00000423345	ENSG00000133246	PRAM1	TRUE	TRUE
chr19	8499708	T	A	ENST00000423345	ENSG00000133246	PRAM1	TRUE	TRUE
chr19	8499726	C	A	ENST00000423345	ENSG00000133246	PRAM1	TRUE	TRUE
chr19	8499732	G	A	ENST00000423345	ENSG00000133246	PRAM1	TRUE	TRUE
chr19	8499741	G	A	ENST00000423345	ENSG00000133246	PRAM1	TRUE	FALSE
chr19	8499747	T	A	ENST00000423345	ENSG00000133246	PRAM1	TRUE	FALSE
chr19	8499753	T	A	ENST00000423345	ENSG00000133246	PRAM1	TRUE	FALSE
chr19	8499771	G	A	ENST00000423345	ENSG00000133246	PRAM1	FALSE	FALSE
chr19	8499780	C	A	ENST00000423345	ENSG00000133246	PRAM1	FALSE	FALSE
chr19	8499781	C	A	ENST00000423345	ENSG00000133246	PRAM1	TRUE	FALSE
chr19	8499781	C	G	ENST00000423345	ENSG00000133246	PRAM1	TRUE	FALSE
chr19	8499781	C	T	ENST00000423345	ENSG00000133246	PRAM1	TRUE	FALSE
chr19	8499782	T	A	ENST00000423345	ENSG00000133246	PRAM1	TRUE	FALSE
chr19	8499782	T	C	ENST00000423345	ENSG00000133246	PRAM1	TRUE	FALSE
chr19	8499782	T	G	ENST00000423345	ENSG00000133246	PRAM1	TRUE	FALSE
chr19	8502563	A	C	ENST00000423345	ENSG00000133246	PRAM1	FALSE	FALSE
chr19	8502563	A	G	ENST00000423345	ENSG00000133246	PRAM1	FALSE	FALSE
chr19	8502563	A	T	ENST00000423345	ENSG00000133246	PRAM1	FALSE	FALSE
chr19	8502564	C	A	ENST00000423345	ENSG00000133246	PRAM1	FALSE	FALSE
chr19	8502564	C	G	ENST00000423345	ENSG00000133246	PRAM1	FALSE	FALSE
chr19	8502564	C	T	ENST00000423345	ENSG00000133246	PRAM1	FALSE	FALSE
chr19	8510699	G	A	ENST00000393927	ENSG00000133250	ZNF414	FALSE	FALSE
chr19	8510701	G	T	ENST00000393927	ENSG00000133250	ZNF414	FALSE	FALSE
chr19	8510717	C	A	ENST00000393927	ENSG00000133250	ZNF414	FALSE	FALSE
chr19	8510723	C	A	ENST00000393927	ENSG00000133250	ZNF414	FALSE	FALSE
chr19	8510725	G	C	ENST00000393927	ENSG00000133250	ZNF414	FALSE	FALSE
chr19	8510725	G	T	ENST00000393927	ENSG00000133250	ZNF414	FALSE	FALSE
chr19	8510737	G	T	ENST00000393927	ENSG00000133250	ZNF414	FALSE	FALSE
chr19	8510744	T	A	ENST00000393927	ENSG00000133250	ZNF414	FALSE	FALSE
chr19	8510765	C	A	ENST00000393927	ENSG00000133250	ZNF414	FALSE	FALSE
chr19	8510765	C	G	ENST00000393927	ENSG00000133250	ZNF414	FALSE	FALSE
chr19	8510765	C	T	ENST00000393927	ENSG00000133250	ZNF414	FALSE	FALSE
chr19	8510766	T	A	ENST00000393927	ENSG00000133250	ZNF414	FALSE	FALSE
chr19	8510766	T	C	ENST00000393927	ENSG00000133250	ZNF414	FALSE	FALSE
chr19	8510766	T	G	ENST00000393927	ENSG00000133250	ZNF414	FALSE	FALSE
chr19	8510849	A	C	ENST00000393927	ENSG00000133250	ZNF414	TRUE	FALSE
chr19	8510849	A	G	ENST00000393927	ENSG00000133250	ZNF414	TRUE	FALSE
chr19	8510849	A	T	ENST00000393927	ENSG00000133250	ZNF414	TRUE	FALSE
chr19	8510850	C	A	ENST00000393927	ENSG00000133250	ZNF414	TRUE	FALSE
chr19	8510850	C	G	ENST00000393927	ENSG00000133250	ZNF414	TRUE	FALSE
chr19	8510850	C	T	ENST00000393927	ENSG00000133250	ZNF414	TRUE	FALSE
chr19	8510917	C	A	ENST00000393927	ENSG00000133250	ZNF414
chr19	8510943	G	T	ENST00000393927	ENSG00000133250	ZNF414
chr19	8510960	G	T	ENST00000393927	ENSG00000133250	ZNF414
chr19	8510965	G	A	ENST00000393927	ENSG00000133250	ZNF414
chr19	8510969	G	T	ENST00000393927	ENSG00000133250	ZNF414
chr19	8510973	G	T	ENST00000393927	ENSG00000133250	ZNF414
chr19	8510975	G	C	ENST00000393927	ENSG00000133250	ZNF414
chr19	8510975	G	T	ENST00000393927	ENSG00000133250	ZNF414
chr19	8510995	C	A	ENST00000393927	ENSG00000133250	ZNF414
chr19	8510996	C	T	ENST00000393927	ENSG00000133250	ZNF414
chr19	8510997	C	T	ENST00000393927	ENSG00000133250	ZNF414
chr19	8511025	C	A	ENST00000393927	ENSG00000133250	ZNF414	TRUE	FALSE
chr19	8511025	C	G	ENST00000393927	ENSG00000133250	ZNF414	TRUE	FALSE
chr19	8511025	C	T	ENST00000393927	ENSG00000133250	ZNF414	TRUE	FALSE
chr19	8511026	T	A	ENST00000393927	ENSG00000133250	ZNF414	TRUE	FALSE
chr19	8511026	T	C	ENST00000393927	ENSG00000133250	ZNF414	TRUE	FALSE
chr19	8511026	T	G	ENST00000393927	ENSG00000133250	ZNF414	TRUE	FALSE
chr19	8511484	A	C	ENST00000393927	ENSG00000133250	ZNF414	TRUE	FALSE
chr19	8511484	A	G	ENST00000393927	ENSG00000133250	ZNF414	TRUE	FALSE
chr19	8511484	A	T	ENST00000393927	ENSG00000133250	ZNF414	TRUE	FALSE
chr19	8511485	C	A	ENST00000393927	ENSG00000133250	ZNF414	TRUE	FALSE
chr19	8511485	C	G	ENST00000393927	ENSG00000133250	ZNF414	TRUE	FALSE
chr19	8511485	C	T	ENST00000393927	ENSG00000133250	ZNF414	TRUE	FALSE
chr19	8511488	G	C	ENST00000393927	ENSG00000133250	ZNF414	TRUE	TRUE
chr19	8511488	G	T	ENST00000393927	ENSG00000133250	ZNF414	TRUE	TRUE
chr19	8511510	G	A	ENST00000393927	ENSG00000133250	ZNF414	TRUE	TRUE
chr19	8511516	T	A	ENST00000393927	ENSG00000133250	ZNF414	TRUE	TRUE
chr19	8511519	G	A	ENST00000393927	ENSG00000133250	ZNF414	TRUE	TRUE
chr19	8511537	C	A	ENST00000393927	ENSG00000133250	ZNF414	TRUE	FALSE
chr19	8511537	C	G	ENST00000393927	ENSG00000133250	ZNF414	TRUE	FALSE
chr19	8511537	C	T	ENST00000393927	ENSG00000133250	ZNF414	TRUE	FALSE
chr19	8511538	T	A	ENST00000393927	ENSG00000133250	ZNF414	TRUE	FALSE
chr19	8511538	T	C	ENST00000393927	ENSG00000133250	ZNF414	TRUE	FALSE
chr19	8511538	T	G	ENST00000393927	ENSG00000133250	ZNF414	TRUE	FALSE
chr19	8511615	A	C	ENST00000393927	ENSG00000133250	ZNF414	TRUE	FALSE
chr19	8511615	A	G	ENST00000393927	ENSG00000133250	ZNF414	FALSE	FALSE
chr19	8511615	A	T	ENST00000393927	ENSG00000133250	ZNF414	TRUE	FALSE
chr19	8511616	C	A	ENST00000393927	ENSG00000133250	ZNF414	TRUE	FALSE
chr19	8511616	C	G	ENST00000393927	ENSG00000133250	ZNF414	TRUE	FALSE
chr19	8511616	C	T	ENST00000393927	ENSG00000133250	ZNF414	TRUE	FALSE
chr19	8511620	G	A	ENST00000393927	ENSG00000133250	ZNF414	TRUE	TRUE
chr19	8511626	T	A	ENST00000393927	ENSG00000133250	ZNF414	TRUE	TRUE
chr19	8511629	T	A	ENST00000393927	ENSG00000133250	ZNF414	TRUE	TRUE
chr19	8511630	C	T	ENST00000393927	ENSG00000133250	ZNF414	TRUE	TRUE
chr19	8511631	C	T	ENST00000393927	ENSG00000133250	ZNF414	TRUE	TRUE
chr19	8511721	A	T	ENST00000393927	ENSG00000133250	ZNF414	TRUE	TRUE
chr19	8511723	G	C	ENST00000393927	ENSG00000133250	ZNF414	TRUE	TRUE
chr19	8511723	G	T	ENST00000393927	ENSG00000133250	ZNF414	TRUE	TRUE
chr19	8511740	C	A	ENST00000393927	ENSG00000133250	ZNF414
chr19	8511773	C	A	ENST00000393927	ENSG00000133250	ZNF414
chr19	8511802	G	C	ENST00000393927	ENSG00000133250	ZNF414
chr19	8511802	G	T	ENST00000393927	ENSG00000133250	ZNF414
chr19	8511818	C	A	ENST00000393927	ENSG00000133250	ZNF414
chr19	8511830	C	A	ENST00000393927	ENSG00000133250	ZNF414
chr19	8511845	C	A	ENST00000393927	ENSG00000133250	ZNF414
chr19	8511848	G	A	ENST00000393927	ENSG00000133250	ZNF414
chr19	8511884	G	A	ENST00000393927	ENSG00000133250	ZNF414
chr19	8511893	C	A	ENST00000393927	ENSG00000133250	ZNF414
chr19	8511897	G	T	ENST00000393927	ENSG00000133250	ZNF414
chr19	8511914	T	A	ENST00000393927	ENSG00000133250	ZNF414
chr19	8511922	G	T	ENST00000393927	ENSG00000133250	ZNF414
chr19	8511948	G	T	ENST00000393927	ENSG00000133250	ZNF414
chr19	8511956	C	A	ENST00000393927	ENSG00000133250	ZNF414
chr19	8511957	A	T	ENST00000393927	ENSG00000133250	ZNF414
chr19	8511961	C	A	ENST00000393927	ENSG00000133250	ZNF414	TRUE	FALSE
chr19	8511961	C	G	ENST00000393927	ENSG00000133250	ZNF414	TRUE	FALSE
chr19	8511961	C	T	ENST00000393927	ENSG00000133250	ZNF414	TRUE	FALSE
chr19	8511962	T	A	ENST00000393927	ENSG00000133250	ZNF414	TRUE	FALSE
chr19	8511962	T	C	ENST00000393927	ENSG00000133250	ZNF414	TRUE	FALSE
chr19	8511962	T	G	ENST00000393927	ENSG00000133250	ZNF414	TRUE	FALSE
chr19	8512385	A	C	ENST00000393927	ENSG00000133250	ZNF414	TRUE	FALSE
chr19	8512385	A	G	ENST00000393927	ENSG00000133250	ZNF414	TRUE	FALSE
chr19	8512385	A	T	ENST00000393927	ENSG00000133250	ZNF414	TRUE	FALSE
chr19	8512386	C	A	ENST00000393927	ENSG00000133250	ZNF414	TRUE	FALSE
chr19	8512386	C	G	ENST00000393927	ENSG00000133250	ZNF414	TRUE	FALSE
chr19	8512386	C	T	ENST00000393927	ENSG00000133250	ZNF414	TRUE	FALSE
chr19	8512388	T	A	ENST00000393927	ENSG00000133250	ZNF414	TRUE	TRUE
chr19	8512392	G	C	ENST00000393927	ENSG00000133250	ZNF414	TRUE	TRUE
chr19	8512392	G	T	ENST00000393927	ENSG00000133250	ZNF414	TRUE	TRUE
chr19	8512406	T	A	ENST00000393927	ENSG00000133250	ZNF414	TRUE	TRUE
chr19	8512407	G	C	ENST00000393927	ENSG00000133250	ZNF414	TRUE	TRUE
chr19	8512407	G	T	ENST00000393927	ENSG00000133250	ZNF414	TRUE	TRUE
chr19	8512418	T	A	ENST00000393927	ENSG00000133250	ZNF414	TRUE	TRUE
chr19	8512436	C	A	ENST00000393927	ENSG00000133250	ZNF414	TRUE	TRUE
chr19	8512439	G	A	ENST00000393927	ENSG00000133250	ZNF414	TRUE	TRUE
chr19	8512457	C	A	ENST00000393927	ENSG00000133250	ZNF414	TRUE	TRUE
chr19	8512461	G	T	ENST00000393927	ENSG00000133250	ZNF414	TRUE	TRUE
chr19	8512474	G	C	ENST00000393927	ENSG00000133250	ZNF414	TRUE	TRUE
chr19	8512474	G	T	ENST00000393927	ENSG00000133250	ZNF414	TRUE	TRUE
chr19	8512476	G	T	ENST00000393927	ENSG00000133250	ZNF414	TRUE	TRUE
chr19	8512490	T	A	ENST00000393927	ENSG00000133250	ZNF414	TRUE	TRUE
chr19	8512493	C	A	ENST00000393927	ENSG00000133250	ZNF414	TRUE	FALSE
chr19	8512493	C	G	ENST00000393927	ENSG00000133250	ZNF414	TRUE	FALSE
chr19	8512493	C	T	ENST00000393927	ENSG00000133250	ZNF414	TRUE	FALSE
chr19	8512494	T	A	ENST00000393927	ENSG00000133250	ZNF414	TRUE	FALSE
chr19	8512494	T	C	ENST00000393927	ENSG00000133250	ZNF414	TRUE	FALSE
chr19	8512494	T	G	ENST00000393927	ENSG00000133250	ZNF414	TRUE	FALSE
chr19	8512602	A	C	ENST00000393927	ENSG00000133250	ZNF414	TRUE	FALSE
chr19	8512602	A	G	ENST00000393927	ENSG00000133250	ZNF414	TRUE	FALSE
chr19	8512602	A	T	ENST00000393927	ENSG00000133250	ZNF414	TRUE	FALSE
chr19	8512603	C	A	ENST00000393927	ENSG00000133250	ZNF414	TRUE	FALSE
chr19	8512603	C	G	ENST00000393927	ENSG00000133250	ZNF414	TRUE	FALSE
chr19	8512603	C	T	ENST00000393927	ENSG00000133250	ZNF414	TRUE	FALSE
chr19	8512607	C	A	ENST00000393927	ENSG00000133250	ZNF414	TRUE	TRUE
chr19	8512616	G	A	ENST00000393927	ENSG00000133250	ZNF414	TRUE	TRUE
chr19	8512626	G	T	ENST00000393927	ENSG00000133250	ZNF414	TRUE	TRUE
chr19	8512637	G	A	ENST00000393927	ENSG00000133250	ZNF414	TRUE	TRUE
chr19	8512646	G	A	ENST00000393927	ENSG00000133250	ZNF414	TRUE	TRUE
chr19	8512677	G	T	ENST00000393927	ENSG00000133250	ZNF414	TRUE	TRUE
chr19	8512680	G	T	ENST00000393927	ENSG00000133250	ZNF414	TRUE	TRUE
chr19	8512695	G	T	ENST00000393927	ENSG00000133250	ZNF414	TRUE	TRUE
chr19	8512706	G	A	ENST00000393927	ENSG00000133250	ZNF414	TRUE	TRUE
chr19	8512709	T	A	ENST00000393927	ENSG00000133250	ZNF414	TRUE	TRUE
chr19	8512712	C	A	ENST00000393927	ENSG00000133250	ZNF414	TRUE	FALSE
chr19	8512712	C	G	ENST00000393927	ENSG00000133250	ZNF414	TRUE	FALSE
chr19	8512712	C	T	ENST00000393927	ENSG00000133250	ZNF414	TRUE	FALSE
chr19	8512713	T	A	ENST00000393927	ENSG00000133250	ZNF414	TRUE	FALSE
chr19	8512713	T	C	ENST00000393927	ENSG00000133250	ZNF414	TRUE	FALSE
chr19	8512713	T	G	ENST00000393927	ENSG00000133250	ZNF414	TRUE	FALSE
chr19	8513027	A	C	ENST00000393927	ENSG00000133250	ZNF414	TRUE	FALSE
chr19	8513027	A	G	ENST00000393927	ENSG00000133250	ZNF414	TRUE	FALSE
chr19	8513027	A	T	ENST00000393927	ENSG00000133250	ZNF414	TRUE	FALSE
chr19	8513028	C	A	ENST00000393927	ENSG00000133250	ZNF414	TRUE	FALSE
chr19	8513028	C	G	ENST00000393927	ENSG00000133250	ZNF414	TRUE	FALSE
chr19	8513028	C	T	ENST00000393927	ENSG00000133250	ZNF414	TRUE	FALSE
chr19	8513044	G	A	ENST00000393927	ENSG00000133250	ZNF414
chr19	8513047	T	A	ENST00000393927	ENSG00000133250	ZNF414	TRUE	TRUE
chr19	8513065	C	A	ENST00000393927	ENSG00000133250	ZNF414	TRUE	TRUE
chr19	8513107	C	A	ENST00000393927	ENSG00000133250	ZNF414	TRUE	TRUE
chr19	8513119	G	A	ENST00000393927	ENSG00000133250	ZNF414	TRUE	TRUE
chr19	8513120	G	T	ENST00000393927	ENSG00000133250	ZNF414	TRUE	TRUE
chr19	8513149	G	A	ENST00000393927	ENSG00000133250	ZNF414	TRUE	TRUE
chr19	8513152	G	A	ENST00000393927	ENSG00000133250	ZNF414	TRUE	TRUE
chr19	8513161	C	A	ENST00000393927	ENSG00000133250	ZNF414	TRUE	TRUE
chr19	8513170	C	A	ENST00000393927	ENSG00000133250	ZNF414	TRUE	TRUE
chr19	8513176	C	A	ENST00000393927	ENSG00000133250	ZNF414	TRUE	TRUE
chr19	8513177	C	T	ENST00000393927	ENSG00000133250	ZNF414	TRUE	TRUE
chr19	8513178	C	T	ENST00000393927	ENSG00000133250	ZNF414	TRUE	TRUE
chr19	8513200	G	A	ENST00000393927	ENSG00000133250	ZNF414	TRUE	TRUE
chr19	8513203	C	A	ENST00000393927	ENSG00000133250	ZNF414	TRUE	TRUE
chr19	8513215	C	A	ENST00000393927	ENSG00000133250	ZNF414	TRUE	TRUE
chr19	8513218	C	A	ENST00000393927	ENSG00000133250	ZNF414	TRUE	TRUE
chr19	8513220	G	T	ENST00000393927	ENSG00000133250	ZNF414	TRUE	TRUE
chr19	8513262	A	T	ENST00000393927	ENSG00000133250	ZNF414	TRUE	TRUE
chr19	8513269	C	A	ENST00000393927	ENSG00000133250	ZNF414	TRUE	TRUE
chr19	8513272	T	A	ENST00000393927	ENSG00000133250	ZNF414	TRUE	TRUE
chr19	8513281	C	A	ENST00000393927	ENSG00000133250	ZNF414	TRUE	FALSE
chr19	8513296	C	A	ENST00000393927	ENSG00000133250	ZNF414	FALSE	FALSE
chr19	8513328	G	C	ENST00000393927	ENSG00000133250	ZNF414	FALSE	FALSE
chr19	8513328	G	T	ENST00000393927	ENSG00000133250	ZNF414	FALSE	FALSE
chr19	8513335	T	A	ENST00000393927	ENSG00000133250	ZNF414	FALSE	FALSE
chr19	8513338	C	A	ENST00000393927	ENSG00000133250	ZNF414	FALSE	FALSE
chr19	8513341	C	A	ENST00000393927	ENSG00000133250	ZNF414	FALSE	FALSE
chr19	8513342	C	A	ENST00000393927	ENSG00000133250	ZNF414	TRUE	FALSE
chr19	8513342	C	G	ENST00000393927	ENSG00000133250	ZNF414	TRUE	FALSE
chr19	8513342	C	T	ENST00000393927	ENSG00000133250	ZNF414	TRUE	FALSE
chr19	8513343	T	A	ENST00000393927	ENSG00000133250	ZNF414	TRUE	FALSE
chr19	8513343	T	C	ENST00000393927	ENSG00000133250	ZNF414	TRUE	FALSE
chr19	8513343	T	G	ENST00000393927	ENSG00000133250	ZNF414	TRUE	FALSE
chr19	8514042	A	C	ENST00000393927	ENSG00000133250	ZNF414	TRUE	FALSE
chr19	8514042	A	G	ENST00000393927	ENSG00000133250	ZNF414	TRUE	FALSE
chr19	8514042	A	T	ENST00000393927	ENSG00000133250	ZNF414	TRUE	FALSE
chr19	8514043	C	A	ENST00000393927	ENSG00000133250	ZNF414	TRUE	FALSE
chr19	8514043	C	G	ENST00000393927	ENSG00000133250	ZNF414	TRUE	FALSE
chr19	8514043	C	T	ENST00000393927	ENSG00000133250	ZNF414	TRUE	FALSE
chr19	8521536	T	A	ENST00000644032	ENSG00000142347	MYO1F	FALSE	FALSE
chr19	8521539	C	A	ENST00000644032	ENSG00000142347	MYO1F	FALSE	FALSE
chr19	8521543	G	C	ENST00000644032	ENSG00000142347	MYO1F	FALSE	FALSE
chr19	8521543	G	T	ENST00000644032	ENSG00000142347	MYO1F	FALSE	FALSE
chr19	8521551	C	A	ENST00000644032	ENSG00000142347	MYO1F	FALSE	FALSE
chr19	8521566	C	A	ENST00000644032	ENSG00000142347	MYO1F	FALSE	FALSE
chr19	8521569	G	A	ENST00000644032	ENSG00000142347	MYO1F	FALSE	FALSE
chr19	8521587	T	A	ENST00000644032	ENSG00000142347	MYO1F	FALSE	FALSE
chr19	8521588	C	T	ENST00000644032	ENSG00000142347	MYO1F	FALSE	FALSE
chr19	8521589	C	T	ENST00000644032	ENSG00000142347	MYO1F	FALSE	FALSE
chr19	8521591	C	T	ENST00000644032	ENSG00000142347	MYO1F	FALSE	FALSE
chr19	8521592	C	T	ENST00000644032	ENSG00000142347	MYO1F	FALSE	FALSE
chr19	8521598	G	T	ENST00000644032	ENSG00000142347	MYO1F	FALSE	FALSE
chr19	8521605	C	A	ENST00000644032	ENSG00000142347	MYO1F	TRUE	FALSE
chr19	8521605	C	G	ENST00000644032	ENSG00000142347	MYO1F	TRUE	FALSE
chr19	8521605	C	T	ENST00000644032	ENSG00000142347	MYO1F	TRUE	FALSE
chr19	8521606	T	A	ENST00000644032	ENSG00000142347	MYO1F	TRUE	FALSE
chr19	8521606	T	C	ENST00000644032	ENSG00000142347	MYO1F	TRUE	FALSE
chr19	8521606	T	G	ENST00000644032	ENSG00000142347	MYO1F	TRUE	FALSE
chr19	8522375	A	C	ENST00000644032	ENSG00000142347	MYO1F	TRUE	FALSE
chr19	8522375	A	G	ENST00000644032	ENSG00000142347	MYO1F	TRUE	FALSE
chr19	8522375	A	T	ENST00000644032	ENSG00000142347	MYO1F	TRUE	FALSE
chr19	8522376	C	A	ENST00000644032	ENSG00000142347	MYO1F	TRUE	FALSE
chr19	8522376	C	G	ENST00000644032	ENSG00000142347	MYO1F	TRUE	FALSE
chr19	8522376	C	T	ENST00000644032	ENSG00000142347	MYO1F	TRUE	FALSE
chr19	8522380	C	A	ENST00000644032	ENSG00000142347	MYO1F	FALSE	FALSE
chr19	8522392	C	A	ENST00000644032	ENSG00000142347	MYO1F	FALSE	FALSE
chr19	8522401	C	A	ENST00000644032	ENSG00000142347	MYO1F	FALSE	FALSE
chr19	8522422	C	A	ENST00000644032	ENSG00000142347	MYO1F	FALSE	FALSE
chr19	8522434	G	A	ENST00000644032	ENSG00000142347	MYO1F	TRUE	TRUE
chr19	8522441	G	C	ENST00000644032	ENSG00000142347	MYO1F	TRUE	TRUE
chr19	8522441	G	T	ENST00000644032	ENSG00000142347	MYO1F	TRUE	TRUE
chr19	8522446	G	A	ENST00000644032	ENSG00000142347	MYO1F	TRUE	TRUE
chr19	8522447	G	C	ENST00000644032	ENSG00000142347	MYO1F	TRUE	TRUE
chr19	8522447	G	T	ENST00000644032	ENSG00000142347	MYO1F	TRUE	TRUE
chr19	8522459	G	T	ENST00000644032	ENSG00000142347	MYO1F	TRUE	TRUE
chr19	8522485	G	A	ENST00000644032	ENSG00000142347	MYO1F	TRUE	TRUE
chr19	8522491	T	A	ENST00000644032	ENSG00000142347	MYO1F	TRUE	TRUE
chr19	8522497	G	A	ENST00000644032	ENSG00000142347	MYO1F	TRUE	TRUE
chr19	8522521	G	A	ENST00000644032	ENSG00000142347	MYO1F	TRUE	TRUE
chr19	8522536	T	A	ENST00000644032	ENSG00000142347	MYO1F	TRUE	TRUE
chr19	8522542	G	A	ENST00000644032	ENSG00000142347	MYO1F	TRUE	TRUE
chr19	8522547	C	A	ENST00000644032	ENSG00000142347	MYO1F	TRUE	FALSE
chr19	8522547	C	G	ENST00000644032	ENSG00000142347	MYO1F	TRUE	FALSE
chr19	8522547	C	T	ENST00000644032	ENSG00000142347	MYO1F	TRUE	FALSE
chr19	8522548	T	A	ENST00000644032	ENSG00000142347	MYO1F	TRUE	FALSE
chr19	8522548	T	C	ENST00000644032	ENSG00000142347	MYO1F	TRUE	FALSE
chr19	8522548	T	G	ENST00000644032	ENSG00000142347	MYO1F	TRUE	FALSE
chr19	8522632	A	C	ENST00000644032	ENSG00000142347	MYO1F	TRUE	FALSE
chr19	8522632	A	G	ENST00000644032	ENSG00000142347	MYO1F	TRUE	FALSE
chr19	8522632	A	T	ENST00000644032	ENSG00000142347	MYO1F	TRUE	FALSE
chr19	8522633	C	A	ENST00000644032	ENSG00000142347	MYO1F	TRUE	FALSE
chr19	8522633	C	G	ENST00000644032	ENSG00000142347	MYO1F	TRUE	FALSE
chr19	8522633	C	T	ENST00000644032	ENSG00000142347	MYO1F	TRUE	FALSE
chr19	8522647	G	A	ENST00000644032	ENSG00000142347	MYO1F	TRUE	TRUE
chr19	8522668	C	A	ENST00000644032	ENSG00000142347	MYO1F	TRUE	TRUE
chr19	8522680	C	A	ENST00000644032	ENSG00000142347	MYO1F	TRUE	TRUE
chr19	8522682	G	C	ENST00000644032	ENSG00000142347	MYO1F	TRUE	TRUE
chr19	8522682	G	T	ENST00000644032	ENSG00000142347	MYO1F	TRUE	TRUE
chr19	8522704	G	A	ENST00000644032	ENSG00000142347	MYO1F	TRUE	TRUE
chr19	8522707	T	A	ENST00000644032	ENSG00000142347	MYO1F	TRUE	TRUE
chr19	8522716	C	A	ENST00000644032	ENSG00000142347	MYO1F	TRUE	TRUE
chr19	8522764	C	A	ENST00000644032	ENSG00000142347	MYO1F	TRUE	TRUE
chr19	8522776	C	A	ENST00000644032	ENSG00000142347	MYO1F	TRUE	TRUE
chr19	8522797	T	A	ENST00000644032	ENSG00000142347	MYO1F	TRUE	TRUE
chr19	8522830	C	A	ENST00000644032	ENSG00000142347	MYO1F	TRUE	FALSE
chr19	8522830	C	G	ENST00000644032	ENSG00000142347	MYO1F	TRUE	FALSE
chr19	8522830	C	T	ENST00000644032	ENSG00000142347	MYO1F	TRUE	FALSE
chr19	8522831	T	A	ENST00000644032	ENSG00000142347	MYO1F	TRUE	FALSE
chr19	8522831	T	C	ENST00000644032	ENSG00000142347	MYO1F	TRUE	FALSE
chr19	8522831	T	G	ENST00000644032	ENSG00000142347	MYO1F	TRUE	FALSE
chr19	8525477	A	C	ENST00000644032	ENSG00000142347	MYO1F	TRUE	FALSE
chr19	8525477	A	G	ENST00000644032	ENSG00000142347	MYO1F	TRUE	FALSE
chr19	8525477	A	T	ENST00000644032	ENSG00000142347	MYO1F	TRUE	FALSE
chr19	8525478	C	A	ENST00000644032	ENSG00000142347	MYO1F	TRUE	FALSE
chr19	8525478	C	G	ENST00000644032	ENSG00000142347	MYO1F	TRUE	FALSE
chr19	8525478	C	T	ENST00000644032	ENSG00000142347	MYO1F	TRUE	FALSE
chr19	8525482	T	A	ENST00000644032	ENSG00000142347	MYO1F	TRUE	TRUE
chr19	8525515	G	A	ENST00000644032	ENSG00000142347	MYO1F	TRUE	TRUE
chr19	8525520	G	T	ENST00000644032	ENSG00000142347	MYO1F	TRUE	TRUE
chr19	8525533	T	A	ENST00000644032	ENSG00000142347	MYO1F	TRUE	TRUE
chr19	8525536	C	A	ENST00000644032	ENSG00000142347	MYO1F	TRUE	TRUE
chr19	8525539	T	A	ENST00000644032	ENSG00000142347	MYO1F	TRUE	TRUE
chr19	8525548	C	A	ENST00000644032	ENSG00000142347	MYO1F	TRUE	TRUE
chr19	8525551	T	A	ENST00000644032	ENSG00000142347	MYO1F	TRUE	TRUE
chr19	8525563	C	A	ENST00000644032	ENSG00000142347	MYO1F	TRUE	FALSE
chr19	8525563	C	G	ENST00000644032	ENSG00000142347	MYO1F	TRUE	FALSE
chr19	8525563	C	T	ENST00000644032	ENSG00000142347	MYO1F	TRUE	FALSE
chr19	8525564	T	A	ENST00000644032	ENSG00000142347	MYO1F	TRUE	FALSE
chr19	8525564	T	C	ENST00000644032	ENSG00000142347	MYO1F	TRUE	FALSE
chr19	8525564	T	G	ENST00000644032	ENSG00000142347	MYO1F	TRUE	FALSE
chr19	8526451	A	C	ENST00000644032	ENSG00000142347	MYO1F	TRUE	FALSE
chr19	8526451	A	G	ENST00000644032	ENSG00000142347	MYO1F	TRUE	FALSE
chr19	8526451	A	T	ENST00000644032	ENSG00000142347	MYO1F	TRUE	FALSE
chr19	8526452	C	A	ENST00000644032	ENSG00000142347	MYO1F	TRUE	FALSE
chr19	8526452	C	G	ENST00000644032	ENSG00000142347	MYO1F	TRUE	FALSE
chr19	8526452	C	T	ENST00000644032	ENSG00000142347	MYO1F	TRUE	FALSE
chr19	8526453	T	A	ENST00000644032	ENSG00000142347	MYO1F	TRUE	TRUE
chr19	8526462	T	A	ENST00000644032	ENSG00000142347	MYO1F	TRUE	TRUE
chr19	8526510	T	A	ENST00000644032	ENSG00000142347	MYO1F	TRUE	TRUE
chr19	8526521	A	T	ENST00000644032	ENSG00000142347	MYO1F	TRUE	TRUE
chr19	8526571	C	T	ENST00000644032	ENSG00000142347	MYO1F	TRUE	TRUE
chr19	8526572	C	T	ENST00000644032	ENSG00000142347	MYO1F	TRUE	TRUE
chr19	8526579	C	A	ENST00000644032	ENSG00000142347	MYO1F	TRUE	TRUE
chr19	8526582	T	A	ENST00000644032	ENSG00000142347	MYO1F	TRUE	TRUE
chr19	8526585	T	A	ENST00000644032	ENSG00000142347	MYO1F	TRUE	TRUE
chr19	8526597	G	A	ENST00000644032	ENSG00000142347	MYO1F	TRUE	TRUE
chr19	8526602	C	A	ENST00000644032	ENSG00000142347	MYO1F	TRUE	FALSE
chr19	8526602	C	G	ENST00000644032	ENSG00000142347	MYO1F	TRUE	FALSE
chr19	8526602	C	T	ENST00000644032	ENSG00000142347	MYO1F	TRUE	FALSE
chr19	8526603	T	A	ENST00000644032	ENSG00000142347	MYO1F	TRUE	FALSE
chr19	8526603	T	C	ENST00000644032	ENSG00000142347	MYO1F	TRUE	FALSE
chr19	8526603	T	G	ENST00000644032	ENSG00000142347	MYO1F	TRUE	FALSE
chr19	8526787	A	C	ENST00000644032	ENSG00000142347	MYO1F	TRUE	FALSE
chr19	8526787	A	G	ENST00000644032	ENSG00000142347	MYO1F	TRUE	FALSE
chr19	8526787	A	T	ENST00000644032	ENSG00000142347	MYO1F	TRUE	FALSE
chr19	8526788	C	A	ENST00000644032	ENSG00000142347	MYO1F	TRUE	FALSE
chr19	8526788	C	G	ENST00000644032	ENSG00000142347	MYO1F	TRUE	FALSE
chr19	8526788	C	T	ENST00000644032	ENSG00000142347	MYO1F	TRUE	FALSE
chr19	8526829	C	A	ENST00000644032	ENSG00000142347	MYO1F	TRUE	TRUE
chr19	8526832	C	A	ENST00000644032	ENSG00000142347	MYO1F	TRUE	TRUE
chr19	8526841	T	A	ENST00000644032	ENSG00000142347	MYO1F	TRUE	TRUE
chr19	8526842	G	T	ENST00000644032	ENSG00000142347	MYO1F	TRUE	TRUE
chr19	8526862	C	A	ENST00000644032	ENSG00000142347	MYO1F	TRUE	TRUE
chr19	8526868	T	A	ENST00000644032	ENSG00000142347	MYO1F	TRUE	TRUE
chr19	8526880	C	A	ENST00000644032	ENSG00000142347	MYO1F	TRUE	TRUE
chr19	8526904	C	A	ENST00000644032	ENSG00000142347	MYO1F	TRUE	TRUE
chr19	8526907	G	A	ENST00000644032	ENSG00000142347	MYO1F	TRUE	TRUE
chr19	8526928	G	A	ENST00000644032	ENSG00000142347	MYO1F	TRUE	TRUE
chr19	8526931	G	A	ENST00000644032	ENSG00000142347	MYO1F	TRUE	TRUE
chr19	8526936	C	A	ENST00000644032	ENSG00000142347	MYO1F	TRUE	FALSE
chr19	8526936	C	G	ENST00000644032	ENSG00000142347	MYO1F	TRUE	FALSE
chr19	8526936	C	T	ENST00000644032	ENSG00000142347	MYO1F	TRUE	FALSE
chr19	8526937	T	A	ENST00000644032	ENSG00000142347	MYO1F	TRUE	FALSE
chr19	8526937	T	C	ENST00000644032	ENSG00000142347	MYO1F	TRUE	FALSE
chr19	8526937	T	G	ENST00000644032	ENSG00000142347	MYO1F	TRUE	FALSE
chr19	8527336	A	C	ENST00000644032	ENSG00000142347	MYO1F	TRUE	FALSE
chr19	8527336	A	G	ENST00000644032	ENSG00000142347	MYO1F	TRUE	FALSE
chr19	8527336	A	T	ENST00000644032	ENSG00000142347	MYO1F	TRUE	FALSE
chr19	8527337	C	A	ENST00000644032	ENSG00000142347	MYO1F	TRUE	FALSE
chr19	8527337	C	G	ENST00000644032	ENSG00000142347	MYO1F	TRUE	FALSE
chr19	8527337	C	T	ENST00000644032	ENSG00000142347	MYO1F	TRUE	FALSE
chr19	8527351	C	A	ENST00000644032	ENSG00000142347	MYO1F	TRUE	TRUE
chr19	8527363	G	A	ENST00000644032	ENSG00000142347	MYO1F	TRUE	TRUE
chr19	8527375	T	A	ENST00000644032	ENSG00000142347	MYO1F	TRUE	TRUE
chr19	8527378	T	A	ENST00000644032	ENSG00000142347	MYO1F	TRUE	TRUE
chr19	8527381	T	A	ENST00000644032	ENSG00000142347	MYO1F	TRUE	TRUE
chr19	8527383	A	T	ENST00000644032	ENSG00000142347	MYO1F	TRUE	TRUE
chr19	8527390	C	A	ENST00000644032	ENSG00000142347	MYO1F	TRUE	TRUE
chr19	8527391	A	T	ENST00000644032	ENSG00000142347	MYO1F	TRUE	TRUE
chr19	8527399	G	A	ENST00000644032	ENSG00000142347	MYO1F	TRUE	TRUE
chr19	8527405	T	A	ENST00000644032	ENSG00000142347	MYO1F	TRUE	TRUE
chr19	8527408	C	A	ENST00000644032	ENSG00000142347	MYO1F	TRUE	TRUE
chr19	8527414	C	A	ENST00000644032	ENSG00000142347	MYO1F	TRUE	TRUE
chr19	8527417	T	A	ENST00000644032	ENSG00000142347	MYO1F	TRUE	TRUE
chr19	8527420	T	A	ENST00000644032	ENSG00000142347	MYO1F	TRUE	TRUE
chr19	8527426	T	A	ENST00000644032	ENSG00000142347	MYO1F	TRUE	TRUE
chr19	8527429	C	A	ENST00000644032	ENSG00000142347	MYO1F	TRUE	TRUE
chr19	8527432	G	A	ENST00000644032	ENSG00000142347	MYO1F	TRUE	TRUE
chr19	8527442	A	C	ENST00000644032	ENSG00000142347	MYO1F	TRUE	TRUE
chr19	8527442	A	T	ENST00000644032	ENSG00000142347	MYO1F	TRUE	TRUE
chr19	8527448	A	T	ENST00000644032	ENSG00000142347	MYO1F	TRUE	TRUE
chr19	8527453	T	A	ENST00000644032	ENSG00000142347	MYO1F	TRUE	TRUE
chr19	8527467	A	T	ENST00000644032	ENSG00000142347	MYO1F	TRUE	TRUE
chr19	8527477	T	A	ENST00000644032	ENSG00000142347	MYO1F	TRUE	TRUE
chr19	8527484	C	A	ENST00000644032	ENSG00000142347	MYO1F	TRUE	FALSE
chr19	8527484	C	G	ENST00000644032	ENSG00000142347	MYO1F	TRUE	FALSE
chr19	8527484	C	T	ENST00000644032	ENSG00000142347	MYO1F	TRUE	FALSE
chr19	8527485	T	A	ENST00000644032	ENSG00000142347	MYO1F	TRUE	FALSE
chr19	8527485	T	C	ENST00000644032	ENSG00000142347	MYO1F	TRUE	FALSE
chr19	8527485	T	G	ENST00000644032	ENSG00000142347	MYO1F	TRUE	FALSE
chr19	8530194	A	C	ENST00000644032	ENSG00000142347	MYO1F	TRUE	FALSE
chr19	8530194	A	G	ENST00000644032	ENSG00000142347	MYO1F	TRUE	FALSE
chr19	8530194	A	T	ENST00000644032	ENSG00000142347	MYO1F	TRUE	FALSE
chr19	8530195	C	A	ENST00000644032	ENSG00000142347	MYO1F	TRUE	FALSE
chr19	8530195	C	G	ENST00000644032	ENSG00000142347	MYO1F	TRUE	FALSE
chr19	8530195	C	T	ENST00000644032	ENSG00000142347	MYO1F	TRUE	FALSE
chr19	8530198	T	A	ENST00000644032	ENSG00000142347	MYO1F	TRUE	TRUE
chr19	8530211	G	C	ENST00000644032	ENSG00000142347	MYO1F	TRUE	TRUE
chr19	8530211	G	T	ENST00000644032	ENSG00000142347	MYO1F	TRUE	TRUE
chr19	8530216	T	A	ENST00000644032	ENSG00000142347	MYO1F	TRUE	TRUE
chr19	8530224	G	T	ENST00000644032	ENSG00000142347	MYO1F	TRUE	TRUE
chr19	8530246	C	A	ENST00000644032	ENSG00000142347	MYO1F	TRUE	TRUE
chr19	8530252	T	A	ENST00000644032	ENSG00000142347	MYO1F	TRUE	TRUE
chr19	8530264	G	A	ENST00000644032	ENSG00000142347	MYO1F	TRUE	TRUE
chr19	8530273	C	A	ENST00000644032	ENSG00000142347	MYO1F	TRUE	TRUE
chr19	8530282	C	A	ENST00000644032	ENSG00000142347	MYO1F	TRUE	TRUE
chr19	8530285	C	A	ENST00000644032	ENSG00000142347	MYO1F	TRUE	TRUE
chr19	8530295	G	C	ENST00000644032	ENSG00000142347	MYO1F	TRUE	TRUE
chr19	8530295	G	T	ENST00000644032	ENSG00000142347	MYO1F	TRUE	TRUE
chr19	8530339	C	A	ENST00000644032	ENSG00000142347	MYO1F	TRUE	TRUE
chr19	8530342	T	A	ENST00000644032	ENSG00000142347	MYO1F	TRUE	TRUE
chr19	8530345	T	A	ENST00000644032	ENSG00000142347	MYO1F	TRUE	TRUE
chr19	8530366	C	A	ENST00000644032	ENSG00000142347	MYO1F	TRUE	FALSE
chr19	8530366	C	G	ENST00000644032	ENSG00000142347	MYO1F	TRUE	FALSE
chr19	8530366	C	T	ENST00000644032	ENSG00000142347	MYO1F	TRUE	FALSE
chr19	8530367	T	A	ENST00000644032	ENSG00000142347	MYO1F	TRUE	FALSE
chr19	8530367	T	C	ENST00000644032	ENSG00000142347	MYO1F	TRUE	FALSE
chr19	8530367	T	G	ENST00000644032	ENSG00000142347	MYO1F	TRUE	FALSE
chr19	8530457	A	C	ENST00000644032	ENSG00000142347	MYO1F	TRUE	FALSE
chr19	8530457	A	G	ENST00000644032	ENSG00000142347	MYO1F	TRUE	FALSE
chr19	8530457	A	T	ENST00000644032	ENSG00000142347	MYO1F	TRUE	FALSE
chr19	8530458	C	A	ENST00000644032	ENSG00000142347	MYO1F	TRUE	FALSE
chr19	8530458	C	G	ENST00000644032	ENSG00000142347	MYO1F	TRUE	FALSE
chr19	8530458	C	T	ENST00000644032	ENSG00000142347	MYO1F	TRUE	FALSE
chr19	8530462	C	A	ENST00000644032	ENSG00000142347	MYO1F	TRUE	TRUE
chr19	8530465	C	A	ENST00000644032	ENSG00000142347	MYO1F	TRUE	TRUE
chr19	8530474	C	A	ENST00000644032	ENSG00000142347	MYO1F	TRUE	TRUE
chr19	8530477	C	A	ENST00000644032	ENSG00000142347	MYO1F	TRUE	TRUE
chr19	8530478	G	C	ENST00000644032	ENSG00000142347	MYO1F	TRUE	TRUE
chr19	8530478	G	T	ENST00000644032	ENSG00000142347	MYO1F	TRUE	TRUE
chr19	8530483	T	A	ENST00000644032	ENSG00000142347	MYO1F	TRUE	TRUE
chr19	8530505	C	T	ENST00000644032	ENSG00000142347	MYO1F	TRUE	TRUE
chr19	8530506	C	T	ENST00000644032	ENSG00000142347	MYO1F	TRUE	TRUE
chr19	8530513	T	A	ENST00000644032	ENSG00000142347	MYO1F	TRUE	TRUE
chr19	8530516	G	A	ENST00000644032	ENSG00000142347	MYO1F	TRUE	TRUE
chr19	8530525	G	A	ENST00000644032	ENSG00000142347	MYO1F	TRUE	TRUE
chr19	8530543	T	A	ENST00000644032	ENSG00000142347	MYO1F	TRUE	TRUE
chr19	8530546	G	A	ENST00000644032	ENSG00000142347	MYO1F	TRUE	TRUE
chr19	8530549	C	A	ENST00000644032	ENSG00000142347	MYO1F	TRUE	TRUE
chr19	8530552	G	A	ENST00000644032	ENSG00000142347	MYO1F	TRUE	TRUE
chr19	8530558	C	A	ENST00000644032	ENSG00000142347	MYO1F	TRUE	TRUE
chr19	8530561	C	A	ENST00000644032	ENSG00000142347	MYO1F	TRUE	TRUE
chr19	8530574	C	A	ENST00000644032	ENSG00000142347	MYO1F	TRUE	FALSE
chr19	8530574	C	G	ENST00000644032	ENSG00000142347	MYO1F	TRUE	FALSE
chr19	8530574	C	T	ENST00000644032	ENSG00000142347	MYO1F	TRUE	FALSE
chr19	8530575	T	A	ENST00000644032	ENSG00000142347	MYO1F	TRUE	FALSE
chr19	8530575	T	C	ENST00000644032	ENSG00000142347	MYO1F	TRUE	FALSE
chr19	8530575	T	G	ENST00000644032	ENSG00000142347	MYO1F	TRUE	FALSE
chr19	8536250	A	C	ENST00000644032	ENSG00000142347	MYO1F	TRUE	FALSE
chr19	8536250	A	G	ENST00000644032	ENSG00000142347	MYO1F	TRUE	FALSE
chr19	8536250	A	T	ENST00000644032	ENSG00000142347	MYO1F	TRUE	FALSE
chr19	8536251	C	A	ENST00000644032	ENSG00000142347	MYO1F	TRUE	FALSE
chr19	8536251	C	G	ENST00000644032	ENSG00000142347	MYO1F	TRUE	FALSE
chr19	8536251	C	T	ENST00000644032	ENSG00000142347	MYO1F	TRUE	FALSE
chr19	8536253	G	T	ENST00000644032	ENSG00000142347	MYO1F	TRUE	TRUE
chr19	8536257	C	A	ENST00000644032	ENSG00000142347	MYO1F	TRUE	TRUE
chr19	8536266	T	A	ENST00000644032	ENSG00000142347	MYO1F	TRUE	TRUE
chr19	8536278	T	A	ENST00000644032	ENSG00000142347	MYO1F	TRUE	TRUE
chr19	8536293	G	A	ENST00000644032	ENSG00000142347	MYO1F	TRUE	TRUE
chr19	8536294	G	C	ENST00000644032	ENSG00000142347	MYO1F	TRUE	TRUE
chr19	8536294	G	T	ENST00000644032	ENSG00000142347	MYO1F	TRUE	TRUE
chr19	8536299	G	A	ENST00000644032	ENSG00000142347	MYO1F	TRUE	TRUE
chr19	8536308	C	A	ENST00000644032	ENSG00000142347	MYO1F	TRUE	TRUE
chr19	8536335	G	A	ENST00000644032	ENSG00000142347	MYO1F	TRUE	TRUE
chr19	8536344	G	A	ENST00000644032	ENSG00000142347	MYO1F	TRUE	TRUE
chr19	8536350	C	A	ENST00000644032	ENSG00000142347	MYO1F	TRUE	TRUE
chr19	8536360	C	T	ENST00000644032	ENSG00000142347	MYO1F	TRUE	TRUE
chr19	8536361	C	T	ENST00000644032	ENSG00000142347	MYO1F	TRUE	TRUE
chr19	8536369	C	T	ENST00000644032	ENSG00000142347	MYO1F	TRUE	TRUE
chr19	8536370	C	T	ENST00000644032	ENSG00000142347	MYO1F	TRUE	TRUE
chr19	8536377	C	A	ENST00000644032	ENSG00000142347	MYO1F	TRUE	TRUE
chr19	8536393	A	C	ENST00000644032	ENSG00000142347	MYO1F	TRUE	TRUE
chr19	8536393	A	T	ENST00000644032	ENSG00000142347	MYO1F	TRUE	TRUE
chr19	8536397	C	A	ENST00000644032	ENSG00000142347	MYO1F	TRUE	FALSE
chr19	8536397	C	G	ENST00000644032	ENSG00000142347	MYO1F	TRUE	FALSE
chr19	8536397	C	T	ENST00000644032	ENSG00000142347	MYO1F	TRUE	FALSE
chr19	8536398	T	A	ENST00000644032	ENSG00000142347	MYO1F	TRUE	FALSE
chr19	8536398	T	C	ENST00000644032	ENSG00000142347	MYO1F	TRUE	FALSE
chr19	8536398	T	G	ENST00000644032	ENSG00000142347	MYO1F	TRUE	FALSE
chr19	8536497	A	C	ENST00000644032	ENSG00000142347	MYO1F	TRUE	FALSE
chr19	8536497	A	G	ENST00000644032	ENSG00000142347	MYO1F	TRUE	FALSE
chr19	8536497	A	T	ENST00000644032	ENSG00000142347	MYO1F	TRUE	FALSE
chr19	8536498	C	A	ENST00000644032	ENSG00000142347	MYO1F	TRUE	FALSE
chr19	8536498	C	G	ENST00000644032	ENSG00000142347	MYO1F	TRUE	FALSE
chr19	8536498	C	T	ENST00000644032	ENSG00000142347	MYO1F	TRUE	FALSE
chr19	8536503	G	A	ENST00000644032	ENSG00000142347	MYO1F	TRUE	TRUE
chr19	8536512	T	A	ENST00000644032	ENSG00000142347	MYO1F	TRUE	TRUE
chr19	8536521	G	A	ENST00000644032	ENSG00000142347	MYO1F	TRUE	TRUE
chr19	8536528	G	C	ENST00000644032	ENSG00000142347	MYO1F	TRUE	TRUE
chr19	8536528	G	T	ENST00000644032	ENSG00000142347	MYO1F	TRUE	TRUE
chr19	8536545	T	A	ENST00000644032	ENSG00000142347	MYO1F	TRUE	TRUE
chr19	8536563	C	A	ENST00000644032	ENSG00000142347	MYO1F	TRUE	TRUE
chr19	8536566	T	A	ENST00000644032	ENSG00000142347	MYO1F	TRUE	TRUE
chr19	8536576	G	C	ENST00000644032	ENSG00000142347	MYO1F
chr19	8536576	G	T	ENST00000644032	ENSG00000142347	MYO1F
chr19	8536581	C	A	ENST00000644032	ENSG00000142347	MYO1F	TRUE	TRUE
chr19	8536587	G	A	ENST00000644032	ENSG00000142347	MYO1F	TRUE	TRUE
chr19	8536593	T	A	ENST00000644032	ENSG00000142347	MYO1F	TRUE	TRUE
chr19	8536598	C	A	ENST00000644032	ENSG00000142347	MYO1F	TRUE	FALSE
chr19	8536598	C	G	ENST00000644032	ENSG00000142347	MYO1F	TRUE	FALSE
chr19	8536598	C	T	ENST00000644032	ENSG00000142347	MYO1F	TRUE	FALSE
chr19	8536599	T	A	ENST00000644032	ENSG00000142347	MYO1F	TRUE	FALSE
chr19	8536599	T	C	ENST00000644032	ENSG00000142347	MYO1F	TRUE	FALSE
chr19	8536599	T	G	ENST00000644032	ENSG00000142347	MYO1F	TRUE	FALSE
chr19	8536947	A	C	ENST00000644032	ENSG00000142347	MYO1F	TRUE	FALSE
chr19	8536947	A	G	ENST00000644032	ENSG00000142347	MYO1F	TRUE	FALSE
chr19	8536947	A	T	ENST00000644032	ENSG00000142347	MYO1F	TRUE	FALSE
chr19	8536948	C	A	ENST00000644032	ENSG00000142347	MYO1F	TRUE	FALSE
chr19	8536948	C	G	ENST00000644032	ENSG00000142347	MYO1F	TRUE	FALSE
chr19	8536948	C	T	ENST00000644032	ENSG00000142347	MYO1F	TRUE	FALSE
chr19	8536950	T	A	ENST00000644032	ENSG00000142347	MYO1F
chr19	8536956	C	A	ENST00000644032	ENSG00000142347	MYO1F
chr19	8536959	C	A	ENST00000644032	ENSG00000142347	MYO1F
chr19	8536960	C	T	ENST00000644032	ENSG00000142347	MYO1F
chr19	8536961	C	T	ENST00000644032	ENSG00000142347	MYO1F
chr19	8536968	G	A	ENST00000644032	ENSG00000142347	MYO1F
chr19	8536977	T	A	ENST00000644032	ENSG00000142347	MYO1F
chr19	8536983	C	A	ENST00000644032	ENSG00000142347	MYO1F
chr19	8536992	T	A	ENST00000644032	ENSG00000142347	MYO1F
chr19	8536996	G	T	ENST00000644032	ENSG00000142347	MYO1F
chr19	8537005	G	C	ENST00000644032	ENSG00000142347	MYO1F	TRUE	TRUE
chr19	8537005	G	T	ENST00000644032	ENSG00000142347	MYO1F	TRUE	TRUE
chr19	8537017	G	T	ENST00000644032	ENSG00000142347	MYO1F	TRUE	TRUE
chr19	8537052	G	A	ENST00000644032	ENSG00000142347	MYO1F	TRUE	TRUE
chr19	8537055	T	A	ENST00000644032	ENSG00000142347	MYO1F	TRUE	TRUE
chr19	8537056	C	A	ENST00000644032	ENSG00000142347	MYO1F	TRUE	FALSE
chr19	8537056	C	G	ENST00000644032	ENSG00000142347	MYO1F	TRUE	FALSE
chr19	8537056	C	T	ENST00000644032	ENSG00000142347	MYO1F	TRUE	FALSE
chr19	8537057	T	A	ENST00000644032	ENSG00000142347	MYO1F	TRUE	FALSE
chr19	8537057	T	C	ENST00000644032	ENSG00000142347	MYO1F	TRUE	FALSE
chr19	8537057	T	G	ENST00000644032	ENSG00000142347	MYO1F	TRUE	FALSE
chr19	8539945	A	C	ENST00000644032	ENSG00000142347	MYO1F	TRUE	FALSE
chr19	8539945	A	G	ENST00000644032	ENSG00000142347	MYO1F	TRUE	FALSE
chr19	8539945	A	T	ENST00000644032	ENSG00000142347	MYO1F	TRUE	FALSE
chr19	8539946	C	A	ENST00000644032	ENSG00000142347	MYO1F	TRUE	FALSE
chr19	8539946	C	G	ENST00000644032	ENSG00000142347	MYO1F	TRUE	FALSE
chr19	8539946	C	T	ENST00000644032	ENSG00000142347	MYO1F	TRUE	FALSE
chr19	8539949	T	A	ENST00000644032	ENSG00000142347	MYO1F	TRUE	TRUE
chr19	8539955	T	A	ENST00000644032	ENSG00000142347	MYO1F	TRUE	TRUE
chr19	8539982	T	A	ENST00000644032	ENSG00000142347	MYO1F	TRUE	TRUE
chr19	8539985	T	A	ENST00000644032	ENSG00000142347	MYO1F	TRUE	TRUE
chr19	8539991	C	A	ENST00000644032	ENSG00000142347	MYO1F	TRUE	TRUE
chr19	8540000	T	A	ENST00000644032	ENSG00000142347	MYO1F	TRUE	TRUE
chr19	8540003	C	A	ENST00000644032	ENSG00000142347	MYO1F	TRUE	TRUE
chr19	8540029	C	A	ENST00000644032	ENSG00000142347	MYO1F	TRUE	FALSE
chr19	8540029	C	G	ENST00000644032	ENSG00000142347	MYO1F	TRUE	FALSE
chr19	8540029	C	T	ENST00000644032	ENSG00000142347	MYO1F	TRUE	FALSE
chr19	8540030	T	A	ENST00000644032	ENSG00000142347	MYO1F	TRUE	FALSE
chr19	8540030	T	C	ENST00000644032	ENSG00000142347	MYO1F	TRUE	FALSE
chr19	8540030	T	G	ENST00000644032	ENSG00000142347	MYO1F	TRUE	FALSE
chr19	8541904	A	C	ENST00000644032	ENSG00000142347	MYO1F	TRUE	FALSE
chr19	8541904	A	G	ENST00000644032	ENSG00000142347	MYO1F	TRUE	FALSE
chr19	8541904	A	T	ENST00000644032	ENSG00000142347	MYO1F	TRUE	FALSE
chr19	8541905	C	A	ENST00000644032	ENSG00000142347	MYO1F	TRUE	FALSE
chr19	8541905	C	G	ENST00000644032	ENSG00000142347	MYO1F	TRUE	FALSE
chr19	8541905	C	T	ENST00000644032	ENSG00000142347	MYO1F	TRUE	FALSE
chr19	8541907	G	A	ENST00000644032	ENSG00000142347	MYO1F	TRUE	TRUE
chr19	8541910	C	A	ENST00000644032	ENSG00000142347	MYO1F	TRUE	TRUE
chr19	8541919	G	A	ENST00000644032	ENSG00000142347	MYO1F	TRUE	TRUE
chr19	8541928	C	A	ENST00000644032	ENSG00000142347	MYO1F	TRUE	TRUE
chr19	8541955	G	A	ENST00000644032	ENSG00000142347	MYO1F	TRUE	TRUE
chr19	8541964	C	A	ENST00000644032	ENSG00000142347	MYO1F	TRUE	TRUE
chr19	8541965	G	T	ENST00000644032	ENSG00000142347	MYO1F	TRUE	TRUE
chr19	8541983	G	C	ENST00000644032	ENSG00000142347	MYO1F	TRUE	TRUE
chr19	8541983	G	T	ENST00000644032	ENSG00000142347	MYO1F	TRUE	TRUE
chr19	8541992	C	A	ENST00000644032	ENSG00000142347	MYO1F	TRUE	FALSE
chr19	8541992	C	G	ENST00000644032	ENSG00000142347	MYO1F	TRUE	FALSE
chr19	8541992	C	T	ENST00000644032	ENSG00000142347	MYO1F	TRUE	FALSE
chr19	8541993	T	A	ENST00000644032	ENSG00000142347	MYO1F	TRUE	FALSE
chr19	8541993	T	C	ENST00000644032	ENSG00000142347	MYO1F	TRUE	FALSE
chr19	8541993	T	G	ENST00000644032	ENSG00000142347	MYO1F	TRUE	FALSE
chr19	8544295	A	C	ENST00000644032	ENSG00000142347	MYO1F	TRUE	FALSE
chr19	8544295	A	G	ENST00000644032	ENSG00000142347	MYO1F	TRUE	FALSE
chr19	8544295	A	T	ENST00000644032	ENSG00000142347	MYO1F	TRUE	FALSE
chr19	8544296	C	A	ENST00000644032	ENSG00000142347	MYO1F	TRUE	FALSE
chr19	8544296	C	G	ENST00000644032	ENSG00000142347	MYO1F	TRUE	FALSE
chr19	8544296	C	T	ENST00000644032	ENSG00000142347	MYO1F	TRUE	FALSE
chr19	8544299	T	A	ENST00000644032	ENSG00000142347	MYO1F
chr19	8544306	G	C	ENST00000644032	ENSG00000142347	MYO1F	TRUE	TRUE
chr19	8544306	G	T	ENST00000644032	ENSG00000142347	MYO1F	TRUE	TRUE
chr19	8544333	C	T	ENST00000644032	ENSG00000142347	MYO1F	TRUE	TRUE
chr19	8544334	C	T	ENST00000644032	ENSG00000142347	MYO1F	TRUE	TRUE
chr19	8544350	C	A	ENST00000644032	ENSG00000142347	MYO1F	TRUE	TRUE
chr19	8544371	G	A	ENST00000644032	ENSG00000142347	MYO1F	TRUE	TRUE
chr19	8544377	T	A	ENST00000644032	ENSG00000142347	MYO1F	TRUE	TRUE
chr19	8544380	G	A	ENST00000644032	ENSG00000142347	MYO1F	TRUE	TRUE
chr19	8544392	G	A	ENST00000644032	ENSG00000142347	MYO1F	TRUE	TRUE
chr19	8544401	C	A	ENST00000644032	ENSG00000142347	MYO1F	TRUE	TRUE
chr19	8544426	G	T	ENST00000644032	ENSG00000142347	MYO1F	TRUE	TRUE
chr19	8544439	A	T	ENST00000644032	ENSG00000142347	MYO1F	TRUE	TRUE
chr19	8544465	C	A	ENST00000644032	ENSG00000142347	MYO1F	TRUE	FALSE
chr19	8544465	C	G	ENST00000644032	ENSG00000142347	MYO1F	TRUE	FALSE
chr19	8544465	C	T	ENST00000644032	ENSG00000142347	MYO1F	TRUE	FALSE
chr19	8544466	T	A	ENST00000644032	ENSG00000142347	MYO1F	TRUE	FALSE
chr19	8544466	T	C	ENST00000644032	ENSG00000142347	MYO1F	TRUE	FALSE
chr19	8544466	T	G	ENST00000644032	ENSG00000142347	MYO1F	TRUE	FALSE
chr19	8545648	A	C	ENST00000644032	ENSG00000142347	MYO1F	TRUE	FALSE
chr19	8545648	A	G	ENST00000644032	ENSG00000142347	MYO1F	TRUE	FALSE
chr19	8545648	A	T	ENST00000644032	ENSG00000142347	MYO1F	TRUE	FALSE
chr19	8545649	C	A	ENST00000644032	ENSG00000142347	MYO1F	TRUE	FALSE
chr19	8545649	C	G	ENST00000644032	ENSG00000142347	MYO1F	TRUE	FALSE
chr19	8545649	C	T	ENST00000644032	ENSG00000142347	MYO1F	TRUE	FALSE
chr19	8545655	T	A	ENST00000644032	ENSG00000142347	MYO1F	TRUE	TRUE
chr19	8545661	C	A	ENST00000644032	ENSG00000142347	MYO1F	TRUE	TRUE
chr19	8545671	A	T	ENST00000644032	ENSG00000142347	MYO1F	TRUE	TRUE
chr19	8545682	T	A	ENST00000644032	ENSG00000142347	MYO1F	TRUE	TRUE
chr19	8545692	G	C	ENST00000644032	ENSG00000142347	MYO1F	TRUE	TRUE
chr19	8545692	G	T	ENST00000644032	ENSG00000142347	MYO1F	TRUE	TRUE
chr19	8545697	G	A	ENST00000644032	ENSG00000142347	MYO1F	TRUE	TRUE
chr19	8545707	C	T	ENST00000644032	ENSG00000142347	MYO1F	TRUE	TRUE
chr19	8545708	C	T	ENST00000644032	ENSG00000142347	MYO1F	TRUE	TRUE
chr19	8545721	C	A	ENST00000644032	ENSG00000142347	MYO1F	TRUE	TRUE
chr19	8545724	G	A	ENST00000644032	ENSG00000142347	MYO1F	TRUE	TRUE
chr19	8545728	A	C	ENST00000644032	ENSG00000142347	MYO1F	TRUE	TRUE
chr19	8545728	A	T	ENST00000644032	ENSG00000142347	MYO1F	TRUE	TRUE
chr19	8545733	C	A	ENST00000644032	ENSG00000142347	MYO1F	TRUE	TRUE
chr19	8545736	C	A	ENST00000644032	ENSG00000142347	MYO1F	TRUE	TRUE
chr19	8545737	C	A	ENST00000644032	ENSG00000142347	MYO1F	TRUE	FALSE
chr19	8545737	C	G	ENST00000644032	ENSG00000142347	MYO1F	TRUE	FALSE
chr19	8545737	C	T	ENST00000644032	ENSG00000142347	MYO1F	TRUE	FALSE
chr19	8545738	T	A	ENST00000644032	ENSG00000142347	MYO1F	TRUE	FALSE
chr19	8545738	T	C	ENST00000644032	ENSG00000142347	MYO1F	TRUE	FALSE
chr19	8545738	T	G	ENST00000644032	ENSG00000142347	MYO1F	TRUE	FALSE
chr19	8548034	A	C	ENST00000644032	ENSG00000142347	MYO1F	TRUE	FALSE
chr19	8548034	A	G	ENST00000644032	ENSG00000142347	MYO1F	TRUE	FALSE
chr19	8548034	A	T	ENST00000644032	ENSG00000142347	MYO1F	TRUE	FALSE
chr19	8548035	C	A	ENST00000644032	ENSG00000142347	MYO1F	TRUE	FALSE
chr19	8548035	C	G	ENST00000644032	ENSG00000142347	MYO1F	TRUE	FALSE
chr19	8548035	C	T	ENST00000644032	ENSG00000142347	MYO1F	TRUE	FALSE
chr19	8548038	G	A	ENST00000644032	ENSG00000142347	MYO1F
chr19	8548041	C	A	ENST00000644032	ENSG00000142347	MYO1F
chr19	8548047	T	A	ENST00000644032	ENSG00000142347	MYO1F
chr19	8548059	C	A	ENST00000644032	ENSG00000142347	MYO1F
chr19	8548071	G	A	ENST00000644032	ENSG00000142347	MYO1F
chr19	8548074	G	A	ENST00000644032	ENSG00000142347	MYO1F
chr19	8548080	T	A	ENST00000644032	ENSG00000142347	MYO1F
chr19	8548083	C	A	ENST00000644032	ENSG00000142347	MYO1F
chr19	8548099	G	T	ENST00000644032	ENSG00000142347	MYO1F
chr19	8548107	G	A	ENST00000644032	ENSG00000142347	MYO1F	TRUE	TRUE
chr19	8548110	C	A	ENST00000644032	ENSG00000142347	MYO1F	TRUE	TRUE
chr19	8548122	T	A	ENST00000644032	ENSG00000142347	MYO1F	TRUE	TRUE
chr19	8548123	C	A	ENST00000644032	ENSG00000142347	MYO1F	TRUE	FALSE
chr19	8548123	C	G	ENST00000644032	ENSG00000142347	MYO1F	TRUE	FALSE
chr19	8548123	C	T	ENST00000644032	ENSG00000142347	MYO1F	TRUE	FALSE
chr19	8548124	T	A	ENST00000644032	ENSG00000142347	MYO1F	TRUE	FALSE
chr19	8548124	T	C	ENST00000644032	ENSG00000142347	MYO1F	TRUE	FALSE
chr19	8548124	T	G	ENST00000644032	ENSG00000142347	MYO1F	TRUE	FALSE
chr19	8548235	A	C	ENST00000644032	ENSG00000142347	MYO1F	TRUE	TRUE
chr19	8548235	A	G	ENST00000644032	ENSG00000142347	MYO1F	TRUE	FALSE
chr19	8548235	A	T	ENST00000644032	ENSG00000142347	MYO1F	TRUE	FALSE
chr19	8548236	C	A	ENST00000644032	ENSG00000142347	MYO1F	TRUE	TRUE
chr19	8548236	C	G	ENST00000644032	ENSG00000142347	MYO1F	TRUE	TRUE
chr19	8548236	C	T	ENST00000644032	ENSG00000142347	MYO1F	TRUE	FALSE
chr19	8548239	G	A	ENST00000644032	ENSG00000142347	MYO1F	TRUE	TRUE
chr19	8548248	C	A	ENST00000644032	ENSG00000142347	MYO1F	TRUE	TRUE
chr19	8548255	G	C	ENST00000644032	ENSG00000142347	MYO1F	TRUE	TRUE
chr19	8548255	G	T	ENST00000644032	ENSG00000142347	MYO1F	TRUE	TRUE
chr19	8548279	G	C	ENST00000644032	ENSG00000142347	MYO1F	TRUE	TRUE
chr19	8548279	G	T	ENST00000644032	ENSG00000142347	MYO1F	TRUE	TRUE
chr19	8548284	C	A	ENST00000644032	ENSG00000142347	MYO1F	TRUE	TRUE
chr19	8548287	C	A	ENST00000644032	ENSG00000142347	MYO1F	TRUE	TRUE
chr19	8548290	G	A	ENST00000644032	ENSG00000142347	MYO1F	TRUE	TRUE
chr19	8548296	T	A	ENST00000644032	ENSG00000142347	MYO1F	TRUE	TRUE
chr19	8548299	G	A	ENST00000644032	ENSG00000142347	MYO1F	TRUE	TRUE
chr19	8548318	C	A	ENST00000644032	ENSG00000142347	MYO1F	TRUE	FALSE
chr19	8548318	C	G	ENST00000644032	ENSG00000142347	MYO1F	TRUE	FALSE
chr19	8548318	C	T	ENST00000644032	ENSG00000142347	MYO1F	TRUE	FALSE
chr19	8548319	T	A	ENST00000644032	ENSG00000142347	MYO1F	TRUE	FALSE
chr19	8548319	T	C	ENST00000644032	ENSG00000142347	MYO1F	TRUE	FALSE
chr19	8548319	T	G	ENST00000644032	ENSG00000142347	MYO1F	TRUE	FALSE
chr19	8550158	G	A	ENST00000644032	ENSG00000142347	MYO1F	FALSE	FALSE
chr19	8550158	G	C	ENST00000644032	ENSG00000142347	MYO1F	TRUE	FALSE
chr19	8550158	G	T	ENST00000644032	ENSG00000142347	MYO1F	TRUE	FALSE
chr19	8550159	C	A	ENST00000644032	ENSG00000142347	MYO1F	TRUE	FALSE
chr19	8550159	C	G	ENST00000644032	ENSG00000142347	MYO1F	TRUE	FALSE
chr19	8550159	C	T	ENST00000644032	ENSG00000142347	MYO1F	TRUE	FALSE
chr19	8550162	C	A	ENST00000644032	ENSG00000142347	MYO1F	TRUE	TRUE
chr19	8550187	A	C	ENST00000644032	ENSG00000142347	MYO1F	TRUE	TRUE
chr19	8550187	A	T	ENST00000644032	ENSG00000142347	MYO1F	TRUE	TRUE
chr19	8550198	T	A	ENST00000644032	ENSG00000142347	MYO1F	TRUE	TRUE
chr19	8550217	G	C	ENST00000644032	ENSG00000142347	MYO1F	TRUE	TRUE
chr19	8550217	G	T	ENST00000644032	ENSG00000142347	MYO1F	TRUE	TRUE
chr19	8550228	G	A	ENST00000644032	ENSG00000142347	MYO1F	TRUE	TRUE
chr19	8550231	C	A	ENST00000644032	ENSG00000142347	MYO1F	TRUE	TRUE
chr19	8550258	C	A	ENST00000644032	ENSG00000142347	MYO1F	TRUE	TRUE
chr19	8550271	C	T	ENST00000644032	ENSG00000142347	MYO1F	TRUE	TRUE
chr19	8550272	C	T	ENST00000644032	ENSG00000142347	MYO1F	TRUE	TRUE
chr19	8550288	T	A	ENST00000644032	ENSG00000142347	MYO1F	TRUE	TRUE
chr19	8550303	T	A	ENST00000644032	ENSG00000142347	MYO1F	TRUE	TRUE
chr19	8550306	C	A	ENST00000644032	ENSG00000142347	MYO1F	TRUE	TRUE
chr19	8550309	G	A	ENST00000644032	ENSG00000142347	MYO1F	TRUE	TRUE
chr19	8550315	G	A	ENST00000644032	ENSG00000142347	MYO1F	TRUE	TRUE
chr19	8550337	G	C	ENST00000644032	ENSG00000142347	MYO1F	TRUE	TRUE
chr19	8550337	G	T	ENST00000644032	ENSG00000142347	MYO1F	TRUE	TRUE
chr19	8550357	C	A	ENST00000644032	ENSG00000142347	MYO1F	TRUE	FALSE
chr19	8550357	C	G	ENST00000644032	ENSG00000142347	MYO1F	TRUE	FALSE
chr19	8550357	C	T	ENST00000644032	ENSG00000142347	MYO1F	TRUE	FALSE
chr19	8550358	T	A	ENST00000644032	ENSG00000142347	MYO1F	TRUE	FALSE
chr19	8550358	T	C	ENST00000644032	ENSG00000142347	MYO1F	TRUE	FALSE
chr19	8550358	T	G	ENST00000644032	ENSG00000142347	MYO1F	TRUE	FALSE
chr19	8550560	A	C	ENST00000644032	ENSG00000142347	MYO1F	TRUE	FALSE
chr19	8550560	A	G	ENST00000644032	ENSG00000142347	MYO1F	TRUE	FALSE
chr19	8550560	A	T	ENST00000644032	ENSG00000142347	MYO1F	TRUE	FALSE
chr19	8550561	C	A	ENST00000644032	ENSG00000142347	MYO1F	TRUE	FALSE
chr19	8550561	C	G	ENST00000644032	ENSG00000142347	MYO1F	TRUE	FALSE
chr19	8550561	C	T	ENST00000644032	ENSG00000142347	MYO1F	TRUE	FALSE
chr19	8550574	C	A	ENST00000644032	ENSG00000142347	MYO1F	TRUE	TRUE
chr19	8550580	G	A	ENST00000644032	ENSG00000142347	MYO1F	TRUE	TRUE
chr19	8550584	G	C	ENST00000644032	ENSG00000142347	MYO1F	TRUE	TRUE
chr19	8550584	G	T	ENST00000644032	ENSG00000142347	MYO1F	TRUE	TRUE
chr19	8550598	C	A	ENST00000644032	ENSG00000142347	MYO1F	TRUE	TRUE
chr19	8550599	A	T	ENST00000644032	ENSG00000142347	MYO1F	TRUE	TRUE
chr19	8550624	A	T	ENST00000644032	ENSG00000142347	MYO1F	TRUE	TRUE
chr19	8550643	G	A	ENST00000644032	ENSG00000142347	MYO1F	TRUE	TRUE
chr19	8550655	G	A	ENST00000644032	ENSG00000142347	MYO1F	TRUE	TRUE
chr19	8550658	G	A	ENST00000644032	ENSG00000142347	MYO1F	TRUE	TRUE
chr19	8550685	G	A	ENST00000644032	ENSG00000142347	MYO1F	TRUE	TRUE
chr19	8550695	C	A	ENST00000644032	ENSG00000142347	MYO1F	TRUE	FALSE
chr19	8550695	C	G	ENST00000644032	ENSG00000142347	MYO1F	TRUE	FALSE
chr19	8550695	C	T	ENST00000644032	ENSG00000142347	MYO1F	TRUE	FALSE
chr19	8550696	T	A	ENST00000644032	ENSG00000142347	MYO1F	TRUE	FALSE
chr19	8550696	T	C	ENST00000644032	ENSG00000142347	MYO1F	TRUE	FALSE
chr19	8550696	T	G	ENST00000644032	ENSG00000142347	MYO1F	TRUE	FALSE
chr19	8551738	A	C	ENST00000644032	ENSG00000142347	MYO1F	TRUE	FALSE
chr19	8551738	A	G	ENST00000644032	ENSG00000142347	MYO1F	TRUE	FALSE
chr19	8551738	A	T	ENST00000644032	ENSG00000142347	MYO1F	TRUE	FALSE
chr19	8551739	C	A	ENST00000644032	ENSG00000142347	MYO1F	TRUE	FALSE
chr19	8551739	C	G	ENST00000644032	ENSG00000142347	MYO1F	TRUE	FALSE
chr19	8551739	C	T	ENST00000644032	ENSG00000142347	MYO1F	TRUE	FALSE
chr19	8551748	C	A	ENST00000644032	ENSG00000142347	MYO1F	TRUE	TRUE
chr19	8551763	T	A	ENST00000644032	ENSG00000142347	MYO1F	TRUE	TRUE
chr19	8551784	G	A	ENST00000644032	ENSG00000142347	MYO1F	TRUE	TRUE
chr19	8551785	G	C	ENST00000644032	ENSG00000142347	MYO1F	TRUE	TRUE
chr19	8551785	G	T	ENST00000644032	ENSG00000142347	MYO1F	TRUE	TRUE
chr19	8551795	G	T	ENST00000644032	ENSG00000142347	MYO1F	TRUE	TRUE
chr19	8551799	G	A	ENST00000644032	ENSG00000142347	MYO1F	TRUE	TRUE
chr19	8551806	G	C	ENST00000644032	ENSG00000142347	MYO1F	TRUE	TRUE
chr19	8551806	G	T	ENST00000644032	ENSG00000142347	MYO1F	TRUE	TRUE
chr19	8551809	G	C	ENST00000644032	ENSG00000142347	MYO1F	TRUE	TRUE
chr19	8551809	G	T	ENST00000644032	ENSG00000142347	MYO1F	TRUE	TRUE
chr19	8551812	A	C	ENST00000644032	ENSG00000142347	MYO1F	TRUE	TRUE
chr19	8551812	A	T	ENST00000644032	ENSG00000142347	MYO1F	TRUE	TRUE
chr19	8551815	G	C	ENST00000644032	ENSG00000142347	MYO1F	TRUE	TRUE
chr19	8551815	G	T	ENST00000644032	ENSG00000142347	MYO1F	TRUE	TRUE
chr19	8551844	G	A	ENST00000644032	ENSG00000142347	MYO1F	TRUE	TRUE
chr19	8551850	G	A	ENST00000644032	ENSG00000142347	MYO1F	TRUE	TRUE
chr19	8551853	C	A	ENST00000644032	ENSG00000142347	MYO1F	TRUE	TRUE
chr19	8551856	G	A	ENST00000644032	ENSG00000142347	MYO1F	TRUE	TRUE
chr19	8551868	C	A	ENST00000644032	ENSG00000142347	MYO1F	TRUE	TRUE
chr19	8551875	C	A	ENST00000644032	ENSG00000142347	MYO1F	TRUE	FALSE
chr19	8551875	C	G	ENST00000644032	ENSG00000142347	MYO1F	TRUE	FALSE
chr19	8551875	C	T	ENST00000644032	ENSG00000142347	MYO1F	TRUE	FALSE
chr19	8551876	T	A	ENST00000644032	ENSG00000142347	MYO1F	TRUE	FALSE
chr19	8551876	T	C	ENST00000644032	ENSG00000142347	MYO1F	TRUE	FALSE
chr19	8551876	T	G	ENST00000644032	ENSG00000142347	MYO1F	TRUE	FALSE
chr19	8552031	A	C	ENST00000644032	ENSG00000142347	MYO1F	TRUE	FALSE
chr19	8552031	A	G	ENST00000644032	ENSG00000142347	MYO1F	TRUE	FALSE
chr19	8552031	A	T	ENST00000644032	ENSG00000142347	MYO1F	TRUE	FALSE
chr19	8552032	C	A	ENST00000644032	ENSG00000142347	MYO1F	TRUE	FALSE
chr19	8552032	C	G	ENST00000644032	ENSG00000142347	MYO1F	TRUE	FALSE
chr19	8552032	C	T	ENST00000644032	ENSG00000142347	MYO1F	TRUE	FALSE
chr19	8552035	G	A	ENST00000644032	ENSG00000142347	MYO1F	TRUE	TRUE
chr19	8552036	G	C	ENST00000644032	ENSG00000142347	MYO1F	TRUE	TRUE
chr19	8552036	G	T	ENST00000644032	ENSG00000142347	MYO1F	TRUE	TRUE
chr19	8552039	G	C	ENST00000644032	ENSG00000142347	MYO1F	TRUE	TRUE
chr19	8552039	G	T	ENST00000644032	ENSG00000142347	MYO1F	TRUE	TRUE
chr19	8552059	C	A	ENST00000644032	ENSG00000142347	MYO1F	TRUE	TRUE
chr19	8552065	C	A	ENST00000644032	ENSG00000142347	MYO1F	TRUE	TRUE
chr19	8552071	G	A	ENST00000644032	ENSG00000142347	MYO1F	TRUE	TRUE
chr19	8552089	T	A	ENST00000644032	ENSG00000142347	MYO1F	TRUE	TRUE
chr19	8552092	C	A	ENST00000644032	ENSG00000142347	MYO1F	TRUE	TRUE
chr19	8552097	A	T	ENST00000644032	ENSG00000142347	MYO1F	TRUE	TRUE
chr19	8552113	T	A	ENST00000644032	ENSG00000142347	MYO1F	TRUE	TRUE
chr19	8552128	C	A	ENST00000644032	ENSG00000142347	MYO1F	TRUE	TRUE
chr19	8552137	G	A	ENST00000644032	ENSG00000142347	MYO1F	TRUE	TRUE
chr19	8552146	G	A	ENST00000644032	ENSG00000142347	MYO1F	TRUE	TRUE
chr19	8552152	C	A	ENST00000644032	ENSG00000142347	MYO1F	TRUE	TRUE
chr19	8552156	G	C	ENST00000644032	ENSG00000142347	MYO1F	TRUE	TRUE
chr19	8552156	G	T	ENST00000644032	ENSG00000142347	MYO1F	TRUE	TRUE
chr19	8552161	T	A	ENST00000644032	ENSG00000142347	MYO1F	TRUE	TRUE
chr19	8552165	C	A	ENST00000644032	ENSG00000142347	MYO1F	TRUE	FALSE
chr19	8552165	C	G	ENST00000644032	ENSG00000142347	MYO1F	TRUE	FALSE
chr19	8552165	C	T	ENST00000644032	ENSG00000142347	MYO1F	TRUE	FALSE
chr19	8552166	T	A	ENST00000644032	ENSG00000142347	MYO1F	TRUE	FALSE
chr19	8552166	T	C	ENST00000644032	ENSG00000142347	MYO1F	TRUE	FALSE
chr19	8552166	T	G	ENST00000644032	ENSG00000142347	MYO1F	TRUE	FALSE
chr19	8553137	A	C	ENST00000644032	ENSG00000142347	MYO1F	TRUE	FALSE
chr19	8553137	A	G	ENST00000644032	ENSG00000142347	MYO1F	TRUE	FALSE
chr19	8553137	A	T	ENST00000644032	ENSG00000142347	MYO1F	TRUE	FALSE
chr19	8553138	C	A	ENST00000644032	ENSG00000142347	MYO1F	TRUE	FALSE
chr19	8553138	C	G	ENST00000644032	ENSG00000142347	MYO1F	TRUE	FALSE
chr19	8553138	C	T	ENST00000644032	ENSG00000142347	MYO1F	TRUE	FALSE
chr19	8553171	T	A	ENST00000644032	ENSG00000142347	MYO1F	TRUE	TRUE
chr19	8553189	C	A	ENST00000644032	ENSG00000142347	MYO1F	TRUE	TRUE
chr19	8553207	G	A	ENST00000644032	ENSG00000142347	MYO1F	TRUE	TRUE
chr19	8553222	T	A	ENST00000644032	ENSG00000142347	MYO1F	TRUE	TRUE
chr19	8553229	C	A	ENST00000644032	ENSG00000142347	MYO1F	TRUE	FALSE
chr19	8553229	C	G	ENST00000644032	ENSG00000142347	MYO1F	TRUE	FALSE
chr19	8553229	C	T	ENST00000644032	ENSG00000142347	MYO1F	TRUE	FALSE
chr19	8553230	T	A	ENST00000644032	ENSG00000142347	MYO1F	TRUE	FALSE
chr19	8553230	T	C	ENST00000644032	ENSG00000142347	MYO1F	TRUE	FALSE
chr19	8553230	T	G	ENST00000644032	ENSG00000142347	MYO1F	TRUE	FALSE
chr19	8553348	A	C	ENST00000644032	ENSG00000142347	MYO1F	TRUE	FALSE
chr19	8553348	A	G	ENST00000644032	ENSG00000142347	MYO1F	TRUE	FALSE
chr19	8553348	A	T	ENST00000644032	ENSG00000142347	MYO1F	TRUE	FALSE
chr19	8553349	C	A	ENST00000644032	ENSG00000142347	MYO1F	TRUE	FALSE
chr19	8553349	C	G	ENST00000644032	ENSG00000142347	MYO1F	TRUE	FALSE
chr19	8553349	C	T	ENST00000644032	ENSG00000142347	MYO1F	TRUE	FALSE
chr19	8553352	G	A	ENST00000644032	ENSG00000142347	MYO1F	TRUE	TRUE
chr19	8553358	T	A	ENST00000644032	ENSG00000142347	MYO1F	TRUE	TRUE
chr19	8553361	C	A	ENST00000644032	ENSG00000142347	MYO1F	TRUE	TRUE
chr19	8553367	C	A	ENST00000644032	ENSG00000142347	MYO1F	TRUE	TRUE
chr19	8553379	T	A	ENST00000644032	ENSG00000142347	MYO1F	TRUE	TRUE
chr19	8553386	G	C	ENST00000644032	ENSG00000142347	MYO1F	TRUE	TRUE
chr19	8553386	G	T	ENST00000644032	ENSG00000142347	MYO1F	TRUE	TRUE
chr19	8553398	A	C	ENST00000644032	ENSG00000142347	MYO1F
chr19	8553398	A	T	ENST00000644032	ENSG00000142347	MYO1F	TRUE	TRUE
chr19	8553403	T	A	ENST00000644032	ENSG00000142347	MYO1F	TRUE	TRUE
chr19	8553418	T	A	ENST00000644032	ENSG00000142347	MYO1F	TRUE	TRUE
chr19	8553427	C	A	ENST00000644032	ENSG00000142347	MYO1F	TRUE	TRUE
chr19	8553433	C	A	ENST00000644032	ENSG00000142347	MYO1F	TRUE	TRUE
chr19	8553436	C	A	ENST00000644032	ENSG00000142347	MYO1F	TRUE	TRUE
chr19	8553438	C	A	ENST00000644032	ENSG00000142347	MYO1F	TRUE	FALSE
chr19	8553438	C	G	ENST00000644032	ENSG00000142347	MYO1F	TRUE	FALSE
chr19	8553438	C	T	ENST00000644032	ENSG00000142347	MYO1F	TRUE	FALSE
chr19	8553439	T	A	ENST00000644032	ENSG00000142347	MYO1F	TRUE	FALSE
chr19	8553439	T	C	ENST00000644032	ENSG00000142347	MYO1F	TRUE	FALSE
chr19	8553439	T	G	ENST00000644032	ENSG00000142347	MYO1F	TRUE	FALSE
chr19	8554475	A	C	ENST00000644032	ENSG00000142347	MYO1F	TRUE	FALSE
chr19	8554475	A	G	ENST00000644032	ENSG00000142347	MYO1F	TRUE	FALSE
chr19	8554475	A	T	ENST00000644032	ENSG00000142347	MYO1F	TRUE	FALSE
chr19	8554476	C	A	ENST00000644032	ENSG00000142347	MYO1F	TRUE	FALSE
chr19	8554476	C	G	ENST00000644032	ENSG00000142347	MYO1F	TRUE	FALSE
chr19	8554476	C	T	ENST00000644032	ENSG00000142347	MYO1F	TRUE	FALSE
chr19	8554488	A	T	ENST00000644032	ENSG00000142347	MYO1F	TRUE	TRUE
chr19	8554493	G	A	ENST00000644032	ENSG00000142347	MYO1F	TRUE	TRUE
chr19	8554499	C	A	ENST00000644032	ENSG00000142347	MYO1F	TRUE	TRUE
chr19	8554500	A	T	ENST00000644032	ENSG00000142347	MYO1F	TRUE	TRUE
chr19	8554521	G	C	ENST00000644032	ENSG00000142347	MYO1F	TRUE	TRUE
chr19	8554521	G	T	ENST00000644032	ENSG00000142347	MYO1F	TRUE	TRUE
chr19	8554542	G	C	ENST00000644032	ENSG00000142347	MYO1F	TRUE	TRUE
chr19	8554542	G	T	ENST00000644032	ENSG00000142347	MYO1F	TRUE	TRUE
chr19	8554562	C	A	ENST00000644032	ENSG00000142347	MYO1F	TRUE	TRUE
chr19	8554563	A	C	ENST00000644032	ENSG00000142347	MYO1F	TRUE	TRUE
chr19	8554563	A	T	ENST00000644032	ENSG00000142347	MYO1F	TRUE	TRUE
chr19	8554568	G	A	ENST00000644032	ENSG00000142347	MYO1F	TRUE	TRUE
chr19	8554572	C	A	ENST00000644032	ENSG00000142347	MYO1F	TRUE	FALSE
chr19	8554572	C	G	ENST00000644032	ENSG00000142347	MYO1F	TRUE	FALSE
chr19	8554572	C	T	ENST00000644032	ENSG00000142347	MYO1F	TRUE	FALSE
chr19	8554573	T	A	ENST00000644032	ENSG00000142347	MYO1F	TRUE	FALSE
chr19	8554573	T	C	ENST00000644032	ENSG00000142347	MYO1F	TRUE	FALSE
chr19	8554573	T	G	ENST00000644032	ENSG00000142347	MYO1F	TRUE	FALSE
chr19	8554652	A	C	ENST00000644032	ENSG00000142347	MYO1F	TRUE	FALSE
chr19	8554652	A	G	ENST00000644032	ENSG00000142347	MYO1F	TRUE	FALSE
chr19	8554652	A	T	ENST00000644032	ENSG00000142347	MYO1F	TRUE	FALSE
chr19	8554653	C	A	ENST00000644032	ENSG00000142347	MYO1F	TRUE	FALSE
chr19	8554653	C	G	ENST00000644032	ENSG00000142347	MYO1F	TRUE	FALSE
chr19	8554653	C	T	ENST00000644032	ENSG00000142347	MYO1F	TRUE	FALSE
chr19	8554662	G	A	ENST00000644032	ENSG00000142347	MYO1F	TRUE	TRUE
chr19	8554663	A	C	ENST00000644032	ENSG00000142347	MYO1F	TRUE	TRUE
chr19	8554663	A	T	ENST00000644032	ENSG00000142347	MYO1F	TRUE	TRUE
chr19	8554677	C	A	ENST00000644032	ENSG00000142347	MYO1F	TRUE	TRUE
chr19	8554690	G	C	ENST00000644032	ENSG00000142347	MYO1F	TRUE	TRUE
chr19	8554690	G	T	ENST00000644032	ENSG00000142347	MYO1F	TRUE	TRUE
chr19	8554701	G	A	ENST00000644032	ENSG00000142347	MYO1F	TRUE	TRUE
chr19	8554704	T	A	ENST00000644032	ENSG00000142347	MYO1F	TRUE	TRUE
chr19	8554738	G	C	ENST00000644032	ENSG00000142347	MYO1F	TRUE	TRUE
chr19	8554738	G	T	ENST00000644032	ENSG00000142347	MYO1F	TRUE	TRUE
chr19	8554744	C	A	ENST00000644032	ENSG00000142347	MYO1F	FALSE	FALSE
chr19	8554744	C	G	ENST00000644032	ENSG00000142347	MYO1F	FALSE	FALSE
chr19	8554744	C	T	ENST00000644032	ENSG00000142347	MYO1F	TRUE	FALSE
chr19	8554745	T	A	ENST00000644032	ENSG00000142347	MYO1F	TRUE	FALSE
chr19	8554745	T	C	ENST00000644032	ENSG00000142347	MYO1F	TRUE	FALSE
chr19	8554745	T	G	ENST00000644032	ENSG00000142347	MYO1F	TRUE	FALSE
chr19	8555657	A	C	ENST00000644032	ENSG00000142347	MYO1F	FALSE	FALSE
chr19	8555657	A	G	ENST00000644032	ENSG00000142347	MYO1F	FALSE	FALSE
chr19	8555657	A	T	ENST00000644032	ENSG00000142347	MYO1F	FALSE	FALSE
chr19	8555658	C	A	ENST00000644032	ENSG00000142347	MYO1F	FALSE	FALSE
chr19	8555658	C	G	ENST00000644032	ENSG00000142347	MYO1F	FALSE	FALSE
chr19	8555658	C	T	ENST00000644032	ENSG00000142347	MYO1F	FALSE	FALSE
chr19	8555665	G	C	ENST00000644032	ENSG00000142347	MYO1F	TRUE	TRUE
chr19	8555665	G	T	ENST00000644032	ENSG00000142347	MYO1F	TRUE	TRUE
chr19	8555685	T	A	ENST00000644032	ENSG00000142347	MYO1F	TRUE	TRUE
chr19	8555712	C	A	ENST00000644032	ENSG00000142347	MYO1F	TRUE	TRUE
chr19	8555721	G	A	ENST00000644032	ENSG00000142347	MYO1F	TRUE	TRUE
chr19	8555754	G	A	ENST00000644032	ENSG00000142347	MYO1F	FALSE	FALSE
chr19	8555757	T	A	ENST00000644032	ENSG00000142347	MYO1F	FALSE	FALSE
chr19	8555772	G	A	ENST00000644032	ENSG00000142347	MYO1F	FALSE	FALSE
chr19	8555773	C	T	ENST00000644032	ENSG00000142347	MYO1F	FALSE	FALSE
chr19	8555774	C	T	ENST00000644032	ENSG00000142347	MYO1F	FALSE	FALSE
chr19	8555787	C	A	ENST00000644032	ENSG00000142347	MYO1F	FALSE	FALSE
chr19	8555790	T	A	ENST00000644032	ENSG00000142347	MYO1F	FALSE	FALSE
chr19	8555797	C	A	ENST00000644032	ENSG00000142347	MYO1F	TRUE	FALSE
chr19	8555797	C	G	ENST00000644032	ENSG00000142347	MYO1F	TRUE	FALSE
chr19	8555797	C	T	ENST00000644032	ENSG00000142347	MYO1F	TRUE	FALSE
chr19	8555798	T	A	ENST00000644032	ENSG00000142347	MYO1F	TRUE	FALSE
chr19	8555798	T	C	ENST00000644032	ENSG00000142347	MYO1F	TRUE	FALSE
chr19	8555798	T	G	ENST00000644032	ENSG00000142347	MYO1F	TRUE	FALSE
chr19	8577305	A	C	ENST00000644032	ENSG00000142347	MYO1F	FALSE	FALSE
chr19	8577305	A	G	ENST00000644032	ENSG00000142347	MYO1F	FALSE	FALSE
chr19	8577305	A	T	ENST00000644032	ENSG00000142347	MYO1F	FALSE	FALSE
chr19	8577306	C	A	ENST00000644032	ENSG00000142347	MYO1F	FALSE	FALSE
chr19	8577306	C	G	ENST00000644032	ENSG00000142347	MYO1F	FALSE	FALSE
chr19	8577306	C	T	ENST00000644032	ENSG00000142347	MYO1F	FALSE	FALSE
chr19	8580905	G	T	ENST00000597188	ENSG00000142303	ADAMTS10	FALSE	FALSE
chr19	8580913	T	A	ENST00000597188	ENSG00000142303	ADAMTS10	FALSE	FALSE
chr19	8580914	G	T	ENST00000597188	ENSG00000142303	ADAMTS10	FALSE	FALSE
chr19	8580917	G	T	ENST00000597188	ENSG00000142303	ADAMTS10	FALSE	FALSE
chr19	8580925	G	A	ENST00000597188	ENSG00000142303	ADAMTS10	FALSE	FALSE
chr19	8580932	G	C	ENST00000597188	ENSG00000142303	ADAMTS10	FALSE	FALSE
chr19	8580932	G	T	ENST00000597188	ENSG00000142303	ADAMTS10	FALSE	FALSE
chr19	8580940	G	A	ENST00000597188	ENSG00000142303	ADAMTS10	FALSE	FALSE
chr19	8580944	G	T	ENST00000597188	ENSG00000142303	ADAMTS10	FALSE	FALSE
chr19	8580952	G	A	ENST00000597188	ENSG00000142303	ADAMTS10	FALSE	FALSE
chr19	8580958	T	A	ENST00000597188	ENSG00000142303	ADAMTS10	FALSE	FALSE
chr19	8580971	G	T	ENST00000597188	ENSG00000142303	ADAMTS10	FALSE	FALSE
chr19	8580974	G	C	ENST00000597188	ENSG00000142303	ADAMTS10	FALSE	FALSE
chr19	8580974	G	T	ENST00000597188	ENSG00000142303	ADAMTS10	FALSE	FALSE
chr19	8580985	T	A	ENST00000597188	ENSG00000142303	ADAMTS10	FALSE	FALSE
chr19	8580997	T	A	ENST00000597188	ENSG00000142303	ADAMTS10	FALSE	FALSE
chr19	8580998	G	T	ENST00000597188	ENSG00000142303	ADAMTS10	FALSE	FALSE
chr19	8581003	C	A	ENST00000597188	ENSG00000142303	ADAMTS10	TRUE	FALSE
chr19	8581003	C	G	ENST00000597188	ENSG00000142303	ADAMTS10	TRUE	FALSE
chr19	8581003	C	T	ENST00000597188	ENSG00000142303	ADAMTS10	TRUE	FALSE
chr19	8581004	T	A	ENST00000597188	ENSG00000142303	ADAMTS10	TRUE	FALSE
chr19	8581004	T	C	ENST00000597188	ENSG00000142303	ADAMTS10	TRUE	FALSE
chr19	8581004	T	G	ENST00000597188	ENSG00000142303	ADAMTS10	TRUE	FALSE
chr19	8584893	A	C	ENST00000597188	ENSG00000142303	ADAMTS10	TRUE	FALSE
chr19	8584893	A	G	ENST00000597188	ENSG00000142303	ADAMTS10	TRUE	FALSE
chr19	8584893	A	T	ENST00000597188	ENSG00000142303	ADAMTS10	TRUE	FALSE
chr19	8584894	C	A	ENST00000597188	ENSG00000142303	ADAMTS10	TRUE	FALSE
chr19	8584894	C	G	ENST00000597188	ENSG00000142303	ADAMTS10	TRUE	FALSE
chr19	8584894	C	T	ENST00000597188	ENSG00000142303	ADAMTS10	TRUE	FALSE
chr19	8584895	C	A	ENST00000597188	ENSG00000142303	ADAMTS10	FALSE	FALSE
chr19	8584898	C	A	ENST00000597188	ENSG00000142303	ADAMTS10	FALSE	FALSE
chr19	8584926	G	T	ENST00000597188	ENSG00000142303	ADAMTS10	FALSE	FALSE
chr19	8584931	T	A	ENST00000597188	ENSG00000142303	ADAMTS10	FALSE	FALSE
chr19	8584937	C	A	ENST00000597188	ENSG00000142303	ADAMTS10	FALSE	FALSE
chr19	8584938	A	T	ENST00000597188	ENSG00000142303	ADAMTS10	FALSE	FALSE
chr19	8584943	G	A	ENST00000597188	ENSG00000142303	ADAMTS10	FALSE	FALSE
chr19	8584946	G	A	ENST00000597188	ENSG00000142303	ADAMTS10	TRUE	TRUE
chr19	8584970	C	A	ENST00000597188	ENSG00000142303	ADAMTS10	TRUE	TRUE
chr19	8584974	G	T	ENST00000597188	ENSG00000142303	ADAMTS10	TRUE	TRUE
chr19	8584979	C	A	ENST00000597188	ENSG00000142303	ADAMTS10	TRUE	TRUE
chr19	8584984	G	T	ENST00000597188	ENSG00000142303	ADAMTS10	TRUE	TRUE
chr19	8584991	G	A	ENST00000597188	ENSG00000142303	ADAMTS10	TRUE	TRUE
chr19	8585007	G	T	ENST00000597188	ENSG00000142303	ADAMTS10	TRUE	TRUE
chr19	8585017	G	T	ENST00000597188	ENSG00000142303	ADAMTS10	TRUE	TRUE
chr19	8585024	G	A	ENST00000597188	ENSG00000142303	ADAMTS10	TRUE	TRUE
chr19	8585030	G	A	ENST00000597188	ENSG00000142303	ADAMTS10	TRUE	TRUE
chr19	8585040	G	T	ENST00000597188	ENSG00000142303	ADAMTS10	TRUE	TRUE
chr19	8585045	G	A	ENST00000597188	ENSG00000142303	ADAMTS10	TRUE	TRUE
chr19	8585052	G	T	ENST00000597188	ENSG00000142303	ADAMTS10	TRUE	TRUE
chr19	8585055	C	A	ENST00000597188	ENSG00000142303	ADAMTS10	TRUE	FALSE
chr19	8585055	C	G	ENST00000597188	ENSG00000142303	ADAMTS10	TRUE	FALSE
chr19	8585055	C	T	ENST00000597188	ENSG00000142303	ADAMTS10	TRUE	FALSE
chr19	8585056	T	A	ENST00000597188	ENSG00000142303	ADAMTS10	TRUE	FALSE
chr19	8585056	T	C	ENST00000597188	ENSG00000142303	ADAMTS10	TRUE	FALSE
chr19	8585056	T	G	ENST00000597188	ENSG00000142303	ADAMTS10	TRUE	FALSE
chr19	8585130	A	C	ENST00000597188	ENSG00000142303	ADAMTS10	FALSE	FALSE
chr19	8585130	A	G	ENST00000597188	ENSG00000142303	ADAMTS10	FALSE	FALSE
chr19	8585130	A	T	ENST00000597188	ENSG00000142303	ADAMTS10	FALSE	FALSE
chr19	8585131	C	A	ENST00000597188	ENSG00000142303	ADAMTS10	FALSE	FALSE
chr19	8585131	C	G	ENST00000597188	ENSG00000142303	ADAMTS10	FALSE	FALSE
chr19	8585131	C	T	ENST00000597188	ENSG00000142303	ADAMTS10	FALSE	FALSE
chr19	8585134	C	A	ENST00000597188	ENSG00000142303	ADAMTS10
chr19	8585138	C	T	ENST00000597188	ENSG00000142303	ADAMTS10
chr19	8585139	C	T	ENST00000597188	ENSG00000142303	ADAMTS10
chr19	8585143	C	A	ENST00000597188	ENSG00000142303	ADAMTS10
chr19	8585153	C	T	ENST00000597188	ENSG00000142303	ADAMTS10
chr19	8585154	C	T	ENST00000597188	ENSG00000142303	ADAMTS10
chr19	8585168	G	T	ENST00000597188	ENSG00000142303	ADAMTS10
chr19	8585178	A	T	ENST00000597188	ENSG00000142303	ADAMTS10
chr19	8585183	G	T	ENST00000597188	ENSG00000142303	ADAMTS10
chr19	8585206	T	A	ENST00000597188	ENSG00000142303	ADAMTS10
chr19	8585217	G	C	ENST00000597188	ENSG00000142303	ADAMTS10
chr19	8585217	G	T	ENST00000597188	ENSG00000142303	ADAMTS10
chr19	8585219	G	T	ENST00000597188	ENSG00000142303	ADAMTS10
chr19	8585260	T	A	ENST00000597188	ENSG00000142303	ADAMTS10	TRUE	TRUE
chr19	8585261	G	T	ENST00000597188	ENSG00000142303	ADAMTS10	TRUE	TRUE
chr19	8585294	G	T	ENST00000597188	ENSG00000142303	ADAMTS10	TRUE	TRUE
chr19	8585306	G	T	ENST00000597188	ENSG00000142303	ADAMTS10	TRUE	TRUE
chr19	8585309	C	A	ENST00000597188	ENSG00000142303	ADAMTS10	FALSE	FALSE
chr19	8585309	C	G	ENST00000597188	ENSG00000142303	ADAMTS10	FALSE	FALSE
chr19	8585309	C	T	ENST00000597188	ENSG00000142303	ADAMTS10	FALSE	FALSE
chr19	8585310	T	A	ENST00000597188	ENSG00000142303	ADAMTS10	FALSE	FALSE
chr19	8585310	T	C	ENST00000597188	ENSG00000142303	ADAMTS10	FALSE	FALSE
chr19	8585310	T	G	ENST00000597188	ENSG00000142303	ADAMTS10	FALSE	FALSE
chr19	8585454	A	C	ENST00000597188	ENSG00000142303	ADAMTS10	FALSE	FALSE
chr19	8585454	A	G	ENST00000597188	ENSG00000142303	ADAMTS10	FALSE	FALSE
chr19	8585454	A	T	ENST00000597188	ENSG00000142303	ADAMTS10	FALSE	FALSE
chr19	8585455	C	A	ENST00000597188	ENSG00000142303	ADAMTS10	FALSE	FALSE
chr19	8585455	C	G	ENST00000597188	ENSG00000142303	ADAMTS10	FALSE	FALSE
chr19	8585455	C	T	ENST00000597188	ENSG00000142303	ADAMTS10	FALSE	FALSE
chr19	8585458	C	A	ENST00000597188	ENSG00000142303	ADAMTS10	TRUE	TRUE
chr19	8585462	C	T	ENST00000597188	ENSG00000142303	ADAMTS10	TRUE	TRUE
chr19	8585463	C	T	ENST00000597188	ENSG00000142303	ADAMTS10	TRUE	TRUE
chr19	8585477	C	T	ENST00000597188	ENSG00000142303	ADAMTS10	TRUE	TRUE
chr19	8585478	C	T	ENST00000597188	ENSG00000142303	ADAMTS10	TRUE	TRUE
chr19	8585482	C	A	ENST00000597188	ENSG00000142303	ADAMTS10	TRUE	TRUE
chr19	8585489	G	T	ENST00000597188	ENSG00000142303	ADAMTS10	TRUE	TRUE
chr19	8585504	G	T	ENST00000597188	ENSG00000142303	ADAMTS10	TRUE	TRUE
chr19	8585512	C	A	ENST00000597188	ENSG00000142303	ADAMTS10	TRUE	TRUE
chr19	8585533	G	A	ENST00000597188	ENSG00000142303	ADAMTS10	TRUE	TRUE
chr19	8585537	G	T	ENST00000597188	ENSG00000142303	ADAMTS10	TRUE	TRUE
chr19	8585560	T	A	ENST00000597188	ENSG00000142303	ADAMTS10	TRUE	TRUE
chr19	8585563	C	A	ENST00000597188	ENSG00000142303	ADAMTS10	TRUE	TRUE
chr19	8585566	C	A	ENST00000597188	ENSG00000142303	ADAMTS10	TRUE	TRUE
chr19	8585587	G	A	ENST00000597188	ENSG00000142303	ADAMTS10	TRUE	TRUE
chr19	8585588	G	T	ENST00000597188	ENSG00000142303	ADAMTS10	TRUE	TRUE
chr19	8585598	G	T	ENST00000597188	ENSG00000142303	ADAMTS10	TRUE	TRUE
chr19	8585621	G	T	ENST00000597188	ENSG00000142303	ADAMTS10	TRUE	TRUE
chr19	8585633	G	T	ENST00000597188	ENSG00000142303	ADAMTS10	TRUE	TRUE
chr19	8585640	G	T	ENST00000597188	ENSG00000142303	ADAMTS10	TRUE	TRUE
chr19	8585642	C	T	ENST00000597188	ENSG00000142303	ADAMTS10	TRUE	TRUE
chr19	8585643	C	T	ENST00000597188	ENSG00000142303	ADAMTS10	TRUE	TRUE
chr19	8585657	C	T	ENST00000597188	ENSG00000142303	ADAMTS10	TRUE	TRUE
chr19	8585658	C	T	ENST00000597188	ENSG00000142303	ADAMTS10	TRUE	TRUE
chr19	8585661	C	A	ENST00000597188	ENSG00000142303	ADAMTS10	TRUE	FALSE
chr19	8585661	C	G	ENST00000597188	ENSG00000142303	ADAMTS10	TRUE	FALSE
chr19	8585661	C	T	ENST00000597188	ENSG00000142303	ADAMTS10	TRUE	FALSE
chr19	8585662	T	A	ENST00000597188	ENSG00000142303	ADAMTS10	TRUE	FALSE
chr19	8585662	T	C	ENST00000597188	ENSG00000142303	ADAMTS10	TRUE	FALSE
chr19	8585662	T	G	ENST00000597188	ENSG00000142303	ADAMTS10	TRUE	FALSE
chr19	8586120	A	C	ENST00000597188	ENSG00000142303	ADAMTS10	TRUE	FALSE
chr19	8586120	A	G	ENST00000597188	ENSG00000142303	ADAMTS10	TRUE	FALSE
chr19	8586120	A	T	ENST00000597188	ENSG00000142303	ADAMTS10	TRUE	FALSE
chr19	8586121	C	A	ENST00000597188	ENSG00000142303	ADAMTS10	TRUE	FALSE
chr19	8586121	C	G	ENST00000597188	ENSG00000142303	ADAMTS10	TRUE	FALSE
chr19	8586121	C	T	ENST00000597188	ENSG00000142303	ADAMTS10	TRUE	FALSE
chr19	8586130	G	T	ENST00000597188	ENSG00000142303	ADAMTS10	TRUE	TRUE
chr19	8586138	C	A	ENST00000597188	ENSG00000142303	ADAMTS10	TRUE	TRUE
chr19	8586145	G	T	ENST00000597188	ENSG00000142303	ADAMTS10	TRUE	TRUE
chr19	8586156	G	A	ENST00000597188	ENSG00000142303	ADAMTS10	TRUE	TRUE
chr19	8586162	T	A	ENST00000597188	ENSG00000142303	ADAMTS10	TRUE	TRUE
chr19	8586171	T	A	ENST00000597188	ENSG00000142303	ADAMTS10	TRUE	TRUE
chr19	8586184	G	T	ENST00000597188	ENSG00000142303	ADAMTS10	TRUE	TRUE
chr19	8586187	G	C	ENST00000597188	ENSG00000142303	ADAMTS10	TRUE	TRUE
chr19	8586187	G	T	ENST00000597188	ENSG00000142303	ADAMTS10	TRUE	TRUE
chr19	8586219	G	A	ENST00000597188	ENSG00000142303	ADAMTS10	TRUE	TRUE
chr19	8586226	G	T	ENST00000597188	ENSG00000142303	ADAMTS10	TRUE	TRUE
chr19	8586231	C	A	ENST00000597188	ENSG00000142303	ADAMTS10	TRUE	TRUE
chr19	8586240	G	A	ENST00000597188	ENSG00000142303	ADAMTS10	TRUE	TRUE
chr19	8586246	G	A	ENST00000597188	ENSG00000142303	ADAMTS10	TRUE	TRUE
chr19	8586252	C	A	ENST00000597188	ENSG00000142303	ADAMTS10	TRUE	FALSE
chr19	8586252	C	G	ENST00000597188	ENSG00000142303	ADAMTS10	TRUE	FALSE
chr19	8586252	C	T	ENST00000597188	ENSG00000142303	ADAMTS10	TRUE	FALSE
chr19	8586253	T	A	ENST00000597188	ENSG00000142303	ADAMTS10	TRUE	FALSE
chr19	8586253	T	C	ENST00000597188	ENSG00000142303	ADAMTS10	TRUE	FALSE
chr19	8586253	T	G	ENST00000597188	ENSG00000142303	ADAMTS10	TRUE	FALSE
chr19	8586342	A	C	ENST00000597188	ENSG00000142303	ADAMTS10	TRUE	FALSE
chr19	8586342	A	G	ENST00000597188	ENSG00000142303	ADAMTS10	TRUE	FALSE
chr19	8586342	A	T	ENST00000597188	ENSG00000142303	ADAMTS10	TRUE	FALSE
chr19	8586343	C	A	ENST00000597188	ENSG00000142303	ADAMTS10	TRUE	FALSE
chr19	8586343	C	G	ENST00000597188	ENSG00000142303	ADAMTS10	TRUE	FALSE
chr19	8586343	C	T	ENST00000597188	ENSG00000142303	ADAMTS10	TRUE	FALSE
chr19	8586351	A	T	ENST00000597188	ENSG00000142303	ADAMTS10	TRUE	TRUE
chr19	8586356	G	A	ENST00000597188	ENSG00000142303	ADAMTS10	TRUE	TRUE
chr19	8586361	G	T	ENST00000597188	ENSG00000142303	ADAMTS10	TRUE	TRUE
chr19	8586363	G	T	ENST00000597188	ENSG00000142303	ADAMTS10	TRUE	TRUE
chr19	8586368	T	A	ENST00000597188	ENSG00000142303	ADAMTS10	TRUE	TRUE
chr19	8586372	C	T	ENST00000597188	ENSG00000142303	ADAMTS10	TRUE	TRUE
chr19	8586373	C	T	ENST00000597188	ENSG00000142303	ADAMTS10	TRUE	TRUE
chr19	8586381	A	C	ENST00000597188	ENSG00000142303	ADAMTS10	TRUE	TRUE
chr19	8586381	A	T	ENST00000597188	ENSG00000142303	ADAMTS10	TRUE	TRUE
chr19	8586387	C	T	ENST00000597188	ENSG00000142303	ADAMTS10	TRUE	TRUE
chr19	8586388	C	T	ENST00000597188	ENSG00000142303	ADAMTS10	TRUE	TRUE
chr19	8586393	G	C	ENST00000597188	ENSG00000142303	ADAMTS10	TRUE	TRUE
chr19	8586393	G	T	ENST00000597188	ENSG00000142303	ADAMTS10	TRUE	TRUE
chr19	8586406	G	T	ENST00000597188	ENSG00000142303	ADAMTS10	TRUE	TRUE
chr19	8586435	G	C	ENST00000597188	ENSG00000142303	ADAMTS10	TRUE	TRUE
chr19	8586435	G	T	ENST00000597188	ENSG00000142303	ADAMTS10	TRUE	TRUE
chr19	8586455	C	A	ENST00000597188	ENSG00000142303	ADAMTS10	TRUE	TRUE
chr19	8586471	C	A	ENST00000597188	ENSG00000142303	ADAMTS10	TRUE	FALSE
chr19	8586471	C	G	ENST00000597188	ENSG00000142303	ADAMTS10	TRUE	FALSE
chr19	8586471	C	T	ENST00000597188	ENSG00000142303	ADAMTS10	TRUE	FALSE
chr19	8586472	T	A	ENST00000597188	ENSG00000142303	ADAMTS10	TRUE	FALSE
chr19	8586472	T	C	ENST00000597188	ENSG00000142303	ADAMTS10	TRUE	FALSE
chr19	8586472	T	G	ENST00000597188	ENSG00000142303	ADAMTS10	TRUE	FALSE
chr19	8586556	A	C	ENST00000597188	ENSG00000142303	ADAMTS10	FALSE	FALSE
chr19	8586556	A	G	ENST00000597188	ENSG00000142303	ADAMTS10	FALSE	FALSE
chr19	8586556	A	T	ENST00000597188	ENSG00000142303	ADAMTS10	FALSE	FALSE
chr19	8586557	C	A	ENST00000597188	ENSG00000142303	ADAMTS10	FALSE	FALSE
chr19	8586557	C	G	ENST00000597188	ENSG00000142303	ADAMTS10	FALSE	FALSE
chr19	8586557	C	T	ENST00000597188	ENSG00000142303	ADAMTS10	FALSE	FALSE
chr19	8586587	C	A	ENST00000597188	ENSG00000142303	ADAMTS10	TRUE	TRUE
chr19	8586596	C	A	ENST00000597188	ENSG00000142303	ADAMTS10	TRUE	TRUE
chr19	8586605	G	A	ENST00000597188	ENSG00000142303	ADAMTS10	TRUE	TRUE
chr19	8586611	G	A	ENST00000597188	ENSG00000142303	ADAMTS10	TRUE	TRUE
chr19	8586623	G	A	ENST00000597188	ENSG00000142303	ADAMTS10	TRUE	TRUE
chr19	8586626	G	A	ENST00000597188	ENSG00000142303	ADAMTS10	TRUE	TRUE
chr19	8586632	G	A	ENST00000597188	ENSG00000142303	ADAMTS10	TRUE	TRUE
chr19	8586668	G	A	ENST00000597188	ENSG00000142303	ADAMTS10	TRUE	TRUE
chr19	8586689	C	A	ENST00000597188	ENSG00000142303	ADAMTS10	TRUE	TRUE
chr19	8586704	C	A	ENST00000597188	ENSG00000142303	ADAMTS10	TRUE	TRUE
chr19	8586707	G	A	ENST00000597188	ENSG00000142303	ADAMTS10	TRUE	TRUE
chr19	8586713	C	A	ENST00000597188	ENSG00000142303	ADAMTS10	TRUE	TRUE
chr19	8586716	T	A	ENST00000597188	ENSG00000142303	ADAMTS10	TRUE	TRUE
chr19	8586722	C	A	ENST00000597188	ENSG00000142303	ADAMTS10	TRUE	FALSE
chr19	8586722	C	G	ENST00000597188	ENSG00000142303	ADAMTS10	TRUE	FALSE
chr19	8586722	C	T	ENST00000597188	ENSG00000142303	ADAMTS10	TRUE	FALSE
chr19	8586723	T	A	ENST00000597188	ENSG00000142303	ADAMTS10	TRUE	FALSE
chr19	8586723	T	C	ENST00000597188	ENSG00000142303	ADAMTS10	TRUE	FALSE
chr19	8586723	T	G	ENST00000597188	ENSG00000142303	ADAMTS10	TRUE	FALSE
chr19	8586814	A	C	ENST00000597188	ENSG00000142303	ADAMTS10	TRUE	FALSE
chr19	8586814	A	G	ENST00000597188	ENSG00000142303	ADAMTS10	TRUE	FALSE
chr19	8586814	A	T	ENST00000597188	ENSG00000142303	ADAMTS10	TRUE	FALSE
chr19	8586815	C	A	ENST00000597188	ENSG00000142303	ADAMTS10	TRUE	FALSE
chr19	8586815	C	G	ENST00000597188	ENSG00000142303	ADAMTS10	TRUE	FALSE
chr19	8586815	C	T	ENST00000597188	ENSG00000142303	ADAMTS10	TRUE	FALSE
chr19	8586818	A	T	ENST00000597188	ENSG00000142303	ADAMTS10	TRUE	TRUE
chr19	8586846	G	A	ENST00000597188	ENSG00000142303	ADAMTS10	TRUE	TRUE
chr19	8586870	T	A	ENST00000597188	ENSG00000142303	ADAMTS10	TRUE	TRUE
chr19	8586877	C	T	ENST00000597188	ENSG00000142303	ADAMTS10	TRUE	TRUE
chr19	8586878	C	T	ENST00000597188	ENSG00000142303	ADAMTS10	TRUE	TRUE
chr19	8586891	C	A	ENST00000597188	ENSG00000142303	ADAMTS10	TRUE	TRUE
chr19	8586892	G	C	ENST00000597188	ENSG00000142303	ADAMTS10	TRUE	TRUE
chr19	8586892	G	T	ENST00000597188	ENSG00000142303	ADAMTS10	TRUE	TRUE
chr19	8586897	C	A	ENST00000597188	ENSG00000142303	ADAMTS10	TRUE	FALSE
chr19	8586897	C	G	ENST00000597188	ENSG00000142303	ADAMTS10	TRUE	FALSE
chr19	8586897	C	T	ENST00000597188	ENSG00000142303	ADAMTS10	TRUE	FALSE
chr19	8586898	T	A	ENST00000597188	ENSG00000142303	ADAMTS10	TRUE	FALSE
chr19	8586898	T	C	ENST00000597188	ENSG00000142303	ADAMTS10	TRUE	FALSE
chr19	8586898	T	G	ENST00000597188	ENSG00000142303	ADAMTS10	TRUE	FALSE
chr19	8589240	A	C	ENST00000597188	ENSG00000142303	ADAMTS10	TRUE	FALSE
chr19	8589240	A	G	ENST00000597188	ENSG00000142303	ADAMTS10	TRUE	FALSE
chr19	8589240	A	T	ENST00000597188	ENSG00000142303	ADAMTS10	TRUE	FALSE
chr19	8589241	C	A	ENST00000597188	ENSG00000142303	ADAMTS10	TRUE	FALSE
chr19	8589241	C	G	ENST00000597188	ENSG00000142303	ADAMTS10	TRUE	FALSE
chr19	8589241	C	T	ENST00000597188	ENSG00000142303	ADAMTS10	TRUE	FALSE
chr19	8589253	G	C	ENST00000597188	ENSG00000142303	ADAMTS10	TRUE	TRUE
chr19	8589253	G	T	ENST00000597188	ENSG00000142303	ADAMTS10	TRUE	TRUE
chr19	8589275	C	A	ENST00000597188	ENSG00000142303	ADAMTS10	TRUE	TRUE
chr19	8589284	C	A	ENST00000597188	ENSG00000142303	ADAMTS10	TRUE	TRUE
chr19	8589285	G	T	ENST00000597188	ENSG00000142303	ADAMTS10	TRUE	TRUE
chr19	8589306	A	T	ENST00000597188	ENSG00000142303	ADAMTS10	TRUE	TRUE
chr19	8589314	G	A	ENST00000597188	ENSG00000142303	ADAMTS10	TRUE	TRUE
chr19	8589315	G	T	ENST00000597188	ENSG00000142303	ADAMTS10	TRUE	TRUE
chr19	8589320	T	A	ENST00000597188	ENSG00000142303	ADAMTS10	TRUE	TRUE
chr19	8589326	C	A	ENST00000597188	ENSG00000142303	ADAMTS10	TRUE	TRUE
chr19	8589350	G	A	ENST00000597188	ENSG00000142303	ADAMTS10	TRUE	TRUE
chr19	8589354	G	T	ENST00000597188	ENSG00000142303	ADAMTS10	TRUE	TRUE
chr19	8589366	C	A	ENST00000597188	ENSG00000142303	ADAMTS10	TRUE	FALSE
chr19	8589366	C	G	ENST00000597188	ENSG00000142303	ADAMTS10	TRUE	FALSE
chr19	8589366	C	T	ENST00000597188	ENSG00000142303	ADAMTS10	TRUE	FALSE
chr19	8589367	T	A	ENST00000597188	ENSG00000142303	ADAMTS10	TRUE	FALSE
chr19	8589367	T	C	ENST00000597188	ENSG00000142303	ADAMTS10	TRUE	FALSE
chr19	8589367	T	G	ENST00000597188	ENSG00000142303	ADAMTS10	TRUE	FALSE
chr19	8589450	A	C	ENST00000597188	ENSG00000142303	ADAMTS10	TRUE	FALSE
chr19	8589450	A	G	ENST00000597188	ENSG00000142303	ADAMTS10	TRUE	FALSE
chr19	8589450	A	T	ENST00000597188	ENSG00000142303	ADAMTS10	TRUE	FALSE
chr19	8589451	C	A	ENST00000597188	ENSG00000142303	ADAMTS10	TRUE	FALSE
chr19	8589451	C	G	ENST00000597188	ENSG00000142303	ADAMTS10	TRUE	FALSE
chr19	8589451	C	T	ENST00000597188	ENSG00000142303	ADAMTS10	TRUE	FALSE
chr19	8589454	T	A	ENST00000597188	ENSG00000142303	ADAMTS10
chr19	8589455	G	T	ENST00000597188	ENSG00000142303	ADAMTS10
chr19	8589460	C	A	ENST00000597188	ENSG00000142303	ADAMTS10
chr19	8589470	G	T	ENST00000597188	ENSG00000142303	ADAMTS10
chr19	8589494	G	T	ENST00000597188	ENSG00000142303	ADAMTS10
chr19	8589529	C	A	ENST00000597188	ENSG00000142303	ADAMTS10	TRUE	TRUE
chr19	8589533	G	C	ENST00000597188	ENSG00000142303	ADAMTS10	TRUE	TRUE
chr19	8589533	G	T	ENST00000597188	ENSG00000142303	ADAMTS10	TRUE	TRUE
chr19	8589550	C	A	ENST00000597188	ENSG00000142303	ADAMTS10	TRUE	TRUE
chr19	8589557	G	T	ENST00000597188	ENSG00000142303	ADAMTS10	TRUE	TRUE
chr19	8589567	G	T	ENST00000597188	ENSG00000142303	ADAMTS10	TRUE	TRUE
chr19	8589569	G	T	ENST00000597188	ENSG00000142303	ADAMTS10	TRUE	TRUE
chr19	8589577	T	A	ENST00000597188	ENSG00000142303	ADAMTS10	TRUE	TRUE
chr19	8589586	C	A	ENST00000597188	ENSG00000142303	ADAMTS10	TRUE	FALSE
chr19	8589586	C	G	ENST00000597188	ENSG00000142303	ADAMTS10	TRUE	FALSE
chr19	8589586	C	T	ENST00000597188	ENSG00000142303	ADAMTS10	TRUE	FALSE
chr19	8589587	T	A	ENST00000597188	ENSG00000142303	ADAMTS10	TRUE	FALSE
chr19	8589587	T	C	ENST00000597188	ENSG00000142303	ADAMTS10	TRUE	FALSE
chr19	8589587	T	G	ENST00000597188	ENSG00000142303	ADAMTS10	TRUE	FALSE
chr19	8589887	A	C	ENST00000597188	ENSG00000142303	ADAMTS10	TRUE	FALSE
chr19	8589887	A	G	ENST00000597188	ENSG00000142303	ADAMTS10	FALSE	FALSE
chr19	8589887	A	T	ENST00000597188	ENSG00000142303	ADAMTS10	TRUE	FALSE
chr19	8589888	C	A	ENST00000597188	ENSG00000142303	ADAMTS10	TRUE	FALSE
chr19	8589888	C	G	ENST00000597188	ENSG00000142303	ADAMTS10	TRUE	FALSE
chr19	8589888	C	T	ENST00000597188	ENSG00000142303	ADAMTS10	TRUE	FALSE
chr19	8589892	C	A	ENST00000597188	ENSG00000142303	ADAMTS10	TRUE	TRUE
chr19	8589896	G	C	ENST00000597188	ENSG00000142303	ADAMTS10	TRUE	TRUE
chr19	8589896	G	T	ENST00000597188	ENSG00000142303	ADAMTS10	TRUE	TRUE
chr19	8589904	T	A	ENST00000597188	ENSG00000142303	ADAMTS10	TRUE	TRUE
chr19	8589905	C	T	ENST00000597188	ENSG00000142303	ADAMTS10	TRUE	TRUE
chr19	8589906	C	T	ENST00000597188	ENSG00000142303	ADAMTS10	TRUE	TRUE
chr19	8589910	T	A	ENST00000597188	ENSG00000142303	ADAMTS10	TRUE	TRUE
chr19	8589911	G	C	ENST00000597188	ENSG00000142303	ADAMTS10	TRUE	TRUE
chr19	8589911	G	T	ENST00000597188	ENSG00000142303	ADAMTS10	TRUE	TRUE
chr19	8589919	T	A	ENST00000597188	ENSG00000142303	ADAMTS10	TRUE	TRUE
chr19	8589946	C	A	ENST00000597188	ENSG00000142303	ADAMTS10	TRUE	TRUE
chr19	8589950	A	T	ENST00000597188	ENSG00000142303	ADAMTS10	TRUE	TRUE
chr19	8589955	G	A	ENST00000597188	ENSG00000142303	ADAMTS10	TRUE	TRUE
chr19	8589961	C	A	ENST00000597188	ENSG00000142303	ADAMTS10	TRUE	TRUE
chr19	8589964	T	A	ENST00000597188	ENSG00000142303	ADAMTS10	TRUE	TRUE
chr19	8589973	G	A	ENST00000597188	ENSG00000142303	ADAMTS10	TRUE	TRUE
chr19	8589986	A	T	ENST00000597188	ENSG00000142303	ADAMTS10	TRUE	TRUE
chr19	8589992	C	A	ENST00000597188	ENSG00000142303	ADAMTS10	TRUE	FALSE
chr19	8589992	C	G	ENST00000597188	ENSG00000142303	ADAMTS10	TRUE	FALSE
chr19	8589992	C	T	ENST00000597188	ENSG00000142303	ADAMTS10	TRUE	FALSE
chr19	8589993	T	A	ENST00000597188	ENSG00000142303	ADAMTS10	TRUE	FALSE
chr19	8589993	T	C	ENST00000597188	ENSG00000142303	ADAMTS10	TRUE	FALSE
chr19	8589993	T	G	ENST00000597188	ENSG00000142303	ADAMTS10	TRUE	FALSE
chr19	8591798	A	C	ENST00000597188	ENSG00000142303	ADAMTS10	TRUE	FALSE
chr19	8591798	A	G	ENST00000597188	ENSG00000142303	ADAMTS10	TRUE	FALSE
chr19	8591798	A	T	ENST00000597188	ENSG00000142303	ADAMTS10	TRUE	FALSE
chr19	8591799	C	A	ENST00000597188	ENSG00000142303	ADAMTS10	TRUE	FALSE
chr19	8591799	C	G	ENST00000597188	ENSG00000142303	ADAMTS10	TRUE	FALSE
chr19	8591799	C	T	ENST00000597188	ENSG00000142303	ADAMTS10	TRUE	FALSE
chr19	8591809	G	T	ENST00000597188	ENSG00000142303	ADAMTS10	TRUE	TRUE
chr19	8591829	T	A	ENST00000597188	ENSG00000142303	ADAMTS10	TRUE	TRUE
chr19	8591832	C	A	ENST00000597188	ENSG00000142303	ADAMTS10	TRUE	TRUE
chr19	8591839	A	T	ENST00000597188	ENSG00000142303	ADAMTS10	TRUE	TRUE
chr19	8591842	G	C	ENST00000597188	ENSG00000142303	ADAMTS10	TRUE	TRUE
chr19	8591842	G	T	ENST00000597188	ENSG00000142303	ADAMTS10	TRUE	TRUE
chr19	8591847	T	A	ENST00000597188	ENSG00000142303	ADAMTS10	TRUE	TRUE
chr19	8591864	C	A	ENST00000597188	ENSG00000142303	ADAMTS10	TRUE	FALSE
chr19	8591864	C	G	ENST00000597188	ENSG00000142303	ADAMTS10	TRUE	FALSE
chr19	8591864	C	T	ENST00000597188	ENSG00000142303	ADAMTS10	TRUE	FALSE
chr19	8591865	T	A	ENST00000597188	ENSG00000142303	ADAMTS10	TRUE	FALSE
chr19	8591865	T	C	ENST00000597188	ENSG00000142303	ADAMTS10	TRUE	FALSE
chr19	8591865	T	G	ENST00000597188	ENSG00000142303	ADAMTS10	TRUE	FALSE
chr19	8591956	A	C	ENST00000597188	ENSG00000142303	ADAMTS10	TRUE	FALSE
chr19	8591956	A	G	ENST00000597188	ENSG00000142303	ADAMTS10	TRUE	FALSE
chr19	8591956	A	T	ENST00000597188	ENSG00000142303	ADAMTS10	TRUE	FALSE
chr19	8591957	C	A	ENST00000597188	ENSG00000142303	ADAMTS10	TRUE	FALSE
chr19	8591957	C	G	ENST00000597188	ENSG00000142303	ADAMTS10	TRUE	FALSE
chr19	8591957	C	T	ENST00000597188	ENSG00000142303	ADAMTS10	TRUE	FALSE
chr19	8591969	G	T	ENST00000597188	ENSG00000142303	ADAMTS10	TRUE	TRUE
chr19	8592002	A	T	ENST00000597188	ENSG00000142303	ADAMTS10	TRUE	TRUE
chr19	8592014	G	T	ENST00000597188	ENSG00000142303	ADAMTS10	TRUE	TRUE
chr19	8592023	C	T	ENST00000597188	ENSG00000142303	ADAMTS10	TRUE	TRUE
chr19	8592024	C	T	ENST00000597188	ENSG00000142303	ADAMTS10	TRUE	TRUE
chr19	8592032	C	T	ENST00000597188	ENSG00000142303	ADAMTS10	TRUE	TRUE
chr19	8592033	C	T	ENST00000597188	ENSG00000142303	ADAMTS10	TRUE	TRUE
chr19	8592041	C	T	ENST00000597188	ENSG00000142303	ADAMTS10	TRUE	TRUE
chr19	8592042	C	T	ENST00000597188	ENSG00000142303	ADAMTS10	TRUE	TRUE
chr19	8592049	C	A	ENST00000597188	ENSG00000142303	ADAMTS10	TRUE	TRUE
chr19	8592061	C	A	ENST00000597188	ENSG00000142303	ADAMTS10	TRUE	TRUE
chr19	8592069	G	T	ENST00000597188	ENSG00000142303	ADAMTS10	TRUE	TRUE
chr19	8592083	A	T	ENST00000597188	ENSG00000142303	ADAMTS10	TRUE	TRUE
chr19	8592094	T	A	ENST00000597188	ENSG00000142303	ADAMTS10	TRUE	TRUE
chr19	8592095	G	C	ENST00000597188	ENSG00000142303	ADAMTS10	TRUE	TRUE
chr19	8592095	G	T	ENST00000597188	ENSG00000142303	ADAMTS10	TRUE	TRUE
chr19	8592098	G	T	ENST00000597188	ENSG00000142303	ADAMTS10	TRUE	TRUE
chr19	8592101	C	T	ENST00000597188	ENSG00000142303	ADAMTS10
chr19	8592102	C	T	ENST00000597188	ENSG00000142303	ADAMTS10
chr19	8592104	C	A	ENST00000597188	ENSG00000142303	ADAMTS10	TRUE	FALSE
chr19	8592104	C	G	ENST00000597188	ENSG00000142303	ADAMTS10	TRUE	FALSE
chr19	8592104	C	T	ENST00000597188	ENSG00000142303	ADAMTS10	TRUE	FALSE
chr19	8592105	T	A	ENST00000597188	ENSG00000142303	ADAMTS10	TRUE	FALSE
chr19	8592105	T	C	ENST00000597188	ENSG00000142303	ADAMTS10	TRUE	FALSE
chr19	8592105	T	G	ENST00000597188	ENSG00000142303	ADAMTS10	TRUE	FALSE
chr19	8592761	A	C	ENST00000597188	ENSG00000142303	ADAMTS10	TRUE	FALSE
chr19	8592761	A	G	ENST00000597188	ENSG00000142303	ADAMTS10	TRUE	FALSE
chr19	8592761	A	T	ENST00000597188	ENSG00000142303	ADAMTS10	TRUE	FALSE
chr19	8592762	C	A	ENST00000597188	ENSG00000142303	ADAMTS10	TRUE	FALSE
chr19	8592762	C	G	ENST00000597188	ENSG00000142303	ADAMTS10	TRUE	FALSE
chr19	8592762	C	T	ENST00000597188	ENSG00000142303	ADAMTS10	TRUE	FALSE
chr19	8592768	T	A	ENST00000597188	ENSG00000142303	ADAMTS10	TRUE	TRUE
chr19	8592786	G	A	ENST00000597188	ENSG00000142303	ADAMTS10	TRUE	TRUE
chr19	8592787	G	T	ENST00000597188	ENSG00000142303	ADAMTS10	TRUE	TRUE
chr19	8592801	C	A	ENST00000597188	ENSG00000142303	ADAMTS10	TRUE	TRUE
chr19	8592826	G	T	ENST00000597188	ENSG00000142303	ADAMTS10	TRUE	TRUE
chr19	8592840	T	A	ENST00000597188	ENSG00000142303	ADAMTS10	TRUE	TRUE
chr19	8592847	A	T	ENST00000597188	ENSG00000142303	ADAMTS10	TRUE	TRUE
chr19	8592850	C	T	ENST00000597188	ENSG00000142303	ADAMTS10	TRUE	TRUE
chr19	8592851	C	T	ENST00000597188	ENSG00000142303	ADAMTS10	TRUE	TRUE
chr19	8592858	C	A	ENST00000597188	ENSG00000142303	ADAMTS10	TRUE	TRUE
chr19	8592862	G	T	ENST00000597188	ENSG00000142303	ADAMTS10	TRUE	TRUE
chr19	8592870	C	A	ENST00000597188	ENSG00000142303	ADAMTS10	TRUE	TRUE
chr19	8592871	C	A	ENST00000597188	ENSG00000142303	ADAMTS10	TRUE	FALSE
chr19	8592871	C	G	ENST00000597188	ENSG00000142303	ADAMTS10	TRUE	FALSE
chr19	8592871	C	T	ENST00000597188	ENSG00000142303	ADAMTS10	TRUE	FALSE
chr19	8592872	T	A	ENST00000597188	ENSG00000142303	ADAMTS10	TRUE	FALSE
chr19	8592872	T	C	ENST00000597188	ENSG00000142303	ADAMTS10	TRUE	FALSE
chr19	8592872	T	G	ENST00000597188	ENSG00000142303	ADAMTS10	TRUE	FALSE
chr19	8595760	A	C	ENST00000597188	ENSG00000142303	ADAMTS10	FALSE	FALSE
chr19	8595760	A	G	ENST00000597188	ENSG00000142303	ADAMTS10	FALSE	FALSE
chr19	8595760	A	T	ENST00000597188	ENSG00000142303	ADAMTS10	FALSE	FALSE
chr19	8595761	C	A	ENST00000597188	ENSG00000142303	ADAMTS10	TRUE	FALSE
chr19	8595761	C	G	ENST00000597188	ENSG00000142303	ADAMTS10	FALSE	FALSE
chr19	8595761	C	T	ENST00000597188	ENSG00000142303	ADAMTS10	FALSE	FALSE
chr19	8595765	G	C	ENST00000597188	ENSG00000142303	ADAMTS10
chr19	8595765	G	T	ENST00000597188	ENSG00000142303	ADAMTS10
chr19	8595770	T	A	ENST00000597188	ENSG00000142303	ADAMTS10
chr19	8595771	A	T	ENST00000597188	ENSG00000142303	ADAMTS10
chr19	8595776	G	A	ENST00000597188	ENSG00000142303	ADAMTS10
chr19	8595781	G	T	ENST00000597188	ENSG00000142303	ADAMTS10
chr19	8595785	T	A	ENST00000597188	ENSG00000142303	ADAMTS10
chr19	8595791	C	A	ENST00000597188	ENSG00000142303	ADAMTS10
chr19	8595797	G	A	ENST00000597188	ENSG00000142303	ADAMTS10
chr19	8595804	G	T	ENST00000597188	ENSG00000142303	ADAMTS10	TRUE	TRUE
chr19	8595809	G	A	ENST00000597188	ENSG00000142303	ADAMTS10	TRUE	TRUE
chr19	8595812	C	A	ENST00000597188	ENSG00000142303	ADAMTS10	TRUE	TRUE
chr19	8595822	G	C	ENST00000597188	ENSG00000142303	ADAMTS10	TRUE	TRUE
chr19	8595822	G	T	ENST00000597188	ENSG00000142303	ADAMTS10	TRUE	TRUE
chr19	8595830	G	A	ENST00000597188	ENSG00000142303	ADAMTS10	TRUE	TRUE
chr19	8595849	G	C	ENST00000597188	ENSG00000142303	ADAMTS10	TRUE	TRUE
chr19	8595849	G	T	ENST00000597188	ENSG00000142303	ADAMTS10	TRUE	TRUE
chr19	8595863	G	A	ENST00000597188	ENSG00000142303	ADAMTS10	TRUE	TRUE
chr19	8595866	T	A	ENST00000597188	ENSG00000142303	ADAMTS10	TRUE	TRUE
chr19	8595885	G	T	ENST00000597188	ENSG00000142303	ADAMTS10	TRUE	TRUE
chr19	8595901	G	T	ENST00000597188	ENSG00000142303	ADAMTS10	TRUE	TRUE
chr19	8595904	C	A	ENST00000597188	ENSG00000142303	ADAMTS10	TRUE	FALSE
chr19	8595904	C	G	ENST00000597188	ENSG00000142303	ADAMTS10	TRUE	FALSE
chr19	8595904	C	T	ENST00000597188	ENSG00000142303	ADAMTS10	TRUE	FALSE
chr19	8595905	T	A	ENST00000597188	ENSG00000142303	ADAMTS10	TRUE	FALSE
chr19	8595905	T	C	ENST00000597188	ENSG00000142303	ADAMTS10	TRUE	FALSE
chr19	8595905	T	G	ENST00000597188	ENSG00000142303	ADAMTS10	TRUE	FALSE
chr19	8596071	A	C	ENST00000597188	ENSG00000142303	ADAMTS10	TRUE	FALSE
chr19	8596071	A	G	ENST00000597188	ENSG00000142303	ADAMTS10	TRUE	FALSE
chr19	8596071	A	T	ENST00000597188	ENSG00000142303	ADAMTS10	TRUE	FALSE
chr19	8596072	C	A	ENST00000597188	ENSG00000142303	ADAMTS10	TRUE	FALSE
chr19	8596072	C	G	ENST00000597188	ENSG00000142303	ADAMTS10	TRUE	FALSE
chr19	8596072	C	T	ENST00000597188	ENSG00000142303	ADAMTS10	TRUE	FALSE
chr19	8596090	G	C	ENST00000597188	ENSG00000142303	ADAMTS10	TRUE	TRUE
chr19	8596090	G	T	ENST00000597188	ENSG00000142303	ADAMTS10	TRUE	TRUE
chr19	8596102	G	T	ENST00000597188	ENSG00000142303	ADAMTS10	TRUE	TRUE
chr19	8596109	G	C	ENST00000597188	ENSG00000142303	ADAMTS10	TRUE	TRUE
chr19	8596109	G	T	ENST00000597188	ENSG00000142303	ADAMTS10	TRUE	TRUE
chr19	8596111	C	T	ENST00000597188	ENSG00000142303	ADAMTS10	TRUE	TRUE
chr19	8596112	C	T	ENST00000597188	ENSG00000142303	ADAMTS10	TRUE	TRUE
chr19	8596131	T	A	ENST00000597188	ENSG00000142303	ADAMTS10	TRUE	TRUE
chr19	8596158	T	A	ENST00000597188	ENSG00000142303	ADAMTS10	TRUE	TRUE
chr19	8596170	G	A	ENST00000597188	ENSG00000142303	ADAMTS10	TRUE	TRUE
chr19	8596183	A	T	ENST00000597188	ENSG00000142303	ADAMTS10	TRUE	TRUE
chr19	8596194	C	A	ENST00000597188	ENSG00000142303	ADAMTS10	TRUE	TRUE
chr19	8596220	C	A	ENST00000597188	ENSG00000142303	ADAMTS10	TRUE	FALSE
chr19	8596220	C	G	ENST00000597188	ENSG00000142303	ADAMTS10	TRUE	FALSE
chr19	8596220	C	T	ENST00000597188	ENSG00000142303	ADAMTS10	TRUE	FALSE
chr19	8596221	T	A	ENST00000597188	ENSG00000142303	ADAMTS10	TRUE	FALSE
chr19	8596221	T	C	ENST00000597188	ENSG00000142303	ADAMTS10	TRUE	FALSE
chr19	8596221	T	G	ENST00000597188	ENSG00000142303	ADAMTS10	TRUE	FALSE
chr19	8596305	A	C	ENST00000597188	ENSG00000142303	ADAMTS10	TRUE	FALSE
chr19	8596305	A	G	ENST00000597188	ENSG00000142303	ADAMTS10	TRUE	FALSE
chr19	8596305	A	T	ENST00000597188	ENSG00000142303	ADAMTS10	TRUE	FALSE
chr19	8596306	C	A	ENST00000597188	ENSG00000142303	ADAMTS10	TRUE	FALSE
chr19	8596306	C	G	ENST00000597188	ENSG00000142303	ADAMTS10	TRUE	FALSE
chr19	8596306	C	T	ENST00000597188	ENSG00000142303	ADAMTS10	TRUE	FALSE
chr19	8596320	C	A	ENST00000597188	ENSG00000142303	ADAMTS10	TRUE	TRUE
chr19	8596359	C	A	ENST00000597188	ENSG00000142303	ADAMTS10	TRUE	TRUE
chr19	8596369	G	T	ENST00000597188	ENSG00000142303	ADAMTS10	TRUE	TRUE
chr19	8596377	T	A	ENST00000597188	ENSG00000142303	ADAMTS10	TRUE	TRUE
chr19	8596380	C	A	ENST00000597188	ENSG00000142303	ADAMTS10	TRUE	TRUE
chr19	8596386	C	A	ENST00000597188	ENSG00000142303	ADAMTS10	TRUE	TRUE
chr19	8596387	A	T	ENST00000597188	ENSG00000142303	ADAMTS10	TRUE	TRUE
chr19	8596395	C	A	ENST00000597188	ENSG00000142303	ADAMTS10	TRUE	TRUE
chr19	8596413	C	A	ENST00000597188	ENSG00000142303	ADAMTS10	TRUE	FALSE
chr19	8596413	C	G	ENST00000597188	ENSG00000142303	ADAMTS10	TRUE	FALSE
chr19	8596413	C	T	ENST00000597188	ENSG00000142303	ADAMTS10	TRUE	FALSE
chr19	8596414	T	A	ENST00000597188	ENSG00000142303	ADAMTS10	TRUE	FALSE
chr19	8596414	T	C	ENST00000597188	ENSG00000142303	ADAMTS10	TRUE	FALSE
chr19	8596414	T	G	ENST00000597188	ENSG00000142303	ADAMTS10	TRUE	FALSE
chr19	8596540	A	C	ENST00000597188	ENSG00000142303	ADAMTS10	TRUE	FALSE
chr19	8596540	A	G	ENST00000597188	ENSG00000142303	ADAMTS10	TRUE	FALSE
chr19	8596540	A	T	ENST00000597188	ENSG00000142303	ADAMTS10	TRUE	FALSE
chr19	8596541	C	A	ENST00000597188	ENSG00000142303	ADAMTS10	TRUE	FALSE
chr19	8596541	C	G	ENST00000597188	ENSG00000142303	ADAMTS10	TRUE	FALSE
chr19	8596541	C	T	ENST00000597188	ENSG00000142303	ADAMTS10	TRUE	FALSE
chr19	8596552	G	T	ENST00000597188	ENSG00000142303	ADAMTS10	TRUE	TRUE
chr19	8596560	T	A	ENST00000597188	ENSG00000142303	ADAMTS10	TRUE	TRUE
chr19	8596566	T	A	ENST00000597188	ENSG00000142303	ADAMTS10	TRUE	TRUE
chr19	8596567	G	C	ENST00000597188	ENSG00000142303	ADAMTS10	TRUE	TRUE
chr19	8596567	G	T	ENST00000597188	ENSG00000142303	ADAMTS10	TRUE	TRUE
chr19	8596573	G	T	ENST00000597188	ENSG00000142303	ADAMTS10	TRUE	TRUE
chr19	8596582	A	C	ENST00000597188	ENSG00000142303	ADAMTS10	TRUE	TRUE
chr19	8596582	A	T	ENST00000597188	ENSG00000142303	ADAMTS10	TRUE	TRUE
chr19	8596586	C	A	ENST00000597188	ENSG00000142303	ADAMTS10	TRUE	FALSE
chr19	8596586	C	G	ENST00000597188	ENSG00000142303	ADAMTS10	TRUE	FALSE
chr19	8596586	C	T	ENST00000597188	ENSG00000142303	ADAMTS10	TRUE	FALSE
chr19	8596587	T	A	ENST00000597188	ENSG00000142303	ADAMTS10	TRUE	FALSE
chr19	8596587	T	C	ENST00000597188	ENSG00000142303	ADAMTS10	TRUE	FALSE
chr19	8596587	T	G	ENST00000597188	ENSG00000142303	ADAMTS10	TRUE	FALSE
chr19	8596985	A	C	ENST00000597188	ENSG00000142303	ADAMTS10	TRUE	FALSE
chr19	8596985	A	G	ENST00000597188	ENSG00000142303	ADAMTS10	TRUE	FALSE
chr19	8596985	A	T	ENST00000597188	ENSG00000142303	ADAMTS10	TRUE	FALSE
chr19	8596986	C	A	ENST00000597188	ENSG00000142303	ADAMTS10	TRUE	FALSE
chr19	8596986	C	G	ENST00000597188	ENSG00000142303	ADAMTS10	TRUE	FALSE
chr19	8596986	C	T	ENST00000597188	ENSG00000142303	ADAMTS10	TRUE	FALSE
chr19	8597030	C	A	ENST00000597188	ENSG00000142303	ADAMTS10	TRUE	TRUE
chr19	8597072	T	A	ENST00000597188	ENSG00000142303	ADAMTS10	TRUE	TRUE
chr19	8597075	G	A	ENST00000597188	ENSG00000142303	ADAMTS10	TRUE	TRUE
chr19	8597076	C	T	ENST00000597188	ENSG00000142303	ADAMTS10	TRUE	TRUE
chr19	8597077	C	T	ENST00000597188	ENSG00000142303	ADAMTS10	TRUE	TRUE
chr19	8597081	T	A	ENST00000597188	ENSG00000142303	ADAMTS10	TRUE	TRUE
chr19	8597082	A	T	ENST00000597188	ENSG00000142303	ADAMTS10	TRUE	TRUE
chr19	8597102	T	A	ENST00000597188	ENSG00000142303	ADAMTS10	TRUE	TRUE
chr19	8597123	C	A	ENST00000597188	ENSG00000142303	ADAMTS10	TRUE	TRUE
chr19	8597133	C	A	ENST00000597188	ENSG00000142303	ADAMTS10	TRUE	FALSE
chr19	8597133	C	G	ENST00000597188	ENSG00000142303	ADAMTS10	TRUE	FALSE
chr19	8597133	C	T	ENST00000597188	ENSG00000142303	ADAMTS10	TRUE	FALSE
chr19	8597134	T	A	ENST00000597188	ENSG00000142303	ADAMTS10	TRUE	FALSE
chr19	8597134	T	C	ENST00000597188	ENSG00000142303	ADAMTS10	TRUE	FALSE
chr19	8597134	T	G	ENST00000597188	ENSG00000142303	ADAMTS10	TRUE	FALSE
chr19	8597232	A	C	ENST00000597188	ENSG00000142303	ADAMTS10	TRUE	FALSE
chr19	8597232	A	G	ENST00000597188	ENSG00000142303	ADAMTS10	TRUE	FALSE
chr19	8597232	A	T	ENST00000597188	ENSG00000142303	ADAMTS10	TRUE	FALSE
chr19	8597233	C	A	ENST00000597188	ENSG00000142303	ADAMTS10	TRUE	FALSE
chr19	8597233	C	G	ENST00000597188	ENSG00000142303	ADAMTS10	TRUE	FALSE
chr19	8597233	C	T	ENST00000597188	ENSG00000142303	ADAMTS10	TRUE	FALSE
chr19	8597236	G	A	ENST00000597188	ENSG00000142303	ADAMTS10	TRUE	TRUE
chr19	8597242	C	A	ENST00000597188	ENSG00000142303	ADAMTS10	TRUE	TRUE
chr19	8597287	C	A	ENST00000597188	ENSG00000142303	ADAMTS10	TRUE	TRUE
chr19	8597295	G	T	ENST00000597188	ENSG00000142303	ADAMTS10	TRUE	TRUE
chr19	8597302	G	A	ENST00000597188	ENSG00000142303	ADAMTS10	TRUE	TRUE
chr19	8597311	T	A	ENST00000597188	ENSG00000142303	ADAMTS10	TRUE	TRUE
chr19	8597318	C	A	ENST00000597188	ENSG00000142303	ADAMTS10	TRUE	FALSE
chr19	8597318	C	G	ENST00000597188	ENSG00000142303	ADAMTS10	TRUE	FALSE
chr19	8597318	C	T	ENST00000597188	ENSG00000142303	ADAMTS10	TRUE	FALSE
chr19	8597319	T	A	ENST00000597188	ENSG00000142303	ADAMTS10	TRUE	FALSE
chr19	8597319	T	C	ENST00000597188	ENSG00000142303	ADAMTS10	TRUE	FALSE
chr19	8597319	T	G	ENST00000597188	ENSG00000142303	ADAMTS10	TRUE	FALSE
chr19	8600926	A	C	ENST00000597188	ENSG00000142303	ADAMTS10	TRUE	FALSE
chr19	8600926	A	G	ENST00000597188	ENSG00000142303	ADAMTS10	FALSE	FALSE
chr19	8600926	A	T	ENST00000597188	ENSG00000142303	ADAMTS10	TRUE	FALSE
chr19	8600927	C	A	ENST00000597188	ENSG00000142303	ADAMTS10	TRUE	FALSE
chr19	8600927	C	G	ENST00000597188	ENSG00000142303	ADAMTS10	TRUE	FALSE
chr19	8600927	C	T	ENST00000597188	ENSG00000142303	ADAMTS10	TRUE	FALSE
chr19	8600949	A	C	ENST00000597188	ENSG00000142303	ADAMTS10	TRUE	TRUE
chr19	8600949	A	T	ENST00000597188	ENSG00000142303	ADAMTS10	TRUE	TRUE
chr19	8600954	G	A	ENST00000597188	ENSG00000142303	ADAMTS10	TRUE	TRUE
chr19	8600957	C	A	ENST00000597188	ENSG00000142303	ADAMTS10	TRUE	TRUE
chr19	8600976	A	C	ENST00000597188	ENSG00000142303	ADAMTS10	TRUE	TRUE
chr19	8600976	A	T	ENST00000597188	ENSG00000142303	ADAMTS10	TRUE	TRUE
chr19	8600993	T	A	ENST00000597188	ENSG00000142303	ADAMTS10	TRUE	TRUE
chr19	8601014	C	A	ENST00000597188	ENSG00000142303	ADAMTS10	TRUE	TRUE
chr19	8601018	G	C	ENST00000597188	ENSG00000142303	ADAMTS10	TRUE	TRUE
chr19	8601018	G	T	ENST00000597188	ENSG00000142303	ADAMTS10	TRUE	TRUE
chr19	8601026	C	A	ENST00000597188	ENSG00000142303	ADAMTS10	TRUE	TRUE
chr19	8601029	G	A	ENST00000597188	ENSG00000142303	ADAMTS10	TRUE	TRUE
chr19	8601037	G	T	ENST00000597188	ENSG00000142303	ADAMTS10	TRUE	TRUE
chr19	8601041	G	A	ENST00000597188	ENSG00000142303	ADAMTS10	TRUE	TRUE
chr19	8601044	T	A	ENST00000597188	ENSG00000142303	ADAMTS10	TRUE	TRUE
chr19	8601056	G	A	ENST00000597188	ENSG00000142303	ADAMTS10	TRUE	TRUE
chr19	8601065	C	A	ENST00000597188	ENSG00000142303	ADAMTS10	TRUE	TRUE
chr19	8601071	C	A	ENST00000597188	ENSG00000142303	ADAMTS10	TRUE	TRUE
chr19	8601101	T	A	ENST00000597188	ENSG00000142303	ADAMTS10	TRUE	TRUE
chr19	8601103	A	T	ENST00000597188	ENSG00000142303	ADAMTS10	TRUE	TRUE
chr19	8601114	C	T	ENST00000597188	ENSG00000142303	ADAMTS10	TRUE	TRUE
chr19	8601115	C	T	ENST00000597188	ENSG00000142303	ADAMTS10	TRUE	TRUE
chr19	8601117	C	T	ENST00000597188	ENSG00000142303	ADAMTS10	TRUE	TRUE
chr19	8601118	C	T	ENST00000597188	ENSG00000142303	ADAMTS10	TRUE	TRUE
chr19	8601131	T	A	ENST00000597188	ENSG00000142303	ADAMTS10	TRUE	TRUE
chr19	8601132	C	T	ENST00000597188	ENSG00000142303	ADAMTS10	TRUE	TRUE
chr19	8601133	C	T	ENST00000597188	ENSG00000142303	ADAMTS10	TRUE	TRUE
chr19	8601140	T	A	ENST00000597188	ENSG00000142303	ADAMTS10	TRUE	TRUE
chr19	8601143	C	A	ENST00000597188	ENSG00000142303	ADAMTS10	TRUE	TRUE
chr19	8601146	C	A	ENST00000597188	ENSG00000142303	ADAMTS10	TRUE	FALSE
chr19	8601146	C	G	ENST00000597188	ENSG00000142303	ADAMTS10	TRUE	FALSE
chr19	8601146	C	T	ENST00000597188	ENSG00000142303	ADAMTS10	TRUE	FALSE
chr19	8601147	T	A	ENST00000597188	ENSG00000142303	ADAMTS10	TRUE	FALSE
chr19	8601147	T	C	ENST00000597188	ENSG00000142303	ADAMTS10	TRUE	FALSE
chr19	8601147	T	G	ENST00000597188	ENSG00000142303	ADAMTS10	TRUE	FALSE
chr19	8603726	A	C	ENST00000597188	ENSG00000142303	ADAMTS10	TRUE	FALSE
chr19	8603726	A	G	ENST00000597188	ENSG00000142303	ADAMTS10	TRUE	FALSE
chr19	8603726	A	T	ENST00000597188	ENSG00000142303	ADAMTS10	TRUE	FALSE
chr19	8603727	C	A	ENST00000597188	ENSG00000142303	ADAMTS10	TRUE	FALSE
chr19	8603727	C	G	ENST00000597188	ENSG00000142303	ADAMTS10	TRUE	FALSE
chr19	8603727	C	T	ENST00000597188	ENSG00000142303	ADAMTS10	TRUE	FALSE
chr19	8603731	T	A	ENST00000597188	ENSG00000142303	ADAMTS10	TRUE	TRUE
chr19	8603737	C	A	ENST00000597188	ENSG00000142303	ADAMTS10	TRUE	TRUE
chr19	8603738	A	T	ENST00000597188	ENSG00000142303	ADAMTS10	TRUE	TRUE
chr19	8603779	T	A	ENST00000597188	ENSG00000142303	ADAMTS10	TRUE	TRUE
chr19	8603780	G	C	ENST00000597188	ENSG00000142303	ADAMTS10	TRUE	TRUE
chr19	8603780	G	T	ENST00000597188	ENSG00000142303	ADAMTS10	TRUE	TRUE
chr19	8603797	C	A	ENST00000597188	ENSG00000142303	ADAMTS10	TRUE	TRUE
chr19	8603803	C	A	ENST00000597188	ENSG00000142303	ADAMTS10	TRUE	TRUE
chr19	8603806	C	A	ENST00000597188	ENSG00000142303	ADAMTS10	TRUE	TRUE
chr19	8603824	T	A	ENST00000597188	ENSG00000142303	ADAMTS10	TRUE	TRUE
chr19	8603845	C	A	ENST00000597188	ENSG00000142303	ADAMTS10	TRUE	TRUE
chr19	8603852	G	C	ENST00000597188	ENSG00000142303	ADAMTS10	TRUE	TRUE
chr19	8603852	G	T	ENST00000597188	ENSG00000142303	ADAMTS10	TRUE	TRUE
chr19	8603857	C	A	ENST00000597188	ENSG00000142303	ADAMTS10	TRUE	TRUE
chr19	8603860	C	A	ENST00000597188	ENSG00000142303	ADAMTS10	TRUE	TRUE
chr19	8603863	C	A	ENST00000597188	ENSG00000142303	ADAMTS10	TRUE	TRUE
chr19	8603885	C	A	ENST00000597188	ENSG00000142303	ADAMTS10	TRUE	FALSE
chr19	8603885	C	G	ENST00000597188	ENSG00000142303	ADAMTS10	TRUE	FALSE
chr19	8603885	C	T	ENST00000597188	ENSG00000142303	ADAMTS10	TRUE	FALSE
chr19	8603886	T	A	ENST00000597188	ENSG00000142303	ADAMTS10	TRUE	FALSE
chr19	8603886	T	C	ENST00000597188	ENSG00000142303	ADAMTS10	TRUE	FALSE
chr19	8603886	T	G	ENST00000597188	ENSG00000142303	ADAMTS10	TRUE	FALSE
chr19	8605010	A	C	ENST00000597188	ENSG00000142303	ADAMTS10	TRUE	FALSE
chr19	8605010	A	G	ENST00000597188	ENSG00000142303	ADAMTS10	TRUE	FALSE
chr19	8605010	A	T	ENST00000597188	ENSG00000142303	ADAMTS10	TRUE	FALSE
chr19	8605011	C	A	ENST00000597188	ENSG00000142303	ADAMTS10	TRUE	FALSE
chr19	8605011	C	G	ENST00000597188	ENSG00000142303	ADAMTS10	TRUE	FALSE
chr19	8605011	C	T	ENST00000597188	ENSG00000142303	ADAMTS10	TRUE	FALSE
chr19	8605020	C	A	ENST00000597188	ENSG00000142303	ADAMTS10	TRUE	TRUE
chr19	8605021	A	T	ENST00000597188	ENSG00000142303	ADAMTS10	TRUE	TRUE
chr19	8605056	G	A	ENST00000597188	ENSG00000142303	ADAMTS10	TRUE	TRUE
chr19	8605062	G	A	ENST00000597188	ENSG00000142303	ADAMTS10	TRUE	TRUE
chr19	8605075	G	C	ENST00000597188	ENSG00000142303	ADAMTS10	TRUE	TRUE
chr19	8605075	G	T	ENST00000597188	ENSG00000142303	ADAMTS10	TRUE	TRUE
chr19	8605081	G	T	ENST00000597188	ENSG00000142303	ADAMTS10	TRUE	TRUE
chr19	8605104	G	A	ENST00000597188	ENSG00000142303	ADAMTS10	TRUE	TRUE
chr19	8605105	C	T	ENST00000597188	ENSG00000142303	ADAMTS10	TRUE	TRUE
chr19	8605106	C	T	ENST00000597188	ENSG00000142303	ADAMTS10	TRUE	TRUE
chr19	8605119	C	A	ENST00000597188	ENSG00000142303	ADAMTS10	TRUE	TRUE
chr19	8605126	C	T	ENST00000597188	ENSG00000142303	ADAMTS10	TRUE	TRUE
chr19	8605127	C	T	ENST00000597188	ENSG00000142303	ADAMTS10	TRUE	TRUE
chr19	8605129	G	C	ENST00000597188	ENSG00000142303	ADAMTS10	TRUE	TRUE
chr19	8605129	G	T	ENST00000597188	ENSG00000142303	ADAMTS10	TRUE	TRUE
chr19	8605134	C	A	ENST00000597188	ENSG00000142303	ADAMTS10	TRUE	TRUE
chr19	8605202	G	T	ENST00000597188	ENSG00000142303	ADAMTS10	TRUE	TRUE
chr19	8605212	T	A	ENST00000597188	ENSG00000142303	ADAMTS10	TRUE	TRUE
chr19	8605213	G	C	ENST00000597188	ENSG00000142303	ADAMTS10	TRUE	TRUE
chr19	8605213	G	T	ENST00000597188	ENSG00000142303	ADAMTS10	TRUE	TRUE
chr19	8605230	C	A	ENST00000597188	ENSG00000142303	ADAMTS10	TRUE	TRUE
chr19	8605257	G	A	ENST00000597188	ENSG00000142303	ADAMTS10	TRUE	TRUE
chr19	8605277	G	T	ENST00000597188	ENSG00000142303	ADAMTS10	TRUE	TRUE
chr19	8605329	C	A	ENST00000597188	ENSG00000142303	ADAMTS10	TRUE	TRUE
chr19	8605330	A	C	ENST00000597188	ENSG00000142303	ADAMTS10	TRUE	TRUE
chr19	8605330	A	T	ENST00000597188	ENSG00000142303	ADAMTS10	TRUE	TRUE
chr19	8605338	C	A	ENST00000597188	ENSG00000142303	ADAMTS10	TRUE	TRUE
chr19	8605356	C	A	ENST00000597188	ENSG00000142303	ADAMTS10	TRUE	TRUE
chr19	8605359	C	A	ENST00000597188	ENSG00000142303	ADAMTS10	TRUE	FALSE
chr19	8605359	C	G	ENST00000597188	ENSG00000142303	ADAMTS10	TRUE	FALSE
chr19	8605359	C	T	ENST00000597188	ENSG00000142303	ADAMTS10	TRUE	FALSE
chr19	8605360	T	A	ENST00000597188	ENSG00000142303	ADAMTS10	TRUE	FALSE
chr19	8605360	T	C	ENST00000597188	ENSG00000142303	ADAMTS10	TRUE	FALSE
chr19	8605360	T	G	ENST00000597188	ENSG00000142303	ADAMTS10	TRUE	FALSE
chr19	8605621	A	C	ENST00000597188	ENSG00000142303	ADAMTS10	TRUE	FALSE
chr19	8605621	A	G	ENST00000597188	ENSG00000142303	ADAMTS10	TRUE	FALSE
chr19	8605621	A	T	ENST00000597188	ENSG00000142303	ADAMTS10	TRUE	FALSE
chr19	8605622	C	A	ENST00000597188	ENSG00000142303	ADAMTS10	TRUE	FALSE
chr19	8605622	C	G	ENST00000597188	ENSG00000142303	ADAMTS10	TRUE	FALSE
chr19	8605622	C	T	ENST00000597188	ENSG00000142303	ADAMTS10	TRUE	FALSE
chr19	8605626	G	A	ENST00000597188	ENSG00000142303	ADAMTS10	TRUE	TRUE
chr19	8605650	C	A	ENST00000597188	ENSG00000142303	ADAMTS10	TRUE	FALSE
chr19	8605681	C	T	ENST00000597188	ENSG00000142303	ADAMTS10	FALSE	FALSE
chr19	8605682	C	T	ENST00000597188	ENSG00000142303	ADAMTS10	FALSE	FALSE
chr19	8605695	G	A	ENST00000597188	ENSG00000142303	ADAMTS10	FALSE	FALSE
chr19	8605696	G	T	ENST00000597188	ENSG00000142303	ADAMTS10	FALSE	FALSE
chr19	8605810	C	A	ENST00000597188	ENSG00000142303	ADAMTS10	TRUE	FALSE
chr19	8605810	C	G	ENST00000597188	ENSG00000142303	ADAMTS10	TRUE	FALSE
chr19	8605810	C	T	ENST00000597188	ENSG00000142303	ADAMTS10	TRUE	FALSE
chr19	8605811	T	A	ENST00000597188	ENSG00000142303	ADAMTS10	TRUE	FALSE
chr19	8605811	T	C	ENST00000597188	ENSG00000142303	ADAMTS10	TRUE	FALSE
chr19	8605811	T	G	ENST00000597188	ENSG00000142303	ADAMTS10	TRUE	FALSE
chr19	8608132	A	C	ENST00000597188	ENSG00000142303	ADAMTS10	FALSE	FALSE
chr19	8608132	A	G	ENST00000597188	ENSG00000142303	ADAMTS10	FALSE	FALSE
chr19	8608132	A	T	ENST00000597188	ENSG00000142303	ADAMTS10	FALSE	FALSE
chr19	8608133	C	A	ENST00000597188	ENSG00000142303	ADAMTS10	FALSE	FALSE
chr19	8608133	C	G	ENST00000597188	ENSG00000142303	ADAMTS10	FALSE	FALSE
chr19	8608133	C	T	ENST00000597188	ENSG00000142303	ADAMTS10	FALSE	FALSE
chr19	8608249	C	A	ENST00000597188	ENSG00000142303	ADAMTS10	FALSE	FALSE
chr19	8608249	C	G	ENST00000597188	ENSG00000142303	ADAMTS10	FALSE	FALSE
chr19	8608249	C	T	ENST00000597188	ENSG00000142303	ADAMTS10	FALSE	FALSE
chr19	8608250	T	A	ENST00000597188	ENSG00000142303	ADAMTS10	FALSE	FALSE
chr19	8608250	T	C	ENST00000597188	ENSG00000142303	ADAMTS10	FALSE	FALSE
chr19	8608250	T	G	ENST00000597188	ENSG00000142303	ADAMTS10	FALSE	FALSE
chr19	8610642	A	C	ENST00000597188	ENSG00000142303	ADAMTS10	FALSE	FALSE
chr19	8610642	A	G	ENST00000597188	ENSG00000142303	ADAMTS10	FALSE	FALSE
chr19	8610642	A	T	ENST00000597188	ENSG00000142303	ADAMTS10	FALSE	FALSE
chr19	8610643	C	A	ENST00000597188	ENSG00000142303	ADAMTS10	FALSE	FALSE
chr19	8610643	C	G	ENST00000597188	ENSG00000142303	ADAMTS10	FALSE	FALSE
chr19	8610643	C	T	ENST00000597188	ENSG00000142303	ADAMTS10	FALSE	FALSE
chr19	8630745	G	A	ENST00000691075	ENSG00000268480	NFILZ	FALSE	FALSE
chr19	8630745	G	C	ENST00000691075	ENSG00000268480	NFILZ	FALSE	FALSE
chr19	8630745	G	T	ENST00000691075	ENSG00000268480	NFILZ	FALSE	FALSE
chr19	8630746	T	A	ENST00000691075	ENSG00000268480	NFILZ	FALSE	FALSE
chr19	8630746	T	C	ENST00000691075	ENSG00000268480	NFILZ	FALSE	FALSE
chr19	8630746	T	G	ENST00000691075	ENSG00000268480	NFILZ	FALSE	FALSE
chr19	8632474	A	C	ENST00000691075	ENSG00000268480	NFILZ	FALSE	FALSE
chr19	8632474	A	G	ENST00000691075	ENSG00000268480	NFILZ	FALSE	FALSE
chr19	8632474	A	T	ENST00000691075	ENSG00000268480	NFILZ	FALSE	FALSE
chr19	8632475	G	A	ENST00000691075	ENSG00000268480	NFILZ	FALSE	FALSE
chr19	8632475	G	C	ENST00000691075	ENSG00000268480	NFILZ	FALSE	FALSE
chr19	8632475	G	T	ENST00000691075	ENSG00000268480	NFILZ	FALSE	FALSE
chr19	8632626	G	A	ENST00000691075	ENSG00000268480	NFILZ	FALSE	FALSE
chr19	8632626	G	C	ENST00000691075	ENSG00000268480	NFILZ	FALSE	FALSE
chr19	8632626	G	T	ENST00000691075	ENSG00000268480	NFILZ	FALSE	FALSE
chr19	8632627	T	A	ENST00000691075	ENSG00000268480	NFILZ	FALSE	FALSE
chr19	8632627	T	C	ENST00000691075	ENSG00000268480	NFILZ	FALSE	FALSE
chr19	8632627	T	G	ENST00000691075	ENSG00000268480	NFILZ	FALSE	FALSE
chr19	8635648	A	C	ENST00000691075	ENSG00000268480	NFILZ	FALSE	FALSE
chr19	8635648	A	G	ENST00000691075	ENSG00000268480	NFILZ	FALSE	FALSE
chr19	8635648	A	T	ENST00000691075	ENSG00000268480	NFILZ	FALSE	FALSE
chr19	8635649	G	A	ENST00000691075	ENSG00000268480	NFILZ	FALSE	FALSE
chr19	8635649	G	C	ENST00000691075	ENSG00000268480	NFILZ	FALSE	FALSE
chr19	8635649	G	T	ENST00000691075	ENSG00000268480	NFILZ	FALSE	FALSE
chr19	8635747	G	A	ENST00000691075	ENSG00000268480	NFILZ	FALSE	FALSE
chr19	8635747	G	C	ENST00000691075	ENSG00000268480	NFILZ	FALSE	FALSE
chr19	8635747	G	T	ENST00000691075	ENSG00000268480	NFILZ	FALSE	FALSE
chr19	8635748	T	A	ENST00000691075	ENSG00000268480	NFILZ	FALSE	FALSE
chr19	8635748	T	C	ENST00000691075	ENSG00000268480	NFILZ	FALSE	FALSE
chr19	8635748	T	G	ENST00000691075	ENSG00000268480	NFILZ	FALSE	FALSE
chr19	8674549	A	C	ENST00000691075	ENSG00000268480	NFILZ	TRUE	FALSE
chr19	8674549	A	G	ENST00000691075	ENSG00000268480	NFILZ	TRUE	FALSE
chr19	8674549	A	T	ENST00000691075	ENSG00000268480	NFILZ	TRUE	FALSE
chr19	8674550	G	A	ENST00000691075	ENSG00000268480	NFILZ	TRUE	FALSE
chr19	8674550	G	C	ENST00000691075	ENSG00000268480	NFILZ	TRUE	FALSE
chr19	8674550	G	T	ENST00000691075	ENSG00000268480	NFILZ	TRUE	FALSE
chr19	8674601	G	A	ENST00000691075	ENSG00000268480	NFILZ	TRUE	FALSE
chr19	8674601	G	C	ENST00000691075	ENSG00000268480	NFILZ	TRUE	FALSE
chr19	8674601	G	T	ENST00000691075	ENSG00000268480	NFILZ	TRUE	FALSE
chr19	8674602	T	A	ENST00000691075	ENSG00000268480	NFILZ	TRUE	FALSE
chr19	8674602	T	C	ENST00000691075	ENSG00000268480	NFILZ	FALSE	FALSE
chr19	8674602	T	G	ENST00000691075	ENSG00000268480	NFILZ	TRUE	FALSE
chr19	8676357	A	C	ENST00000691075	ENSG00000268480	NFILZ	FALSE	FALSE
chr19	8676357	A	G	ENST00000691075	ENSG00000268480	NFILZ	FALSE	FALSE
chr19	8676357	A	T	ENST00000691075	ENSG00000268480	NFILZ	FALSE	FALSE
chr19	8676358	G	A	ENST00000691075	ENSG00000268480	NFILZ	FALSE	FALSE
chr19	8676358	G	C	ENST00000691075	ENSG00000268480	NFILZ	FALSE	FALSE
chr19	8676358	G	T	ENST00000691075	ENSG00000268480	NFILZ	FALSE	FALSE
chr19	8676457	G	A	ENST00000691075	ENSG00000268480	NFILZ	FALSE	FALSE
chr19	8676457	G	C	ENST00000691075	ENSG00000268480	NFILZ	FALSE	FALSE
chr19	8676457	G	T	ENST00000691075	ENSG00000268480	NFILZ	FALSE	FALSE
chr19	8676458	T	A	ENST00000691075	ENSG00000268480	NFILZ	FALSE	FALSE
chr19	8676458	T	C	ENST00000691075	ENSG00000268480	NFILZ	FALSE	FALSE
chr19	8676458	T	G	ENST00000691075	ENSG00000268480	NFILZ	FALSE	FALSE
chr19	8676749	A	C	ENST00000691075	ENSG00000268480	NFILZ	TRUE	FALSE
chr19	8676749	A	G	ENST00000691075	ENSG00000268480	NFILZ	TRUE	FALSE
chr19	8676749	A	T	ENST00000691075	ENSG00000268480	NFILZ	TRUE	FALSE
chr19	8676750	G	A	ENST00000691075	ENSG00000268480	NFILZ	TRUE	FALSE
chr19	8676750	G	C	ENST00000691075	ENSG00000268480	NFILZ	TRUE	FALSE
chr19	8676750	G	T	ENST00000691075	ENSG00000268480	NFILZ	TRUE	FALSE
chr19	8676782	C	A	ENST00000691075	ENSG00000268480	NFILZ	FALSE	FALSE
chr19	8676802	C	T	ENST00000691075	ENSG00000268480	NFILZ	FALSE	FALSE
chr19	8676814	A	T	ENST00000691075	ENSG00000268480	NFILZ	FALSE	FALSE
chr19	8676821	T	A	ENST00000691075	ENSG00000268480	NFILZ	FALSE	FALSE
chr19	8676824	G	A	ENST00000691075	ENSG00000268480	NFILZ	FALSE	FALSE
chr19	8676825	G	A	ENST00000691075	ENSG00000268480	NFILZ	FALSE	FALSE
chr19	8676859	C	T	ENST00000691075	ENSG00000268480	NFILZ	FALSE	FALSE
chr19	8676865	G	T	ENST00000691075	ENSG00000268480	NFILZ	FALSE	FALSE
chr19	8676877	G	T	ENST00000691075	ENSG00000268480	NFILZ	FALSE	FALSE
chr19	8676880	G	T	ENST00000691075	ENSG00000268480	NFILZ	FALSE	FALSE
chr19	8676883	A	T	ENST00000691075	ENSG00000268480	NFILZ	FALSE	FALSE
chr19	8676886	A	T	ENST00000691075	ENSG00000268480	NFILZ	FALSE	FALSE
chr19	8676900	C	A	ENST00000691075	ENSG00000268480	NFILZ	FALSE	FALSE
chr19	8676900	C	G	ENST00000691075	ENSG00000268480	NFILZ	FALSE	FALSE
chr19	8676902	G	A	ENST00000691075	ENSG00000268480	NFILZ	FALSE	FALSE
chr19	8676903	G	A	ENST00000691075	ENSG00000268480	NFILZ	FALSE	FALSE
chr19	8676904	G	T	ENST00000691075	ENSG00000268480	NFILZ	FALSE	FALSE
chr19	8676907	A	T	ENST00000691075	ENSG00000268480	NFILZ	FALSE	FALSE
chr19	8676916	A	T	ENST00000691075	ENSG00000268480	NFILZ	FALSE	FALSE
chr19	8676925	G	T	ENST00000691075	ENSG00000268480	NFILZ	FALSE	FALSE
chr19	8676934	A	T	ENST00000691075	ENSG00000268480	NFILZ	FALSE	FALSE
chr19	8676937	A	T	ENST00000691075	ENSG00000268480	NFILZ	FALSE	FALSE
chr19	8676946	G	T	ENST00000691075	ENSG00000268480	NFILZ	FALSE	FALSE
chr19	8676949	A	T	ENST00000691075	ENSG00000268480	NFILZ	FALSE	FALSE
chr19	8676952	C	T	ENST00000691075	ENSG00000268480	NFILZ	FALSE	FALSE
chr19	8676976	G	T	ENST00000691075	ENSG00000268480	NFILZ	FALSE	FALSE
chr19	8677000	G	T	ENST00000691075	ENSG00000268480	NFILZ	FALSE	FALSE
chr19	8677003	G	T	ENST00000691075	ENSG00000268480	NFILZ	FALSE	FALSE
chr19	8677018	A	T	ENST00000691075	ENSG00000268480	NFILZ		FALSE
chr19	8677024	G	T	ENST00000691075	ENSG00000268480	NFILZ		FALSE
chr19	8677030	A	T	ENST00000691075	ENSG00000268480	NFILZ		FALSE
chr19	8677039	A	T	ENST00000691075	ENSG00000268480	NFILZ		FALSE
chr19	8677085	T	A	ENST00000691075	ENSG00000268480	NFILZ		FALSE
chr19	8677093	C	T	ENST00000691075	ENSG00000268480	NFILZ		FALSE
chr19	8677106	T	A	ENST00000691075	ENSG00000268480	NFILZ		FALSE
chr19	8677108	G	T	ENST00000691075	ENSG00000268480	NFILZ		FALSE
chr19	8677118	G	A	ENST00000691075	ENSG00000268480	NFILZ
chr19	8677119	G	A	ENST00000691075	ENSG00000268480	NFILZ
chr19	8677144	G	T	ENST00000691075	ENSG00000268480	NFILZ
chr19	8677154	C	A	ENST00000691075	ENSG00000268480	NFILZ
chr19	8677154	C	G	ENST00000691075	ENSG00000268480	NFILZ
chr19	8677160	T	A	ENST00000691075	ENSG00000268480	NFILZ
chr19	8677179	C	A	ENST00000691075	ENSG00000268480	NFILZ
chr19	8677184	T	A	ENST00000691075	ENSG00000268480	NFILZ
chr19	8677184	T	G	ENST00000691075	ENSG00000268480	NFILZ
chr19	8677216	G	T	ENST00000691075	ENSG00000268480	NFILZ
chr19	8677221	T	A	ENST00000691075	ENSG00000268480	NFILZ
chr19	8677230	C	A	ENST00000691075	ENSG00000268480	NFILZ
chr19	8677243	A	T	ENST00000691075	ENSG00000268480	NFILZ
chr19	8677247	G	A	ENST00000691075	ENSG00000268480	NFILZ
chr19	8677248	G	A	ENST00000691075	ENSG00000268480	NFILZ
chr19	8677256	T	A	ENST00000691075	ENSG00000268480	NFILZ
chr19	8677279	C	T	ENST00000691075	ENSG00000268480	NFILZ
chr19	8677282	G	T	ENST00000691075	ENSG00000268480	NFILZ
chr19	8677306	A	T	ENST00000691075	ENSG00000268480	NFILZ
chr19	8677322	T	A	ENST00000691075	ENSG00000268480	NFILZ
chr19	8677324	C	T	ENST00000691075	ENSG00000268480	NFILZ
chr19	8677356	T	A	ENST00000691075	ENSG00000268480	NFILZ
chr19	8677364	T	A	ENST00000691075	ENSG00000268480	NFILZ
chr19	8677366	G	T	ENST00000691075	ENSG00000268480	NFILZ
chr19	8677384	A	T	ENST00000691075	ENSG00000268480	NFILZ
chr19	8677390	G	T	ENST00000691075	ENSG00000268480	NFILZ
chr19	8677396	A	T	ENST00000691075	ENSG00000268480	NFILZ
chr19	8677404	C	A	ENST00000691075	ENSG00000268480	NFILZ
chr19	8677406	G	A	ENST00000691075	ENSG00000268480	NFILZ
chr19	8677407	G	A	ENST00000691075	ENSG00000268480	NFILZ
chr19	8677415	G	A	ENST00000691075	ENSG00000268480	NFILZ
chr19	8677416	G	A	ENST00000691075	ENSG00000268480	NFILZ
chr19	8677418	C	A	ENST00000691075	ENSG00000268480	NFILZ
chr19	8677418	C	G	ENST00000691075	ENSG00000268480	NFILZ
chr19	8677432	G	T	ENST00000691075	ENSG00000268480	NFILZ
chr19	8677437	C	A	ENST00000691075	ENSG00000268480	NFILZ
chr19	8677445	C	A	ENST00000691075	ENSG00000268480	NFILZ
chr19	8677445	C	G	ENST00000691075	ENSG00000268480	NFILZ
chr19	8677454	C	A	ENST00000691075	ENSG00000268480	NFILZ
chr19	8677454	C	G	ENST00000691075	ENSG00000268480	NFILZ
chr19	8677463	T	A	ENST00000691075	ENSG00000268480	NFILZ
chr19	8677512	C	A	ENST00000691075	ENSG00000268480	NFILZ
chr19	8677534	G	T	ENST00000691075	ENSG00000268480	NFILZ
chr19	8677546	C	T	ENST00000691075	ENSG00000268480	NFILZ
chr19	8677564	A	T	ENST00000691075	ENSG00000268480	NFILZ
chr19	8677576	A	T	ENST00000691075	ENSG00000268480	NFILZ
chr19	8677582	C	T	ENST00000691075	ENSG00000268480	NFILZ
chr19	8677589	C	A	ENST00000691075	ENSG00000268480	NFILZ
chr19	8677589	C	G	ENST00000691075	ENSG00000268480	NFILZ
chr19	8677610	G	A	ENST00000691075	ENSG00000268480	NFILZ
chr19	8677611	G	A	ENST00000691075	ENSG00000268480	NFILZ
chr19	8677612	G	T	ENST00000691075	ENSG00000268480	NFILZ
chr19	8677621	C	T	ENST00000691075	ENSG00000268480	NFILZ
chr19	8697454	G	C	ENST00000324436	ENSG00000181786	ACTL9	FALSE	FALSE
chr19	8697454	G	T	ENST00000324436	ENSG00000181786	ACTL9	FALSE	FALSE
chr19	8697457	G	T	ENST00000324436	ENSG00000181786	ACTL9	FALSE	FALSE
chr19	8697462	T	A	ENST00000324436	ENSG00000181786	ACTL9	FALSE	FALSE
chr19	8697466	G	C	ENST00000324436	ENSG00000181786	ACTL9	FALSE	FALSE
chr19	8697466	G	T	ENST00000324436	ENSG00000181786	ACTL9	FALSE	FALSE
chr19	8697475	A	C	ENST00000324436	ENSG00000181786	ACTL9	FALSE	FALSE
chr19	8697475	A	T	ENST00000324436	ENSG00000181786	ACTL9	FALSE	FALSE
chr19	8697486	G	A	ENST00000324436	ENSG00000181786	ACTL9	FALSE	FALSE
chr19	8697489	C	A	ENST00000324436	ENSG00000181786	ACTL9	FALSE	FALSE
chr19	8697492	C	A	ENST00000324436	ENSG00000181786	ACTL9	FALSE	FALSE
chr19	8697493	G	C	ENST00000324436	ENSG00000181786	ACTL9	FALSE	FALSE
chr19	8697493	G	T	ENST00000324436	ENSG00000181786	ACTL9	FALSE	FALSE
chr19	8697498	G	A	ENST00000324436	ENSG00000181786	ACTL9	FALSE	FALSE
chr19	8697501	C	A	ENST00000324436	ENSG00000181786	ACTL9	FALSE	FALSE
chr19	8697511	C	T	ENST00000324436	ENSG00000181786	ACTL9	FALSE	FALSE
chr19	8697512	C	T	ENST00000324436	ENSG00000181786	ACTL9	FALSE	FALSE
chr19	8697514	G	T	ENST00000324436	ENSG00000181786	ACTL9	FALSE	FALSE
chr19	8697522	G	A	ENST00000324436	ENSG00000181786	ACTL9	FALSE	FALSE
chr19	8697559	C	T	ENST00000324436	ENSG00000181786	ACTL9	FALSE	FALSE
chr19	8697560	C	T	ENST00000324436	ENSG00000181786	ACTL9	FALSE	FALSE
chr19	8697585	G	A	ENST00000324436	ENSG00000181786	ACTL9	FALSE	FALSE
chr19	8697609	C	A	ENST00000324436	ENSG00000181786	ACTL9	TRUE	TRUE
chr19	8697633	C	A	ENST00000324436	ENSG00000181786	ACTL9	TRUE	TRUE
chr19	8697651	C	A	ENST00000324436	ENSG00000181786	ACTL9	TRUE	TRUE
chr19	8697668	G	T	ENST00000324436	ENSG00000181786	ACTL9	TRUE	TRUE
chr19	8697679	G	T	ENST00000324436	ENSG00000181786	ACTL9	TRUE	TRUE
chr19	8697696	G	A	ENST00000324436	ENSG00000181786	ACTL9	TRUE	TRUE
chr19	8697701	A	T	ENST00000324436	ENSG00000181786	ACTL9	TRUE	TRUE
chr19	8697717	C	A	ENST00000324436	ENSG00000181786	ACTL9	TRUE	TRUE
chr19	8697722	G	C	ENST00000324436	ENSG00000181786	ACTL9	TRUE	TRUE
chr19	8697722	G	T	ENST00000324436	ENSG00000181786	ACTL9	TRUE	TRUE
chr19	8697725	A	T	ENST00000324436	ENSG00000181786	ACTL9	TRUE	TRUE
chr19	8697729	T	A	ENST00000324436	ENSG00000181786	ACTL9	TRUE	TRUE
chr19	8697741	G	A	ENST00000324436	ENSG00000181786	ACTL9	TRUE	TRUE
chr19	8697744	T	A	ENST00000324436	ENSG00000181786	ACTL9	TRUE	TRUE
chr19	8697770	G	C	ENST00000324436	ENSG00000181786	ACTL9	TRUE	TRUE
chr19	8697770	G	T	ENST00000324436	ENSG00000181786	ACTL9	TRUE	TRUE
chr19	8697786	C	A	ENST00000324436	ENSG00000181786	ACTL9	TRUE	TRUE
chr19	8697807	C	A	ENST00000324436	ENSG00000181786	ACTL9	TRUE	TRUE
chr19	8697811	A	T	ENST00000324436	ENSG00000181786	ACTL9	TRUE	TRUE
chr19	8697816	G	A	ENST00000324436	ENSG00000181786	ACTL9	TRUE	TRUE
chr19	8697825	C	A	ENST00000324436	ENSG00000181786	ACTL9	TRUE	TRUE
chr19	8697828	T	A	ENST00000324436	ENSG00000181786	ACTL9	TRUE	TRUE
chr19	8697861	T	A	ENST00000324436	ENSG00000181786	ACTL9	TRUE	TRUE
chr19	8697873	T	A	ENST00000324436	ENSG00000181786	ACTL9	TRUE	TRUE
chr19	8697874	G	C	ENST00000324436	ENSG00000181786	ACTL9	TRUE	TRUE
chr19	8697874	G	T	ENST00000324436	ENSG00000181786	ACTL9	TRUE	TRUE
chr19	8697879	C	A	ENST00000324436	ENSG00000181786	ACTL9	TRUE	TRUE
chr19	8697882	G	A	ENST00000324436	ENSG00000181786	ACTL9	TRUE	TRUE
chr19	8697885	C	A	ENST00000324436	ENSG00000181786	ACTL9	TRUE	TRUE
chr19	8697897	G	A	ENST00000324436	ENSG00000181786	ACTL9	TRUE	TRUE
chr19	8697900	C	A	ENST00000324436	ENSG00000181786	ACTL9	TRUE	TRUE
chr19	8697903	T	A	ENST00000324436	ENSG00000181786	ACTL9	TRUE	TRUE
chr19	8697906	G	A	ENST00000324436	ENSG00000181786	ACTL9	TRUE	TRUE
chr19	8697922	G	C	ENST00000324436	ENSG00000181786	ACTL9	TRUE	TRUE
chr19	8697922	G	T	ENST00000324436	ENSG00000181786	ACTL9	TRUE	TRUE
chr19	8697925	G	T	ENST00000324436	ENSG00000181786	ACTL9	TRUE	TRUE
chr19	8697928	A	C	ENST00000324436	ENSG00000181786	ACTL9	TRUE	TRUE
chr19	8697928	A	T	ENST00000324436	ENSG00000181786	ACTL9	TRUE	TRUE
chr19	8697939	T	A	ENST00000324436	ENSG00000181786	ACTL9	TRUE	TRUE
chr19	8697948	C	A	ENST00000324436	ENSG00000181786	ACTL9	TRUE	TRUE
chr19	8697966	G	A	ENST00000324436	ENSG00000181786	ACTL9	TRUE	TRUE
chr19	8697969	G	A	ENST00000324436	ENSG00000181786	ACTL9	TRUE	TRUE
chr19	8697972	C	A	ENST00000324436	ENSG00000181786	ACTL9	TRUE	TRUE
chr19	8697990	G	A	ENST00000324436	ENSG00000181786	ACTL9	TRUE	TRUE
chr19	8698002	C	A	ENST00000324436	ENSG00000181786	ACTL9	TRUE	TRUE
chr19	8698047	C	A	ENST00000324436	ENSG00000181786	ACTL9	TRUE	TRUE
chr19	8698066	G	C	ENST00000324436	ENSG00000181786	ACTL9	TRUE	TRUE
chr19	8698066	G	T	ENST00000324436	ENSG00000181786	ACTL9	TRUE	TRUE
chr19	8698074	G	A	ENST00000324436	ENSG00000181786	ACTL9	TRUE	TRUE
chr19	8698090	G	C	ENST00000324436	ENSG00000181786	ACTL9	TRUE	TRUE
chr19	8698090	G	T	ENST00000324436	ENSG00000181786	ACTL9	TRUE	TRUE
chr19	8698107	C	A	ENST00000324436	ENSG00000181786	ACTL9	TRUE	TRUE
chr19	8698144	G	C	ENST00000324436	ENSG00000181786	ACTL9	TRUE	TRUE
chr19	8698144	G	T	ENST00000324436	ENSG00000181786	ACTL9	TRUE	TRUE
chr19	8698160	G	T	ENST00000324436	ENSG00000181786	ACTL9	TRUE	TRUE
chr19	8698164	G	A	ENST00000324436	ENSG00000181786	ACTL9	TRUE	TRUE
chr19	8698166	G	T	ENST00000324436	ENSG00000181786	ACTL9	TRUE	TRUE
chr19	8698174	G	C	ENST00000324436	ENSG00000181786	ACTL9	TRUE	TRUE
chr19	8698174	G	T	ENST00000324436	ENSG00000181786	ACTL9	TRUE	TRUE
chr19	8698196	G	T	ENST00000324436	ENSG00000181786	ACTL9	TRUE	TRUE
chr19	8698200	C	A	ENST00000324436	ENSG00000181786	ACTL9	TRUE	TRUE
chr19	8698212	C	A	ENST00000324436	ENSG00000181786	ACTL9	TRUE	TRUE
chr19	8698221	T	A	ENST00000324436	ENSG00000181786	ACTL9	TRUE	TRUE
chr19	8698224	C	A	ENST00000324436	ENSG00000181786	ACTL9	TRUE	TRUE
chr19	8698290	G	A	ENST00000324436	ENSG00000181786	ACTL9	TRUE	TRUE
chr19	8698302	C	A	ENST00000324436	ENSG00000181786	ACTL9	TRUE	TRUE
chr19	8698315	C	T	ENST00000324436	ENSG00000181786	ACTL9	TRUE	TRUE
chr19	8698316	C	T	ENST00000324436	ENSG00000181786	ACTL9	TRUE	TRUE
chr19	8698326	C	A	ENST00000324436	ENSG00000181786	ACTL9	TRUE	TRUE
chr19	8698336	C	T	ENST00000324436	ENSG00000181786	ACTL9	TRUE	TRUE
chr19	8698337	C	T	ENST00000324436	ENSG00000181786	ACTL9	TRUE	TRUE
chr19	8698368	G	A	ENST00000324436	ENSG00000181786	ACTL9	TRUE	FALSE
chr19	8698383	C	A	ENST00000324436	ENSG00000181786	ACTL9	TRUE	FALSE
chr19	8698404	C	A	ENST00000324436	ENSG00000181786	ACTL9	TRUE	FALSE
chr19	8698419	G	A	ENST00000324436	ENSG00000181786	ACTL9	TRUE	FALSE
chr19	8698431	G	A	ENST00000324436	ENSG00000181786	ACTL9	TRUE	FALSE
chr19	8698436	G	T	ENST00000324436	ENSG00000181786	ACTL9	TRUE	FALSE
chr19	8698449	T	A	ENST00000324436	ENSG00000181786	ACTL9	TRUE	FALSE
chr19	8698452	T	A	ENST00000324436	ENSG00000181786	ACTL9	FALSE	FALSE
chr19	8698458	G	A	ENST00000324436	ENSG00000181786	ACTL9	FALSE	FALSE
chr19	8698459	G	T	ENST00000324436	ENSG00000181786	ACTL9	FALSE	FALSE
chr19	8698483	G	C	ENST00000324436	ENSG00000181786	ACTL9	FALSE	FALSE
chr19	8698483	G	T	ENST00000324436	ENSG00000181786	ACTL9	FALSE	FALSE
chr19	8698500	G	A	ENST00000324436	ENSG00000181786	ACTL9	FALSE	FALSE
chr19	8698518	T	A	ENST00000324436	ENSG00000181786	ACTL9	FALSE	FALSE
chr19	8698519	A	T	ENST00000324436	ENSG00000181786	ACTL9	FALSE	FALSE
chr19	8698560	T	A	ENST00000324436	ENSG00000181786	ACTL9	FALSE	FALSE
chr19	8698602	G	A	ENST00000324436	ENSG00000181786	ACTL9	FALSE	FALSE
chr19	8698611	T	A	ENST00000324436	ENSG00000181786	ACTL9	FALSE	FALSE
chr19	8698656	C	A	ENST00000324436	ENSG00000181786	ACTL9	FALSE	FALSE
chr19	8698668	G	A	ENST00000324436	ENSG00000181786	ACTL9	FALSE	FALSE
chr19	8698674	C	A	ENST00000324436	ENSG00000181786	ACTL9	FALSE	FALSE
chr19	8698676	G	T	ENST00000324436	ENSG00000181786	ACTL9	FALSE	FALSE
chr19	8698683	T	A	ENST00000324436	ENSG00000181786	ACTL9	FALSE	FALSE
chr19	8722043	G	A	ENST00000641125	ENSG00000181733	OR2Z1	FALSE	FALSE
chr19	8722043	G	C	ENST00000641125	ENSG00000181733	OR2Z1	FALSE	FALSE
chr19	8722043	G	T	ENST00000641125	ENSG00000181733	OR2Z1	FALSE	FALSE
chr19	8722044	T	A	ENST00000641125	ENSG00000181733	OR2Z1	FALSE	FALSE
chr19	8722044	T	C	ENST00000641125	ENSG00000181733	OR2Z1	FALSE	FALSE
chr19	8722044	T	G	ENST00000641125	ENSG00000181733	OR2Z1	FALSE	FALSE
chr19	8723104	A	C	ENST00000641125	ENSG00000181733	OR2Z1	TRUE	FALSE
chr19	8723104	A	G	ENST00000641125	ENSG00000181733	OR2Z1	TRUE	FALSE
chr19	8723104	A	T	ENST00000641125	ENSG00000181733	OR2Z1	TRUE	FALSE
chr19	8723105	G	A	ENST00000641125	ENSG00000181733	OR2Z1	TRUE	FALSE
chr19	8723105	G	C	ENST00000641125	ENSG00000181733	OR2Z1	TRUE	FALSE
chr19	8723105	G	T	ENST00000641125	ENSG00000181733	OR2Z1	TRUE	FALSE
chr19	8723151	G	A	ENST00000641125	ENSG00000181733	OR2Z1	TRUE	FALSE
chr19	8723151	G	C	ENST00000641125	ENSG00000181733	OR2Z1	TRUE	FALSE
chr19	8723151	G	T	ENST00000641125	ENSG00000181733	OR2Z1	TRUE	FALSE
chr19	8723152	T	A	ENST00000641125	ENSG00000181733	OR2Z1	TRUE	FALSE
chr19	8723152	T	C	ENST00000641125	ENSG00000181733	OR2Z1	TRUE	FALSE
chr19	8723152	T	G	ENST00000641125	ENSG00000181733	OR2Z1	TRUE	FALSE
chr19	8730858	A	C	ENST00000641125	ENSG00000181733	OR2Z1	FALSE	FALSE
chr19	8730858	A	G	ENST00000641125	ENSG00000181733	OR2Z1	FALSE	FALSE
chr19	8730858	A	T	ENST00000641125	ENSG00000181733	OR2Z1	FALSE	FALSE
chr19	8730859	G	A	ENST00000641125	ENSG00000181733	OR2Z1	FALSE	FALSE
chr19	8730859	G	C	ENST00000641125	ENSG00000181733	OR2Z1	FALSE	FALSE
chr19	8730859	G	T	ENST00000641125	ENSG00000181733	OR2Z1	FALSE	FALSE
chr19	8731044	C	T	ENST00000641125	ENSG00000181733	OR2Z1	FALSE	FALSE
chr19	8731048	C	A	ENST00000641125	ENSG00000181733	OR2Z1	FALSE	FALSE
chr19	8731057	C	A	ENST00000641125	ENSG00000181733	OR2Z1	FALSE	FALSE
chr19	8731057	C	G	ENST00000641125	ENSG00000181733	OR2Z1	FALSE	FALSE
chr19	8731090	C	A	ENST00000641125	ENSG00000181733	OR2Z1	FALSE	FALSE
chr19	8731090	C	G	ENST00000641125	ENSG00000181733	OR2Z1	FALSE	FALSE
chr19	8731092	G	T	ENST00000641125	ENSG00000181733	OR2Z1	FALSE	FALSE
chr19	8731096	C	A	ENST00000641125	ENSG00000181733	OR2Z1	FALSE	FALSE
chr19	8731096	C	G	ENST00000641125	ENSG00000181733	OR2Z1	FALSE	FALSE
chr19	8731101	C	T	ENST00000641125	ENSG00000181733	OR2Z1	FALSE	FALSE
chr19	8731171	T	A	ENST00000641125	ENSG00000181733	OR2Z1	FALSE	FALSE
chr19	8731208	C	A	ENST00000641125	ENSG00000181733	OR2Z1	FALSE	FALSE
chr19	8731208	C	G	ENST00000641125	ENSG00000181733	OR2Z1	FALSE	FALSE
chr19	8731221	C	T	ENST00000641125	ENSG00000181733	OR2Z1	FALSE	FALSE
chr19	8731247	T	A	ENST00000641125	ENSG00000181733	OR2Z1	FALSE	FALSE
chr19	8731266	A	T	ENST00000641125	ENSG00000181733	OR2Z1	FALSE	FALSE
chr19	8731276	C	A	ENST00000641125	ENSG00000181733	OR2Z1	FALSE	FALSE
chr19	8731276	C	G	ENST00000641125	ENSG00000181733	OR2Z1	FALSE	FALSE
chr19	8731290	G	T	ENST00000641125	ENSG00000181733	OR2Z1	FALSE	FALSE
chr19	8731293	G	T	ENST00000641125	ENSG00000181733	OR2Z1	FALSE	FALSE
chr19	8731310	T	A	ENST00000641125	ENSG00000181733	OR2Z1	FALSE	FALSE
chr19	8731310	T	G	ENST00000641125	ENSG00000181733	OR2Z1	FALSE	FALSE
chr19	8731311	G	T	ENST00000641125	ENSG00000181733	OR2Z1	FALSE	FALSE
chr19	8731326	C	T	ENST00000641125	ENSG00000181733	OR2Z1	FALSE	FALSE
chr19	8731359	G	T	ENST00000641125	ENSG00000181733	OR2Z1	FALSE	FALSE
chr19	8731372	T	A	ENST00000641125	ENSG00000181733	OR2Z1	FALSE	FALSE
chr19	8731388	T	A	ENST00000641125	ENSG00000181733	OR2Z1	FALSE	FALSE
chr19	8731388	T	G	ENST00000641125	ENSG00000181733	OR2Z1	FALSE	FALSE
chr19	8731397	T	A	ENST00000641125	ENSG00000181733	OR2Z1	FALSE	FALSE
chr19	8731397	T	G	ENST00000641125	ENSG00000181733	OR2Z1	FALSE	FALSE
chr19	8731409	C	A	ENST00000641125	ENSG00000181733	OR2Z1	FALSE	FALSE
chr19	8731410	C	T	ENST00000641125	ENSG00000181733	OR2Z1	FALSE	FALSE
chr19	8731419	C	T	ENST00000641125	ENSG00000181733	OR2Z1	FALSE	FALSE
chr19	8731424	T	A	ENST00000641125	ENSG00000181733	OR2Z1	FALSE	FALSE
chr19	8731424	T	G	ENST00000641125	ENSG00000181733	OR2Z1	FALSE	FALSE
chr19	8731437	A	T	ENST00000641125	ENSG00000181733	OR2Z1
chr19	8731443	C	T	ENST00000641125	ENSG00000181733	OR2Z1	FALSE	FALSE
chr19	8731451	T	A	ENST00000641125	ENSG00000181733	OR2Z1	FALSE	FALSE
chr19	8731474	G	A	ENST00000641125	ENSG00000181733	OR2Z1	FALSE	FALSE
chr19	8731475	G	A	ENST00000641125	ENSG00000181733	OR2Z1	FALSE	FALSE
chr19	8731503	C	T	ENST00000641125	ENSG00000181733	OR2Z1	FALSE	FALSE
chr19	8731532	C	A	ENST00000641125	ENSG00000181733	OR2Z1	FALSE	FALSE
chr19	8731532	C	G	ENST00000641125	ENSG00000181733	OR2Z1	FALSE	FALSE
chr19	8731535	T	A	ENST00000641125	ENSG00000181733	OR2Z1	FALSE	FALSE
chr19	8731565	T	A	ENST00000641125	ENSG00000181733	OR2Z1	FALSE	FALSE
chr19	8731566	G	T	ENST00000641125	ENSG00000181733	OR2Z1	FALSE	FALSE
chr19	8731584	A	T	ENST00000641125	ENSG00000181733	OR2Z1	FALSE	FALSE
chr19	8731595	T	A	ENST00000641125	ENSG00000181733	OR2Z1	FALSE	FALSE
chr19	8731607	T	A	ENST00000641125	ENSG00000181733	OR2Z1	FALSE	FALSE
chr19	8731613	C	A	ENST00000641125	ENSG00000181733	OR2Z1	FALSE	FALSE
chr19	8731613	C	G	ENST00000641125	ENSG00000181733	OR2Z1	FALSE	FALSE
chr19	8731614	G	T	ENST00000641125	ENSG00000181733	OR2Z1	FALSE	FALSE
chr19	8731633	C	A	ENST00000641125	ENSG00000181733	OR2Z1	FALSE	FALSE
chr19	8731633	C	G	ENST00000641125	ENSG00000181733	OR2Z1	FALSE	FALSE
chr19	8731682	C	A	ENST00000641125	ENSG00000181733	OR2Z1	FALSE	FALSE
chr19	8731682	C	G	ENST00000641125	ENSG00000181733	OR2Z1	FALSE	FALSE
chr19	8731693	T	A	ENST00000641125	ENSG00000181733	OR2Z1	FALSE	FALSE
chr19	8731695	C	T	ENST00000641125	ENSG00000181733	OR2Z1	FALSE	FALSE
chr19	8731717	C	A	ENST00000641125	ENSG00000181733	OR2Z1	FALSE	FALSE
chr19	8731717	C	G	ENST00000641125	ENSG00000181733	OR2Z1	FALSE	FALSE
chr19	8731719	G	T	ENST00000641125	ENSG00000181733	OR2Z1	FALSE	FALSE
chr19	8731722	G	T	ENST00000641125	ENSG00000181733	OR2Z1	FALSE	FALSE
chr19	8731728	A	T	ENST00000641125	ENSG00000181733	OR2Z1	FALSE	FALSE
chr19	8731734	A	T	ENST00000641125	ENSG00000181733	OR2Z1	FALSE	FALSE
chr19	8731751	C	A	ENST00000641125	ENSG00000181733	OR2Z1	FALSE	FALSE
chr19	8731756	C	A	ENST00000641125	ENSG00000181733	OR2Z1	FALSE	FALSE
chr19	8731784	T	A	ENST00000641125	ENSG00000181733	OR2Z1	FALSE	FALSE
chr19	8731784	T	G	ENST00000641125	ENSG00000181733	OR2Z1	FALSE	FALSE
chr19	8731805	C	A	ENST00000641125	ENSG00000181733	OR2Z1	FALSE	FALSE
chr19	8731805	C	G	ENST00000641125	ENSG00000181733	OR2Z1	FALSE	FALSE
chr19	8731817	C	A	ENST00000641125	ENSG00000181733	OR2Z1	FALSE	FALSE
chr19	8731823	C	A	ENST00000641125	ENSG00000181733	OR2Z1	FALSE	FALSE
chr19	8731823	C	G	ENST00000641125	ENSG00000181733	OR2Z1	FALSE	FALSE
chr19	8731833	C	T	ENST00000641125	ENSG00000181733	OR2Z1	FALSE	FALSE
chr19	8731836	C	T	ENST00000641125	ENSG00000181733	OR2Z1	FALSE	FALSE
chr19	8731862	T	A	ENST00000641125	ENSG00000181733	OR2Z1	FALSE	FALSE
chr19	8731862	T	G	ENST00000641125	ENSG00000181733	OR2Z1	FALSE	FALSE
chr19	8731898	C	A	ENST00000641125	ENSG00000181733	OR2Z1	FALSE	FALSE
chr19	8731898	C	G	ENST00000641125	ENSG00000181733	OR2Z1	FALSE	FALSE
chr19	8731914	G	T	ENST00000641125	ENSG00000181733	OR2Z1	FALSE	FALSE
chr19	8731921	G	A	ENST00000641125	ENSG00000181733	OR2Z1	FALSE	FALSE
chr19	8731922	G	A	ENST00000641125	ENSG00000181733	OR2Z1	FALSE	FALSE
chr19	8731930	T	A	ENST00000641125	ENSG00000181733	OR2Z1	FALSE	FALSE
chr19	8731935	A	T	ENST00000641125	ENSG00000181733	OR2Z1	FALSE	FALSE
chr19	8731947	A	T	ENST00000641125	ENSG00000181733	OR2Z1	FALSE	FALSE
chr19	8731953	G	T	ENST00000641125	ENSG00000181733	OR2Z1	FALSE	FALSE
chr19	8731962	C	T	ENST00000641125	ENSG00000181733	OR2Z1	FALSE	FALSE
chr19	8731970	C	A	ENST00000641125	ENSG00000181733	OR2Z1	FALSE	FALSE
chr19	8811287	C	T	ENST00000601372	ENSG00000167785	ZNF558
chr19	8811288	C	T	ENST00000601372	ENSG00000167785	ZNF558
chr19	8811292	T	A	ENST00000601372	ENSG00000167785	ZNF558
chr19	8811304	T	A	ENST00000601372	ENSG00000167785	ZNF558
chr19	8811307	T	A	ENST00000601372	ENSG00000167785	ZNF558
chr19	8811320	A	C	ENST00000601372	ENSG00000167785	ZNF558
chr19	8811320	A	T	ENST00000601372	ENSG00000167785	ZNF558
chr19	8811343	T	A	ENST00000601372	ENSG00000167785	ZNF558
chr19	8811347	A	T	ENST00000601372	ENSG00000167785	ZNF558
chr19	8811356	A	T	ENST00000601372	ENSG00000167785	ZNF558
chr19	8811361	C	A	ENST00000601372	ENSG00000167785	ZNF558
chr19	8811362	A	C	ENST00000601372	ENSG00000167785	ZNF558
chr19	8811362	A	T	ENST00000601372	ENSG00000167785	ZNF558
chr19	8811370	T	A	ENST00000601372	ENSG00000167785	ZNF558
chr19	8811373	C	A	ENST00000601372	ENSG00000167785	ZNF558
chr19	8811376	C	A	ENST00000601372	ENSG00000167785	ZNF558
chr19	8811388	T	A	ENST00000601372	ENSG00000167785	ZNF558
chr19	8811390	A	C	ENST00000601372	ENSG00000167785	ZNF558
chr19	8811390	A	T	ENST00000601372	ENSG00000167785	ZNF558
chr19	8811397	T	A	ENST00000601372	ENSG00000167785	ZNF558
chr19	8811400	T	A	ENST00000601372	ENSG00000167785	ZNF558
chr19	8811408	G	C	ENST00000601372	ENSG00000167785	ZNF558
chr19	8811408	G	T	ENST00000601372	ENSG00000167785	ZNF558
chr19	8811427	T	A	ENST00000601372	ENSG00000167785	ZNF558
chr19	8811430	C	A	ENST00000601372	ENSG00000167785	ZNF558
chr19	8811431	A	T	ENST00000601372	ENSG00000167785	ZNF558
chr19	8811440	G	T	ENST00000601372	ENSG00000167785	ZNF558
chr19	8811445	C	A	ENST00000601372	ENSG00000167785	ZNF558
chr19	8811446	G	C	ENST00000601372	ENSG00000167785	ZNF558
chr19	8811446	G	T	ENST00000601372	ENSG00000167785	ZNF558
chr19	8811454	T	A	ENST00000601372	ENSG00000167785	ZNF558
chr19	8811457	C	A	ENST00000601372	ENSG00000167785	ZNF558
chr19	8811460	C	A	ENST00000601372	ENSG00000167785	ZNF558
chr19	8811472	T	A	ENST00000601372	ENSG00000167785	ZNF558
chr19	8811475	T	A	ENST00000601372	ENSG00000167785	ZNF558
chr19	8811511	T	A	ENST00000601372	ENSG00000167785	ZNF558
chr19	8811515	A	T	ENST00000601372	ENSG00000167785	ZNF558
chr19	8811520	C	A	ENST00000601372	ENSG00000167785	ZNF558
chr19	8811524	A	T	ENST00000601372	ENSG00000167785	ZNF558
chr19	8811529	C	A	ENST00000601372	ENSG00000167785	ZNF558
chr19	8811530	A	C	ENST00000601372	ENSG00000167785	ZNF558
chr19	8811530	A	T	ENST00000601372	ENSG00000167785	ZNF558
chr19	8811538	T	A	ENST00000601372	ENSG00000167785	ZNF558
chr19	8811541	C	A	ENST00000601372	ENSG00000167785	ZNF558
chr19	8811544	C	A	ENST00000601372	ENSG00000167785	ZNF558
chr19	8811556	T	A	ENST00000601372	ENSG00000167785	ZNF558
chr19	8811565	G	A	ENST00000601372	ENSG00000167785	ZNF558
chr19	8811572	A	C	ENST00000601372	ENSG00000167785	ZNF558
chr19	8811572	A	T	ENST00000601372	ENSG00000167785	ZNF558
chr19	8811583	T	A	ENST00000601372	ENSG00000167785	ZNF558
chr19	8811595	T	A	ENST00000601372	ENSG00000167785	ZNF558
chr19	8811599	A	T	ENST00000601372	ENSG00000167785	ZNF558
chr19	8811608	A	T	ENST00000601372	ENSG00000167785	ZNF558
chr19	8811613	C	A	ENST00000601372	ENSG00000167785	ZNF558
chr19	8811614	A	C	ENST00000601372	ENSG00000167785	ZNF558
chr19	8811614	A	T	ENST00000601372	ENSG00000167785	ZNF558
chr19	8811622	T	A	ENST00000601372	ENSG00000167785	ZNF558
chr19	8811625	C	A	ENST00000601372	ENSG00000167785	ZNF558
chr19	8811679	T	A	ENST00000601372	ENSG00000167785	ZNF558	FALSE	FALSE
chr19	8811682	C	A	ENST00000601372	ENSG00000167785	ZNF558	FALSE	FALSE
chr19	8811683	A	T	ENST00000601372	ENSG00000167785	ZNF558	FALSE	FALSE
chr19	8811688	G	A	ENST00000601372	ENSG00000167785	ZNF558	FALSE	FALSE
chr19	8811692	A	T	ENST00000601372	ENSG00000167785	ZNF558	FALSE	FALSE
chr19	8811697	C	A	ENST00000601372	ENSG00000167785	ZNF558	FALSE	FALSE
chr19	8811709	C	A	ENST00000601372	ENSG00000167785	ZNF558	FALSE	FALSE
chr19	8811727	T	A	ENST00000601372	ENSG00000167785	ZNF558	FALSE	FALSE
chr19	8811736	T	A	ENST00000601372	ENSG00000167785	ZNF558	FALSE	FALSE
chr19	8811743	A	T	ENST00000601372	ENSG00000167785	ZNF558	FALSE	FALSE
chr19	8811767	A	T	ENST00000601372	ENSG00000167785	ZNF558	FALSE	FALSE
chr19	8811772	G	A	ENST00000601372	ENSG00000167785	ZNF558	FALSE	FALSE
chr19	8811776	A	T	ENST00000601372	ENSG00000167785	ZNF558	FALSE	FALSE
chr19	8811781	C	A	ENST00000601372	ENSG00000167785	ZNF558	FALSE	FALSE
chr19	8811782	A	C	ENST00000601372	ENSG00000167785	ZNF558	FALSE	FALSE
chr19	8811782	A	T	ENST00000601372	ENSG00000167785	ZNF558	FALSE	FALSE
chr19	8811790	T	A	ENST00000601372	ENSG00000167785	ZNF558	FALSE	FALSE
chr19	8811793	C	A	ENST00000601372	ENSG00000167785	ZNF558	FALSE	FALSE
chr19	8811796	C	A	ENST00000601372	ENSG00000167785	ZNF558	FALSE	FALSE
chr19	8811808	T	A	ENST00000601372	ENSG00000167785	ZNF558	FALSE	FALSE
chr19	8811810	A	T	ENST00000601372	ENSG00000167785	ZNF558	FALSE	FALSE
chr19	8811820	T	A	ENST00000601372	ENSG00000167785	ZNF558	FALSE	FALSE
chr19	8811828	G	C	ENST00000601372	ENSG00000167785	ZNF558	FALSE	FALSE
chr19	8811828	G	T	ENST00000601372	ENSG00000167785	ZNF558	FALSE	FALSE
chr19	8811847	T	A	ENST00000601372	ENSG00000167785	ZNF558	FALSE	FALSE
chr19	8811851	A	T	ENST00000601372	ENSG00000167785	ZNF558	FALSE	FALSE
chr19	8811860	G	T	ENST00000601372	ENSG00000167785	ZNF558	FALSE	FALSE
chr19	8811865	C	A	ENST00000601372	ENSG00000167785	ZNF558	FALSE	FALSE
chr19	8811866	A	C	ENST00000601372	ENSG00000167785	ZNF558	FALSE	FALSE
chr19	8811866	A	T	ENST00000601372	ENSG00000167785	ZNF558	FALSE	FALSE
chr19	8811874	T	A	ENST00000601372	ENSG00000167785	ZNF558	FALSE	FALSE
chr19	8811877	C	A	ENST00000601372	ENSG00000167785	ZNF558	FALSE	FALSE
chr19	8811892	T	A	ENST00000601372	ENSG00000167785	ZNF558	FALSE	FALSE
chr19	8811895	T	A	ENST00000601372	ENSG00000167785	ZNF558	FALSE	FALSE
chr19	8811908	G	C	ENST00000601372	ENSG00000167785	ZNF558	FALSE	FALSE
chr19	8811908	G	T	ENST00000601372	ENSG00000167785	ZNF558	FALSE	FALSE
chr19	8811916	T	A	ENST00000601372	ENSG00000167785	ZNF558	FALSE	FALSE
chr19	8811931	T	A	ENST00000601372	ENSG00000167785	ZNF558	FALSE	FALSE
chr19	8811935	A	T	ENST00000601372	ENSG00000167785	ZNF558	FALSE	FALSE
chr19	8811940	G	A	ENST00000601372	ENSG00000167785	ZNF558	FALSE	FALSE
chr19	8811944	A	T	ENST00000601372	ENSG00000167785	ZNF558	FALSE	FALSE
chr19	8811950	A	C	ENST00000601372	ENSG00000167785	ZNF558	FALSE	FALSE
chr19	8811950	A	T	ENST00000601372	ENSG00000167785	ZNF558	FALSE	FALSE
chr19	8811958	T	A	ENST00000601372	ENSG00000167785	ZNF558	FALSE	FALSE
chr19	8811961	C	A	ENST00000601372	ENSG00000167785	ZNF558	FALSE	FALSE
chr19	8811964	C	A	ENST00000601372	ENSG00000167785	ZNF558	FALSE	FALSE
chr19	8811976	T	A	ENST00000601372	ENSG00000167785	ZNF558	FALSE	FALSE
chr19	8811979	T	A	ENST00000601372	ENSG00000167785	ZNF558	FALSE	FALSE
chr19	8811985	G	A	ENST00000601372	ENSG00000167785	ZNF558	FALSE	FALSE
chr19	8812000	T	A	ENST00000601372	ENSG00000167785	ZNF558	FALSE	FALSE
chr19	8812015	T	A	ENST00000601372	ENSG00000167785	ZNF558	FALSE	FALSE
chr19	8812019	A	T	ENST00000601372	ENSG00000167785	ZNF558	FALSE	FALSE
chr19	8812024	G	A	ENST00000601372	ENSG00000167785	ZNF558	FALSE	FALSE
chr19	8812028	A	T	ENST00000601372	ENSG00000167785	ZNF558	FALSE	FALSE
chr19	8812033	C	A	ENST00000601372	ENSG00000167785	ZNF558	FALSE	FALSE
chr19	8812042	T	A	ENST00000601372	ENSG00000167785	ZNF558	FALSE	FALSE
chr19	8812048	C	A	ENST00000601372	ENSG00000167785	ZNF558	FALSE	FALSE
chr19	8812060	T	A	ENST00000601372	ENSG00000167785	ZNF558	FALSE	FALSE
chr19	8812063	C	A	ENST00000601372	ENSG00000167785	ZNF558	FALSE	FALSE
chr19	8812064	C	A	ENST00000601372	ENSG00000167785	ZNF558	TRUE	FALSE
chr19	8812064	C	G	ENST00000601372	ENSG00000167785	ZNF558	TRUE	FALSE
chr19	8812064	C	T	ENST00000601372	ENSG00000167785	ZNF558	TRUE	FALSE
chr19	8812065	T	A	ENST00000601372	ENSG00000167785	ZNF558	TRUE	FALSE
chr19	8812065	T	C	ENST00000601372	ENSG00000167785	ZNF558	TRUE	FALSE
chr19	8812065	T	G	ENST00000601372	ENSG00000167785	ZNF558	TRUE	FALSE
chr19	8812559	A	C	ENST00000601372	ENSG00000167785	ZNF558	TRUE	FALSE
chr19	8812559	A	G	ENST00000601372	ENSG00000167785	ZNF558	TRUE	FALSE
chr19	8812559	A	T	ENST00000601372	ENSG00000167785	ZNF558	TRUE	FALSE
chr19	8812560	C	A	ENST00000601372	ENSG00000167785	ZNF558	TRUE	FALSE
chr19	8812560	C	G	ENST00000601372	ENSG00000167785	ZNF558	TRUE	FALSE
chr19	8812560	C	T	ENST00000601372	ENSG00000167785	ZNF558	TRUE	FALSE
chr19	8812566	T	A	ENST00000601372	ENSG00000167785	ZNF558	FALSE	FALSE
chr19	8812575	T	A	ENST00000601372	ENSG00000167785	ZNF558	FALSE	FALSE
chr19	8812581	G	A	ENST00000601372	ENSG00000167785	ZNF558	FALSE	FALSE
chr19	8812584	C	A	ENST00000601372	ENSG00000167785	ZNF558	FALSE	FALSE
chr19	8812587	T	A	ENST00000601372	ENSG00000167785	ZNF558	FALSE	FALSE
chr19	8812590	T	A	ENST00000601372	ENSG00000167785	ZNF558	FALSE	FALSE
chr19	8812602	T	A	ENST00000601372	ENSG00000167785	ZNF558	FALSE	FALSE
chr19	8812605	T	A	ENST00000601372	ENSG00000167785	ZNF558	FALSE	FALSE
chr19	8812613	A	C	ENST00000601372	ENSG00000167785	ZNF558	TRUE	TRUE
chr19	8812613	A	T	ENST00000601372	ENSG00000167785	ZNF558	TRUE	TRUE
chr19	8812615	C	T	ENST00000601372	ENSG00000167785	ZNF558	TRUE	TRUE
chr19	8812616	C	T	ENST00000601372	ENSG00000167785	ZNF558	TRUE	TRUE
chr19	8812620	T	A	ENST00000601372	ENSG00000167785	ZNF558	TRUE	TRUE
chr19	8812626	T	A	ENST00000601372	ENSG00000167785	ZNF558	TRUE	TRUE
chr19	8812638	C	A	ENST00000601372	ENSG00000167785	ZNF558	TRUE	TRUE
chr19	8812640	A	T	ENST00000601372	ENSG00000167785	ZNF558	TRUE	TRUE
chr19	8812644	C	A	ENST00000601372	ENSG00000167785	ZNF558	TRUE	FALSE
chr19	8812644	C	G	ENST00000601372	ENSG00000167785	ZNF558	TRUE	FALSE
chr19	8812644	C	T	ENST00000601372	ENSG00000167785	ZNF558	TRUE	FALSE
chr19	8812645	T	A	ENST00000601372	ENSG00000167785	ZNF558	TRUE	FALSE
chr19	8812645	T	C	ENST00000601372	ENSG00000167785	ZNF558	TRUE	FALSE
chr19	8812645	T	G	ENST00000601372	ENSG00000167785	ZNF558	TRUE	FALSE
chr19	8813125	A	C	ENST00000601372	ENSG00000167785	ZNF558	TRUE	FALSE
chr19	8813125	A	G	ENST00000601372	ENSG00000167785	ZNF558	TRUE	FALSE
chr19	8813125	A	T	ENST00000601372	ENSG00000167785	ZNF558	TRUE	FALSE
chr19	8813126	C	A	ENST00000601372	ENSG00000167785	ZNF558	TRUE	FALSE
chr19	8813126	C	G	ENST00000601372	ENSG00000167785	ZNF558	TRUE	FALSE
chr19	8813126	C	T	ENST00000601372	ENSG00000167785	ZNF558	TRUE	FALSE
chr19	8813131	A	T	ENST00000601372	ENSG00000167785	ZNF558	TRUE	TRUE
chr19	8813151	C	A	ENST00000601372	ENSG00000167785	ZNF558	TRUE	TRUE
chr19	8813154	T	A	ENST00000601372	ENSG00000167785	ZNF558	TRUE	TRUE
chr19	8813157	C	A	ENST00000601372	ENSG00000167785	ZNF558	TRUE	TRUE
chr19	8813160	C	A	ENST00000601372	ENSG00000167785	ZNF558	TRUE	TRUE
chr19	8813172	T	A	ENST00000601372	ENSG00000167785	ZNF558	TRUE	TRUE
chr19	8813175	T	A	ENST00000601372	ENSG00000167785	ZNF558	TRUE	TRUE
chr19	8813181	G	A	ENST00000601372	ENSG00000167785	ZNF558	TRUE	TRUE
chr19	8813184	C	A	ENST00000601372	ENSG00000167785	ZNF558	TRUE	TRUE
chr19	8813186	A	T	ENST00000601372	ENSG00000167785	ZNF558	TRUE	TRUE
chr19	8813190	G	A	ENST00000601372	ENSG00000167785	ZNF558	TRUE	TRUE
chr19	8813208	T	A	ENST00000601372	ENSG00000167785	ZNF558	TRUE	TRUE
chr19	8813218	A	T	ENST00000601372	ENSG00000167785	ZNF558	TRUE	TRUE
chr19	8813223	C	A	ENST00000601372	ENSG00000167785	ZNF558	TRUE	FALSE
chr19	8813223	C	G	ENST00000601372	ENSG00000167785	ZNF558	TRUE	FALSE
chr19	8813223	C	T	ENST00000601372	ENSG00000167785	ZNF558	TRUE	FALSE
chr19	8813224	T	A	ENST00000601372	ENSG00000167785	ZNF558	TRUE	FALSE
chr19	8813224	T	C	ENST00000601372	ENSG00000167785	ZNF558	TRUE	FALSE
chr19	8813224	T	G	ENST00000601372	ENSG00000167785	ZNF558	TRUE	FALSE
chr19	8821178	A	C	ENST00000601372	ENSG00000167785	ZNF558	TRUE	FALSE
chr19	8821178	A	G	ENST00000601372	ENSG00000167785	ZNF558	FALSE	FALSE
chr19	8821178	A	T	ENST00000601372	ENSG00000167785	ZNF558	TRUE	FALSE
chr19	8821179	C	A	ENST00000601372	ENSG00000167785	ZNF558	TRUE	FALSE
chr19	8821179	C	G	ENST00000601372	ENSG00000167785	ZNF558	TRUE	FALSE
chr19	8821179	C	T	ENST00000601372	ENSG00000167785	ZNF558	TRUE	FALSE
chr19	8821185	G	C	ENST00000601372	ENSG00000167785	ZNF558	TRUE	TRUE
chr19	8821185	G	T	ENST00000601372	ENSG00000167785	ZNF558	TRUE	TRUE
chr19	8821199	G	T	ENST00000601372	ENSG00000167785	ZNF558	TRUE	TRUE
chr19	8821207	C	A	ENST00000601372	ENSG00000167785	ZNF558	TRUE	TRUE
chr19	8821223	G	C	ENST00000601372	ENSG00000167785	ZNF558	TRUE	TRUE
chr19	8821223	G	T	ENST00000601372	ENSG00000167785	ZNF558	TRUE	TRUE
chr19	8821237	G	A	ENST00000601372	ENSG00000167785	ZNF558	TRUE	TRUE
chr19	8821251	A	T	ENST00000601372	ENSG00000167785	ZNF558	TRUE	TRUE
chr19	8821256	C	T	ENST00000601372	ENSG00000167785	ZNF558	TRUE	TRUE
chr19	8821257	C	T	ENST00000601372	ENSG00000167785	ZNF558	TRUE	TRUE
chr19	8821261	C	A	ENST00000601372	ENSG00000167785	ZNF558	TRUE	TRUE
chr19	8821264	C	A	ENST00000601372	ENSG00000167785	ZNF558	TRUE	TRUE
chr19	8821267	G	A	ENST00000601372	ENSG00000167785	ZNF558	TRUE	TRUE
chr19	8821276	C	A	ENST00000601372	ENSG00000167785	ZNF558	TRUE	TRUE
chr19	8821291	C	A	ENST00000601372	ENSG00000167785	ZNF558	TRUE	TRUE
chr19	8821302	A	T	ENST00000601372	ENSG00000167785	ZNF558	TRUE	TRUE
chr19	8821307	C	A	ENST00000601372	ENSG00000167785	ZNF558	TRUE	FALSE
chr19	8821307	C	G	ENST00000601372	ENSG00000167785	ZNF558	TRUE	FALSE
chr19	8821307	C	T	ENST00000601372	ENSG00000167785	ZNF558	TRUE	FALSE
chr19	8821308	T	A	ENST00000601372	ENSG00000167785	ZNF558	TRUE	FALSE
chr19	8821308	T	C	ENST00000601372	ENSG00000167785	ZNF558	TRUE	FALSE
chr19	8821308	T	G	ENST00000601372	ENSG00000167785	ZNF558	TRUE	FALSE
chr19	8822001	A	C	ENST00000601372	ENSG00000167785	ZNF558	TRUE	FALSE
chr19	8822001	A	G	ENST00000601372	ENSG00000167785	ZNF558	TRUE	FALSE
chr19	8822001	A	T	ENST00000601372	ENSG00000167785	ZNF558	TRUE	FALSE
chr19	8822002	C	A	ENST00000601372	ENSG00000167785	ZNF558	TRUE	FALSE
chr19	8822002	C	G	ENST00000601372	ENSG00000167785	ZNF558	TRUE	FALSE
chr19	8822002	C	T	ENST00000601372	ENSG00000167785	ZNF558	TRUE	FALSE
chr19	8822009	C	T	ENST00000601372	ENSG00000167785	ZNF558	TRUE	TRUE
chr19	8822010	C	T	ENST00000601372	ENSG00000167785	ZNF558	TRUE	TRUE
chr19	8822026	C	A	ENST00000601372	ENSG00000167785	ZNF558	TRUE	TRUE
chr19	8822038	C	A	ENST00000601372	ENSG00000167785	ZNF558	TRUE	TRUE
chr19	8822041	C	A	ENST00000601372	ENSG00000167785	ZNF558	TRUE	TRUE
chr19	8822047	G	A	ENST00000601372	ENSG00000167785	ZNF558	TRUE	TRUE
chr19	8822056	C	A	ENST00000601372	ENSG00000167785	ZNF558	TRUE	FALSE
chr19	8822059	T	A	ENST00000601372	ENSG00000167785	ZNF558	TRUE	FALSE
chr19	8822062	G	A	ENST00000601372	ENSG00000167785	ZNF558	TRUE	FALSE
chr19	8822065	G	A	ENST00000601372	ENSG00000167785	ZNF558	TRUE	FALSE
chr19	8822092	C	A	ENST00000601372	ENSG00000167785	ZNF558	TRUE	FALSE
chr19	8822092	C	G	ENST00000601372	ENSG00000167785	ZNF558	TRUE	FALSE
chr19	8822092	C	T	ENST00000601372	ENSG00000167785	ZNF558	TRUE	FALSE
chr19	8822093	T	A	ENST00000601372	ENSG00000167785	ZNF558	TRUE	FALSE
chr19	8822093	T	C	ENST00000601372	ENSG00000167785	ZNF558	TRUE	FALSE
chr19	8822093	T	G	ENST00000601372	ENSG00000167785	ZNF558	TRUE	FALSE
chr19	8822627	A	C	ENST00000601372	ENSG00000167785	ZNF558	TRUE	FALSE
chr19	8822627	A	G	ENST00000601372	ENSG00000167785	ZNF558	TRUE	FALSE
chr19	8822627	A	T	ENST00000601372	ENSG00000167785	ZNF558	TRUE	FALSE
chr19	8822628	C	A	ENST00000601372	ENSG00000167785	ZNF558	TRUE	FALSE
chr19	8822628	C	G	ENST00000601372	ENSG00000167785	ZNF558	TRUE	FALSE
chr19	8822628	C	T	ENST00000601372	ENSG00000167785	ZNF558	TRUE	FALSE
chr19	8822637	G	T	ENST00000601372	ENSG00000167785	ZNF558	FALSE	FALSE
chr19	8822725	C	A	ENST00000601372	ENSG00000167785	ZNF558	TRUE	FALSE
chr19	8822725	C	G	ENST00000601372	ENSG00000167785	ZNF558	TRUE	FALSE
chr19	8822725	C	T	ENST00000601372	ENSG00000167785	ZNF558	TRUE	FALSE
chr19	8822726	T	A	ENST00000601372	ENSG00000167785	ZNF558	TRUE	FALSE
chr19	8822726	T	C	ENST00000601372	ENSG00000167785	ZNF558	TRUE	FALSE
chr19	8822726	T	G	ENST00000601372	ENSG00000167785	ZNF558	TRUE	FALSE
chr19	8824080	A	C	ENST00000601372	ENSG00000167785	ZNF558	FALSE	FALSE
chr19	8824080	A	G	ENST00000601372	ENSG00000167785	ZNF558	FALSE	FALSE
chr19	8824080	A	T	ENST00000601372	ENSG00000167785	ZNF558	FALSE	FALSE
chr19	8824081	C	A	ENST00000601372	ENSG00000167785	ZNF558	FALSE	FALSE
chr19	8824081	C	G	ENST00000601372	ENSG00000167785	ZNF558	FALSE	FALSE
chr19	8824081	C	T	ENST00000601372	ENSG00000167785	ZNF558	FALSE	FALSE
chr19	8824418	C	A	ENST00000601372	ENSG00000167785	ZNF558	TRUE	FALSE
chr19	8824418	C	G	ENST00000601372	ENSG00000167785	ZNF558	TRUE	FALSE
chr19	8824418	C	T	ENST00000601372	ENSG00000167785	ZNF558	TRUE	FALSE
chr19	8824419	T	A	ENST00000601372	ENSG00000167785	ZNF558	TRUE	FALSE
chr19	8824419	T	C	ENST00000601372	ENSG00000167785	ZNF558	TRUE	FALSE
chr19	8824419	T	G	ENST00000601372	ENSG00000167785	ZNF558	TRUE	FALSE
chr19	8825000	A	C	ENST00000601372	ENSG00000167785	ZNF558	FALSE	FALSE
chr19	8825000	A	G	ENST00000601372	ENSG00000167785	ZNF558	FALSE	FALSE
chr19	8825000	A	T	ENST00000601372	ENSG00000167785	ZNF558	FALSE	FALSE
chr19	8825001	C	A	ENST00000601372	ENSG00000167785	ZNF558	FALSE	FALSE
chr19	8825001	C	G	ENST00000601372	ENSG00000167785	ZNF558	FALSE	FALSE
chr19	8825001	C	T	ENST00000601372	ENSG00000167785	ZNF558	FALSE	FALSE
chr19	8825109	C	A	ENST00000601372	ENSG00000167785	ZNF558	FALSE	FALSE
chr19	8825109	C	G	ENST00000601372	ENSG00000167785	ZNF558	FALSE	FALSE
chr19	8825109	C	T	ENST00000601372	ENSG00000167785	ZNF558	FALSE	FALSE
chr19	8825110	T	A	ENST00000601372	ENSG00000167785	ZNF558	FALSE	FALSE
chr19	8825110	T	C	ENST00000601372	ENSG00000167785	ZNF558	FALSE	FALSE
chr19	8825110	T	G	ENST00000601372	ENSG00000167785	ZNF558	FALSE	FALSE
chr19	8831316	A	C	ENST00000601372	ENSG00000167785	ZNF558	TRUE	FALSE
chr19	8831316	A	G	ENST00000601372	ENSG00000167785	ZNF558	TRUE	FALSE
chr19	8831316	A	T	ENST00000601372	ENSG00000167785	ZNF558	TRUE	FALSE
chr19	8831317	C	A	ENST00000601372	ENSG00000167785	ZNF558	TRUE	FALSE
chr19	8831317	C	G	ENST00000601372	ENSG00000167785	ZNF558	TRUE	FALSE
chr19	8831317	C	T	ENST00000601372	ENSG00000167785	ZNF558	TRUE	FALSE
chr19	8831402	C	A	ENST00000601372	ENSG00000167785	ZNF558	TRUE	FALSE
chr19	8831402	C	G	ENST00000601372	ENSG00000167785	ZNF558	TRUE	FALSE
chr19	8831402	C	T	ENST00000601372	ENSG00000167785	ZNF558	TRUE	FALSE
chr19	8831403	T	A	ENST00000601372	ENSG00000167785	ZNF558	TRUE	FALSE
chr19	8831403	T	C	ENST00000601372	ENSG00000167785	ZNF558	TRUE	FALSE
chr19	8831403	T	G	ENST00000601372	ENSG00000167785	ZNF558	TRUE	FALSE
chr19	8832207	A	C	ENST00000601372	ENSG00000167785	ZNF558	FALSE	FALSE
chr19	8832207	A	G	ENST00000601372	ENSG00000167785	ZNF558	FALSE	FALSE
chr19	8832207	A	T	ENST00000601372	ENSG00000167785	ZNF558	FALSE	FALSE
chr19	8832208	C	A	ENST00000601372	ENSG00000167785	ZNF558	FALSE	FALSE
chr19	8832208	C	G	ENST00000601372	ENSG00000167785	ZNF558	FALSE	FALSE
chr19	8832208	C	T	ENST00000601372	ENSG00000167785	ZNF558	FALSE	FALSE
chr19	8832523	G	A	ENST00000595891	ENSG00000170948	MBD3L1	FALSE	FALSE
chr19	8832523	G	C	ENST00000595891	ENSG00000170948	MBD3L1	FALSE	FALSE
chr19	8832523	G	T	ENST00000595891	ENSG00000170948	MBD3L1	FALSE	FALSE
chr19	8832524	T	A	ENST00000595891	ENSG00000170948	MBD3L1	FALSE	FALSE
chr19	8832524	T	C	ENST00000595891	ENSG00000170948	MBD3L1	FALSE	FALSE
chr19	8832524	T	G	ENST00000595891	ENSG00000170948	MBD3L1	FALSE	FALSE
chr19	8840913	A	C	ENST00000595891	ENSG00000170948	MBD3L1	FALSE	FALSE
chr19	8840913	A	G	ENST00000595891	ENSG00000170948	MBD3L1	FALSE	FALSE
chr19	8840913	A	T	ENST00000595891	ENSG00000170948	MBD3L1	FALSE	FALSE
chr19	8840914	G	A	ENST00000595891	ENSG00000170948	MBD3L1	FALSE	FALSE
chr19	8840914	G	C	ENST00000595891	ENSG00000170948	MBD3L1	FALSE	FALSE
chr19	8840914	G	T	ENST00000595891	ENSG00000170948	MBD3L1	FALSE	FALSE
chr19	8841000	G	A	ENST00000595891	ENSG00000170948	MBD3L1	FALSE	FALSE
chr19	8841000	G	C	ENST00000595891	ENSG00000170948	MBD3L1	FALSE	FALSE
chr19	8841000	G	T	ENST00000595891	ENSG00000170948	MBD3L1	FALSE	FALSE
chr19	8841001	T	A	ENST00000595891	ENSG00000170948	MBD3L1	FALSE	FALSE
chr19	8841001	T	C	ENST00000595891	ENSG00000170948	MBD3L1	FALSE	FALSE
chr19	8841001	T	G	ENST00000595891	ENSG00000170948	MBD3L1	FALSE	FALSE
chr19	8842656	A	C	ENST00000595891	ENSG00000170948	MBD3L1	FALSE	FALSE
chr19	8842656	A	G	ENST00000595891	ENSG00000170948	MBD3L1	FALSE	FALSE
chr19	8842656	A	T	ENST00000595891	ENSG00000170948	MBD3L1	FALSE	FALSE
chr19	8842657	G	A	ENST00000595891	ENSG00000170948	MBD3L1	FALSE	FALSE
chr19	8842657	G	C	ENST00000595891	ENSG00000170948	MBD3L1	FALSE	FALSE
chr19	8842657	G	T	ENST00000595891	ENSG00000170948	MBD3L1	FALSE	FALSE
chr19	8842685	A	T	ENST00000595891	ENSG00000170948	MBD3L1	FALSE	FALSE
chr19	8842692	C	A	ENST00000595891	ENSG00000170948	MBD3L1	FALSE	FALSE
chr19	8842692	C	G	ENST00000595891	ENSG00000170948	MBD3L1	FALSE	FALSE
chr19	8842694	C	T	ENST00000595891	ENSG00000170948	MBD3L1	FALSE	FALSE
chr19	8842700	A	T	ENST00000595891	ENSG00000170948	MBD3L1	FALSE	FALSE
chr19	8842703	C	T	ENST00000595891	ENSG00000170948	MBD3L1	FALSE	FALSE
chr19	8842714	T	A	ENST00000595891	ENSG00000170948	MBD3L1	FALSE	FALSE
chr19	8842721	C	T	ENST00000595891	ENSG00000170948	MBD3L1	FALSE	FALSE
chr19	8842726	C	A	ENST00000595891	ENSG00000170948	MBD3L1	FALSE	FALSE
chr19	8842727	A	T	ENST00000595891	ENSG00000170948	MBD3L1	FALSE	FALSE
chr19	8842731	C	A	ENST00000595891	ENSG00000170948	MBD3L1	FALSE	FALSE
chr19	8842731	C	G	ENST00000595891	ENSG00000170948	MBD3L1	FALSE	FALSE
chr19	8842733	A	T	ENST00000595891	ENSG00000170948	MBD3L1	FALSE	FALSE
chr19	8842743	T	A	ENST00000595891	ENSG00000170948	MBD3L1	FALSE	FALSE
chr19	8842752	C	A	ENST00000595891	ENSG00000170948	MBD3L1	FALSE	FALSE
chr19	8842752	C	G	ENST00000595891	ENSG00000170948	MBD3L1	FALSE	FALSE
chr19	8842761	T	A	ENST00000595891	ENSG00000170948	MBD3L1	FALSE	FALSE
chr19	8842763	A	T	ENST00000595891	ENSG00000170948	MBD3L1	FALSE	FALSE
chr19	8842777	C	A	ENST00000595891	ENSG00000170948	MBD3L1	FALSE	FALSE
chr19	8842777	C	G	ENST00000595891	ENSG00000170948	MBD3L1	FALSE	FALSE
chr19	8842784	A	T	ENST00000595891	ENSG00000170948	MBD3L1	FALSE	FALSE
chr19	8842799	A	T	ENST00000595891	ENSG00000170948	MBD3L1	FALSE	FALSE
chr19	8842823	G	T	ENST00000595891	ENSG00000170948	MBD3L1	FALSE	FALSE
chr19	8842829	A	T	ENST00000595891	ENSG00000170948	MBD3L1	FALSE	FALSE
chr19	8842834	C	A	ENST00000595891	ENSG00000170948	MBD3L1	FALSE	FALSE
chr19	8842834	C	G	ENST00000595891	ENSG00000170948	MBD3L1	FALSE	FALSE
chr19	8842838	C	T	ENST00000595891	ENSG00000170948	MBD3L1	FALSE	FALSE
chr19	8842842	G	A	ENST00000595891	ENSG00000170948	MBD3L1	FALSE	FALSE
chr19	8842843	G	A	ENST00000595891	ENSG00000170948	MBD3L1	FALSE	FALSE
chr19	8842844	G	T	ENST00000595891	ENSG00000170948	MBD3L1	FALSE	FALSE
chr19	8842847	G	T	ENST00000595891	ENSG00000170948	MBD3L1	FALSE	FALSE
chr19	8842854	T	A	ENST00000595891	ENSG00000170948	MBD3L1	FALSE	FALSE
chr19	8842856	G	T	ENST00000595891	ENSG00000170948	MBD3L1	FALSE	FALSE
chr19	8842859	A	T	ENST00000595891	ENSG00000170948	MBD3L1	FALSE	FALSE
chr19	8842865	C	T	ENST00000595891	ENSG00000170948	MBD3L1	FALSE	FALSE
chr19	8842868	C	T	ENST00000595891	ENSG00000170948	MBD3L1	FALSE	FALSE
chr19	8842876	C	A	ENST00000595891	ENSG00000170948	MBD3L1	FALSE	FALSE
chr19	8842878	G	A	ENST00000595891	ENSG00000170948	MBD3L1	FALSE	FALSE
chr19	8842879	G	A	ENST00000595891	ENSG00000170948	MBD3L1	FALSE	FALSE
chr19	8842880	C	T	ENST00000595891	ENSG00000170948	MBD3L1	FALSE	FALSE
chr19	8842886	A	T	ENST00000595891	ENSG00000170948	MBD3L1	FALSE	FALSE
chr19	8842892	C	T	ENST00000595891	ENSG00000170948	MBD3L1	FALSE	FALSE
chr19	8842895	G	T	ENST00000595891	ENSG00000170948	MBD3L1	FALSE	FALSE
chr19	8842901	C	T	ENST00000595891	ENSG00000170948	MBD3L1	FALSE	FALSE
chr19	8842909	C	A	ENST00000595891	ENSG00000170948	MBD3L1	FALSE	FALSE
chr19	8842909	C	G	ENST00000595891	ENSG00000170948	MBD3L1	FALSE	FALSE
chr19	8842919	G	T	ENST00000595891	ENSG00000170948	MBD3L1	FALSE	FALSE
chr19	8842922	G	T	ENST00000595891	ENSG00000170948	MBD3L1	FALSE	FALSE
chr19	8842929	C	A	ENST00000595891	ENSG00000170948	MBD3L1	FALSE	FALSE
chr19	8842929	C	G	ENST00000595891	ENSG00000170948	MBD3L1	FALSE	FALSE
chr19	8842938	T	A	ENST00000595891	ENSG00000170948	MBD3L1	FALSE	FALSE
chr19	8842956	T	A	ENST00000595891	ENSG00000170948	MBD3L1	FALSE	FALSE
chr19	8842958	C	T	ENST00000595891	ENSG00000170948	MBD3L1	FALSE	FALSE
chr19	8842961	A	T	ENST00000595891	ENSG00000170948	MBD3L1	FALSE	FALSE
chr19	8842978	C	A	ENST00000595891	ENSG00000170948	MBD3L1	FALSE	FALSE
chr19	8842978	C	G	ENST00000595891	ENSG00000170948	MBD3L1	FALSE	FALSE
chr19	8842985	G	T	ENST00000595891	ENSG00000170948	MBD3L1	FALSE	FALSE
chr19	8842997	G	T	ENST00000595891	ENSG00000170948	MBD3L1	FALSE	FALSE
chr19	8843018	G	T	ENST00000595891	ENSG00000170948	MBD3L1	FALSE	FALSE
chr19	8843029	C	A	ENST00000595891	ENSG00000170948	MBD3L1	FALSE	FALSE
chr19	8843050	C	A	ENST00000595891	ENSG00000170948	MBD3L1	FALSE	FALSE
chr19	8843055	C	A	ENST00000595891	ENSG00000170948	MBD3L1	FALSE	FALSE
chr19	8843055	C	G	ENST00000595891	ENSG00000170948	MBD3L1	FALSE	FALSE
chr19	8843066	G	T	ENST00000595891	ENSG00000170948	MBD3L1	FALSE	FALSE
chr19	8843081	G	T	ENST00000595891	ENSG00000170948	MBD3L1	FALSE	FALSE
chr19	8843084	G	T	ENST00000595891	ENSG00000170948	MBD3L1	FALSE	FALSE
chr19	8843097	C	A	ENST00000595891	ENSG00000170948	MBD3L1	FALSE	FALSE
chr19	8843099	C	T	ENST00000595891	ENSG00000170948	MBD3L1	FALSE	FALSE
chr19	8843110	C	A	ENST00000595891	ENSG00000170948	MBD3L1	FALSE	FALSE
chr19	8843111	A	T	ENST00000595891	ENSG00000170948	MBD3L1	FALSE	FALSE
chr19	8843114	C	T	ENST00000595891	ENSG00000170948	MBD3L1	FALSE	FALSE
chr19	8843129	G	T	ENST00000595891	ENSG00000170948	MBD3L1	FALSE	FALSE
chr19	8843132	G	T	ENST00000595891	ENSG00000170948	MBD3L1	FALSE	FALSE
chr19	8843144	A	T	ENST00000595891	ENSG00000170948	MBD3L1	FALSE	FALSE
chr19	8843147	C	T	ENST00000595891	ENSG00000170948	MBD3L1	FALSE	FALSE
chr19	8843150	G	T	ENST00000595891	ENSG00000170948	MBD3L1	FALSE	FALSE
chr19	8843156	A	T	ENST00000595891	ENSG00000170948	MBD3L1	FALSE	FALSE
chr19	8843162	A	T	ENST00000595891	ENSG00000170948	MBD3L1	FALSE	FALSE
chr19	8843171	A	T	ENST00000595891	ENSG00000170948	MBD3L1	FALSE	FALSE
chr19	8843174	G	T	ENST00000595891	ENSG00000170948	MBD3L1	FALSE	FALSE
chr19	8843177	A	T	ENST00000595891	ENSG00000170948	MBD3L1	FALSE	FALSE
chr19	8843204	G	T	ENST00000595891	ENSG00000170948	MBD3L1	FALSE	FALSE
chr19	8843216	G	T	ENST00000595891	ENSG00000170948	MBD3L1	FALSE	FALSE
chr19	8843222	G	T	ENST00000595891	ENSG00000170948	MBD3L1	FALSE	FALSE
chr19	8843225	A	T	ENST00000595891	ENSG00000170948	MBD3L1	FALSE	FALSE
chr19	8843231	A	T	ENST00000595891	ENSG00000170948	MBD3L1	FALSE	FALSE
chr19	8843237	C	T	ENST00000595891	ENSG00000170948	MBD3L1	FALSE	FALSE
chr19	8843240	G	T	ENST00000595891	ENSG00000170948	MBD3L1	FALSE	FALSE
chr19	8843252	G	T	ENST00000595891	ENSG00000170948	MBD3L1	FALSE	FALSE
chr19	8843255	A	T	ENST00000595891	ENSG00000170948	MBD3L1	FALSE	FALSE
chr19	8848937	G	A	ENST00000397910	ENSG00000181143	MUC16	FALSE	FALSE
chr19	8848946	C	A	ENST00000397910	ENSG00000181143	MUC16	FALSE	FALSE
chr19	8848960	G	C	ENST00000397910	ENSG00000181143	MUC16	FALSE	FALSE
chr19	8848960	G	T	ENST00000397910	ENSG00000181143	MUC16	FALSE	FALSE
chr19	8848964	G	A	ENST00000397910	ENSG00000181143	MUC16	FALSE	FALSE
chr19	8848965	G	C	ENST00000397910	ENSG00000181143	MUC16	FALSE	FALSE
chr19	8848965	G	T	ENST00000397910	ENSG00000181143	MUC16	FALSE	FALSE
chr19	8848968	G	C	ENST00000397910	ENSG00000181143	MUC16	FALSE	FALSE
chr19	8848968	G	T	ENST00000397910	ENSG00000181143	MUC16	FALSE	FALSE
chr19	8848977	G	T	ENST00000397910	ENSG00000181143	MUC16	FALSE	FALSE
chr19	8848982	G	A	ENST00000397910	ENSG00000181143	MUC16	FALSE	FALSE
chr19	8848985	G	A	ENST00000397910	ENSG00000181143	MUC16	FALSE	FALSE
chr19	8848988	G	A	ENST00000397910	ENSG00000181143	MUC16	FALSE	FALSE
chr19	8848995	G	C	ENST00000397910	ENSG00000181143	MUC16	FALSE	FALSE
chr19	8848995	G	T	ENST00000397910	ENSG00000181143	MUC16	FALSE	FALSE
chr19	8849000	C	A	ENST00000397910	ENSG00000181143	MUC16	FALSE	FALSE
chr19	8849003	C	A	ENST00000397910	ENSG00000181143	MUC16	FALSE	FALSE
chr19	8849006	C	A	ENST00000397910	ENSG00000181143	MUC16	FALSE	FALSE
chr19	8849009	T	A	ENST00000397910	ENSG00000181143	MUC16	FALSE	FALSE
chr19	8849012	T	A	ENST00000397910	ENSG00000181143	MUC16	FALSE	FALSE
chr19	8849031	C	A	ENST00000397910	ENSG00000181143	MUC16	TRUE	FALSE
chr19	8849031	C	G	ENST00000397910	ENSG00000181143	MUC16	TRUE	FALSE
chr19	8849031	C	T	ENST00000397910	ENSG00000181143	MUC16	TRUE	FALSE
chr19	8849032	T	A	ENST00000397910	ENSG00000181143	MUC16	TRUE	FALSE
chr19	8849032	T	C	ENST00000397910	ENSG00000181143	MUC16	TRUE	FALSE
chr19	8849032	T	G	ENST00000397910	ENSG00000181143	MUC16	TRUE	FALSE
chr19	8851274	A	C	ENST00000397910	ENSG00000181143	MUC16	TRUE	FALSE
chr19	8851274	A	G	ENST00000397910	ENSG00000181143	MUC16	TRUE	FALSE
chr19	8851274	A	T	ENST00000397910	ENSG00000181143	MUC16	TRUE	FALSE
chr19	8851275	C	A	ENST00000397910	ENSG00000181143	MUC16	TRUE	FALSE
chr19	8851275	C	G	ENST00000397910	ENSG00000181143	MUC16	TRUE	FALSE
chr19	8851275	C	T	ENST00000397910	ENSG00000181143	MUC16	TRUE	FALSE
chr19	8851285	G	T	ENST00000397910	ENSG00000181143	MUC16
chr19	8851294	G	T	ENST00000397910	ENSG00000181143	MUC16
chr19	8851308	C	A	ENST00000397910	ENSG00000181143	MUC16
chr19	8851317	C	A	ENST00000397910	ENSG00000181143	MUC16
chr19	8851322	A	T	ENST00000397910	ENSG00000181143	MUC16
chr19	8851342	C	T	ENST00000397910	ENSG00000181143	MUC16
chr19	8851343	C	T	ENST00000397910	ENSG00000181143	MUC16
chr19	8851356	C	A	ENST00000397910	ENSG00000181143	MUC16	TRUE	FALSE
chr19	8851356	C	G	ENST00000397910	ENSG00000181143	MUC16	TRUE	FALSE
chr19	8851356	C	T	ENST00000397910	ENSG00000181143	MUC16	TRUE	FALSE
chr19	8851357	T	A	ENST00000397910	ENSG00000181143	MUC16	TRUE	FALSE
chr19	8851357	T	C	ENST00000397910	ENSG00000181143	MUC16	TRUE	FALSE
chr19	8851357	T	G	ENST00000397910	ENSG00000181143	MUC16	TRUE	FALSE
chr19	8851676	A	C	ENST00000397910	ENSG00000181143	MUC16	TRUE	FALSE
chr19	8851676	A	G	ENST00000397910	ENSG00000181143	MUC16	TRUE	FALSE
chr19	8851676	A	T	ENST00000397910	ENSG00000181143	MUC16	TRUE	FALSE
chr19	8851677	C	A	ENST00000397910	ENSG00000181143	MUC16	TRUE	FALSE
chr19	8851677	C	G	ENST00000397910	ENSG00000181143	MUC16	TRUE	FALSE
chr19	8851677	C	T	ENST00000397910	ENSG00000181143	MUC16	TRUE	FALSE
chr19	8851692	A	C	ENST00000397910	ENSG00000181143	MUC16
chr19	8851692	A	T	ENST00000397910	ENSG00000181143	MUC16
chr19	8851699	C	A	ENST00000397910	ENSG00000181143	MUC16
chr19	8851705	T	A	ENST00000397910	ENSG00000181143	MUC16
chr19	8851715	A	C	ENST00000397910	ENSG00000181143	MUC16
chr19	8851715	A	T	ENST00000397910	ENSG00000181143	MUC16
chr19	8851720	C	A	ENST00000397910	ENSG00000181143	MUC16	TRUE	FALSE
chr19	8851720	C	G	ENST00000397910	ENSG00000181143	MUC16	TRUE	FALSE
chr19	8851720	C	T	ENST00000397910	ENSG00000181143	MUC16	TRUE	FALSE
chr19	8851721	T	A	ENST00000397910	ENSG00000181143	MUC16	TRUE	FALSE
chr19	8851721	T	C	ENST00000397910	ENSG00000181143	MUC16	TRUE	FALSE
chr19	8851721	T	G	ENST00000397910	ENSG00000181143	MUC16	TRUE	FALSE
chr19	8855972	A	C	ENST00000397910	ENSG00000181143	MUC16	TRUE	FALSE
chr19	8855972	A	G	ENST00000397910	ENSG00000181143	MUC16	TRUE	FALSE
chr19	8855972	A	T	ENST00000397910	ENSG00000181143	MUC16	TRUE	FALSE
chr19	8855973	C	A	ENST00000397910	ENSG00000181143	MUC16	TRUE	FALSE
chr19	8855973	C	G	ENST00000397910	ENSG00000181143	MUC16	TRUE	FALSE
chr19	8855973	C	T	ENST00000397910	ENSG00000181143	MUC16	TRUE	FALSE
chr19	8856013	G	A	ENST00000397910	ENSG00000181143	MUC16
chr19	8856019	G	A	ENST00000397910	ENSG00000181143	MUC16
chr19	8856049	C	A	ENST00000397910	ENSG00000181143	MUC16
chr19	8856052	C	A	ENST00000397910	ENSG00000181143	MUC16
chr19	8856053	A	C	ENST00000397910	ENSG00000181143	MUC16
chr19	8856053	A	T	ENST00000397910	ENSG00000181143	MUC16
chr19	8856067	T	A	ENST00000397910	ENSG00000181143	MUC16
chr19	8856076	T	A	ENST00000397910	ENSG00000181143	MUC16
chr19	8856090	G	T	ENST00000397910	ENSG00000181143	MUC16
chr19	8856098	A	T	ENST00000397910	ENSG00000181143	MUC16
chr19	8856141	C	A	ENST00000397910	ENSG00000181143	MUC16	TRUE	FALSE
chr19	8856141	C	G	ENST00000397910	ENSG00000181143	MUC16	TRUE	FALSE
chr19	8856141	C	T	ENST00000397910	ENSG00000181143	MUC16	TRUE	FALSE
chr19	8856142	T	A	ENST00000397910	ENSG00000181143	MUC16	TRUE	FALSE
chr19	8856142	T	C	ENST00000397910	ENSG00000181143	MUC16	TRUE	FALSE
chr19	8856142	T	G	ENST00000397910	ENSG00000181143	MUC16	TRUE	FALSE
chr19	8858202	A	C	ENST00000397910	ENSG00000181143	MUC16	TRUE	FALSE
chr19	8858202	A	G	ENST00000397910	ENSG00000181143	MUC16	FALSE	FALSE
chr19	8858202	A	T	ENST00000397910	ENSG00000181143	MUC16	TRUE	FALSE
chr19	8858203	C	A	ENST00000397910	ENSG00000181143	MUC16	TRUE	FALSE
chr19	8858203	C	G	ENST00000397910	ENSG00000181143	MUC16	TRUE	FALSE
chr19	8858203	C	T	ENST00000397910	ENSG00000181143	MUC16	TRUE	FALSE
chr19	8858213	G	C	ENST00000397910	ENSG00000181143	MUC16
chr19	8858213	G	T	ENST00000397910	ENSG00000181143	MUC16
chr19	8858220	G	A	ENST00000397910	ENSG00000181143	MUC16
chr19	8858221	A	T	ENST00000397910	ENSG00000181143	MUC16
chr19	8858233	A	C	ENST00000397910	ENSG00000181143	MUC16
chr19	8858233	A	T	ENST00000397910	ENSG00000181143	MUC16
chr19	8858241	T	A	ENST00000397910	ENSG00000181143	MUC16
chr19	8858256	G	A	ENST00000397910	ENSG00000181143	MUC16
chr19	8858265	G	A	ENST00000397910	ENSG00000181143	MUC16
chr19	8858272	C	A	ENST00000397910	ENSG00000181143	MUC16	TRUE	FALSE
chr19	8858272	C	G	ENST00000397910	ENSG00000181143	MUC16	TRUE	FALSE
chr19	8858272	C	T	ENST00000397910	ENSG00000181143	MUC16	TRUE	FALSE
chr19	8858273	T	A	ENST00000397910	ENSG00000181143	MUC16	TRUE	FALSE
chr19	8858273	T	C	ENST00000397910	ENSG00000181143	MUC16	TRUE	FALSE
chr19	8858273	T	G	ENST00000397910	ENSG00000181143	MUC16	TRUE	FALSE
chr19	8858598	A	C	ENST00000397910	ENSG00000181143	MUC16	TRUE	FALSE
chr19	8858598	A	G	ENST00000397910	ENSG00000181143	MUC16	TRUE	FALSE
chr19	8858598	A	T	ENST00000397910	ENSG00000181143	MUC16	TRUE	FALSE
chr19	8858599	C	A	ENST00000397910	ENSG00000181143	MUC16	TRUE	FALSE
chr19	8858599	C	G	ENST00000397910	ENSG00000181143	MUC16	TRUE	FALSE
chr19	8858599	C	T	ENST00000397910	ENSG00000181143	MUC16	TRUE	FALSE
chr19	8858608	C	A	ENST00000397910	ENSG00000181143	MUC16
chr19	8858620	T	A	ENST00000397910	ENSG00000181143	MUC16
chr19	8858629	G	A	ENST00000397910	ENSG00000181143	MUC16
chr19	8858630	G	C	ENST00000397910	ENSG00000181143	MUC16
chr19	8858630	G	T	ENST00000397910	ENSG00000181143	MUC16
chr19	8858650	G	A	ENST00000397910	ENSG00000181143	MUC16
chr19	8858656	T	A	ENST00000397910	ENSG00000181143	MUC16
chr19	8858662	G	A	ENST00000397910	ENSG00000181143	MUC16
chr19	8858666	A	C	ENST00000397910	ENSG00000181143	MUC16
chr19	8858666	A	T	ENST00000397910	ENSG00000181143	MUC16
chr19	8858696	G	C	ENST00000397910	ENSG00000181143	MUC16
chr19	8858696	G	T	ENST00000397910	ENSG00000181143	MUC16
chr19	8858707	G	A	ENST00000397910	ENSG00000181143	MUC16
chr19	8858731	G	A	ENST00000397910	ENSG00000181143	MUC16
chr19	8858732	A	C	ENST00000397910	ENSG00000181143	MUC16
chr19	8858732	A	T	ENST00000397910	ENSG00000181143	MUC16
chr19	8858739	G	C	ENST00000397910	ENSG00000181143	MUC16
chr19	8858739	G	T	ENST00000397910	ENSG00000181143	MUC16
chr19	8858742	G	C	ENST00000397910	ENSG00000181143	MUC16
chr19	8858742	G	T	ENST00000397910	ENSG00000181143	MUC16
chr19	8858746	C	A	ENST00000397910	ENSG00000181143	MUC16
chr19	8858752	C	A	ENST00000397910	ENSG00000181143	MUC16	TRUE	FALSE
chr19	8858752	C	G	ENST00000397910	ENSG00000181143	MUC16	TRUE	FALSE
chr19	8858752	C	T	ENST00000397910	ENSG00000181143	MUC16	TRUE	FALSE
chr19	8858753	T	A	ENST00000397910	ENSG00000181143	MUC16	TRUE	FALSE
chr19	8858753	T	C	ENST00000397910	ENSG00000181143	MUC16	TRUE	FALSE
chr19	8858753	T	G	ENST00000397910	ENSG00000181143	MUC16	TRUE	FALSE
chr19	8860998	A	C	ENST00000397910	ENSG00000181143	MUC16	TRUE	FALSE
chr19	8860998	A	G	ENST00000397910	ENSG00000181143	MUC16	TRUE	FALSE
chr19	8860998	A	T	ENST00000397910	ENSG00000181143	MUC16	TRUE	FALSE
chr19	8860999	C	A	ENST00000397910	ENSG00000181143	MUC16	TRUE	FALSE
chr19	8860999	C	G	ENST00000397910	ENSG00000181143	MUC16	TRUE	FALSE
chr19	8860999	C	T	ENST00000397910	ENSG00000181143	MUC16	TRUE	FALSE
chr19	8861000	C	A	ENST00000397910	ENSG00000181143	MUC16
chr19	8861020	A	T	ENST00000397910	ENSG00000181143	MUC16
chr19	8861024	G	A	ENST00000397910	ENSG00000181143	MUC16
chr19	8861025	G	C	ENST00000397910	ENSG00000181143	MUC16
chr19	8861025	G	T	ENST00000397910	ENSG00000181143	MUC16
chr19	8861040	C	T	ENST00000397910	ENSG00000181143	MUC16
chr19	8861041	C	T	ENST00000397910	ENSG00000181143	MUC16
chr19	8861050	G	C	ENST00000397910	ENSG00000181143	MUC16
chr19	8861050	G	T	ENST00000397910	ENSG00000181143	MUC16
chr19	8861066	T	A	ENST00000397910	ENSG00000181143	MUC16
chr19	8861081	G	A	ENST00000397910	ENSG00000181143	MUC16
chr19	8861084	C	A	ENST00000397910	ENSG00000181143	MUC16
chr19	8861101	A	T	ENST00000397910	ENSG00000181143	MUC16
chr19	8861116	A	T	ENST00000397910	ENSG00000181143	MUC16
chr19	8861123	T	A	ENST00000397910	ENSG00000181143	MUC16
chr19	8861134	A	T	ENST00000397910	ENSG00000181143	MUC16
chr19	8861149	C	A	ENST00000397910	ENSG00000181143	MUC16	TRUE	FALSE
chr19	8861149	C	G	ENST00000397910	ENSG00000181143	MUC16	TRUE	FALSE
chr19	8861149	C	T	ENST00000397910	ENSG00000181143	MUC16	TRUE	FALSE
chr19	8861150	T	A	ENST00000397910	ENSG00000181143	MUC16	TRUE	FALSE
chr19	8861150	T	C	ENST00000397910	ENSG00000181143	MUC16	TRUE	FALSE
chr19	8861150	T	G	ENST00000397910	ENSG00000181143	MUC16	TRUE	FALSE
chr19	8862871	A	C	ENST00000397910	ENSG00000181143	MUC16	TRUE	FALSE
chr19	8862871	A	G	ENST00000397910	ENSG00000181143	MUC16	TRUE	FALSE
chr19	8862871	A	T	ENST00000397910	ENSG00000181143	MUC16	TRUE	FALSE
chr19	8862872	C	A	ENST00000397910	ENSG00000181143	MUC16	TRUE	FALSE
chr19	8862872	C	G	ENST00000397910	ENSG00000181143	MUC16	TRUE	FALSE
chr19	8862872	C	T	ENST00000397910	ENSG00000181143	MUC16	TRUE	FALSE
chr19	8862876	A	T	ENST00000397910	ENSG00000181143	MUC16
chr19	8862890	G	T	ENST00000397910	ENSG00000181143	MUC16
chr19	8862916	G	A	ENST00000397910	ENSG00000181143	MUC16
chr19	8862925	T	A	ENST00000397910	ENSG00000181143	MUC16
chr19	8862926	G	C	ENST00000397910	ENSG00000181143	MUC16
chr19	8862926	G	T	ENST00000397910	ENSG00000181143	MUC16
chr19	8862941	C	A	ENST00000397910	ENSG00000181143	MUC16	TRUE	FALSE
chr19	8862941	C	G	ENST00000397910	ENSG00000181143	MUC16	TRUE	FALSE
chr19	8862941	C	T	ENST00000397910	ENSG00000181143	MUC16	TRUE	FALSE
chr19	8862942	T	A	ENST00000397910	ENSG00000181143	MUC16	TRUE	FALSE
chr19	8862942	T	C	ENST00000397910	ENSG00000181143	MUC16	TRUE	FALSE
chr19	8862942	T	G	ENST00000397910	ENSG00000181143	MUC16	TRUE	FALSE
chr19	8863294	A	C	ENST00000397910	ENSG00000181143	MUC16	TRUE	FALSE
chr19	8863294	A	G	ENST00000397910	ENSG00000181143	MUC16	TRUE	FALSE
chr19	8863294	A	T	ENST00000397910	ENSG00000181143	MUC16	TRUE	FALSE
chr19	8863295	C	A	ENST00000397910	ENSG00000181143	MUC16	TRUE	FALSE
chr19	8863295	C	G	ENST00000397910	ENSG00000181143	MUC16	TRUE	FALSE
chr19	8863295	C	T	ENST00000397910	ENSG00000181143	MUC16	TRUE	FALSE
chr19	8863298	T	A	ENST00000397910	ENSG00000181143	MUC16
chr19	8863304	G	A	ENST00000397910	ENSG00000181143	MUC16
chr19	8863326	G	C	ENST00000397910	ENSG00000181143	MUC16
chr19	8863326	G	T	ENST00000397910	ENSG00000181143	MUC16
chr19	8863331	C	A	ENST00000397910	ENSG00000181143	MUC16
chr19	8863333	G	C	ENST00000397910	ENSG00000181143	MUC16
chr19	8863333	G	T	ENST00000397910	ENSG00000181143	MUC16
chr19	8863362	C	T	ENST00000397910	ENSG00000181143	MUC16
chr19	8863363	C	T	ENST00000397910	ENSG00000181143	MUC16
chr19	8863388	G	A	ENST00000397910	ENSG00000181143	MUC16
chr19	8863389	G	C	ENST00000397910	ENSG00000181143	MUC16
chr19	8863389	G	T	ENST00000397910	ENSG00000181143	MUC16
chr19	8863394	C	A	ENST00000397910	ENSG00000181143	MUC16
chr19	8863405	G	C	ENST00000397910	ENSG00000181143	MUC16
chr19	8863405	G	T	ENST00000397910	ENSG00000181143	MUC16
chr19	8863408	A	C	ENST00000397910	ENSG00000181143	MUC16
chr19	8863408	A	T	ENST00000397910	ENSG00000181143	MUC16
chr19	8863415	G	A	ENST00000397910	ENSG00000181143	MUC16
chr19	8863422	A	C	ENST00000397910	ENSG00000181143	MUC16
chr19	8863422	A	T	ENST00000397910	ENSG00000181143	MUC16
chr19	8863427	C	A	ENST00000397910	ENSG00000181143	MUC16	TRUE	FALSE
chr19	8863427	C	G	ENST00000397910	ENSG00000181143	MUC16	TRUE	FALSE
chr19	8863427	C	T	ENST00000397910	ENSG00000181143	MUC16	TRUE	FALSE
chr19	8863428	T	A	ENST00000397910	ENSG00000181143	MUC16	TRUE	FALSE
chr19	8863428	T	C	ENST00000397910	ENSG00000181143	MUC16	TRUE	FALSE
chr19	8863428	T	G	ENST00000397910	ENSG00000181143	MUC16	TRUE	FALSE
chr19	8865582	A	C	ENST00000397910	ENSG00000181143	MUC16	TRUE	FALSE
chr19	8865582	A	G	ENST00000397910	ENSG00000181143	MUC16	FALSE	FALSE
chr19	8865582	A	T	ENST00000397910	ENSG00000181143	MUC16	TRUE	FALSE
chr19	8865583	C	A	ENST00000397910	ENSG00000181143	MUC16	TRUE	FALSE
chr19	8865583	C	G	ENST00000397910	ENSG00000181143	MUC16	TRUE	FALSE
chr19	8865583	C	T	ENST00000397910	ENSG00000181143	MUC16	TRUE	FALSE
chr19	8865615	A	C	ENST00000397910	ENSG00000181143	MUC16
chr19	8865615	A	T	ENST00000397910	ENSG00000181143	MUC16
chr19	8865629	G	A	ENST00000397910	ENSG00000181143	MUC16
chr19	8865650	G	A	ENST00000397910	ENSG00000181143	MUC16
chr19	8865659	C	A	ENST00000397910	ENSG00000181143	MUC16
chr19	8865660	C	T	ENST00000397910	ENSG00000181143	MUC16
chr19	8865661	C	T	ENST00000397910	ENSG00000181143	MUC16
chr19	8865663	G	C	ENST00000397910	ENSG00000181143	MUC16
chr19	8865663	G	T	ENST00000397910	ENSG00000181143	MUC16
chr19	8865671	G	A	ENST00000397910	ENSG00000181143	MUC16
chr19	8865674	G	A	ENST00000397910	ENSG00000181143	MUC16
chr19	8865708	G	C	ENST00000397910	ENSG00000181143	MUC16
chr19	8865708	G	T	ENST00000397910	ENSG00000181143	MUC16
chr19	8865714	G	T	ENST00000397910	ENSG00000181143	MUC16
chr19	8865749	T	A	ENST00000397910	ENSG00000181143	MUC16
chr19	8865752	C	A	ENST00000397910	ENSG00000181143	MUC16
chr19	8865757	C	A	ENST00000397910	ENSG00000181143	MUC16	TRUE	FALSE
chr19	8865757	C	G	ENST00000397910	ENSG00000181143	MUC16	TRUE	FALSE
chr19	8865757	C	T	ENST00000397910	ENSG00000181143	MUC16	TRUE	FALSE
chr19	8865758	T	A	ENST00000397910	ENSG00000181143	MUC16	TRUE	FALSE
chr19	8865758	T	C	ENST00000397910	ENSG00000181143	MUC16	TRUE	FALSE
chr19	8865758	T	G	ENST00000397910	ENSG00000181143	MUC16	TRUE	FALSE
chr19	8865903	A	C	ENST00000397910	ENSG00000181143	MUC16	TRUE	FALSE
chr19	8865903	A	G	ENST00000397910	ENSG00000181143	MUC16	TRUE	FALSE
chr19	8865903	A	T	ENST00000397910	ENSG00000181143	MUC16	TRUE	FALSE
chr19	8865904	C	A	ENST00000397910	ENSG00000181143	MUC16	TRUE	FALSE
chr19	8865904	C	G	ENST00000397910	ENSG00000181143	MUC16	TRUE	FALSE
chr19	8865904	C	T	ENST00000397910	ENSG00000181143	MUC16	TRUE	FALSE
chr19	8865921	G	A	ENST00000397910	ENSG00000181143	MUC16
chr19	8865922	G	T	ENST00000397910	ENSG00000181143	MUC16
chr19	8865929	A	T	ENST00000397910	ENSG00000181143	MUC16
chr19	8865931	G	C	ENST00000397910	ENSG00000181143	MUC16
chr19	8865931	G	T	ENST00000397910	ENSG00000181143	MUC16
chr19	8865954	T	A	ENST00000397910	ENSG00000181143	MUC16
chr19	8865957	G	A	ENST00000397910	ENSG00000181143	MUC16
chr19	8865962	A	T	ENST00000397910	ENSG00000181143	MUC16
chr19	8865969	T	A	ENST00000397910	ENSG00000181143	MUC16
chr19	8865973	C	A	ENST00000397910	ENSG00000181143	MUC16	TRUE	FALSE
chr19	8865973	C	G	ENST00000397910	ENSG00000181143	MUC16	TRUE	FALSE
chr19	8865973	C	T	ENST00000397910	ENSG00000181143	MUC16	TRUE	FALSE
chr19	8865974	T	A	ENST00000397910	ENSG00000181143	MUC16	TRUE	FALSE
chr19	8865974	T	C	ENST00000397910	ENSG00000181143	MUC16	TRUE	FALSE
chr19	8865974	T	G	ENST00000397910	ENSG00000181143	MUC16	TRUE	FALSE
chr19	8866061	A	C	ENST00000397910	ENSG00000181143	MUC16	TRUE	FALSE
chr19	8866061	A	G	ENST00000397910	ENSG00000181143	MUC16	TRUE	FALSE
chr19	8866061	A	T	ENST00000397910	ENSG00000181143	MUC16	TRUE	FALSE
chr19	8866062	C	A	ENST00000397910	ENSG00000181143	MUC16	TRUE	FALSE
chr19	8866062	C	G	ENST00000397910	ENSG00000181143	MUC16	TRUE	FALSE
chr19	8866062	C	T	ENST00000397910	ENSG00000181143	MUC16	TRUE	FALSE
chr19	8866071	G	A	ENST00000397910	ENSG00000181143	MUC16
chr19	8866083	C	A	ENST00000397910	ENSG00000181143	MUC16
chr19	8866103	G	C	ENST00000397910	ENSG00000181143	MUC16
chr19	8866103	G	T	ENST00000397910	ENSG00000181143	MUC16
chr19	8866110	T	A	ENST00000397910	ENSG00000181143	MUC16
chr19	8866124	G	C	ENST00000397910	ENSG00000181143	MUC16
chr19	8866124	G	T	ENST00000397910	ENSG00000181143	MUC16
chr19	8866126	A	C	ENST00000397910	ENSG00000181143	MUC16
chr19	8866126	A	T	ENST00000397910	ENSG00000181143	MUC16
chr19	8866131	G	A	ENST00000397910	ENSG00000181143	MUC16
chr19	8866167	T	A	ENST00000397910	ENSG00000181143	MUC16
chr19	8866174	G	C	ENST00000397910	ENSG00000181143	MUC16
chr19	8866174	G	T	ENST00000397910	ENSG00000181143	MUC16
chr19	8866185	C	A	ENST00000397910	ENSG00000181143	MUC16	TRUE	FALSE
chr19	8866185	C	G	ENST00000397910	ENSG00000181143	MUC16	TRUE	FALSE
chr19	8866185	C	T	ENST00000397910	ENSG00000181143	MUC16	TRUE	FALSE
chr19	8866186	T	A	ENST00000397910	ENSG00000181143	MUC16	TRUE	FALSE
chr19	8866186	T	C	ENST00000397910	ENSG00000181143	MUC16	TRUE	FALSE
chr19	8866186	T	G	ENST00000397910	ENSG00000181143	MUC16	TRUE	FALSE
chr19	8866962	A	C	ENST00000397910	ENSG00000181143	MUC16	FALSE	FALSE
chr19	8866962	A	G	ENST00000397910	ENSG00000181143	MUC16	FALSE	FALSE
chr19	8866962	A	T	ENST00000397910	ENSG00000181143	MUC16	FALSE	FALSE
chr19	8866963	C	A	ENST00000397910	ENSG00000181143	MUC16	FALSE	FALSE
chr19	8866963	C	G	ENST00000397910	ENSG00000181143	MUC16	FALSE	FALSE
chr19	8866963	C	T	ENST00000397910	ENSG00000181143	MUC16	FALSE	FALSE
chr19	8866976	C	A	ENST00000397910	ENSG00000181143	MUC16
chr19	8866978	G	C	ENST00000397910	ENSG00000181143	MUC16
chr19	8866978	G	T	ENST00000397910	ENSG00000181143	MUC16
chr19	8867009	T	A	ENST00000397910	ENSG00000181143	MUC16
chr19	8867015	C	A	ENST00000397910	ENSG00000181143	MUC16	FALSE	FALSE
chr19	8867015	C	G	ENST00000397910	ENSG00000181143	MUC16	FALSE	FALSE
chr19	8867015	C	T	ENST00000397910	ENSG00000181143	MUC16	FALSE	FALSE
chr19	8867016	T	A	ENST00000397910	ENSG00000181143	MUC16	FALSE	FALSE
chr19	8867016	T	C	ENST00000397910	ENSG00000181143	MUC16	FALSE	FALSE
chr19	8867016	T	G	ENST00000397910	ENSG00000181143	MUC16	FALSE	FALSE
chr19	8868539	A	C	ENST00000397910	ENSG00000181143	MUC16	FALSE	FALSE
chr19	8868539	A	G	ENST00000397910	ENSG00000181143	MUC16	FALSE	FALSE
chr19	8868539	A	T	ENST00000397910	ENSG00000181143	MUC16	FALSE	FALSE
chr19	8868540	C	A	ENST00000397910	ENSG00000181143	MUC16	FALSE	FALSE
chr19	8868540	C	G	ENST00000397910	ENSG00000181143	MUC16	FALSE	FALSE
chr19	8868540	C	T	ENST00000397910	ENSG00000181143	MUC16	FALSE	FALSE
chr19	8868553	C	A	ENST00000397910	ENSG00000181143	MUC16
chr19	8868568	C	A	ENST00000397910	ENSG00000181143	MUC16
chr19	8868572	G	C	ENST00000397910	ENSG00000181143	MUC16
chr19	8868572	G	T	ENST00000397910	ENSG00000181143	MUC16
chr19	8868577	C	A	ENST00000397910	ENSG00000181143	MUC16	FALSE	FALSE
chr19	8868577	C	G	ENST00000397910	ENSG00000181143	MUC16	FALSE	FALSE
chr19	8868577	C	T	ENST00000397910	ENSG00000181143	MUC16	FALSE	FALSE
chr19	8868578	T	A	ENST00000397910	ENSG00000181143	MUC16	FALSE	FALSE
chr19	8868578	T	C	ENST00000397910	ENSG00000181143	MUC16	TRUE	FALSE
chr19	8868578	T	G	ENST00000397910	ENSG00000181143	MUC16	FALSE	FALSE
chr19	8871479	A	C	ENST00000397910	ENSG00000181143	MUC16	TRUE	FALSE
chr19	8871479	A	G	ENST00000397910	ENSG00000181143	MUC16	TRUE	FALSE
chr19	8871479	A	T	ENST00000397910	ENSG00000181143	MUC16	TRUE	FALSE
chr19	8871480	C	A	ENST00000397910	ENSG00000181143	MUC16	TRUE	FALSE
chr19	8871480	C	G	ENST00000397910	ENSG00000181143	MUC16	TRUE	FALSE
chr19	8871480	C	T	ENST00000397910	ENSG00000181143	MUC16	TRUE	FALSE
chr19	8871488	G	C	ENST00000397910	ENSG00000181143	MUC16
chr19	8871488	G	T	ENST00000397910	ENSG00000181143	MUC16
chr19	8871502	T	A	ENST00000397910	ENSG00000181143	MUC16
chr19	8871512	G	C	ENST00000397910	ENSG00000181143	MUC16
chr19	8871512	G	T	ENST00000397910	ENSG00000181143	MUC16
chr19	8871544	G	A	ENST00000397910	ENSG00000181143	MUC16
chr19	8871547	G	A	ENST00000397910	ENSG00000181143	MUC16
chr19	8871556	C	A	ENST00000397910	ENSG00000181143	MUC16
chr19	8871568	G	A	ENST00000397910	ENSG00000181143	MUC16
chr19	8871571	T	A	ENST00000397910	ENSG00000181143	MUC16
chr19	8871601	G	A	ENST00000397910	ENSG00000181143	MUC16
chr19	8871605	G	C	ENST00000397910	ENSG00000181143	MUC16
chr19	8871605	G	T	ENST00000397910	ENSG00000181143	MUC16
chr19	8871611	G	T	ENST00000397910	ENSG00000181143	MUC16
chr19	8871634	C	A	ENST00000397910	ENSG00000181143	MUC16
chr19	8871646	T	A	ENST00000397910	ENSG00000181143	MUC16
chr19	8871654	C	A	ENST00000397910	ENSG00000181143	MUC16	TRUE	FALSE
chr19	8871654	C	G	ENST00000397910	ENSG00000181143	MUC16	TRUE	FALSE
chr19	8871654	C	T	ENST00000397910	ENSG00000181143	MUC16	TRUE	FALSE
chr19	8871655	T	A	ENST00000397910	ENSG00000181143	MUC16	TRUE	FALSE
chr19	8871655	T	C	ENST00000397910	ENSG00000181143	MUC16	TRUE	FALSE
chr19	8871655	T	G	ENST00000397910	ENSG00000181143	MUC16	TRUE	FALSE
chr19	8876367	A	C	ENST00000397910	ENSG00000181143	MUC16	TRUE	FALSE
chr19	8876367	A	G	ENST00000397910	ENSG00000181143	MUC16	TRUE	FALSE
chr19	8876367	A	T	ENST00000397910	ENSG00000181143	MUC16	TRUE	FALSE
chr19	8876368	C	A	ENST00000397910	ENSG00000181143	MUC16	TRUE	FALSE
chr19	8876368	C	G	ENST00000397910	ENSG00000181143	MUC16	TRUE	FALSE
chr19	8876368	C	T	ENST00000397910	ENSG00000181143	MUC16	TRUE	FALSE
chr19	8876386	G	T	ENST00000397910	ENSG00000181143	MUC16
chr19	8876395	G	C	ENST00000397910	ENSG00000181143	MUC16
chr19	8876395	G	T	ENST00000397910	ENSG00000181143	MUC16
chr19	8876421	G	A	ENST00000397910	ENSG00000181143	MUC16
chr19	8876426	A	T	ENST00000397910	ENSG00000181143	MUC16
chr19	8876437	C	A	ENST00000397910	ENSG00000181143	MUC16	TRUE	FALSE
chr19	8876437	C	G	ENST00000397910	ENSG00000181143	MUC16	TRUE	FALSE
chr19	8876437	C	T	ENST00000397910	ENSG00000181143	MUC16	TRUE	FALSE
chr19	8876438	T	A	ENST00000397910	ENSG00000181143	MUC16	TRUE	FALSE
chr19	8876438	T	C	ENST00000397910	ENSG00000181143	MUC16	TRUE	FALSE
chr19	8876438	T	G	ENST00000397910	ENSG00000181143	MUC16	TRUE	FALSE
chr19	8876532	A	C	ENST00000397910	ENSG00000181143	MUC16	TRUE	FALSE
chr19	8876532	A	G	ENST00000397910	ENSG00000181143	MUC16	TRUE	FALSE
chr19	8876532	A	T	ENST00000397910	ENSG00000181143	MUC16	TRUE	FALSE
chr19	8876533	C	A	ENST00000397910	ENSG00000181143	MUC16	TRUE	FALSE
chr19	8876533	C	G	ENST00000397910	ENSG00000181143	MUC16	TRUE	FALSE
chr19	8876533	C	T	ENST00000397910	ENSG00000181143	MUC16	TRUE	FALSE
chr19	8876542	G	A	ENST00000397910	ENSG00000181143	MUC16
chr19	8876569	T	A	ENST00000397910	ENSG00000181143	MUC16
chr19	8876584	G	A	ENST00000397910	ENSG00000181143	MUC16
chr19	8876600	G	C	ENST00000397910	ENSG00000181143	MUC16
chr19	8876600	G	T	ENST00000397910	ENSG00000181143	MUC16
chr19	8876641	C	A	ENST00000397910	ENSG00000181143	MUC16
chr19	8876644	C	A	ENST00000397910	ENSG00000181143	MUC16
chr19	8876659	C	A	ENST00000397910	ENSG00000181143	MUC16	TRUE	FALSE
chr19	8876659	C	G	ENST00000397910	ENSG00000181143	MUC16	TRUE	FALSE
chr19	8876659	C	T	ENST00000397910	ENSG00000181143	MUC16	TRUE	FALSE
chr19	8876660	T	A	ENST00000397910	ENSG00000181143	MUC16	TRUE	FALSE
chr19	8876660	T	C	ENST00000397910	ENSG00000181143	MUC16	TRUE	FALSE
chr19	8876660	T	G	ENST00000397910	ENSG00000181143	MUC16	TRUE	FALSE
chr19	8882329	A	C	ENST00000397910	ENSG00000181143	MUC16	TRUE	FALSE
chr19	8882329	A	G	ENST00000397910	ENSG00000181143	MUC16	TRUE	FALSE
chr19	8882329	A	T	ENST00000397910	ENSG00000181143	MUC16	TRUE	FALSE
chr19	8882330	C	A	ENST00000397910	ENSG00000181143	MUC16	TRUE	FALSE
chr19	8882330	C	G	ENST00000397910	ENSG00000181143	MUC16	TRUE	FALSE
chr19	8882330	C	T	ENST00000397910	ENSG00000181143	MUC16	TRUE	FALSE
chr19	8882367	C	A	ENST00000397910	ENSG00000181143	MUC16	TRUE	FALSE
chr19	8882367	C	G	ENST00000397910	ENSG00000181143	MUC16	TRUE	FALSE
chr19	8882367	C	T	ENST00000397910	ENSG00000181143	MUC16	TRUE	FALSE
chr19	8882368	T	A	ENST00000397910	ENSG00000181143	MUC16	TRUE	FALSE
chr19	8882368	T	C	ENST00000397910	ENSG00000181143	MUC16	TRUE	FALSE
chr19	8882368	T	G	ENST00000397910	ENSG00000181143	MUC16	TRUE	FALSE
chr19	8882695	A	C	ENST00000397910	ENSG00000181143	MUC16	TRUE	FALSE
chr19	8882695	A	G	ENST00000397910	ENSG00000181143	MUC16	TRUE	FALSE
chr19	8882695	A	T	ENST00000397910	ENSG00000181143	MUC16	TRUE	FALSE
chr19	8882696	C	A	ENST00000397910	ENSG00000181143	MUC16	TRUE	FALSE
chr19	8882696	C	G	ENST00000397910	ENSG00000181143	MUC16	TRUE	FALSE
chr19	8882696	C	T	ENST00000397910	ENSG00000181143	MUC16	TRUE	FALSE
chr19	8882704	A	C	ENST00000397910	ENSG00000181143	MUC16
chr19	8882704	A	T	ENST00000397910	ENSG00000181143	MUC16
chr19	8882728	G	C	ENST00000397910	ENSG00000181143	MUC16
chr19	8882728	G	T	ENST00000397910	ENSG00000181143	MUC16
chr19	8882742	C	A	ENST00000397910	ENSG00000181143	MUC16
chr19	8882763	G	A	ENST00000397910	ENSG00000181143	MUC16
chr19	8882772	C	A	ENST00000397910	ENSG00000181143	MUC16
chr19	8882774	A	T	ENST00000397910	ENSG00000181143	MUC16
chr19	8882776	A	C	ENST00000397910	ENSG00000181143	MUC16
chr19	8882776	A	T	ENST00000397910	ENSG00000181143	MUC16
chr19	8882784	G	A	ENST00000397910	ENSG00000181143	MUC16
chr19	8882787	C	A	ENST00000397910	ENSG00000181143	MUC16
chr19	8882790	T	A	ENST00000397910	ENSG00000181143	MUC16
chr19	8882827	G	T	ENST00000397910	ENSG00000181143	MUC16
chr19	8882844	C	A	ENST00000397910	ENSG00000181143	MUC16
chr19	8882853	C	A	ENST00000397910	ENSG00000181143	MUC16
chr19	8882862	T	A	ENST00000397910	ENSG00000181143	MUC16
chr19	8882865	C	A	ENST00000397910	ENSG00000181143	MUC16
chr19	8882870	C	A	ENST00000397910	ENSG00000181143	MUC16	TRUE	FALSE
chr19	8882870	C	G	ENST00000397910	ENSG00000181143	MUC16	TRUE	FALSE
chr19	8882870	C	T	ENST00000397910	ENSG00000181143	MUC16	TRUE	FALSE
chr19	8882871	T	A	ENST00000397910	ENSG00000181143	MUC16	TRUE	FALSE
chr19	8882871	T	C	ENST00000397910	ENSG00000181143	MUC16	TRUE	FALSE
chr19	8882871	T	G	ENST00000397910	ENSG00000181143	MUC16	TRUE	FALSE
chr19	8883464	A	C	ENST00000397910	ENSG00000181143	MUC16	TRUE	FALSE
chr19	8883464	A	G	ENST00000397910	ENSG00000181143	MUC16	TRUE	FALSE
chr19	8883464	A	T	ENST00000397910	ENSG00000181143	MUC16	TRUE	FALSE
chr19	8883465	C	A	ENST00000397910	ENSG00000181143	MUC16	TRUE	FALSE
chr19	8883465	C	G	ENST00000397910	ENSG00000181143	MUC16	TRUE	FALSE
chr19	8883465	C	T	ENST00000397910	ENSG00000181143	MUC16	TRUE	FALSE
chr19	8883472	A	T	ENST00000397910	ENSG00000181143	MUC16
chr19	8883483	G	T	ENST00000397910	ENSG00000181143	MUC16
chr19	8883492	G	C	ENST00000397910	ENSG00000181143	MUC16
chr19	8883492	G	T	ENST00000397910	ENSG00000181143	MUC16
chr19	8883518	T	A	ENST00000397910	ENSG00000181143	MUC16
chr19	8883523	A	T	ENST00000397910	ENSG00000181143	MUC16
chr19	8883534	C	A	ENST00000397910	ENSG00000181143	MUC16	TRUE	FALSE
chr19	8883534	C	G	ENST00000397910	ENSG00000181143	MUC16	TRUE	FALSE
chr19	8883534	C	T	ENST00000397910	ENSG00000181143	MUC16	TRUE	FALSE
chr19	8883535	T	A	ENST00000397910	ENSG00000181143	MUC16	TRUE	FALSE
chr19	8883535	T	C	ENST00000397910	ENSG00000181143	MUC16	TRUE	FALSE
chr19	8883535	T	G	ENST00000397910	ENSG00000181143	MUC16	TRUE	FALSE
chr19	8883739	A	C	ENST00000397910	ENSG00000181143	MUC16	TRUE	FALSE
chr19	8883739	A	G	ENST00000397910	ENSG00000181143	MUC16	TRUE	FALSE
chr19	8883739	A	T	ENST00000397910	ENSG00000181143	MUC16	TRUE	FALSE
chr19	8883740	C	A	ENST00000397910	ENSG00000181143	MUC16	TRUE	FALSE
chr19	8883740	C	G	ENST00000397910	ENSG00000181143	MUC16	TRUE	FALSE
chr19	8883740	C	T	ENST00000397910	ENSG00000181143	MUC16	TRUE	FALSE
chr19	8883749	G	A	ENST00000397910	ENSG00000181143	MUC16
chr19	8883761	C	A	ENST00000397910	ENSG00000181143	MUC16
chr19	8883776	T	A	ENST00000397910	ENSG00000181143	MUC16
chr19	8883789	C	T	ENST00000397910	ENSG00000181143	MUC16
chr19	8883790	C	T	ENST00000397910	ENSG00000181143	MUC16
chr19	8883800	C	A	ENST00000397910	ENSG00000181143	MUC16
chr19	8883803	C	A	ENST00000397910	ENSG00000181143	MUC16
chr19	8883804	A	C	ENST00000397910	ENSG00000181143	MUC16
chr19	8883804	A	T	ENST00000397910	ENSG00000181143	MUC16
chr19	8883863	C	A	ENST00000397910	ENSG00000181143	MUC16	TRUE	FALSE
chr19	8883863	C	G	ENST00000397910	ENSG00000181143	MUC16	TRUE	FALSE
chr19	8883863	C	T	ENST00000397910	ENSG00000181143	MUC16	TRUE	FALSE
chr19	8883864	T	A	ENST00000397910	ENSG00000181143	MUC16	TRUE	FALSE
chr19	8883864	T	C	ENST00000397910	ENSG00000181143	MUC16	TRUE	FALSE
chr19	8883864	T	G	ENST00000397910	ENSG00000181143	MUC16	TRUE	FALSE
chr19	8884957	A	C	ENST00000397910	ENSG00000181143	MUC16	TRUE	FALSE
chr19	8884957	A	G	ENST00000397910	ENSG00000181143	MUC16	FALSE	FALSE
chr19	8884957	A	T	ENST00000397910	ENSG00000181143	MUC16	TRUE	FALSE
chr19	8884958	C	A	ENST00000397910	ENSG00000181143	MUC16	TRUE	FALSE
chr19	8884958	C	G	ENST00000397910	ENSG00000181143	MUC16	TRUE	FALSE
chr19	8884958	C	T	ENST00000397910	ENSG00000181143	MUC16	FALSE	FALSE
chr19	8884961	G	C	ENST00000397910	ENSG00000181143	MUC16
chr19	8884961	G	T	ENST00000397910	ENSG00000181143	MUC16
chr19	8884976	G	T	ENST00000397910	ENSG00000181143	MUC16
chr19	8884989	T	A	ENST00000397910	ENSG00000181143	MUC16
chr19	8884998	C	A	ENST00000397910	ENSG00000181143	MUC16
chr19	8885002	A	C	ENST00000397910	ENSG00000181143	MUC16
chr19	8885002	A	T	ENST00000397910	ENSG00000181143	MUC16
chr19	8885025	C	A	ENST00000397910	ENSG00000181143	MUC16	FALSE	FALSE
chr19	8885025	C	G	ENST00000397910	ENSG00000181143	MUC16	FALSE	FALSE
chr19	8885025	C	T	ENST00000397910	ENSG00000181143	MUC16	FALSE	FALSE
chr19	8885026	T	A	ENST00000397910	ENSG00000181143	MUC16	FALSE	FALSE
chr19	8885026	T	C	ENST00000397910	ENSG00000181143	MUC16	FALSE	FALSE
chr19	8885026	T	G	ENST00000397910	ENSG00000181143	MUC16	FALSE	FALSE
chr19	8885276	A	C	ENST00000397910	ENSG00000181143	MUC16	TRUE	FALSE
chr19	8885276	A	G	ENST00000397910	ENSG00000181143	MUC16	TRUE	FALSE
chr19	8885276	A	T	ENST00000397910	ENSG00000181143	MUC16	TRUE	FALSE
chr19	8885277	C	A	ENST00000397910	ENSG00000181143	MUC16	TRUE	FALSE
chr19	8885277	C	G	ENST00000397910	ENSG00000181143	MUC16	TRUE	FALSE
chr19	8885277	C	T	ENST00000397910	ENSG00000181143	MUC16	TRUE	FALSE
chr19	8885314	C	A	ENST00000397910	ENSG00000181143	MUC16	TRUE	FALSE
chr19	8885314	C	G	ENST00000397910	ENSG00000181143	MUC16	TRUE	FALSE
chr19	8885314	C	T	ENST00000397910	ENSG00000181143	MUC16	TRUE	FALSE
chr19	8885315	T	A	ENST00000397910	ENSG00000181143	MUC16	TRUE	FALSE
chr19	8885315	T	C	ENST00000397910	ENSG00000181143	MUC16	TRUE	FALSE
chr19	8885315	T	G	ENST00000397910	ENSG00000181143	MUC16	TRUE	FALSE
chr19	8885643	A	C	ENST00000397910	ENSG00000181143	MUC16	TRUE	FALSE
chr19	8885643	A	G	ENST00000397910	ENSG00000181143	MUC16	TRUE	FALSE
chr19	8885643	A	T	ENST00000397910	ENSG00000181143	MUC16	TRUE	FALSE
chr19	8885644	C	A	ENST00000397910	ENSG00000181143	MUC16	TRUE	FALSE
chr19	8885644	C	G	ENST00000397910	ENSG00000181143	MUC16	TRUE	FALSE
chr19	8885644	C	T	ENST00000397910	ENSG00000181143	MUC16	TRUE	FALSE
chr19	8885676	A	C	ENST00000397910	ENSG00000181143	MUC16
chr19	8885676	A	T	ENST00000397910	ENSG00000181143	MUC16
chr19	8885690	C	A	ENST00000397910	ENSG00000181143	MUC16
chr19	8885711	G	A	ENST00000397910	ENSG00000181143	MUC16
chr19	8885720	C	A	ENST00000397910	ENSG00000181143	MUC16
chr19	8885721	C	T	ENST00000397910	ENSG00000181143	MUC16
chr19	8885722	C	T	ENST00000397910	ENSG00000181143	MUC16
chr19	8885724	A	C	ENST00000397910	ENSG00000181143	MUC16
chr19	8885724	A	T	ENST00000397910	ENSG00000181143	MUC16
chr19	8885732	G	A	ENST00000397910	ENSG00000181143	MUC16
chr19	8885735	C	A	ENST00000397910	ENSG00000181143	MUC16
chr19	8885738	T	A	ENST00000397910	ENSG00000181143	MUC16
chr19	8885756	T	A	ENST00000397910	ENSG00000181143	MUC16
chr19	8885775	G	T	ENST00000397910	ENSG00000181143	MUC16
chr19	8885792	C	A	ENST00000397910	ENSG00000181143	MUC16
chr19	8885810	T	A	ENST00000397910	ENSG00000181143	MUC16
chr19	8885813	C	A	ENST00000397910	ENSG00000181143	MUC16
chr19	8885818	C	A	ENST00000397910	ENSG00000181143	MUC16	TRUE	FALSE
chr19	8885818	C	G	ENST00000397910	ENSG00000181143	MUC16	TRUE	FALSE
chr19	8885818	C	T	ENST00000397910	ENSG00000181143	MUC16	TRUE	FALSE
chr19	8885819	T	A	ENST00000397910	ENSG00000181143	MUC16	TRUE	FALSE
chr19	8885819	T	C	ENST00000397910	ENSG00000181143	MUC16	TRUE	FALSE
chr19	8885819	T	G	ENST00000397910	ENSG00000181143	MUC16	TRUE	FALSE
chr19	8886440	A	C	ENST00000397910	ENSG00000181143	MUC16	TRUE	FALSE
chr19	8886440	A	G	ENST00000397910	ENSG00000181143	MUC16	TRUE	FALSE
chr19	8886440	A	T	ENST00000397910	ENSG00000181143	MUC16	TRUE	FALSE
chr19	8886441	C	A	ENST00000397910	ENSG00000181143	MUC16	TRUE	FALSE
chr19	8886441	C	G	ENST00000397910	ENSG00000181143	MUC16	TRUE	FALSE
chr19	8886441	C	T	ENST00000397910	ENSG00000181143	MUC16	TRUE	FALSE
chr19	8886448	A	T	ENST00000397910	ENSG00000181143	MUC16
chr19	8886458	T	A	ENST00000397910	ENSG00000181143	MUC16
chr19	8886459	G	T	ENST00000397910	ENSG00000181143	MUC16
chr19	8886468	G	C	ENST00000397910	ENSG00000181143	MUC16
chr19	8886468	G	T	ENST00000397910	ENSG00000181143	MUC16
chr19	8886494	T	A	ENST00000397910	ENSG00000181143	MUC16
chr19	8886510	C	A	ENST00000397910	ENSG00000181143	MUC16	TRUE	FALSE
chr19	8886510	C	G	ENST00000397910	ENSG00000181143	MUC16	TRUE	FALSE
chr19	8886510	C	T	ENST00000397910	ENSG00000181143	MUC16	TRUE	FALSE
chr19	8886511	T	A	ENST00000397910	ENSG00000181143	MUC16	TRUE	FALSE
chr19	8886511	T	C	ENST00000397910	ENSG00000181143	MUC16	TRUE	FALSE
chr19	8886511	T	G	ENST00000397910	ENSG00000181143	MUC16	TRUE	FALSE
chr19	8886734	A	C	ENST00000397910	ENSG00000181143	MUC16	TRUE	FALSE
chr19	8886734	A	G	ENST00000397910	ENSG00000181143	MUC16	TRUE	FALSE
chr19	8886734	A	T	ENST00000397910	ENSG00000181143	MUC16	TRUE	FALSE
chr19	8886735	C	A	ENST00000397910	ENSG00000181143	MUC16	TRUE	FALSE
chr19	8886735	C	G	ENST00000397910	ENSG00000181143	MUC16	TRUE	FALSE
chr19	8886735	C	T	ENST00000397910	ENSG00000181143	MUC16	TRUE	FALSE
chr19	8886744	G	A	ENST00000397910	ENSG00000181143	MUC16
chr19	8886756	C	A	ENST00000397910	ENSG00000181143	MUC16
chr19	8886771	T	A	ENST00000397910	ENSG00000181143	MUC16
chr19	8886789	G	A	ENST00000397910	ENSG00000181143	MUC16
chr19	8886798	C	A	ENST00000397910	ENSG00000181143	MUC16
chr19	8886801	C	A	ENST00000397910	ENSG00000181143	MUC16
chr19	8886802	A	C	ENST00000397910	ENSG00000181143	MUC16
chr19	8886802	A	T	ENST00000397910	ENSG00000181143	MUC16
chr19	8886861	C	A	ENST00000397910	ENSG00000181143	MUC16	TRUE	FALSE
chr19	8886861	C	G	ENST00000397910	ENSG00000181143	MUC16	TRUE	FALSE
chr19	8886861	C	T	ENST00000397910	ENSG00000181143	MUC16	TRUE	FALSE
chr19	8886862	T	A	ENST00000397910	ENSG00000181143	MUC16	TRUE	FALSE
chr19	8886862	T	C	ENST00000397910	ENSG00000181143	MUC16	TRUE	FALSE
chr19	8886862	T	G	ENST00000397910	ENSG00000181143	MUC16	TRUE	FALSE
chr19	8888020	A	C	ENST00000397910	ENSG00000181143	MUC16	TRUE	FALSE
chr19	8888020	A	G	ENST00000397910	ENSG00000181143	MUC16	FALSE	FALSE
chr19	8888020	A	T	ENST00000397910	ENSG00000181143	MUC16	TRUE	FALSE
chr19	8888021	C	A	ENST00000397910	ENSG00000181143	MUC16	FALSE	FALSE
chr19	8888021	C	G	ENST00000397910	ENSG00000181143	MUC16	FALSE	FALSE
chr19	8888021	C	T	ENST00000397910	ENSG00000181143	MUC16	FALSE	FALSE
chr19	8888024	G	T	ENST00000397910	ENSG00000181143	MUC16
chr19	8888037	T	A	ENST00000397910	ENSG00000181143	MUC16
chr19	8888061	C	A	ENST00000397910	ENSG00000181143	MUC16
chr19	8888088	C	A	ENST00000397910	ENSG00000181143	MUC16	FALSE	FALSE
chr19	8888088	C	G	ENST00000397910	ENSG00000181143	MUC16	FALSE	FALSE
chr19	8888088	C	T	ENST00000397910	ENSG00000181143	MUC16	FALSE	FALSE
chr19	8888089	T	A	ENST00000397910	ENSG00000181143	MUC16	FALSE	FALSE
chr19	8888089	T	C	ENST00000397910	ENSG00000181143	MUC16	FALSE	FALSE
chr19	8888089	T	G	ENST00000397910	ENSG00000181143	MUC16	FALSE	FALSE
chr19	8888347	A	C	ENST00000397910	ENSG00000181143	MUC16	FALSE	FALSE
chr19	8888347	A	G	ENST00000397910	ENSG00000181143	MUC16	FALSE	FALSE
chr19	8888347	A	T	ENST00000397910	ENSG00000181143	MUC16	FALSE	FALSE
chr19	8888348	C	A	ENST00000397910	ENSG00000181143	MUC16	FALSE	FALSE
chr19	8888348	C	G	ENST00000397910	ENSG00000181143	MUC16	FALSE	FALSE
chr19	8888348	C	T	ENST00000397910	ENSG00000181143	MUC16	FALSE	FALSE
chr19	8888376	G	A	ENST00000397910	ENSG00000181143	MUC16
chr19	8888385	C	A	ENST00000397910	ENSG00000181143	MUC16	TRUE	FALSE
chr19	8888385	C	G	ENST00000397910	ENSG00000181143	MUC16	TRUE	FALSE
chr19	8888385	C	T	ENST00000397910	ENSG00000181143	MUC16	TRUE	FALSE
chr19	8888386	T	A	ENST00000397910	ENSG00000181143	MUC16	TRUE	FALSE
chr19	8888386	T	C	ENST00000397910	ENSG00000181143	MUC16	TRUE	FALSE
chr19	8888386	T	G	ENST00000397910	ENSG00000181143	MUC16	TRUE	FALSE
chr19	8888714	A	C	ENST00000397910	ENSG00000181143	MUC16	TRUE	FALSE
chr19	8888714	A	G	ENST00000397910	ENSG00000181143	MUC16	FALSE	FALSE
chr19	8888714	A	T	ENST00000397910	ENSG00000181143	MUC16	TRUE	FALSE
chr19	8888715	C	A	ENST00000397910	ENSG00000181143	MUC16	TRUE	FALSE
chr19	8888715	C	G	ENST00000397910	ENSG00000181143	MUC16	TRUE	FALSE
chr19	8888715	C	T	ENST00000397910	ENSG00000181143	MUC16	TRUE	FALSE
chr19	8888723	A	C	ENST00000397910	ENSG00000181143	MUC16
chr19	8888723	A	T	ENST00000397910	ENSG00000181143	MUC16
chr19	8888747	G	C	ENST00000397910	ENSG00000181143	MUC16
chr19	8888747	G	T	ENST00000397910	ENSG00000181143	MUC16
chr19	8888761	C	A	ENST00000397910	ENSG00000181143	MUC16
chr19	8888782	G	A	ENST00000397910	ENSG00000181143	MUC16
chr19	8888791	C	A	ENST00000397910	ENSG00000181143	MUC16
chr19	8888792	C	T	ENST00000397910	ENSG00000181143	MUC16
chr19	8888793	C	T	ENST00000397910	ENSG00000181143	MUC16
chr19	8888795	G	C	ENST00000397910	ENSG00000181143	MUC16
chr19	8888795	G	T	ENST00000397910	ENSG00000181143	MUC16
chr19	8888803	G	A	ENST00000397910	ENSG00000181143	MUC16
chr19	8888806	C	A	ENST00000397910	ENSG00000181143	MUC16
chr19	8888809	T	A	ENST00000397910	ENSG00000181143	MUC16
chr19	8888818	C	A	ENST00000397910	ENSG00000181143	MUC16
chr19	8888827	T	A	ENST00000397910	ENSG00000181143	MUC16
chr19	8888840	G	C	ENST00000397910	ENSG00000181143	MUC16
chr19	8888840	G	T	ENST00000397910	ENSG00000181143	MUC16
chr19	8888846	G	T	ENST00000397910	ENSG00000181143	MUC16
chr19	8888863	T	A	ENST00000397910	ENSG00000181143	MUC16
chr19	8888881	T	A	ENST00000397910	ENSG00000181143	MUC16
chr19	8888884	T	A	ENST00000397910	ENSG00000181143	MUC16
chr19	8888889	C	A	ENST00000397910	ENSG00000181143	MUC16	TRUE	FALSE
chr19	8888889	C	G	ENST00000397910	ENSG00000181143	MUC16	TRUE	FALSE
chr19	8888889	C	T	ENST00000397910	ENSG00000181143	MUC16	TRUE	FALSE
chr19	8888890	T	A	ENST00000397910	ENSG00000181143	MUC16	TRUE	FALSE
chr19	8888890	T	C	ENST00000397910	ENSG00000181143	MUC16	TRUE	FALSE
chr19	8888890	T	G	ENST00000397910	ENSG00000181143	MUC16	TRUE	FALSE
chr19	8889469	A	C	ENST00000397910	ENSG00000181143	MUC16	TRUE	FALSE
chr19	8889469	A	G	ENST00000397910	ENSG00000181143	MUC16	TRUE	FALSE
chr19	8889469	A	T	ENST00000397910	ENSG00000181143	MUC16	TRUE	FALSE
chr19	8889470	C	A	ENST00000397910	ENSG00000181143	MUC16	TRUE	FALSE
chr19	8889470	C	G	ENST00000397910	ENSG00000181143	MUC16	TRUE	FALSE
chr19	8889470	C	T	ENST00000397910	ENSG00000181143	MUC16	TRUE	FALSE
chr19	8889477	A	T	ENST00000397910	ENSG00000181143	MUC16
chr19	8889487	T	A	ENST00000397910	ENSG00000181143	MUC16
chr19	8889488	G	T	ENST00000397910	ENSG00000181143	MUC16
chr19	8889497	G	C	ENST00000397910	ENSG00000181143	MUC16
chr19	8889497	G	T	ENST00000397910	ENSG00000181143	MUC16
chr19	8889523	T	A	ENST00000397910	ENSG00000181143	MUC16
chr19	8889539	C	A	ENST00000397910	ENSG00000181143	MUC16	TRUE	FALSE
chr19	8889539	C	G	ENST00000397910	ENSG00000181143	MUC16	TRUE	FALSE
chr19	8889539	C	T	ENST00000397910	ENSG00000181143	MUC16	TRUE	FALSE
chr19	8889540	T	A	ENST00000397910	ENSG00000181143	MUC16	TRUE	FALSE
chr19	8889540	T	C	ENST00000397910	ENSG00000181143	MUC16	TRUE	FALSE
chr19	8889540	T	G	ENST00000397910	ENSG00000181143	MUC16	TRUE	FALSE
chr19	8889764	A	C	ENST00000397910	ENSG00000181143	MUC16	TRUE	FALSE
chr19	8889764	A	G	ENST00000397910	ENSG00000181143	MUC16	TRUE	FALSE
chr19	8889764	A	T	ENST00000397910	ENSG00000181143	MUC16	TRUE	FALSE
chr19	8889765	C	A	ENST00000397910	ENSG00000181143	MUC16	TRUE	FALSE
chr19	8889765	C	G	ENST00000397910	ENSG00000181143	MUC16	TRUE	FALSE
chr19	8889765	C	T	ENST00000397910	ENSG00000181143	MUC16	TRUE	FALSE
chr19	8889774	G	A	ENST00000397910	ENSG00000181143	MUC16
chr19	8889783	T	A	ENST00000397910	ENSG00000181143	MUC16
chr19	8889786	C	A	ENST00000397910	ENSG00000181143	MUC16
chr19	8889801	T	A	ENST00000397910	ENSG00000181143	MUC16
chr19	8889804	T	A	ENST00000397910	ENSG00000181143	MUC16
chr19	8889828	C	A	ENST00000397910	ENSG00000181143	MUC16
chr19	8889831	C	A	ENST00000397910	ENSG00000181143	MUC16
chr19	8889832	A	C	ENST00000397910	ENSG00000181143	MUC16
chr19	8889832	A	T	ENST00000397910	ENSG00000181143	MUC16
chr19	8889891	C	A	ENST00000397910	ENSG00000181143	MUC16	TRUE	FALSE
chr19	8889891	C	G	ENST00000397910	ENSG00000181143	MUC16	TRUE	FALSE
chr19	8889891	C	T	ENST00000397910	ENSG00000181143	MUC16	TRUE	FALSE
chr19	8889892	T	A	ENST00000397910	ENSG00000181143	MUC16	TRUE	FALSE
chr19	8889892	T	C	ENST00000397910	ENSG00000181143	MUC16	TRUE	FALSE
chr19	8889892	T	G	ENST00000397910	ENSG00000181143	MUC16	TRUE	FALSE
chr19	8891153	A	C	ENST00000397910	ENSG00000181143	MUC16	TRUE	FALSE
chr19	8891153	A	G	ENST00000397910	ENSG00000181143	MUC16	TRUE	FALSE
chr19	8891153	A	T	ENST00000397910	ENSG00000181143	MUC16	TRUE	FALSE
chr19	8891154	C	A	ENST00000397910	ENSG00000181143	MUC16	TRUE	FALSE
chr19	8891154	C	G	ENST00000397910	ENSG00000181143	MUC16	TRUE	FALSE
chr19	8891154	C	T	ENST00000397910	ENSG00000181143	MUC16	TRUE	FALSE
chr19	8891164	C	A	ENST00000397910	ENSG00000181143	MUC16
chr19	8891185	T	A	ENST00000397910	ENSG00000181143	MUC16
chr19	8891187	G	T	ENST00000397910	ENSG00000181143	MUC16
chr19	8891221	C	A	ENST00000397910	ENSG00000181143	MUC16	TRUE	FALSE
chr19	8891221	C	G	ENST00000397910	ENSG00000181143	MUC16	TRUE	FALSE
chr19	8891221	C	T	ENST00000397910	ENSG00000181143	MUC16	TRUE	FALSE
chr19	8891222	T	A	ENST00000397910	ENSG00000181143	MUC16	TRUE	FALSE
chr19	8891222	T	C	ENST00000397910	ENSG00000181143	MUC16	TRUE	FALSE
chr19	8891222	T	G	ENST00000397910	ENSG00000181143	MUC16	TRUE	FALSE
chr19	8891475	A	C	ENST00000397910	ENSG00000181143	MUC16	TRUE	FALSE
chr19	8891475	A	G	ENST00000397910	ENSG00000181143	MUC16	TRUE	FALSE
chr19	8891475	A	T	ENST00000397910	ENSG00000181143	MUC16	TRUE	FALSE
chr19	8891476	C	A	ENST00000397910	ENSG00000181143	MUC16	TRUE	FALSE
chr19	8891476	C	G	ENST00000397910	ENSG00000181143	MUC16	TRUE	FALSE
chr19	8891476	C	T	ENST00000397910	ENSG00000181143	MUC16	TRUE	FALSE
chr19	8891480	T	A	ENST00000397910	ENSG00000181143	MUC16
chr19	8891501	G	A	ENST00000397910	ENSG00000181143	MUC16
chr19	8891513	C	A	ENST00000397910	ENSG00000181143	MUC16	TRUE	FALSE
chr19	8891513	C	G	ENST00000397910	ENSG00000181143	MUC16	TRUE	FALSE
chr19	8891513	C	T	ENST00000397910	ENSG00000181143	MUC16	TRUE	FALSE
chr19	8891514	T	A	ENST00000397910	ENSG00000181143	MUC16	TRUE	FALSE
chr19	8891514	T	C	ENST00000397910	ENSG00000181143	MUC16	TRUE	FALSE
chr19	8891514	T	G	ENST00000397910	ENSG00000181143	MUC16	TRUE	FALSE
chr19	8891823	A	C	ENST00000397910	ENSG00000181143	MUC16	TRUE	FALSE
chr19	8891823	A	G	ENST00000397910	ENSG00000181143	MUC16	TRUE	FALSE
chr19	8891823	A	T	ENST00000397910	ENSG00000181143	MUC16	TRUE	FALSE
chr19	8891824	C	A	ENST00000397910	ENSG00000181143	MUC16	TRUE	FALSE
chr19	8891824	C	G	ENST00000397910	ENSG00000181143	MUC16	TRUE	FALSE
chr19	8891824	C	T	ENST00000397910	ENSG00000181143	MUC16	TRUE	FALSE
chr19	8891832	A	C	ENST00000397910	ENSG00000181143	MUC16
chr19	8891832	A	T	ENST00000397910	ENSG00000181143	MUC16
chr19	8891856	G	C	ENST00000397910	ENSG00000181143	MUC16
chr19	8891856	G	T	ENST00000397910	ENSG00000181143	MUC16
chr19	8891870	C	A	ENST00000397910	ENSG00000181143	MUC16
chr19	8891891	G	A	ENST00000397910	ENSG00000181143	MUC16
chr19	8891900	T	A	ENST00000397910	ENSG00000181143	MUC16
chr19	8891901	C	T	ENST00000397910	ENSG00000181143	MUC16
chr19	8891902	C	T	ENST00000397910	ENSG00000181143	MUC16
chr19	8891904	G	C	ENST00000397910	ENSG00000181143	MUC16
chr19	8891904	G	T	ENST00000397910	ENSG00000181143	MUC16
chr19	8891915	C	A	ENST00000397910	ENSG00000181143	MUC16
chr19	8891918	T	A	ENST00000397910	ENSG00000181143	MUC16
chr19	8891927	C	A	ENST00000397910	ENSG00000181143	MUC16
chr19	8891936	T	A	ENST00000397910	ENSG00000181143	MUC16
chr19	8891955	G	T	ENST00000397910	ENSG00000181143	MUC16
chr19	8891972	T	A	ENST00000397910	ENSG00000181143	MUC16
chr19	8891990	T	A	ENST00000397910	ENSG00000181143	MUC16
chr19	8891993	C	A	ENST00000397910	ENSG00000181143	MUC16
chr19	8891998	C	A	ENST00000397910	ENSG00000181143	MUC16	TRUE	FALSE
chr19	8891998	C	G	ENST00000397910	ENSG00000181143	MUC16	TRUE	FALSE
chr19	8891998	C	T	ENST00000397910	ENSG00000181143	MUC16	TRUE	FALSE
chr19	8891999	T	A	ENST00000397910	ENSG00000181143	MUC16	TRUE	FALSE
chr19	8891999	T	C	ENST00000397910	ENSG00000181143	MUC16	TRUE	FALSE
chr19	8891999	T	G	ENST00000397910	ENSG00000181143	MUC16	TRUE	FALSE
chr19	8892615	A	C	ENST00000397910	ENSG00000181143	MUC16	FALSE	FALSE
chr19	8892615	A	G	ENST00000397910	ENSG00000181143	MUC16	FALSE	FALSE
chr19	8892615	A	T	ENST00000397910	ENSG00000181143	MUC16	FALSE	FALSE
chr19	8892616	C	A	ENST00000397910	ENSG00000181143	MUC16	FALSE	FALSE
chr19	8892616	C	G	ENST00000397910	ENSG00000181143	MUC16	FALSE	FALSE
chr19	8892616	C	T	ENST00000397910	ENSG00000181143	MUC16	FALSE	FALSE
chr19	8892623	A	T	ENST00000397910	ENSG00000181143	MUC16
chr19	8892633	T	A	ENST00000397910	ENSG00000181143	MUC16
chr19	8892634	G	T	ENST00000397910	ENSG00000181143	MUC16
chr19	8892643	G	C	ENST00000397910	ENSG00000181143	MUC16
chr19	8892643	G	T	ENST00000397910	ENSG00000181143	MUC16
chr19	8892669	T	A	ENST00000397910	ENSG00000181143	MUC16
chr19	8892674	A	T	ENST00000397910	ENSG00000181143	MUC16
chr19	8892685	C	A	ENST00000397910	ENSG00000181143	MUC16	FALSE	FALSE
chr19	8892685	C	G	ENST00000397910	ENSG00000181143	MUC16	FALSE	FALSE
chr19	8892685	C	T	ENST00000397910	ENSG00000181143	MUC16	FALSE	FALSE
chr19	8892686	T	A	ENST00000397910	ENSG00000181143	MUC16	FALSE	FALSE
chr19	8892686	T	C	ENST00000397910	ENSG00000181143	MUC16	FALSE	FALSE
chr19	8892686	T	G	ENST00000397910	ENSG00000181143	MUC16	FALSE	FALSE
chr19	8892888	A	C	ENST00000397910	ENSG00000181143	MUC16	TRUE	FALSE
chr19	8892888	A	G	ENST00000397910	ENSG00000181143	MUC16	TRUE	FALSE
chr19	8892888	A	T	ENST00000397910	ENSG00000181143	MUC16	TRUE	FALSE
chr19	8892889	C	A	ENST00000397910	ENSG00000181143	MUC16	TRUE	FALSE
chr19	8892889	C	G	ENST00000397910	ENSG00000181143	MUC16	TRUE	FALSE
chr19	8892889	C	T	ENST00000397910	ENSG00000181143	MUC16	TRUE	FALSE
chr19	8892898	G	A	ENST00000397910	ENSG00000181143	MUC16
chr19	8892910	C	A	ENST00000397910	ENSG00000181143	MUC16
chr19	8892925	T	A	ENST00000397910	ENSG00000181143	MUC16
chr19	8892952	C	A	ENST00000397910	ENSG00000181143	MUC16
chr19	8892955	C	A	ENST00000397910	ENSG00000181143	MUC16
chr19	8892956	A	C	ENST00000397910	ENSG00000181143	MUC16
chr19	8892956	A	T	ENST00000397910	ENSG00000181143	MUC16
chr19	8892961	G	A	ENST00000397910	ENSG00000181143	MUC16
chr19	8893015	C	A	ENST00000397910	ENSG00000181143	MUC16	TRUE	FALSE
chr19	8893015	C	G	ENST00000397910	ENSG00000181143	MUC16	TRUE	FALSE
chr19	8893015	C	T	ENST00000397910	ENSG00000181143	MUC16	TRUE	FALSE
chr19	8893016	T	A	ENST00000397910	ENSG00000181143	MUC16	TRUE	FALSE
chr19	8893016	T	C	ENST00000397910	ENSG00000181143	MUC16	TRUE	FALSE
chr19	8893016	T	G	ENST00000397910	ENSG00000181143	MUC16	TRUE	FALSE
chr19	8894191	A	C	ENST00000397910	ENSG00000181143	MUC16	FALSE	FALSE
chr19	8894191	A	G	ENST00000397910	ENSG00000181143	MUC16	FALSE	FALSE
chr19	8894191	A	T	ENST00000397910	ENSG00000181143	MUC16	FALSE	FALSE
chr19	8894192	C	A	ENST00000397910	ENSG00000181143	MUC16	FALSE	FALSE
chr19	8894192	C	G	ENST00000397910	ENSG00000181143	MUC16	FALSE	FALSE
chr19	8894192	C	T	ENST00000397910	ENSG00000181143	MUC16	FALSE	FALSE
chr19	8894213	G	C	ENST00000397910	ENSG00000181143	MUC16
chr19	8894213	G	T	ENST00000397910	ENSG00000181143	MUC16
chr19	8894223	C	A	ENST00000397910	ENSG00000181143	MUC16
chr19	8894232	C	A	ENST00000397910	ENSG00000181143	MUC16
chr19	8894238	G	A	ENST00000397910	ENSG00000181143	MUC16
chr19	8894259	C	A	ENST00000397910	ENSG00000181143	MUC16	FALSE	FALSE
chr19	8894259	C	G	ENST00000397910	ENSG00000181143	MUC16	FALSE	FALSE
chr19	8894259	C	T	ENST00000397910	ENSG00000181143	MUC16	FALSE	FALSE
chr19	8894260	T	A	ENST00000397910	ENSG00000181143	MUC16	FALSE	FALSE
chr19	8894260	T	C	ENST00000397910	ENSG00000181143	MUC16	FALSE	FALSE
chr19	8894260	T	G	ENST00000397910	ENSG00000181143	MUC16	FALSE	FALSE
chr19	8894516	A	C	ENST00000397910	ENSG00000181143	MUC16	FALSE	FALSE
chr19	8894516	A	G	ENST00000397910	ENSG00000181143	MUC16	FALSE	FALSE
chr19	8894516	A	T	ENST00000397910	ENSG00000181143	MUC16	FALSE	FALSE
chr19	8894517	C	A	ENST00000397910	ENSG00000181143	MUC16	FALSE	FALSE
chr19	8894517	C	G	ENST00000397910	ENSG00000181143	MUC16	FALSE	FALSE
chr19	8894517	C	T	ENST00000397910	ENSG00000181143	MUC16	FALSE	FALSE
chr19	8894545	G	A	ENST00000397910	ENSG00000181143	MUC16
chr19	8894554	C	A	ENST00000397910	ENSG00000181143	MUC16	FALSE	FALSE
chr19	8894554	C	G	ENST00000397910	ENSG00000181143	MUC16	FALSE	FALSE
chr19	8894554	C	T	ENST00000397910	ENSG00000181143	MUC16	FALSE	FALSE
chr19	8894555	T	A	ENST00000397910	ENSG00000181143	MUC16	FALSE	FALSE
chr19	8894555	T	C	ENST00000397910	ENSG00000181143	MUC16	FALSE	FALSE
chr19	8894555	T	G	ENST00000397910	ENSG00000181143	MUC16	FALSE	FALSE
chr19	8894881	A	C	ENST00000397910	ENSG00000181143	MUC16	TRUE	FALSE
chr19	8894881	A	G	ENST00000397910	ENSG00000181143	MUC16	TRUE	FALSE
chr19	8894881	A	T	ENST00000397910	ENSG00000181143	MUC16	TRUE	FALSE
chr19	8894882	C	A	ENST00000397910	ENSG00000181143	MUC16	TRUE	FALSE
chr19	8894882	C	G	ENST00000397910	ENSG00000181143	MUC16	TRUE	FALSE
chr19	8894882	C	T	ENST00000397910	ENSG00000181143	MUC16	TRUE	FALSE
chr19	8894890	A	C	ENST00000397910	ENSG00000181143	MUC16
chr19	8894890	A	T	ENST00000397910	ENSG00000181143	MUC16
chr19	8894914	G	C	ENST00000397910	ENSG00000181143	MUC16
chr19	8894914	G	T	ENST00000397910	ENSG00000181143	MUC16
chr19	8894922	C	A	ENST00000397910	ENSG00000181143	MUC16
chr19	8894928	C	A	ENST00000397910	ENSG00000181143	MUC16
chr19	8894949	G	A	ENST00000397910	ENSG00000181143	MUC16
chr19	8894958	C	A	ENST00000397910	ENSG00000181143	MUC16
chr19	8894959	C	T	ENST00000397910	ENSG00000181143	MUC16
chr19	8894960	C	T	ENST00000397910	ENSG00000181143	MUC16
chr19	8894962	G	C	ENST00000397910	ENSG00000181143	MUC16
chr19	8894962	G	T	ENST00000397910	ENSG00000181143	MUC16
chr19	8894970	G	A	ENST00000397910	ENSG00000181143	MUC16
chr19	8894973	G	A	ENST00000397910	ENSG00000181143	MUC16
chr19	8894976	T	A	ENST00000397910	ENSG00000181143	MUC16
chr19	8894994	T	A	ENST00000397910	ENSG00000181143	MUC16
chr19	8895013	G	T	ENST00000397910	ENSG00000181143	MUC16
chr19	8895030	T	A	ENST00000397910	ENSG00000181143	MUC16
chr19	8895042	C	A	ENST00000397910	ENSG00000181143	MUC16
chr19	8895048	T	A	ENST00000397910	ENSG00000181143	MUC16
chr19	8895051	C	A	ENST00000397910	ENSG00000181143	MUC16
chr19	8895056	C	A	ENST00000397910	ENSG00000181143	MUC16	TRUE	FALSE
chr19	8895056	C	G	ENST00000397910	ENSG00000181143	MUC16	TRUE	FALSE
chr19	8895056	C	T	ENST00000397910	ENSG00000181143	MUC16	TRUE	FALSE
chr19	8895057	T	A	ENST00000397910	ENSG00000181143	MUC16	TRUE	FALSE
chr19	8895057	T	C	ENST00000397910	ENSG00000181143	MUC16	TRUE	FALSE
chr19	8895057	T	G	ENST00000397910	ENSG00000181143	MUC16	TRUE	FALSE
chr19	8895666	A	C	ENST00000397910	ENSG00000181143	MUC16	TRUE	FALSE
chr19	8895666	A	G	ENST00000397910	ENSG00000181143	MUC16	TRUE	FALSE
chr19	8895666	A	T	ENST00000397910	ENSG00000181143	MUC16	TRUE	FALSE
chr19	8895667	C	A	ENST00000397910	ENSG00000181143	MUC16	TRUE	FALSE
chr19	8895667	C	G	ENST00000397910	ENSG00000181143	MUC16	TRUE	FALSE
chr19	8895667	C	T	ENST00000397910	ENSG00000181143	MUC16	TRUE	FALSE
chr19	8895674	A	T	ENST00000397910	ENSG00000181143	MUC16
chr19	8895684	T	A	ENST00000397910	ENSG00000181143	MUC16
chr19	8895685	G	T	ENST00000397910	ENSG00000181143	MUC16
chr19	8895694	A	C	ENST00000397910	ENSG00000181143	MUC16
chr19	8895694	A	T	ENST00000397910	ENSG00000181143	MUC16
chr19	8895720	T	A	ENST00000397910	ENSG00000181143	MUC16
chr19	8895725	A	T	ENST00000397910	ENSG00000181143	MUC16
chr19	8895732	T	A	ENST00000397910	ENSG00000181143	MUC16
chr19	8895736	C	A	ENST00000397910	ENSG00000181143	MUC16	TRUE	FALSE
chr19	8895736	C	G	ENST00000397910	ENSG00000181143	MUC16	TRUE	FALSE
chr19	8895736	C	T	ENST00000397910	ENSG00000181143	MUC16	TRUE	FALSE
chr19	8895737	T	A	ENST00000397910	ENSG00000181143	MUC16	TRUE	FALSE
chr19	8895737	T	C	ENST00000397910	ENSG00000181143	MUC16	TRUE	FALSE
chr19	8895737	T	G	ENST00000397910	ENSG00000181143	MUC16	TRUE	FALSE
chr19	8895964	A	C	ENST00000397910	ENSG00000181143	MUC16	TRUE	FALSE
chr19	8895964	A	G	ENST00000397910	ENSG00000181143	MUC16	TRUE	FALSE
chr19	8895964	A	T	ENST00000397910	ENSG00000181143	MUC16	TRUE	FALSE
chr19	8895965	C	A	ENST00000397910	ENSG00000181143	MUC16	TRUE	FALSE
chr19	8895965	C	G	ENST00000397910	ENSG00000181143	MUC16	TRUE	FALSE
chr19	8895965	C	T	ENST00000397910	ENSG00000181143	MUC16	TRUE	FALSE
chr19	8895974	G	A	ENST00000397910	ENSG00000181143	MUC16
chr19	8895986	C	A	ENST00000397910	ENSG00000181143	MUC16
chr19	8896001	T	A	ENST00000397910	ENSG00000181143	MUC16
chr19	8896028	C	A	ENST00000397910	ENSG00000181143	MUC16
chr19	8896031	C	A	ENST00000397910	ENSG00000181143	MUC16
chr19	8896032	A	C	ENST00000397910	ENSG00000181143	MUC16
chr19	8896032	A	T	ENST00000397910	ENSG00000181143	MUC16
chr19	8896037	G	A	ENST00000397910	ENSG00000181143	MUC16
chr19	8896091	C	A	ENST00000397910	ENSG00000181143	MUC16	TRUE	FALSE
chr19	8896091	C	G	ENST00000397910	ENSG00000181143	MUC16	TRUE	FALSE
chr19	8896091	C	T	ENST00000397910	ENSG00000181143	MUC16	TRUE	FALSE
chr19	8896092	T	A	ENST00000397910	ENSG00000181143	MUC16	TRUE	FALSE
chr19	8896092	T	C	ENST00000397910	ENSG00000181143	MUC16	TRUE	FALSE
chr19	8896092	T	G	ENST00000397910	ENSG00000181143	MUC16	TRUE	FALSE
chr19	8896809	A	C	ENST00000397910	ENSG00000181143	MUC16	TRUE	FALSE
chr19	8896809	A	G	ENST00000397910	ENSG00000181143	MUC16	TRUE	FALSE
chr19	8896809	A	T	ENST00000397910	ENSG00000181143	MUC16	TRUE	FALSE
chr19	8896810	C	A	ENST00000397910	ENSG00000181143	MUC16	TRUE	FALSE
chr19	8896810	C	G	ENST00000397910	ENSG00000181143	MUC16	TRUE	FALSE
chr19	8896810	C	T	ENST00000397910	ENSG00000181143	MUC16	TRUE	FALSE
chr19	8896843	G	C	ENST00000397910	ENSG00000181143	MUC16
chr19	8896843	G	T	ENST00000397910	ENSG00000181143	MUC16
chr19	8896850	C	A	ENST00000397910	ENSG00000181143	MUC16
chr19	8896869	C	T	ENST00000397910	ENSG00000181143	MUC16
chr19	8896870	C	T	ENST00000397910	ENSG00000181143	MUC16
chr19	8896877	C	A	ENST00000397910	ENSG00000181143	MUC16	FALSE	FALSE
chr19	8896877	C	G	ENST00000397910	ENSG00000181143	MUC16	FALSE	FALSE
chr19	8896877	C	T	ENST00000397910	ENSG00000181143	MUC16	FALSE	FALSE
chr19	8896878	T	A	ENST00000397910	ENSG00000181143	MUC16	FALSE	FALSE
chr19	8896878	T	C	ENST00000397910	ENSG00000181143	MUC16	FALSE	FALSE
chr19	8896878	T	G	ENST00000397910	ENSG00000181143	MUC16	FALSE	FALSE
chr19	8897131	A	C	ENST00000397910	ENSG00000181143	MUC16	FALSE	FALSE
chr19	8897131	A	G	ENST00000397910	ENSG00000181143	MUC16	FALSE	FALSE
chr19	8897131	A	T	ENST00000397910	ENSG00000181143	MUC16	FALSE	FALSE
chr19	8897132	C	A	ENST00000397910	ENSG00000181143	MUC16	FALSE	FALSE
chr19	8897132	C	G	ENST00000397910	ENSG00000181143	MUC16	FALSE	FALSE
chr19	8897132	C	T	ENST00000397910	ENSG00000181143	MUC16	FALSE	FALSE
chr19	8897169	C	A	ENST00000397910	ENSG00000181143	MUC16	TRUE	FALSE
chr19	8897169	C	G	ENST00000397910	ENSG00000181143	MUC16	TRUE	FALSE
chr19	8897169	C	T	ENST00000397910	ENSG00000181143	MUC16	TRUE	FALSE
chr19	8897170	T	A	ENST00000397910	ENSG00000181143	MUC16	TRUE	FALSE
chr19	8897170	T	C	ENST00000397910	ENSG00000181143	MUC16	TRUE	FALSE
chr19	8897170	T	G	ENST00000397910	ENSG00000181143	MUC16	TRUE	FALSE
chr19	8897495	A	C	ENST00000397910	ENSG00000181143	MUC16	TRUE	FALSE
chr19	8897495	A	G	ENST00000397910	ENSG00000181143	MUC16	FALSE	FALSE
chr19	8897495	A	T	ENST00000397910	ENSG00000181143	MUC16	TRUE	FALSE
chr19	8897496	C	A	ENST00000397910	ENSG00000181143	MUC16	TRUE	FALSE
chr19	8897496	C	G	ENST00000397910	ENSG00000181143	MUC16	TRUE	FALSE
chr19	8897496	C	T	ENST00000397910	ENSG00000181143	MUC16	TRUE	FALSE
chr19	8897504	G	C	ENST00000397910	ENSG00000181143	MUC16
chr19	8897504	G	T	ENST00000397910	ENSG00000181143	MUC16
chr19	8897528	G	C	ENST00000397910	ENSG00000181143	MUC16
chr19	8897528	G	T	ENST00000397910	ENSG00000181143	MUC16
chr19	8897542	C	A	ENST00000397910	ENSG00000181143	MUC16
chr19	8897545	T	A	ENST00000397910	ENSG00000181143	MUC16
chr19	8897563	G	A	ENST00000397910	ENSG00000181143	MUC16
chr19	8897572	G	A	ENST00000397910	ENSG00000181143	MUC16
chr19	8897573	C	T	ENST00000397910	ENSG00000181143	MUC16
chr19	8897574	C	T	ENST00000397910	ENSG00000181143	MUC16
chr19	8897576	G	C	ENST00000397910	ENSG00000181143	MUC16
chr19	8897576	G	T	ENST00000397910	ENSG00000181143	MUC16
chr19	8897584	G	A	ENST00000397910	ENSG00000181143	MUC16
chr19	8897587	C	A	ENST00000397910	ENSG00000181143	MUC16
chr19	8897599	C	A	ENST00000397910	ENSG00000181143	MUC16
chr19	8897608	G	A	ENST00000397910	ENSG00000181143	MUC16
chr19	8897627	G	T	ENST00000397910	ENSG00000181143	MUC16
chr19	8897644	C	A	ENST00000397910	ENSG00000181143	MUC16
chr19	8897662	T	A	ENST00000397910	ENSG00000181143	MUC16
chr19	8897665	C	A	ENST00000397910	ENSG00000181143	MUC16
chr19	8897670	C	A	ENST00000397910	ENSG00000181143	MUC16	TRUE	FALSE
chr19	8897670	C	G	ENST00000397910	ENSG00000181143	MUC16	TRUE	FALSE
chr19	8897670	C	T	ENST00000397910	ENSG00000181143	MUC16	TRUE	FALSE
chr19	8897671	T	A	ENST00000397910	ENSG00000181143	MUC16	TRUE	FALSE
chr19	8897671	T	C	ENST00000397910	ENSG00000181143	MUC16	TRUE	FALSE
chr19	8897671	T	G	ENST00000397910	ENSG00000181143	MUC16	TRUE	FALSE
chr19	8898589	A	C	ENST00000397910	ENSG00000181143	MUC16	TRUE	FALSE
chr19	8898589	A	G	ENST00000397910	ENSG00000181143	MUC16	TRUE	FALSE
chr19	8898589	A	T	ENST00000397910	ENSG00000181143	MUC16	TRUE	FALSE
chr19	8898590	C	A	ENST00000397910	ENSG00000181143	MUC16	TRUE	FALSE
chr19	8898590	C	G	ENST00000397910	ENSG00000181143	MUC16	TRUE	FALSE
chr19	8898590	C	T	ENST00000397910	ENSG00000181143	MUC16	TRUE	FALSE
chr19	8898607	T	A	ENST00000397910	ENSG00000181143	MUC16
chr19	8898608	G	T	ENST00000397910	ENSG00000181143	MUC16
chr19	8898617	G	C	ENST00000397910	ENSG00000181143	MUC16
chr19	8898617	G	T	ENST00000397910	ENSG00000181143	MUC16
chr19	8898643	T	A	ENST00000397910	ENSG00000181143	MUC16
chr19	8898648	A	T	ENST00000397910	ENSG00000181143	MUC16
chr19	8898659	C	A	ENST00000397910	ENSG00000181143	MUC16	TRUE	FALSE
chr19	8898659	C	G	ENST00000397910	ENSG00000181143	MUC16	TRUE	FALSE
chr19	8898659	C	T	ENST00000397910	ENSG00000181143	MUC16	TRUE	FALSE
chr19	8898660	T	A	ENST00000397910	ENSG00000181143	MUC16	TRUE	FALSE
chr19	8898660	T	C	ENST00000397910	ENSG00000181143	MUC16	TRUE	FALSE
chr19	8898660	T	G	ENST00000397910	ENSG00000181143	MUC16	TRUE	FALSE
chr19	8898910	A	C	ENST00000397910	ENSG00000181143	MUC16	TRUE	FALSE
chr19	8898910	A	G	ENST00000397910	ENSG00000181143	MUC16	TRUE	FALSE
chr19	8898910	A	T	ENST00000397910	ENSG00000181143	MUC16	TRUE	FALSE
chr19	8898911	C	A	ENST00000397910	ENSG00000181143	MUC16	TRUE	FALSE
chr19	8898911	C	G	ENST00000397910	ENSG00000181143	MUC16	TRUE	FALSE
chr19	8898911	C	T	ENST00000397910	ENSG00000181143	MUC16	TRUE	FALSE
chr19	8898920	G	A	ENST00000397910	ENSG00000181143	MUC16
chr19	8898932	C	A	ENST00000397910	ENSG00000181143	MUC16
chr19	8898947	T	A	ENST00000397910	ENSG00000181143	MUC16
chr19	8898974	C	A	ENST00000397910	ENSG00000181143	MUC16
chr19	8898978	A	C	ENST00000397910	ENSG00000181143	MUC16
chr19	8898978	A	T	ENST00000397910	ENSG00000181143	MUC16
chr19	8898983	G	A	ENST00000397910	ENSG00000181143	MUC16
chr19	8899037	C	A	ENST00000397910	ENSG00000181143	MUC16	TRUE	FALSE
chr19	8899037	C	G	ENST00000397910	ENSG00000181143	MUC16	TRUE	FALSE
chr19	8899037	C	T	ENST00000397910	ENSG00000181143	MUC16	TRUE	FALSE
chr19	8899038	T	A	ENST00000397910	ENSG00000181143	MUC16	TRUE	FALSE
chr19	8899038	T	C	ENST00000397910	ENSG00000181143	MUC16	TRUE	FALSE
chr19	8899038	T	G	ENST00000397910	ENSG00000181143	MUC16	TRUE	FALSE
chr19	8899970	A	C	ENST00000397910	ENSG00000181143	MUC16	TRUE	FALSE
chr19	8899970	A	G	ENST00000397910	ENSG00000181143	MUC16	TRUE	FALSE
chr19	8899970	A	T	ENST00000397910	ENSG00000181143	MUC16	TRUE	FALSE
chr19	8899971	C	A	ENST00000397910	ENSG00000181143	MUC16	TRUE	FALSE
chr19	8899971	C	G	ENST00000397910	ENSG00000181143	MUC16	TRUE	FALSE
chr19	8899971	C	T	ENST00000397910	ENSG00000181143	MUC16	TRUE	FALSE
chr19	8900004	G	C	ENST00000397910	ENSG00000181143	MUC16
chr19	8900004	G	T	ENST00000397910	ENSG00000181143	MUC16
chr19	8900038	C	A	ENST00000397910	ENSG00000181143	MUC16	FALSE	FALSE
chr19	8900038	C	G	ENST00000397910	ENSG00000181143	MUC16	FALSE	FALSE
chr19	8900038	C	T	ENST00000397910	ENSG00000181143	MUC16	FALSE	FALSE
chr19	8900039	T	A	ENST00000397910	ENSG00000181143	MUC16	FALSE	FALSE
chr19	8900039	T	C	ENST00000397910	ENSG00000181143	MUC16	FALSE	FALSE
chr19	8900039	T	G	ENST00000397910	ENSG00000181143	MUC16	FALSE	FALSE
chr19	8900293	A	C	ENST00000397910	ENSG00000181143	MUC16	FALSE	FALSE
chr19	8900293	A	G	ENST00000397910	ENSG00000181143	MUC16	FALSE	FALSE
chr19	8900293	A	T	ENST00000397910	ENSG00000181143	MUC16	FALSE	FALSE
chr19	8900294	C	A	ENST00000397910	ENSG00000181143	MUC16	FALSE	FALSE
chr19	8900294	C	G	ENST00000397910	ENSG00000181143	MUC16	FALSE	FALSE
chr19	8900294	C	T	ENST00000397910	ENSG00000181143	MUC16	FALSE	FALSE
chr19	8900331	C	A	ENST00000397910	ENSG00000181143	MUC16	TRUE	FALSE
chr19	8900331	C	G	ENST00000397910	ENSG00000181143	MUC16	TRUE	FALSE
chr19	8900331	C	T	ENST00000397910	ENSG00000181143	MUC16	TRUE	FALSE
chr19	8900332	T	A	ENST00000397910	ENSG00000181143	MUC16	TRUE	FALSE
chr19	8900332	T	C	ENST00000397910	ENSG00000181143	MUC16	TRUE	FALSE
chr19	8900332	T	G	ENST00000397910	ENSG00000181143	MUC16	TRUE	FALSE
chr19	8900644	A	C	ENST00000397910	ENSG00000181143	MUC16	FALSE	FALSE
chr19	8900644	A	G	ENST00000397910	ENSG00000181143	MUC16	FALSE	FALSE
chr19	8900644	A	T	ENST00000397910	ENSG00000181143	MUC16	FALSE	FALSE
chr19	8900645	C	A	ENST00000397910	ENSG00000181143	MUC16	FALSE	FALSE
chr19	8900645	C	G	ENST00000397910	ENSG00000181143	MUC16	FALSE	FALSE
chr19	8900645	C	T	ENST00000397910	ENSG00000181143	MUC16	FALSE	FALSE
chr19	8900653	A	C	ENST00000397910	ENSG00000181143	MUC16
chr19	8900653	A	T	ENST00000397910	ENSG00000181143	MUC16
chr19	8900677	G	C	ENST00000397910	ENSG00000181143	MUC16
chr19	8900677	G	T	ENST00000397910	ENSG00000181143	MUC16
chr19	8900691	C	A	ENST00000397910	ENSG00000181143	MUC16
chr19	8900694	T	A	ENST00000397910	ENSG00000181143	MUC16
chr19	8900712	G	A	ENST00000397910	ENSG00000181143	MUC16
chr19	8900721	C	A	ENST00000397910	ENSG00000181143	MUC16
chr19	8900722	C	T	ENST00000397910	ENSG00000181143	MUC16
chr19	8900723	C	T	ENST00000397910	ENSG00000181143	MUC16
chr19	8900725	G	C	ENST00000397910	ENSG00000181143	MUC16
chr19	8900725	G	T	ENST00000397910	ENSG00000181143	MUC16
chr19	8900733	G	A	ENST00000397910	ENSG00000181143	MUC16
chr19	8900736	C	A	ENST00000397910	ENSG00000181143	MUC16
chr19	8900739	T	A	ENST00000397910	ENSG00000181143	MUC16
chr19	8900748	C	A	ENST00000397910	ENSG00000181143	MUC16
chr19	8900757	T	A	ENST00000397910	ENSG00000181143	MUC16
chr19	8900776	G	T	ENST00000397910	ENSG00000181143	MUC16
chr19	8900793	C	A	ENST00000397910	ENSG00000181143	MUC16
chr19	8900811	T	A	ENST00000397910	ENSG00000181143	MUC16
chr19	8900814	C	A	ENST00000397910	ENSG00000181143	MUC16
chr19	8900819	C	A	ENST00000397910	ENSG00000181143	MUC16	TRUE	FALSE
chr19	8900819	C	G	ENST00000397910	ENSG00000181143	MUC16	TRUE	FALSE
chr19	8900819	C	T	ENST00000397910	ENSG00000181143	MUC16	TRUE	FALSE
chr19	8900820	T	A	ENST00000397910	ENSG00000181143	MUC16	TRUE	FALSE
chr19	8900820	T	C	ENST00000397910	ENSG00000181143	MUC16	TRUE	FALSE
chr19	8900820	T	G	ENST00000397910	ENSG00000181143	MUC16	TRUE	FALSE
chr19	8901790	A	C	ENST00000397910	ENSG00000181143	MUC16	TRUE	FALSE
chr19	8901790	A	G	ENST00000397910	ENSG00000181143	MUC16	TRUE	FALSE
chr19	8901790	A	T	ENST00000397910	ENSG00000181143	MUC16	TRUE	FALSE
chr19	8901791	C	A	ENST00000397910	ENSG00000181143	MUC16	TRUE	FALSE
chr19	8901791	C	G	ENST00000397910	ENSG00000181143	MUC16	TRUE	FALSE
chr19	8901791	C	T	ENST00000397910	ENSG00000181143	MUC16	TRUE	FALSE
chr19	8901798	A	T	ENST00000397910	ENSG00000181143	MUC16
chr19	8901808	T	A	ENST00000397910	ENSG00000181143	MUC16
chr19	8901809	G	T	ENST00000397910	ENSG00000181143	MUC16
chr19	8901818	G	C	ENST00000397910	ENSG00000181143	MUC16
chr19	8901818	G	T	ENST00000397910	ENSG00000181143	MUC16
chr19	8901844	T	A	ENST00000397910	ENSG00000181143	MUC16
chr19	8901860	C	A	ENST00000397910	ENSG00000181143	MUC16	TRUE	FALSE
chr19	8901860	C	G	ENST00000397910	ENSG00000181143	MUC16	TRUE	FALSE
chr19	8901860	C	T	ENST00000397910	ENSG00000181143	MUC16	TRUE	FALSE
chr19	8901861	T	A	ENST00000397910	ENSG00000181143	MUC16	TRUE	FALSE
chr19	8901861	T	C	ENST00000397910	ENSG00000181143	MUC16	TRUE	FALSE
chr19	8901861	T	G	ENST00000397910	ENSG00000181143	MUC16	TRUE	FALSE
chr19	8902096	A	C	ENST00000397910	ENSG00000181143	MUC16	TRUE	FALSE
chr19	8902096	A	G	ENST00000397910	ENSG00000181143	MUC16	TRUE	FALSE
chr19	8902096	A	T	ENST00000397910	ENSG00000181143	MUC16	TRUE	FALSE
chr19	8902097	C	A	ENST00000397910	ENSG00000181143	MUC16	TRUE	FALSE
chr19	8902097	C	G	ENST00000397910	ENSG00000181143	MUC16	TRUE	FALSE
chr19	8902097	C	T	ENST00000397910	ENSG00000181143	MUC16	TRUE	FALSE
chr19	8902106	G	A	ENST00000397910	ENSG00000181143	MUC16
chr19	8902118	C	A	ENST00000397910	ENSG00000181143	MUC16
chr19	8902133	T	A	ENST00000397910	ENSG00000181143	MUC16
chr19	8902160	C	A	ENST00000397910	ENSG00000181143	MUC16
chr19	8902163	C	A	ENST00000397910	ENSG00000181143	MUC16
chr19	8902164	G	C	ENST00000397910	ENSG00000181143	MUC16
chr19	8902164	G	T	ENST00000397910	ENSG00000181143	MUC16
chr19	8902169	G	A	ENST00000397910	ENSG00000181143	MUC16
chr19	8902223	C	A	ENST00000397910	ENSG00000181143	MUC16	TRUE	FALSE
chr19	8902223	C	G	ENST00000397910	ENSG00000181143	MUC16	TRUE	FALSE
chr19	8902223	C	T	ENST00000397910	ENSG00000181143	MUC16	TRUE	FALSE
chr19	8902224	T	A	ENST00000397910	ENSG00000181143	MUC16	TRUE	FALSE
chr19	8902224	T	C	ENST00000397910	ENSG00000181143	MUC16	TRUE	FALSE
chr19	8902224	T	G	ENST00000397910	ENSG00000181143	MUC16	TRUE	FALSE
chr19	8903167	A	C	ENST00000397910	ENSG00000181143	MUC16	FALSE	FALSE
chr19	8903167	A	G	ENST00000397910	ENSG00000181143	MUC16	FALSE	FALSE
chr19	8903167	A	T	ENST00000397910	ENSG00000181143	MUC16	FALSE	FALSE
chr19	8903168	C	A	ENST00000397910	ENSG00000181143	MUC16	FALSE	FALSE
chr19	8903168	C	G	ENST00000397910	ENSG00000181143	MUC16	FALSE	FALSE
chr19	8903168	C	T	ENST00000397910	ENSG00000181143	MUC16	FALSE	FALSE
chr19	8903201	G	C	ENST00000397910	ENSG00000181143	MUC16
chr19	8903201	G	T	ENST00000397910	ENSG00000181143	MUC16
chr19	8903235	C	A	ENST00000397910	ENSG00000181143	MUC16	FALSE	FALSE
chr19	8903235	C	G	ENST00000397910	ENSG00000181143	MUC16	FALSE	FALSE
chr19	8903235	C	T	ENST00000397910	ENSG00000181143	MUC16	FALSE	FALSE
chr19	8903236	T	A	ENST00000397910	ENSG00000181143	MUC16	FALSE	FALSE
chr19	8903236	T	C	ENST00000397910	ENSG00000181143	MUC16	FALSE	FALSE
chr19	8903236	T	G	ENST00000397910	ENSG00000181143	MUC16	FALSE	FALSE
chr19	8903491	A	C	ENST00000397910	ENSG00000181143	MUC16	TRUE	FALSE
chr19	8903491	A	G	ENST00000397910	ENSG00000181143	MUC16	TRUE	FALSE
chr19	8903491	A	T	ENST00000397910	ENSG00000181143	MUC16	TRUE	FALSE
chr19	8903492	C	A	ENST00000397910	ENSG00000181143	MUC16	TRUE	FALSE
chr19	8903492	C	G	ENST00000397910	ENSG00000181143	MUC16	TRUE	FALSE
chr19	8903492	C	T	ENST00000397910	ENSG00000181143	MUC16	TRUE	FALSE
chr19	8903517	G	A	ENST00000397910	ENSG00000181143	MUC16
chr19	8903529	C	A	ENST00000397910	ENSG00000181143	MUC16	TRUE	FALSE
chr19	8903529	C	G	ENST00000397910	ENSG00000181143	MUC16	TRUE	FALSE
chr19	8903529	C	T	ENST00000397910	ENSG00000181143	MUC16	TRUE	FALSE
chr19	8903530	T	A	ENST00000397910	ENSG00000181143	MUC16	TRUE	FALSE
chr19	8903530	T	C	ENST00000397910	ENSG00000181143	MUC16	TRUE	FALSE
chr19	8903530	T	G	ENST00000397910	ENSG00000181143	MUC16	TRUE	FALSE
chr19	8903854	A	C	ENST00000397910	ENSG00000181143	MUC16	TRUE	FALSE
chr19	8903854	A	G	ENST00000397910	ENSG00000181143	MUC16	TRUE	FALSE
chr19	8903854	A	T	ENST00000397910	ENSG00000181143	MUC16	TRUE	FALSE
chr19	8903855	C	A	ENST00000397910	ENSG00000181143	MUC16	TRUE	FALSE
chr19	8903855	C	G	ENST00000397910	ENSG00000181143	MUC16	TRUE	FALSE
chr19	8903855	C	T	ENST00000397910	ENSG00000181143	MUC16	TRUE	FALSE
chr19	8903863	A	C	ENST00000397910	ENSG00000181143	MUC16
chr19	8903863	A	T	ENST00000397910	ENSG00000181143	MUC16
chr19	8903877	T	A	ENST00000397910	ENSG00000181143	MUC16
chr19	8903887	G	C	ENST00000397910	ENSG00000181143	MUC16
chr19	8903887	G	T	ENST00000397910	ENSG00000181143	MUC16
chr19	8903901	C	A	ENST00000397910	ENSG00000181143	MUC16
chr19	8903904	T	A	ENST00000397910	ENSG00000181143	MUC16
chr19	8903922	G	A	ENST00000397910	ENSG00000181143	MUC16
chr19	8903931	C	A	ENST00000397910	ENSG00000181143	MUC16
chr19	8903932	C	T	ENST00000397910	ENSG00000181143	MUC16
chr19	8903933	C	T	ENST00000397910	ENSG00000181143	MUC16
chr19	8903935	G	C	ENST00000397910	ENSG00000181143	MUC16
chr19	8903935	G	T	ENST00000397910	ENSG00000181143	MUC16
chr19	8903943	G	A	ENST00000397910	ENSG00000181143	MUC16
chr19	8903946	C	A	ENST00000397910	ENSG00000181143	MUC16
chr19	8903958	C	A	ENST00000397910	ENSG00000181143	MUC16
chr19	8903967	T	A	ENST00000397910	ENSG00000181143	MUC16
chr19	8903986	G	T	ENST00000397910	ENSG00000181143	MUC16
chr19	8904003	C	A	ENST00000397910	ENSG00000181143	MUC16
chr19	8904015	C	A	ENST00000397910	ENSG00000181143	MUC16
chr19	8904021	T	A	ENST00000397910	ENSG00000181143	MUC16
chr19	8904024	C	A	ENST00000397910	ENSG00000181143	MUC16
chr19	8904029	C	A	ENST00000397910	ENSG00000181143	MUC16	TRUE	FALSE
chr19	8904029	C	G	ENST00000397910	ENSG00000181143	MUC16	TRUE	FALSE
chr19	8904029	C	T	ENST00000397910	ENSG00000181143	MUC16	TRUE	FALSE
chr19	8904030	T	A	ENST00000397910	ENSG00000181143	MUC16	TRUE	FALSE
chr19	8904030	T	C	ENST00000397910	ENSG00000181143	MUC16	TRUE	FALSE
chr19	8904030	T	G	ENST00000397910	ENSG00000181143	MUC16	TRUE	FALSE
chr19	8904640	A	C	ENST00000397910	ENSG00000181143	MUC16	TRUE	FALSE
chr19	8904640	A	G	ENST00000397910	ENSG00000181143	MUC16	TRUE	FALSE
chr19	8904640	A	T	ENST00000397910	ENSG00000181143	MUC16	TRUE	FALSE
chr19	8904641	C	A	ENST00000397910	ENSG00000181143	MUC16	TRUE	FALSE
chr19	8904641	C	G	ENST00000397910	ENSG00000181143	MUC16	TRUE	FALSE
chr19	8904641	C	T	ENST00000397910	ENSG00000181143	MUC16	TRUE	FALSE
chr19	8904648	A	T	ENST00000397910	ENSG00000181143	MUC16
chr19	8904658	T	A	ENST00000397910	ENSG00000181143	MUC16
chr19	8904659	G	T	ENST00000397910	ENSG00000181143	MUC16
chr19	8904668	G	C	ENST00000397910	ENSG00000181143	MUC16
chr19	8904668	G	T	ENST00000397910	ENSG00000181143	MUC16
chr19	8904694	T	A	ENST00000397910	ENSG00000181143	MUC16
chr19	8904710	C	A	ENST00000397910	ENSG00000181143	MUC16	TRUE	FALSE
chr19	8904710	C	G	ENST00000397910	ENSG00000181143	MUC16	TRUE	FALSE
chr19	8904710	C	T	ENST00000397910	ENSG00000181143	MUC16	TRUE	FALSE
chr19	8904711	T	A	ENST00000397910	ENSG00000181143	MUC16	TRUE	FALSE
chr19	8904711	T	C	ENST00000397910	ENSG00000181143	MUC16	TRUE	FALSE
chr19	8904711	T	G	ENST00000397910	ENSG00000181143	MUC16	TRUE	FALSE
chr19	8904943	A	C	ENST00000397910	ENSG00000181143	MUC16	TRUE	FALSE
chr19	8904943	A	G	ENST00000397910	ENSG00000181143	MUC16	TRUE	FALSE
chr19	8904943	A	T	ENST00000397910	ENSG00000181143	MUC16	TRUE	FALSE
chr19	8904944	C	A	ENST00000397910	ENSG00000181143	MUC16	TRUE	FALSE
chr19	8904944	C	G	ENST00000397910	ENSG00000181143	MUC16	TRUE	FALSE
chr19	8904944	C	T	ENST00000397910	ENSG00000181143	MUC16	TRUE	FALSE
chr19	8904953	G	A	ENST00000397910	ENSG00000181143	MUC16
chr19	8904962	T	A	ENST00000397910	ENSG00000181143	MUC16
chr19	8904965	C	A	ENST00000397910	ENSG00000181143	MUC16
chr19	8904980	T	A	ENST00000397910	ENSG00000181143	MUC16
chr19	8904993	G	T	ENST00000397910	ENSG00000181143	MUC16
chr19	8905007	C	A	ENST00000397910	ENSG00000181143	MUC16
chr19	8905010	C	A	ENST00000397910	ENSG00000181143	MUC16
chr19	8905011	G	C	ENST00000397910	ENSG00000181143	MUC16
chr19	8905011	G	T	ENST00000397910	ENSG00000181143	MUC16
chr19	8905016	T	A	ENST00000397910	ENSG00000181143	MUC16
chr19	8905070	C	A	ENST00000397910	ENSG00000181143	MUC16	TRUE	FALSE
chr19	8905070	C	G	ENST00000397910	ENSG00000181143	MUC16	TRUE	FALSE
chr19	8905070	C	T	ENST00000397910	ENSG00000181143	MUC16	TRUE	FALSE
chr19	8905071	T	A	ENST00000397910	ENSG00000181143	MUC16	TRUE	FALSE
chr19	8905071	T	C	ENST00000397910	ENSG00000181143	MUC16	TRUE	FALSE
chr19	8905071	T	G	ENST00000397910	ENSG00000181143	MUC16	TRUE	FALSE
chr19	8905982	A	C	ENST00000397910	ENSG00000181143	MUC16	FALSE	FALSE
chr19	8905982	A	G	ENST00000397910	ENSG00000181143	MUC16	FALSE	FALSE
chr19	8905982	A	T	ENST00000397910	ENSG00000181143	MUC16	FALSE	FALSE
chr19	8905983	C	A	ENST00000397910	ENSG00000181143	MUC16	FALSE	FALSE
chr19	8905983	C	G	ENST00000397910	ENSG00000181143	MUC16	FALSE	FALSE
chr19	8905983	C	T	ENST00000397910	ENSG00000181143	MUC16	FALSE	FALSE
chr19	8906016	G	C	ENST00000397910	ENSG00000181143	MUC16
chr19	8906016	G	T	ENST00000397910	ENSG00000181143	MUC16
chr19	8906047	C	A	ENST00000397910	ENSG00000181143	MUC16	FALSE	FALSE
chr19	8906047	C	G	ENST00000397910	ENSG00000181143	MUC16	FALSE	FALSE
chr19	8906047	C	T	ENST00000397910	ENSG00000181143	MUC16	FALSE	FALSE
chr19	8906048	T	A	ENST00000397910	ENSG00000181143	MUC16	FALSE	FALSE
chr19	8906048	T	C	ENST00000397910	ENSG00000181143	MUC16	FALSE	FALSE
chr19	8906048	T	G	ENST00000397910	ENSG00000181143	MUC16	FALSE	FALSE
chr19	8906303	A	C	ENST00000397910	ENSG00000181143	MUC16	FALSE	FALSE
chr19	8906303	A	G	ENST00000397910	ENSG00000181143	MUC16	FALSE	FALSE
chr19	8906303	A	T	ENST00000397910	ENSG00000181143	MUC16	FALSE	FALSE
chr19	8906304	C	A	ENST00000397910	ENSG00000181143	MUC16	FALSE	FALSE
chr19	8906304	C	G	ENST00000397910	ENSG00000181143	MUC16	FALSE	FALSE
chr19	8906304	C	T	ENST00000397910	ENSG00000181143	MUC16	FALSE	FALSE
chr19	8906327	C	T	ENST00000397910	ENSG00000181143	MUC16
chr19	8906328	C	T	ENST00000397910	ENSG00000181143	MUC16
chr19	8906341	C	A	ENST00000397910	ENSG00000181143	MUC16	TRUE	FALSE
chr19	8906341	C	G	ENST00000397910	ENSG00000181143	MUC16	TRUE	FALSE
chr19	8906341	C	T	ENST00000397910	ENSG00000181143	MUC16	TRUE	FALSE
chr19	8906342	T	A	ENST00000397910	ENSG00000181143	MUC16	TRUE	FALSE
chr19	8906342	T	C	ENST00000397910	ENSG00000181143	MUC16	TRUE	FALSE
chr19	8906342	T	G	ENST00000397910	ENSG00000181143	MUC16	TRUE	FALSE
chr19	8906668	A	C	ENST00000397910	ENSG00000181143	MUC16	TRUE	FALSE
chr19	8906668	A	G	ENST00000397910	ENSG00000181143	MUC16	TRUE	FALSE
chr19	8906668	A	T	ENST00000397910	ENSG00000181143	MUC16	TRUE	FALSE
chr19	8906669	C	A	ENST00000397910	ENSG00000181143	MUC16	TRUE	FALSE
chr19	8906669	C	G	ENST00000397910	ENSG00000181143	MUC16	TRUE	FALSE
chr19	8906669	C	T	ENST00000397910	ENSG00000181143	MUC16	TRUE	FALSE
chr19	8906677	A	C	ENST00000397910	ENSG00000181143	MUC16
chr19	8906677	A	T	ENST00000397910	ENSG00000181143	MUC16
chr19	8906701	G	C	ENST00000397910	ENSG00000181143	MUC16
chr19	8906701	G	T	ENST00000397910	ENSG00000181143	MUC16
chr19	8906715	C	A	ENST00000397910	ENSG00000181143	MUC16
chr19	8906718	T	A	ENST00000397910	ENSG00000181143	MUC16
chr19	8906736	G	A	ENST00000397910	ENSG00000181143	MUC16
chr19	8906745	C	A	ENST00000397910	ENSG00000181143	MUC16
chr19	8906746	C	T	ENST00000397910	ENSG00000181143	MUC16
chr19	8906747	C	T	ENST00000397910	ENSG00000181143	MUC16
chr19	8906749	G	C	ENST00000397910	ENSG00000181143	MUC16
chr19	8906749	G	T	ENST00000397910	ENSG00000181143	MUC16
chr19	8906757	G	A	ENST00000397910	ENSG00000181143	MUC16
chr19	8906760	C	A	ENST00000397910	ENSG00000181143	MUC16
chr19	8906772	C	A	ENST00000397910	ENSG00000181143	MUC16
chr19	8906781	T	A	ENST00000397910	ENSG00000181143	MUC16
chr19	8906800	G	T	ENST00000397910	ENSG00000181143	MUC16
chr19	8906817	C	A	ENST00000397910	ENSG00000181143	MUC16
chr19	8906829	C	A	ENST00000397910	ENSG00000181143	MUC16
chr19	8906835	T	A	ENST00000397910	ENSG00000181143	MUC16
chr19	8906838	C	A	ENST00000397910	ENSG00000181143	MUC16
chr19	8906843	C	A	ENST00000397910	ENSG00000181143	MUC16	TRUE	FALSE
chr19	8906843	C	G	ENST00000397910	ENSG00000181143	MUC16	TRUE	FALSE
chr19	8906843	C	T	ENST00000397910	ENSG00000181143	MUC16	TRUE	FALSE
chr19	8906844	T	A	ENST00000397910	ENSG00000181143	MUC16	TRUE	FALSE
chr19	8906844	T	C	ENST00000397910	ENSG00000181143	MUC16	TRUE	FALSE
chr19	8906844	T	G	ENST00000397910	ENSG00000181143	MUC16	TRUE	FALSE
chr19	8907455	A	C	ENST00000397910	ENSG00000181143	MUC16	TRUE	FALSE
chr19	8907455	A	G	ENST00000397910	ENSG00000181143	MUC16	TRUE	FALSE
chr19	8907455	A	T	ENST00000397910	ENSG00000181143	MUC16	TRUE	FALSE
chr19	8907456	C	A	ENST00000397910	ENSG00000181143	MUC16	TRUE	FALSE
chr19	8907456	C	G	ENST00000397910	ENSG00000181143	MUC16	TRUE	FALSE
chr19	8907456	C	T	ENST00000397910	ENSG00000181143	MUC16	TRUE	FALSE
chr19	8907463	A	T	ENST00000397910	ENSG00000181143	MUC16
chr19	8907473	T	A	ENST00000397910	ENSG00000181143	MUC16
chr19	8907474	G	T	ENST00000397910	ENSG00000181143	MUC16
chr19	8907483	G	C	ENST00000397910	ENSG00000181143	MUC16
chr19	8907483	G	T	ENST00000397910	ENSG00000181143	MUC16
chr19	8907509	T	A	ENST00000397910	ENSG00000181143	MUC16
chr19	8907525	C	A	ENST00000397910	ENSG00000181143	MUC16	TRUE	FALSE
chr19	8907525	C	G	ENST00000397910	ENSG00000181143	MUC16	TRUE	FALSE
chr19	8907525	C	T	ENST00000397910	ENSG00000181143	MUC16	TRUE	FALSE
chr19	8907526	T	A	ENST00000397910	ENSG00000181143	MUC16	TRUE	FALSE
chr19	8907526	T	C	ENST00000397910	ENSG00000181143	MUC16	TRUE	FALSE
chr19	8907526	T	G	ENST00000397910	ENSG00000181143	MUC16	TRUE	FALSE
chr19	8907759	A	C	ENST00000397910	ENSG00000181143	MUC16	TRUE	FALSE
chr19	8907759	A	G	ENST00000397910	ENSG00000181143	MUC16	TRUE	FALSE
chr19	8907759	A	T	ENST00000397910	ENSG00000181143	MUC16	TRUE	FALSE
chr19	8907760	C	A	ENST00000397910	ENSG00000181143	MUC16	TRUE	FALSE
chr19	8907760	C	G	ENST00000397910	ENSG00000181143	MUC16	TRUE	FALSE
chr19	8907760	C	T	ENST00000397910	ENSG00000181143	MUC16	TRUE	FALSE
chr19	8907769	G	A	ENST00000397910	ENSG00000181143	MUC16
chr19	8907781	C	A	ENST00000397910	ENSG00000181143	MUC16
chr19	8907796	T	A	ENST00000397910	ENSG00000181143	MUC16
chr19	8907823	C	A	ENST00000397910	ENSG00000181143	MUC16
chr19	8907826	C	A	ENST00000397910	ENSG00000181143	MUC16
chr19	8907827	A	C	ENST00000397910	ENSG00000181143	MUC16
chr19	8907827	A	T	ENST00000397910	ENSG00000181143	MUC16
chr19	8907832	T	A	ENST00000397910	ENSG00000181143	MUC16
chr19	8907886	C	A	ENST00000397910	ENSG00000181143	MUC16	TRUE	FALSE
chr19	8907886	C	G	ENST00000397910	ENSG00000181143	MUC16	TRUE	FALSE
chr19	8907886	C	T	ENST00000397910	ENSG00000181143	MUC16	TRUE	FALSE
chr19	8907887	T	A	ENST00000397910	ENSG00000181143	MUC16	TRUE	FALSE
chr19	8907887	T	C	ENST00000397910	ENSG00000181143	MUC16	TRUE	FALSE
chr19	8907887	T	G	ENST00000397910	ENSG00000181143	MUC16	TRUE	FALSE
chr19	8908597	A	C	ENST00000397910	ENSG00000181143	MUC16	TRUE	FALSE
chr19	8908597	A	G	ENST00000397910	ENSG00000181143	MUC16	FALSE	FALSE
chr19	8908597	A	T	ENST00000397910	ENSG00000181143	MUC16	TRUE	FALSE
chr19	8908598	C	A	ENST00000397910	ENSG00000181143	MUC16	TRUE	FALSE
chr19	8908598	C	G	ENST00000397910	ENSG00000181143	MUC16	TRUE	FALSE
chr19	8908598	C	T	ENST00000397910	ENSG00000181143	MUC16	TRUE	FALSE
chr19	8908631	G	C	ENST00000397910	ENSG00000181143	MUC16
chr19	8908631	G	T	ENST00000397910	ENSG00000181143	MUC16
chr19	8908638	C	A	ENST00000397910	ENSG00000181143	MUC16
chr19	8908665	C	A	ENST00000397910	ENSG00000181143	MUC16	FALSE	FALSE
chr19	8908665	C	G	ENST00000397910	ENSG00000181143	MUC16	FALSE	FALSE
chr19	8908665	C	T	ENST00000397910	ENSG00000181143	MUC16	FALSE	FALSE
chr19	8908666	T	A	ENST00000397910	ENSG00000181143	MUC16	FALSE	FALSE
chr19	8908666	T	C	ENST00000397910	ENSG00000181143	MUC16	FALSE	FALSE
chr19	8908666	T	G	ENST00000397910	ENSG00000181143	MUC16	FALSE	FALSE
chr19	8908922	A	C	ENST00000397910	ENSG00000181143	MUC16	TRUE	FALSE
chr19	8908922	A	G	ENST00000397910	ENSG00000181143	MUC16	TRUE	FALSE
chr19	8908922	A	T	ENST00000397910	ENSG00000181143	MUC16	TRUE	FALSE
chr19	8908923	C	A	ENST00000397910	ENSG00000181143	MUC16	TRUE	FALSE
chr19	8908923	C	G	ENST00000397910	ENSG00000181143	MUC16	TRUE	FALSE
chr19	8908923	C	T	ENST00000397910	ENSG00000181143	MUC16	TRUE	FALSE
chr19	8908960	C	A	ENST00000397910	ENSG00000181143	MUC16	TRUE	FALSE
chr19	8908960	C	G	ENST00000397910	ENSG00000181143	MUC16	TRUE	FALSE
chr19	8908960	C	T	ENST00000397910	ENSG00000181143	MUC16	TRUE	FALSE
chr19	8908961	T	A	ENST00000397910	ENSG00000181143	MUC16	TRUE	FALSE
chr19	8908961	T	C	ENST00000397910	ENSG00000181143	MUC16	TRUE	FALSE
chr19	8908961	T	G	ENST00000397910	ENSG00000181143	MUC16	TRUE	FALSE
chr19	8909307	A	C	ENST00000397910	ENSG00000181143	MUC16	TRUE	FALSE
chr19	8909307	A	G	ENST00000397910	ENSG00000181143	MUC16	TRUE	FALSE
chr19	8909307	A	T	ENST00000397910	ENSG00000181143	MUC16	TRUE	FALSE
chr19	8909308	C	A	ENST00000397910	ENSG00000181143	MUC16	TRUE	FALSE
chr19	8909308	C	G	ENST00000397910	ENSG00000181143	MUC16	TRUE	FALSE
chr19	8909308	C	T	ENST00000397910	ENSG00000181143	MUC16	TRUE	FALSE
chr19	8909316	A	C	ENST00000397910	ENSG00000181143	MUC16
chr19	8909316	A	T	ENST00000397910	ENSG00000181143	MUC16
chr19	8909340	G	C	ENST00000397910	ENSG00000181143	MUC16
chr19	8909340	G	T	ENST00000397910	ENSG00000181143	MUC16
chr19	8909354	C	A	ENST00000397910	ENSG00000181143	MUC16
chr19	8909357	T	A	ENST00000397910	ENSG00000181143	MUC16
chr19	8909375	G	A	ENST00000397910	ENSG00000181143	MUC16
chr19	8909384	C	A	ENST00000397910	ENSG00000181143	MUC16
chr19	8909385	C	T	ENST00000397910	ENSG00000181143	MUC16
chr19	8909386	C	T	ENST00000397910	ENSG00000181143	MUC16
chr19	8909388	G	C	ENST00000397910	ENSG00000181143	MUC16
chr19	8909388	G	T	ENST00000397910	ENSG00000181143	MUC16
chr19	8909399	C	A	ENST00000397910	ENSG00000181143	MUC16
chr19	8909402	T	A	ENST00000397910	ENSG00000181143	MUC16
chr19	8909411	C	A	ENST00000397910	ENSG00000181143	MUC16
chr19	8909420	T	A	ENST00000397910	ENSG00000181143	MUC16
chr19	8909439	G	T	ENST00000397910	ENSG00000181143	MUC16
chr19	8909456	C	A	ENST00000397910	ENSG00000181143	MUC16
chr19	8909468	C	A	ENST00000397910	ENSG00000181143	MUC16
chr19	8909474	T	A	ENST00000397910	ENSG00000181143	MUC16
chr19	8909477	C	A	ENST00000397910	ENSG00000181143	MUC16
chr19	8909482	C	A	ENST00000397910	ENSG00000181143	MUC16	TRUE	FALSE
chr19	8909482	C	G	ENST00000397910	ENSG00000181143	MUC16	TRUE	FALSE
chr19	8909482	C	T	ENST00000397910	ENSG00000181143	MUC16	TRUE	FALSE
chr19	8909483	T	A	ENST00000397910	ENSG00000181143	MUC16	TRUE	FALSE
chr19	8909483	T	C	ENST00000397910	ENSG00000181143	MUC16	TRUE	FALSE
chr19	8909483	T	G	ENST00000397910	ENSG00000181143	MUC16	TRUE	FALSE
chr19	8910087	A	C	ENST00000397910	ENSG00000181143	MUC16	TRUE	FALSE
chr19	8910087	A	G	ENST00000397910	ENSG00000181143	MUC16	TRUE	FALSE
chr19	8910087	A	T	ENST00000397910	ENSG00000181143	MUC16	TRUE	FALSE
chr19	8910088	C	A	ENST00000397910	ENSG00000181143	MUC16	TRUE	FALSE
chr19	8910088	C	G	ENST00000397910	ENSG00000181143	MUC16	TRUE	FALSE
chr19	8910088	C	T	ENST00000397910	ENSG00000181143	MUC16	TRUE	FALSE
chr19	8910105	T	A	ENST00000397910	ENSG00000181143	MUC16
chr19	8910106	G	T	ENST00000397910	ENSG00000181143	MUC16
chr19	8910115	G	C	ENST00000397910	ENSG00000181143	MUC16
chr19	8910115	G	T	ENST00000397910	ENSG00000181143	MUC16
chr19	8910141	T	A	ENST00000397910	ENSG00000181143	MUC16
chr19	8910157	C	A	ENST00000397910	ENSG00000181143	MUC16	FALSE	FALSE
chr19	8910157	C	G	ENST00000397910	ENSG00000181143	MUC16	FALSE	FALSE
chr19	8910157	C	T	ENST00000397910	ENSG00000181143	MUC16	FALSE	FALSE
chr19	8910158	T	A	ENST00000397910	ENSG00000181143	MUC16	FALSE	FALSE
chr19	8910158	T	C	ENST00000397910	ENSG00000181143	MUC16	FALSE	FALSE
chr19	8910158	T	G	ENST00000397910	ENSG00000181143	MUC16	FALSE	FALSE
chr19	8910376	A	C	ENST00000397910	ENSG00000181143	MUC16	TRUE	FALSE
chr19	8910376	A	G	ENST00000397910	ENSG00000181143	MUC16	TRUE	FALSE
chr19	8910376	A	T	ENST00000397910	ENSG00000181143	MUC16	TRUE	FALSE
chr19	8910377	C	A	ENST00000397910	ENSG00000181143	MUC16	TRUE	FALSE
chr19	8910377	C	G	ENST00000397910	ENSG00000181143	MUC16	TRUE	FALSE
chr19	8910377	C	T	ENST00000397910	ENSG00000181143	MUC16	TRUE	FALSE
chr19	8910386	G	A	ENST00000397910	ENSG00000181143	MUC16
chr19	8910398	C	A	ENST00000397910	ENSG00000181143	MUC16
chr19	8910413	T	A	ENST00000397910	ENSG00000181143	MUC16
chr19	8910440	C	A	ENST00000397910	ENSG00000181143	MUC16
chr19	8910444	A	C	ENST00000397910	ENSG00000181143	MUC16
chr19	8910444	A	T	ENST00000397910	ENSG00000181143	MUC16
chr19	8910449	G	A	ENST00000397910	ENSG00000181143	MUC16
chr19	8910509	C	A	ENST00000397910	ENSG00000181143	MUC16	TRUE	FALSE
chr19	8910509	C	G	ENST00000397910	ENSG00000181143	MUC16	TRUE	FALSE
chr19	8910509	C	T	ENST00000397910	ENSG00000181143	MUC16	TRUE	FALSE
chr19	8910510	T	A	ENST00000397910	ENSG00000181143	MUC16	TRUE	FALSE
chr19	8910510	T	C	ENST00000397910	ENSG00000181143	MUC16	TRUE	FALSE
chr19	8910510	T	G	ENST00000397910	ENSG00000181143	MUC16	TRUE	FALSE
chr19	8913456	A	C	ENST00000397910	ENSG00000181143	MUC16	TRUE	FALSE
chr19	8913456	A	G	ENST00000397910	ENSG00000181143	MUC16	FALSE	FALSE
chr19	8913456	A	T	ENST00000397910	ENSG00000181143	MUC16	TRUE	FALSE
chr19	8913457	C	A	ENST00000397910	ENSG00000181143	MUC16	TRUE	FALSE
chr19	8913457	C	G	ENST00000397910	ENSG00000181143	MUC16	TRUE	FALSE
chr19	8913457	C	T	ENST00000397910	ENSG00000181143	MUC16	TRUE	FALSE
chr19	8913490	G	C	ENST00000397910	ENSG00000181143	MUC16
chr19	8913490	G	T	ENST00000397910	ENSG00000181143	MUC16
chr19	8913497	T	A	ENST00000397910	ENSG00000181143	MUC16
chr19	8913524	C	A	ENST00000397910	ENSG00000181143	MUC16	FALSE	FALSE
chr19	8913524	C	G	ENST00000397910	ENSG00000181143	MUC16	FALSE	FALSE
chr19	8913524	C	T	ENST00000397910	ENSG00000181143	MUC16	FALSE	FALSE
chr19	8913525	T	A	ENST00000397910	ENSG00000181143	MUC16	FALSE	FALSE
chr19	8913525	T	C	ENST00000397910	ENSG00000181143	MUC16	FALSE	FALSE
chr19	8913525	T	G	ENST00000397910	ENSG00000181143	MUC16	FALSE	FALSE
chr19	8913783	A	C	ENST00000397910	ENSG00000181143	MUC16	FALSE	FALSE
chr19	8913783	A	G	ENST00000397910	ENSG00000181143	MUC16	FALSE	FALSE
chr19	8913783	A	T	ENST00000397910	ENSG00000181143	MUC16	FALSE	FALSE
chr19	8913784	C	A	ENST00000397910	ENSG00000181143	MUC16	FALSE	FALSE
chr19	8913784	C	G	ENST00000397910	ENSG00000181143	MUC16	FALSE	FALSE
chr19	8913784	C	T	ENST00000397910	ENSG00000181143	MUC16	FALSE	FALSE
chr19	8913809	G	A	ENST00000397910	ENSG00000181143	MUC16
chr19	8913821	C	A	ENST00000397910	ENSG00000181143	MUC16	TRUE	FALSE
chr19	8913821	C	G	ENST00000397910	ENSG00000181143	MUC16	TRUE	FALSE
chr19	8913821	C	T	ENST00000397910	ENSG00000181143	MUC16	TRUE	FALSE
chr19	8913822	T	A	ENST00000397910	ENSG00000181143	MUC16	TRUE	FALSE
chr19	8913822	T	C	ENST00000397910	ENSG00000181143	MUC16	TRUE	FALSE
chr19	8913822	T	G	ENST00000397910	ENSG00000181143	MUC16	TRUE	FALSE
chr19	8914148	A	C	ENST00000397910	ENSG00000181143	MUC16	TRUE	FALSE
chr19	8914148	A	G	ENST00000397910	ENSG00000181143	MUC16	FALSE	FALSE
chr19	8914148	A	T	ENST00000397910	ENSG00000181143	MUC16	TRUE	FALSE
chr19	8914149	C	A	ENST00000397910	ENSG00000181143	MUC16	TRUE	FALSE
chr19	8914149	C	G	ENST00000397910	ENSG00000181143	MUC16	TRUE	FALSE
chr19	8914149	C	T	ENST00000397910	ENSG00000181143	MUC16	TRUE	FALSE
chr19	8914157	A	C	ENST00000397910	ENSG00000181143	MUC16
chr19	8914157	A	T	ENST00000397910	ENSG00000181143	MUC16
chr19	8914181	G	C	ENST00000397910	ENSG00000181143	MUC16
chr19	8914181	G	T	ENST00000397910	ENSG00000181143	MUC16
chr19	8914195	C	A	ENST00000397910	ENSG00000181143	MUC16
chr19	8914198	C	A	ENST00000397910	ENSG00000181143	MUC16
chr19	8914216	T	A	ENST00000397910	ENSG00000181143	MUC16
chr19	8914225	C	A	ENST00000397910	ENSG00000181143	MUC16
chr19	8914226	C	T	ENST00000397910	ENSG00000181143	MUC16
chr19	8914227	C	T	ENST00000397910	ENSG00000181143	MUC16
chr19	8914229	G	C	ENST00000397910	ENSG00000181143	MUC16
chr19	8914229	G	T	ENST00000397910	ENSG00000181143	MUC16
chr19	8914237	G	A	ENST00000397910	ENSG00000181143	MUC16
chr19	8914240	C	A	ENST00000397910	ENSG00000181143	MUC16
chr19	8914252	C	A	ENST00000397910	ENSG00000181143	MUC16
chr19	8914261	T	A	ENST00000397910	ENSG00000181143	MUC16
chr19	8914280	G	T	ENST00000397910	ENSG00000181143	MUC16
chr19	8914297	C	A	ENST00000397910	ENSG00000181143	MUC16
chr19	8914315	T	A	ENST00000397910	ENSG00000181143	MUC16
chr19	8914318	C	A	ENST00000397910	ENSG00000181143	MUC16
chr19	8914323	C	A	ENST00000397910	ENSG00000181143	MUC16	TRUE	FALSE
chr19	8914323	C	G	ENST00000397910	ENSG00000181143	MUC16	TRUE	FALSE
chr19	8914323	C	T	ENST00000397910	ENSG00000181143	MUC16	TRUE	FALSE
chr19	8914324	T	A	ENST00000397910	ENSG00000181143	MUC16	TRUE	FALSE
chr19	8914324	T	C	ENST00000397910	ENSG00000181143	MUC16	TRUE	FALSE
chr19	8914324	T	G	ENST00000397910	ENSG00000181143	MUC16	TRUE	FALSE
chr19	8914913	A	C	ENST00000397910	ENSG00000181143	MUC16	TRUE	FALSE
chr19	8914913	A	G	ENST00000397910	ENSG00000181143	MUC16	TRUE	FALSE
chr19	8914913	A	T	ENST00000397910	ENSG00000181143	MUC16	TRUE	FALSE
chr19	8914914	C	A	ENST00000397910	ENSG00000181143	MUC16	TRUE	FALSE
chr19	8914914	C	G	ENST00000397910	ENSG00000181143	MUC16	TRUE	FALSE
chr19	8914914	C	T	ENST00000397910	ENSG00000181143	MUC16	TRUE	FALSE
chr19	8914921	A	T	ENST00000397910	ENSG00000181143	MUC16
chr19	8914927	A	T	ENST00000397910	ENSG00000181143	MUC16
chr19	8914931	T	A	ENST00000397910	ENSG00000181143	MUC16
chr19	8914932	G	T	ENST00000397910	ENSG00000181143	MUC16
chr19	8914941	G	C	ENST00000397910	ENSG00000181143	MUC16
chr19	8914941	G	T	ENST00000397910	ENSG00000181143	MUC16
chr19	8914967	T	A	ENST00000397910	ENSG00000181143	MUC16
chr19	8914972	A	T	ENST00000397910	ENSG00000181143	MUC16
chr19	8914979	T	A	ENST00000397910	ENSG00000181143	MUC16
chr19	8914983	C	A	ENST00000397910	ENSG00000181143	MUC16	TRUE	FALSE
chr19	8914983	C	G	ENST00000397910	ENSG00000181143	MUC16	TRUE	FALSE
chr19	8914983	C	T	ENST00000397910	ENSG00000181143	MUC16	TRUE	FALSE
chr19	8914984	T	A	ENST00000397910	ENSG00000181143	MUC16	TRUE	FALSE
chr19	8914984	T	C	ENST00000397910	ENSG00000181143	MUC16	TRUE	FALSE
chr19	8914984	T	G	ENST00000397910	ENSG00000181143	MUC16	TRUE	FALSE
chr19	8915513	A	C	ENST00000397910	ENSG00000181143	MUC16	TRUE	FALSE
chr19	8915513	A	G	ENST00000397910	ENSG00000181143	MUC16	TRUE	FALSE
chr19	8915513	A	T	ENST00000397910	ENSG00000181143	MUC16	TRUE	FALSE
chr19	8915514	C	A	ENST00000397910	ENSG00000181143	MUC16	TRUE	FALSE
chr19	8915514	C	G	ENST00000397910	ENSG00000181143	MUC16	TRUE	FALSE
chr19	8915514	C	T	ENST00000397910	ENSG00000181143	MUC16	TRUE	FALSE
chr19	8915523	G	A	ENST00000397910	ENSG00000181143	MUC16
chr19	8915535	C	A	ENST00000397910	ENSG00000181143	MUC16
chr19	8915550	T	A	ENST00000397910	ENSG00000181143	MUC16
chr19	8915577	C	A	ENST00000397910	ENSG00000181143	MUC16
chr19	8915580	C	A	ENST00000397910	ENSG00000181143	MUC16
chr19	8915581	G	C	ENST00000397910	ENSG00000181143	MUC16
chr19	8915581	G	T	ENST00000397910	ENSG00000181143	MUC16
chr19	8915586	G	A	ENST00000397910	ENSG00000181143	MUC16
chr19	8915640	C	A	ENST00000397910	ENSG00000181143	MUC16	TRUE	FALSE
chr19	8915640	C	G	ENST00000397910	ENSG00000181143	MUC16	TRUE	FALSE
chr19	8915640	C	T	ENST00000397910	ENSG00000181143	MUC16	TRUE	FALSE
chr19	8915641	T	A	ENST00000397910	ENSG00000181143	MUC16	TRUE	FALSE
chr19	8915641	T	C	ENST00000397910	ENSG00000181143	MUC16	TRUE	FALSE
chr19	8915641	T	G	ENST00000397910	ENSG00000181143	MUC16	TRUE	FALSE
chr19	8916538	A	C	ENST00000397910	ENSG00000181143	MUC16	FALSE	FALSE
chr19	8916538	A	G	ENST00000397910	ENSG00000181143	MUC16	FALSE	FALSE
chr19	8916538	A	T	ENST00000397910	ENSG00000181143	MUC16	FALSE	FALSE
chr19	8916539	C	A	ENST00000397910	ENSG00000181143	MUC16	FALSE	FALSE
chr19	8916539	C	G	ENST00000397910	ENSG00000181143	MUC16	FALSE	FALSE
chr19	8916539	C	T	ENST00000397910	ENSG00000181143	MUC16	FALSE	FALSE
chr19	8916572	G	C	ENST00000397910	ENSG00000181143	MUC16
chr19	8916572	G	T	ENST00000397910	ENSG00000181143	MUC16
chr19	8916579	C	A	ENST00000397910	ENSG00000181143	MUC16
chr19	8916606	C	A	ENST00000397910	ENSG00000181143	MUC16	FALSE	FALSE
chr19	8916606	C	G	ENST00000397910	ENSG00000181143	MUC16	FALSE	FALSE
chr19	8916606	C	T	ENST00000397910	ENSG00000181143	MUC16	FALSE	FALSE
chr19	8916607	T	A	ENST00000397910	ENSG00000181143	MUC16	FALSE	FALSE
chr19	8916607	T	C	ENST00000397910	ENSG00000181143	MUC16	FALSE	FALSE
chr19	8916607	T	G	ENST00000397910	ENSG00000181143	MUC16	FALSE	FALSE
chr19	8916862	A	C	ENST00000397910	ENSG00000181143	MUC16	TRUE	FALSE
chr19	8916862	A	G	ENST00000397910	ENSG00000181143	MUC16	FALSE	FALSE
chr19	8916862	A	T	ENST00000397910	ENSG00000181143	MUC16	TRUE	FALSE
chr19	8916863	C	A	ENST00000397910	ENSG00000181143	MUC16	TRUE	FALSE
chr19	8916863	C	G	ENST00000397910	ENSG00000181143	MUC16	TRUE	FALSE
chr19	8916863	C	T	ENST00000397910	ENSG00000181143	MUC16	TRUE	FALSE
chr19	8916888	G	A	ENST00000397910	ENSG00000181143	MUC16
chr19	8916900	C	A	ENST00000397910	ENSG00000181143	MUC16	TRUE	FALSE
chr19	8916900	C	G	ENST00000397910	ENSG00000181143	MUC16	TRUE	FALSE
chr19	8916900	C	T	ENST00000397910	ENSG00000181143	MUC16	TRUE	FALSE
chr19	8916901	T	A	ENST00000397910	ENSG00000181143	MUC16	TRUE	FALSE
chr19	8916901	T	C	ENST00000397910	ENSG00000181143	MUC16	TRUE	FALSE
chr19	8916901	T	G	ENST00000397910	ENSG00000181143	MUC16	TRUE	FALSE
chr19	8917546	A	C	ENST00000397910	ENSG00000181143	MUC16	TRUE	FALSE
chr19	8917546	A	G	ENST00000397910	ENSG00000181143	MUC16	TRUE	FALSE
chr19	8917546	A	T	ENST00000397910	ENSG00000181143	MUC16	TRUE	FALSE
chr19	8917547	C	A	ENST00000397910	ENSG00000181143	MUC16	TRUE	FALSE
chr19	8917547	C	G	ENST00000397910	ENSG00000181143	MUC16	TRUE	FALSE
chr19	8917547	C	T	ENST00000397910	ENSG00000181143	MUC16	TRUE	FALSE
chr19	8917555	A	C	ENST00000397910	ENSG00000181143	MUC16
chr19	8917555	A	T	ENST00000397910	ENSG00000181143	MUC16
chr19	8917579	G	C	ENST00000397910	ENSG00000181143	MUC16
chr19	8917579	G	T	ENST00000397910	ENSG00000181143	MUC16
chr19	8917593	C	A	ENST00000397910	ENSG00000181143	MUC16
chr19	8917596	G	A	ENST00000397910	ENSG00000181143	MUC16
chr19	8917623	C	A	ENST00000397910	ENSG00000181143	MUC16
chr19	8917624	C	T	ENST00000397910	ENSG00000181143	MUC16
chr19	8917625	C	T	ENST00000397910	ENSG00000181143	MUC16
chr19	8917627	G	C	ENST00000397910	ENSG00000181143	MUC16
chr19	8917627	G	T	ENST00000397910	ENSG00000181143	MUC16
chr19	8917635	G	A	ENST00000397910	ENSG00000181143	MUC16
chr19	8917638	C	A	ENST00000397910	ENSG00000181143	MUC16
chr19	8917641	T	A	ENST00000397910	ENSG00000181143	MUC16
chr19	8917650	C	A	ENST00000397910	ENSG00000181143	MUC16
chr19	8917659	C	A	ENST00000397910	ENSG00000181143	MUC16
chr19	8917678	G	T	ENST00000397910	ENSG00000181143	MUC16
chr19	8917703	G	C	ENST00000397910	ENSG00000181143	MUC16
chr19	8917703	G	T	ENST00000397910	ENSG00000181143	MUC16
chr19	8917713	T	A	ENST00000397910	ENSG00000181143	MUC16
chr19	8917716	C	A	ENST00000397910	ENSG00000181143	MUC16
chr19	8917721	C	A	ENST00000397910	ENSG00000181143	MUC16	FALSE	FALSE
chr19	8917721	C	G	ENST00000397910	ENSG00000181143	MUC16	FALSE	FALSE
chr19	8917721	C	T	ENST00000397910	ENSG00000181143	MUC16	FALSE	FALSE
chr19	8917722	T	A	ENST00000397910	ENSG00000181143	MUC16	FALSE	FALSE
chr19	8917722	T	C	ENST00000397910	ENSG00000181143	MUC16	FALSE	FALSE
chr19	8917722	T	G	ENST00000397910	ENSG00000181143	MUC16	FALSE	FALSE
chr19	8922553	A	C	ENST00000397910	ENSG00000181143	MUC16	TRUE	FALSE
chr19	8922553	A	G	ENST00000397910	ENSG00000181143	MUC16	TRUE	FALSE
chr19	8922553	A	T	ENST00000397910	ENSG00000181143	MUC16	TRUE	FALSE
chr19	8922554	C	A	ENST00000397910	ENSG00000181143	MUC16	TRUE	FALSE
chr19	8922554	C	G	ENST00000397910	ENSG00000181143	MUC16	TRUE	FALSE
chr19	8922554	C	T	ENST00000397910	ENSG00000181143	MUC16	TRUE	FALSE
chr19	8922561	G	C	ENST00000397910	ENSG00000181143	MUC16
chr19	8922561	G	T	ENST00000397910	ENSG00000181143	MUC16
chr19	8922571	T	A	ENST00000397910	ENSG00000181143	MUC16
chr19	8922572	G	T	ENST00000397910	ENSG00000181143	MUC16
chr19	8922579	G	C	ENST00000397910	ENSG00000181143	MUC16
chr19	8922579	G	T	ENST00000397910	ENSG00000181143	MUC16
chr19	8922581	A	C	ENST00000397910	ENSG00000181143	MUC16
chr19	8922581	A	T	ENST00000397910	ENSG00000181143	MUC16
chr19	8922587	G	C	ENST00000397910	ENSG00000181143	MUC16
chr19	8922587	G	T	ENST00000397910	ENSG00000181143	MUC16
chr19	8922592	C	A	ENST00000397910	ENSG00000181143	MUC16
chr19	8922612	A	T	ENST00000397910	ENSG00000181143	MUC16
chr19	8922619	T	A	ENST00000397910	ENSG00000181143	MUC16
chr19	8922623	C	A	ENST00000397910	ENSG00000181143	MUC16	FALSE	FALSE
chr19	8922623	C	G	ENST00000397910	ENSG00000181143	MUC16	FALSE	FALSE
chr19	8922623	C	T	ENST00000397910	ENSG00000181143	MUC16	FALSE	FALSE
chr19	8922624	T	A	ENST00000397910	ENSG00000181143	MUC16	FALSE	FALSE
chr19	8922624	T	C	ENST00000397910	ENSG00000181143	MUC16	FALSE	FALSE
chr19	8922624	T	G	ENST00000397910	ENSG00000181143	MUC16	FALSE	FALSE
chr19	8922932	A	C	ENST00000397910	ENSG00000181143	MUC16	TRUE	FALSE
chr19	8922932	A	G	ENST00000397910	ENSG00000181143	MUC16	TRUE	FALSE
chr19	8922932	A	T	ENST00000397910	ENSG00000181143	MUC16	TRUE	FALSE
chr19	8922933	C	A	ENST00000397910	ENSG00000181143	MUC16	TRUE	FALSE
chr19	8922933	C	G	ENST00000397910	ENSG00000181143	MUC16	TRUE	FALSE
chr19	8922933	C	T	ENST00000397910	ENSG00000181143	MUC16	TRUE	FALSE
chr19	8922942	G	A	ENST00000397910	ENSG00000181143	MUC16
chr19	8922948	C	A	ENST00000397910	ENSG00000181143	MUC16
chr19	8922951	T	A	ENST00000397910	ENSG00000181143	MUC16
chr19	8922954	C	A	ENST00000397910	ENSG00000181143	MUC16
chr19	8922969	T	A	ENST00000397910	ENSG00000181143	MUC16
chr19	8922996	C	A	ENST00000397910	ENSG00000181143	MUC16
chr19	8922999	C	A	ENST00000397910	ENSG00000181143	MUC16
chr19	8923000	G	C	ENST00000397910	ENSG00000181143	MUC16
chr19	8923000	G	T	ENST00000397910	ENSG00000181143	MUC16
chr19	8923005	G	A	ENST00000397910	ENSG00000181143	MUC16
chr19	8923062	C	A	ENST00000397910	ENSG00000181143	MUC16	TRUE	FALSE
chr19	8923062	C	G	ENST00000397910	ENSG00000181143	MUC16	TRUE	FALSE
chr19	8923062	C	T	ENST00000397910	ENSG00000181143	MUC16	TRUE	FALSE
chr19	8923063	T	A	ENST00000397910	ENSG00000181143	MUC16	TRUE	FALSE
chr19	8923063	T	C	ENST00000397910	ENSG00000181143	MUC16	TRUE	FALSE
chr19	8923063	T	G	ENST00000397910	ENSG00000181143	MUC16	TRUE	FALSE
chr19	8927399	A	C	ENST00000397910	ENSG00000181143	MUC16	FALSE	FALSE
chr19	8927399	A	G	ENST00000397910	ENSG00000181143	MUC16	FALSE	FALSE
chr19	8927399	A	T	ENST00000397910	ENSG00000181143	MUC16	FALSE	FALSE
chr19	8927400	C	A	ENST00000397910	ENSG00000181143	MUC16	FALSE	FALSE
chr19	8927400	C	G	ENST00000397910	ENSG00000181143	MUC16	FALSE	FALSE
chr19	8927400	C	T	ENST00000397910	ENSG00000181143	MUC16	FALSE	FALSE
chr19	8927461	C	A	ENST00000397910	ENSG00000181143	MUC16	FALSE	FALSE
chr19	8927461	C	G	ENST00000397910	ENSG00000181143	MUC16	FALSE	FALSE
chr19	8927461	C	T	ENST00000397910	ENSG00000181143	MUC16	FALSE	FALSE
chr19	8927462	T	A	ENST00000397910	ENSG00000181143	MUC16	FALSE	FALSE
chr19	8927462	T	C	ENST00000397910	ENSG00000181143	MUC16	FALSE	FALSE
chr19	8927462	T	G	ENST00000397910	ENSG00000181143	MUC16	FALSE	FALSE
chr19	8927702	A	C	ENST00000397910	ENSG00000181143	MUC16	TRUE	FALSE
chr19	8927702	A	G	ENST00000397910	ENSG00000181143	MUC16	TRUE	FALSE
chr19	8927702	A	T	ENST00000397910	ENSG00000181143	MUC16	TRUE	FALSE
chr19	8927703	C	A	ENST00000397910	ENSG00000181143	MUC16	TRUE	FALSE
chr19	8927703	C	G	ENST00000397910	ENSG00000181143	MUC16	TRUE	FALSE
chr19	8927703	C	T	ENST00000397910	ENSG00000181143	MUC16	TRUE	FALSE
chr19	8927720	C	T	ENST00000397910	ENSG00000181143	MUC16
chr19	8927721	C	T	ENST00000397910	ENSG00000181143	MUC16
chr19	8927723	G	C	ENST00000397910	ENSG00000181143	MUC16
chr19	8927723	G	T	ENST00000397910	ENSG00000181143	MUC16
chr19	8927735	A	C	ENST00000397910	ENSG00000181143	MUC16
chr19	8927735	A	T	ENST00000397910	ENSG00000181143	MUC16
chr19	8927740	C	A	ENST00000397910	ENSG00000181143	MUC16	TRUE	FALSE
chr19	8927740	C	G	ENST00000397910	ENSG00000181143	MUC16	TRUE	FALSE
chr19	8927740	C	T	ENST00000397910	ENSG00000181143	MUC16	TRUE	FALSE
chr19	8927741	T	A	ENST00000397910	ENSG00000181143	MUC16	TRUE	FALSE
chr19	8927741	T	C	ENST00000397910	ENSG00000181143	MUC16	TRUE	FALSE
chr19	8927741	T	G	ENST00000397910	ENSG00000181143	MUC16	TRUE	FALSE
chr19	8932748	A	C	ENST00000397910	ENSG00000181143	MUC16	TRUE	FALSE
chr19	8932748	A	G	ENST00000397910	ENSG00000181143	MUC16	TRUE	FALSE
chr19	8932748	A	T	ENST00000397910	ENSG00000181143	MUC16	TRUE	FALSE
chr19	8932749	C	A	ENST00000397910	ENSG00000181143	MUC16	TRUE	FALSE
chr19	8932749	C	G	ENST00000397910	ENSG00000181143	MUC16	TRUE	FALSE
chr19	8932749	C	T	ENST00000397910	ENSG00000181143	MUC16	TRUE	FALSE
chr19	8932766	C	T	ENST00000397910	ENSG00000181143	MUC16
chr19	8932767	C	T	ENST00000397910	ENSG00000181143	MUC16
chr19	8932781	A	C	ENST00000397910	ENSG00000181143	MUC16
chr19	8932781	A	T	ENST00000397910	ENSG00000181143	MUC16
chr19	8932786	C	A	ENST00000397910	ENSG00000181143	MUC16	TRUE	FALSE
chr19	8932786	C	G	ENST00000397910	ENSG00000181143	MUC16	TRUE	FALSE
chr19	8932786	C	T	ENST00000397910	ENSG00000181143	MUC16	TRUE	FALSE
chr19	8932787	T	A	ENST00000397910	ENSG00000181143	MUC16	TRUE	FALSE
chr19	8932787	T	C	ENST00000397910	ENSG00000181143	MUC16	TRUE	FALSE
chr19	8932787	T	G	ENST00000397910	ENSG00000181143	MUC16	TRUE	FALSE
chr19	8934886	A	C	ENST00000397910	ENSG00000181143	MUC16	TRUE	FALSE
chr19	8934886	A	G	ENST00000397910	ENSG00000181143	MUC16	TRUE	FALSE
chr19	8934886	A	T	ENST00000397910	ENSG00000181143	MUC16	TRUE	FALSE
chr19	8934887	C	A	ENST00000397910	ENSG00000181143	MUC16	TRUE	FALSE
chr19	8934887	C	G	ENST00000397910	ENSG00000181143	MUC16	TRUE	FALSE
chr19	8934887	C	T	ENST00000397910	ENSG00000181143	MUC16	TRUE	FALSE
chr19	8934894	T	A	ENST00000397910	ENSG00000181143	MUC16
chr19	8934896	G	C	ENST00000397910	ENSG00000181143	MUC16
chr19	8934896	G	T	ENST00000397910	ENSG00000181143	MUC16
chr19	8934909	C	A	ENST00000397910	ENSG00000181143	MUC16
chr19	8934917	A	T	ENST00000397910	ENSG00000181143	MUC16
chr19	8934960	C	A	ENST00000397910	ENSG00000181143	MUC16
chr19	8934990	T	A	ENST00000397910	ENSG00000181143	MUC16
chr19	8935022	A	C	ENST00000397910	ENSG00000181143	MUC16
chr19	8935022	A	T	ENST00000397910	ENSG00000181143	MUC16
chr19	8935035	C	A	ENST00000397910	ENSG00000181143	MUC16
chr19	8935050	T	A	ENST00000397910	ENSG00000181143	MUC16
chr19	8935052	A	T	ENST00000397910	ENSG00000181143	MUC16
chr19	8935074	C	A	ENST00000397910	ENSG00000181143	MUC16
chr19	8935077	C	A	ENST00000397910	ENSG00000181143	MUC16
chr19	8935080	C	A	ENST00000397910	ENSG00000181143	MUC16
chr19	8935092	T	A	ENST00000397910	ENSG00000181143	MUC16
chr19	8935110	C	A	ENST00000397910	ENSG00000181143	MUC16
chr19	8935112	G	C	ENST00000397910	ENSG00000181143	MUC16
chr19	8935112	G	T	ENST00000397910	ENSG00000181143	MUC16
chr19	8935121	A	T	ENST00000397910	ENSG00000181143	MUC16
chr19	8935158	C	A	ENST00000397910	ENSG00000181143	MUC16
chr19	8935167	C	A	ENST00000397910	ENSG00000181143	MUC16
chr19	8935172	G	C	ENST00000397910	ENSG00000181143	MUC16
chr19	8935172	G	T	ENST00000397910	ENSG00000181143	MUC16
chr19	8935187	G	C	ENST00000397910	ENSG00000181143	MUC16
chr19	8935187	G	T	ENST00000397910	ENSG00000181143	MUC16
chr19	8935194	C	A	ENST00000397910	ENSG00000181143	MUC16
chr19	8935201	C	T	ENST00000397910	ENSG00000181143	MUC16
chr19	8935202	C	T	ENST00000397910	ENSG00000181143	MUC16
chr19	8935218	G	A	ENST00000397910	ENSG00000181143	MUC16
chr19	8935224	T	A	ENST00000397910	ENSG00000181143	MUC16
chr19	8935302	C	A	ENST00000397910	ENSG00000181143	MUC16
chr19	8935307	G	C	ENST00000397910	ENSG00000181143	MUC16
chr19	8935307	G	T	ENST00000397910	ENSG00000181143	MUC16
chr19	8935325	A	C	ENST00000397910	ENSG00000181143	MUC16
chr19	8935325	A	T	ENST00000397910	ENSG00000181143	MUC16
chr19	8935338	C	A	ENST00000397910	ENSG00000181143	MUC16
chr19	8935343	A	C	ENST00000397910	ENSG00000181143	MUC16
chr19	8935343	A	T	ENST00000397910	ENSG00000181143	MUC16
chr19	8935361	G	C	ENST00000397910	ENSG00000181143	MUC16
chr19	8935361	G	T	ENST00000397910	ENSG00000181143	MUC16
chr19	8935386	C	A	ENST00000397910	ENSG00000181143	MUC16
chr19	8935419	T	A	ENST00000397910	ENSG00000181143	MUC16
chr19	8935436	G	C	ENST00000397910	ENSG00000181143	MUC16
chr19	8935436	G	T	ENST00000397910	ENSG00000181143	MUC16
chr19	8935461	T	A	ENST00000397910	ENSG00000181143	MUC16
chr19	8935470	C	A	ENST00000397910	ENSG00000181143	MUC16
chr19	8935506	G	A	ENST00000397910	ENSG00000181143	MUC16
chr19	8935530	C	A	ENST00000397910	ENSG00000181143	MUC16
chr19	8935542	T	A	ENST00000397910	ENSG00000181143	MUC16
chr19	8935553	G	C	ENST00000397910	ENSG00000181143	MUC16
chr19	8935553	G	T	ENST00000397910	ENSG00000181143	MUC16
chr19	8935566	C	A	ENST00000397910	ENSG00000181143	MUC16
chr19	8935568	G	C	ENST00000397910	ENSG00000181143	MUC16
chr19	8935568	G	T	ENST00000397910	ENSG00000181143	MUC16
chr19	8935575	G	A	ENST00000397910	ENSG00000181143	MUC16
chr19	8935589	G	C	ENST00000397910	ENSG00000181143	MUC16
chr19	8935589	G	T	ENST00000397910	ENSG00000181143	MUC16
chr19	8935605	T	A	ENST00000397910	ENSG00000181143	MUC16
chr19	8935614	C	A	ENST00000397910	ENSG00000181143	MUC16
chr19	8935620	T	A	ENST00000397910	ENSG00000181143	MUC16
chr19	8935634	A	T	ENST00000397910	ENSG00000181143	MUC16
chr19	8935637	A	C	ENST00000397910	ENSG00000181143	MUC16
chr19	8935637	A	T	ENST00000397910	ENSG00000181143	MUC16
chr19	8935650	C	A	ENST00000397910	ENSG00000181143	MUC16
chr19	8935673	A	T	ENST00000397910	ENSG00000181143	MUC16
chr19	8935719	G	A	ENST00000397910	ENSG00000181143	MUC16
chr19	8935721	G	C	ENST00000397910	ENSG00000181143	MUC16
chr19	8935721	G	T	ENST00000397910	ENSG00000181143	MUC16
chr19	8935734	C	A	ENST00000397910	ENSG00000181143	MUC16
chr19	8935748	G	C	ENST00000397910	ENSG00000181143	MUC16
chr19	8935748	G	T	ENST00000397910	ENSG00000181143	MUC16
chr19	8935769	G	C	ENST00000397910	ENSG00000181143	MUC16
chr19	8935769	G	T	ENST00000397910	ENSG00000181143	MUC16
chr19	8935779	C	A	ENST00000397910	ENSG00000181143	MUC16
chr19	8935848	T	A	ENST00000397910	ENSG00000181143	MUC16
chr19	8935869	G	A	ENST00000397910	ENSG00000181143	MUC16
chr19	8935885	C	T	ENST00000397910	ENSG00000181143	MUC16
chr19	8935886	C	T	ENST00000397910	ENSG00000181143	MUC16
chr19	8935908	C	A	ENST00000397910	ENSG00000181143	MUC16
chr19	8935950	G	A	ENST00000397910	ENSG00000181143	MUC16
chr19	8935970	G	C	ENST00000397910	ENSG00000181143	MUC16
chr19	8935970	G	T	ENST00000397910	ENSG00000181143	MUC16
chr19	8935973	G	C	ENST00000397910	ENSG00000181143	MUC16
chr19	8935973	G	T	ENST00000397910	ENSG00000181143	MUC16
chr19	8935986	C	A	ENST00000397910	ENSG00000181143	MUC16
chr19	8935992	C	A	ENST00000397910	ENSG00000181143	MUC16
chr19	8936009	A	T	ENST00000397910	ENSG00000181143	MUC16
chr19	8936055	G	A	ENST00000397910	ENSG00000181143	MUC16
chr19	8936057	G	C	ENST00000397910	ENSG00000181143	MUC16
chr19	8936057	G	T	ENST00000397910	ENSG00000181143	MUC16
chr19	8936108	G	C	ENST00000397910	ENSG00000181143	MUC16
chr19	8936108	G	T	ENST00000397910	ENSG00000181143	MUC16
chr19	8936124	C	A	ENST00000397910	ENSG00000181143	MUC16
chr19	8936141	G	C	ENST00000397910	ENSG00000181143	MUC16
chr19	8936141	G	T	ENST00000397910	ENSG00000181143	MUC16
chr19	8936156	G	C	ENST00000397910	ENSG00000181143	MUC16
chr19	8936156	G	T	ENST00000397910	ENSG00000181143	MUC16
chr19	8936160	C	A	ENST00000397910	ENSG00000181143	MUC16
chr19	8936208	C	A	ENST00000397910	ENSG00000181143	MUC16
chr19	8936224	C	T	ENST00000397910	ENSG00000181143	MUC16
chr19	8936225	C	T	ENST00000397910	ENSG00000181143	MUC16
chr19	8936241	C	A	ENST00000397910	ENSG00000181143	MUC16
chr19	8936247	C	A	ENST00000397910	ENSG00000181143	MUC16
chr19	8936248	A	C	ENST00000397910	ENSG00000181143	MUC16
chr19	8936248	A	T	ENST00000397910	ENSG00000181143	MUC16
chr19	8936259	C	A	ENST00000397910	ENSG00000181143	MUC16
chr19	8936264	A	T	ENST00000397910	ENSG00000181143	MUC16
chr19	8936312	G	C	ENST00000397910	ENSG00000181143	MUC16
chr19	8936312	G	T	ENST00000397910	ENSG00000181143	MUC16
chr19	8936327	G	C	ENST00000397910	ENSG00000181143	MUC16
chr19	8936327	G	T	ENST00000397910	ENSG00000181143	MUC16
chr19	8936339	G	C	ENST00000397910	ENSG00000181143	MUC16
chr19	8936339	G	T	ENST00000397910	ENSG00000181143	MUC16
chr19	8936354	G	C	ENST00000397910	ENSG00000181143	MUC16
chr19	8936354	G	T	ENST00000397910	ENSG00000181143	MUC16
chr19	8936363	G	C	ENST00000397910	ENSG00000181143	MUC16
chr19	8936363	G	T	ENST00000397910	ENSG00000181143	MUC16
chr19	8936373	C	A	ENST00000397910	ENSG00000181143	MUC16
chr19	8936414	G	C	ENST00000397910	ENSG00000181143	MUC16
chr19	8936414	G	T	ENST00000397910	ENSG00000181143	MUC16
chr19	8936418	T	A	ENST00000397910	ENSG00000181143	MUC16
chr19	8936433	T	A	ENST00000397910	ENSG00000181143	MUC16
chr19	8936466	C	A	ENST00000397910	ENSG00000181143	MUC16
chr19	8936484	G	A	ENST00000397910	ENSG00000181143	MUC16
chr19	8936499	C	A	ENST00000397910	ENSG00000181143	MUC16
chr19	8936505	C	A	ENST00000397910	ENSG00000181143	MUC16
chr19	8936506	A	C	ENST00000397910	ENSG00000181143	MUC16
chr19	8936506	A	T	ENST00000397910	ENSG00000181143	MUC16
chr19	8936517	C	A	ENST00000397910	ENSG00000181143	MUC16
chr19	8936570	G	C	ENST00000397910	ENSG00000181143	MUC16
chr19	8936570	G	T	ENST00000397910	ENSG00000181143	MUC16
chr19	8936583	T	A	ENST00000397910	ENSG00000181143	MUC16
chr19	8936585	G	C	ENST00000397910	ENSG00000181143	MUC16
chr19	8936585	G	T	ENST00000397910	ENSG00000181143	MUC16
chr19	8936621	G	C	ENST00000397910	ENSG00000181143	MUC16
chr19	8936621	G	T	ENST00000397910	ENSG00000181143	MUC16
chr19	8936637	C	A	ENST00000397910	ENSG00000181143	MUC16
chr19	8936641	A	C	ENST00000397910	ENSG00000181143	MUC16
chr19	8936641	A	T	ENST00000397910	ENSG00000181143	MUC16
chr19	8936654	G	C	ENST00000397910	ENSG00000181143	MUC16
chr19	8936654	G	T	ENST00000397910	ENSG00000181143	MUC16
chr19	8936667	C	A	ENST00000397910	ENSG00000181143	MUC16
chr19	8936673	C	A	ENST00000397910	ENSG00000181143	MUC16
chr19	8936736	G	A	ENST00000397910	ENSG00000181143	MUC16
chr19	8936738	G	C	ENST00000397910	ENSG00000181143	MUC16
chr19	8936738	G	T	ENST00000397910	ENSG00000181143	MUC16
chr19	8936765	G	C	ENST00000397910	ENSG00000181143	MUC16
chr19	8936765	G	T	ENST00000397910	ENSG00000181143	MUC16
chr19	8936789	G	C	ENST00000397910	ENSG00000181143	MUC16
chr19	8936789	G	T	ENST00000397910	ENSG00000181143	MUC16
chr19	8936799	C	A	ENST00000397910	ENSG00000181143	MUC16
chr19	8936822	G	C	ENST00000397910	ENSG00000181143	MUC16
chr19	8936822	G	T	ENST00000397910	ENSG00000181143	MUC16
chr19	8936841	C	A	ENST00000397910	ENSG00000181143	MUC16
chr19	8936851	A	C	ENST00000397910	ENSG00000181143	MUC16
chr19	8936851	A	T	ENST00000397910	ENSG00000181143	MUC16
chr19	8936905	C	T	ENST00000397910	ENSG00000181143	MUC16
chr19	8936906	C	T	ENST00000397910	ENSG00000181143	MUC16
chr19	8936909	G	C	ENST00000397910	ENSG00000181143	MUC16
chr19	8936909	G	T	ENST00000397910	ENSG00000181143	MUC16
chr19	8936922	C	A	ENST00000397910	ENSG00000181143	MUC16
chr19	8936924	G	C	ENST00000397910	ENSG00000181143	MUC16
chr19	8936924	G	T	ENST00000397910	ENSG00000181143	MUC16
chr19	8936928	C	A	ENST00000397910	ENSG00000181143	MUC16
chr19	8936940	C	A	ENST00000397910	ENSG00000181143	MUC16
chr19	8936973	T	A	ENST00000397910	ENSG00000181143	MUC16
chr19	8936993	G	C	ENST00000397910	ENSG00000181143	MUC16
chr19	8936993	G	T	ENST00000397910	ENSG00000181143	MUC16
chr19	8937020	G	C	ENST00000397910	ENSG00000181143	MUC16
chr19	8937020	G	T	ENST00000397910	ENSG00000181143	MUC16
chr19	8937032	G	C	ENST00000397910	ENSG00000181143	MUC16
chr19	8937032	G	T	ENST00000397910	ENSG00000181143	MUC16
chr19	8937041	G	C	ENST00000397910	ENSG00000181143	MUC16
chr19	8937041	G	T	ENST00000397910	ENSG00000181143	MUC16
chr19	8937051	C	A	ENST00000397910	ENSG00000181143	MUC16
chr19	8937057	C	A	ENST00000397910	ENSG00000181143	MUC16
chr19	8937089	A	C	ENST00000397910	ENSG00000181143	MUC16
chr19	8937089	A	T	ENST00000397910	ENSG00000181143	MUC16
chr19	8937093	C	A	ENST00000397910	ENSG00000181143	MUC16
chr19	8937110	G	C	ENST00000397910	ENSG00000181143	MUC16
chr19	8937110	G	T	ENST00000397910	ENSG00000181143	MUC16
chr19	8937131	G	C	ENST00000397910	ENSG00000181143	MUC16
chr19	8937131	G	T	ENST00000397910	ENSG00000181143	MUC16
chr19	8937141	C	A	ENST00000397910	ENSG00000181143	MUC16
chr19	8937158	A	T	ENST00000397910	ENSG00000181143	MUC16
chr19	8937161	G	C	ENST00000397910	ENSG00000181143	MUC16
chr19	8937161	G	T	ENST00000397910	ENSG00000181143	MUC16
chr19	8937180	C	A	ENST00000397910	ENSG00000181143	MUC16
chr19	8937197	A	T	ENST00000397910	ENSG00000181143	MUC16
chr19	8937222	C	A	ENST00000397910	ENSG00000181143	MUC16
chr19	8937241	C	T	ENST00000397910	ENSG00000181143	MUC16
chr19	8937242	C	T	ENST00000397910	ENSG00000181143	MUC16
chr19	8937245	G	C	ENST00000397910	ENSG00000181143	MUC16
chr19	8937245	G	T	ENST00000397910	ENSG00000181143	MUC16
chr19	8937258	C	A	ENST00000397910	ENSG00000181143	MUC16
chr19	8937264	G	A	ENST00000397910	ENSG00000181143	MUC16
chr19	8937269	G	C	ENST00000397910	ENSG00000181143	MUC16
chr19	8937269	G	T	ENST00000397910	ENSG00000181143	MUC16
chr19	8937287	G	C	ENST00000397910	ENSG00000181143	MUC16
chr19	8937287	G	T	ENST00000397910	ENSG00000181143	MUC16
chr19	8937303	C	A	ENST00000397910	ENSG00000181143	MUC16
chr19	8937305	G	C	ENST00000397910	ENSG00000181143	MUC16
chr19	8937305	G	T	ENST00000397910	ENSG00000181143	MUC16
chr19	8937326	G	C	ENST00000397910	ENSG00000181143	MUC16
chr19	8937326	G	T	ENST00000397910	ENSG00000181143	MUC16
chr19	8937342	G	A	ENST00000397910	ENSG00000181143	MUC16
chr19	8937362	A	C	ENST00000397910	ENSG00000181143	MUC16
chr19	8937362	A	T	ENST00000397910	ENSG00000181143	MUC16
chr19	8937377	G	C	ENST00000397910	ENSG00000181143	MUC16
chr19	8937377	G	T	ENST00000397910	ENSG00000181143	MUC16
chr19	8937387	T	A	ENST00000397910	ENSG00000181143	MUC16
chr19	8937393	C	A	ENST00000397910	ENSG00000181143	MUC16
chr19	8937407	A	T	ENST00000397910	ENSG00000181143	MUC16
chr19	8937410	G	C	ENST00000397910	ENSG00000181143	MUC16
chr19	8937410	G	T	ENST00000397910	ENSG00000181143	MUC16
chr19	8937423	C	A	ENST00000397910	ENSG00000181143	MUC16
chr19	8937429	C	A	ENST00000397910	ENSG00000181143	MUC16
chr19	8937477	T	A	ENST00000397910	ENSG00000181143	MUC16
chr19	8937507	C	A	ENST00000397910	ENSG00000181143	MUC16
chr19	8937516	C	A	ENST00000397910	ENSG00000181143	MUC16
chr19	8937521	G	C	ENST00000397910	ENSG00000181143	MUC16
chr19	8937521	G	T	ENST00000397910	ENSG00000181143	MUC16
chr19	8937539	G	C	ENST00000397910	ENSG00000181143	MUC16
chr19	8937539	G	T	ENST00000397910	ENSG00000181143	MUC16
chr19	8937549	C	A	ENST00000397910	ENSG00000181143	MUC16
chr19	8937572	G	C	ENST00000397910	ENSG00000181143	MUC16
chr19	8937572	G	T	ENST00000397910	ENSG00000181143	MUC16
chr19	8937585	C	A	ENST00000397910	ENSG00000181143	MUC16
chr19	8937591	C	A	ENST00000397910	ENSG00000181143	MUC16
chr19	8937669	C	A	ENST00000397910	ENSG00000181143	MUC16
chr19	8937671	G	C	ENST00000397910	ENSG00000181143	MUC16
chr19	8937671	G	T	ENST00000397910	ENSG00000181143	MUC16
chr19	8937683	G	C	ENST00000397910	ENSG00000181143	MUC16
chr19	8937683	G	T	ENST00000397910	ENSG00000181143	MUC16
chr19	8937707	G	C	ENST00000397910	ENSG00000181143	MUC16
chr19	8937707	G	T	ENST00000397910	ENSG00000181143	MUC16
chr19	8937717	C	A	ENST00000397910	ENSG00000181143	MUC16
chr19	8937740	G	C	ENST00000397910	ENSG00000181143	MUC16
chr19	8937740	G	T	ENST00000397910	ENSG00000181143	MUC16
chr19	8937753	C	A	ENST00000397910	ENSG00000181143	MUC16
chr19	8937759	C	A	ENST00000397910	ENSG00000181143	MUC16
chr19	8937804	C	A	ENST00000397910	ENSG00000181143	MUC16
chr19	8937837	C	A	ENST00000397910	ENSG00000181143	MUC16
chr19	8937846	C	A	ENST00000397910	ENSG00000181143	MUC16
chr19	8937851	G	C	ENST00000397910	ENSG00000181143	MUC16
chr19	8937851	G	T	ENST00000397910	ENSG00000181143	MUC16
chr19	8937869	G	C	ENST00000397910	ENSG00000181143	MUC16
chr19	8937869	G	T	ENST00000397910	ENSG00000181143	MUC16
chr19	8937879	C	A	ENST00000397910	ENSG00000181143	MUC16
chr19	8937902	G	C	ENST00000397910	ENSG00000181143	MUC16
chr19	8937902	G	T	ENST00000397910	ENSG00000181143	MUC16
chr19	8937915	C	A	ENST00000397910	ENSG00000181143	MUC16
chr19	8937921	C	A	ENST00000397910	ENSG00000181143	MUC16
chr19	8937999	C	A	ENST00000397910	ENSG00000181143	MUC16
chr19	8938008	C	A	ENST00000397910	ENSG00000181143	MUC16
chr19	8938013	A	C	ENST00000397910	ENSG00000181143	MUC16
chr19	8938013	A	T	ENST00000397910	ENSG00000181143	MUC16
chr19	8938031	G	C	ENST00000397910	ENSG00000181143	MUC16
chr19	8938031	G	T	ENST00000397910	ENSG00000181143	MUC16
chr19	8938041	C	A	ENST00000397910	ENSG00000181143	MUC16
chr19	8938064	G	C	ENST00000397910	ENSG00000181143	MUC16
chr19	8938064	G	T	ENST00000397910	ENSG00000181143	MUC16
chr19	8938077	C	A	ENST00000397910	ENSG00000181143	MUC16
chr19	8938083	C	A	ENST00000397910	ENSG00000181143	MUC16
chr19	8938161	C	A	ENST00000397910	ENSG00000181143	MUC16
chr19	8938175	G	C	ENST00000397910	ENSG00000181143	MUC16
chr19	8938175	G	T	ENST00000397910	ENSG00000181143	MUC16
chr19	8938209	C	A	ENST00000397910	ENSG00000181143	MUC16
chr19	8938212	C	A	ENST00000397910	ENSG00000181143	MUC16
chr19	8938232	G	C	ENST00000397910	ENSG00000181143	MUC16
chr19	8938232	G	T	ENST00000397910	ENSG00000181143	MUC16
chr19	8938245	C	A	ENST00000397910	ENSG00000181143	MUC16
chr19	8938251	C	A	ENST00000397910	ENSG00000181143	MUC16
chr19	8938313	A	T	ENST00000397910	ENSG00000181143	MUC16
chr19	8938329	C	A	ENST00000397910	ENSG00000181143	MUC16
chr19	8938338	C	A	ENST00000397910	ENSG00000181143	MUC16
chr19	8938343	G	C	ENST00000397910	ENSG00000181143	MUC16
chr19	8938343	G	T	ENST00000397910	ENSG00000181143	MUC16
chr19	8938367	G	C	ENST00000397910	ENSG00000181143	MUC16
chr19	8938367	G	T	ENST00000397910	ENSG00000181143	MUC16
chr19	8938377	C	A	ENST00000397910	ENSG00000181143	MUC16
chr19	8938400	G	C	ENST00000397910	ENSG00000181143	MUC16
chr19	8938400	G	T	ENST00000397910	ENSG00000181143	MUC16
chr19	8938415	G	C	ENST00000397910	ENSG00000181143	MUC16
chr19	8938415	G	T	ENST00000397910	ENSG00000181143	MUC16
chr19	8938419	T	A	ENST00000397910	ENSG00000181143	MUC16
chr19	8938444	C	T	ENST00000397910	ENSG00000181143	MUC16
chr19	8938445	C	T	ENST00000397910	ENSG00000181143	MUC16
chr19	8938467	G	A	ENST00000397910	ENSG00000181143	MUC16
chr19	8938484	A	T	ENST00000397910	ENSG00000181143	MUC16
chr19	8938487	G	C	ENST00000397910	ENSG00000181143	MUC16
chr19	8938487	G	T	ENST00000397910	ENSG00000181143	MUC16
chr19	8938506	C	A	ENST00000397910	ENSG00000181143	MUC16
chr19	8938530	G	A	ENST00000397910	ENSG00000181143	MUC16
chr19	8938548	T	A	ENST00000397910	ENSG00000181143	MUC16
chr19	8938556	A	T	ENST00000397910	ENSG00000181143	MUC16
chr19	8938571	G	C	ENST00000397910	ENSG00000181143	MUC16
chr19	8938571	G	T	ENST00000397910	ENSG00000181143	MUC16
chr19	8938580	A	T	ENST00000397910	ENSG00000181143	MUC16
chr19	8938586	G	C	ENST00000397910	ENSG00000181143	MUC16
chr19	8938586	G	T	ENST00000397910	ENSG00000181143	MUC16
chr19	8938598	G	T	ENST00000397910	ENSG00000181143	MUC16
chr19	8938607	G	C	ENST00000397910	ENSG00000181143	MUC16
chr19	8938607	G	T	ENST00000397910	ENSG00000181143	MUC16
chr19	8938622	G	T	ENST00000397910	ENSG00000181143	MUC16
chr19	8938632	G	A	ENST00000397910	ENSG00000181143	MUC16
chr19	8938638	C	A	ENST00000397910	ENSG00000181143	MUC16
chr19	8938652	A	C	ENST00000397910	ENSG00000181143	MUC16
chr19	8938652	A	T	ENST00000397910	ENSG00000181143	MUC16
chr19	8938655	G	C	ENST00000397910	ENSG00000181143	MUC16
chr19	8938655	G	T	ENST00000397910	ENSG00000181143	MUC16
chr19	8938668	T	A	ENST00000397910	ENSG00000181143	MUC16
chr19	8938674	C	A	ENST00000397910	ENSG00000181143	MUC16
chr19	8938691	A	T	ENST00000397910	ENSG00000181143	MUC16
chr19	8938713	T	A	ENST00000397910	ENSG00000181143	MUC16
chr19	8938737	G	A	ENST00000397910	ENSG00000181143	MUC16
chr19	8938739	G	C	ENST00000397910	ENSG00000181143	MUC16
chr19	8938739	G	T	ENST00000397910	ENSG00000181143	MUC16
chr19	8938755	C	A	ENST00000397910	ENSG00000181143	MUC16
chr19	8938766	G	C	ENST00000397910	ENSG00000181143	MUC16
chr19	8938766	G	T	ENST00000397910	ENSG00000181143	MUC16
chr19	8938790	G	C	ENST00000397910	ENSG00000181143	MUC16
chr19	8938790	G	T	ENST00000397910	ENSG00000181143	MUC16
chr19	8938800	C	A	ENST00000397910	ENSG00000181143	MUC16
chr19	8938823	G	C	ENST00000397910	ENSG00000181143	MUC16
chr19	8938823	G	T	ENST00000397910	ENSG00000181143	MUC16
chr19	8938838	G	C	ENST00000397910	ENSG00000181143	MUC16
chr19	8938838	G	T	ENST00000397910	ENSG00000181143	MUC16
chr19	8938842	C	A	ENST00000397910	ENSG00000181143	MUC16
chr19	8938869	T	A	ENST00000397910	ENSG00000181143	MUC16
chr19	8938880	G	C	ENST00000397910	ENSG00000181143	MUC16
chr19	8938880	G	T	ENST00000397910	ENSG00000181143	MUC16
chr19	8938890	C	A	ENST00000397910	ENSG00000181143	MUC16
chr19	8938906	C	T	ENST00000397910	ENSG00000181143	MUC16
chr19	8938907	C	T	ENST00000397910	ENSG00000181143	MUC16
chr19	8938917	T	A	ENST00000397910	ENSG00000181143	MUC16
chr19	8938923	C	A	ENST00000397910	ENSG00000181143	MUC16
chr19	8938929	C	A	ENST00000397910	ENSG00000181143	MUC16
chr19	8938941	T	A	ENST00000397910	ENSG00000181143	MUC16
chr19	8938979	G	T	ENST00000397910	ENSG00000181143	MUC16
chr19	8939013	C	A	ENST00000397910	ENSG00000181143	MUC16
chr19	8939021	G	C	ENST00000397910	ENSG00000181143	MUC16
chr19	8939021	G	T	ENST00000397910	ENSG00000181143	MUC16
chr19	8939042	G	C	ENST00000397910	ENSG00000181143	MUC16
chr19	8939042	G	T	ENST00000397910	ENSG00000181143	MUC16
chr19	8939090	A	C	ENST00000397910	ENSG00000181143	MUC16
chr19	8939090	A	T	ENST00000397910	ENSG00000181143	MUC16
chr19	8939094	C	A	ENST00000397910	ENSG00000181143	MUC16
chr19	8939121	T	A	ENST00000397910	ENSG00000181143	MUC16
chr19	8939142	C	A	ENST00000397910	ENSG00000181143	MUC16
chr19	8939158	C	T	ENST00000397910	ENSG00000181143	MUC16
chr19	8939159	C	T	ENST00000397910	ENSG00000181143	MUC16
chr19	8939162	G	C	ENST00000397910	ENSG00000181143	MUC16
chr19	8939162	G	T	ENST00000397910	ENSG00000181143	MUC16
chr19	8939181	C	A	ENST00000397910	ENSG00000181143	MUC16
chr19	8939205	G	A	ENST00000397910	ENSG00000181143	MUC16
chr19	8939220	T	A	ENST00000397910	ENSG00000181143	MUC16
chr19	8939223	C	A	ENST00000397910	ENSG00000181143	MUC16
chr19	8939246	G	C	ENST00000397910	ENSG00000181143	MUC16
chr19	8939246	G	T	ENST00000397910	ENSG00000181143	MUC16
chr19	8939259	C	A	ENST00000397910	ENSG00000181143	MUC16
chr19	8939261	G	C	ENST00000397910	ENSG00000181143	MUC16
chr19	8939261	G	T	ENST00000397910	ENSG00000181143	MUC16
chr19	8939265	C	A	ENST00000397910	ENSG00000181143	MUC16
chr19	8939268	T	A	ENST00000397910	ENSG00000181143	MUC16
chr19	8939313	C	A	ENST00000397910	ENSG00000181143	MUC16
chr19	8939319	C	A	ENST00000397910	ENSG00000181143	MUC16
chr19	8939333	A	T	ENST00000397910	ENSG00000181143	MUC16
chr19	8939336	G	C	ENST00000397910	ENSG00000181143	MUC16
chr19	8939336	G	T	ENST00000397910	ENSG00000181143	MUC16
chr19	8939349	C	A	ENST00000397910	ENSG00000181143	MUC16
chr19	8939368	A	C	ENST00000397910	ENSG00000181143	MUC16
chr19	8939368	A	T	ENST00000397910	ENSG00000181143	MUC16
chr19	8939391	C	A	ENST00000397910	ENSG00000181143	MUC16
chr19	8939415	G	A	ENST00000397910	ENSG00000181143	MUC16
chr19	8939420	G	C	ENST00000397910	ENSG00000181143	MUC16
chr19	8939420	G	T	ENST00000397910	ENSG00000181143	MUC16
chr19	8939445	C	A	ENST00000397910	ENSG00000181143	MUC16
chr19	8939447	A	T	ENST00000397910	ENSG00000181143	MUC16
chr19	8939458	A	C	ENST00000397910	ENSG00000181143	MUC16
chr19	8939458	A	T	ENST00000397910	ENSG00000181143	MUC16
chr19	8939474	A	T	ENST00000397910	ENSG00000181143	MUC16
chr19	8939484	T	A	ENST00000397910	ENSG00000181143	MUC16
chr19	8939496	T	A	ENST00000397910	ENSG00000181143	MUC16
chr19	8939517	T	A	ENST00000397910	ENSG00000181143	MUC16
chr19	8939538	C	A	ENST00000397910	ENSG00000181143	MUC16
chr19	8939544	T	A	ENST00000397910	ENSG00000181143	MUC16
chr19	8939547	T	A	ENST00000397910	ENSG00000181143	MUC16
chr19	8939556	C	A	ENST00000397910	ENSG00000181143	MUC16
chr19	8939568	C	A	ENST00000397910	ENSG00000181143	MUC16	TRUE	FALSE
chr19	8939568	C	G	ENST00000397910	ENSG00000181143	MUC16	TRUE	FALSE
chr19	8939568	C	T	ENST00000397910	ENSG00000181143	MUC16	TRUE	FALSE
chr19	8939569	T	A	ENST00000397910	ENSG00000181143	MUC16	TRUE	FALSE
chr19	8939569	T	C	ENST00000397910	ENSG00000181143	MUC16	TRUE	FALSE
chr19	8939569	T	G	ENST00000397910	ENSG00000181143	MUC16	TRUE	FALSE
chr19	8943557	A	C	ENST00000397910	ENSG00000181143	MUC16	TRUE	FALSE
chr19	8943557	A	G	ENST00000397910	ENSG00000181143	MUC16	FALSE	FALSE
chr19	8943557	A	T	ENST00000397910	ENSG00000181143	MUC16	TRUE	FALSE
chr19	8943558	C	A	ENST00000397910	ENSG00000181143	MUC16	TRUE	FALSE
chr19	8943558	C	G	ENST00000397910	ENSG00000181143	MUC16	TRUE	FALSE
chr19	8943558	C	T	ENST00000397910	ENSG00000181143	MUC16	TRUE	FALSE
chr19	8943559	C	A	ENST00000397910	ENSG00000181143	MUC16
chr19	8943562	T	A	ENST00000397910	ENSG00000181143	MUC16
chr19	8943576	G	T	ENST00000397910	ENSG00000181143	MUC16
chr19	8943589	G	A	ENST00000397910	ENSG00000181143	MUC16
chr19	8943598	T	A	ENST00000397910	ENSG00000181143	MUC16
chr19	8943607	T	A	ENST00000397910	ENSG00000181143	MUC16
chr19	8943619	T	A	ENST00000397910	ENSG00000181143	MUC16
chr19	8943631	C	A	ENST00000397910	ENSG00000181143	MUC16
chr19	8943643	T	A	ENST00000397910	ENSG00000181143	MUC16
chr19	8943655	C	A	ENST00000397910	ENSG00000181143	MUC16
chr19	8943673	C	A	ENST00000397910	ENSG00000181143	MUC16	TRUE	FALSE
chr19	8943673	C	G	ENST00000397910	ENSG00000181143	MUC16	TRUE	FALSE
chr19	8943673	C	T	ENST00000397910	ENSG00000181143	MUC16	TRUE	FALSE
chr19	8943674	T	A	ENST00000397910	ENSG00000181143	MUC16	TRUE	FALSE
chr19	8943674	T	C	ENST00000397910	ENSG00000181143	MUC16	TRUE	FALSE
chr19	8943674	T	G	ENST00000397910	ENSG00000181143	MUC16	TRUE	FALSE
chr19	8945495	A	C	ENST00000397910	ENSG00000181143	MUC16	FALSE	FALSE
chr19	8945495	A	G	ENST00000397910	ENSG00000181143	MUC16	FALSE	FALSE
chr19	8945495	A	T	ENST00000397910	ENSG00000181143	MUC16	FALSE	FALSE
chr19	8945496	C	A	ENST00000397910	ENSG00000181143	MUC16	FALSE	FALSE
chr19	8945496	C	G	ENST00000397910	ENSG00000181143	MUC16	FALSE	FALSE
chr19	8945496	C	T	ENST00000397910	ENSG00000181143	MUC16	FALSE	FALSE
chr19	8945497	T	A	ENST00000397910	ENSG00000181143	MUC16
chr19	8945502	A	T	ENST00000397910	ENSG00000181143	MUC16
chr19	8945511	G	C	ENST00000397910	ENSG00000181143	MUC16
chr19	8945511	G	T	ENST00000397910	ENSG00000181143	MUC16
chr19	8945517	G	C	ENST00000397910	ENSG00000181143	MUC16
chr19	8945517	G	T	ENST00000397910	ENSG00000181143	MUC16
chr19	8945527	G	A	ENST00000397910	ENSG00000181143	MUC16
chr19	8945528	A	C	ENST00000397910	ENSG00000181143	MUC16
chr19	8945528	A	T	ENST00000397910	ENSG00000181143	MUC16
chr19	8945548	C	A	ENST00000397910	ENSG00000181143	MUC16
chr19	8945554	C	A	ENST00000397910	ENSG00000181143	MUC16
chr19	8945563	C	A	ENST00000397910	ENSG00000181143	MUC16
chr19	8945572	T	A	ENST00000397910	ENSG00000181143	MUC16
chr19	8945580	A	T	ENST00000397910	ENSG00000181143	MUC16
chr19	8945589	G	C	ENST00000397910	ENSG00000181143	MUC16
chr19	8945589	G	T	ENST00000397910	ENSG00000181143	MUC16
chr19	8945592	G	C	ENST00000397910	ENSG00000181143	MUC16
chr19	8945592	G	T	ENST00000397910	ENSG00000181143	MUC16
chr19	8945611	G	A	ENST00000397910	ENSG00000181143	MUC16
chr19	8945616	G	C	ENST00000397910	ENSG00000181143	MUC16
chr19	8945616	G	T	ENST00000397910	ENSG00000181143	MUC16
chr19	8945625	A	T	ENST00000397910	ENSG00000181143	MUC16
chr19	8945643	A	T	ENST00000397910	ENSG00000181143	MUC16
chr19	8945650	C	A	ENST00000397910	ENSG00000181143	MUC16
chr19	8945653	C	A	ENST00000397910	ENSG00000181143	MUC16
chr19	8945668	C	A	ENST00000397910	ENSG00000181143	MUC16
chr19	8945692	T	A	ENST00000397910	ENSG00000181143	MUC16
chr19	8945693	A	C	ENST00000397910	ENSG00000181143	MUC16
chr19	8945693	A	T	ENST00000397910	ENSG00000181143	MUC16
chr19	8945706	G	C	ENST00000397910	ENSG00000181143	MUC16
chr19	8945706	G	T	ENST00000397910	ENSG00000181143	MUC16
chr19	8945722	C	A	ENST00000397910	ENSG00000181143	MUC16
chr19	8945742	G	C	ENST00000397910	ENSG00000181143	MUC16
chr19	8945742	G	T	ENST00000397910	ENSG00000181143	MUC16
chr19	8945766	G	C	ENST00000397910	ENSG00000181143	MUC16
chr19	8945766	G	T	ENST00000397910	ENSG00000181143	MUC16
chr19	8945793	G	C	ENST00000397910	ENSG00000181143	MUC16
chr19	8945793	G	T	ENST00000397910	ENSG00000181143	MUC16
chr19	8945806	C	A	ENST00000397910	ENSG00000181143	MUC16
chr19	8945841	G	C	ENST00000397910	ENSG00000181143	MUC16
chr19	8945841	G	T	ENST00000397910	ENSG00000181143	MUC16
chr19	8945845	C	A	ENST00000397910	ENSG00000181143	MUC16
chr19	8945868	G	C	ENST00000397910	ENSG00000181143	MUC16
chr19	8945868	G	T	ENST00000397910	ENSG00000181143	MUC16
chr19	8945874	G	C	ENST00000397910	ENSG00000181143	MUC16
chr19	8945874	G	T	ENST00000397910	ENSG00000181143	MUC16
chr19	8945884	G	A	ENST00000397910	ENSG00000181143	MUC16
chr19	8945893	C	A	ENST00000397910	ENSG00000181143	MUC16
chr19	8945907	G	C	ENST00000397910	ENSG00000181143	MUC16
chr19	8945907	G	T	ENST00000397910	ENSG00000181143	MUC16
chr19	8945920	C	A	ENST00000397910	ENSG00000181143	MUC16
chr19	8945922	G	C	ENST00000397910	ENSG00000181143	MUC16
chr19	8945922	G	T	ENST00000397910	ENSG00000181143	MUC16
chr19	8945959	C	A	ENST00000397910	ENSG00000181143	MUC16
chr19	8945964	G	C	ENST00000397910	ENSG00000181143	MUC16
chr19	8945964	G	T	ENST00000397910	ENSG00000181143	MUC16
chr19	8945973	A	T	ENST00000397910	ENSG00000181143	MUC16
chr19	8946001	C	A	ENST00000397910	ENSG00000181143	MUC16
chr19	8946028	C	A	ENST00000397910	ENSG00000181143	MUC16
chr19	8946055	C	A	ENST00000397910	ENSG00000181143	MUC16
chr19	8946106	C	A	ENST00000397910	ENSG00000181143	MUC16
chr19	8946110	A	C	ENST00000397910	ENSG00000181143	MUC16
chr19	8946110	A	T	ENST00000397910	ENSG00000181143	MUC16
chr19	8946115	G	A	ENST00000397910	ENSG00000181143	MUC16
chr19	8946117	G	C	ENST00000397910	ENSG00000181143	MUC16
chr19	8946117	G	T	ENST00000397910	ENSG00000181143	MUC16
chr19	8946128	C	T	ENST00000397910	ENSG00000181143	MUC16
chr19	8946129	C	T	ENST00000397910	ENSG00000181143	MUC16
chr19	8946141	G	C	ENST00000397910	ENSG00000181143	MUC16
chr19	8946141	G	T	ENST00000397910	ENSG00000181143	MUC16
chr19	8946148	T	A	ENST00000397910	ENSG00000181143	MUC16
chr19	8946172	T	A	ENST00000397910	ENSG00000181143	MUC16
chr19	8946181	G	A	ENST00000397910	ENSG00000181143	MUC16
chr19	8946183	A	C	ENST00000397910	ENSG00000181143	MUC16
chr19	8946183	A	T	ENST00000397910	ENSG00000181143	MUC16
chr19	8946231	G	C	ENST00000397910	ENSG00000181143	MUC16
chr19	8946231	G	T	ENST00000397910	ENSG00000181143	MUC16
chr19	8946259	T	A	ENST00000397910	ENSG00000181143	MUC16
chr19	8946268	C	A	ENST00000397910	ENSG00000181143	MUC16
chr19	8946276	A	T	ENST00000397910	ENSG00000181143	MUC16
chr19	8946292	C	A	ENST00000397910	ENSG00000181143	MUC16
chr19	8946298	C	A	ENST00000397910	ENSG00000181143	MUC16
chr19	8946304	C	A	ENST00000397910	ENSG00000181143	MUC16
chr19	8946313	C	A	ENST00000397910	ENSG00000181143	MUC16
chr19	8946330	G	C	ENST00000397910	ENSG00000181143	MUC16
chr19	8946330	G	T	ENST00000397910	ENSG00000181143	MUC16
chr19	8946349	C	A	ENST00000397910	ENSG00000181143	MUC16
chr19	8946377	G	C	ENST00000397910	ENSG00000181143	MUC16
chr19	8946377	G	T	ENST00000397910	ENSG00000181143	MUC16
chr19	8946388	T	A	ENST00000397910	ENSG00000181143	MUC16
chr19	8946397	C	A	ENST00000397910	ENSG00000181143	MUC16
chr19	8946399	G	T	ENST00000397910	ENSG00000181143	MUC16
chr19	8946408	G	C	ENST00000397910	ENSG00000181143	MUC16
chr19	8946408	G	T	ENST00000397910	ENSG00000181143	MUC16
chr19	8946419	A	C	ENST00000397910	ENSG00000181143	MUC16
chr19	8946419	A	T	ENST00000397910	ENSG00000181143	MUC16
chr19	8946427	C	A	ENST00000397910	ENSG00000181143	MUC16
chr19	8946433	C	A	ENST00000397910	ENSG00000181143	MUC16
chr19	8946448	C	A	ENST00000397910	ENSG00000181143	MUC16
chr19	8946471	G	C	ENST00000397910	ENSG00000181143	MUC16
chr19	8946471	G	T	ENST00000397910	ENSG00000181143	MUC16
chr19	8946487	T	A	ENST00000397910	ENSG00000181143	MUC16
chr19	8946490	C	A	ENST00000397910	ENSG00000181143	MUC16
chr19	8946508	C	A	ENST00000397910	ENSG00000181143	MUC16
chr19	8946526	C	A	ENST00000397910	ENSG00000181143	MUC16
chr19	8946531	G	C	ENST00000397910	ENSG00000181143	MUC16
chr19	8946531	G	T	ENST00000397910	ENSG00000181143	MUC16
chr19	8946555	A	C	ENST00000397910	ENSG00000181143	MUC16
chr19	8946555	A	T	ENST00000397910	ENSG00000181143	MUC16
chr19	8946565	C	A	ENST00000397910	ENSG00000181143	MUC16
chr19	8946571	C	A	ENST00000397910	ENSG00000181143	MUC16
chr19	8946592	T	A	ENST00000397910	ENSG00000181143	MUC16
chr19	8946615	G	C	ENST00000397910	ENSG00000181143	MUC16
chr19	8946615	G	T	ENST00000397910	ENSG00000181143	MUC16
chr19	8946649	G	A	ENST00000397910	ENSG00000181143	MUC16
chr19	8946654	A	C	ENST00000397910	ENSG00000181143	MUC16
chr19	8946654	A	T	ENST00000397910	ENSG00000181143	MUC16
chr19	8946675	G	C	ENST00000397910	ENSG00000181143	MUC16
chr19	8946675	G	T	ENST00000397910	ENSG00000181143	MUC16
chr19	8946690	A	C	ENST00000397910	ENSG00000181143	MUC16
chr19	8946690	A	T	ENST00000397910	ENSG00000181143	MUC16
chr19	8946696	A	T	ENST00000397910	ENSG00000181143	MUC16
chr19	8946708	G	C	ENST00000397910	ENSG00000181143	MUC16
chr19	8946708	G	T	ENST00000397910	ENSG00000181143	MUC16
chr19	8946721	T	A	ENST00000397910	ENSG00000181143	MUC16
chr19	8946724	C	A	ENST00000397910	ENSG00000181143	MUC16
chr19	8946742	T	A	ENST00000397910	ENSG00000181143	MUC16
chr19	8946743	C	T	ENST00000397910	ENSG00000181143	MUC16
chr19	8946744	C	T	ENST00000397910	ENSG00000181143	MUC16
chr19	8946747	G	C	ENST00000397910	ENSG00000181143	MUC16
chr19	8946747	G	T	ENST00000397910	ENSG00000181143	MUC16
chr19	8946757	C	A	ENST00000397910	ENSG00000181143	MUC16
chr19	8946787	C	A	ENST00000397910	ENSG00000181143	MUC16
chr19	8946789	G	C	ENST00000397910	ENSG00000181143	MUC16
chr19	8946789	G	T	ENST00000397910	ENSG00000181143	MUC16
chr19	8946795	A	C	ENST00000397910	ENSG00000181143	MUC16
chr19	8946795	A	T	ENST00000397910	ENSG00000181143	MUC16
chr19	8946802	T	A	ENST00000397910	ENSG00000181143	MUC16
chr19	8946816	G	C	ENST00000397910	ENSG00000181143	MUC16
chr19	8946816	G	T	ENST00000397910	ENSG00000181143	MUC16
chr19	8946831	A	T	ENST00000397910	ENSG00000181143	MUC16
chr19	8946852	A	T	ENST00000397910	ENSG00000181143	MUC16
chr19	8946868	G	A	ENST00000397910	ENSG00000181143	MUC16
chr19	8946892	T	A	ENST00000397910	ENSG00000181143	MUC16
chr19	8946895	G	A	ENST00000397910	ENSG00000181143	MUC16
chr19	8946913	G	A	ENST00000397910	ENSG00000181143	MUC16
chr19	8946918	G	C	ENST00000397910	ENSG00000181143	MUC16
chr19	8946918	G	T	ENST00000397910	ENSG00000181143	MUC16
chr19	8946922	C	A	ENST00000397910	ENSG00000181143	MUC16
chr19	8946924	G	C	ENST00000397910	ENSG00000181143	MUC16
chr19	8946924	G	T	ENST00000397910	ENSG00000181143	MUC16
chr19	8946936	G	C	ENST00000397910	ENSG00000181143	MUC16
chr19	8946936	G	T	ENST00000397910	ENSG00000181143	MUC16
chr19	8946961	C	A	ENST00000397910	ENSG00000181143	MUC16
chr19	8946991	G	A	ENST00000397910	ENSG00000181143	MUC16
chr19	8947015	T	A	ENST00000397910	ENSG00000181143	MUC16
chr19	8947033	C	A	ENST00000397910	ENSG00000181143	MUC16
chr19	8947048	C	A	ENST00000397910	ENSG00000181143	MUC16
chr19	8947072	C	A	ENST00000397910	ENSG00000181143	MUC16
chr19	8947073	A	C	ENST00000397910	ENSG00000181143	MUC16
chr19	8947073	A	T	ENST00000397910	ENSG00000181143	MUC16
chr19	8947093	C	A	ENST00000397910	ENSG00000181143	MUC16
chr19	8947101	G	C	ENST00000397910	ENSG00000181143	MUC16
chr19	8947101	G	T	ENST00000397910	ENSG00000181143	MUC16
chr19	8947111	C	A	ENST00000397910	ENSG00000181143	MUC16
chr19	8947114	C	A	ENST00000397910	ENSG00000181143	MUC16
chr19	8947129	C	A	ENST00000397910	ENSG00000181143	MUC16
chr19	8947138	C	A	ENST00000397910	ENSG00000181143	MUC16
chr19	8947146	A	T	ENST00000397910	ENSG00000181143	MUC16
chr19	8947149	G	C	ENST00000397910	ENSG00000181143	MUC16
chr19	8947149	G	T	ENST00000397910	ENSG00000181143	MUC16
chr19	8947162	C	A	ENST00000397910	ENSG00000181143	MUC16
chr19	8947183	C	A	ENST00000397910	ENSG00000181143	MUC16
chr19	8947200	G	C	ENST00000397910	ENSG00000181143	MUC16
chr19	8947200	G	T	ENST00000397910	ENSG00000181143	MUC16
chr19	8947245	G	C	ENST00000397910	ENSG00000181143	MUC16
chr19	8947245	G	T	ENST00000397910	ENSG00000181143	MUC16
chr19	8947267	C	A	ENST00000397910	ENSG00000181143	MUC16
chr19	8947269	G	C	ENST00000397910	ENSG00000181143	MUC16
chr19	8947269	G	T	ENST00000397910	ENSG00000181143	MUC16
chr19	8947297	C	A	ENST00000397910	ENSG00000181143	MUC16
chr19	8947324	T	A	ENST00000397910	ENSG00000181143	MUC16
chr19	8947341	G	C	ENST00000397910	ENSG00000181143	MUC16
chr19	8947341	G	T	ENST00000397910	ENSG00000181143	MUC16
chr19	8947357	T	A	ENST00000397910	ENSG00000181143	MUC16
chr19	8947360	C	A	ENST00000397910	ENSG00000181143	MUC16
chr19	8947378	C	A	ENST00000397910	ENSG00000181143	MUC16
chr19	8947396	C	A	ENST00000397910	ENSG00000181143	MUC16
chr19	8947401	G	C	ENST00000397910	ENSG00000181143	MUC16
chr19	8947401	G	T	ENST00000397910	ENSG00000181143	MUC16
chr19	8947413	A	T	ENST00000397910	ENSG00000181143	MUC16
chr19	8947425	G	C	ENST00000397910	ENSG00000181143	MUC16
chr19	8947425	G	T	ENST00000397910	ENSG00000181143	MUC16
chr19	8947435	T	A	ENST00000397910	ENSG00000181143	MUC16
chr19	8947441	C	A	ENST00000397910	ENSG00000181143	MUC16
chr19	8947443	G	C	ENST00000397910	ENSG00000181143	MUC16
chr19	8947443	G	T	ENST00000397910	ENSG00000181143	MUC16
chr19	8947455	A	T	ENST00000397910	ENSG00000181143	MUC16
chr19	8947462	C	A	ENST00000397910	ENSG00000181143	MUC16
chr19	8947471	T	A	ENST00000397910	ENSG00000181143	MUC16
chr19	8947494	G	C	ENST00000397910	ENSG00000181143	MUC16
chr19	8947494	G	T	ENST00000397910	ENSG00000181143	MUC16
chr19	8947533	A	C	ENST00000397910	ENSG00000181143	MUC16
chr19	8947533	A	T	ENST00000397910	ENSG00000181143	MUC16
chr19	8947557	G	C	ENST00000397910	ENSG00000181143	MUC16
chr19	8947557	G	T	ENST00000397910	ENSG00000181143	MUC16
chr19	8947572	A	C	ENST00000397910	ENSG00000181143	MUC16
chr19	8947572	A	T	ENST00000397910	ENSG00000181143	MUC16
chr19	8947575	G	C	ENST00000397910	ENSG00000181143	MUC16
chr19	8947575	G	T	ENST00000397910	ENSG00000181143	MUC16
chr19	8947597	T	A	ENST00000397910	ENSG00000181143	MUC16
chr19	8947606	C	A	ENST00000397910	ENSG00000181143	MUC16
chr19	8947625	C	T	ENST00000397910	ENSG00000181143	MUC16
chr19	8947626	C	T	ENST00000397910	ENSG00000181143	MUC16
chr19	8947629	G	C	ENST00000397910	ENSG00000181143	MUC16
chr19	8947629	G	T	ENST00000397910	ENSG00000181143	MUC16
chr19	8947639	C	A	ENST00000397910	ENSG00000181143	MUC16
chr19	8947669	C	A	ENST00000397910	ENSG00000181143	MUC16
chr19	8947671	G	C	ENST00000397910	ENSG00000181143	MUC16
chr19	8947671	G	T	ENST00000397910	ENSG00000181143	MUC16
chr19	8947677	G	C	ENST00000397910	ENSG00000181143	MUC16
chr19	8947677	G	T	ENST00000397910	ENSG00000181143	MUC16
chr19	8947684	C	A	ENST00000397910	ENSG00000181143	MUC16
chr19	8947687	G	A	ENST00000397910	ENSG00000181143	MUC16
chr19	8947698	G	C	ENST00000397910	ENSG00000181143	MUC16
chr19	8947698	G	T	ENST00000397910	ENSG00000181143	MUC16
chr19	8947710	G	C	ENST00000397910	ENSG00000181143	MUC16
chr19	8947710	G	T	ENST00000397910	ENSG00000181143	MUC16
chr19	8947713	A	T	ENST00000397910	ENSG00000181143	MUC16
chr19	8947725	G	C	ENST00000397910	ENSG00000181143	MUC16
chr19	8947725	G	T	ENST00000397910	ENSG00000181143	MUC16
chr19	8947734	A	T	ENST00000397910	ENSG00000181143	MUC16
chr19	8947750	G	A	ENST00000397910	ENSG00000181143	MUC16
chr19	8947766	A	C	ENST00000397910	ENSG00000181143	MUC16
chr19	8947766	A	T	ENST00000397910	ENSG00000181143	MUC16
chr19	8947777	G	A	ENST00000397910	ENSG00000181143	MUC16
chr19	8947795	C	A	ENST00000397910	ENSG00000181143	MUC16
chr19	8947804	C	A	ENST00000397910	ENSG00000181143	MUC16
chr19	8947843	C	A	ENST00000397910	ENSG00000181143	MUC16
chr19	8947860	G	C	ENST00000397910	ENSG00000181143	MUC16
chr19	8947860	G	T	ENST00000397910	ENSG00000181143	MUC16
chr19	8947873	G	A	ENST00000397910	ENSG00000181143	MUC16
chr19	8947897	T	A	ENST00000397910	ENSG00000181143	MUC16
chr19	8947915	C	A	ENST00000397910	ENSG00000181143	MUC16
chr19	8947930	C	A	ENST00000397910	ENSG00000181143	MUC16
chr19	8947954	T	A	ENST00000397910	ENSG00000181143	MUC16
chr19	8947955	G	C	ENST00000397910	ENSG00000181143	MUC16
chr19	8947955	G	T	ENST00000397910	ENSG00000181143	MUC16
chr19	8947975	C	A	ENST00000397910	ENSG00000181143	MUC16
chr19	8947983	G	C	ENST00000397910	ENSG00000181143	MUC16
chr19	8947983	G	T	ENST00000397910	ENSG00000181143	MUC16
chr19	8947996	G	A	ENST00000397910	ENSG00000181143	MUC16
chr19	8948005	T	A	ENST00000397910	ENSG00000181143	MUC16
chr19	8948011	C	A	ENST00000397910	ENSG00000181143	MUC16
chr19	8948020	C	A	ENST00000397910	ENSG00000181143	MUC16
chr19	8948034	G	C	ENST00000397910	ENSG00000181143	MUC16
chr19	8948034	G	T	ENST00000397910	ENSG00000181143	MUC16
chr19	8948040	G	C	ENST00000397910	ENSG00000181143	MUC16
chr19	8948040	G	T	ENST00000397910	ENSG00000181143	MUC16
chr19	8948044	C	A	ENST00000397910	ENSG00000181143	MUC16
chr19	8948050	C	A	ENST00000397910	ENSG00000181143	MUC16
chr19	8948104	T	A	ENST00000397910	ENSG00000181143	MUC16
chr19	8948140	T	A	ENST00000397910	ENSG00000181143	MUC16
chr19	8948149	C	A	ENST00000397910	ENSG00000181143	MUC16
chr19	8948151	G	C	ENST00000397910	ENSG00000181143	MUC16
chr19	8948151	G	T	ENST00000397910	ENSG00000181143	MUC16
chr19	8948171	A	C	ENST00000397910	ENSG00000181143	MUC16
chr19	8948171	A	T	ENST00000397910	ENSG00000181143	MUC16
chr19	8948179	C	A	ENST00000397910	ENSG00000181143	MUC16
chr19	8948182	C	A	ENST00000397910	ENSG00000181143	MUC16
chr19	8948200	C	A	ENST00000397910	ENSG00000181143	MUC16
chr19	8948224	C	A	ENST00000397910	ENSG00000181143	MUC16
chr19	8948242	C	A	ENST00000397910	ENSG00000181143	MUC16
chr19	8948248	C	A	ENST00000397910	ENSG00000181143	MUC16
chr19	8948260	T	A	ENST00000397910	ENSG00000181143	MUC16
chr19	8948278	C	A	ENST00000397910	ENSG00000181143	MUC16
chr19	8948283	G	C	ENST00000397910	ENSG00000181143	MUC16
chr19	8948283	G	T	ENST00000397910	ENSG00000181143	MUC16
chr19	8948307	G	C	ENST00000397910	ENSG00000181143	MUC16
chr19	8948307	G	T	ENST00000397910	ENSG00000181143	MUC16
chr19	8948317	C	A	ENST00000397910	ENSG00000181143	MUC16
chr19	8948323	C	A	ENST00000397910	ENSG00000181143	MUC16
chr19	8948325	A	T	ENST00000397910	ENSG00000181143	MUC16
chr19	8948337	A	T	ENST00000397910	ENSG00000181143	MUC16
chr19	8948353	T	A	ENST00000397910	ENSG00000181143	MUC16
chr19	8948423	A	C	ENST00000397910	ENSG00000181143	MUC16
chr19	8948423	A	T	ENST00000397910	ENSG00000181143	MUC16
chr19	8948433	G	T	ENST00000397910	ENSG00000181143	MUC16
chr19	8948439	G	C	ENST00000397910	ENSG00000181143	MUC16
chr19	8948439	G	T	ENST00000397910	ENSG00000181143	MUC16
chr19	8948448	G	C	ENST00000397910	ENSG00000181143	MUC16
chr19	8948448	G	T	ENST00000397910	ENSG00000181143	MUC16
chr19	8948454	G	C	ENST00000397910	ENSG00000181143	MUC16
chr19	8948454	G	T	ENST00000397910	ENSG00000181143	MUC16
chr19	8948485	T	A	ENST00000397910	ENSG00000181143	MUC16
chr19	8948488	C	A	ENST00000397910	ENSG00000181143	MUC16
chr19	8948507	C	T	ENST00000397910	ENSG00000181143	MUC16
chr19	8948508	C	T	ENST00000397910	ENSG00000181143	MUC16
chr19	8948511	G	C	ENST00000397910	ENSG00000181143	MUC16
chr19	8948511	G	T	ENST00000397910	ENSG00000181143	MUC16
chr19	8948521	C	A	ENST00000397910	ENSG00000181143	MUC16
chr19	8948530	T	A	ENST00000397910	ENSG00000181143	MUC16
chr19	8948553	G	C	ENST00000397910	ENSG00000181143	MUC16
chr19	8948553	G	T	ENST00000397910	ENSG00000181143	MUC16
chr19	8948557	G	A	ENST00000397910	ENSG00000181143	MUC16
chr19	8948566	T	A	ENST00000397910	ENSG00000181143	MUC16
chr19	8948569	G	A	ENST00000397910	ENSG00000181143	MUC16
chr19	8948580	G	C	ENST00000397910	ENSG00000181143	MUC16
chr19	8948580	G	T	ENST00000397910	ENSG00000181143	MUC16
chr19	8948590	C	A	ENST00000397910	ENSG00000181143	MUC16
chr19	8948594	C	T	ENST00000397910	ENSG00000181143	MUC16
chr19	8948595	C	T	ENST00000397910	ENSG00000181143	MUC16
chr19	8948610	G	C	ENST00000397910	ENSG00000181143	MUC16
chr19	8948610	G	T	ENST00000397910	ENSG00000181143	MUC16
chr19	8948613	G	C	ENST00000397910	ENSG00000181143	MUC16
chr19	8948613	G	T	ENST00000397910	ENSG00000181143	MUC16
chr19	8948619	A	T	ENST00000397910	ENSG00000181143	MUC16
chr19	8948635	G	A	ENST00000397910	ENSG00000181143	MUC16
chr19	8948637	G	T	ENST00000397910	ENSG00000181143	MUC16
chr19	8948662	T	A	ENST00000397910	ENSG00000181143	MUC16
chr19	8948685	G	C	ENST00000397910	ENSG00000181143	MUC16
chr19	8948685	G	T	ENST00000397910	ENSG00000181143	MUC16
chr19	8948689	C	A	ENST00000397910	ENSG00000181143	MUC16
chr19	8948692	T	A	ENST00000397910	ENSG00000181143	MUC16
chr19	8948716	T	A	ENST00000397910	ENSG00000181143	MUC16
chr19	8948728	C	A	ENST00000397910	ENSG00000181143	MUC16
chr19	8948742	G	C	ENST00000397910	ENSG00000181143	MUC16
chr19	8948742	G	T	ENST00000397910	ENSG00000181143	MUC16
chr19	8948745	G	C	ENST00000397910	ENSG00000181143	MUC16
chr19	8948745	G	T	ENST00000397910	ENSG00000181143	MUC16
chr19	8948758	G	A	ENST00000397910	ENSG00000181143	MUC16
chr19	8948782	T	A	ENST00000397910	ENSG00000181143	MUC16
chr19	8948800	C	A	ENST00000397910	ENSG00000181143	MUC16
chr19	8948815	C	A	ENST00000397910	ENSG00000181143	MUC16
chr19	8948857	T	A	ENST00000397910	ENSG00000181143	MUC16
chr19	8948860	C	A	ENST00000397910	ENSG00000181143	MUC16
chr19	8948878	C	A	ENST00000397910	ENSG00000181143	MUC16
chr19	8948881	C	A	ENST00000397910	ENSG00000181143	MUC16
chr19	8948896	C	A	ENST00000397910	ENSG00000181143	MUC16
chr19	8948901	A	T	ENST00000397910	ENSG00000181143	MUC16
chr19	8948916	G	C	ENST00000397910	ENSG00000181143	MUC16
chr19	8948916	G	T	ENST00000397910	ENSG00000181143	MUC16
chr19	8948923	T	A	ENST00000397910	ENSG00000181143	MUC16
chr19	8948925	G	C	ENST00000397910	ENSG00000181143	MUC16
chr19	8948925	G	T	ENST00000397910	ENSG00000181143	MUC16
chr19	8948929	T	A	ENST00000397910	ENSG00000181143	MUC16
chr19	8948935	G	A	ENST00000397910	ENSG00000181143	MUC16
chr19	8948967	G	C	ENST00000397910	ENSG00000181143	MUC16
chr19	8948967	G	T	ENST00000397910	ENSG00000181143	MUC16
chr19	8948989	C	A	ENST00000397910	ENSG00000181143	MUC16
chr19	8948996	G	C	ENST00000397910	ENSG00000181143	MUC16
chr19	8948996	G	T	ENST00000397910	ENSG00000181143	MUC16
chr19	8949012	G	C	ENST00000397910	ENSG00000181143	MUC16
chr19	8949012	G	T	ENST00000397910	ENSG00000181143	MUC16
chr19	8949025	T	A	ENST00000397910	ENSG00000181143	MUC16
chr19	8949036	G	C	ENST00000397910	ENSG00000181143	MUC16
chr19	8949036	G	T	ENST00000397910	ENSG00000181143	MUC16
chr19	8949064	C	A	ENST00000397910	ENSG00000181143	MUC16
chr19	8949071	A	C	ENST00000397910	ENSG00000181143	MUC16
chr19	8949071	A	T	ENST00000397910	ENSG00000181143	MUC16
chr19	8949078	G	C	ENST00000397910	ENSG00000181143	MUC16
chr19	8949078	G	T	ENST00000397910	ENSG00000181143	MUC16
chr19	8949100	C	A	ENST00000397910	ENSG00000181143	MUC16
chr19	8949106	T	A	ENST00000397910	ENSG00000181143	MUC16
chr19	8949109	C	A	ENST00000397910	ENSG00000181143	MUC16
chr19	8949127	C	A	ENST00000397910	ENSG00000181143	MUC16
chr19	8949145	C	A	ENST00000397910	ENSG00000181143	MUC16
chr19	8949150	G	C	ENST00000397910	ENSG00000181143	MUC16
chr19	8949150	G	T	ENST00000397910	ENSG00000181143	MUC16
chr19	8949162	A	T	ENST00000397910	ENSG00000181143	MUC16
chr19	8949174	G	C	ENST00000397910	ENSG00000181143	MUC16
chr19	8949174	G	T	ENST00000397910	ENSG00000181143	MUC16
chr19	8949184	C	A	ENST00000397910	ENSG00000181143	MUC16
chr19	8949190	C	A	ENST00000397910	ENSG00000181143	MUC16
chr19	8949192	G	C	ENST00000397910	ENSG00000181143	MUC16
chr19	8949192	G	T	ENST00000397910	ENSG00000181143	MUC16
chr19	8949204	A	T	ENST00000397910	ENSG00000181143	MUC16
chr19	8949211	C	A	ENST00000397910	ENSG00000181143	MUC16
chr19	8949220	T	A	ENST00000397910	ENSG00000181143	MUC16
chr19	8949231	G	C	ENST00000397910	ENSG00000181143	MUC16
chr19	8949231	G	T	ENST00000397910	ENSG00000181143	MUC16
chr19	8949243	G	C	ENST00000397910	ENSG00000181143	MUC16
chr19	8949243	G	T	ENST00000397910	ENSG00000181143	MUC16
chr19	8949258	G	T	ENST00000397910	ENSG00000181143	MUC16
chr19	8949282	A	C	ENST00000397910	ENSG00000181143	MUC16
chr19	8949282	A	T	ENST00000397910	ENSG00000181143	MUC16
chr19	8949306	G	C	ENST00000397910	ENSG00000181143	MUC16
chr19	8949306	G	T	ENST00000397910	ENSG00000181143	MUC16
chr19	8949321	G	C	ENST00000397910	ENSG00000181143	MUC16
chr19	8949321	G	T	ENST00000397910	ENSG00000181143	MUC16
chr19	8949330	G	C	ENST00000397910	ENSG00000181143	MUC16
chr19	8949330	G	T	ENST00000397910	ENSG00000181143	MUC16
chr19	8949352	C	A	ENST00000397910	ENSG00000181143	MUC16
chr19	8949355	C	A	ENST00000397910	ENSG00000181143	MUC16
chr19	8949374	C	T	ENST00000397910	ENSG00000181143	MUC16
chr19	8949375	C	T	ENST00000397910	ENSG00000181143	MUC16
chr19	8949388	C	A	ENST00000397910	ENSG00000181143	MUC16
chr19	8949397	T	A	ENST00000397910	ENSG00000181143	MUC16
chr19	8949418	G	A	ENST00000397910	ENSG00000181143	MUC16
chr19	8949420	G	C	ENST00000397910	ENSG00000181143	MUC16
chr19	8949420	G	T	ENST00000397910	ENSG00000181143	MUC16
chr19	8949426	G	C	ENST00000397910	ENSG00000181143	MUC16
chr19	8949426	G	T	ENST00000397910	ENSG00000181143	MUC16
chr19	8949433	C	A	ENST00000397910	ENSG00000181143	MUC16
chr19	8949436	G	A	ENST00000397910	ENSG00000181143	MUC16
chr19	8949447	G	C	ENST00000397910	ENSG00000181143	MUC16
chr19	8949447	G	T	ENST00000397910	ENSG00000181143	MUC16
chr19	8949459	G	C	ENST00000397910	ENSG00000181143	MUC16
chr19	8949459	G	T	ENST00000397910	ENSG00000181143	MUC16
chr19	8949474	G	C	ENST00000397910	ENSG00000181143	MUC16
chr19	8949474	G	T	ENST00000397910	ENSG00000181143	MUC16
chr19	8949483	A	T	ENST00000397910	ENSG00000181143	MUC16
chr19	8949501	G	C	ENST00000397910	ENSG00000181143	MUC16
chr19	8949501	G	T	ENST00000397910	ENSG00000181143	MUC16
chr19	8949526	G	A	ENST00000397910	ENSG00000181143	MUC16
chr19	8949544	C	A	ENST00000397910	ENSG00000181143	MUC16
chr19	8949553	C	A	ENST00000397910	ENSG00000181143	MUC16
chr19	8949559	T	A	ENST00000397910	ENSG00000181143	MUC16
chr19	8949592	C	A	ENST00000397910	ENSG00000181143	MUC16
chr19	8949607	G	A	ENST00000397910	ENSG00000181143	MUC16
chr19	8949609	G	C	ENST00000397910	ENSG00000181143	MUC16
chr19	8949609	G	T	ENST00000397910	ENSG00000181143	MUC16
chr19	8949622	G	A	ENST00000397910	ENSG00000181143	MUC16
chr19	8949637	C	A	ENST00000397910	ENSG00000181143	MUC16
chr19	8949640	T	A	ENST00000397910	ENSG00000181143	MUC16
chr19	8949658	G	A	ENST00000397910	ENSG00000181143	MUC16
chr19	8949673	C	A	ENST00000397910	ENSG00000181143	MUC16
chr19	8949697	T	A	ENST00000397910	ENSG00000181143	MUC16
chr19	8949698	G	C	ENST00000397910	ENSG00000181143	MUC16
chr19	8949698	G	T	ENST00000397910	ENSG00000181143	MUC16
chr19	8949718	T	A	ENST00000397910	ENSG00000181143	MUC16
chr19	8949726	G	C	ENST00000397910	ENSG00000181143	MUC16
chr19	8949726	G	T	ENST00000397910	ENSG00000181143	MUC16
chr19	8949736	C	A	ENST00000397910	ENSG00000181143	MUC16
chr19	8949739	G	A	ENST00000397910	ENSG00000181143	MUC16
chr19	8949754	C	A	ENST00000397910	ENSG00000181143	MUC16
chr19	8949783	G	C	ENST00000397910	ENSG00000181143	MUC16
chr19	8949783	G	T	ENST00000397910	ENSG00000181143	MUC16
chr19	8949787	C	A	ENST00000397910	ENSG00000181143	MUC16
chr19	8949793	C	A	ENST00000397910	ENSG00000181143	MUC16
chr19	8949799	T	A	ENST00000397910	ENSG00000181143	MUC16
chr19	8949808	C	A	ENST00000397910	ENSG00000181143	MUC16
chr19	8949844	T	A	ENST00000397910	ENSG00000181143	MUC16
chr19	8949880	T	A	ENST00000397910	ENSG00000181143	MUC16
chr19	8949889	C	A	ENST00000397910	ENSG00000181143	MUC16
chr19	8949902	A	C	ENST00000397910	ENSG00000181143	MUC16
chr19	8949902	A	T	ENST00000397910	ENSG00000181143	MUC16
chr19	8949911	A	C	ENST00000397910	ENSG00000181143	MUC16
chr19	8949911	A	T	ENST00000397910	ENSG00000181143	MUC16
chr19	8949919	C	A	ENST00000397910	ENSG00000181143	MUC16
chr19	8949922	G	A	ENST00000397910	ENSG00000181143	MUC16
chr19	8949925	T	A	ENST00000397910	ENSG00000181143	MUC16
chr19	8949946	G	A	ENST00000397910	ENSG00000181143	MUC16
chr19	8949964	C	A	ENST00000397910	ENSG00000181143	MUC16
chr19	8949966	G	C	ENST00000397910	ENSG00000181143	MUC16
chr19	8949966	G	T	ENST00000397910	ENSG00000181143	MUC16
chr19	8949973	G	A	ENST00000397910	ENSG00000181143	MUC16
chr19	8949982	C	A	ENST00000397910	ENSG00000181143	MUC16
chr19	8949988	C	A	ENST00000397910	ENSG00000181143	MUC16
chr19	8950000	T	A	ENST00000397910	ENSG00000181143	MUC16
chr19	8950018	C	A	ENST00000397910	ENSG00000181143	MUC16
chr19	8950023	G	C	ENST00000397910	ENSG00000181143	MUC16
chr19	8950023	G	T	ENST00000397910	ENSG00000181143	MUC16
chr19	8950047	G	C	ENST00000397910	ENSG00000181143	MUC16
chr19	8950047	G	T	ENST00000397910	ENSG00000181143	MUC16
chr19	8950063	C	A	ENST00000397910	ENSG00000181143	MUC16
chr19	8950065	A	T	ENST00000397910	ENSG00000181143	MUC16
chr19	8950077	A	T	ENST00000397910	ENSG00000181143	MUC16
chr19	8950093	T	A	ENST00000397910	ENSG00000181143	MUC16
chr19	8950137	G	C	ENST00000397910	ENSG00000181143	MUC16
chr19	8950137	G	T	ENST00000397910	ENSG00000181143	MUC16
chr19	8950150	C	A	ENST00000397910	ENSG00000181143	MUC16
chr19	8950163	A	C	ENST00000397910	ENSG00000181143	MUC16
chr19	8950163	A	T	ENST00000397910	ENSG00000181143	MUC16
chr19	8950173	G	T	ENST00000397910	ENSG00000181143	MUC16
chr19	8950179	G	C	ENST00000397910	ENSG00000181143	MUC16
chr19	8950179	G	T	ENST00000397910	ENSG00000181143	MUC16
chr19	8950194	A	C	ENST00000397910	ENSG00000181143	MUC16
chr19	8950194	A	T	ENST00000397910	ENSG00000181143	MUC16
chr19	8950225	T	A	ENST00000397910	ENSG00000181143	MUC16
chr19	8950228	C	A	ENST00000397910	ENSG00000181143	MUC16
chr19	8950233	G	C	ENST00000397910	ENSG00000181143	MUC16
chr19	8950233	G	T	ENST00000397910	ENSG00000181143	MUC16
chr19	8950247	C	T	ENST00000397910	ENSG00000181143	MUC16
chr19	8950248	C	T	ENST00000397910	ENSG00000181143	MUC16
chr19	8950251	G	C	ENST00000397910	ENSG00000181143	MUC16
chr19	8950251	G	T	ENST00000397910	ENSG00000181143	MUC16
chr19	8950261	C	A	ENST00000397910	ENSG00000181143	MUC16
chr19	8950270	T	A	ENST00000397910	ENSG00000181143	MUC16
chr19	8950293	G	C	ENST00000397910	ENSG00000181143	MUC16
chr19	8950293	G	T	ENST00000397910	ENSG00000181143	MUC16
chr19	8950306	T	A	ENST00000397910	ENSG00000181143	MUC16
chr19	8950320	G	C	ENST00000397910	ENSG00000181143	MUC16
chr19	8950320	G	T	ENST00000397910	ENSG00000181143	MUC16
chr19	8950330	C	A	ENST00000397910	ENSG00000181143	MUC16
chr19	8950334	C	T	ENST00000397910	ENSG00000181143	MUC16
chr19	8950335	C	T	ENST00000397910	ENSG00000181143	MUC16
chr19	8950345	T	A	ENST00000397910	ENSG00000181143	MUC16
chr19	8950350	G	C	ENST00000397910	ENSG00000181143	MUC16
chr19	8950350	G	T	ENST00000397910	ENSG00000181143	MUC16
chr19	8950359	A	T	ENST00000397910	ENSG00000181143	MUC16
chr19	8950375	G	A	ENST00000397910	ENSG00000181143	MUC16
chr19	8950377	G	C	ENST00000397910	ENSG00000181143	MUC16
chr19	8950377	G	T	ENST00000397910	ENSG00000181143	MUC16
chr19	8950402	T	A	ENST00000397910	ENSG00000181143	MUC16
chr19	8950420	C	A	ENST00000397910	ENSG00000181143	MUC16
chr19	8950425	G	C	ENST00000397910	ENSG00000181143	MUC16
chr19	8950425	G	T	ENST00000397910	ENSG00000181143	MUC16
chr19	8950429	C	A	ENST00000397910	ENSG00000181143	MUC16
chr19	8950456	T	A	ENST00000397910	ENSG00000181143	MUC16
chr19	8950468	C	A	ENST00000397910	ENSG00000181143	MUC16
chr19	8950480	C	A	ENST00000397910	ENSG00000181143	MUC16
chr19	8950485	G	C	ENST00000397910	ENSG00000181143	MUC16
chr19	8950485	G	T	ENST00000397910	ENSG00000181143	MUC16
chr19	8950498	G	A	ENST00000397910	ENSG00000181143	MUC16
chr19	8950522	T	A	ENST00000397910	ENSG00000181143	MUC16
chr19	8950527	A	C	ENST00000397910	ENSG00000181143	MUC16
chr19	8950527	A	T	ENST00000397910	ENSG00000181143	MUC16
chr19	8950540	C	A	ENST00000397910	ENSG00000181143	MUC16
chr19	8950546	T	A	ENST00000397910	ENSG00000181143	MUC16
chr19	8950555	T	A	ENST00000397910	ENSG00000181143	MUC16
chr19	8950579	C	A	ENST00000397910	ENSG00000181143	MUC16
chr19	8950597	T	A	ENST00000397910	ENSG00000181143	MUC16
chr19	8950600	C	A	ENST00000397910	ENSG00000181143	MUC16
chr19	8950608	G	C	ENST00000397910	ENSG00000181143	MUC16
chr19	8950608	G	T	ENST00000397910	ENSG00000181143	MUC16
chr19	8950618	C	A	ENST00000397910	ENSG00000181143	MUC16
chr19	8950621	G	A	ENST00000397910	ENSG00000181143	MUC16
chr19	8950636	C	A	ENST00000397910	ENSG00000181143	MUC16
chr19	8950641	A	C	ENST00000397910	ENSG00000181143	MUC16
chr19	8950641	A	T	ENST00000397910	ENSG00000181143	MUC16
chr19	8950645	C	A	ENST00000397910	ENSG00000181143	MUC16
chr19	8950669	G	A	ENST00000397910	ENSG00000181143	MUC16
chr19	8950684	C	A	ENST00000397910	ENSG00000181143	MUC16
chr19	8950701	G	C	ENST00000397910	ENSG00000181143	MUC16
chr19	8950701	G	T	ENST00000397910	ENSG00000181143	MUC16
chr19	8950759	T	A	ENST00000397910	ENSG00000181143	MUC16
chr19	8950770	A	C	ENST00000397910	ENSG00000181143	MUC16
chr19	8950770	A	T	ENST00000397910	ENSG00000181143	MUC16
chr19	8950779	A	T	ENST00000397910	ENSG00000181143	MUC16
chr19	8950804	T	A	ENST00000397910	ENSG00000181143	MUC16
chr19	8950805	A	C	ENST00000397910	ENSG00000181143	MUC16
chr19	8950805	A	T	ENST00000397910	ENSG00000181143	MUC16
chr19	8950842	G	C	ENST00000397910	ENSG00000181143	MUC16
chr19	8950842	G	T	ENST00000397910	ENSG00000181143	MUC16
chr19	8950858	T	A	ENST00000397910	ENSG00000181143	MUC16
chr19	8950861	C	A	ENST00000397910	ENSG00000181143	MUC16
chr19	8950864	T	A	ENST00000397910	ENSG00000181143	MUC16
chr19	8950870	T	A	ENST00000397910	ENSG00000181143	MUC16
chr19	8950879	C	A	ENST00000397910	ENSG00000181143	MUC16
chr19	8950890	A	C	ENST00000397910	ENSG00000181143	MUC16
chr19	8950890	A	T	ENST00000397910	ENSG00000181143	MUC16
chr19	8950897	C	A	ENST00000397910	ENSG00000181143	MUC16
chr19	8950902	G	C	ENST00000397910	ENSG00000181143	MUC16
chr19	8950902	G	T	ENST00000397910	ENSG00000181143	MUC16
chr19	8950914	A	T	ENST00000397910	ENSG00000181143	MUC16
chr19	8950926	G	C	ENST00000397910	ENSG00000181143	MUC16
chr19	8950926	G	T	ENST00000397910	ENSG00000181143	MUC16
chr19	8950936	C	A	ENST00000397910	ENSG00000181143	MUC16
chr19	8950942	C	A	ENST00000397910	ENSG00000181143	MUC16
chr19	8950944	G	C	ENST00000397910	ENSG00000181143	MUC16
chr19	8950944	G	T	ENST00000397910	ENSG00000181143	MUC16
chr19	8950956	A	T	ENST00000397910	ENSG00000181143	MUC16
chr19	8950972	T	A	ENST00000397910	ENSG00000181143	MUC16
chr19	8951029	C	A	ENST00000397910	ENSG00000181143	MUC16
chr19	8951034	A	C	ENST00000397910	ENSG00000181143	MUC16
chr19	8951034	A	T	ENST00000397910	ENSG00000181143	MUC16
chr19	8951055	G	C	ENST00000397910	ENSG00000181143	MUC16
chr19	8951055	G	T	ENST00000397910	ENSG00000181143	MUC16
chr19	8951070	G	C	ENST00000397910	ENSG00000181143	MUC16
chr19	8951070	G	T	ENST00000397910	ENSG00000181143	MUC16
chr19	8951079	G	C	ENST00000397910	ENSG00000181143	MUC16
chr19	8951079	G	T	ENST00000397910	ENSG00000181143	MUC16
chr19	8951101	C	A	ENST00000397910	ENSG00000181143	MUC16
chr19	8951104	C	A	ENST00000397910	ENSG00000181143	MUC16
chr19	8951123	C	T	ENST00000397910	ENSG00000181143	MUC16
chr19	8951124	C	T	ENST00000397910	ENSG00000181143	MUC16
chr19	8951137	C	A	ENST00000397910	ENSG00000181143	MUC16
chr19	8951146	T	A	ENST00000397910	ENSG00000181143	MUC16
chr19	8951167	C	A	ENST00000397910	ENSG00000181143	MUC16
chr19	8951169	G	C	ENST00000397910	ENSG00000181143	MUC16
chr19	8951169	G	T	ENST00000397910	ENSG00000181143	MUC16
chr19	8951175	G	C	ENST00000397910	ENSG00000181143	MUC16
chr19	8951175	G	T	ENST00000397910	ENSG00000181143	MUC16
chr19	8951182	C	A	ENST00000397910	ENSG00000181143	MUC16
chr19	8951196	G	C	ENST00000397910	ENSG00000181143	MUC16
chr19	8951196	G	T	ENST00000397910	ENSG00000181143	MUC16
chr19	8951208	G	C	ENST00000397910	ENSG00000181143	MUC16
chr19	8951208	G	T	ENST00000397910	ENSG00000181143	MUC16
chr19	8951210	C	T	ENST00000397910	ENSG00000181143	MUC16
chr19	8951211	C	T	ENST00000397910	ENSG00000181143	MUC16
chr19	8951226	G	C	ENST00000397910	ENSG00000181143	MUC16
chr19	8951226	G	T	ENST00000397910	ENSG00000181143	MUC16
chr19	8951235	A	T	ENST00000397910	ENSG00000181143	MUC16
chr19	8951251	C	A	ENST00000397910	ENSG00000181143	MUC16
chr19	8951253	G	C	ENST00000397910	ENSG00000181143	MUC16
chr19	8951253	G	T	ENST00000397910	ENSG00000181143	MUC16
chr19	8951278	C	A	ENST00000397910	ENSG00000181143	MUC16
chr19	8951296	C	A	ENST00000397910	ENSG00000181143	MUC16
chr19	8951301	G	C	ENST00000397910	ENSG00000181143	MUC16
chr19	8951301	G	T	ENST00000397910	ENSG00000181143	MUC16
chr19	8951305	C	A	ENST00000397910	ENSG00000181143	MUC16
chr19	8951344	C	A	ENST00000397910	ENSG00000181143	MUC16
chr19	8951361	G	C	ENST00000397910	ENSG00000181143	MUC16
chr19	8951361	G	T	ENST00000397910	ENSG00000181143	MUC16
chr19	8951374	G	A	ENST00000397910	ENSG00000181143	MUC16
chr19	8951385	G	C	ENST00000397910	ENSG00000181143	MUC16
chr19	8951385	G	T	ENST00000397910	ENSG00000181143	MUC16
chr19	8951398	C	A	ENST00000397910	ENSG00000181143	MUC16
chr19	8951416	C	A	ENST00000397910	ENSG00000181143	MUC16
chr19	8951431	C	A	ENST00000397910	ENSG00000181143	MUC16
chr19	8951455	C	A	ENST00000397910	ENSG00000181143	MUC16
chr19	8951473	C	A	ENST00000397910	ENSG00000181143	MUC16
chr19	8951476	C	A	ENST00000397910	ENSG00000181143	MUC16
chr19	8951484	G	C	ENST00000397910	ENSG00000181143	MUC16
chr19	8951484	G	T	ENST00000397910	ENSG00000181143	MUC16
chr19	8951497	C	A	ENST00000397910	ENSG00000181143	MUC16
chr19	8951512	C	A	ENST00000397910	ENSG00000181143	MUC16
chr19	8951517	A	T	ENST00000397910	ENSG00000181143	MUC16
chr19	8951521	C	A	ENST00000397910	ENSG00000181143	MUC16
chr19	8951545	C	A	ENST00000397910	ENSG00000181143	MUC16
chr19	8951551	G	A	ENST00000397910	ENSG00000181143	MUC16
chr19	8951557	T	A	ENST00000397910	ENSG00000181143	MUC16
chr19	8951566	C	A	ENST00000397910	ENSG00000181143	MUC16
chr19	8951602	C	A	ENST00000397910	ENSG00000181143	MUC16
chr19	8951612	G	C	ENST00000397910	ENSG00000181143	MUC16
chr19	8951612	G	T	ENST00000397910	ENSG00000181143	MUC16
chr19	8951641	T	A	ENST00000397910	ENSG00000181143	MUC16
chr19	8951650	C	A	ENST00000397910	ENSG00000181143	MUC16
chr19	8951652	G	C	ENST00000397910	ENSG00000181143	MUC16
chr19	8951652	G	T	ENST00000397910	ENSG00000181143	MUC16
chr19	8951674	G	A	ENST00000397910	ENSG00000181143	MUC16
chr19	8951676	G	C	ENST00000397910	ENSG00000181143	MUC16
chr19	8951676	G	T	ENST00000397910	ENSG00000181143	MUC16
chr19	8951680	C	A	ENST00000397910	ENSG00000181143	MUC16
chr19	8951686	C	A	ENST00000397910	ENSG00000181143	MUC16
chr19	8951734	G	A	ENST00000397910	ENSG00000181143	MUC16
chr19	8951743	C	A	ENST00000397910	ENSG00000181143	MUC16
chr19	8951761	C	A	ENST00000397910	ENSG00000181143	MUC16
chr19	8951763	A	T	ENST00000397910	ENSG00000181143	MUC16
chr19	8951776	T	A	ENST00000397910	ENSG00000181143	MUC16
chr19	8951779	C	A	ENST00000397910	ENSG00000181143	MUC16
chr19	8951796	A	T	ENST00000397910	ENSG00000181143	MUC16
chr19	8951802	G	C	ENST00000397910	ENSG00000181143	MUC16
chr19	8951802	G	T	ENST00000397910	ENSG00000181143	MUC16
chr19	8951818	C	A	ENST00000397910	ENSG00000181143	MUC16
chr19	8951824	C	A	ENST00000397910	ENSG00000181143	MUC16
chr19	8951827	T	A	ENST00000397910	ENSG00000181143	MUC16
chr19	8951911	C	A	ENST00000397910	ENSG00000181143	MUC16
chr19	8951916	A	C	ENST00000397910	ENSG00000181143	MUC16
chr19	8951916	A	T	ENST00000397910	ENSG00000181143	MUC16
chr19	8951940	G	C	ENST00000397910	ENSG00000181143	MUC16
chr19	8951940	G	T	ENST00000397910	ENSG00000181143	MUC16
chr19	8951986	C	A	ENST00000397910	ENSG00000181143	MUC16
chr19	8951989	C	A	ENST00000397910	ENSG00000181143	MUC16
chr19	8952001	G	A	ENST00000397910	ENSG00000181143	MUC16
chr19	8952008	C	T	ENST00000397910	ENSG00000181143	MUC16
chr19	8952009	C	T	ENST00000397910	ENSG00000181143	MUC16
chr19	8952012	A	C	ENST00000397910	ENSG00000181143	MUC16
chr19	8952012	A	T	ENST00000397910	ENSG00000181143	MUC16
chr19	8952031	T	A	ENST00000397910	ENSG00000181143	MUC16
chr19	8952052	C	A	ENST00000397910	ENSG00000181143	MUC16
chr19	8952054	G	C	ENST00000397910	ENSG00000181143	MUC16
chr19	8952054	G	T	ENST00000397910	ENSG00000181143	MUC16
chr19	8952060	G	C	ENST00000397910	ENSG00000181143	MUC16
chr19	8952060	G	T	ENST00000397910	ENSG00000181143	MUC16
chr19	8952067	T	A	ENST00000397910	ENSG00000181143	MUC16
chr19	8952070	G	A	ENST00000397910	ENSG00000181143	MUC16
chr19	8952081	G	T	ENST00000397910	ENSG00000181143	MUC16
chr19	8952091	C	A	ENST00000397910	ENSG00000181143	MUC16
chr19	8952095	C	T	ENST00000397910	ENSG00000181143	MUC16
chr19	8952096	C	T	ENST00000397910	ENSG00000181143	MUC16
chr19	8952111	G	C	ENST00000397910	ENSG00000181143	MUC16
chr19	8952111	G	T	ENST00000397910	ENSG00000181143	MUC16
chr19	8952136	C	A	ENST00000397910	ENSG00000181143	MUC16
chr19	8952163	G	A	ENST00000397910	ENSG00000181143	MUC16
chr19	8952169	T	A	ENST00000397910	ENSG00000181143	MUC16
chr19	8952181	C	A	ENST00000397910	ENSG00000181143	MUC16
chr19	8952186	G	C	ENST00000397910	ENSG00000181143	MUC16
chr19	8952186	G	T	ENST00000397910	ENSG00000181143	MUC16
chr19	8952190	C	A	ENST00000397910	ENSG00000181143	MUC16
chr19	8952217	T	A	ENST00000397910	ENSG00000181143	MUC16
chr19	8952229	C	A	ENST00000397910	ENSG00000181143	MUC16
chr19	8952241	C	A	ENST00000397910	ENSG00000181143	MUC16
chr19	8952246	G	C	ENST00000397910	ENSG00000181143	MUC16
chr19	8952246	G	T	ENST00000397910	ENSG00000181143	MUC16
chr19	8952259	G	A	ENST00000397910	ENSG00000181143	MUC16
chr19	8952270	G	C	ENST00000397910	ENSG00000181143	MUC16
chr19	8952270	G	T	ENST00000397910	ENSG00000181143	MUC16
chr19	8952283	T	A	ENST00000397910	ENSG00000181143	MUC16
chr19	8952301	C	A	ENST00000397910	ENSG00000181143	MUC16
chr19	8952316	C	A	ENST00000397910	ENSG00000181143	MUC16
chr19	8952340	C	A	ENST00000397910	ENSG00000181143	MUC16
chr19	8952361	C	A	ENST00000397910	ENSG00000181143	MUC16
chr19	8952369	A	C	ENST00000397910	ENSG00000181143	MUC16
chr19	8952369	A	T	ENST00000397910	ENSG00000181143	MUC16
chr19	8952382	C	A	ENST00000397910	ENSG00000181143	MUC16
chr19	8952397	T	A	ENST00000397910	ENSG00000181143	MUC16
chr19	8952400	T	A	ENST00000397910	ENSG00000181143	MUC16
chr19	8952406	C	A	ENST00000397910	ENSG00000181143	MUC16
chr19	8952430	C	A	ENST00000397910	ENSG00000181143	MUC16
chr19	8952436	G	A	ENST00000397910	ENSG00000181143	MUC16
chr19	8952442	T	A	ENST00000397910	ENSG00000181143	MUC16
chr19	8952451	C	A	ENST00000397910	ENSG00000181143	MUC16
chr19	8952468	G	C	ENST00000397910	ENSG00000181143	MUC16
chr19	8952468	G	T	ENST00000397910	ENSG00000181143	MUC16
chr19	8952490	C	A	ENST00000397910	ENSG00000181143	MUC16
chr19	8952526	T	A	ENST00000397910	ENSG00000181143	MUC16
chr19	8952535	G	A	ENST00000397910	ENSG00000181143	MUC16
chr19	8952537	G	C	ENST00000397910	ENSG00000181143	MUC16
chr19	8952537	G	T	ENST00000397910	ENSG00000181143	MUC16
chr19	8952565	C	A	ENST00000397910	ENSG00000181143	MUC16
chr19	8952571	C	A	ENST00000397910	ENSG00000181143	MUC16
chr19	8952604	T	A	ENST00000397910	ENSG00000181143	MUC16
chr19	8952609	G	C	ENST00000397910	ENSG00000181143	MUC16
chr19	8952609	G	T	ENST00000397910	ENSG00000181143	MUC16
chr19	8952625	T	A	ENST00000397910	ENSG00000181143	MUC16
chr19	8952628	C	A	ENST00000397910	ENSG00000181143	MUC16
chr19	8952646	C	A	ENST00000397910	ENSG00000181143	MUC16
chr19	8952664	C	A	ENST00000397910	ENSG00000181143	MUC16
chr19	8952669	G	C	ENST00000397910	ENSG00000181143	MUC16
chr19	8952669	G	T	ENST00000397910	ENSG00000181143	MUC16
chr19	8952681	A	T	ENST00000397910	ENSG00000181143	MUC16
chr19	8952693	G	C	ENST00000397910	ENSG00000181143	MUC16
chr19	8952693	G	T	ENST00000397910	ENSG00000181143	MUC16
chr19	8952709	C	A	ENST00000397910	ENSG00000181143	MUC16
chr19	8952711	G	C	ENST00000397910	ENSG00000181143	MUC16
chr19	8952711	G	T	ENST00000397910	ENSG00000181143	MUC16
chr19	8952718	T	A	ENST00000397910	ENSG00000181143	MUC16
chr19	8952723	A	T	ENST00000397910	ENSG00000181143	MUC16
chr19	8952739	T	A	ENST00000397910	ENSG00000181143	MUC16
chr19	8952744	A	T	ENST00000397910	ENSG00000181143	MUC16
chr19	8952762	G	C	ENST00000397910	ENSG00000181143	MUC16
chr19	8952762	G	T	ENST00000397910	ENSG00000181143	MUC16
chr19	8952796	C	A	ENST00000397910	ENSG00000181143	MUC16
chr19	8952801	A	C	ENST00000397910	ENSG00000181143	MUC16
chr19	8952801	A	T	ENST00000397910	ENSG00000181143	MUC16
chr19	8952825	G	C	ENST00000397910	ENSG00000181143	MUC16
chr19	8952825	G	T	ENST00000397910	ENSG00000181143	MUC16
chr19	8952840	G	C	ENST00000397910	ENSG00000181143	MUC16
chr19	8952840	G	T	ENST00000397910	ENSG00000181143	MUC16
chr19	8952865	T	A	ENST00000397910	ENSG00000181143	MUC16
chr19	8952871	T	A	ENST00000397910	ENSG00000181143	MUC16
chr19	8952874	C	A	ENST00000397910	ENSG00000181143	MUC16
chr19	8952893	C	T	ENST00000397910	ENSG00000181143	MUC16
chr19	8952894	C	T	ENST00000397910	ENSG00000181143	MUC16
chr19	8952897	G	C	ENST00000397910	ENSG00000181143	MUC16
chr19	8952897	G	T	ENST00000397910	ENSG00000181143	MUC16
chr19	8952907	C	A	ENST00000397910	ENSG00000181143	MUC16
chr19	8952937	G	A	ENST00000397910	ENSG00000181143	MUC16
chr19	8952939	G	C	ENST00000397910	ENSG00000181143	MUC16
chr19	8952939	G	T	ENST00000397910	ENSG00000181143	MUC16
chr19	8952945	G	C	ENST00000397910	ENSG00000181143	MUC16
chr19	8952945	G	T	ENST00000397910	ENSG00000181143	MUC16
chr19	8952952	C	A	ENST00000397910	ENSG00000181143	MUC16
chr19	8952955	G	A	ENST00000397910	ENSG00000181143	MUC16
chr19	8952966	G	C	ENST00000397910	ENSG00000181143	MUC16
chr19	8952966	G	T	ENST00000397910	ENSG00000181143	MUC16
chr19	8952981	A	T	ENST00000397910	ENSG00000181143	MUC16
chr19	8952996	G	C	ENST00000397910	ENSG00000181143	MUC16
chr19	8952996	G	T	ENST00000397910	ENSG00000181143	MUC16
chr19	8953005	A	T	ENST00000397910	ENSG00000181143	MUC16
chr19	8953021	G	A	ENST00000397910	ENSG00000181143	MUC16
chr19	8953035	A	C	ENST00000397910	ENSG00000181143	MUC16
chr19	8953035	A	T	ENST00000397910	ENSG00000181143	MUC16
chr19	8953066	C	A	ENST00000397910	ENSG00000181143	MUC16
chr19	8953071	G	C	ENST00000397910	ENSG00000181143	MUC16
chr19	8953071	G	T	ENST00000397910	ENSG00000181143	MUC16
chr19	8953075	C	A	ENST00000397910	ENSG00000181143	MUC16
chr19	8953100	C	T	ENST00000397910	ENSG00000181143	MUC16
chr19	8953101	C	T	ENST00000397910	ENSG00000181143	MUC16
chr19	8953114	T	A	ENST00000397910	ENSG00000181143	MUC16
chr19	8953131	G	C	ENST00000397910	ENSG00000181143	MUC16
chr19	8953131	G	T	ENST00000397910	ENSG00000181143	MUC16
chr19	8953144	G	A	ENST00000397910	ENSG00000181143	MUC16
chr19	8953174	C	A	ENST00000397910	ENSG00000181143	MUC16
chr19	8953177	T	A	ENST00000397910	ENSG00000181143	MUC16
chr19	8953186	C	A	ENST00000397910	ENSG00000181143	MUC16
chr19	8953210	T	A	ENST00000397910	ENSG00000181143	MUC16
chr19	8953231	T	A	ENST00000397910	ENSG00000181143	MUC16
chr19	8953239	G	C	ENST00000397910	ENSG00000181143	MUC16
chr19	8953239	G	T	ENST00000397910	ENSG00000181143	MUC16
chr19	8953252	C	A	ENST00000397910	ENSG00000181143	MUC16
chr19	8953267	C	A	ENST00000397910	ENSG00000181143	MUC16
chr19	8953272	A	T	ENST00000397910	ENSG00000181143	MUC16
chr19	8953276	C	A	ENST00000397910	ENSG00000181143	MUC16
chr19	8953300	C	A	ENST00000397910	ENSG00000181143	MUC16
chr19	8953306	G	A	ENST00000397910	ENSG00000181143	MUC16
chr19	8953321	C	A	ENST00000397910	ENSG00000181143	MUC16
chr19	8953338	G	C	ENST00000397910	ENSG00000181143	MUC16
chr19	8953338	G	T	ENST00000397910	ENSG00000181143	MUC16
chr19	8953376	A	T	ENST00000397910	ENSG00000181143	MUC16
chr19	8953389	G	C	ENST00000397910	ENSG00000181143	MUC16
chr19	8953389	G	T	ENST00000397910	ENSG00000181143	MUC16
chr19	8953411	G	A	ENST00000397910	ENSG00000181143	MUC16
chr19	8953413	G	C	ENST00000397910	ENSG00000181143	MUC16
chr19	8953413	G	T	ENST00000397910	ENSG00000181143	MUC16
chr19	8953417	T	A	ENST00000397910	ENSG00000181143	MUC16
chr19	8953418	A	C	ENST00000397910	ENSG00000181143	MUC16
chr19	8953418	A	T	ENST00000397910	ENSG00000181143	MUC16
chr19	8953423	C	A	ENST00000397910	ENSG00000181143	MUC16
chr19	8953453	C	A	ENST00000397910	ENSG00000181143	MUC16
chr19	8953480	C	A	ENST00000397910	ENSG00000181143	MUC16
chr19	8953498	T	A	ENST00000397910	ENSG00000181143	MUC16
chr19	8953499	G	C	ENST00000397910	ENSG00000181143	MUC16
chr19	8953499	G	T	ENST00000397910	ENSG00000181143	MUC16
chr19	8953513	T	A	ENST00000397910	ENSG00000181143	MUC16
chr19	8953516	C	A	ENST00000397910	ENSG00000181143	MUC16
chr19	8953533	A	T	ENST00000397910	ENSG00000181143	MUC16
chr19	8953539	G	C	ENST00000397910	ENSG00000181143	MUC16
chr19	8953539	G	T	ENST00000397910	ENSG00000181143	MUC16
chr19	8953545	G	C	ENST00000397910	ENSG00000181143	MUC16
chr19	8953545	G	T	ENST00000397910	ENSG00000181143	MUC16
chr19	8953555	C	A	ENST00000397910	ENSG00000181143	MUC16
chr19	8953561	C	A	ENST00000397910	ENSG00000181143	MUC16
chr19	8953575	A	T	ENST00000397910	ENSG00000181143	MUC16
chr19	8953614	G	C	ENST00000397910	ENSG00000181143	MUC16
chr19	8953614	G	T	ENST00000397910	ENSG00000181143	MUC16
chr19	8953677	G	C	ENST00000397910	ENSG00000181143	MUC16
chr19	8953677	G	T	ENST00000397910	ENSG00000181143	MUC16
chr19	8953692	A	C	ENST00000397910	ENSG00000181143	MUC16
chr19	8953692	A	T	ENST00000397910	ENSG00000181143	MUC16
chr19	8953723	C	A	ENST00000397910	ENSG00000181143	MUC16
chr19	8953726	T	A	ENST00000397910	ENSG00000181143	MUC16
chr19	8953745	C	T	ENST00000397910	ENSG00000181143	MUC16
chr19	8953746	C	T	ENST00000397910	ENSG00000181143	MUC16
chr19	8953749	G	C	ENST00000397910	ENSG00000181143	MUC16
chr19	8953749	G	T	ENST00000397910	ENSG00000181143	MUC16
chr19	8953759	C	A	ENST00000397910	ENSG00000181143	MUC16
chr19	8953768	T	A	ENST00000397910	ENSG00000181143	MUC16
chr19	8953789	C	A	ENST00000397910	ENSG00000181143	MUC16
chr19	8953804	C	A	ENST00000397910	ENSG00000181143	MUC16
chr19	8953807	G	A	ENST00000397910	ENSG00000181143	MUC16
chr19	8953828	C	A	ENST00000397910	ENSG00000181143	MUC16
chr19	8953832	C	T	ENST00000397910	ENSG00000181143	MUC16
chr19	8953833	C	T	ENST00000397910	ENSG00000181143	MUC16
chr19	8953857	A	T	ENST00000397910	ENSG00000181143	MUC16
chr19	8953873	C	A	ENST00000397910	ENSG00000181143	MUC16
chr19	8953885	C	A	ENST00000397910	ENSG00000181143	MUC16
chr19	8953887	G	T	ENST00000397910	ENSG00000181143	MUC16
chr19	8953900	G	A	ENST00000397910	ENSG00000181143	MUC16
chr19	8953918	T	A	ENST00000397910	ENSG00000181143	MUC16
chr19	8953927	C	A	ENST00000397910	ENSG00000181143	MUC16
chr19	8953966	C	A	ENST00000397910	ENSG00000181143	MUC16
chr19	8953981	G	A	ENST00000397910	ENSG00000181143	MUC16
chr19	8953983	G	C	ENST00000397910	ENSG00000181143	MUC16
chr19	8953983	G	T	ENST00000397910	ENSG00000181143	MUC16
chr19	8953996	G	A	ENST00000397910	ENSG00000181143	MUC16
chr19	8953999	C	A	ENST00000397910	ENSG00000181143	MUC16
chr19	8954007	G	C	ENST00000397910	ENSG00000181143	MUC16
chr19	8954007	G	T	ENST00000397910	ENSG00000181143	MUC16
chr19	8954020	T	A	ENST00000397910	ENSG00000181143	MUC16
chr19	8954038	C	A	ENST00000397910	ENSG00000181143	MUC16
chr19	8954053	C	A	ENST00000397910	ENSG00000181143	MUC16
chr19	8954077	T	A	ENST00000397910	ENSG00000181143	MUC16
chr19	8954098	C	A	ENST00000397910	ENSG00000181143	MUC16
chr19	8954106	A	C	ENST00000397910	ENSG00000181143	MUC16
chr19	8954106	A	T	ENST00000397910	ENSG00000181143	MUC16
chr19	8954116	C	A	ENST00000397910	ENSG00000181143	MUC16
chr19	8954119	C	A	ENST00000397910	ENSG00000181143	MUC16
chr19	8954134	C	A	ENST00000397910	ENSG00000181143	MUC16
chr19	8954139	A	T	ENST00000397910	ENSG00000181143	MUC16
chr19	8954143	T	A	ENST00000397910	ENSG00000181143	MUC16
chr19	8954154	G	C	ENST00000397910	ENSG00000181143	MUC16
chr19	8954154	G	T	ENST00000397910	ENSG00000181143	MUC16
chr19	8954167	C	A	ENST00000397910	ENSG00000181143	MUC16
chr19	8954169	G	C	ENST00000397910	ENSG00000181143	MUC16
chr19	8954169	G	T	ENST00000397910	ENSG00000181143	MUC16
chr19	8954173	G	A	ENST00000397910	ENSG00000181143	MUC16
chr19	8954179	T	A	ENST00000397910	ENSG00000181143	MUC16
chr19	8954193	A	C	ENST00000397910	ENSG00000181143	MUC16
chr19	8954193	A	T	ENST00000397910	ENSG00000181143	MUC16
chr19	8954205	A	C	ENST00000397910	ENSG00000181143	MUC16
chr19	8954205	A	T	ENST00000397910	ENSG00000181143	MUC16
chr19	8954253	G	T	ENST00000397910	ENSG00000181143	MUC16
chr19	8954263	T	A	ENST00000397910	ENSG00000181143	MUC16
chr19	8954272	C	A	ENST00000397910	ENSG00000181143	MUC16
chr19	8954274	G	C	ENST00000397910	ENSG00000181143	MUC16
chr19	8954274	G	T	ENST00000397910	ENSG00000181143	MUC16
chr19	8954302	C	A	ENST00000397910	ENSG00000181143	MUC16
chr19	8954308	C	A	ENST00000397910	ENSG00000181143	MUC16
chr19	8954323	C	A	ENST00000397910	ENSG00000181143	MUC16
chr19	8954329	T	A	ENST00000397910	ENSG00000181143	MUC16
chr19	8954346	G	C	ENST00000397910	ENSG00000181143	MUC16
chr19	8954346	G	T	ENST00000397910	ENSG00000181143	MUC16
chr19	8954362	T	A	ENST00000397910	ENSG00000181143	MUC16
chr19	8954365	C	A	ENST00000397910	ENSG00000181143	MUC16
chr19	8954383	C	A	ENST00000397910	ENSG00000181143	MUC16
chr19	8954401	C	A	ENST00000397910	ENSG00000181143	MUC16
chr19	8954406	G	C	ENST00000397910	ENSG00000181143	MUC16
chr19	8954406	G	T	ENST00000397910	ENSG00000181143	MUC16
chr19	8954418	A	T	ENST00000397910	ENSG00000181143	MUC16
chr19	8954430	G	C	ENST00000397910	ENSG00000181143	MUC16
chr19	8954430	G	T	ENST00000397910	ENSG00000181143	MUC16
chr19	8954440	C	A	ENST00000397910	ENSG00000181143	MUC16
chr19	8954446	C	A	ENST00000397910	ENSG00000181143	MUC16
chr19	8954460	A	T	ENST00000397910	ENSG00000181143	MUC16
chr19	8954467	C	A	ENST00000397910	ENSG00000181143	MUC16
chr19	8954476	T	A	ENST00000397910	ENSG00000181143	MUC16
chr19	8954482	G	A	ENST00000397910	ENSG00000181143	MUC16
chr19	8954499	G	C	ENST00000397910	ENSG00000181143	MUC16
chr19	8954499	G	T	ENST00000397910	ENSG00000181143	MUC16
chr19	8954538	A	C	ENST00000397910	ENSG00000181143	MUC16
chr19	8954538	A	T	ENST00000397910	ENSG00000181143	MUC16
chr19	8954562	G	C	ENST00000397910	ENSG00000181143	MUC16
chr19	8954562	G	T	ENST00000397910	ENSG00000181143	MUC16
chr19	8954577	A	C	ENST00000397910	ENSG00000181143	MUC16
chr19	8954577	A	T	ENST00000397910	ENSG00000181143	MUC16
chr19	8954587	G	A	ENST00000397910	ENSG00000181143	MUC16
chr19	8954608	C	A	ENST00000397910	ENSG00000181143	MUC16
chr19	8954611	C	A	ENST00000397910	ENSG00000181143	MUC16
chr19	8954653	T	A	ENST00000397910	ENSG00000181143	MUC16
chr19	8954674	C	A	ENST00000397910	ENSG00000181143	MUC16
chr19	8954676	G	C	ENST00000397910	ENSG00000181143	MUC16
chr19	8954676	G	T	ENST00000397910	ENSG00000181143	MUC16
chr19	8954685	A	T	ENST00000397910	ENSG00000181143	MUC16
chr19	8954689	T	A	ENST00000397910	ENSG00000181143	MUC16
chr19	8954692	G	A	ENST00000397910	ENSG00000181143	MUC16
chr19	8954703	G	T	ENST00000397910	ENSG00000181143	MUC16
chr19	8954718	A	T	ENST00000397910	ENSG00000181143	MUC16
chr19	8954733	G	C	ENST00000397910	ENSG00000181143	MUC16
chr19	8954733	G	T	ENST00000397910	ENSG00000181143	MUC16
chr19	8954742	A	C	ENST00000397910	ENSG00000181143	MUC16
chr19	8954742	A	T	ENST00000397910	ENSG00000181143	MUC16
chr19	8954758	C	A	ENST00000397910	ENSG00000181143	MUC16
chr19	8954760	G	C	ENST00000397910	ENSG00000181143	MUC16
chr19	8954760	G	T	ENST00000397910	ENSG00000181143	MUC16
chr19	8954785	G	A	ENST00000397910	ENSG00000181143	MUC16
chr19	8954791	T	A	ENST00000397910	ENSG00000181143	MUC16
chr19	8954803	C	A	ENST00000397910	ENSG00000181143	MUC16
chr19	8954805	G	C	ENST00000397910	ENSG00000181143	MUC16
chr19	8954805	G	T	ENST00000397910	ENSG00000181143	MUC16
chr19	8954808	G	C	ENST00000397910	ENSG00000181143	MUC16
chr19	8954808	G	T	ENST00000397910	ENSG00000181143	MUC16
chr19	8954812	C	A	ENST00000397910	ENSG00000181143	MUC16
chr19	8954839	T	A	ENST00000397910	ENSG00000181143	MUC16
chr19	8954848	T	A	ENST00000397910	ENSG00000181143	MUC16
chr19	8954851	T	A	ENST00000397910	ENSG00000181143	MUC16
chr19	8954866	C	A	ENST00000397910	ENSG00000181143	MUC16
chr19	8954871	A	T	ENST00000397910	ENSG00000181143	MUC16
chr19	8954884	C	A	ENST00000397910	ENSG00000181143	MUC16
chr19	8954908	T	A	ENST00000397910	ENSG00000181143	MUC16
chr19	8954926	C	A	ENST00000397910	ENSG00000181143	MUC16
chr19	8954941	C	A	ENST00000397910	ENSG00000181143	MUC16
chr19	8954965	C	A	ENST00000397910	ENSG00000181143	MUC16
chr19	8954986	C	A	ENST00000397910	ENSG00000181143	MUC16
chr19	8954994	G	C	ENST00000397910	ENSG00000181143	MUC16
chr19	8954994	G	T	ENST00000397910	ENSG00000181143	MUC16
chr19	8955004	C	A	ENST00000397910	ENSG00000181143	MUC16
chr19	8955022	C	A	ENST00000397910	ENSG00000181143	MUC16
chr19	8955027	A	T	ENST00000397910	ENSG00000181143	MUC16
chr19	8955031	T	A	ENST00000397910	ENSG00000181143	MUC16
chr19	8955051	G	C	ENST00000397910	ENSG00000181143	MUC16
chr19	8955051	G	T	ENST00000397910	ENSG00000181143	MUC16
chr19	8955055	C	A	ENST00000397910	ENSG00000181143	MUC16
chr19	8955058	T	A	ENST00000397910	ENSG00000181143	MUC16
chr19	8955061	G	A	ENST00000397910	ENSG00000181143	MUC16
chr19	8955067	T	A	ENST00000397910	ENSG00000181143	MUC16
chr19	8955076	C	A	ENST00000397910	ENSG00000181143	MUC16
chr19	8955078	A	T	ENST00000397910	ENSG00000181143	MUC16
chr19	8955093	G	C	ENST00000397910	ENSG00000181143	MUC16
chr19	8955093	G	T	ENST00000397910	ENSG00000181143	MUC16
chr19	8955115	C	A	ENST00000397910	ENSG00000181143	MUC16
chr19	8955118	G	A	ENST00000397910	ENSG00000181143	MUC16
chr19	8955141	G	C	ENST00000397910	ENSG00000181143	MUC16
chr19	8955141	G	T	ENST00000397910	ENSG00000181143	MUC16
chr19	8955151	T	A	ENST00000397910	ENSG00000181143	MUC16
chr19	8955160	C	A	ENST00000397910	ENSG00000181143	MUC16
chr19	8955162	G	C	ENST00000397910	ENSG00000181143	MUC16
chr19	8955162	G	T	ENST00000397910	ENSG00000181143	MUC16
chr19	8955171	A	C	ENST00000397910	ENSG00000181143	MUC16
chr19	8955171	A	T	ENST00000397910	ENSG00000181143	MUC16
chr19	8955190	C	A	ENST00000397910	ENSG00000181143	MUC16
chr19	8955196	C	A	ENST00000397910	ENSG00000181143	MUC16
chr19	8955211	C	A	ENST00000397910	ENSG00000181143	MUC16
chr19	8955253	C	A	ENST00000397910	ENSG00000181143	MUC16
chr19	8955271	T	A	ENST00000397910	ENSG00000181143	MUC16
chr19	8955286	T	A	ENST00000397910	ENSG00000181143	MUC16
chr19	8955289	C	A	ENST00000397910	ENSG00000181143	MUC16
chr19	8955294	G	C	ENST00000397910	ENSG00000181143	MUC16
chr19	8955294	G	T	ENST00000397910	ENSG00000181143	MUC16
chr19	8955310	T	A	ENST00000397910	ENSG00000181143	MUC16
chr19	8955318	G	C	ENST00000397910	ENSG00000181143	MUC16
chr19	8955318	G	T	ENST00000397910	ENSG00000181143	MUC16
chr19	8955334	C	A	ENST00000397910	ENSG00000181143	MUC16
chr19	8955348	A	C	ENST00000397910	ENSG00000181143	MUC16
chr19	8955348	A	T	ENST00000397910	ENSG00000181143	MUC16
chr19	8955387	G	C	ENST00000397910	ENSG00000181143	MUC16
chr19	8955387	G	T	ENST00000397910	ENSG00000181143	MUC16
chr19	8955426	A	C	ENST00000397910	ENSG00000181143	MUC16
chr19	8955426	A	T	ENST00000397910	ENSG00000181143	MUC16
chr19	8955450	G	C	ENST00000397910	ENSG00000181143	MUC16
chr19	8955450	G	T	ENST00000397910	ENSG00000181143	MUC16
chr19	8955465	A	C	ENST00000397910	ENSG00000181143	MUC16
chr19	8955465	A	T	ENST00000397910	ENSG00000181143	MUC16
chr19	8955499	C	A	ENST00000397910	ENSG00000181143	MUC16
chr19	8955517	G	A	ENST00000397910	ENSG00000181143	MUC16
chr19	8955518	C	T	ENST00000397910	ENSG00000181143	MUC16
chr19	8955519	C	T	ENST00000397910	ENSG00000181143	MUC16
chr19	8955522	G	C	ENST00000397910	ENSG00000181143	MUC16
chr19	8955522	G	T	ENST00000397910	ENSG00000181143	MUC16
chr19	8955532	C	A	ENST00000397910	ENSG00000181143	MUC16
chr19	8955541	T	A	ENST00000397910	ENSG00000181143	MUC16
chr19	8955562	C	A	ENST00000397910	ENSG00000181143	MUC16
chr19	8955564	G	C	ENST00000397910	ENSG00000181143	MUC16
chr19	8955564	G	T	ENST00000397910	ENSG00000181143	MUC16
chr19	8955577	T	A	ENST00000397910	ENSG00000181143	MUC16
chr19	8955580	G	A	ENST00000397910	ENSG00000181143	MUC16
chr19	8955585	A	T	ENST00000397910	ENSG00000181143	MUC16
chr19	8955591	G	C	ENST00000397910	ENSG00000181143	MUC16
chr19	8955591	G	T	ENST00000397910	ENSG00000181143	MUC16
chr19	8955601	T	A	ENST00000397910	ENSG00000181143	MUC16
chr19	8955607	G	A	ENST00000397910	ENSG00000181143	MUC16
chr19	8955613	T	A	ENST00000397910	ENSG00000181143	MUC16
chr19	8955630	A	T	ENST00000397910	ENSG00000181143	MUC16
chr19	8955646	G	A	ENST00000397910	ENSG00000181143	MUC16
chr19	8955648	G	C	ENST00000397910	ENSG00000181143	MUC16
chr19	8955648	G	T	ENST00000397910	ENSG00000181143	MUC16
chr19	8955673	G	A	ENST00000397910	ENSG00000181143	MUC16
chr19	8955691	C	A	ENST00000397910	ENSG00000181143	MUC16
chr19	8955696	G	C	ENST00000397910	ENSG00000181143	MUC16
chr19	8955696	G	T	ENST00000397910	ENSG00000181143	MUC16
chr19	8955700	C	A	ENST00000397910	ENSG00000181143	MUC16
chr19	8955714	G	T	ENST00000397910	ENSG00000181143	MUC16
chr19	8955739	T	A	ENST00000397910	ENSG00000181143	MUC16
chr19	8955751	C	A	ENST00000397910	ENSG00000181143	MUC16
chr19	8955756	A	T	ENST00000397910	ENSG00000181143	MUC16
chr19	8955769	G	A	ENST00000397910	ENSG00000181143	MUC16
chr19	8955793	T	A	ENST00000397910	ENSG00000181143	MUC16
chr19	8955811	C	A	ENST00000397910	ENSG00000181143	MUC16
chr19	8955826	C	A	ENST00000397910	ENSG00000181143	MUC16
chr19	8955850	C	A	ENST00000397910	ENSG00000181143	MUC16
chr19	8955852	G	C	ENST00000397910	ENSG00000181143	MUC16
chr19	8955852	G	T	ENST00000397910	ENSG00000181143	MUC16
chr19	8955892	G	A	ENST00000397910	ENSG00000181143	MUC16
chr19	8955907	C	A	ENST00000397910	ENSG00000181143	MUC16
chr19	8955910	T	A	ENST00000397910	ENSG00000181143	MUC16
chr19	8955916	C	A	ENST00000397910	ENSG00000181143	MUC16
chr19	8955924	A	T	ENST00000397910	ENSG00000181143	MUC16
chr19	8955929	A	C	ENST00000397910	ENSG00000181143	MUC16
chr19	8955929	A	T	ENST00000397910	ENSG00000181143	MUC16
chr19	8955936	G	C	ENST00000397910	ENSG00000181143	MUC16
chr19	8955936	G	T	ENST00000397910	ENSG00000181143	MUC16
chr19	8955940	C	A	ENST00000397910	ENSG00000181143	MUC16
chr19	8955943	T	A	ENST00000397910	ENSG00000181143	MUC16
chr19	8955946	T	A	ENST00000397910	ENSG00000181143	MUC16
chr19	8955952	T	A	ENST00000397910	ENSG00000181143	MUC16
chr19	8955961	C	A	ENST00000397910	ENSG00000181143	MUC16
chr19	8955978	G	C	ENST00000397910	ENSG00000181143	MUC16
chr19	8955978	G	T	ENST00000397910	ENSG00000181143	MUC16
chr19	8956036	T	A	ENST00000397910	ENSG00000181143	MUC16
chr19	8956042	T	A	ENST00000397910	ENSG00000181143	MUC16
chr19	8956045	C	A	ENST00000397910	ENSG00000181143	MUC16
chr19	8956047	G	C	ENST00000397910	ENSG00000181143	MUC16
chr19	8956047	G	T	ENST00000397910	ENSG00000181143	MUC16
chr19	8956069	G	A	ENST00000397910	ENSG00000181143	MUC16
chr19	8956071	G	C	ENST00000397910	ENSG00000181143	MUC16
chr19	8956071	G	T	ENST00000397910	ENSG00000181143	MUC16
chr19	8956081	C	A	ENST00000397910	ENSG00000181143	MUC16
chr19	8956096	C	A	ENST00000397910	ENSG00000181143	MUC16
chr19	8956138	C	A	ENST00000397910	ENSG00000181143	MUC16
chr19	8956156	C	A	ENST00000397910	ENSG00000181143	MUC16
chr19	8956174	C	A	ENST00000397910	ENSG00000181143	MUC16
chr19	8956179	G	C	ENST00000397910	ENSG00000181143	MUC16
chr19	8956179	G	T	ENST00000397910	ENSG00000181143	MUC16
chr19	8956191	A	T	ENST00000397910	ENSG00000181143	MUC16
chr19	8956203	G	C	ENST00000397910	ENSG00000181143	MUC16
chr19	8956203	G	T	ENST00000397910	ENSG00000181143	MUC16
chr19	8956219	C	A	ENST00000397910	ENSG00000181143	MUC16
chr19	8956233	A	T	ENST00000397910	ENSG00000181143	MUC16
chr19	8956272	G	C	ENST00000397910	ENSG00000181143	MUC16
chr19	8956272	G	T	ENST00000397910	ENSG00000181143	MUC16
chr19	8956306	T	A	ENST00000397910	ENSG00000181143	MUC16
chr19	8956311	A	C	ENST00000397910	ENSG00000181143	MUC16
chr19	8956311	A	T	ENST00000397910	ENSG00000181143	MUC16
chr19	8956317	G	C	ENST00000397910	ENSG00000181143	MUC16
chr19	8956317	G	T	ENST00000397910	ENSG00000181143	MUC16
chr19	8956332	G	C	ENST00000397910	ENSG00000181143	MUC16
chr19	8956332	G	T	ENST00000397910	ENSG00000181143	MUC16
chr19	8956347	G	C	ENST00000397910	ENSG00000181143	MUC16
chr19	8956347	G	T	ENST00000397910	ENSG00000181143	MUC16
chr19	8956378	T	A	ENST00000397910	ENSG00000181143	MUC16
chr19	8956381	C	A	ENST00000397910	ENSG00000181143	MUC16
chr19	8956400	C	T	ENST00000397910	ENSG00000181143	MUC16
chr19	8956401	C	T	ENST00000397910	ENSG00000181143	MUC16
chr19	8956404	G	C	ENST00000397910	ENSG00000181143	MUC16
chr19	8956404	G	T	ENST00000397910	ENSG00000181143	MUC16
chr19	8956414	C	A	ENST00000397910	ENSG00000181143	MUC16
chr19	8956423	T	A	ENST00000397910	ENSG00000181143	MUC16
chr19	8956444	C	A	ENST00000397910	ENSG00000181143	MUC16
chr19	8956446	G	C	ENST00000397910	ENSG00000181143	MUC16
chr19	8956446	G	T	ENST00000397910	ENSG00000181143	MUC16
chr19	8956459	C	A	ENST00000397910	ENSG00000181143	MUC16
chr19	8956462	G	A	ENST00000397910	ENSG00000181143	MUC16
chr19	8956473	G	T	ENST00000397910	ENSG00000181143	MUC16
chr19	8956483	C	A	ENST00000397910	ENSG00000181143	MUC16
chr19	8956512	A	T	ENST00000397910	ENSG00000181143	MUC16
chr19	8956528	G	A	ENST00000397910	ENSG00000181143	MUC16
chr19	8956530	G	C	ENST00000397910	ENSG00000181143	MUC16
chr19	8956530	G	T	ENST00000397910	ENSG00000181143	MUC16
chr19	8956558	G	A	ENST00000397910	ENSG00000181143	MUC16
chr19	8956578	G	C	ENST00000397910	ENSG00000181143	MUC16
chr19	8956578	G	T	ENST00000397910	ENSG00000181143	MUC16
chr19	8956585	C	A	ENST00000397910	ENSG00000181143	MUC16
chr19	8956624	C	A	ENST00000397910	ENSG00000181143	MUC16
chr19	8956641	G	C	ENST00000397910	ENSG00000181143	MUC16
chr19	8956641	G	T	ENST00000397910	ENSG00000181143	MUC16
chr19	8956645	C	A	ENST00000397910	ENSG00000181143	MUC16
chr19	8956678	T	A	ENST00000397910	ENSG00000181143	MUC16
chr19	8956681	T	A	ENST00000397910	ENSG00000181143	MUC16
chr19	8956696	C	A	ENST00000397910	ENSG00000181143	MUC16
chr19	8956711	C	A	ENST00000397910	ENSG00000181143	MUC16
chr19	8956728	A	T	ENST00000397910	ENSG00000181143	MUC16
chr19	8956732	T	A	ENST00000397910	ENSG00000181143	MUC16
chr19	8956750	T	A	ENST00000397910	ENSG00000181143	MUC16
chr19	8956753	C	A	ENST00000397910	ENSG00000181143	MUC16
chr19	8956774	G	A	ENST00000397910	ENSG00000181143	MUC16
chr19	8956789	C	A	ENST00000397910	ENSG00000181143	MUC16
chr19	8956792	T	A	ENST00000397910	ENSG00000181143	MUC16
chr19	8956818	G	C	ENST00000397910	ENSG00000181143	MUC16
chr19	8956818	G	T	ENST00000397910	ENSG00000181143	MUC16
chr19	8956822	C	A	ENST00000397910	ENSG00000181143	MUC16
chr19	8956828	C	A	ENST00000397910	ENSG00000181143	MUC16
chr19	8956843	C	A	ENST00000397910	ENSG00000181143	MUC16
chr19	8956918	T	A	ENST00000397910	ENSG00000181143	MUC16
chr19	8956927	C	A	ENST00000397910	ENSG00000181143	MUC16
chr19	8956929	G	C	ENST00000397910	ENSG00000181143	MUC16
chr19	8956929	G	T	ENST00000397910	ENSG00000181143	MUC16
chr19	8956931	G	C	ENST00000397910	ENSG00000181143	MUC16
chr19	8956931	G	T	ENST00000397910	ENSG00000181143	MUC16
chr19	8956947	G	T	ENST00000397910	ENSG00000181143	MUC16
chr19	8956949	A	C	ENST00000397910	ENSG00000181143	MUC16
chr19	8956949	A	T	ENST00000397910	ENSG00000181143	MUC16
chr19	8956957	C	A	ENST00000397910	ENSG00000181143	MUC16
chr19	8956960	T	A	ENST00000397910	ENSG00000181143	MUC16
chr19	8956963	C	A	ENST00000397910	ENSG00000181143	MUC16
chr19	8957009	A	C	ENST00000397910	ENSG00000181143	MUC16
chr19	8957009	A	T	ENST00000397910	ENSG00000181143	MUC16
chr19	8957017	T	A	ENST00000397910	ENSG00000181143	MUC16
chr19	8957020	C	A	ENST00000397910	ENSG00000181143	MUC16
chr19	8957029	T	A	ENST00000397910	ENSG00000181143	MUC16
chr19	8957038	C	A	ENST00000397910	ENSG00000181143	MUC16
chr19	8957040	G	C	ENST00000397910	ENSG00000181143	MUC16
chr19	8957040	G	T	ENST00000397910	ENSG00000181143	MUC16
chr19	8957056	T	A	ENST00000397910	ENSG00000181143	MUC16
chr19	8957061	G	C	ENST00000397910	ENSG00000181143	MUC16
chr19	8957061	G	T	ENST00000397910	ENSG00000181143	MUC16
chr19	8957073	A	T	ENST00000397910	ENSG00000181143	MUC16
chr19	8957085	A	C	ENST00000397910	ENSG00000181143	MUC16
chr19	8957085	A	T	ENST00000397910	ENSG00000181143	MUC16
chr19	8957119	T	A	ENST00000397910	ENSG00000181143	MUC16
chr19	8957142	G	C	ENST00000397910	ENSG00000181143	MUC16
chr19	8957142	G	T	ENST00000397910	ENSG00000181143	MUC16
chr19	8957176	C	A	ENST00000397910	ENSG00000181143	MUC16
chr19	8957181	A	C	ENST00000397910	ENSG00000181143	MUC16
chr19	8957181	A	T	ENST00000397910	ENSG00000181143	MUC16
chr19	8957205	G	C	ENST00000397910	ENSG00000181143	MUC16
chr19	8957205	G	T	ENST00000397910	ENSG00000181143	MUC16
chr19	8957220	A	C	ENST00000397910	ENSG00000181143	MUC16
chr19	8957220	A	T	ENST00000397910	ENSG00000181143	MUC16
chr19	8957251	T	A	ENST00000397910	ENSG00000181143	MUC16
chr19	8957254	C	A	ENST00000397910	ENSG00000181143	MUC16
chr19	8957277	G	C	ENST00000397910	ENSG00000181143	MUC16
chr19	8957277	G	T	ENST00000397910	ENSG00000181143	MUC16
chr19	8957282	G	C	ENST00000397910	ENSG00000181143	MUC16
chr19	8957282	G	T	ENST00000397910	ENSG00000181143	MUC16
chr19	8957287	C	A	ENST00000397910	ENSG00000181143	MUC16
chr19	8957296	T	A	ENST00000397910	ENSG00000181143	MUC16
chr19	8957313	A	T	ENST00000397910	ENSG00000181143	MUC16
chr19	8957319	A	C	ENST00000397910	ENSG00000181143	MUC16
chr19	8957319	A	T	ENST00000397910	ENSG00000181143	MUC16
chr19	8957323	G	A	ENST00000397910	ENSG00000181143	MUC16
chr19	8957325	G	C	ENST00000397910	ENSG00000181143	MUC16
chr19	8957325	G	T	ENST00000397910	ENSG00000181143	MUC16
chr19	8957332	C	A	ENST00000397910	ENSG00000181143	MUC16
chr19	8957346	G	C	ENST00000397910	ENSG00000181143	MUC16
chr19	8957346	G	T	ENST00000397910	ENSG00000181143	MUC16
chr19	8957362	G	A	ENST00000397910	ENSG00000181143	MUC16
chr19	8957364	G	C	ENST00000397910	ENSG00000181143	MUC16
chr19	8957364	G	T	ENST00000397910	ENSG00000181143	MUC16
chr19	8957376	G	C	ENST00000397910	ENSG00000181143	MUC16
chr19	8957376	G	T	ENST00000397910	ENSG00000181143	MUC16
chr19	8957384	C	T	ENST00000397910	ENSG00000181143	MUC16
chr19	8957385	C	T	ENST00000397910	ENSG00000181143	MUC16
chr19	8957401	G	A	ENST00000397910	ENSG00000181143	MUC16
chr19	8957403	G	C	ENST00000397910	ENSG00000181143	MUC16
chr19	8957403	G	T	ENST00000397910	ENSG00000181143	MUC16
chr19	8957428	G	A	ENST00000397910	ENSG00000181143	MUC16
chr19	8957446	C	A	ENST00000397910	ENSG00000181143	MUC16
chr19	8957449	C	A	ENST00000397910	ENSG00000181143	MUC16
chr19	8957455	T	A	ENST00000397910	ENSG00000181143	MUC16
chr19	8957494	T	A	ENST00000397910	ENSG00000181143	MUC16
chr19	8957511	G	C	ENST00000397910	ENSG00000181143	MUC16
chr19	8957511	G	T	ENST00000397910	ENSG00000181143	MUC16
chr19	8957524	T	A	ENST00000397910	ENSG00000181143	MUC16
chr19	8957527	C	A	ENST00000397910	ENSG00000181143	MUC16
chr19	8957536	G	A	ENST00000397910	ENSG00000181143	MUC16
chr19	8957548	T	A	ENST00000397910	ENSG00000181143	MUC16
chr19	8957566	C	A	ENST00000397910	ENSG00000181143	MUC16
chr19	8957572	T	A	ENST00000397910	ENSG00000181143	MUC16
chr19	8957581	C	A	ENST00000397910	ENSG00000181143	MUC16
chr19	8957605	T	A	ENST00000397910	ENSG00000181143	MUC16
chr19	8957628	G	C	ENST00000397910	ENSG00000181143	MUC16
chr19	8957628	G	T	ENST00000397910	ENSG00000181143	MUC16
chr19	8957634	G	C	ENST00000397910	ENSG00000181143	MUC16
chr19	8957634	G	T	ENST00000397910	ENSG00000181143	MUC16
chr19	8957644	T	A	ENST00000397910	ENSG00000181143	MUC16
chr19	8957647	G	A	ENST00000397910	ENSG00000181143	MUC16
chr19	8957662	C	A	ENST00000397910	ENSG00000181143	MUC16
chr19	8957671	T	A	ENST00000397910	ENSG00000181143	MUC16
chr19	8957695	C	A	ENST00000397910	ENSG00000181143	MUC16
chr19	8957701	C	A	ENST00000397910	ENSG00000181143	MUC16
chr19	8957707	T	A	ENST00000397910	ENSG00000181143	MUC16
chr19	8957710	T	A	ENST00000397910	ENSG00000181143	MUC16
chr19	8957725	T	A	ENST00000397910	ENSG00000181143	MUC16
chr19	8957733	G	C	ENST00000397910	ENSG00000181143	MUC16
chr19	8957733	G	T	ENST00000397910	ENSG00000181143	MUC16
chr19	8957748	G	C	ENST00000397910	ENSG00000181143	MUC16
chr19	8957748	G	T	ENST00000397910	ENSG00000181143	MUC16
chr19	8957757	G	T	ENST00000397910	ENSG00000181143	MUC16
chr19	8957791	T	A	ENST00000397910	ENSG00000181143	MUC16
chr19	8957792	A	C	ENST00000397910	ENSG00000181143	MUC16
chr19	8957792	A	T	ENST00000397910	ENSG00000181143	MUC16
chr19	8957802	G	C	ENST00000397910	ENSG00000181143	MUC16
chr19	8957802	G	T	ENST00000397910	ENSG00000181143	MUC16
chr19	8957811	G	C	ENST00000397910	ENSG00000181143	MUC16
chr19	8957811	G	T	ENST00000397910	ENSG00000181143	MUC16
chr19	8957822	A	C	ENST00000397910	ENSG00000181143	MUC16
chr19	8957822	A	T	ENST00000397910	ENSG00000181143	MUC16
chr19	8957830	C	A	ENST00000397910	ENSG00000181143	MUC16
chr19	8957838	G	C	ENST00000397910	ENSG00000181143	MUC16
chr19	8957838	G	T	ENST00000397910	ENSG00000181143	MUC16
chr19	8957911	C	A	ENST00000397910	ENSG00000181143	MUC16
chr19	8957913	G	C	ENST00000397910	ENSG00000181143	MUC16
chr19	8957913	G	T	ENST00000397910	ENSG00000181143	MUC16
chr19	8957922	A	T	ENST00000397910	ENSG00000181143	MUC16
chr19	8957934	A	C	ENST00000397910	ENSG00000181143	MUC16
chr19	8957934	A	T	ENST00000397910	ENSG00000181143	MUC16
chr19	8957941	G	A	ENST00000397910	ENSG00000181143	MUC16
chr19	8957946	G	C	ENST00000397910	ENSG00000181143	MUC16
chr19	8957946	G	T	ENST00000397910	ENSG00000181143	MUC16
chr19	8957962	C	A	ENST00000397910	ENSG00000181143	MUC16
chr19	8957964	A	C	ENST00000397910	ENSG00000181143	MUC16
chr19	8957964	A	T	ENST00000397910	ENSG00000181143	MUC16
chr19	8957989	T	A	ENST00000397910	ENSG00000181143	MUC16
chr19	8958012	G	C	ENST00000397910	ENSG00000181143	MUC16
chr19	8958012	G	T	ENST00000397910	ENSG00000181143	MUC16
chr19	8958046	C	A	ENST00000397910	ENSG00000181143	MUC16
chr19	8958049	G	A	ENST00000397910	ENSG00000181143	MUC16
chr19	8958051	A	T	ENST00000397910	ENSG00000181143	MUC16
chr19	8958075	G	C	ENST00000397910	ENSG00000181143	MUC16
chr19	8958075	G	T	ENST00000397910	ENSG00000181143	MUC16
chr19	8958100	G	A	ENST00000397910	ENSG00000181143	MUC16
chr19	8958121	C	A	ENST00000397910	ENSG00000181143	MUC16
chr19	8958124	C	A	ENST00000397910	ENSG00000181143	MUC16
chr19	8958145	T	A	ENST00000397910	ENSG00000181143	MUC16
chr19	8958147	A	T	ENST00000397910	ENSG00000181143	MUC16
chr19	8958187	C	A	ENST00000397910	ENSG00000181143	MUC16
chr19	8958189	G	C	ENST00000397910	ENSG00000181143	MUC16
chr19	8958189	G	T	ENST00000397910	ENSG00000181143	MUC16
chr19	8958205	G	A	ENST00000397910	ENSG00000181143	MUC16
chr19	8958211	T	A	ENST00000397910	ENSG00000181143	MUC16
chr19	8958216	G	C	ENST00000397910	ENSG00000181143	MUC16
chr19	8958216	G	T	ENST00000397910	ENSG00000181143	MUC16
chr19	8958226	C	A	ENST00000397910	ENSG00000181143	MUC16
chr19	8958231	G	C	ENST00000397910	ENSG00000181143	MUC16
chr19	8958231	G	T	ENST00000397910	ENSG00000181143	MUC16
chr19	8958246	G	C	ENST00000397910	ENSG00000181143	MUC16
chr19	8958246	G	T	ENST00000397910	ENSG00000181143	MUC16
chr19	8958265	G	A	ENST00000397910	ENSG00000181143	MUC16
chr19	8958298	G	A	ENST00000397910	ENSG00000181143	MUC16
chr19	8958313	T	A	ENST00000397910	ENSG00000181143	MUC16
chr19	8958330	A	T	ENST00000397910	ENSG00000181143	MUC16
chr19	8958364	C	A	ENST00000397910	ENSG00000181143	MUC16
chr19	8958369	G	C	ENST00000397910	ENSG00000181143	MUC16
chr19	8958369	G	T	ENST00000397910	ENSG00000181143	MUC16
chr19	8958385	T	A	ENST00000397910	ENSG00000181143	MUC16
chr19	8958390	G	C	ENST00000397910	ENSG00000181143	MUC16
chr19	8958390	G	T	ENST00000397910	ENSG00000181143	MUC16
chr19	8958394	G	A	ENST00000397910	ENSG00000181143	MUC16
chr19	8958422	A	C	ENST00000397910	ENSG00000181143	MUC16
chr19	8958422	A	T	ENST00000397910	ENSG00000181143	MUC16
chr19	8958425	G	C	ENST00000397910	ENSG00000181143	MUC16
chr19	8958425	G	T	ENST00000397910	ENSG00000181143	MUC16
chr19	8958436	C	A	ENST00000397910	ENSG00000181143	MUC16
chr19	8958451	C	A	ENST00000397910	ENSG00000181143	MUC16
chr19	8958492	G	C	ENST00000397910	ENSG00000181143	MUC16
chr19	8958492	G	T	ENST00000397910	ENSG00000181143	MUC16
chr19	8958496	C	A	ENST00000397910	ENSG00000181143	MUC16
chr19	8958504	G	C	ENST00000397910	ENSG00000181143	MUC16
chr19	8958504	G	T	ENST00000397910	ENSG00000181143	MUC16
chr19	8958532	C	A	ENST00000397910	ENSG00000181143	MUC16
chr19	8958535	T	A	ENST00000397910	ENSG00000181143	MUC16
chr19	8958541	C	A	ENST00000397910	ENSG00000181143	MUC16
chr19	8958561	G	C	ENST00000397910	ENSG00000181143	MUC16
chr19	8958561	G	T	ENST00000397910	ENSG00000181143	MUC16
chr19	8958568	T	A	ENST00000397910	ENSG00000181143	MUC16
chr19	8958580	T	A	ENST00000397910	ENSG00000181143	MUC16
chr19	8958586	C	A	ENST00000397910	ENSG00000181143	MUC16
chr19	8958603	G	C	ENST00000397910	ENSG00000181143	MUC16
chr19	8958603	G	T	ENST00000397910	ENSG00000181143	MUC16
chr19	8958625	C	A	ENST00000397910	ENSG00000181143	MUC16
chr19	8958637	C	A	ENST00000397910	ENSG00000181143	MUC16
chr19	8958646	T	A	ENST00000397910	ENSG00000181143	MUC16
chr19	8958661	C	A	ENST00000397910	ENSG00000181143	MUC16
chr19	8958670	G	A	ENST00000397910	ENSG00000181143	MUC16
chr19	8958681	G	C	ENST00000397910	ENSG00000181143	MUC16
chr19	8958681	G	T	ENST00000397910	ENSG00000181143	MUC16
chr19	8958700	T	A	ENST00000397910	ENSG00000181143	MUC16
chr19	8958733	C	A	ENST00000397910	ENSG00000181143	MUC16
chr19	8958745	C	A	ENST00000397910	ENSG00000181143	MUC16
chr19	8958747	G	C	ENST00000397910	ENSG00000181143	MUC16
chr19	8958747	G	T	ENST00000397910	ENSG00000181143	MUC16
chr19	8958763	C	A	ENST00000397910	ENSG00000181143	MUC16
chr19	8958781	C	A	ENST00000397910	ENSG00000181143	MUC16
chr19	8958796	C	A	ENST00000397910	ENSG00000181143	MUC16
chr19	8958801	G	C	ENST00000397910	ENSG00000181143	MUC16
chr19	8958801	G	T	ENST00000397910	ENSG00000181143	MUC16
chr19	8958822	A	C	ENST00000397910	ENSG00000181143	MUC16
chr19	8958822	A	T	ENST00000397910	ENSG00000181143	MUC16
chr19	8958841	C	A	ENST00000397910	ENSG00000181143	MUC16
chr19	8958843	G	C	ENST00000397910	ENSG00000181143	MUC16
chr19	8958843	G	T	ENST00000397910	ENSG00000181143	MUC16
chr19	8958855	A	T	ENST00000397910	ENSG00000181143	MUC16
chr19	8958871	T	A	ENST00000397910	ENSG00000181143	MUC16
chr19	8958928	C	A	ENST00000397910	ENSG00000181143	MUC16
chr19	8958930	G	C	ENST00000397910	ENSG00000181143	MUC16
chr19	8958930	G	T	ENST00000397910	ENSG00000181143	MUC16
chr19	8958941	A	C	ENST00000397910	ENSG00000181143	MUC16
chr19	8958941	A	T	ENST00000397910	ENSG00000181143	MUC16
chr19	8958951	G	C	ENST00000397910	ENSG00000181143	MUC16
chr19	8958951	G	T	ENST00000397910	ENSG00000181143	MUC16
chr19	8958957	G	C	ENST00000397910	ENSG00000181143	MUC16
chr19	8958957	G	T	ENST00000397910	ENSG00000181143	MUC16
chr19	8958972	A	C	ENST00000397910	ENSG00000181143	MUC16
chr19	8958972	A	T	ENST00000397910	ENSG00000181143	MUC16
chr19	8959003	C	A	ENST00000397910	ENSG00000181143	MUC16
chr19	8959006	C	A	ENST00000397910	ENSG00000181143	MUC16
chr19	8959024	G	A	ENST00000397910	ENSG00000181143	MUC16
chr19	8959025	C	T	ENST00000397910	ENSG00000181143	MUC16
chr19	8959026	C	T	ENST00000397910	ENSG00000181143	MUC16
chr19	8959029	G	C	ENST00000397910	ENSG00000181143	MUC16
chr19	8959029	G	T	ENST00000397910	ENSG00000181143	MUC16
chr19	8959039	T	A	ENST00000397910	ENSG00000181143	MUC16
chr19	8959048	T	A	ENST00000397910	ENSG00000181143	MUC16
chr19	8959066	C	A	ENST00000397910	ENSG00000181143	MUC16
chr19	8959069	C	A	ENST00000397910	ENSG00000181143	MUC16
chr19	8959071	G	C	ENST00000397910	ENSG00000181143	MUC16
chr19	8959071	G	T	ENST00000397910	ENSG00000181143	MUC16
chr19	8959084	T	A	ENST00000397910	ENSG00000181143	MUC16
chr19	8959087	G	A	ENST00000397910	ENSG00000181143	MUC16
chr19	8959098	G	C	ENST00000397910	ENSG00000181143	MUC16
chr19	8959098	G	T	ENST00000397910	ENSG00000181143	MUC16
chr19	8959111	C	A	ENST00000397910	ENSG00000181143	MUC16
chr19	8959112	C	T	ENST00000397910	ENSG00000181143	MUC16
chr19	8959113	C	T	ENST00000397910	ENSG00000181143	MUC16
chr19	8959128	G	C	ENST00000397910	ENSG00000181143	MUC16
chr19	8959128	G	T	ENST00000397910	ENSG00000181143	MUC16
chr19	8959153	G	A	ENST00000397910	ENSG00000181143	MUC16
chr19	8959155	G	C	ENST00000397910	ENSG00000181143	MUC16
chr19	8959155	G	T	ENST00000397910	ENSG00000181143	MUC16
chr19	8959180	G	A	ENST00000397910	ENSG00000181143	MUC16
chr19	8959198	C	A	ENST00000397910	ENSG00000181143	MUC16
chr19	8959207	C	A	ENST00000397910	ENSG00000181143	MUC16
chr19	8959246	C	A	ENST00000397910	ENSG00000181143	MUC16
chr19	8959256	G	C	ENST00000397910	ENSG00000181143	MUC16
chr19	8959256	G	T	ENST00000397910	ENSG00000181143	MUC16
chr19	8959263	G	C	ENST00000397910	ENSG00000181143	MUC16
chr19	8959263	G	T	ENST00000397910	ENSG00000181143	MUC16
chr19	8959270	T	A	ENST00000397910	ENSG00000181143	MUC16
chr19	8959287	G	C	ENST00000397910	ENSG00000181143	MUC16
chr19	8959287	G	T	ENST00000397910	ENSG00000181143	MUC16
chr19	8959300	T	A	ENST00000397910	ENSG00000181143	MUC16
chr19	8959318	C	A	ENST00000397910	ENSG00000181143	MUC16
chr19	8959333	C	A	ENST00000397910	ENSG00000181143	MUC16
chr19	8959357	C	A	ENST00000397910	ENSG00000181143	MUC16
chr19	8959359	G	C	ENST00000397910	ENSG00000181143	MUC16
chr19	8959359	G	T	ENST00000397910	ENSG00000181143	MUC16
chr19	8959378	C	A	ENST00000397910	ENSG00000181143	MUC16
chr19	8959396	C	A	ENST00000397910	ENSG00000181143	MUC16
chr19	8959399	C	A	ENST00000397910	ENSG00000181143	MUC16
chr19	8959419	A	C	ENST00000397910	ENSG00000181143	MUC16
chr19	8959419	A	T	ENST00000397910	ENSG00000181143	MUC16
chr19	8959423	C	A	ENST00000397910	ENSG00000181143	MUC16
chr19	8959431	A	T	ENST00000397910	ENSG00000181143	MUC16
chr19	8959443	G	C	ENST00000397910	ENSG00000181143	MUC16
chr19	8959443	G	T	ENST00000397910	ENSG00000181143	MUC16
chr19	8959447	C	A	ENST00000397910	ENSG00000181143	MUC16
chr19	8959453	G	A	ENST00000397910	ENSG00000181143	MUC16
chr19	8959459	T	A	ENST00000397910	ENSG00000181143	MUC16
chr19	8959465	C	A	ENST00000397910	ENSG00000181143	MUC16
chr19	8959482	G	C	ENST00000397910	ENSG00000181143	MUC16
chr19	8959482	G	T	ENST00000397910	ENSG00000181143	MUC16
chr19	8959540	T	A	ENST00000397910	ENSG00000181143	MUC16
chr19	8959551	G	C	ENST00000397910	ENSG00000181143	MUC16
chr19	8959551	G	T	ENST00000397910	ENSG00000181143	MUC16
chr19	8959573	G	A	ENST00000397910	ENSG00000181143	MUC16
chr19	8959575	G	C	ENST00000397910	ENSG00000181143	MUC16
chr19	8959575	G	T	ENST00000397910	ENSG00000181143	MUC16
chr19	8959579	C	A	ENST00000397910	ENSG00000181143	MUC16
chr19	8959585	C	A	ENST00000397910	ENSG00000181143	MUC16
chr19	8959648	C	A	ENST00000397910	ENSG00000181143	MUC16
chr19	8959666	T	A	ENST00000397910	ENSG00000181143	MUC16
chr19	8959667	G	C	ENST00000397910	ENSG00000181143	MUC16
chr19	8959667	G	T	ENST00000397910	ENSG00000181143	MUC16
chr19	8959681	T	A	ENST00000397910	ENSG00000181143	MUC16
chr19	8959684	C	A	ENST00000397910	ENSG00000181143	MUC16
chr19	8959687	G	A	ENST00000397910	ENSG00000181143	MUC16
chr19	8959701	A	C	ENST00000397910	ENSG00000181143	MUC16
chr19	8959701	A	T	ENST00000397910	ENSG00000181143	MUC16
chr19	8959713	G	C	ENST00000397910	ENSG00000181143	MUC16
chr19	8959713	G	T	ENST00000397910	ENSG00000181143	MUC16
chr19	8959729	C	A	ENST00000397910	ENSG00000181143	MUC16
chr19	8959746	A	T	ENST00000397910	ENSG00000181143	MUC16
chr19	8959819	C	A	ENST00000397910	ENSG00000181143	MUC16
chr19	8959824	G	C	ENST00000397910	ENSG00000181143	MUC16
chr19	8959824	G	T	ENST00000397910	ENSG00000181143	MUC16
chr19	8959863	G	C	ENST00000397910	ENSG00000181143	MUC16
chr19	8959863	G	T	ENST00000397910	ENSG00000181143	MUC16
chr19	8959891	C	A	ENST00000397910	ENSG00000181143	MUC16
chr19	8959894	C	A	ENST00000397910	ENSG00000181143	MUC16
chr19	8959913	C	T	ENST00000397910	ENSG00000181143	MUC16
chr19	8959914	C	T	ENST00000397910	ENSG00000181143	MUC16
chr19	8959917	G	C	ENST00000397910	ENSG00000181143	MUC16
chr19	8959917	G	T	ENST00000397910	ENSG00000181143	MUC16
chr19	8959927	C	A	ENST00000397910	ENSG00000181143	MUC16
chr19	8959936	T	A	ENST00000397910	ENSG00000181143	MUC16
chr19	8959957	C	A	ENST00000397910	ENSG00000181143	MUC16
chr19	8959959	G	C	ENST00000397910	ENSG00000181143	MUC16
chr19	8959959	G	T	ENST00000397910	ENSG00000181143	MUC16
chr19	8959972	C	A	ENST00000397910	ENSG00000181143	MUC16
chr19	8959975	G	A	ENST00000397910	ENSG00000181143	MUC16
chr19	8959986	G	C	ENST00000397910	ENSG00000181143	MUC16
chr19	8959986	G	T	ENST00000397910	ENSG00000181143	MUC16
chr19	8959999	C	A	ENST00000397910	ENSG00000181143	MUC16
chr19	8960002	G	A	ENST00000397910	ENSG00000181143	MUC16
chr19	8960016	G	C	ENST00000397910	ENSG00000181143	MUC16
chr19	8960016	G	T	ENST00000397910	ENSG00000181143	MUC16
chr19	8960024	C	T	ENST00000397910	ENSG00000181143	MUC16
chr19	8960025	C	T	ENST00000397910	ENSG00000181143	MUC16
chr19	8960041	G	A	ENST00000397910	ENSG00000181143	MUC16
chr19	8960043	G	C	ENST00000397910	ENSG00000181143	MUC16
chr19	8960043	G	T	ENST00000397910	ENSG00000181143	MUC16
chr19	8960068	G	A	ENST00000397910	ENSG00000181143	MUC16
chr19	8960086	C	A	ENST00000397910	ENSG00000181143	MUC16
chr19	8960095	T	A	ENST00000397910	ENSG00000181143	MUC16
chr19	8960134	C	A	ENST00000397910	ENSG00000181143	MUC16
chr19	8960175	G	C	ENST00000397910	ENSG00000181143	MUC16
chr19	8960175	G	T	ENST00000397910	ENSG00000181143	MUC16
chr19	8960188	T	A	ENST00000397910	ENSG00000181143	MUC16
chr19	8960203	C	A	ENST00000397910	ENSG00000181143	MUC16
chr19	8960209	T	A	ENST00000397910	ENSG00000181143	MUC16
chr19	8960218	G	A	ENST00000397910	ENSG00000181143	MUC16
chr19	8960240	A	C	ENST00000397910	ENSG00000181143	MUC16
chr19	8960240	A	T	ENST00000397910	ENSG00000181143	MUC16
chr19	8960263	C	A	ENST00000397910	ENSG00000181143	MUC16
chr19	8960271	G	C	ENST00000397910	ENSG00000181143	MUC16
chr19	8960271	G	T	ENST00000397910	ENSG00000181143	MUC16
chr19	8960281	T	A	ENST00000397910	ENSG00000181143	MUC16
chr19	8960284	C	A	ENST00000397910	ENSG00000181143	MUC16
chr19	8960299	C	A	ENST00000397910	ENSG00000181143	MUC16
chr19	8960308	T	A	ENST00000397910	ENSG00000181143	MUC16
chr19	8960332	C	A	ENST00000397910	ENSG00000181143	MUC16
chr19	8960338	G	A	ENST00000397910	ENSG00000181143	MUC16
chr19	8960344	G	A	ENST00000397910	ENSG00000181143	MUC16
chr19	8960353	G	A	ENST00000397910	ENSG00000181143	MUC16
chr19	8960370	G	C	ENST00000397910	ENSG00000181143	MUC16
chr19	8960370	G	T	ENST00000397910	ENSG00000181143	MUC16
chr19	8960428	T	A	ENST00000397910	ENSG00000181143	MUC16
chr19	8960430	G	T	ENST00000397910	ENSG00000181143	MUC16
chr19	8960437	C	A	ENST00000397910	ENSG00000181143	MUC16
chr19	8960439	G	C	ENST00000397910	ENSG00000181143	MUC16
chr19	8960439	G	T	ENST00000397910	ENSG00000181143	MUC16
chr19	8960461	G	A	ENST00000397910	ENSG00000181143	MUC16
chr19	8960463	G	C	ENST00000397910	ENSG00000181143	MUC16
chr19	8960463	G	T	ENST00000397910	ENSG00000181143	MUC16
chr19	8960467	T	A	ENST00000397910	ENSG00000181143	MUC16
chr19	8960473	C	A	ENST00000397910	ENSG00000181143	MUC16
chr19	8960533	C	A	ENST00000397910	ENSG00000181143	MUC16
chr19	8960551	T	A	ENST00000397910	ENSG00000181143	MUC16
chr19	8960552	G	C	ENST00000397910	ENSG00000181143	MUC16
chr19	8960552	G	T	ENST00000397910	ENSG00000181143	MUC16
chr19	8960566	T	A	ENST00000397910	ENSG00000181143	MUC16
chr19	8960569	C	A	ENST00000397910	ENSG00000181143	MUC16
chr19	8960586	A	T	ENST00000397910	ENSG00000181143	MUC16
chr19	8960598	G	C	ENST00000397910	ENSG00000181143	MUC16
chr19	8960598	G	T	ENST00000397910	ENSG00000181143	MUC16
chr19	8960614	C	A	ENST00000397910	ENSG00000181143	MUC16
chr19	8960631	A	T	ENST00000397910	ENSG00000181143	MUC16
chr19	8960704	G	A	ENST00000397910	ENSG00000181143	MUC16
chr19	8960709	G	C	ENST00000397910	ENSG00000181143	MUC16
chr19	8960709	G	T	ENST00000397910	ENSG00000181143	MUC16
chr19	8960748	G	C	ENST00000397910	ENSG00000181143	MUC16
chr19	8960748	G	T	ENST00000397910	ENSG00000181143	MUC16
chr19	8960779	C	A	ENST00000397910	ENSG00000181143	MUC16
chr19	8960782	C	A	ENST00000397910	ENSG00000181143	MUC16
chr19	8960801	C	T	ENST00000397910	ENSG00000181143	MUC16
chr19	8960802	C	T	ENST00000397910	ENSG00000181143	MUC16
chr19	8960805	G	C	ENST00000397910	ENSG00000181143	MUC16
chr19	8960805	G	T	ENST00000397910	ENSG00000181143	MUC16
chr19	8960845	C	A	ENST00000397910	ENSG00000181143	MUC16
chr19	8960847	G	C	ENST00000397910	ENSG00000181143	MUC16
chr19	8960847	G	T	ENST00000397910	ENSG00000181143	MUC16
chr19	8960849	G	C	ENST00000397910	ENSG00000181143	MUC16
chr19	8960849	G	T	ENST00000397910	ENSG00000181143	MUC16
chr19	8960860	C	A	ENST00000397910	ENSG00000181143	MUC16
chr19	8960863	G	A	ENST00000397910	ENSG00000181143	MUC16
chr19	8960874	G	C	ENST00000397910	ENSG00000181143	MUC16
chr19	8960874	G	T	ENST00000397910	ENSG00000181143	MUC16
chr19	8960887	C	A	ENST00000397910	ENSG00000181143	MUC16
chr19	8960890	G	A	ENST00000397910	ENSG00000181143	MUC16
chr19	8960904	G	C	ENST00000397910	ENSG00000181143	MUC16
chr19	8960904	G	T	ENST00000397910	ENSG00000181143	MUC16
chr19	8960913	A	T	ENST00000397910	ENSG00000181143	MUC16
chr19	8960931	G	T	ENST00000397910	ENSG00000181143	MUC16
chr19	8960941	C	A	ENST00000397910	ENSG00000181143	MUC16
chr19	8960956	G	A	ENST00000397910	ENSG00000181143	MUC16
chr19	8960974	C	A	ENST00000397910	ENSG00000181143	MUC16
chr19	8960983	T	A	ENST00000397910	ENSG00000181143	MUC16
chr19	8960989	T	A	ENST00000397910	ENSG00000181143	MUC16
chr19	8961019	C	A	ENST00000397910	ENSG00000181143	MUC16
chr19	8961022	C	A	ENST00000397910	ENSG00000181143	MUC16
chr19	8961052	T	A	ENST00000397910	ENSG00000181143	MUC16
chr19	8961076	T	A	ENST00000397910	ENSG00000181143	MUC16
chr19	8961109	C	A	ENST00000397910	ENSG00000181143	MUC16
chr19	8961133	T	A	ENST00000397910	ENSG00000181143	MUC16
chr19	8961172	C	A	ENST00000397910	ENSG00000181143	MUC16
chr19	8961175	G	A	ENST00000397910	ENSG00000181143	MUC16
chr19	8961190	C	A	ENST00000397910	ENSG00000181143	MUC16
chr19	8961193	T	A	ENST00000397910	ENSG00000181143	MUC16
chr19	8961199	T	A	ENST00000397910	ENSG00000181143	MUC16
chr19	8961207	A	T	ENST00000397910	ENSG00000181143	MUC16
chr19	8961212	A	C	ENST00000397910	ENSG00000181143	MUC16
chr19	8961212	A	T	ENST00000397910	ENSG00000181143	MUC16
chr19	8961223	C	A	ENST00000397910	ENSG00000181143	MUC16
chr19	8961226	T	A	ENST00000397910	ENSG00000181143	MUC16
chr19	8961229	T	A	ENST00000397910	ENSG00000181143	MUC16
chr19	8961244	C	A	ENST00000397910	ENSG00000181143	MUC16
chr19	8961267	G	C	ENST00000397910	ENSG00000181143	MUC16
chr19	8961267	G	T	ENST00000397910	ENSG00000181143	MUC16
chr19	8961289	C	A	ENST00000397910	ENSG00000181143	MUC16
chr19	8961313	G	A	ENST00000397910	ENSG00000181143	MUC16
chr19	8961325	T	A	ENST00000397910	ENSG00000181143	MUC16
chr19	8961334	C	A	ENST00000397910	ENSG00000181143	MUC16
chr19	8961336	G	C	ENST00000397910	ENSG00000181143	MUC16
chr19	8961336	G	T	ENST00000397910	ENSG00000181143	MUC16
chr19	8961364	C	A	ENST00000397910	ENSG00000181143	MUC16
chr19	8961370	C	A	ENST00000397910	ENSG00000181143	MUC16
chr19	8961385	T	A	ENST00000397910	ENSG00000181143	MUC16
chr19	8961397	C	A	ENST00000397910	ENSG00000181143	MUC16
chr19	8961400	C	A	ENST00000397910	ENSG00000181143	MUC16
chr19	8961424	C	A	ENST00000397910	ENSG00000181143	MUC16
chr19	8961427	T	A	ENST00000397910	ENSG00000181143	MUC16
chr19	8961436	T	A	ENST00000397910	ENSG00000181143	MUC16
chr19	8961445	T	A	ENST00000397910	ENSG00000181143	MUC16
chr19	8961463	T	A	ENST00000397910	ENSG00000181143	MUC16
chr19	8961468	G	C	ENST00000397910	ENSG00000181143	MUC16
chr19	8961468	G	T	ENST00000397910	ENSG00000181143	MUC16
chr19	8961492	G	C	ENST00000397910	ENSG00000181143	MUC16
chr19	8961492	G	T	ENST00000397910	ENSG00000181143	MUC16
chr19	8961508	C	A	ENST00000397910	ENSG00000181143	MUC16
chr19	8961510	A	T	ENST00000397910	ENSG00000181143	MUC16
chr19	8961522	A	C	ENST00000397910	ENSG00000181143	MUC16
chr19	8961522	A	T	ENST00000397910	ENSG00000181143	MUC16
chr19	8961538	T	A	ENST00000397910	ENSG00000181143	MUC16
chr19	8961561	G	C	ENST00000397910	ENSG00000181143	MUC16
chr19	8961561	G	T	ENST00000397910	ENSG00000181143	MUC16
chr19	8961583	T	A	ENST00000397910	ENSG00000181143	MUC16
chr19	8961589	C	A	ENST00000397910	ENSG00000181143	MUC16
chr19	8961594	A	C	ENST00000397910	ENSG00000181143	MUC16
chr19	8961594	A	T	ENST00000397910	ENSG00000181143	MUC16
chr19	8961633	G	C	ENST00000397910	ENSG00000181143	MUC16
chr19	8961633	G	T	ENST00000397910	ENSG00000181143	MUC16
chr19	8961664	T	A	ENST00000397910	ENSG00000181143	MUC16
chr19	8961686	C	T	ENST00000397910	ENSG00000181143	MUC16
chr19	8961687	C	T	ENST00000397910	ENSG00000181143	MUC16
chr19	8961690	G	C	ENST00000397910	ENSG00000181143	MUC16
chr19	8961690	G	T	ENST00000397910	ENSG00000181143	MUC16
chr19	8961700	G	A	ENST00000397910	ENSG00000181143	MUC16
chr19	8961709	T	A	ENST00000397910	ENSG00000181143	MUC16
chr19	8961732	A	T	ENST00000397910	ENSG00000181143	MUC16
chr19	8961736	G	A	ENST00000397910	ENSG00000181143	MUC16
chr19	8961738	G	C	ENST00000397910	ENSG00000181143	MUC16
chr19	8961738	G	T	ENST00000397910	ENSG00000181143	MUC16
chr19	8961745	C	A	ENST00000397910	ENSG00000181143	MUC16
chr19	8961759	G	C	ENST00000397910	ENSG00000181143	MUC16
chr19	8961759	G	T	ENST00000397910	ENSG00000181143	MUC16
chr19	8961775	G	A	ENST00000397910	ENSG00000181143	MUC16
chr19	8961789	G	C	ENST00000397910	ENSG00000181143	MUC16
chr19	8961789	G	T	ENST00000397910	ENSG00000181143	MUC16
chr19	8961814	G	A	ENST00000397910	ENSG00000181143	MUC16
chr19	8961816	G	C	ENST00000397910	ENSG00000181143	MUC16
chr19	8961816	G	T	ENST00000397910	ENSG00000181143	MUC16
chr19	8961841	G	A	ENST00000397910	ENSG00000181143	MUC16
chr19	8961859	C	A	ENST00000397910	ENSG00000181143	MUC16
chr19	8961868	C	A	ENST00000397910	ENSG00000181143	MUC16
chr19	8961907	C	A	ENST00000397910	ENSG00000181143	MUC16
chr19	8961924	G	C	ENST00000397910	ENSG00000181143	MUC16
chr19	8961924	G	T	ENST00000397910	ENSG00000181143	MUC16
chr19	8961937	G	A	ENST00000397910	ENSG00000181143	MUC16
chr19	8961994	C	A	ENST00000397910	ENSG00000181143	MUC16
chr19	8962015	C	A	ENST00000397910	ENSG00000181143	MUC16
chr19	8962018	T	A	ENST00000397910	ENSG00000181143	MUC16
chr19	8962019	G	C	ENST00000397910	ENSG00000181143	MUC16
chr19	8962019	G	T	ENST00000397910	ENSG00000181143	MUC16
chr19	8962039	C	A	ENST00000397910	ENSG00000181143	MUC16
chr19	8962047	G	T	ENST00000397910	ENSG00000181143	MUC16
chr19	8962057	C	A	ENST00000397910	ENSG00000181143	MUC16
chr19	8962060	G	A	ENST00000397910	ENSG00000181143	MUC16
chr19	8962075	C	A	ENST00000397910	ENSG00000181143	MUC16
chr19	8962084	T	A	ENST00000397910	ENSG00000181143	MUC16
chr19	8962108	C	A	ENST00000397910	ENSG00000181143	MUC16
chr19	8962114	C	A	ENST00000397910	ENSG00000181143	MUC16
chr19	8962120	T	A	ENST00000397910	ENSG00000181143	MUC16
chr19	8962129	T	A	ENST00000397910	ENSG00000181143	MUC16
chr19	8962138	T	A	ENST00000397910	ENSG00000181143	MUC16
chr19	8962146	G	C	ENST00000397910	ENSG00000181143	MUC16
chr19	8962146	G	T	ENST00000397910	ENSG00000181143	MUC16
chr19	8962150	T	A	ENST00000397910	ENSG00000181143	MUC16
chr19	8962168	C	A	ENST00000397910	ENSG00000181143	MUC16
chr19	8962204	T	A	ENST00000397910	ENSG00000181143	MUC16
chr19	8962213	C	A	ENST00000397910	ENSG00000181143	MUC16
chr19	8962217	G	C	ENST00000397910	ENSG00000181143	MUC16
chr19	8962217	G	T	ENST00000397910	ENSG00000181143	MUC16
chr19	8962224	G	C	ENST00000397910	ENSG00000181143	MUC16
chr19	8962224	G	T	ENST00000397910	ENSG00000181143	MUC16
chr19	8962239	G	C	ENST00000397910	ENSG00000181143	MUC16
chr19	8962239	G	T	ENST00000397910	ENSG00000181143	MUC16
chr19	8962243	C	A	ENST00000397910	ENSG00000181143	MUC16
chr19	8962251	G	C	ENST00000397910	ENSG00000181143	MUC16
chr19	8962251	G	T	ENST00000397910	ENSG00000181143	MUC16
chr19	8962306	C	A	ENST00000397910	ENSG00000181143	MUC16
chr19	8962326	G	C	ENST00000397910	ENSG00000181143	MUC16
chr19	8962326	G	T	ENST00000397910	ENSG00000181143	MUC16
chr19	8962335	G	T	ENST00000397910	ENSG00000181143	MUC16
chr19	8962347	A	T	ENST00000397910	ENSG00000181143	MUC16
chr19	8962366	G	A	ENST00000397910	ENSG00000181143	MUC16
chr19	8962371	G	C	ENST00000397910	ENSG00000181143	MUC16
chr19	8962371	G	T	ENST00000397910	ENSG00000181143	MUC16
chr19	8962387	C	A	ENST00000397910	ENSG00000181143	MUC16
chr19	8962389	A	C	ENST00000397910	ENSG00000181143	MUC16
chr19	8962389	A	T	ENST00000397910	ENSG00000181143	MUC16
chr19	8962405	T	A	ENST00000397910	ENSG00000181143	MUC16
chr19	8962417	T	A	ENST00000397910	ENSG00000181143	MUC16
chr19	8962425	G	C	ENST00000397910	ENSG00000181143	MUC16
chr19	8962425	G	T	ENST00000397910	ENSG00000181143	MUC16
chr19	8962440	G	C	ENST00000397910	ENSG00000181143	MUC16
chr19	8962440	G	T	ENST00000397910	ENSG00000181143	MUC16
chr19	8962472	C	T	ENST00000397910	ENSG00000181143	MUC16
chr19	8962473	C	T	ENST00000397910	ENSG00000181143	MUC16
chr19	8962477	G	A	ENST00000397910	ENSG00000181143	MUC16
chr19	8962503	A	C	ENST00000397910	ENSG00000181143	MUC16
chr19	8962503	A	T	ENST00000397910	ENSG00000181143	MUC16
chr19	8962528	G	A	ENST00000397910	ENSG00000181143	MUC16
chr19	8962549	C	A	ENST00000397910	ENSG00000181143	MUC16
chr19	8962555	G	A	ENST00000397910	ENSG00000181143	MUC16
chr19	8962573	G	A	ENST00000397910	ENSG00000181143	MUC16
chr19	8962575	G	C	ENST00000397910	ENSG00000181143	MUC16
chr19	8962575	G	T	ENST00000397910	ENSG00000181143	MUC16
chr19	8962585	T	A	ENST00000397910	ENSG00000181143	MUC16
chr19	8962615	T	A	ENST00000397910	ENSG00000181143	MUC16
chr19	8962617	G	C	ENST00000397910	ENSG00000181143	MUC16
chr19	8962617	G	T	ENST00000397910	ENSG00000181143	MUC16
chr19	8962633	C	A	ENST00000397910	ENSG00000181143	MUC16
chr19	8962644	G	C	ENST00000397910	ENSG00000181143	MUC16
chr19	8962644	G	T	ENST00000397910	ENSG00000181143	MUC16
chr19	8962659	G	C	ENST00000397910	ENSG00000181143	MUC16
chr19	8962659	G	T	ENST00000397910	ENSG00000181143	MUC16
chr19	8962666	C	A	ENST00000397910	ENSG00000181143	MUC16
chr19	8962668	A	T	ENST00000397910	ENSG00000181143	MUC16
chr19	8962674	G	C	ENST00000397910	ENSG00000181143	MUC16
chr19	8962674	G	T	ENST00000397910	ENSG00000181143	MUC16
chr19	8962683	A	C	ENST00000397910	ENSG00000181143	MUC16
chr19	8962683	A	T	ENST00000397910	ENSG00000181143	MUC16
chr19	8962699	T	A	ENST00000397910	ENSG00000181143	MUC16
chr19	8962701	G	C	ENST00000397910	ENSG00000181143	MUC16
chr19	8962701	G	T	ENST00000397910	ENSG00000181143	MUC16
chr19	8962711	C	A	ENST00000397910	ENSG00000181143	MUC16
chr19	8962726	G	A	ENST00000397910	ENSG00000181143	MUC16
chr19	8962770	G	C	ENST00000397910	ENSG00000181143	MUC16
chr19	8962770	G	T	ENST00000397910	ENSG00000181143	MUC16
chr19	8962777	T	A	ENST00000397910	ENSG00000181143	MUC16
chr19	8962791	G	C	ENST00000397910	ENSG00000181143	MUC16
chr19	8962791	G	T	ENST00000397910	ENSG00000181143	MUC16
chr19	8962810	T	A	ENST00000397910	ENSG00000181143	MUC16
chr19	8962815	G	C	ENST00000397910	ENSG00000181143	MUC16
chr19	8962815	G	T	ENST00000397910	ENSG00000181143	MUC16
chr19	8962819	G	A	ENST00000397910	ENSG00000181143	MUC16
chr19	8962861	C	A	ENST00000397910	ENSG00000181143	MUC16
chr19	8962867	T	A	ENST00000397910	ENSG00000181143	MUC16
chr19	8962876	C	A	ENST00000397910	ENSG00000181143	MUC16
chr19	8962917	G	C	ENST00000397910	ENSG00000181143	MUC16
chr19	8962917	G	T	ENST00000397910	ENSG00000181143	MUC16
chr19	8962921	C	A	ENST00000397910	ENSG00000181143	MUC16
chr19	8962929	G	C	ENST00000397910	ENSG00000181143	MUC16
chr19	8962929	G	T	ENST00000397910	ENSG00000181143	MUC16
chr19	8962939	C	A	ENST00000397910	ENSG00000181143	MUC16
chr19	8962942	G	A	ENST00000397910	ENSG00000181143	MUC16
chr19	8962957	C	A	ENST00000397910	ENSG00000181143	MUC16
chr19	8962960	T	A	ENST00000397910	ENSG00000181143	MUC16
chr19	8962963	G	A	ENST00000397910	ENSG00000181143	MUC16
chr19	8962966	C	A	ENST00000397910	ENSG00000181143	MUC16
chr19	8962990	C	A	ENST00000397910	ENSG00000181143	MUC16
chr19	8962993	C	A	ENST00000397910	ENSG00000181143	MUC16
chr19	8962996	C	A	ENST00000397910	ENSG00000181143	MUC16
chr19	8963011	C	A	ENST00000397910	ENSG00000181143	MUC16
chr19	8963025	G	C	ENST00000397910	ENSG00000181143	MUC16
chr19	8963025	G	T	ENST00000397910	ENSG00000181143	MUC16
chr19	8963092	C	A	ENST00000397910	ENSG00000181143	MUC16
chr19	8963094	G	C	ENST00000397910	ENSG00000181143	MUC16
chr19	8963094	G	T	ENST00000397910	ENSG00000181143	MUC16
chr19	8963130	G	C	ENST00000397910	ENSG00000181143	MUC16
chr19	8963130	G	T	ENST00000397910	ENSG00000181143	MUC16
chr19	8963161	T	A	ENST00000397910	ENSG00000181143	MUC16
chr19	8963185	C	A	ENST00000397910	ENSG00000181143	MUC16
chr19	8963205	A	T	ENST00000397910	ENSG00000181143	MUC16
chr19	8963221	C	A	ENST00000397910	ENSG00000181143	MUC16
chr19	8963226	G	C	ENST00000397910	ENSG00000181143	MUC16
chr19	8963226	G	T	ENST00000397910	ENSG00000181143	MUC16
chr19	8963238	A	T	ENST00000397910	ENSG00000181143	MUC16
chr19	8963245	G	A	ENST00000397910	ENSG00000181143	MUC16
chr19	8963250	G	C	ENST00000397910	ENSG00000181143	MUC16
chr19	8963250	G	T	ENST00000397910	ENSG00000181143	MUC16
chr19	8963266	C	A	ENST00000397910	ENSG00000181143	MUC16
chr19	8963280	A	T	ENST00000397910	ENSG00000181143	MUC16
chr19	8963296	T	A	ENST00000397910	ENSG00000181143	MUC16
chr19	8963305	C	A	ENST00000397910	ENSG00000181143	MUC16
chr19	8963319	G	C	ENST00000397910	ENSG00000181143	MUC16
chr19	8963319	G	T	ENST00000397910	ENSG00000181143	MUC16
chr19	8963350	G	A	ENST00000397910	ENSG00000181143	MUC16
chr19	8963356	G	A	ENST00000397910	ENSG00000181143	MUC16
chr19	8963358	A	C	ENST00000397910	ENSG00000181143	MUC16
chr19	8963358	A	T	ENST00000397910	ENSG00000181143	MUC16
chr19	8963391	A	T	ENST00000397910	ENSG00000181143	MUC16
chr19	8963414	A	C	ENST00000397910	ENSG00000181143	MUC16
chr19	8963414	A	T	ENST00000397910	ENSG00000181143	MUC16
chr19	8963425	C	A	ENST00000397910	ENSG00000181143	MUC16
chr19	8963447	C	T	ENST00000397910	ENSG00000181143	MUC16
chr19	8963448	C	T	ENST00000397910	ENSG00000181143	MUC16
chr19	8963461	T	A	ENST00000397910	ENSG00000181143	MUC16
chr19	8963470	T	A	ENST00000397910	ENSG00000181143	MUC16
chr19	8963488	T	A	ENST00000397910	ENSG00000181143	MUC16
chr19	8963491	C	A	ENST00000397910	ENSG00000181143	MUC16
chr19	8963493	G	C	ENST00000397910	ENSG00000181143	MUC16
chr19	8963493	G	T	ENST00000397910	ENSG00000181143	MUC16
chr19	8963497	G	A	ENST00000397910	ENSG00000181143	MUC16
chr19	8963520	A	C	ENST00000397910	ENSG00000181143	MUC16
chr19	8963520	A	T	ENST00000397910	ENSG00000181143	MUC16
chr19	8963530	C	A	ENST00000397910	ENSG00000181143	MUC16
chr19	8963535	A	T	ENST00000397910	ENSG00000181143	MUC16
chr19	8963537	G	C	ENST00000397910	ENSG00000181143	MUC16
chr19	8963537	G	T	ENST00000397910	ENSG00000181143	MUC16
chr19	8963550	G	C	ENST00000397910	ENSG00000181143	MUC16
chr19	8963550	G	T	ENST00000397910	ENSG00000181143	MUC16
chr19	8963559	A	T	ENST00000397910	ENSG00000181143	MUC16
chr19	8963564	A	C	ENST00000397910	ENSG00000181143	MUC16
chr19	8963564	A	T	ENST00000397910	ENSG00000181143	MUC16
chr19	8963575	G	A	ENST00000397910	ENSG00000181143	MUC16
chr19	8963587	C	A	ENST00000397910	ENSG00000181143	MUC16
chr19	8963602	G	A	ENST00000397910	ENSG00000181143	MUC16
chr19	8963620	C	A	ENST00000397910	ENSG00000181143	MUC16
chr19	8963622	G	C	ENST00000397910	ENSG00000181143	MUC16
chr19	8963622	G	T	ENST00000397910	ENSG00000181143	MUC16
chr19	8963629	C	A	ENST00000397910	ENSG00000181143	MUC16
chr19	8963698	G	A	ENST00000397910	ENSG00000181143	MUC16
chr19	8963709	G	C	ENST00000397910	ENSG00000181143	MUC16
chr19	8963709	G	T	ENST00000397910	ENSG00000181143	MUC16
chr19	8963722	C	A	ENST00000397910	ENSG00000181143	MUC16
chr19	8963740	G	A	ENST00000397910	ENSG00000181143	MUC16
chr19	8963746	T	A	ENST00000397910	ENSG00000181143	MUC16
chr19	8963803	C	A	ENST00000397910	ENSG00000181143	MUC16
chr19	8963824	G	A	ENST00000397910	ENSG00000181143	MUC16
chr19	8963836	T	A	ENST00000397910	ENSG00000181143	MUC16
chr19	8963839	C	A	ENST00000397910	ENSG00000181143	MUC16
chr19	8963842	G	A	ENST00000397910	ENSG00000181143	MUC16
chr19	8963848	C	A	ENST00000397910	ENSG00000181143	MUC16
chr19	8963851	G	A	ENST00000397910	ENSG00000181143	MUC16
chr19	8963872	C	A	ENST00000397910	ENSG00000181143	MUC16
chr19	8963878	C	A	ENST00000397910	ENSG00000181143	MUC16
chr19	8963887	C	A	ENST00000397910	ENSG00000181143	MUC16
chr19	8963904	G	C	ENST00000397910	ENSG00000181143	MUC16
chr19	8963904	G	T	ENST00000397910	ENSG00000181143	MUC16
chr19	8963946	A	T	ENST00000397910	ENSG00000181143	MUC16
chr19	8963962	T	A	ENST00000397910	ENSG00000181143	MUC16
chr19	8963971	T	A	ENST00000397910	ENSG00000181143	MUC16
chr19	8963993	A	C	ENST00000397910	ENSG00000181143	MUC16
chr19	8963993	A	T	ENST00000397910	ENSG00000181143	MUC16
chr19	8963998	C	A	ENST00000397910	ENSG00000181143	MUC16
chr19	8964013	C	A	ENST00000397910	ENSG00000181143	MUC16
chr19	8964055	T	A	ENST00000397910	ENSG00000181143	MUC16
chr19	8964064	T	A	ENST00000397910	ENSG00000181143	MUC16
chr19	8964073	C	A	ENST00000397910	ENSG00000181143	MUC16
chr19	8964074	A	C	ENST00000397910	ENSG00000181143	MUC16
chr19	8964074	A	T	ENST00000397910	ENSG00000181143	MUC16
chr19	8964084	A	C	ENST00000397910	ENSG00000181143	MUC16
chr19	8964084	A	T	ENST00000397910	ENSG00000181143	MUC16
chr19	8964091	C	A	ENST00000397910	ENSG00000181143	MUC16
chr19	8964108	A	T	ENST00000397910	ENSG00000181143	MUC16
chr19	8964120	A	C	ENST00000397910	ENSG00000181143	MUC16
chr19	8964120	A	T	ENST00000397910	ENSG00000181143	MUC16
chr19	8964136	C	A	ENST00000397910	ENSG00000181143	MUC16
chr19	8964138	A	T	ENST00000397910	ENSG00000181143	MUC16
chr19	8964150	G	T	ENST00000397910	ENSG00000181143	MUC16
chr19	8964166	T	A	ENST00000397910	ENSG00000181143	MUC16
chr19	8964184	C	A	ENST00000397910	ENSG00000181143	MUC16
chr19	8964189	A	T	ENST00000397910	ENSG00000181143	MUC16
chr19	8964198	G	C	ENST00000397910	ENSG00000181143	MUC16
chr19	8964198	G	T	ENST00000397910	ENSG00000181143	MUC16
chr19	8964235	G	A	ENST00000397910	ENSG00000181143	MUC16
chr19	8964237	G	C	ENST00000397910	ENSG00000181143	MUC16
chr19	8964237	G	T	ENST00000397910	ENSG00000181143	MUC16
chr19	8964243	A	T	ENST00000397910	ENSG00000181143	MUC16
chr19	8964246	A	T	ENST00000397910	ENSG00000181143	MUC16
chr19	8964261	G	T	ENST00000397910	ENSG00000181143	MUC16
chr19	8964307	C	A	ENST00000397910	ENSG00000181143	MUC16
chr19	8964310	C	A	ENST00000397910	ENSG00000181143	MUC16
chr19	8964331	G	A	ENST00000397910	ENSG00000181143	MUC16
chr19	8964333	G	C	ENST00000397910	ENSG00000181143	MUC16
chr19	8964333	G	T	ENST00000397910	ENSG00000181143	MUC16
chr19	8964343	C	A	ENST00000397910	ENSG00000181143	MUC16
chr19	8964352	T	A	ENST00000397910	ENSG00000181143	MUC16
chr19	8964370	T	A	ENST00000397910	ENSG00000181143	MUC16
chr19	8964373	C	A	ENST00000397910	ENSG00000181143	MUC16
chr19	8964375	G	C	ENST00000397910	ENSG00000181143	MUC16
chr19	8964375	G	T	ENST00000397910	ENSG00000181143	MUC16
chr19	8964377	G	C	ENST00000397910	ENSG00000181143	MUC16
chr19	8964377	G	T	ENST00000397910	ENSG00000181143	MUC16
chr19	8964388	T	A	ENST00000397910	ENSG00000181143	MUC16
chr19	8964391	G	A	ENST00000397910	ENSG00000181143	MUC16
chr19	8964416	C	T	ENST00000397910	ENSG00000181143	MUC16
chr19	8964417	C	T	ENST00000397910	ENSG00000181143	MUC16
chr19	8964432	G	C	ENST00000397910	ENSG00000181143	MUC16
chr19	8964432	G	T	ENST00000397910	ENSG00000181143	MUC16
chr19	8964441	A	T	ENST00000397910	ENSG00000181143	MUC16
chr19	8964459	G	C	ENST00000397910	ENSG00000181143	MUC16
chr19	8964459	G	T	ENST00000397910	ENSG00000181143	MUC16
chr19	8964484	G	A	ENST00000397910	ENSG00000181143	MUC16
chr19	8964502	C	A	ENST00000397910	ENSG00000181143	MUC16
chr19	8964505	C	A	ENST00000397910	ENSG00000181143	MUC16
chr19	8964511	C	A	ENST00000397910	ENSG00000181143	MUC16
chr19	8964550	C	A	ENST00000397910	ENSG00000181143	MUC16
chr19	8964552	G	C	ENST00000397910	ENSG00000181143	MUC16
chr19	8964552	G	T	ENST00000397910	ENSG00000181143	MUC16
chr19	8964564	G	C	ENST00000397910	ENSG00000181143	MUC16
chr19	8964564	G	T	ENST00000397910	ENSG00000181143	MUC16
chr19	8964567	G	T	ENST00000397910	ENSG00000181143	MUC16
chr19	8964580	G	A	ENST00000397910	ENSG00000181143	MUC16
chr19	8964591	G	C	ENST00000397910	ENSG00000181143	MUC16
chr19	8964591	G	T	ENST00000397910	ENSG00000181143	MUC16
chr19	8964604	T	A	ENST00000397910	ENSG00000181143	MUC16
chr19	8964607	T	A	ENST00000397910	ENSG00000181143	MUC16
chr19	8964622	C	A	ENST00000397910	ENSG00000181143	MUC16
chr19	8964628	T	A	ENST00000397910	ENSG00000181143	MUC16
chr19	8964637	T	A	ENST00000397910	ENSG00000181143	MUC16
chr19	8964679	G	A	ENST00000397910	ENSG00000181143	MUC16
chr19	8964687	G	C	ENST00000397910	ENSG00000181143	MUC16
chr19	8964687	G	T	ENST00000397910	ENSG00000181143	MUC16
chr19	8964701	G	C	ENST00000397910	ENSG00000181143	MUC16
chr19	8964701	G	T	ENST00000397910	ENSG00000181143	MUC16
chr19	8964724	C	A	ENST00000397910	ENSG00000181143	MUC16
chr19	8964732	A	T	ENST00000397910	ENSG00000181143	MUC16
chr19	8964748	C	A	ENST00000397910	ENSG00000181143	MUC16
chr19	8964754	T	A	ENST00000397910	ENSG00000181143	MUC16
chr19	8964769	C	A	ENST00000397910	ENSG00000181143	MUC16
chr19	8964773	C	T	ENST00000397910	ENSG00000181143	MUC16
chr19	8964774	C	T	ENST00000397910	ENSG00000181143	MUC16
chr19	8964786	G	C	ENST00000397910	ENSG00000181143	MUC16
chr19	8964786	G	T	ENST00000397910	ENSG00000181143	MUC16
chr19	8964805	G	A	ENST00000397910	ENSG00000181143	MUC16
chr19	8964808	C	A	ENST00000397910	ENSG00000181143	MUC16
chr19	8964844	T	A	ENST00000397910	ENSG00000181143	MUC16
chr19	8964849	G	C	ENST00000397910	ENSG00000181143	MUC16
chr19	8964849	G	T	ENST00000397910	ENSG00000181143	MUC16
chr19	8964855	G	C	ENST00000397910	ENSG00000181143	MUC16
chr19	8964855	G	T	ENST00000397910	ENSG00000181143	MUC16
chr19	8964889	C	A	ENST00000397910	ENSG00000181143	MUC16
chr19	8964902	C	T	ENST00000397910	ENSG00000181143	MUC16
chr19	8964903	C	T	ENST00000397910	ENSG00000181143	MUC16
chr19	8964916	C	A	ENST00000397910	ENSG00000181143	MUC16
chr19	8964946	C	A	ENST00000397910	ENSG00000181143	MUC16
chr19	8964949	T	A	ENST00000397910	ENSG00000181143	MUC16
chr19	8964964	C	A	ENST00000397910	ENSG00000181143	MUC16
chr19	8964979	T	A	ENST00000397910	ENSG00000181143	MUC16
chr19	8964982	C	A	ENST00000397910	ENSG00000181143	MUC16
chr19	8964983	A	C	ENST00000397910	ENSG00000181143	MUC16
chr19	8964983	A	T	ENST00000397910	ENSG00000181143	MUC16
chr19	8964997	T	A	ENST00000397910	ENSG00000181143	MUC16
chr19	8964998	C	T	ENST00000397910	ENSG00000181143	MUC16
chr19	8964999	C	T	ENST00000397910	ENSG00000181143	MUC16
chr19	8965011	G	C	ENST00000397910	ENSG00000181143	MUC16
chr19	8965011	G	T	ENST00000397910	ENSG00000181143	MUC16
chr19	8965027	C	A	ENST00000397910	ENSG00000181143	MUC16
chr19	8965029	A	T	ENST00000397910	ENSG00000181143	MUC16
chr19	8965059	A	C	ENST00000397910	ENSG00000181143	MUC16
chr19	8965059	A	T	ENST00000397910	ENSG00000181143	MUC16
chr19	8965084	C	A	ENST00000397910	ENSG00000181143	MUC16
chr19	8965087	T	A	ENST00000397910	ENSG00000181143	MUC16
chr19	8965099	C	A	ENST00000397910	ENSG00000181143	MUC16
chr19	8965101	G	C	ENST00000397910	ENSG00000181143	MUC16
chr19	8965101	G	T	ENST00000397910	ENSG00000181143	MUC16
chr19	8965120	C	A	ENST00000397910	ENSG00000181143	MUC16
chr19	8965127	C	T	ENST00000397910	ENSG00000181143	MUC16
chr19	8965128	C	T	ENST00000397910	ENSG00000181143	MUC16
chr19	8965146	G	C	ENST00000397910	ENSG00000181143	MUC16
chr19	8965146	G	T	ENST00000397910	ENSG00000181143	MUC16
chr19	8965150	T	A	ENST00000397910	ENSG00000181143	MUC16
chr19	8965153	C	A	ENST00000397910	ENSG00000181143	MUC16
chr19	8965156	T	A	ENST00000397910	ENSG00000181143	MUC16
chr19	8965159	C	A	ENST00000397910	ENSG00000181143	MUC16
chr19	8965163	C	T	ENST00000397910	ENSG00000181143	MUC16
chr19	8965164	C	T	ENST00000397910	ENSG00000181143	MUC16
chr19	8965183	T	A	ENST00000397910	ENSG00000181143	MUC16
chr19	8965189	C	A	ENST00000397910	ENSG00000181143	MUC16
chr19	8965207	G	A	ENST00000397910	ENSG00000181143	MUC16
chr19	8965213	G	A	ENST00000397910	ENSG00000181143	MUC16
chr19	8965216	T	A	ENST00000397910	ENSG00000181143	MUC16
chr19	8965219	G	A	ENST00000397910	ENSG00000181143	MUC16
chr19	8965240	T	A	ENST00000397910	ENSG00000181143	MUC16
chr19	8965278	G	C	ENST00000397910	ENSG00000181143	MUC16
chr19	8965278	G	T	ENST00000397910	ENSG00000181143	MUC16
chr19	8965282	T	A	ENST00000397910	ENSG00000181143	MUC16
chr19	8965291	G	A	ENST00000397910	ENSG00000181143	MUC16
chr19	8965324	G	A	ENST00000397910	ENSG00000181143	MUC16
chr19	8965336	G	A	ENST00000397910	ENSG00000181143	MUC16
chr19	8965339	C	A	ENST00000397910	ENSG00000181143	MUC16
chr19	8965345	T	A	ENST00000397910	ENSG00000181143	MUC16
chr19	8965348	T	A	ENST00000397910	ENSG00000181143	MUC16
chr19	8965366	T	A	ENST00000397910	ENSG00000181143	MUC16
chr19	8965368	G	C	ENST00000397910	ENSG00000181143	MUC16
chr19	8965368	G	T	ENST00000397910	ENSG00000181143	MUC16
chr19	8965381	C	A	ENST00000397910	ENSG00000181143	MUC16
chr19	8965443	A	T	ENST00000397910	ENSG00000181143	MUC16
chr19	8965447	G	A	ENST00000397910	ENSG00000181143	MUC16
chr19	8965449	G	C	ENST00000397910	ENSG00000181143	MUC16
chr19	8965449	G	T	ENST00000397910	ENSG00000181143	MUC16
chr19	8965474	C	A	ENST00000397910	ENSG00000181143	MUC16
chr19	8965476	A	T	ENST00000397910	ENSG00000181143	MUC16
chr19	8965486	C	A	ENST00000397910	ENSG00000181143	MUC16
chr19	8965489	G	A	ENST00000397910	ENSG00000181143	MUC16
chr19	8965507	G	A	ENST00000397910	ENSG00000181143	MUC16
chr19	8965515	G	C	ENST00000397910	ENSG00000181143	MUC16
chr19	8965515	G	T	ENST00000397910	ENSG00000181143	MUC16
chr19	8965533	G	C	ENST00000397910	ENSG00000181143	MUC16
chr19	8965533	G	T	ENST00000397910	ENSG00000181143	MUC16
chr19	8965536	G	C	ENST00000397910	ENSG00000181143	MUC16
chr19	8965536	G	T	ENST00000397910	ENSG00000181143	MUC16
chr19	8965546	T	A	ENST00000397910	ENSG00000181143	MUC16
chr19	8965556	C	T	ENST00000397910	ENSG00000181143	MUC16
chr19	8965557	C	T	ENST00000397910	ENSG00000181143	MUC16
chr19	8965618	T	A	ENST00000397910	ENSG00000181143	MUC16
chr19	8965647	G	C	ENST00000397910	ENSG00000181143	MUC16
chr19	8965647	G	T	ENST00000397910	ENSG00000181143	MUC16
chr19	8965663	C	A	ENST00000397910	ENSG00000181143	MUC16
chr19	8965669	C	A	ENST00000397910	ENSG00000181143	MUC16
chr19	8965685	C	T	ENST00000397910	ENSG00000181143	MUC16
chr19	8965686	C	T	ENST00000397910	ENSG00000181143	MUC16
chr19	8965698	A	C	ENST00000397910	ENSG00000181143	MUC16
chr19	8965698	A	T	ENST00000397910	ENSG00000181143	MUC16
chr19	8965713	G	C	ENST00000397910	ENSG00000181143	MUC16
chr19	8965713	G	T	ENST00000397910	ENSG00000181143	MUC16
chr19	8965729	G	A	ENST00000397910	ENSG00000181143	MUC16
chr19	8965746	G	C	ENST00000397910	ENSG00000181143	MUC16
chr19	8965746	G	T	ENST00000397910	ENSG00000181143	MUC16
chr19	8965773	G	C	ENST00000397910	ENSG00000181143	MUC16
chr19	8965773	G	T	ENST00000397910	ENSG00000181143	MUC16
chr19	8965782	A	T	ENST00000397910	ENSG00000181143	MUC16
chr19	8965789	T	A	ENST00000397910	ENSG00000181143	MUC16
chr19	8965792	C	A	ENST00000397910	ENSG00000181143	MUC16
chr19	8965807	C	A	ENST00000397910	ENSG00000181143	MUC16
chr19	8965813	T	A	ENST00000397910	ENSG00000181143	MUC16
chr19	8965821	G	C	ENST00000397910	ENSG00000181143	MUC16
chr19	8965821	G	T	ENST00000397910	ENSG00000181143	MUC16
chr19	8965855	C	A	ENST00000397910	ENSG00000181143	MUC16
chr19	8965896	A	C	ENST00000397910	ENSG00000181143	MUC16
chr19	8965896	A	T	ENST00000397910	ENSG00000181143	MUC16
chr19	8965900	C	A	ENST00000397910	ENSG00000181143	MUC16
chr19	8965908	G	C	ENST00000397910	ENSG00000181143	MUC16
chr19	8965908	G	T	ENST00000397910	ENSG00000181143	MUC16
chr19	8965914	A	C	ENST00000397910	ENSG00000181143	MUC16
chr19	8965914	A	T	ENST00000397910	ENSG00000181143	MUC16
chr19	8965920	G	C	ENST00000397910	ENSG00000181143	MUC16
chr19	8965920	G	T	ENST00000397910	ENSG00000181143	MUC16
chr19	8965948	C	A	ENST00000397910	ENSG00000181143	MUC16
chr19	8965957	T	A	ENST00000397910	ENSG00000181143	MUC16
chr19	8965966	T	A	ENST00000397910	ENSG00000181143	MUC16
chr19	8965968	A	T	ENST00000397910	ENSG00000181143	MUC16
chr19	8965974	G	C	ENST00000397910	ENSG00000181143	MUC16
chr19	8965974	G	T	ENST00000397910	ENSG00000181143	MUC16
chr19	8965994	C	T	ENST00000397910	ENSG00000181143	MUC16
chr19	8965995	C	T	ENST00000397910	ENSG00000181143	MUC16
chr19	8966004	G	C	ENST00000397910	ENSG00000181143	MUC16
chr19	8966004	G	T	ENST00000397910	ENSG00000181143	MUC16
chr19	8966021	C	T	ENST00000397910	ENSG00000181143	MUC16
chr19	8966022	C	T	ENST00000397910	ENSG00000181143	MUC16
chr19	8966038	C	A	ENST00000397910	ENSG00000181143	MUC16
chr19	8966059	C	A	ENST00000397910	ENSG00000181143	MUC16
chr19	8966098	C	A	ENST00000397910	ENSG00000181143	MUC16
chr19	8966118	G	C	ENST00000397910	ENSG00000181143	MUC16
chr19	8966118	G	T	ENST00000397910	ENSG00000181143	MUC16
chr19	8966124	G	C	ENST00000397910	ENSG00000181143	MUC16
chr19	8966124	G	T	ENST00000397910	ENSG00000181143	MUC16
chr19	8966134	C	A	ENST00000397910	ENSG00000181143	MUC16
chr19	8966200	C	A	ENST00000397910	ENSG00000181143	MUC16
chr19	8966211	G	C	ENST00000397910	ENSG00000181143	MUC16
chr19	8966211	G	T	ENST00000397910	ENSG00000181143	MUC16
chr19	8966218	G	A	ENST00000397910	ENSG00000181143	MUC16
chr19	8966254	T	A	ENST00000397910	ENSG00000181143	MUC16
chr19	8966284	C	A	ENST00000397910	ENSG00000181143	MUC16
chr19	8966295	G	C	ENST00000397910	ENSG00000181143	MUC16
chr19	8966295	G	T	ENST00000397910	ENSG00000181143	MUC16
chr19	8966313	G	C	ENST00000397910	ENSG00000181143	MUC16
chr19	8966313	G	T	ENST00000397910	ENSG00000181143	MUC16
chr19	8966329	T	A	ENST00000397910	ENSG00000181143	MUC16
chr19	8966332	C	A	ENST00000397910	ENSG00000181143	MUC16
chr19	8966335	C	A	ENST00000397910	ENSG00000181143	MUC16
chr19	8966337	G	C	ENST00000397910	ENSG00000181143	MUC16
chr19	8966337	G	T	ENST00000397910	ENSG00000181143	MUC16
chr19	8966365	G	A	ENST00000397910	ENSG00000181143	MUC16
chr19	8966371	C	A	ENST00000397910	ENSG00000181143	MUC16
chr19	8966391	G	C	ENST00000397910	ENSG00000181143	MUC16
chr19	8966391	G	T	ENST00000397910	ENSG00000181143	MUC16
chr19	8966401	G	A	ENST00000397910	ENSG00000181143	MUC16
chr19	8966417	G	C	ENST00000397910	ENSG00000181143	MUC16
chr19	8966417	G	T	ENST00000397910	ENSG00000181143	MUC16
chr19	8966421	A	C	ENST00000397910	ENSG00000181143	MUC16
chr19	8966421	A	T	ENST00000397910	ENSG00000181143	MUC16
chr19	8966476	G	A	ENST00000397910	ENSG00000181143	MUC16
chr19	8966481	G	C	ENST00000397910	ENSG00000181143	MUC16
chr19	8966481	G	T	ENST00000397910	ENSG00000181143	MUC16
chr19	8966483	C	T	ENST00000397910	ENSG00000181143	MUC16
chr19	8966484	C	T	ENST00000397910	ENSG00000181143	MUC16
chr19	8966496	G	C	ENST00000397910	ENSG00000181143	MUC16
chr19	8966496	G	T	ENST00000397910	ENSG00000181143	MUC16
chr19	8966499	G	C	ENST00000397910	ENSG00000181143	MUC16
chr19	8966499	G	T	ENST00000397910	ENSG00000181143	MUC16
chr19	8966501	A	C	ENST00000397910	ENSG00000181143	MUC16
chr19	8966501	A	T	ENST00000397910	ENSG00000181143	MUC16
chr19	8966509	C	A	ENST00000397910	ENSG00000181143	MUC16
chr19	8966521	G	A	ENST00000397910	ENSG00000181143	MUC16
chr19	8966530	G	A	ENST00000397910	ENSG00000181143	MUC16
chr19	8966533	G	A	ENST00000397910	ENSG00000181143	MUC16
chr19	8966536	C	A	ENST00000397910	ENSG00000181143	MUC16
chr19	8966551	T	A	ENST00000397910	ENSG00000181143	MUC16
chr19	8966591	C	T	ENST00000397910	ENSG00000181143	MUC16
chr19	8966592	C	T	ENST00000397910	ENSG00000181143	MUC16
chr19	8966599	C	A	ENST00000397910	ENSG00000181143	MUC16
chr19	8966605	T	A	ENST00000397910	ENSG00000181143	MUC16
chr19	8966611	T	A	ENST00000397910	ENSG00000181143	MUC16
chr19	8966617	T	A	ENST00000397910	ENSG00000181143	MUC16
chr19	8966625	A	T	ENST00000397910	ENSG00000181143	MUC16
chr19	8966628	G	C	ENST00000397910	ENSG00000181143	MUC16
chr19	8966628	G	T	ENST00000397910	ENSG00000181143	MUC16
chr19	8966662	C	A	ENST00000397910	ENSG00000181143	MUC16
chr19	8966716	C	A	ENST00000397910	ENSG00000181143	MUC16
chr19	8966729	C	T	ENST00000397910	ENSG00000181143	MUC16
chr19	8966730	C	T	ENST00000397910	ENSG00000181143	MUC16
chr19	8966743	C	A	ENST00000397910	ENSG00000181143	MUC16
chr19	8966749	C	A	ENST00000397910	ENSG00000181143	MUC16
chr19	8966758	T	A	ENST00000397910	ENSG00000181143	MUC16
chr19	8966760	G	C	ENST00000397910	ENSG00000181143	MUC16
chr19	8966760	G	T	ENST00000397910	ENSG00000181143	MUC16
chr19	8966770	C	A	ENST00000397910	ENSG00000181143	MUC16
chr19	8966782	G	A	ENST00000397910	ENSG00000181143	MUC16
chr19	8966785	G	A	ENST00000397910	ENSG00000181143	MUC16
chr19	8966806	T	A	ENST00000397910	ENSG00000181143	MUC16
chr19	8966817	G	C	ENST00000397910	ENSG00000181143	MUC16
chr19	8966817	G	T	ENST00000397910	ENSG00000181143	MUC16
chr19	8966821	C	A	ENST00000397910	ENSG00000181143	MUC16
chr19	8966850	G	C	ENST00000397910	ENSG00000181143	MUC16
chr19	8966850	G	T	ENST00000397910	ENSG00000181143	MUC16
chr19	8966854	G	A	ENST00000397910	ENSG00000181143	MUC16
chr19	8966866	C	A	ENST00000397910	ENSG00000181143	MUC16
chr19	8966875	C	A	ENST00000397910	ENSG00000181143	MUC16
chr19	8966879	A	C	ENST00000397910	ENSG00000181143	MUC16
chr19	8966879	A	T	ENST00000397910	ENSG00000181143	MUC16
chr19	8966891	C	T	ENST00000397910	ENSG00000181143	MUC16
chr19	8966892	C	T	ENST00000397910	ENSG00000181143	MUC16
chr19	8966899	C	A	ENST00000397910	ENSG00000181143	MUC16
chr19	8966929	C	A	ENST00000397910	ENSG00000181143	MUC16
chr19	8966937	A	T	ENST00000397910	ENSG00000181143	MUC16
chr19	8966947	C	A	ENST00000397910	ENSG00000181143	MUC16
chr19	8966955	G	C	ENST00000397910	ENSG00000181143	MUC16
chr19	8966955	G	T	ENST00000397910	ENSG00000181143	MUC16
chr19	8966959	T	A	ENST00000397910	ENSG00000181143	MUC16
chr19	8966967	G	C	ENST00000397910	ENSG00000181143	MUC16
chr19	8966967	G	T	ENST00000397910	ENSG00000181143	MUC16
chr19	8966977	C	A	ENST00000397910	ENSG00000181143	MUC16
chr19	8967013	C	A	ENST00000397910	ENSG00000181143	MUC16
chr19	8967028	G	A	ENST00000397910	ENSG00000181143	MUC16
chr19	8967043	C	A	ENST00000397910	ENSG00000181143	MUC16
chr19	8967055	C	A	ENST00000397910	ENSG00000181143	MUC16
chr19	8967073	C	A	ENST00000397910	ENSG00000181143	MUC16
chr19	8967082	T	A	ENST00000397910	ENSG00000181143	MUC16
chr19	8967083	C	T	ENST00000397910	ENSG00000181143	MUC16
chr19	8967084	C	T	ENST00000397910	ENSG00000181143	MUC16
chr19	8967097	T	A	ENST00000397910	ENSG00000181143	MUC16
chr19	8967115	C	A	ENST00000397910	ENSG00000181143	MUC16
chr19	8967133	C	A	ENST00000397910	ENSG00000181143	MUC16
chr19	8967136	T	A	ENST00000397910	ENSG00000181143	MUC16
chr19	8967151	T	A	ENST00000397910	ENSG00000181143	MUC16
chr19	8967169	C	A	ENST00000397910	ENSG00000181143	MUC16
chr19	8967178	C	A	ENST00000397910	ENSG00000181143	MUC16
chr19	8967190	C	A	ENST00000397910	ENSG00000181143	MUC16	TRUE	FALSE
chr19	8967190	C	G	ENST00000397910	ENSG00000181143	MUC16	TRUE	FALSE
chr19	8967190	C	T	ENST00000397910	ENSG00000181143	MUC16	TRUE	FALSE
chr19	8967191	T	A	ENST00000397910	ENSG00000181143	MUC16	TRUE	FALSE
chr19	8967191	T	C	ENST00000397910	ENSG00000181143	MUC16	TRUE	FALSE
chr19	8967191	T	G	ENST00000397910	ENSG00000181143	MUC16	TRUE	FALSE
chr19	8969773	A	C	ENST00000397910	ENSG00000181143	MUC16	TRUE	FALSE
chr19	8969773	A	G	ENST00000397910	ENSG00000181143	MUC16	FALSE	FALSE
chr19	8969773	A	T	ENST00000397910	ENSG00000181143	MUC16	TRUE	FALSE
chr19	8969774	C	A	ENST00000397910	ENSG00000181143	MUC16	TRUE	FALSE
chr19	8969774	C	G	ENST00000397910	ENSG00000181143	MUC16	TRUE	FALSE
chr19	8969774	C	T	ENST00000397910	ENSG00000181143	MUC16	TRUE	FALSE
chr19	8969796	C	A	ENST00000397910	ENSG00000181143	MUC16
chr19	8969799	C	A	ENST00000397910	ENSG00000181143	MUC16
chr19	8969812	C	T	ENST00000397910	ENSG00000181143	MUC16
chr19	8969813	C	T	ENST00000397910	ENSG00000181143	MUC16
chr19	8969826	C	A	ENST00000397910	ENSG00000181143	MUC16
chr19	8969829	G	A	ENST00000397910	ENSG00000181143	MUC16
chr19	8969838	G	A	ENST00000397910	ENSG00000181143	MUC16
chr19	8969843	G	C	ENST00000397910	ENSG00000181143	MUC16
chr19	8969843	G	T	ENST00000397910	ENSG00000181143	MUC16
chr19	8969850	T	A	ENST00000397910	ENSG00000181143	MUC16
chr19	8969871	C	A	ENST00000397910	ENSG00000181143	MUC16
chr19	8969880	C	A	ENST00000397910	ENSG00000181143	MUC16	TRUE	FALSE
chr19	8969880	C	G	ENST00000397910	ENSG00000181143	MUC16	TRUE	FALSE
chr19	8969880	C	T	ENST00000397910	ENSG00000181143	MUC16	TRUE	FALSE
chr19	8969881	T	A	ENST00000397910	ENSG00000181143	MUC16	TRUE	FALSE
chr19	8969881	T	C	ENST00000397910	ENSG00000181143	MUC16	TRUE	FALSE
chr19	8969881	T	G	ENST00000397910	ENSG00000181143	MUC16	TRUE	FALSE
chr19	8971662	A	C	ENST00000397910	ENSG00000181143	MUC16	TRUE	FALSE
chr19	8971662	A	G	ENST00000397910	ENSG00000181143	MUC16	TRUE	FALSE
chr19	8971662	A	T	ENST00000397910	ENSG00000181143	MUC16	TRUE	FALSE
chr19	8971663	C	A	ENST00000397910	ENSG00000181143	MUC16	TRUE	FALSE
chr19	8971663	C	G	ENST00000397910	ENSG00000181143	MUC16	TRUE	FALSE
chr19	8971663	C	T	ENST00000397910	ENSG00000181143	MUC16	TRUE	FALSE
chr19	8971667	C	A	ENST00000397910	ENSG00000181143	MUC16
chr19	8971672	A	T	ENST00000397910	ENSG00000181143	MUC16
chr19	8971682	T	A	ENST00000397910	ENSG00000181143	MUC16
chr19	8971693	G	C	ENST00000397910	ENSG00000181143	MUC16
chr19	8971693	G	T	ENST00000397910	ENSG00000181143	MUC16
chr19	8971707	C	T	ENST00000397910	ENSG00000181143	MUC16
chr19	8971708	C	T	ENST00000397910	ENSG00000181143	MUC16
chr19	8971715	C	A	ENST00000397910	ENSG00000181143	MUC16
chr19	8971727	T	A	ENST00000397910	ENSG00000181143	MUC16
chr19	8971730	T	A	ENST00000397910	ENSG00000181143	MUC16
chr19	8971733	T	A	ENST00000397910	ENSG00000181143	MUC16
chr19	8971745	C	A	ENST00000397910	ENSG00000181143	MUC16
chr19	8971765	A	C	ENST00000397910	ENSG00000181143	MUC16
chr19	8971765	A	T	ENST00000397910	ENSG00000181143	MUC16
chr19	8971768	A	T	ENST00000397910	ENSG00000181143	MUC16
chr19	8971784	C	A	ENST00000397910	ENSG00000181143	MUC16
chr19	8971801	A	C	ENST00000397910	ENSG00000181143	MUC16
chr19	8971801	A	T	ENST00000397910	ENSG00000181143	MUC16
chr19	8971808	G	A	ENST00000397910	ENSG00000181143	MUC16
chr19	8971814	C	A	ENST00000397910	ENSG00000181143	MUC16
chr19	8971826	C	A	ENST00000397910	ENSG00000181143	MUC16
chr19	8971829	C	A	ENST00000397910	ENSG00000181143	MUC16
chr19	8971832	C	A	ENST00000397910	ENSG00000181143	MUC16
chr19	8971835	C	A	ENST00000397910	ENSG00000181143	MUC16
chr19	8971847	G	A	ENST00000397910	ENSG00000181143	MUC16
chr19	8971852	G	C	ENST00000397910	ENSG00000181143	MUC16
chr19	8971852	G	T	ENST00000397910	ENSG00000181143	MUC16
chr19	8971858	A	C	ENST00000397910	ENSG00000181143	MUC16
chr19	8971858	A	T	ENST00000397910	ENSG00000181143	MUC16
chr19	8971862	C	A	ENST00000397910	ENSG00000181143	MUC16
chr19	8971871	C	A	ENST00000397910	ENSG00000181143	MUC16
chr19	8971874	C	A	ENST00000397910	ENSG00000181143	MUC16
chr19	8971877	G	A	ENST00000397910	ENSG00000181143	MUC16
chr19	8971918	G	C	ENST00000397910	ENSG00000181143	MUC16
chr19	8971918	G	T	ENST00000397910	ENSG00000181143	MUC16
chr19	8971925	G	A	ENST00000397910	ENSG00000181143	MUC16
chr19	8971936	A	T	ENST00000397910	ENSG00000181143	MUC16
chr19	8971949	G	A	ENST00000397910	ENSG00000181143	MUC16
chr19	8971978	G	C	ENST00000397910	ENSG00000181143	MUC16
chr19	8971978	G	T	ENST00000397910	ENSG00000181143	MUC16
chr19	8971985	T	A	ENST00000397910	ENSG00000181143	MUC16
chr19	8971988	T	A	ENST00000397910	ENSG00000181143	MUC16
chr19	8972024	C	A	ENST00000397910	ENSG00000181143	MUC16
chr19	8972027	T	A	ENST00000397910	ENSG00000181143	MUC16
chr19	8972030	C	A	ENST00000397910	ENSG00000181143	MUC16
chr19	8972078	G	A	ENST00000397910	ENSG00000181143	MUC16
chr19	8972105	T	A	ENST00000397910	ENSG00000181143	MUC16
chr19	8972107	G	C	ENST00000397910	ENSG00000181143	MUC16
chr19	8972107	G	T	ENST00000397910	ENSG00000181143	MUC16
chr19	8972122	G	T	ENST00000397910	ENSG00000181143	MUC16
chr19	8972134	G	C	ENST00000397910	ENSG00000181143	MUC16
chr19	8972134	G	T	ENST00000397910	ENSG00000181143	MUC16
chr19	8972137	G	C	ENST00000397910	ENSG00000181143	MUC16
chr19	8972137	G	T	ENST00000397910	ENSG00000181143	MUC16
chr19	8972144	T	A	ENST00000397910	ENSG00000181143	MUC16
chr19	8972157	A	C	ENST00000397910	ENSG00000181143	MUC16
chr19	8972157	A	T	ENST00000397910	ENSG00000181143	MUC16
chr19	8972171	C	A	ENST00000397910	ENSG00000181143	MUC16
chr19	8972173	G	C	ENST00000397910	ENSG00000181143	MUC16
chr19	8972173	G	T	ENST00000397910	ENSG00000181143	MUC16
chr19	8972178	A	C	ENST00000397910	ENSG00000181143	MUC16
chr19	8972178	A	T	ENST00000397910	ENSG00000181143	MUC16
chr19	8972183	T	A	ENST00000397910	ENSG00000181143	MUC16
chr19	8972198	C	A	ENST00000397910	ENSG00000181143	MUC16
chr19	8972200	G	C	ENST00000397910	ENSG00000181143	MUC16
chr19	8972200	G	T	ENST00000397910	ENSG00000181143	MUC16
chr19	8972213	T	A	ENST00000397910	ENSG00000181143	MUC16
chr19	8972219	C	A	ENST00000397910	ENSG00000181143	MUC16
chr19	8972249	C	A	ENST00000397910	ENSG00000181143	MUC16
chr19	8972252	C	A	ENST00000397910	ENSG00000181143	MUC16
chr19	8972261	C	A	ENST00000397910	ENSG00000181143	MUC16
chr19	8972275	G	C	ENST00000397910	ENSG00000181143	MUC16
chr19	8972275	G	T	ENST00000397910	ENSG00000181143	MUC16
chr19	8972279	G	A	ENST00000397910	ENSG00000181143	MUC16
chr19	8972284	G	C	ENST00000397910	ENSG00000181143	MUC16
chr19	8972284	G	T	ENST00000397910	ENSG00000181143	MUC16
chr19	8972303	T	A	ENST00000397910	ENSG00000181143	MUC16
chr19	8972336	T	A	ENST00000397910	ENSG00000181143	MUC16
chr19	8972339	C	A	ENST00000397910	ENSG00000181143	MUC16
chr19	8972348	T	A	ENST00000397910	ENSG00000181143	MUC16
chr19	8972356	G	C	ENST00000397910	ENSG00000181143	MUC16
chr19	8972356	G	T	ENST00000397910	ENSG00000181143	MUC16
chr19	8972380	G	C	ENST00000397910	ENSG00000181143	MUC16
chr19	8972380	G	T	ENST00000397910	ENSG00000181143	MUC16
chr19	8972405	G	A	ENST00000397910	ENSG00000181143	MUC16
chr19	8972408	C	A	ENST00000397910	ENSG00000181143	MUC16
chr19	8972419	A	C	ENST00000397910	ENSG00000181143	MUC16
chr19	8972419	A	T	ENST00000397910	ENSG00000181143	MUC16
chr19	8972432	T	A	ENST00000397910	ENSG00000181143	MUC16
chr19	8972440	A	T	ENST00000397910	ENSG00000181143	MUC16
chr19	8972453	C	A	ENST00000397910	ENSG00000181143	MUC16
chr19	8972462	C	A	ENST00000397910	ENSG00000181143	MUC16
chr19	8972470	A	T	ENST00000397910	ENSG00000181143	MUC16
chr19	8972480	G	A	ENST00000397910	ENSG00000181143	MUC16
chr19	8972490	C	T	ENST00000397910	ENSG00000181143	MUC16
chr19	8972491	C	T	ENST00000397910	ENSG00000181143	MUC16
chr19	8972515	G	C	ENST00000397910	ENSG00000181143	MUC16
chr19	8972515	G	T	ENST00000397910	ENSG00000181143	MUC16
chr19	8972528	T	A	ENST00000397910	ENSG00000181143	MUC16
chr19	8972530	G	C	ENST00000397910	ENSG00000181143	MUC16
chr19	8972530	G	T	ENST00000397910	ENSG00000181143	MUC16
chr19	8972539	G	C	ENST00000397910	ENSG00000181143	MUC16
chr19	8972539	G	T	ENST00000397910	ENSG00000181143	MUC16
chr19	8972569	G	C	ENST00000397910	ENSG00000181143	MUC16
chr19	8972569	G	T	ENST00000397910	ENSG00000181143	MUC16
chr19	8972573	C	A	ENST00000397910	ENSG00000181143	MUC16
chr19	8972588	T	A	ENST00000397910	ENSG00000181143	MUC16
chr19	8972603	T	A	ENST00000397910	ENSG00000181143	MUC16
chr19	8972614	G	C	ENST00000397910	ENSG00000181143	MUC16
chr19	8972614	G	T	ENST00000397910	ENSG00000181143	MUC16
chr19	8972618	G	A	ENST00000397910	ENSG00000181143	MUC16
chr19	8972633	T	A	ENST00000397910	ENSG00000181143	MUC16
chr19	8972648	C	A	ENST00000397910	ENSG00000181143	MUC16
chr19	8972666	C	A	ENST00000397910	ENSG00000181143	MUC16
chr19	8972705	T	A	ENST00000397910	ENSG00000181143	MUC16
chr19	8972711	C	A	ENST00000397910	ENSG00000181143	MUC16
chr19	8972716	G	C	ENST00000397910	ENSG00000181143	MUC16
chr19	8972716	G	T	ENST00000397910	ENSG00000181143	MUC16
chr19	8972735	T	A	ENST00000397910	ENSG00000181143	MUC16
chr19	8972741	C	A	ENST00000397910	ENSG00000181143	MUC16
chr19	8972744	C	A	ENST00000397910	ENSG00000181143	MUC16
chr19	8972762	G	A	ENST00000397910	ENSG00000181143	MUC16
chr19	8972768	C	A	ENST00000397910	ENSG00000181143	MUC16
chr19	8972798	C	A	ENST00000397910	ENSG00000181143	MUC16
chr19	8972809	G	C	ENST00000397910	ENSG00000181143	MUC16
chr19	8972809	G	T	ENST00000397910	ENSG00000181143	MUC16
chr19	8972812	G	C	ENST00000397910	ENSG00000181143	MUC16
chr19	8972812	G	T	ENST00000397910	ENSG00000181143	MUC16
chr19	8972821	A	T	ENST00000397910	ENSG00000181143	MUC16
chr19	8972834	C	A	ENST00000397910	ENSG00000181143	MUC16
chr19	8972836	G	C	ENST00000397910	ENSG00000181143	MUC16
chr19	8972836	G	T	ENST00000397910	ENSG00000181143	MUC16
chr19	8972843	C	A	ENST00000397910	ENSG00000181143	MUC16
chr19	8972852	G	A	ENST00000397910	ENSG00000181143	MUC16
chr19	8972879	C	A	ENST00000397910	ENSG00000181143	MUC16
chr19	8972887	A	T	ENST00000397910	ENSG00000181143	MUC16
chr19	8972911	G	T	ENST00000397910	ENSG00000181143	MUC16
chr19	8972918	C	A	ENST00000397910	ENSG00000181143	MUC16
chr19	8972919	A	C	ENST00000397910	ENSG00000181143	MUC16
chr19	8972919	A	T	ENST00000397910	ENSG00000181143	MUC16
chr19	8972948	T	A	ENST00000397910	ENSG00000181143	MUC16
chr19	8972984	C	A	ENST00000397910	ENSG00000181143	MUC16
chr19	8972993	C	A	ENST00000397910	ENSG00000181143	MUC16
chr19	8972996	G	A	ENST00000397910	ENSG00000181143	MUC16
chr19	8973008	C	A	ENST00000397910	ENSG00000181143	MUC16
chr19	8973041	T	A	ENST00000397910	ENSG00000181143	MUC16
chr19	8973064	G	C	ENST00000397910	ENSG00000181143	MUC16
chr19	8973064	G	T	ENST00000397910	ENSG00000181143	MUC16
chr19	8973071	C	A	ENST00000397910	ENSG00000181143	MUC16
chr19	8973073	G	C	ENST00000397910	ENSG00000181143	MUC16
chr19	8973073	G	T	ENST00000397910	ENSG00000181143	MUC16
chr19	8973092	C	A	ENST00000397910	ENSG00000181143	MUC16
chr19	8973115	G	T	ENST00000397910	ENSG00000181143	MUC16
chr19	8973157	A	C	ENST00000397910	ENSG00000181143	MUC16
chr19	8973157	A	T	ENST00000397910	ENSG00000181143	MUC16
chr19	8973160	G	C	ENST00000397910	ENSG00000181143	MUC16
chr19	8973160	G	T	ENST00000397910	ENSG00000181143	MUC16
chr19	8973173	C	A	ENST00000397910	ENSG00000181143	MUC16
chr19	8973211	A	C	ENST00000397910	ENSG00000181143	MUC16
chr19	8973211	A	T	ENST00000397910	ENSG00000181143	MUC16
chr19	8973230	C	A	ENST00000397910	ENSG00000181143	MUC16
chr19	8973257	T	A	ENST00000397910	ENSG00000181143	MUC16
chr19	8973280	G	C	ENST00000397910	ENSG00000181143	MUC16
chr19	8973280	G	T	ENST00000397910	ENSG00000181143	MUC16
chr19	8973286	A	T	ENST00000397910	ENSG00000181143	MUC16
chr19	8973304	A	T	ENST00000397910	ENSG00000181143	MUC16
chr19	8973311	T	A	ENST00000397910	ENSG00000181143	MUC16
chr19	8973313	G	C	ENST00000397910	ENSG00000181143	MUC16
chr19	8973313	G	T	ENST00000397910	ENSG00000181143	MUC16
chr19	8973331	G	C	ENST00000397910	ENSG00000181143	MUC16
chr19	8973331	G	T	ENST00000397910	ENSG00000181143	MUC16
chr19	8973338	C	A	ENST00000397910	ENSG00000181143	MUC16
chr19	8973349	A	T	ENST00000397910	ENSG00000181143	MUC16
chr19	8973359	C	A	ENST00000397910	ENSG00000181143	MUC16
chr19	8973370	G	C	ENST00000397910	ENSG00000181143	MUC16
chr19	8973370	G	T	ENST00000397910	ENSG00000181143	MUC16
chr19	8973377	C	A	ENST00000397910	ENSG00000181143	MUC16
chr19	8973378	C	T	ENST00000397910	ENSG00000181143	MUC16
chr19	8973379	C	T	ENST00000397910	ENSG00000181143	MUC16
chr19	8973389	C	A	ENST00000397910	ENSG00000181143	MUC16
chr19	8973413	G	A	ENST00000397910	ENSG00000181143	MUC16
chr19	8973418	G	C	ENST00000397910	ENSG00000181143	MUC16
chr19	8973418	G	T	ENST00000397910	ENSG00000181143	MUC16
chr19	8973434	T	A	ENST00000397910	ENSG00000181143	MUC16
chr19	8973440	C	A	ENST00000397910	ENSG00000181143	MUC16
chr19	8973464	C	A	ENST00000397910	ENSG00000181143	MUC16
chr19	8973466	G	C	ENST00000397910	ENSG00000181143	MUC16
chr19	8973466	G	T	ENST00000397910	ENSG00000181143	MUC16
chr19	8973482	C	A	ENST00000397910	ENSG00000181143	MUC16
chr19	8973499	G	C	ENST00000397910	ENSG00000181143	MUC16
chr19	8973499	G	T	ENST00000397910	ENSG00000181143	MUC16
chr19	8973530	C	A	ENST00000397910	ENSG00000181143	MUC16
chr19	8973538	G	C	ENST00000397910	ENSG00000181143	MUC16
chr19	8973538	G	T	ENST00000397910	ENSG00000181143	MUC16
chr19	8973550	G	C	ENST00000397910	ENSG00000181143	MUC16
chr19	8973550	G	T	ENST00000397910	ENSG00000181143	MUC16
chr19	8973560	C	A	ENST00000397910	ENSG00000181143	MUC16
chr19	8973563	C	A	ENST00000397910	ENSG00000181143	MUC16
chr19	8973578	T	A	ENST00000397910	ENSG00000181143	MUC16
chr19	8973598	A	C	ENST00000397910	ENSG00000181143	MUC16
chr19	8973598	A	T	ENST00000397910	ENSG00000181143	MUC16
chr19	8973624	C	T	ENST00000397910	ENSG00000181143	MUC16
chr19	8973625	C	T	ENST00000397910	ENSG00000181143	MUC16
chr19	8973680	C	A	ENST00000397910	ENSG00000181143	MUC16
chr19	8973683	C	A	ENST00000397910	ENSG00000181143	MUC16
chr19	8973722	T	A	ENST00000397910	ENSG00000181143	MUC16
chr19	8973731	T	A	ENST00000397910	ENSG00000181143	MUC16
chr19	8973735	C	T	ENST00000397910	ENSG00000181143	MUC16
chr19	8973736	C	T	ENST00000397910	ENSG00000181143	MUC16
chr19	8973742	A	C	ENST00000397910	ENSG00000181143	MUC16
chr19	8973742	A	T	ENST00000397910	ENSG00000181143	MUC16
chr19	8973751	G	T	ENST00000397910	ENSG00000181143	MUC16
chr19	8973761	C	A	ENST00000397910	ENSG00000181143	MUC16
chr19	8973790	A	C	ENST00000397910	ENSG00000181143	MUC16
chr19	8973790	A	T	ENST00000397910	ENSG00000181143	MUC16
chr19	8973834	A	C	ENST00000397910	ENSG00000181143	MUC16
chr19	8973834	A	T	ENST00000397910	ENSG00000181143	MUC16
chr19	8973878	C	A	ENST00000397910	ENSG00000181143	MUC16
chr19	8973899	G	A	ENST00000397910	ENSG00000181143	MUC16
chr19	8973905	T	A	ENST00000397910	ENSG00000181143	MUC16
chr19	8973910	G	C	ENST00000397910	ENSG00000181143	MUC16
chr19	8973910	G	T	ENST00000397910	ENSG00000181143	MUC16
chr19	8973947	C	A	ENST00000397910	ENSG00000181143	MUC16
chr19	8973949	G	C	ENST00000397910	ENSG00000181143	MUC16
chr19	8973949	G	T	ENST00000397910	ENSG00000181143	MUC16
chr19	8973980	T	A	ENST00000397910	ENSG00000181143	MUC16
chr19	8973997	G	C	ENST00000397910	ENSG00000181143	MUC16
chr19	8973997	G	T	ENST00000397910	ENSG00000181143	MUC16
chr19	8974045	G	C	ENST00000397910	ENSG00000181143	MUC16
chr19	8974045	G	T	ENST00000397910	ENSG00000181143	MUC16
chr19	8974055	C	A	ENST00000397910	ENSG00000181143	MUC16
chr19	8974064	T	A	ENST00000397910	ENSG00000181143	MUC16
chr19	8974084	G	C	ENST00000397910	ENSG00000181143	MUC16
chr19	8974084	G	T	ENST00000397910	ENSG00000181143	MUC16
chr19	8974091	T	A	ENST00000397910	ENSG00000181143	MUC16
chr19	8974103	C	A	ENST00000397910	ENSG00000181143	MUC16
chr19	8974114	G	C	ENST00000397910	ENSG00000181143	MUC16
chr19	8974114	G	T	ENST00000397910	ENSG00000181143	MUC16
chr19	8974130	C	A	ENST00000397910	ENSG00000181143	MUC16
chr19	8974193	T	A	ENST00000397910	ENSG00000181143	MUC16
chr19	8974196	C	A	ENST00000397910	ENSG00000181143	MUC16
chr19	8974199	C	A	ENST00000397910	ENSG00000181143	MUC16
chr19	8974223	C	A	ENST00000397910	ENSG00000181143	MUC16
chr19	8974232	T	A	ENST00000397910	ENSG00000181143	MUC16
chr19	8974246	G	C	ENST00000397910	ENSG00000181143	MUC16
chr19	8974246	G	T	ENST00000397910	ENSG00000181143	MUC16
chr19	8974254	C	T	ENST00000397910	ENSG00000181143	MUC16
chr19	8974255	C	T	ENST00000397910	ENSG00000181143	MUC16
chr19	8974280	T	A	ENST00000397910	ENSG00000181143	MUC16
chr19	8974282	G	C	ENST00000397910	ENSG00000181143	MUC16
chr19	8974282	G	T	ENST00000397910	ENSG00000181143	MUC16
chr19	8974288	A	T	ENST00000397910	ENSG00000181143	MUC16
chr19	8974292	C	A	ENST00000397910	ENSG00000181143	MUC16
chr19	8974306	G	C	ENST00000397910	ENSG00000181143	MUC16
chr19	8974306	G	T	ENST00000397910	ENSG00000181143	MUC16
chr19	8974316	T	A	ENST00000397910	ENSG00000181143	MUC16
chr19	8974321	G	C	ENST00000397910	ENSG00000181143	MUC16
chr19	8974321	G	T	ENST00000397910	ENSG00000181143	MUC16
chr19	8974334	T	A	ENST00000397910	ENSG00000181143	MUC16
chr19	8974337	C	A	ENST00000397910	ENSG00000181143	MUC16
chr19	8974348	G	C	ENST00000397910	ENSG00000181143	MUC16
chr19	8974348	G	T	ENST00000397910	ENSG00000181143	MUC16
chr19	8974364	C	A	ENST00000397910	ENSG00000181143	MUC16
chr19	8974406	C	A	ENST00000397910	ENSG00000181143	MUC16
chr19	8974417	G	C	ENST00000397910	ENSG00000181143	MUC16
chr19	8974417	G	T	ENST00000397910	ENSG00000181143	MUC16
chr19	8974438	G	C	ENST00000397910	ENSG00000181143	MUC16
chr19	8974438	G	T	ENST00000397910	ENSG00000181143	MUC16
chr19	8974453	A	T	ENST00000397910	ENSG00000181143	MUC16
chr19	8974493	C	A	ENST00000397910	ENSG00000181143	MUC16
chr19	8974519	A	T	ENST00000397910	ENSG00000181143	MUC16
chr19	8974528	G	C	ENST00000397910	ENSG00000181143	MUC16
chr19	8974528	G	T	ENST00000397910	ENSG00000181143	MUC16
chr19	8974536	C	T	ENST00000397910	ENSG00000181143	MUC16
chr19	8974537	C	T	ENST00000397910	ENSG00000181143	MUC16
chr19	8974547	T	A	ENST00000397910	ENSG00000181143	MUC16
chr19	8974556	T	A	ENST00000397910	ENSG00000181143	MUC16
chr19	8974567	A	T	ENST00000397910	ENSG00000181143	MUC16
chr19	8974574	C	A	ENST00000397910	ENSG00000181143	MUC16
chr19	8974576	G	C	ENST00000397910	ENSG00000181143	MUC16
chr19	8974576	G	T	ENST00000397910	ENSG00000181143	MUC16
chr19	8974603	A	C	ENST00000397910	ENSG00000181143	MUC16
chr19	8974603	A	T	ENST00000397910	ENSG00000181143	MUC16
chr19	8974607	T	A	ENST00000397910	ENSG00000181143	MUC16
chr19	8974618	G	C	ENST00000397910	ENSG00000181143	MUC16
chr19	8974618	G	T	ENST00000397910	ENSG00000181143	MUC16
chr19	8974633	A	C	ENST00000397910	ENSG00000181143	MUC16
chr19	8974633	A	T	ENST00000397910	ENSG00000181143	MUC16
chr19	8974655	C	A	ENST00000397910	ENSG00000181143	MUC16
chr19	8974678	G	C	ENST00000397910	ENSG00000181143	MUC16
chr19	8974678	G	T	ENST00000397910	ENSG00000181143	MUC16
chr19	8974682	T	A	ENST00000397910	ENSG00000181143	MUC16
chr19	8974712	C	A	ENST00000397910	ENSG00000181143	MUC16
chr19	8974742	C	A	ENST00000397910	ENSG00000181143	MUC16
chr19	8974759	G	T	ENST00000397910	ENSG00000181143	MUC16
chr19	8974777	A	T	ENST00000397910	ENSG00000181143	MUC16
chr19	8974799	G	A	ENST00000397910	ENSG00000181143	MUC16
chr19	8974814	C	A	ENST00000397910	ENSG00000181143	MUC16
chr19	8974820	C	A	ENST00000397910	ENSG00000181143	MUC16
chr19	8974829	T	A	ENST00000397910	ENSG00000181143	MUC16
chr19	8974832	G	A	ENST00000397910	ENSG00000181143	MUC16
chr19	8974835	T	A	ENST00000397910	ENSG00000181143	MUC16
chr19	8974858	G	C	ENST00000397910	ENSG00000181143	MUC16
chr19	8974858	G	T	ENST00000397910	ENSG00000181143	MUC16
chr19	8974874	C	A	ENST00000397910	ENSG00000181143	MUC16
chr19	8974885	G	C	ENST00000397910	ENSG00000181143	MUC16
chr19	8974885	G	T	ENST00000397910	ENSG00000181143	MUC16
chr19	8974897	G	C	ENST00000397910	ENSG00000181143	MUC16
chr19	8974897	G	T	ENST00000397910	ENSG00000181143	MUC16
chr19	8974915	G	C	ENST00000397910	ENSG00000181143	MUC16
chr19	8974915	G	T	ENST00000397910	ENSG00000181143	MUC16
chr19	8974928	C	A	ENST00000397910	ENSG00000181143	MUC16
chr19	8974933	A	C	ENST00000397910	ENSG00000181143	MUC16
chr19	8974933	A	T	ENST00000397910	ENSG00000181143	MUC16
chr19	8974947	C	T	ENST00000397910	ENSG00000181143	MUC16
chr19	8974948	C	T	ENST00000397910	ENSG00000181143	MUC16
chr19	8974980	C	T	ENST00000397910	ENSG00000181143	MUC16
chr19	8974981	C	T	ENST00000397910	ENSG00000181143	MUC16
chr19	8974986	C	T	ENST00000397910	ENSG00000181143	MUC16
chr19	8974987	C	T	ENST00000397910	ENSG00000181143	MUC16
chr19	8975026	A	T	ENST00000397910	ENSG00000181143	MUC16
chr19	8975033	C	A	ENST00000397910	ENSG00000181143	MUC16
chr19	8975038	G	C	ENST00000397910	ENSG00000181143	MUC16
chr19	8975038	G	T	ENST00000397910	ENSG00000181143	MUC16
chr19	8975044	G	C	ENST00000397910	ENSG00000181143	MUC16
chr19	8975044	G	T	ENST00000397910	ENSG00000181143	MUC16
chr19	8975049	A	C	ENST00000397910	ENSG00000181143	MUC16
chr19	8975049	A	T	ENST00000397910	ENSG00000181143	MUC16
chr19	8975072	C	A	ENST00000397910	ENSG00000181143	MUC16
chr19	8975083	G	C	ENST00000397910	ENSG00000181143	MUC16
chr19	8975083	G	T	ENST00000397910	ENSG00000181143	MUC16
chr19	8975090	C	A	ENST00000397910	ENSG00000181143	MUC16
chr19	8975127	A	C	ENST00000397910	ENSG00000181143	MUC16
chr19	8975127	A	T	ENST00000397910	ENSG00000181143	MUC16
chr19	8975137	G	C	ENST00000397910	ENSG00000181143	MUC16
chr19	8975137	G	T	ENST00000397910	ENSG00000181143	MUC16
chr19	8975141	G	A	ENST00000397910	ENSG00000181143	MUC16
chr19	8975147	G	A	ENST00000397910	ENSG00000181143	MUC16
chr19	8975159	T	A	ENST00000397910	ENSG00000181143	MUC16
chr19	8975162	C	A	ENST00000397910	ENSG00000181143	MUC16
chr19	8975164	G	C	ENST00000397910	ENSG00000181143	MUC16
chr19	8975164	G	T	ENST00000397910	ENSG00000181143	MUC16
chr19	8975186	G	A	ENST00000397910	ENSG00000181143	MUC16
chr19	8975195	G	A	ENST00000397910	ENSG00000181143	MUC16
chr19	8975198	C	A	ENST00000397910	ENSG00000181143	MUC16
chr19	8975217	C	T	ENST00000397910	ENSG00000181143	MUC16
chr19	8975218	C	T	ENST00000397910	ENSG00000181143	MUC16
chr19	8975263	G	C	ENST00000397910	ENSG00000181143	MUC16
chr19	8975263	G	T	ENST00000397910	ENSG00000181143	MUC16
chr19	8975279	C	A	ENST00000397910	ENSG00000181143	MUC16
chr19	8975281	G	C	ENST00000397910	ENSG00000181143	MUC16
chr19	8975281	G	T	ENST00000397910	ENSG00000181143	MUC16
chr19	8975306	C	A	ENST00000397910	ENSG00000181143	MUC16
chr19	8975309	C	A	ENST00000397910	ENSG00000181143	MUC16
chr19	8975323	G	C	ENST00000397910	ENSG00000181143	MUC16
chr19	8975323	G	T	ENST00000397910	ENSG00000181143	MUC16
chr19	8975332	A	T	ENST00000397910	ENSG00000181143	MUC16
chr19	8975338	A	C	ENST00000397910	ENSG00000181143	MUC16
chr19	8975338	A	T	ENST00000397910	ENSG00000181143	MUC16
chr19	8975357	C	A	ENST00000397910	ENSG00000181143	MUC16
chr19	8975371	A	T	ENST00000397910	ENSG00000181143	MUC16
chr19	8975381	C	A	ENST00000397910	ENSG00000181143	MUC16
chr19	8975387	C	A	ENST00000397910	ENSG00000181143	MUC16
chr19	8975395	G	C	ENST00000397910	ENSG00000181143	MUC16
chr19	8975395	G	T	ENST00000397910	ENSG00000181143	MUC16
chr19	8975402	C	A	ENST00000397910	ENSG00000181143	MUC16
chr19	8975408	G	A	ENST00000397910	ENSG00000181143	MUC16
chr19	8975419	G	C	ENST00000397910	ENSG00000181143	MUC16
chr19	8975419	G	T	ENST00000397910	ENSG00000181143	MUC16
chr19	8975432	C	A	ENST00000397910	ENSG00000181143	MUC16
chr19	8975438	T	A	ENST00000397910	ENSG00000181143	MUC16
chr19	8975441	C	A	ENST00000397910	ENSG00000181143	MUC16
chr19	8975445	G	C	ENST00000397910	ENSG00000181143	MUC16
chr19	8975445	G	T	ENST00000397910	ENSG00000181143	MUC16
chr19	8975474	C	A	ENST00000397910	ENSG00000181143	MUC16
chr19	8975489	T	A	ENST00000397910	ENSG00000181143	MUC16
chr19	8975513	C	A	ENST00000397910	ENSG00000181143	MUC16
chr19	8975515	A	T	ENST00000397910	ENSG00000181143	MUC16
chr19	8975519	T	A	ENST00000397910	ENSG00000181143	MUC16
chr19	8975528	T	A	ENST00000397910	ENSG00000181143	MUC16
chr19	8975545	A	T	ENST00000397910	ENSG00000181143	MUC16
chr19	8975548	G	C	ENST00000397910	ENSG00000181143	MUC16
chr19	8975548	G	T	ENST00000397910	ENSG00000181143	MUC16
chr19	8975563	A	T	ENST00000397910	ENSG00000181143	MUC16
chr19	8975608	G	C	ENST00000397910	ENSG00000181143	MUC16
chr19	8975608	G	T	ENST00000397910	ENSG00000181143	MUC16
chr19	8975649	C	T	ENST00000397910	ENSG00000181143	MUC16
chr19	8975650	C	T	ENST00000397910	ENSG00000181143	MUC16
chr19	8975663	C	A	ENST00000397910	ENSG00000181143	MUC16
chr19	8975668	G	C	ENST00000397910	ENSG00000181143	MUC16
chr19	8975668	G	T	ENST00000397910	ENSG00000181143	MUC16
chr19	8975705	T	A	ENST00000397910	ENSG00000181143	MUC16
chr19	8975711	T	A	ENST00000397910	ENSG00000181143	MUC16
chr19	8975714	C	A	ENST00000397910	ENSG00000181143	MUC16
chr19	8975717	T	A	ENST00000397910	ENSG00000181143	MUC16
chr19	8975720	C	A	ENST00000397910	ENSG00000181143	MUC16
chr19	8975729	C	A	ENST00000397910	ENSG00000181143	MUC16
chr19	8975738	C	A	ENST00000397910	ENSG00000181143	MUC16
chr19	8975740	A	T	ENST00000397910	ENSG00000181143	MUC16
chr19	8975764	G	C	ENST00000397910	ENSG00000181143	MUC16
chr19	8975764	G	T	ENST00000397910	ENSG00000181143	MUC16
chr19	8975774	C	A	ENST00000397910	ENSG00000181143	MUC16
chr19	8975785	G	C	ENST00000397910	ENSG00000181143	MUC16
chr19	8975785	G	T	ENST00000397910	ENSG00000181143	MUC16
chr19	8975792	T	A	ENST00000397910	ENSG00000181143	MUC16
chr19	8975803	G	C	ENST00000397910	ENSG00000181143	MUC16
chr19	8975803	G	T	ENST00000397910	ENSG00000181143	MUC16
chr19	8975825	C	A	ENST00000397910	ENSG00000181143	MUC16
chr19	8975828	T	A	ENST00000397910	ENSG00000181143	MUC16
chr19	8975832	C	T	ENST00000397910	ENSG00000181143	MUC16
chr19	8975833	C	T	ENST00000397910	ENSG00000181143	MUC16
chr19	8975858	C	A	ENST00000397910	ENSG00000181143	MUC16
chr19	8975881	G	C	ENST00000397910	ENSG00000181143	MUC16
chr19	8975881	G	T	ENST00000397910	ENSG00000181143	MUC16
chr19	8975909	G	A	ENST00000397910	ENSG00000181143	MUC16
chr19	8975915	C	A	ENST00000397910	ENSG00000181143	MUC16
chr19	8975918	C	A	ENST00000397910	ENSG00000181143	MUC16
chr19	8975922	A	C	ENST00000397910	ENSG00000181143	MUC16
chr19	8975922	A	T	ENST00000397910	ENSG00000181143	MUC16
chr19	8975933	C	A	ENST00000397910	ENSG00000181143	MUC16
chr19	8975960	C	A	ENST00000397910	ENSG00000181143	MUC16
chr19	8975963	G	A	ENST00000397910	ENSG00000181143	MUC16
chr19	8975987	C	A	ENST00000397910	ENSG00000181143	MUC16
chr19	8975990	T	A	ENST00000397910	ENSG00000181143	MUC16
chr19	8976008	C	A	ENST00000397910	ENSG00000181143	MUC16
chr19	8976011	C	A	ENST00000397910	ENSG00000181143	MUC16
chr19	8976019	G	C	ENST00000397910	ENSG00000181143	MUC16
chr19	8976019	G	T	ENST00000397910	ENSG00000181143	MUC16
chr19	8976023	C	A	ENST00000397910	ENSG00000181143	MUC16
chr19	8976044	T	A	ENST00000397910	ENSG00000181143	MUC16
chr19	8976047	C	A	ENST00000397910	ENSG00000181143	MUC16
chr19	8976049	A	C	ENST00000397910	ENSG00000181143	MUC16
chr19	8976049	A	T	ENST00000397910	ENSG00000181143	MUC16
chr19	8976052	G	C	ENST00000397910	ENSG00000181143	MUC16
chr19	8976052	G	T	ENST00000397910	ENSG00000181143	MUC16
chr19	8976056	G	A	ENST00000397910	ENSG00000181143	MUC16
chr19	8976068	T	A	ENST00000397910	ENSG00000181143	MUC16
chr19	8976071	C	A	ENST00000397910	ENSG00000181143	MUC16
chr19	8976095	C	A	ENST00000397910	ENSG00000181143	MUC16
chr19	8976134	T	A	ENST00000397910	ENSG00000181143	MUC16
chr19	8976137	T	A	ENST00000397910	ENSG00000181143	MUC16
chr19	8976140	C	A	ENST00000397910	ENSG00000181143	MUC16
chr19	8976164	C	A	ENST00000397910	ENSG00000181143	MUC16
chr19	8976182	C	A	ENST00000397910	ENSG00000181143	MUC16
chr19	8976215	C	A	ENST00000397910	ENSG00000181143	MUC16
chr19	8976263	G	A	ENST00000397910	ENSG00000181143	MUC16
chr19	8976284	C	A	ENST00000397910	ENSG00000181143	MUC16
chr19	8976290	C	A	ENST00000397910	ENSG00000181143	MUC16
chr19	8976293	T	A	ENST00000397910	ENSG00000181143	MUC16
chr19	8976317	T	A	ENST00000397910	ENSG00000181143	MUC16
chr19	8976318	C	T	ENST00000397910	ENSG00000181143	MUC16
chr19	8976319	C	T	ENST00000397910	ENSG00000181143	MUC16
chr19	8976335	C	A	ENST00000397910	ENSG00000181143	MUC16
chr19	8976347	T	A	ENST00000397910	ENSG00000181143	MUC16
chr19	8976353	G	A	ENST00000397910	ENSG00000181143	MUC16
chr19	8976365	C	A	ENST00000397910	ENSG00000181143	MUC16
chr19	8976369	G	C	ENST00000397910	ENSG00000181143	MUC16
chr19	8976369	G	T	ENST00000397910	ENSG00000181143	MUC16
chr19	8976377	C	A	ENST00000397910	ENSG00000181143	MUC16
chr19	8976400	G	C	ENST00000397910	ENSG00000181143	MUC16
chr19	8976400	G	T	ENST00000397910	ENSG00000181143	MUC16
chr19	8976419	G	A	ENST00000397910	ENSG00000181143	MUC16
chr19	8976425	T	A	ENST00000397910	ENSG00000181143	MUC16
chr19	8976430	G	C	ENST00000397910	ENSG00000181143	MUC16
chr19	8976430	G	T	ENST00000397910	ENSG00000181143	MUC16
chr19	8976434	G	A	ENST00000397910	ENSG00000181143	MUC16
chr19	8976476	G	A	ENST00000397910	ENSG00000181143	MUC16
chr19	8976482	G	A	ENST00000397910	ENSG00000181143	MUC16
chr19	8976487	G	C	ENST00000397910	ENSG00000181143	MUC16
chr19	8976487	G	T	ENST00000397910	ENSG00000181143	MUC16
chr19	8976494	C	A	ENST00000397910	ENSG00000181143	MUC16
chr19	8976507	C	T	ENST00000397910	ENSG00000181143	MUC16
chr19	8976508	C	T	ENST00000397910	ENSG00000181143	MUC16
chr19	8976544	A	C	ENST00000397910	ENSG00000181143	MUC16
chr19	8976544	A	T	ENST00000397910	ENSG00000181143	MUC16
chr19	8976557	T	A	ENST00000397910	ENSG00000181143	MUC16
chr19	8976562	A	T	ENST00000397910	ENSG00000181143	MUC16
chr19	8976575	C	A	ENST00000397910	ENSG00000181143	MUC16
chr19	8976584	G	A	ENST00000397910	ENSG00000181143	MUC16
chr19	8976589	A	T	ENST00000397910	ENSG00000181143	MUC16
chr19	8976598	G	C	ENST00000397910	ENSG00000181143	MUC16
chr19	8976598	G	T	ENST00000397910	ENSG00000181143	MUC16
chr19	8976611	T	A	ENST00000397910	ENSG00000181143	MUC16
chr19	8976632	C	A	ENST00000397910	ENSG00000181143	MUC16
chr19	8976634	G	C	ENST00000397910	ENSG00000181143	MUC16
chr19	8976634	G	T	ENST00000397910	ENSG00000181143	MUC16
chr19	8976638	T	A	ENST00000397910	ENSG00000181143	MUC16
chr19	8976640	G	C	ENST00000397910	ENSG00000181143	MUC16
chr19	8976640	G	T	ENST00000397910	ENSG00000181143	MUC16
chr19	8976647	C	A	ENST00000397910	ENSG00000181143	MUC16
chr19	8976697	G	C	ENST00000397910	ENSG00000181143	MUC16
chr19	8976697	G	T	ENST00000397910	ENSG00000181143	MUC16
chr19	8976709	G	C	ENST00000397910	ENSG00000181143	MUC16
chr19	8976709	G	T	ENST00000397910	ENSG00000181143	MUC16
chr19	8976727	G	C	ENST00000397910	ENSG00000181143	MUC16
chr19	8976727	G	T	ENST00000397910	ENSG00000181143	MUC16
chr19	8976737	C	A	ENST00000397910	ENSG00000181143	MUC16
chr19	8976740	C	A	ENST00000397910	ENSG00000181143	MUC16
chr19	8976745	A	T	ENST00000397910	ENSG00000181143	MUC16
chr19	8976759	C	T	ENST00000397910	ENSG00000181143	MUC16
chr19	8976760	C	T	ENST00000397910	ENSG00000181143	MUC16
chr19	8976791	G	A	ENST00000397910	ENSG00000181143	MUC16
chr19	8976794	C	A	ENST00000397910	ENSG00000181143	MUC16
chr19	8976818	C	A	ENST00000397910	ENSG00000181143	MUC16
chr19	8976842	C	A	ENST00000397910	ENSG00000181143	MUC16
chr19	8976844	A	T	ENST00000397910	ENSG00000181143	MUC16
chr19	8976857	C	A	ENST00000397910	ENSG00000181143	MUC16
chr19	8976896	C	A	ENST00000397910	ENSG00000181143	MUC16
chr19	8976904	G	C	ENST00000397910	ENSG00000181143	MUC16
chr19	8976904	G	T	ENST00000397910	ENSG00000181143	MUC16
chr19	8976908	G	A	ENST00000397910	ENSG00000181143	MUC16
chr19	8976914	C	A	ENST00000397910	ENSG00000181143	MUC16
chr19	8976920	C	A	ENST00000397910	ENSG00000181143	MUC16
chr19	8976925	G	C	ENST00000397910	ENSG00000181143	MUC16
chr19	8976925	G	T	ENST00000397910	ENSG00000181143	MUC16
chr19	8976929	T	A	ENST00000397910	ENSG00000181143	MUC16
chr19	8976932	C	A	ENST00000397910	ENSG00000181143	MUC16
chr19	8976937	A	T	ENST00000397910	ENSG00000181143	MUC16
chr19	8976941	T	A	ENST00000397910	ENSG00000181143	MUC16
chr19	8976945	G	C	ENST00000397910	ENSG00000181143	MUC16
chr19	8976945	G	T	ENST00000397910	ENSG00000181143	MUC16
chr19	8976952	A	C	ENST00000397910	ENSG00000181143	MUC16
chr19	8976952	A	T	ENST00000397910	ENSG00000181143	MUC16
chr19	8976956	G	A	ENST00000397910	ENSG00000181143	MUC16
chr19	8976968	C	A	ENST00000397910	ENSG00000181143	MUC16
chr19	8976987	C	T	ENST00000397910	ENSG00000181143	MUC16
chr19	8976988	C	T	ENST00000397910	ENSG00000181143	MUC16
chr19	8976995	T	A	ENST00000397910	ENSG00000181143	MUC16
chr19	8977021	G	C	ENST00000397910	ENSG00000181143	MUC16
chr19	8977021	G	T	ENST00000397910	ENSG00000181143	MUC16
chr19	8977027	G	C	ENST00000397910	ENSG00000181143	MUC16
chr19	8977027	G	T	ENST00000397910	ENSG00000181143	MUC16
chr19	8977034	T	A	ENST00000397910	ENSG00000181143	MUC16
chr19	8977043	C	A	ENST00000397910	ENSG00000181143	MUC16
chr19	8977047	G	C	ENST00000397910	ENSG00000181143	MUC16
chr19	8977047	G	T	ENST00000397910	ENSG00000181143	MUC16
chr19	8977070	C	A	ENST00000397910	ENSG00000181143	MUC16
chr19	8977076	T	A	ENST00000397910	ENSG00000181143	MUC16
chr19	8977088	C	A	ENST00000397910	ENSG00000181143	MUC16
chr19	8977097	T	A	ENST00000397910	ENSG00000181143	MUC16
chr19	8977111	G	C	ENST00000397910	ENSG00000181143	MUC16
chr19	8977111	G	T	ENST00000397910	ENSG00000181143	MUC16
chr19	8977130	G	A	ENST00000397910	ENSG00000181143	MUC16
chr19	8977135	G	C	ENST00000397910	ENSG00000181143	MUC16
chr19	8977135	G	T	ENST00000397910	ENSG00000181143	MUC16
chr19	8977148	T	A	ENST00000397910	ENSG00000181143	MUC16
chr19	8977167	G	C	ENST00000397910	ENSG00000181143	MUC16
chr19	8977167	G	T	ENST00000397910	ENSG00000181143	MUC16
chr19	8977182	C	T	ENST00000397910	ENSG00000181143	MUC16
chr19	8977183	C	T	ENST00000397910	ENSG00000181143	MUC16
chr19	8977205	C	A	ENST00000397910	ENSG00000181143	MUC16
chr19	8977208	C	A	ENST00000397910	ENSG00000181143	MUC16
chr19	8977223	C	A	ENST00000397910	ENSG00000181143	MUC16
chr19	8977228	G	C	ENST00000397910	ENSG00000181143	MUC16
chr19	8977228	G	T	ENST00000397910	ENSG00000181143	MUC16
chr19	8977242	G	C	ENST00000397910	ENSG00000181143	MUC16
chr19	8977242	G	T	ENST00000397910	ENSG00000181143	MUC16
chr19	8977253	T	A	ENST00000397910	ENSG00000181143	MUC16
chr19	8977261	G	C	ENST00000397910	ENSG00000181143	MUC16
chr19	8977261	G	T	ENST00000397910	ENSG00000181143	MUC16
chr19	8977280	C	A	ENST00000397910	ENSG00000181143	MUC16
chr19	8977285	G	C	ENST00000397910	ENSG00000181143	MUC16
chr19	8977285	G	T	ENST00000397910	ENSG00000181143	MUC16
chr19	8977305	G	C	ENST00000397910	ENSG00000181143	MUC16
chr19	8977305	G	T	ENST00000397910	ENSG00000181143	MUC16
chr19	8977319	T	A	ENST00000397910	ENSG00000181143	MUC16
chr19	8977327	G	C	ENST00000397910	ENSG00000181143	MUC16
chr19	8977327	G	T	ENST00000397910	ENSG00000181143	MUC16
chr19	8977343	T	A	ENST00000397910	ENSG00000181143	MUC16
chr19	8977361	C	A	ENST00000397910	ENSG00000181143	MUC16
chr19	8977363	G	C	ENST00000397910	ENSG00000181143	MUC16
chr19	8977363	G	T	ENST00000397910	ENSG00000181143	MUC16
chr19	8977379	C	A	ENST00000397910	ENSG00000181143	MUC16
chr19	8977405	G	C	ENST00000397910	ENSG00000181143	MUC16
chr19	8977405	G	T	ENST00000397910	ENSG00000181143	MUC16
chr19	8977409	C	A	ENST00000397910	ENSG00000181143	MUC16
chr19	8977413	G	C	ENST00000397910	ENSG00000181143	MUC16
chr19	8977413	G	T	ENST00000397910	ENSG00000181143	MUC16
chr19	8977436	C	A	ENST00000397910	ENSG00000181143	MUC16
chr19	8977442	C	A	ENST00000397910	ENSG00000181143	MUC16
chr19	8977444	G	C	ENST00000397910	ENSG00000181143	MUC16
chr19	8977444	G	T	ENST00000397910	ENSG00000181143	MUC16
chr19	8977451	C	A	ENST00000397910	ENSG00000181143	MUC16
chr19	8977453	A	T	ENST00000397910	ENSG00000181143	MUC16
chr19	8977456	G	C	ENST00000397910	ENSG00000181143	MUC16
chr19	8977456	G	T	ENST00000397910	ENSG00000181143	MUC16
chr19	8977480	A	T	ENST00000397910	ENSG00000181143	MUC16
chr19	8977499	T	A	ENST00000397910	ENSG00000181143	MUC16
chr19	8977502	C	A	ENST00000397910	ENSG00000181143	MUC16
chr19	8977537	A	T	ENST00000397910	ENSG00000181143	MUC16
chr19	8977555	A	C	ENST00000397910	ENSG00000181143	MUC16
chr19	8977555	A	T	ENST00000397910	ENSG00000181143	MUC16
chr19	8977569	C	T	ENST00000397910	ENSG00000181143	MUC16
chr19	8977570	C	T	ENST00000397910	ENSG00000181143	MUC16
chr19	8977583	C	A	ENST00000397910	ENSG00000181143	MUC16
chr19	8977616	T	A	ENST00000397910	ENSG00000181143	MUC16
chr19	8977619	G	A	ENST00000397910	ENSG00000181143	MUC16
chr19	8977624	G	C	ENST00000397910	ENSG00000181143	MUC16
chr19	8977624	G	T	ENST00000397910	ENSG00000181143	MUC16
chr19	8977649	T	A	ENST00000397910	ENSG00000181143	MUC16
chr19	8977672	G	C	ENST00000397910	ENSG00000181143	MUC16
chr19	8977672	G	T	ENST00000397910	ENSG00000181143	MUC16
chr19	8977678	A	T	ENST00000397910	ENSG00000181143	MUC16
chr19	8977689	C	T	ENST00000397910	ENSG00000181143	MUC16
chr19	8977690	C	T	ENST00000397910	ENSG00000181143	MUC16
chr19	8977700	T	A	ENST00000397910	ENSG00000181143	MUC16
chr19	8977745	G	A	ENST00000397910	ENSG00000181143	MUC16
chr19	8977759	G	C	ENST00000397910	ENSG00000181143	MUC16
chr19	8977759	G	T	ENST00000397910	ENSG00000181143	MUC16
chr19	8977769	C	A	ENST00000397910	ENSG00000181143	MUC16
chr19	8977775	T	A	ENST00000397910	ENSG00000181143	MUC16
chr19	8977790	C	A	ENST00000397910	ENSG00000181143	MUC16
chr19	8977793	T	A	ENST00000397910	ENSG00000181143	MUC16
chr19	8977801	A	C	ENST00000397910	ENSG00000181143	MUC16
chr19	8977801	A	T	ENST00000397910	ENSG00000181143	MUC16
chr19	8977806	A	C	ENST00000397910	ENSG00000181143	MUC16
chr19	8977806	A	T	ENST00000397910	ENSG00000181143	MUC16
chr19	8977838	G	A	ENST00000397910	ENSG00000181143	MUC16
chr19	8977850	C	A	ENST00000397910	ENSG00000181143	MUC16
chr19	8977861	G	C	ENST00000397910	ENSG00000181143	MUC16
chr19	8977861	G	T	ENST00000397910	ENSG00000181143	MUC16
chr19	8977883	G	A	ENST00000397910	ENSG00000181143	MUC16
chr19	8977897	G	C	ENST00000397910	ENSG00000181143	MUC16
chr19	8977897	G	T	ENST00000397910	ENSG00000181143	MUC16
chr19	8977903	G	C	ENST00000397910	ENSG00000181143	MUC16
chr19	8977903	G	T	ENST00000397910	ENSG00000181143	MUC16
chr19	8977913	C	A	ENST00000397910	ENSG00000181143	MUC16
chr19	8977916	T	A	ENST00000397910	ENSG00000181143	MUC16
chr19	8977943	C	A	ENST00000397910	ENSG00000181143	MUC16
chr19	8977961	C	A	ENST00000397910	ENSG00000181143	MUC16
chr19	8977984	A	T	ENST00000397910	ENSG00000181143	MUC16
chr19	8977988	T	A	ENST00000397910	ENSG00000181143	MUC16
chr19	8977991	C	A	ENST00000397910	ENSG00000181143	MUC16
chr19	8977994	C	A	ENST00000397910	ENSG00000181143	MUC16
chr19	8978001	G	C	ENST00000397910	ENSG00000181143	MUC16
chr19	8978001	G	T	ENST00000397910	ENSG00000181143	MUC16
chr19	8978009	T	A	ENST00000397910	ENSG00000181143	MUC16
chr19	8978012	C	A	ENST00000397910	ENSG00000181143	MUC16
chr19	8978066	C	A	ENST00000397910	ENSG00000181143	MUC16
chr19	8978086	G	C	ENST00000397910	ENSG00000181143	MUC16
chr19	8978086	G	T	ENST00000397910	ENSG00000181143	MUC16
chr19	8978093	C	A	ENST00000397910	ENSG00000181143	MUC16
chr19	8978111	C	A	ENST00000397910	ENSG00000181143	MUC16
chr19	8978141	T	A	ENST00000397910	ENSG00000181143	MUC16
chr19	8978182	G	C	ENST00000397910	ENSG00000181143	MUC16
chr19	8978182	G	T	ENST00000397910	ENSG00000181143	MUC16
chr19	8978200	G	C	ENST00000397910	ENSG00000181143	MUC16
chr19	8978200	G	T	ENST00000397910	ENSG00000181143	MUC16
chr19	8978206	A	C	ENST00000397910	ENSG00000181143	MUC16
chr19	8978206	A	T	ENST00000397910	ENSG00000181143	MUC16
chr19	8978216	T	A	ENST00000397910	ENSG00000181143	MUC16
chr19	8978222	T	A	ENST00000397910	ENSG00000181143	MUC16
chr19	8978234	C	A	ENST00000397910	ENSG00000181143	MUC16
chr19	8978238	C	T	ENST00000397910	ENSG00000181143	MUC16
chr19	8978239	C	T	ENST00000397910	ENSG00000181143	MUC16
chr19	8978252	G	A	ENST00000397910	ENSG00000181143	MUC16
chr19	8978282	T	A	ENST00000397910	ENSG00000181143	MUC16
chr19	8978291	G	A	ENST00000397910	ENSG00000181143	MUC16
chr19	8978293	G	C	ENST00000397910	ENSG00000181143	MUC16
chr19	8978293	G	T	ENST00000397910	ENSG00000181143	MUC16
chr19	8978327	T	A	ENST00000397910	ENSG00000181143	MUC16
chr19	8978338	G	C	ENST00000397910	ENSG00000181143	MUC16
chr19	8978338	G	T	ENST00000397910	ENSG00000181143	MUC16
chr19	8978347	G	C	ENST00000397910	ENSG00000181143	MUC16
chr19	8978347	G	T	ENST00000397910	ENSG00000181143	MUC16
chr19	8978359	G	C	ENST00000397910	ENSG00000181143	MUC16
chr19	8978359	G	T	ENST00000397910	ENSG00000181143	MUC16
chr19	8978378	T	A	ENST00000397910	ENSG00000181143	MUC16
chr19	8978384	C	A	ENST00000397910	ENSG00000181143	MUC16
chr19	8978401	G	C	ENST00000397910	ENSG00000181143	MUC16
chr19	8978401	G	T	ENST00000397910	ENSG00000181143	MUC16
chr19	8978411	G	A	ENST00000397910	ENSG00000181143	MUC16
chr19	8978416	G	C	ENST00000397910	ENSG00000181143	MUC16
chr19	8978416	G	T	ENST00000397910	ENSG00000181143	MUC16
chr19	8978427	C	T	ENST00000397910	ENSG00000181143	MUC16
chr19	8978428	C	T	ENST00000397910	ENSG00000181143	MUC16
chr19	8978476	A	T	ENST00000397910	ENSG00000181143	MUC16
chr19	8978492	T	A	ENST00000397910	ENSG00000181143	MUC16
chr19	8978507	C	A	ENST00000397910	ENSG00000181143	MUC16
chr19	8978513	G	A	ENST00000397910	ENSG00000181143	MUC16
chr19	8978530	G	T	ENST00000397910	ENSG00000181143	MUC16
chr19	8978537	C	A	ENST00000397910	ENSG00000181143	MUC16
chr19	8978540	C	A	ENST00000397910	ENSG00000181143	MUC16
chr19	8978546	C	A	ENST00000397910	ENSG00000181143	MUC16
chr19	8978549	C	A	ENST00000397910	ENSG00000181143	MUC16
chr19	8978552	C	A	ENST00000397910	ENSG00000181143	MUC16
chr19	8978584	G	C	ENST00000397910	ENSG00000181143	MUC16
chr19	8978584	G	T	ENST00000397910	ENSG00000181143	MUC16
chr19	8978600	T	A	ENST00000397910	ENSG00000181143	MUC16
chr19	8978606	C	A	ENST00000397910	ENSG00000181143	MUC16
chr19	8978642	C	A	ENST00000397910	ENSG00000181143	MUC16
chr19	8978644	G	C	ENST00000397910	ENSG00000181143	MUC16
chr19	8978644	G	T	ENST00000397910	ENSG00000181143	MUC16
chr19	8978647	G	T	ENST00000397910	ENSG00000181143	MUC16
chr19	8978651	C	A	ENST00000397910	ENSG00000181143	MUC16
chr19	8978653	G	C	ENST00000397910	ENSG00000181143	MUC16
chr19	8978653	G	T	ENST00000397910	ENSG00000181143	MUC16
chr19	8978686	G	C	ENST00000397910	ENSG00000181143	MUC16
chr19	8978686	G	T	ENST00000397910	ENSG00000181143	MUC16
chr19	8978699	C	A	ENST00000397910	ENSG00000181143	MUC16
chr19	8978738	C	A	ENST00000397910	ENSG00000181143	MUC16
chr19	8978741	C	A	ENST00000397910	ENSG00000181143	MUC16
chr19	8978746	G	C	ENST00000397910	ENSG00000181143	MUC16
chr19	8978746	G	T	ENST00000397910	ENSG00000181143	MUC16
chr19	8978783	T	A	ENST00000397910	ENSG00000181143	MUC16
chr19	8978789	T	A	ENST00000397910	ENSG00000181143	MUC16
chr19	8978792	C	A	ENST00000397910	ENSG00000181143	MUC16
chr19	8978839	G	C	ENST00000397910	ENSG00000181143	MUC16
chr19	8978839	G	T	ENST00000397910	ENSG00000181143	MUC16
chr19	8978849	T	A	ENST00000397910	ENSG00000181143	MUC16
chr19	8978855	T	A	ENST00000397910	ENSG00000181143	MUC16
chr19	8978860	G	C	ENST00000397910	ENSG00000181143	MUC16
chr19	8978860	G	T	ENST00000397910	ENSG00000181143	MUC16
chr19	8978867	C	A	ENST00000397910	ENSG00000181143	MUC16
chr19	8978890	G	C	ENST00000397910	ENSG00000181143	MUC16
chr19	8978890	G	T	ENST00000397910	ENSG00000181143	MUC16
chr19	8978900	T	A	ENST00000397910	ENSG00000181143	MUC16
chr19	8978908	G	C	ENST00000397910	ENSG00000181143	MUC16
chr19	8978908	G	T	ENST00000397910	ENSG00000181143	MUC16
chr19	8978926	G	C	ENST00000397910	ENSG00000181143	MUC16
chr19	8978926	G	T	ENST00000397910	ENSG00000181143	MUC16
chr19	8978933	T	A	ENST00000397910	ENSG00000181143	MUC16
chr19	8978939	C	A	ENST00000397910	ENSG00000181143	MUC16
chr19	8978947	G	C	ENST00000397910	ENSG00000181143	MUC16
chr19	8978947	G	T	ENST00000397910	ENSG00000181143	MUC16
chr19	8978956	G	C	ENST00000397910	ENSG00000181143	MUC16
chr19	8978956	G	T	ENST00000397910	ENSG00000181143	MUC16
chr19	8978959	A	T	ENST00000397910	ENSG00000181143	MUC16
chr19	8978984	T	A	ENST00000397910	ENSG00000181143	MUC16
chr19	8978993	C	A	ENST00000397910	ENSG00000181143	MUC16
chr19	8979008	C	A	ENST00000397910	ENSG00000181143	MUC16
chr19	8979029	T	A	ENST00000397910	ENSG00000181143	MUC16
chr19	8979037	A	C	ENST00000397910	ENSG00000181143	MUC16
chr19	8979037	A	T	ENST00000397910	ENSG00000181143	MUC16
chr19	8979050	C	A	ENST00000397910	ENSG00000181143	MUC16
chr19	8979062	C	A	ENST00000397910	ENSG00000181143	MUC16
chr19	8979065	C	A	ENST00000397910	ENSG00000181143	MUC16
chr19	8979076	G	C	ENST00000397910	ENSG00000181143	MUC16
chr19	8979076	G	T	ENST00000397910	ENSG00000181143	MUC16
chr19	8979083	G	A	ENST00000397910	ENSG00000181143	MUC16
chr19	8979091	G	C	ENST00000397910	ENSG00000181143	MUC16
chr19	8979091	G	T	ENST00000397910	ENSG00000181143	MUC16
chr19	8979098	C	A	ENST00000397910	ENSG00000181143	MUC16
chr19	8979123	A	C	ENST00000397910	ENSG00000181143	MUC16
chr19	8979123	A	T	ENST00000397910	ENSG00000181143	MUC16
chr19	8979127	G	C	ENST00000397910	ENSG00000181143	MUC16
chr19	8979127	G	T	ENST00000397910	ENSG00000181143	MUC16
chr19	8979134	T	A	ENST00000397910	ENSG00000181143	MUC16
chr19	8979143	C	A	ENST00000397910	ENSG00000181143	MUC16
chr19	8979154	G	C	ENST00000397910	ENSG00000181143	MUC16
chr19	8979154	G	T	ENST00000397910	ENSG00000181143	MUC16
chr19	8979170	T	A	ENST00000397910	ENSG00000181143	MUC16
chr19	8979220	A	T	ENST00000397910	ENSG00000181143	MUC16
chr19	8979236	C	A	ENST00000397910	ENSG00000181143	MUC16
chr19	8979241	G	C	ENST00000397910	ENSG00000181143	MUC16
chr19	8979241	G	T	ENST00000397910	ENSG00000181143	MUC16
chr19	8979254	T	A	ENST00000397910	ENSG00000181143	MUC16
chr19	8979278	G	A	ENST00000397910	ENSG00000181143	MUC16
chr19	8979284	C	A	ENST00000397910	ENSG00000181143	MUC16
chr19	8979302	C	A	ENST00000397910	ENSG00000181143	MUC16
chr19	8979310	G	C	ENST00000397910	ENSG00000181143	MUC16
chr19	8979310	G	T	ENST00000397910	ENSG00000181143	MUC16
chr19	8979335	G	A	ENST00000397910	ENSG00000181143	MUC16
chr19	8979362	C	A	ENST00000397910	ENSG00000181143	MUC16
chr19	8979365	C	A	ENST00000397910	ENSG00000181143	MUC16
chr19	8979389	C	A	ENST00000397910	ENSG00000181143	MUC16
chr19	8979392	C	A	ENST00000397910	ENSG00000181143	MUC16
chr19	8979396	C	T	ENST00000397910	ENSG00000181143	MUC16
chr19	8979397	C	T	ENST00000397910	ENSG00000181143	MUC16
chr19	8979407	T	A	ENST00000397910	ENSG00000181143	MUC16
chr19	8979422	T	A	ENST00000397910	ENSG00000181143	MUC16
chr19	8979448	G	C	ENST00000397910	ENSG00000181143	MUC16
chr19	8979448	G	T	ENST00000397910	ENSG00000181143	MUC16
chr19	8979487	G	C	ENST00000397910	ENSG00000181143	MUC16
chr19	8979487	G	T	ENST00000397910	ENSG00000181143	MUC16
chr19	8979500	T	A	ENST00000397910	ENSG00000181143	MUC16
chr19	8979503	C	A	ENST00000397910	ENSG00000181143	MUC16
chr19	8979509	T	A	ENST00000397910	ENSG00000181143	MUC16
chr19	8979527	C	A	ENST00000397910	ENSG00000181143	MUC16
chr19	8979531	C	T	ENST00000397910	ENSG00000181143	MUC16
chr19	8979532	C	T	ENST00000397910	ENSG00000181143	MUC16
chr19	8979536	G	A	ENST00000397910	ENSG00000181143	MUC16
chr19	8979545	G	A	ENST00000397910	ENSG00000181143	MUC16
chr19	8979551	C	A	ENST00000397910	ENSG00000181143	MUC16
chr19	8979560	G	A	ENST00000397910	ENSG00000181143	MUC16
chr19	8979563	G	A	ENST00000397910	ENSG00000181143	MUC16
chr19	8979575	C	A	ENST00000397910	ENSG00000181143	MUC16
chr19	8979582	C	T	ENST00000397910	ENSG00000181143	MUC16
chr19	8979583	C	T	ENST00000397910	ENSG00000181143	MUC16
chr19	8979586	G	C	ENST00000397910	ENSG00000181143	MUC16
chr19	8979586	G	T	ENST00000397910	ENSG00000181143	MUC16
chr19	8979589	G	C	ENST00000397910	ENSG00000181143	MUC16
chr19	8979589	G	T	ENST00000397910	ENSG00000181143	MUC16
chr19	8979596	T	A	ENST00000397910	ENSG00000181143	MUC16
chr19	8979598	G	C	ENST00000397910	ENSG00000181143	MUC16
chr19	8979598	G	T	ENST00000397910	ENSG00000181143	MUC16
chr19	8979662	G	A	ENST00000397910	ENSG00000181143	MUC16
chr19	8979689	T	A	ENST00000397910	ENSG00000181143	MUC16
chr19	8979695	C	A	ENST00000397910	ENSG00000181143	MUC16
chr19	8979698	T	A	ENST00000397910	ENSG00000181143	MUC16
chr19	8979712	G	C	ENST00000397910	ENSG00000181143	MUC16
chr19	8979712	G	T	ENST00000397910	ENSG00000181143	MUC16
chr19	8979722	G	A	ENST00000397910	ENSG00000181143	MUC16
chr19	8979734	T	A	ENST00000397910	ENSG00000181143	MUC16
chr19	8979740	T	A	ENST00000397910	ENSG00000181143	MUC16
chr19	8979775	A	T	ENST00000397910	ENSG00000181143	MUC16
chr19	8979791	C	A	ENST00000397910	ENSG00000181143	MUC16
chr19	8979797	C	A	ENST00000397910	ENSG00000181143	MUC16
chr19	8979800	C	A	ENST00000397910	ENSG00000181143	MUC16
chr19	8979803	C	A	ENST00000397910	ENSG00000181143	MUC16
chr19	8979818	C	A	ENST00000397910	ENSG00000181143	MUC16
chr19	8979841	A	T	ENST00000397910	ENSG00000181143	MUC16
chr19	8979848	C	A	ENST00000397910	ENSG00000181143	MUC16
chr19	8979851	C	A	ENST00000397910	ENSG00000181143	MUC16
chr19	8979857	C	A	ENST00000397910	ENSG00000181143	MUC16
chr19	8979860	T	A	ENST00000397910	ENSG00000181143	MUC16
chr19	8979863	C	A	ENST00000397910	ENSG00000181143	MUC16
chr19	8979890	C	A	ENST00000397910	ENSG00000181143	MUC16
chr19	8979893	C	A	ENST00000397910	ENSG00000181143	MUC16
chr19	8979895	G	C	ENST00000397910	ENSG00000181143	MUC16
chr19	8979895	G	T	ENST00000397910	ENSG00000181143	MUC16
chr19	8979901	A	C	ENST00000397910	ENSG00000181143	MUC16
chr19	8979901	A	T	ENST00000397910	ENSG00000181143	MUC16
chr19	8979934	G	C	ENST00000397910	ENSG00000181143	MUC16
chr19	8979934	G	T	ENST00000397910	ENSG00000181143	MUC16
chr19	8979968	C	A	ENST00000397910	ENSG00000181143	MUC16
chr19	8979970	A	T	ENST00000397910	ENSG00000181143	MUC16
chr19	8979972	C	T	ENST00000397910	ENSG00000181143	MUC16
chr19	8979973	C	T	ENST00000397910	ENSG00000181143	MUC16
chr19	8979977	C	A	ENST00000397910	ENSG00000181143	MUC16
chr19	8979979	G	C	ENST00000397910	ENSG00000181143	MUC16
chr19	8979979	G	T	ENST00000397910	ENSG00000181143	MUC16
chr19	8979985	A	T	ENST00000397910	ENSG00000181143	MUC16
chr19	8979992	T	A	ENST00000397910	ENSG00000181143	MUC16
chr19	8980025	C	A	ENST00000397910	ENSG00000181143	MUC16
chr19	8980055	C	A	ENST00000397910	ENSG00000181143	MUC16
chr19	8980064	G	A	ENST00000397910	ENSG00000181143	MUC16
chr19	8980067	T	A	ENST00000397910	ENSG00000181143	MUC16
chr19	8980078	G	C	ENST00000397910	ENSG00000181143	MUC16
chr19	8980078	G	T	ENST00000397910	ENSG00000181143	MUC16
chr19	8980109	T	A	ENST00000397910	ENSG00000181143	MUC16
chr19	8980118	C	A	ENST00000397910	ENSG00000181143	MUC16
chr19	8980130	C	A	ENST00000397910	ENSG00000181143	MUC16
chr19	8980165	G	C	ENST00000397910	ENSG00000181143	MUC16
chr19	8980165	G	T	ENST00000397910	ENSG00000181143	MUC16
chr19	8980187	T	A	ENST00000397910	ENSG00000181143	MUC16
chr19	8980193	C	A	ENST00000397910	ENSG00000181143	MUC16
chr19	8980229	G	A	ENST00000397910	ENSG00000181143	MUC16
chr19	8980234	G	C	ENST00000397910	ENSG00000181143	MUC16
chr19	8980234	G	T	ENST00000397910	ENSG00000181143	MUC16
chr19	8980250	C	A	ENST00000397910	ENSG00000181143	MUC16
chr19	8980252	G	C	ENST00000397910	ENSG00000181143	MUC16
chr19	8980252	G	T	ENST00000397910	ENSG00000181143	MUC16
chr19	8980259	T	A	ENST00000397910	ENSG00000181143	MUC16
chr19	8980273	G	C	ENST00000397910	ENSG00000181143	MUC16
chr19	8980273	G	T	ENST00000397910	ENSG00000181143	MUC16
chr19	8980282	G	C	ENST00000397910	ENSG00000181143	MUC16
chr19	8980282	G	T	ENST00000397910	ENSG00000181143	MUC16
chr19	8980285	G	C	ENST00000397910	ENSG00000181143	MUC16
chr19	8980285	G	T	ENST00000397910	ENSG00000181143	MUC16
chr19	8980288	A	T	ENST00000397910	ENSG00000181143	MUC16
chr19	8980310	T	A	ENST00000397910	ENSG00000181143	MUC16
chr19	8980319	C	A	ENST00000397910	ENSG00000181143	MUC16
chr19	8980334	C	A	ENST00000397910	ENSG00000181143	MUC16
chr19	8980350	A	C	ENST00000397910	ENSG00000181143	MUC16
chr19	8980350	A	T	ENST00000397910	ENSG00000181143	MUC16
chr19	8980355	C	A	ENST00000397910	ENSG00000181143	MUC16
chr19	8980363	G	C	ENST00000397910	ENSG00000181143	MUC16
chr19	8980363	G	T	ENST00000397910	ENSG00000181143	MUC16
chr19	8980376	C	A	ENST00000397910	ENSG00000181143	MUC16
chr19	8980388	C	A	ENST00000397910	ENSG00000181143	MUC16
chr19	8980394	T	A	ENST00000397910	ENSG00000181143	MUC16
chr19	8980412	T	A	ENST00000397910	ENSG00000181143	MUC16
chr19	8980417	G	C	ENST00000397910	ENSG00000181143	MUC16
chr19	8980417	G	T	ENST00000397910	ENSG00000181143	MUC16
chr19	8980437	A	C	ENST00000397910	ENSG00000181143	MUC16
chr19	8980437	A	T	ENST00000397910	ENSG00000181143	MUC16
chr19	8980453	G	C	ENST00000397910	ENSG00000181143	MUC16
chr19	8980453	G	T	ENST00000397910	ENSG00000181143	MUC16
chr19	8980469	C	A	ENST00000397910	ENSG00000181143	MUC16
chr19	8980480	G	C	ENST00000397910	ENSG00000181143	MUC16
chr19	8980480	G	T	ENST00000397910	ENSG00000181143	MUC16
chr19	8980499	C	A	ENST00000397910	ENSG00000181143	MUC16
chr19	8980529	C	A	ENST00000397910	ENSG00000181143	MUC16
chr19	8980532	T	A	ENST00000397910	ENSG00000181143	MUC16
chr19	8980543	G	C	ENST00000397910	ENSG00000181143	MUC16
chr19	8980543	G	T	ENST00000397910	ENSG00000181143	MUC16
chr19	8980559	T	A	ENST00000397910	ENSG00000181143	MUC16
chr19	8980577	T	A	ENST00000397910	ENSG00000181143	MUC16
chr19	8980587	A	C	ENST00000397910	ENSG00000181143	MUC16
chr19	8980587	A	T	ENST00000397910	ENSG00000181143	MUC16
chr19	8980592	T	A	ENST00000397910	ENSG00000181143	MUC16
chr19	8980599	C	T	ENST00000397910	ENSG00000181143	MUC16
chr19	8980600	C	T	ENST00000397910	ENSG00000181143	MUC16
chr19	8980610	C	A	ENST00000397910	ENSG00000181143	MUC16
chr19	8980625	C	A	ENST00000397910	ENSG00000181143	MUC16
chr19	8980633	G	C	ENST00000397910	ENSG00000181143	MUC16
chr19	8980633	G	T	ENST00000397910	ENSG00000181143	MUC16
chr19	8980640	C	A	ENST00000397910	ENSG00000181143	MUC16
chr19	8980653	G	C	ENST00000397910	ENSG00000181143	MUC16
chr19	8980653	G	T	ENST00000397910	ENSG00000181143	MUC16
chr19	8980658	T	A	ENST00000397910	ENSG00000181143	MUC16
chr19	8980661	C	A	ENST00000397910	ENSG00000181143	MUC16
chr19	8980685	C	A	ENST00000397910	ENSG00000181143	MUC16
chr19	8980698	G	C	ENST00000397910	ENSG00000181143	MUC16
chr19	8980698	G	T	ENST00000397910	ENSG00000181143	MUC16
chr19	8980712	C	A	ENST00000397910	ENSG00000181143	MUC16
chr19	8980715	T	A	ENST00000397910	ENSG00000181143	MUC16
chr19	8980727	C	A	ENST00000397910	ENSG00000181143	MUC16
chr19	8980730	C	A	ENST00000397910	ENSG00000181143	MUC16
chr19	8980762	A	T	ENST00000397910	ENSG00000181143	MUC16
chr19	8980766	C	A	ENST00000397910	ENSG00000181143	MUC16
chr19	8980768	G	C	ENST00000397910	ENSG00000181143	MUC16
chr19	8980768	G	T	ENST00000397910	ENSG00000181143	MUC16
chr19	8980788	G	C	ENST00000397910	ENSG00000181143	MUC16
chr19	8980788	G	T	ENST00000397910	ENSG00000181143	MUC16
chr19	8980808	C	A	ENST00000397910	ENSG00000181143	MUC16
chr19	8980817	G	A	ENST00000397910	ENSG00000181143	MUC16
chr19	8980828	G	T	ENST00000397910	ENSG00000181143	MUC16
chr19	8980841	T	A	ENST00000397910	ENSG00000181143	MUC16
chr19	8980844	G	A	ENST00000397910	ENSG00000181143	MUC16
chr19	8980847	C	A	ENST00000397910	ENSG00000181143	MUC16
chr19	8980862	C	A	ENST00000397910	ENSG00000181143	MUC16
chr19	8980865	T	A	ENST00000397910	ENSG00000181143	MUC16
chr19	8980873	G	C	ENST00000397910	ENSG00000181143	MUC16
chr19	8980873	G	T	ENST00000397910	ENSG00000181143	MUC16
chr19	8980877	C	A	ENST00000397910	ENSG00000181143	MUC16
chr19	8980903	A	T	ENST00000397910	ENSG00000181143	MUC16
chr19	8980910	G	A	ENST00000397910	ENSG00000181143	MUC16
chr19	8980919	T	A	ENST00000397910	ENSG00000181143	MUC16
chr19	8980922	C	A	ENST00000397910	ENSG00000181143	MUC16
chr19	8980930	G	T	ENST00000397910	ENSG00000181143	MUC16
chr19	8980948	A	T	ENST00000397910	ENSG00000181143	MUC16
chr19	8980955	T	A	ENST00000397910	ENSG00000181143	MUC16
chr19	8980985	C	A	ENST00000397910	ENSG00000181143	MUC16
chr19	8981015	T	A	ENST00000397910	ENSG00000181143	MUC16
chr19	8981020	G	C	ENST00000397910	ENSG00000181143	MUC16
chr19	8981020	G	T	ENST00000397910	ENSG00000181143	MUC16
chr19	8981023	A	T	ENST00000397910	ENSG00000181143	MUC16
chr19	8981033	C	A	ENST00000397910	ENSG00000181143	MUC16
chr19	8981042	C	A	ENST00000397910	ENSG00000181143	MUC16
chr19	8981044	G	C	ENST00000397910	ENSG00000181143	MUC16
chr19	8981044	G	T	ENST00000397910	ENSG00000181143	MUC16
chr19	8981054	C	A	ENST00000397910	ENSG00000181143	MUC16
chr19	8981066	T	A	ENST00000397910	ENSG00000181143	MUC16
chr19	8981089	A	T	ENST00000397910	ENSG00000181143	MUC16	FALSE	FALSE
chr19	8981110	G	C	ENST00000397910	ENSG00000181143	MUC16	FALSE	FALSE
chr19	8981110	G	T	ENST00000397910	ENSG00000181143	MUC16	FALSE	FALSE
chr19	8981125	G	C	ENST00000397910	ENSG00000181143	MUC16	FALSE	FALSE
chr19	8981125	G	T	ENST00000397910	ENSG00000181143	MUC16	FALSE	FALSE
chr19	8981132	T	A	ENST00000397910	ENSG00000181143	MUC16	FALSE	FALSE
chr19	9087158	G	A	ENST00000641627	ENSG00000170929	OR1M1	FALSE	FALSE
chr19	9087158	G	C	ENST00000641627	ENSG00000170929	OR1M1	FALSE	FALSE
chr19	9087158	G	T	ENST00000641627	ENSG00000170929	OR1M1	FALSE	FALSE
chr19	9087159	T	A	ENST00000641627	ENSG00000170929	OR1M1	FALSE	FALSE
chr19	9087159	T	C	ENST00000641627	ENSG00000170929	OR1M1	FALSE	FALSE
chr19	9087159	T	G	ENST00000641627	ENSG00000170929	OR1M1	FALSE	FALSE
chr19	9093230	A	C	ENST00000641627	ENSG00000170929	OR1M1	FALSE	FALSE
chr19	9093230	A	G	ENST00000641627	ENSG00000170929	OR1M1	FALSE	FALSE
chr19	9093230	A	T	ENST00000641627	ENSG00000170929	OR1M1	FALSE	FALSE
chr19	9093231	G	A	ENST00000641627	ENSG00000170929	OR1M1	TRUE	FALSE
chr19	9093231	G	C	ENST00000641627	ENSG00000170929	OR1M1	TRUE	FALSE
chr19	9093231	G	T	ENST00000641627	ENSG00000170929	OR1M1	TRUE	FALSE
chr19	9093248	G	T	ENST00000641627	ENSG00000170929	OR1M1	FALSE	FALSE
chr19	9093254	A	T	ENST00000641627	ENSG00000170929	OR1M1	FALSE	FALSE
chr19	9093260	C	T	ENST00000641627	ENSG00000170929	OR1M1	FALSE	FALSE
chr19	9093275	C	T	ENST00000641627	ENSG00000170929	OR1M1	FALSE	FALSE
chr19	9093290	G	T	ENST00000641627	ENSG00000170929	OR1M1	FALSE	FALSE
chr19	9093297	C	A	ENST00000641627	ENSG00000170929	OR1M1	FALSE	FALSE
chr19	9093297	C	G	ENST00000641627	ENSG00000170929	OR1M1	FALSE	FALSE
chr19	9093299	G	T	ENST00000641627	ENSG00000170929	OR1M1	FALSE	FALSE
chr19	9093302	A	T	ENST00000641627	ENSG00000170929	OR1M1	FALSE	FALSE
chr19	9093308	G	T	ENST00000641627	ENSG00000170929	OR1M1	FALSE	FALSE
chr19	9093311	C	T	ENST00000641627	ENSG00000170929	OR1M1	FALSE	FALSE
chr19	9093314	G	T	ENST00000641627	ENSG00000170929	OR1M1	FALSE	FALSE
chr19	9093343	C	A	ENST00000641627	ENSG00000170929	OR1M1	FALSE	FALSE
chr19	9093349	C	A	ENST00000641627	ENSG00000170929	OR1M1	FALSE	FALSE
chr19	9093349	C	G	ENST00000641627	ENSG00000170929	OR1M1	FALSE	FALSE
chr19	9093424	C	A	ENST00000641627	ENSG00000170929	OR1M1	FALSE	FALSE
chr19	9093424	C	G	ENST00000641627	ENSG00000170929	OR1M1	FALSE	FALSE
chr19	9093460	T	A	ENST00000641627	ENSG00000170929	OR1M1	FALSE	FALSE
chr19	9093482	A	T	ENST00000641627	ENSG00000170929	OR1M1	FALSE	FALSE
chr19	9093500	C	T	ENST00000641627	ENSG00000170929	OR1M1	FALSE	FALSE
chr19	9093512	A	T	ENST00000641627	ENSG00000170929	OR1M1	FALSE	FALSE
chr19	9093526	T	A	ENST00000641627	ENSG00000170929	OR1M1	FALSE	FALSE
chr19	9093526	T	G	ENST00000641627	ENSG00000170929	OR1M1	FALSE	FALSE
chr19	9093532	C	A	ENST00000641627	ENSG00000170929	OR1M1	FALSE	FALSE
chr19	9093535	C	A	ENST00000641627	ENSG00000170929	OR1M1	FALSE	FALSE
chr19	9093542	C	T	ENST00000641627	ENSG00000170929	OR1M1	FALSE	FALSE
chr19	9093550	C	A	ENST00000641627	ENSG00000170929	OR1M1	FALSE	FALSE
chr19	9093550	C	G	ENST00000641627	ENSG00000170929	OR1M1	FALSE	FALSE
chr19	9093604	T	A	ENST00000641627	ENSG00000170929	OR1M1	FALSE	FALSE
chr19	9093604	T	G	ENST00000641627	ENSG00000170929	OR1M1	FALSE	FALSE
chr19	9093625	C	A	ENST00000641627	ENSG00000170929	OR1M1	FALSE	FALSE
chr19	9093633	T	A	ENST00000641627	ENSG00000170929	OR1M1	FALSE	FALSE
chr19	9093640	C	A	ENST00000641627	ENSG00000170929	OR1M1	FALSE	FALSE
chr19	9093640	C	G	ENST00000641627	ENSG00000170929	OR1M1	FALSE	FALSE
chr19	9093644	A	T	ENST00000641627	ENSG00000170929	OR1M1	FALSE	FALSE
chr19	9093667	T	A	ENST00000641627	ENSG00000170929	OR1M1	FALSE	FALSE
chr19	9093690	G	A	ENST00000641627	ENSG00000170929	OR1M1	FALSE	FALSE
chr19	9093691	G	A	ENST00000641627	ENSG00000170929	OR1M1	FALSE	FALSE
chr19	9093703	C	A	ENST00000641627	ENSG00000170929	OR1M1	FALSE	FALSE
chr19	9093711	C	A	ENST00000641627	ENSG00000170929	OR1M1	FALSE	FALSE
chr19	9093711	C	G	ENST00000641627	ENSG00000170929	OR1M1	FALSE	FALSE
chr19	9093751	C	A	ENST00000641627	ENSG00000170929	OR1M1	FALSE	FALSE
chr19	9093761	G	T	ENST00000641627	ENSG00000170929	OR1M1	FALSE	FALSE
chr19	9093775	C	A	ENST00000641627	ENSG00000170929	OR1M1	FALSE	FALSE
chr19	9093775	C	G	ENST00000641627	ENSG00000170929	OR1M1	FALSE	FALSE
chr19	9093781	C	A	ENST00000641627	ENSG00000170929	OR1M1	FALSE	FALSE
chr19	9093800	C	T	ENST00000641627	ENSG00000170929	OR1M1	FALSE	FALSE
chr19	9093807	C	A	ENST00000641627	ENSG00000170929	OR1M1	FALSE	FALSE
chr19	9093811	C	A	ENST00000641627	ENSG00000170929	OR1M1	FALSE	FALSE
chr19	9093883	C	A	ENST00000641627	ENSG00000170929	OR1M1	FALSE	FALSE
chr19	9093898	T	A	ENST00000641627	ENSG00000170929	OR1M1	FALSE	FALSE
chr19	9093898	T	G	ENST00000641627	ENSG00000170929	OR1M1	FALSE	FALSE
chr19	9093923	A	T	ENST00000641627	ENSG00000170929	OR1M1	FALSE	FALSE
chr19	9093947	A	T	ENST00000641627	ENSG00000170929	OR1M1	FALSE	FALSE
chr19	9093950	A	T	ENST00000641627	ENSG00000170929	OR1M1	FALSE	FALSE
chr19	9093967	C	A	ENST00000641627	ENSG00000170929	OR1M1	FALSE	FALSE
chr19	9094000	T	A	ENST00000641627	ENSG00000170929	OR1M1	FALSE	FALSE
chr19	9094000	T	G	ENST00000641627	ENSG00000170929	OR1M1	FALSE	FALSE
chr19	9094021	T	A	ENST00000641627	ENSG00000170929	OR1M1	FALSE	FALSE
chr19	9094021	T	G	ENST00000641627	ENSG00000170929	OR1M1	FALSE	FALSE
chr19	9094027	T	A	ENST00000641627	ENSG00000170929	OR1M1	FALSE	FALSE
chr19	9094035	C	A	ENST00000641627	ENSG00000170929	OR1M1	FALSE	FALSE
chr19	9094052	A	T	ENST00000641627	ENSG00000170929	OR1M1	FALSE	FALSE
chr19	9094055	G	T	ENST00000641627	ENSG00000170929	OR1M1	FALSE	FALSE
chr19	9094058	A	T	ENST00000641627	ENSG00000170929	OR1M1	FALSE	FALSE
chr19	9094078	C	A	ENST00000641627	ENSG00000170929	OR1M1	FALSE	FALSE
chr19	9094078	C	G	ENST00000641627	ENSG00000170929	OR1M1	FALSE	FALSE
chr19	9094114	C	A	ENST00000641627	ENSG00000170929	OR1M1	FALSE	FALSE
chr19	9094114	C	G	ENST00000641627	ENSG00000170929	OR1M1	FALSE	FALSE
chr19	9094119	T	A	ENST00000641627	ENSG00000170929	OR1M1	FALSE	FALSE
chr19	9094127	A	T	ENST00000641627	ENSG00000170929	OR1M1	FALSE	FALSE
chr19	9094136	A	T	ENST00000641627	ENSG00000170929	OR1M1	FALSE	FALSE
chr19	9094151	A	T	ENST00000641627	ENSG00000170929	OR1M1	FALSE	FALSE
chr19	9094163	A	T	ENST00000641627	ENSG00000170929	OR1M1	FALSE	FALSE
chr19	9094166	A	T	ENST00000641627	ENSG00000170929	OR1M1	FALSE	FALSE
chr19	9094176	C	A	ENST00000641627	ENSG00000170929	OR1M1	FALSE	FALSE
chr19	9094176	C	G	ENST00000641627	ENSG00000170929	OR1M1	FALSE	FALSE
chr19	9102274	C	A	ENST00000641081	ENSG00000170923	OR7G2	FALSE	FALSE
chr19	9102289	C	A	ENST00000641081	ENSG00000170923	OR7G2	FALSE	FALSE
chr19	9102293	G	T	ENST00000641081	ENSG00000170923	OR7G2	FALSE	FALSE
chr19	9102302	A	T	ENST00000641081	ENSG00000170923	OR7G2	FALSE	FALSE
chr19	9102305	C	T	ENST00000641081	ENSG00000170923	OR7G2	FALSE	FALSE
chr19	9102306	C	T	ENST00000641081	ENSG00000170923	OR7G2	FALSE	FALSE
chr19	9102337	T	A	ENST00000641081	ENSG00000170923	OR7G2	FALSE	FALSE
chr19	9102342	A	T	ENST00000641081	ENSG00000170923	OR7G2	FALSE	FALSE
chr19	9102349	C	A	ENST00000641081	ENSG00000170923	OR7G2	FALSE	FALSE
chr19	9102352	T	A	ENST00000641081	ENSG00000170923	OR7G2	FALSE	FALSE
chr19	9102361	T	A	ENST00000641081	ENSG00000170923	OR7G2	FALSE	FALSE
chr19	9102374	A	C	ENST00000641081	ENSG00000170923	OR7G2	FALSE	FALSE
chr19	9102374	A	T	ENST00000641081	ENSG00000170923	OR7G2	FALSE	FALSE
chr19	9102397	G	A	ENST00000641081	ENSG00000170923	OR7G2	FALSE	FALSE
chr19	9102410	A	C	ENST00000641081	ENSG00000170923	OR7G2	FALSE	FALSE
chr19	9102410	A	T	ENST00000641081	ENSG00000170923	OR7G2	FALSE	FALSE
chr19	9102420	G	C	ENST00000641081	ENSG00000170923	OR7G2	FALSE	FALSE
chr19	9102420	G	T	ENST00000641081	ENSG00000170923	OR7G2	FALSE	FALSE
chr19	9102436	T	A	ENST00000641081	ENSG00000170923	OR7G2	FALSE	FALSE
chr19	9102444	G	C	ENST00000641081	ENSG00000170923	OR7G2	FALSE	FALSE
chr19	9102444	G	T	ENST00000641081	ENSG00000170923	OR7G2	FALSE	FALSE
chr19	9102467	G	C	ENST00000641081	ENSG00000170923	OR7G2	FALSE	FALSE
chr19	9102467	G	T	ENST00000641081	ENSG00000170923	OR7G2	FALSE	FALSE
chr19	9102477	A	T	ENST00000641081	ENSG00000170923	OR7G2	FALSE	FALSE
chr19	9102488	A	C	ENST00000641081	ENSG00000170923	OR7G2	FALSE	FALSE
chr19	9102488	A	T	ENST00000641081	ENSG00000170923	OR7G2	FALSE	FALSE
chr19	9102495	A	T	ENST00000641081	ENSG00000170923	OR7G2	FALSE	FALSE
chr19	9102521	A	T	ENST00000641081	ENSG00000170923	OR7G2	FALSE	FALSE
chr19	9102538	T	A	ENST00000641081	ENSG00000170923	OR7G2	FALSE	FALSE
chr19	9102544	T	A	ENST00000641081	ENSG00000170923	OR7G2	FALSE	FALSE
chr19	9102547	C	A	ENST00000641081	ENSG00000170923	OR7G2	FALSE	FALSE
chr19	9102555	G	C	ENST00000641081	ENSG00000170923	OR7G2	FALSE	FALSE
chr19	9102555	G	T	ENST00000641081	ENSG00000170923	OR7G2	FALSE	FALSE
chr19	9102565	T	A	ENST00000641081	ENSG00000170923	OR7G2
chr19	9102567	A	T	ENST00000641081	ENSG00000170923	OR7G2	FALSE	FALSE
chr19	9102572	A	T	ENST00000641081	ENSG00000170923	OR7G2	FALSE	FALSE
chr19	9102586	G	A	ENST00000641081	ENSG00000170923	OR7G2	FALSE	FALSE
chr19	9102590	G	C	ENST00000641081	ENSG00000170923	OR7G2	FALSE	FALSE
chr19	9102590	G	T	ENST00000641081	ENSG00000170923	OR7G2	FALSE	FALSE
chr19	9102597	A	T	ENST00000641081	ENSG00000170923	OR7G2	FALSE	FALSE
chr19	9102607	C	A	ENST00000641081	ENSG00000170923	OR7G2	FALSE	FALSE
chr19	9102632	G	T	ENST00000641081	ENSG00000170923	OR7G2	FALSE	FALSE
chr19	9102644	A	C	ENST00000641081	ENSG00000170923	OR7G2	FALSE	FALSE
chr19	9102644	A	T	ENST00000641081	ENSG00000170923	OR7G2	FALSE	FALSE
chr19	9102675	G	C	ENST00000641081	ENSG00000170923	OR7G2	FALSE	FALSE
chr19	9102675	G	T	ENST00000641081	ENSG00000170923	OR7G2	FALSE	FALSE
chr19	9102677	A	T	ENST00000641081	ENSG00000170923	OR7G2	FALSE	FALSE
chr19	9102688	G	A	ENST00000641081	ENSG00000170923	OR7G2	FALSE	FALSE
chr19	9102697	G	A	ENST00000641081	ENSG00000170923	OR7G2	FALSE	FALSE
chr19	9102706	C	A	ENST00000641081	ENSG00000170923	OR7G2	FALSE	FALSE
chr19	9102707	A	T	ENST00000641081	ENSG00000170923	OR7G2	FALSE	FALSE
chr19	9102727	C	A	ENST00000641081	ENSG00000170923	OR7G2	FALSE	FALSE
chr19	9102737	G	T	ENST00000641081	ENSG00000170923	OR7G2	FALSE	FALSE
chr19	9102753	A	T	ENST00000641081	ENSG00000170923	OR7G2	FALSE	FALSE
chr19	9102795	A	T	ENST00000641081	ENSG00000170923	OR7G2	FALSE	FALSE
chr19	9102821	A	T	ENST00000641081	ENSG00000170923	OR7G2	FALSE	FALSE
chr19	9102848	G	C	ENST00000641081	ENSG00000170923	OR7G2	FALSE	FALSE
chr19	9102848	G	T	ENST00000641081	ENSG00000170923	OR7G2	FALSE	FALSE
chr19	9102853	T	A	ENST00000641081	ENSG00000170923	OR7G2	FALSE	FALSE
chr19	9102863	A	T	ENST00000641081	ENSG00000170923	OR7G2	FALSE	FALSE
chr19	9102875	A	C	ENST00000641081	ENSG00000170923	OR7G2	FALSE	FALSE
chr19	9102875	A	T	ENST00000641081	ENSG00000170923	OR7G2	FALSE	FALSE
chr19	9102884	A	C	ENST00000641081	ENSG00000170923	OR7G2	FALSE	FALSE
chr19	9102884	A	T	ENST00000641081	ENSG00000170923	OR7G2	FALSE	FALSE
chr19	9102905	A	T	ENST00000641081	ENSG00000170923	OR7G2	FALSE	FALSE
chr19	9102913	C	A	ENST00000641081	ENSG00000170923	OR7G2	FALSE	FALSE
chr19	9102915	A	T	ENST00000641081	ENSG00000170923	OR7G2	FALSE	FALSE
chr19	9102930	A	T	ENST00000641081	ENSG00000170923	OR7G2	FALSE	FALSE
chr19	9102938	G	T	ENST00000641081	ENSG00000170923	OR7G2	FALSE	FALSE
chr19	9102946	G	A	ENST00000641081	ENSG00000170923	OR7G2	FALSE	FALSE
chr19	9102953	G	T	ENST00000641081	ENSG00000170923	OR7G2	FALSE	FALSE
chr19	9102960	G	C	ENST00000641081	ENSG00000170923	OR7G2	FALSE	FALSE
chr19	9102960	G	T	ENST00000641081	ENSG00000170923	OR7G2	FALSE	FALSE
chr19	9102962	G	C	ENST00000641081	ENSG00000170923	OR7G2	FALSE	FALSE
chr19	9102962	G	T	ENST00000641081	ENSG00000170923	OR7G2	FALSE	FALSE
chr19	9102982	G	A	ENST00000641081	ENSG00000170923	OR7G2	FALSE	FALSE
chr19	9102988	G	A	ENST00000641081	ENSG00000170923	OR7G2	FALSE	FALSE
chr19	9103006	T	A	ENST00000641081	ENSG00000170923	OR7G2	FALSE	FALSE
chr19	9103026	A	C	ENST00000641081	ENSG00000170923	OR7G2	FALSE	FALSE
chr19	9103026	A	T	ENST00000641081	ENSG00000170923	OR7G2	FALSE	FALSE
chr19	9103028	A	T	ENST00000641081	ENSG00000170923	OR7G2	FALSE	FALSE
chr19	9103038	A	T	ENST00000641081	ENSG00000170923	OR7G2	FALSE	FALSE
chr19	9103064	G	C	ENST00000641081	ENSG00000170923	OR7G2	FALSE	FALSE
chr19	9103064	G	T	ENST00000641081	ENSG00000170923	OR7G2	FALSE	FALSE
chr19	9103104	A	T	ENST00000641081	ENSG00000170923	OR7G2	FALSE	FALSE
chr19	9103137	A	T	ENST00000641081	ENSG00000170923	OR7G2	FALSE	FALSE
chr19	9103139	G	C	ENST00000641081	ENSG00000170923	OR7G2	FALSE	FALSE
chr19	9103139	G	T	ENST00000641081	ENSG00000170923	OR7G2	FALSE	FALSE
chr19	9103174	G	A	ENST00000641081	ENSG00000170923	OR7G2	FALSE	FALSE
chr19	9103180	C	A	ENST00000641081	ENSG00000170923	OR7G2	FALSE	FALSE
chr19	9103189	C	A	ENST00000641081	ENSG00000170923	OR7G2	FALSE	FALSE
chr19	9103198	C	A	ENST00000641081	ENSG00000170923	OR7G2	FALSE	FALSE
chr19	9103213	T	A	ENST00000641081	ENSG00000170923	OR7G2	FALSE	FALSE
chr19	9103215	G	C	ENST00000641081	ENSG00000170923	OR7G2	FALSE	FALSE
chr19	9103215	G	T	ENST00000641081	ENSG00000170923	OR7G2	FALSE	FALSE
chr19	9103228	G	A	ENST00000641081	ENSG00000170923	OR7G2	FALSE	FALSE
chr19	9103234	T	A	ENST00000641081	ENSG00000170923	OR7G2	FALSE	FALSE
chr19	9103240	C	A	ENST00000641081	ENSG00000170923	OR7G2	FALSE	FALSE
chr19	9103260	C	A	ENST00000641081	ENSG00000170923	OR7G2	TRUE	FALSE
chr19	9103260	C	G	ENST00000641081	ENSG00000170923	OR7G2	TRUE	FALSE
chr19	9103260	C	T	ENST00000641081	ENSG00000170923	OR7G2	TRUE	FALSE
chr19	9103261	T	A	ENST00000641081	ENSG00000170923	OR7G2	TRUE	FALSE
chr19	9103261	T	C	ENST00000641081	ENSG00000170923	OR7G2	TRUE	FALSE
chr19	9103261	T	G	ENST00000641081	ENSG00000170923	OR7G2	TRUE	FALSE
chr19	9107312	A	C	ENST00000641081	ENSG00000170923	OR7G2	FALSE	FALSE
chr19	9107312	A	G	ENST00000641081	ENSG00000170923	OR7G2	FALSE	FALSE
chr19	9107312	A	T	ENST00000641081	ENSG00000170923	OR7G2	FALSE	FALSE
chr19	9107313	C	A	ENST00000641081	ENSG00000170923	OR7G2	FALSE	FALSE
chr19	9107313	C	G	ENST00000641081	ENSG00000170923	OR7G2	FALSE	FALSE
chr19	9107313	C	T	ENST00000641081	ENSG00000170923	OR7G2	FALSE	FALSE
chr19	9114857	T	A	ENST00000541538	ENSG00000161807	OR7G1	FALSE	FALSE
chr19	9114862	A	T	ENST00000541538	ENSG00000161807	OR7G1	FALSE	FALSE
chr19	9114869	T	A	ENST00000541538	ENSG00000161807	OR7G1	FALSE	FALSE
chr19	9114872	T	A	ENST00000541538	ENSG00000161807	OR7G1	FALSE	FALSE
chr19	9114878	C	A	ENST00000541538	ENSG00000161807	OR7G1	FALSE	FALSE
chr19	9114881	T	A	ENST00000541538	ENSG00000161807	OR7G1	FALSE	FALSE
chr19	9114887	T	A	ENST00000541538	ENSG00000161807	OR7G1	FALSE	FALSE
chr19	9114894	G	C	ENST00000541538	ENSG00000161807	OR7G1	FALSE	FALSE
chr19	9114894	G	T	ENST00000541538	ENSG00000161807	OR7G1	FALSE	FALSE
chr19	9114917	G	A	ENST00000541538	ENSG00000161807	OR7G1	FALSE	FALSE
chr19	9114930	G	C	ENST00000541538	ENSG00000161807	OR7G1	FALSE	FALSE
chr19	9114930	G	T	ENST00000541538	ENSG00000161807	OR7G1	FALSE	FALSE
chr19	9114940	G	C	ENST00000541538	ENSG00000161807	OR7G1	FALSE	FALSE
chr19	9114940	G	T	ENST00000541538	ENSG00000161807	OR7G1	FALSE	FALSE
chr19	9114959	G	A	ENST00000541538	ENSG00000161807	OR7G1	FALSE	FALSE
chr19	9114968	C	A	ENST00000541538	ENSG00000161807	OR7G1	FALSE	FALSE
chr19	9114987	G	C	ENST00000541538	ENSG00000161807	OR7G1	FALSE	FALSE
chr19	9114987	G	T	ENST00000541538	ENSG00000161807	OR7G1	FALSE	FALSE
chr19	9115008	A	C	ENST00000541538	ENSG00000161807	OR7G1	FALSE	FALSE
chr19	9115008	A	T	ENST00000541538	ENSG00000161807	OR7G1	FALSE	FALSE
chr19	9115015	A	T	ENST00000541538	ENSG00000161807	OR7G1	FALSE	FALSE
chr19	9115035	A	T	ENST00000541538	ENSG00000161807	OR7G1	TRUE	TRUE
chr19	9115041	A	T	ENST00000541538	ENSG00000161807	OR7G1	TRUE	TRUE
chr19	9115058	T	A	ENST00000541538	ENSG00000161807	OR7G1	TRUE	TRUE
chr19	9115059	A	C	ENST00000541538	ENSG00000161807	OR7G1	TRUE	TRUE
chr19	9115059	A	T	ENST00000541538	ENSG00000161807	OR7G1	TRUE	TRUE
chr19	9115064	T	A	ENST00000541538	ENSG00000161807	OR7G1	TRUE	TRUE
chr19	9115067	C	A	ENST00000541538	ENSG00000161807	OR7G1	TRUE	TRUE
chr19	9115070	T	A	ENST00000541538	ENSG00000161807	OR7G1	TRUE	TRUE
chr19	9115075	G	C	ENST00000541538	ENSG00000161807	OR7G1	TRUE	TRUE
chr19	9115075	G	T	ENST00000541538	ENSG00000161807	OR7G1	TRUE	TRUE
chr19	9115085	T	A	ENST00000541538	ENSG00000161807	OR7G1	TRUE	TRUE
chr19	9115106	G	A	ENST00000541538	ENSG00000161807	OR7G1	TRUE	TRUE
chr19	9115110	A	C	ENST00000541538	ENSG00000161807	OR7G1	TRUE	TRUE
chr19	9115110	A	T	ENST00000541538	ENSG00000161807	OR7G1	TRUE	TRUE
chr19	9115127	C	A	ENST00000541538	ENSG00000161807	OR7G1	TRUE	TRUE
chr19	9115164	A	C	ENST00000541538	ENSG00000161807	OR7G1	TRUE	TRUE
chr19	9115164	A	T	ENST00000541538	ENSG00000161807	OR7G1	TRUE	TRUE
chr19	9115197	A	T	ENST00000541538	ENSG00000161807	OR7G1	TRUE	TRUE
chr19	9115208	T	A	ENST00000541538	ENSG00000161807	OR7G1	TRUE	TRUE
chr19	9115217	G	A	ENST00000541538	ENSG00000161807	OR7G1	TRUE	TRUE
chr19	9115226	C	A	ENST00000541538	ENSG00000161807	OR7G1	TRUE	TRUE
chr19	9115227	A	T	ENST00000541538	ENSG00000161807	OR7G1	TRUE	TRUE
chr19	9115237	A	T	ENST00000541538	ENSG00000161807	OR7G1	TRUE	TRUE
chr19	9115247	C	A	ENST00000541538	ENSG00000161807	OR7G1	TRUE	TRUE
chr19	9115256	T	A	ENST00000541538	ENSG00000161807	OR7G1	TRUE	TRUE
chr19	9115257	G	T	ENST00000541538	ENSG00000161807	OR7G1	TRUE	TRUE
chr19	9115271	G	A	ENST00000541538	ENSG00000161807	OR7G1	TRUE	TRUE
chr19	9115273	A	T	ENST00000541538	ENSG00000161807	OR7G1	TRUE	TRUE
chr19	9115289	G	A	ENST00000541538	ENSG00000161807	OR7G1	TRUE	TRUE
chr19	9115336	A	T	ENST00000541538	ENSG00000161807	OR7G1	TRUE	TRUE
chr19	9115341	C	T	ENST00000541538	ENSG00000161807	OR7G1	TRUE	TRUE
chr19	9115342	C	T	ENST00000541538	ENSG00000161807	OR7G1	TRUE	TRUE
chr19	9115368	G	C	ENST00000541538	ENSG00000161807	OR7G1	TRUE	TRUE
chr19	9115368	G	T	ENST00000541538	ENSG00000161807	OR7G1	TRUE	TRUE
chr19	9115383	G	T	ENST00000541538	ENSG00000161807	OR7G1	TRUE	TRUE
chr19	9115395	A	C	ENST00000541538	ENSG00000161807	OR7G1	TRUE	TRUE
chr19	9115395	A	T	ENST00000541538	ENSG00000161807	OR7G1	TRUE	TRUE
chr19	9115404	G	C	ENST00000541538	ENSG00000161807	OR7G1	TRUE	TRUE
chr19	9115404	G	T	ENST00000541538	ENSG00000161807	OR7G1	TRUE	TRUE
chr19	9115425	G	T	ENST00000541538	ENSG00000161807	OR7G1	TRUE	FALSE
chr19	9115433	C	A	ENST00000541538	ENSG00000161807	OR7G1	TRUE	FALSE
chr19	9115435	A	T	ENST00000541538	ENSG00000161807	OR7G1	TRUE	FALSE
chr19	9115450	A	T	ENST00000541538	ENSG00000161807	OR7G1	TRUE	FALSE
chr19	9115458	A	T	ENST00000541538	ENSG00000161807	OR7G1	TRUE	FALSE
chr19	9115466	G	A	ENST00000541538	ENSG00000161807	OR7G1	TRUE	FALSE
chr19	9115473	G	T	ENST00000541538	ENSG00000161807	OR7G1	TRUE	FALSE
chr19	9115482	G	C	ENST00000541538	ENSG00000161807	OR7G1	TRUE	FALSE
chr19	9115482	G	T	ENST00000541538	ENSG00000161807	OR7G1	TRUE	FALSE
chr19	9115496	G	A	ENST00000541538	ENSG00000161807	OR7G1	TRUE	FALSE
chr19	9115502	G	A	ENST00000541538	ENSG00000161807	OR7G1	TRUE	FALSE
chr19	9115508	G	A	ENST00000541538	ENSG00000161807	OR7G1	TRUE	FALSE
chr19	9115526	T	A	ENST00000541538	ENSG00000161807	OR7G1	FALSE	FALSE
chr19	9115546	A	C	ENST00000541538	ENSG00000161807	OR7G1	FALSE	FALSE
chr19	9115546	A	T	ENST00000541538	ENSG00000161807	OR7G1	FALSE	FALSE
chr19	9115548	A	T	ENST00000541538	ENSG00000161807	OR7G1	FALSE	FALSE
chr19	9115584	G	C	ENST00000541538	ENSG00000161807	OR7G1	FALSE	FALSE
chr19	9115584	G	T	ENST00000541538	ENSG00000161807	OR7G1	FALSE	FALSE
chr19	9115659	G	C	ENST00000541538	ENSG00000161807	OR7G1	FALSE	FALSE
chr19	9115659	G	T	ENST00000541538	ENSG00000161807	OR7G1	FALSE	FALSE
chr19	9115690	A	C	ENST00000541538	ENSG00000161807	OR7G1	FALSE	FALSE
chr19	9115690	A	T	ENST00000541538	ENSG00000161807	OR7G1	FALSE	FALSE
chr19	9115694	T	A	ENST00000541538	ENSG00000161807	OR7G1	FALSE	FALSE
chr19	9115700	C	A	ENST00000541538	ENSG00000161807	OR7G1	FALSE	FALSE
chr19	9115709	C	A	ENST00000541538	ENSG00000161807	OR7G1	FALSE	FALSE
chr19	9115718	T	A	ENST00000541538	ENSG00000161807	OR7G1	FALSE	FALSE
chr19	9115733	C	A	ENST00000541538	ENSG00000161807	OR7G1	FALSE	FALSE
chr19	9115735	G	C	ENST00000541538	ENSG00000161807	OR7G1	FALSE	FALSE
chr19	9115735	G	T	ENST00000541538	ENSG00000161807	OR7G1	FALSE	FALSE
chr19	9115748	G	A	ENST00000541538	ENSG00000161807	OR7G1	FALSE	FALSE
chr19	9115754	T	A	ENST00000541538	ENSG00000161807	OR7G1	FALSE	FALSE
chr19	9115760	C	A	ENST00000541538	ENSG00000161807	OR7G1	FALSE	FALSE
chr19	9126044	T	A	ENST00000305444	ENSG00000170920	OR7G3	FALSE	FALSE
chr19	9126049	A	T	ENST00000305444	ENSG00000170920	OR7G3	FALSE	FALSE
chr19	9126056	T	A	ENST00000305444	ENSG00000170920	OR7G3	FALSE	FALSE
chr19	9126058	A	T	ENST00000305444	ENSG00000170920	OR7G3	FALSE	FALSE
chr19	9126068	T	A	ENST00000305444	ENSG00000170920	OR7G3	FALSE	FALSE
chr19	9126074	T	A	ENST00000305444	ENSG00000170920	OR7G3	FALSE	FALSE
chr19	9126081	G	C	ENST00000305444	ENSG00000170920	OR7G3	FALSE	FALSE
chr19	9126081	G	T	ENST00000305444	ENSG00000170920	OR7G3	FALSE	FALSE
chr19	9126117	A	C	ENST00000305444	ENSG00000170920	OR7G3	FALSE	FALSE
chr19	9126117	A	T	ENST00000305444	ENSG00000170920	OR7G3	FALSE	FALSE
chr19	9126127	G	C	ENST00000305444	ENSG00000170920	OR7G3	FALSE	FALSE
chr19	9126127	G	T	ENST00000305444	ENSG00000170920	OR7G3	FALSE	FALSE
chr19	9126143	T	A	ENST00000305444	ENSG00000170920	OR7G3	FALSE	FALSE
chr19	9126174	G	C	ENST00000305444	ENSG00000170920	OR7G3	FALSE	FALSE
chr19	9126174	G	T	ENST00000305444	ENSG00000170920	OR7G3	FALSE	FALSE
chr19	9126194	C	A	ENST00000305444	ENSG00000170920	OR7G3	FALSE	FALSE
chr19	9126195	A	C	ENST00000305444	ENSG00000170920	OR7G3	FALSE	FALSE
chr19	9126195	A	T	ENST00000305444	ENSG00000170920	OR7G3	FALSE	FALSE
chr19	9126202	A	T	ENST00000305444	ENSG00000170920	OR7G3	FALSE	FALSE
chr19	9126217	A	C	ENST00000305444	ENSG00000170920	OR7G3	TRUE	TRUE
chr19	9126217	A	T	ENST00000305444	ENSG00000170920	OR7G3	TRUE	TRUE
chr19	9126223	G	C	ENST00000305444	ENSG00000170920	OR7G3	TRUE	TRUE
chr19	9126223	G	T	ENST00000305444	ENSG00000170920	OR7G3	TRUE	TRUE
chr19	9126228	G	T	ENST00000305444	ENSG00000170920	OR7G3	TRUE	TRUE
chr19	9126245	T	A	ENST00000305444	ENSG00000170920	OR7G3	TRUE	TRUE
chr19	9126246	A	C	ENST00000305444	ENSG00000170920	OR7G3	TRUE	TRUE
chr19	9126246	A	T	ENST00000305444	ENSG00000170920	OR7G3	TRUE	TRUE
chr19	9126251	T	A	ENST00000305444	ENSG00000170920	OR7G3	TRUE	TRUE
chr19	9126254	C	A	ENST00000305444	ENSG00000170920	OR7G3	TRUE	TRUE
chr19	9126262	G	C	ENST00000305444	ENSG00000170920	OR7G3	TRUE	TRUE
chr19	9126262	G	T	ENST00000305444	ENSG00000170920	OR7G3	TRUE	TRUE
chr19	9126272	T	A	ENST00000305444	ENSG00000170920	OR7G3	TRUE	TRUE
chr19	9126293	G	A	ENST00000305444	ENSG00000170920	OR7G3	TRUE	TRUE
chr19	9126297	G	C	ENST00000305444	ENSG00000170920	OR7G3	TRUE	TRUE
chr19	9126297	G	T	ENST00000305444	ENSG00000170920	OR7G3	TRUE	TRUE
chr19	9126334	A	C	ENST00000305444	ENSG00000170920	OR7G3	TRUE	TRUE
chr19	9126334	A	T	ENST00000305444	ENSG00000170920	OR7G3	TRUE	TRUE
chr19	9126349	A	T	ENST00000305444	ENSG00000170920	OR7G3	TRUE	TRUE
chr19	9126351	A	C	ENST00000305444	ENSG00000170920	OR7G3	TRUE	TRUE
chr19	9126351	A	T	ENST00000305444	ENSG00000170920	OR7G3	TRUE	TRUE
chr19	9126384	A	T	ENST00000305444	ENSG00000170920	OR7G3	TRUE	TRUE
chr19	9126395	T	A	ENST00000305444	ENSG00000170920	OR7G3	TRUE	TRUE
chr19	9126413	C	A	ENST00000305444	ENSG00000170920	OR7G3	TRUE	TRUE
chr19	9126414	A	T	ENST00000305444	ENSG00000170920	OR7G3	TRUE	TRUE
chr19	9126434	C	A	ENST00000305444	ENSG00000170920	OR7G3	TRUE	TRUE
chr19	9126444	G	T	ENST00000305444	ENSG00000170920	OR7G3	TRUE	TRUE
chr19	9126458	G	A	ENST00000305444	ENSG00000170920	OR7G3	TRUE	TRUE
chr19	9126469	A	T	ENST00000305444	ENSG00000170920	OR7G3	TRUE	TRUE
chr19	9126528	A	T	ENST00000305444	ENSG00000170920	OR7G3	TRUE	TRUE
chr19	9126536	T	A	ENST00000305444	ENSG00000170920	OR7G3	TRUE	TRUE
chr19	9126555	G	C	ENST00000305444	ENSG00000170920	OR7G3	TRUE	TRUE
chr19	9126555	G	T	ENST00000305444	ENSG00000170920	OR7G3	TRUE	TRUE
chr19	9126570	A	T	ENST00000305444	ENSG00000170920	OR7G3	TRUE	TRUE
chr19	9126587	G	A	ENST00000305444	ENSG00000170920	OR7G3	TRUE	TRUE
chr19	9126591	A	C	ENST00000305444	ENSG00000170920	OR7G3	TRUE	TRUE
chr19	9126591	A	T	ENST00000305444	ENSG00000170920	OR7G3	TRUE	TRUE
chr19	9126614	C	A	ENST00000305444	ENSG00000170920	OR7G3	TRUE	FALSE
chr19	9126620	C	A	ENST00000305444	ENSG00000170920	OR7G3	TRUE	FALSE
chr19	9126622	A	T	ENST00000305444	ENSG00000170920	OR7G3	TRUE	FALSE
chr19	9126626	C	A	ENST00000305444	ENSG00000170920	OR7G3	TRUE	FALSE
chr19	9126645	G	T	ENST00000305444	ENSG00000170920	OR7G3	TRUE	FALSE
chr19	9126653	G	A	ENST00000305444	ENSG00000170920	OR7G3	TRUE	FALSE
chr19	9126660	G	T	ENST00000305444	ENSG00000170920	OR7G3	TRUE	FALSE
chr19	9126669	G	C	ENST00000305444	ENSG00000170920	OR7G3	TRUE	FALSE
chr19	9126669	G	T	ENST00000305444	ENSG00000170920	OR7G3	TRUE	FALSE
chr19	9126683	G	A	ENST00000305444	ENSG00000170920	OR7G3	TRUE	FALSE
chr19	9126689	G	A	ENST00000305444	ENSG00000170920	OR7G3	TRUE	FALSE
chr19	9126695	G	A	ENST00000305444	ENSG00000170920	OR7G3	TRUE	FALSE
chr19	9126713	T	A	ENST00000305444	ENSG00000170920	OR7G3	FALSE	FALSE
chr19	9126735	A	T	ENST00000305444	ENSG00000170920	OR7G3	FALSE	FALSE
chr19	9126748	A	T	ENST00000305444	ENSG00000170920	OR7G3	FALSE	FALSE
chr19	9126771	G	C	ENST00000305444	ENSG00000170920	OR7G3	FALSE	FALSE
chr19	9126771	G	T	ENST00000305444	ENSG00000170920	OR7G3	FALSE	FALSE
chr19	9126846	G	C	ENST00000305444	ENSG00000170920	OR7G3	FALSE	FALSE
chr19	9126846	G	T	ENST00000305444	ENSG00000170920	OR7G3	FALSE	FALSE
chr19	9126881	G	A	ENST00000305444	ENSG00000170920	OR7G3	FALSE	FALSE
chr19	9126887	C	A	ENST00000305444	ENSG00000170920	OR7G3	FALSE	FALSE
chr19	9126898	G	C	ENST00000305444	ENSG00000170920	OR7G3	FALSE	FALSE
chr19	9126898	G	T	ENST00000305444	ENSG00000170920	OR7G3	FALSE	FALSE
chr19	9126901	A	T	ENST00000305444	ENSG00000170920	OR7G3	FALSE	FALSE
chr19	9126905	C	A	ENST00000305444	ENSG00000170920	OR7G3	FALSE	FALSE
chr19	9126907	A	T	ENST00000305444	ENSG00000170920	OR7G3	FALSE	FALSE
chr19	9126920	C	A	ENST00000305444	ENSG00000170920	OR7G3	FALSE	FALSE
chr19	9126931	G	C	ENST00000305444	ENSG00000170920	OR7G3	FALSE	FALSE
chr19	9126931	G	T	ENST00000305444	ENSG00000170920	OR7G3	FALSE	FALSE
chr19	9126941	C	A	ENST00000305444	ENSG00000170920	OR7G3	FALSE	FALSE
chr19	9126947	T	A	ENST00000305444	ENSG00000170920	OR7G3	FALSE	FALSE
chr19	9140593	G	A	ENST00000247956	ENSG00000130803	ZNF317	TRUE	FALSE
chr19	9140593	G	C	ENST00000247956	ENSG00000130803	ZNF317	TRUE	FALSE
chr19	9140593	G	T	ENST00000247956	ENSG00000130803	ZNF317	TRUE	FALSE
chr19	9140594	T	A	ENST00000247956	ENSG00000130803	ZNF317	TRUE	FALSE
chr19	9140594	T	C	ENST00000247956	ENSG00000130803	ZNF317	TRUE	FALSE
chr19	9140594	T	G	ENST00000247956	ENSG00000130803	ZNF317	TRUE	FALSE
chr19	9155923	A	C	ENST00000247956	ENSG00000130803	ZNF317	FALSE	FALSE
chr19	9155923	A	G	ENST00000247956	ENSG00000130803	ZNF317	FALSE	FALSE
chr19	9155923	A	T	ENST00000247956	ENSG00000130803	ZNF317	FALSE	FALSE
chr19	9155924	G	A	ENST00000247956	ENSG00000130803	ZNF317	FALSE	FALSE
chr19	9155924	G	C	ENST00000247956	ENSG00000130803	ZNF317	FALSE	FALSE
chr19	9155924	G	T	ENST00000247956	ENSG00000130803	ZNF317	FALSE	FALSE
chr19	9156042	G	A	ENST00000247956	ENSG00000130803	ZNF317	TRUE	FALSE
chr19	9156042	G	C	ENST00000247956	ENSG00000130803	ZNF317	TRUE	FALSE
chr19	9156042	G	T	ENST00000247956	ENSG00000130803	ZNF317	TRUE	FALSE
chr19	9156043	T	A	ENST00000247956	ENSG00000130803	ZNF317	TRUE	FALSE
chr19	9156043	T	C	ENST00000247956	ENSG00000130803	ZNF317	TRUE	FALSE
chr19	9156043	T	G	ENST00000247956	ENSG00000130803	ZNF317	TRUE	FALSE
chr19	9156610	A	C	ENST00000247956	ENSG00000130803	ZNF317	FALSE	FALSE
chr19	9156610	A	G	ENST00000247956	ENSG00000130803	ZNF317	FALSE	FALSE
chr19	9156610	A	T	ENST00000247956	ENSG00000130803	ZNF317	FALSE	FALSE
chr19	9156611	G	A	ENST00000247956	ENSG00000130803	ZNF317	FALSE	FALSE
chr19	9156611	G	C	ENST00000247956	ENSG00000130803	ZNF317	FALSE	FALSE
chr19	9156611	G	T	ENST00000247956	ENSG00000130803	ZNF317	FALSE	FALSE
chr19	9156623	C	T	ENST00000247956	ENSG00000130803	ZNF317	FALSE	FALSE
chr19	9156637	T	A	ENST00000247956	ENSG00000130803	ZNF317	FALSE	FALSE
chr19	9156641	C	T	ENST00000247956	ENSG00000130803	ZNF317	TRUE	FALSE
chr19	9156648	C	A	ENST00000247956	ENSG00000130803	ZNF317	TRUE	FALSE
chr19	9156648	C	G	ENST00000247956	ENSG00000130803	ZNF317	TRUE	FALSE
chr19	9156650	G	T	ENST00000247956	ENSG00000130803	ZNF317	TRUE	FALSE
chr19	9156666	C	A	ENST00000247956	ENSG00000130803	ZNF317	TRUE	TRUE
chr19	9156666	C	G	ENST00000247956	ENSG00000130803	ZNF317	TRUE	TRUE
chr19	9156668	A	T	ENST00000247956	ENSG00000130803	ZNF317	TRUE	TRUE
chr19	9156682	T	A	ENST00000247956	ENSG00000130803	ZNF317	TRUE	TRUE
chr19	9156686	C	T	ENST00000247956	ENSG00000130803	ZNF317	TRUE	TRUE
chr19	9156693	T	A	ENST00000247956	ENSG00000130803	ZNF317	TRUE	TRUE
chr19	9156709	C	A	ENST00000247956	ENSG00000130803	ZNF317	TRUE	TRUE
chr19	9156719	G	T	ENST00000247956	ENSG00000130803	ZNF317	TRUE	TRUE
chr19	9156746	C	T	ENST00000247956	ENSG00000130803	ZNF317	TRUE	TRUE
chr19	9156749	G	A	ENST00000247956	ENSG00000130803	ZNF317	FALSE	FALSE
chr19	9156749	G	C	ENST00000247956	ENSG00000130803	ZNF317	FALSE	FALSE
chr19	9156749	G	T	ENST00000247956	ENSG00000130803	ZNF317	FALSE	FALSE
chr19	9156750	T	A	ENST00000247956	ENSG00000130803	ZNF317	FALSE	FALSE
chr19	9156750	T	C	ENST00000247956	ENSG00000130803	ZNF317	FALSE	FALSE
chr19	9156750	T	G	ENST00000247956	ENSG00000130803	ZNF317	FALSE	FALSE
chr19	9157266	A	C	ENST00000247956	ENSG00000130803	ZNF317	TRUE	FALSE
chr19	9157266	A	G	ENST00000247956	ENSG00000130803	ZNF317	TRUE	FALSE
chr19	9157266	A	T	ENST00000247956	ENSG00000130803	ZNF317	TRUE	FALSE
chr19	9157267	G	A	ENST00000247956	ENSG00000130803	ZNF317	TRUE	FALSE
chr19	9157267	G	C	ENST00000247956	ENSG00000130803	ZNF317	TRUE	FALSE
chr19	9157267	G	T	ENST00000247956	ENSG00000130803	ZNF317	TRUE	FALSE
chr19	9157268	G	T	ENST00000247956	ENSG00000130803	ZNF317	TRUE	TRUE
chr19	9157272	C	A	ENST00000247956	ENSG00000130803	ZNF317	TRUE	TRUE
chr19	9157283	C	T	ENST00000247956	ENSG00000130803	ZNF317	TRUE	TRUE
chr19	9157307	G	T	ENST00000247956	ENSG00000130803	ZNF317	TRUE	TRUE
chr19	9157310	A	T	ENST00000247956	ENSG00000130803	ZNF317	TRUE	TRUE
chr19	9157313	G	T	ENST00000247956	ENSG00000130803	ZNF317	TRUE	TRUE
chr19	9157317	G	A	ENST00000247956	ENSG00000130803	ZNF317	TRUE	TRUE
chr19	9157318	G	A	ENST00000247956	ENSG00000130803	ZNF317	TRUE	TRUE
chr19	9157323	T	A	ENST00000247956	ENSG00000130803	ZNF317	TRUE	TRUE
chr19	9157337	C	T	ENST00000247956	ENSG00000130803	ZNF317	TRUE	TRUE
chr19	9157340	A	T	ENST00000247956	ENSG00000130803	ZNF317	TRUE	TRUE
chr19	9157343	A	T	ENST00000247956	ENSG00000130803	ZNF317	TRUE	TRUE
chr19	9157351	C	A	ENST00000247956	ENSG00000130803	ZNF317	TRUE	TRUE
chr19	9157351	C	G	ENST00000247956	ENSG00000130803	ZNF317	TRUE	TRUE
chr19	9157352	A	T	ENST00000247956	ENSG00000130803	ZNF317	TRUE	TRUE
chr19	9157367	G	T	ENST00000247956	ENSG00000130803	ZNF317	TRUE	TRUE
chr19	9157375	C	A	ENST00000247956	ENSG00000130803	ZNF317	TRUE	TRUE
chr19	9157375	C	G	ENST00000247956	ENSG00000130803	ZNF317	TRUE	TRUE
chr19	9157389	C	A	ENST00000247956	ENSG00000130803	ZNF317	TRUE	TRUE
chr19	9157389	C	G	ENST00000247956	ENSG00000130803	ZNF317	TRUE	TRUE
chr19	9157395	G	A	ENST00000247956	ENSG00000130803	ZNF317	TRUE	FALSE
chr19	9157395	G	C	ENST00000247956	ENSG00000130803	ZNF317	TRUE	FALSE
chr19	9157395	G	T	ENST00000247956	ENSG00000130803	ZNF317	TRUE	FALSE
chr19	9157396	T	A	ENST00000247956	ENSG00000130803	ZNF317	TRUE	FALSE
chr19	9157396	T	C	ENST00000247956	ENSG00000130803	ZNF317	TRUE	FALSE
chr19	9157396	T	G	ENST00000247956	ENSG00000130803	ZNF317	TRUE	FALSE
chr19	9157978	A	C	ENST00000247956	ENSG00000130803	ZNF317	TRUE	FALSE
chr19	9157978	A	G	ENST00000247956	ENSG00000130803	ZNF317	FALSE	FALSE
chr19	9157978	A	T	ENST00000247956	ENSG00000130803	ZNF317	TRUE	FALSE
chr19	9157979	G	A	ENST00000247956	ENSG00000130803	ZNF317	TRUE	FALSE
chr19	9157979	G	C	ENST00000247956	ENSG00000130803	ZNF317	TRUE	FALSE
chr19	9157979	G	T	ENST00000247956	ENSG00000130803	ZNF317	TRUE	FALSE
chr19	9157984	T	A	ENST00000247956	ENSG00000130803	ZNF317	TRUE	TRUE
chr19	9157984	T	G	ENST00000247956	ENSG00000130803	ZNF317	TRUE	TRUE
chr19	9157985	C	T	ENST00000247956	ENSG00000130803	ZNF317	TRUE	TRUE
chr19	9157994	A	T	ENST00000247956	ENSG00000130803	ZNF317	TRUE	TRUE
chr19	9158010	C	A	ENST00000247956	ENSG00000130803	ZNF317	TRUE	TRUE
chr19	9158010	C	G	ENST00000247956	ENSG00000130803	ZNF317	TRUE	TRUE
chr19	9158016	T	A	ENST00000247956	ENSG00000130803	ZNF317	TRUE	TRUE
chr19	9158018	G	T	ENST00000247956	ENSG00000130803	ZNF317	TRUE	TRUE
chr19	9158021	C	T	ENST00000247956	ENSG00000130803	ZNF317	TRUE	TRUE
chr19	9158024	G	T	ENST00000247956	ENSG00000130803	ZNF317	TRUE	TRUE
chr19	9158027	G	T	ENST00000247956	ENSG00000130803	ZNF317	TRUE	TRUE
chr19	9158030	G	T	ENST00000247956	ENSG00000130803	ZNF317	TRUE	TRUE
chr19	9158042	G	T	ENST00000247956	ENSG00000130803	ZNF317	TRUE	TRUE
chr19	9158045	G	T	ENST00000247956	ENSG00000130803	ZNF317	TRUE	TRUE
chr19	9158060	C	T	ENST00000247956	ENSG00000130803	ZNF317	TRUE	TRUE
chr19	9158071	T	A	ENST00000247956	ENSG00000130803	ZNF317	TRUE	TRUE
chr19	9158076	G	A	ENST00000247956	ENSG00000130803	ZNF317	TRUE	FALSE
chr19	9158076	G	C	ENST00000247956	ENSG00000130803	ZNF317	TRUE	FALSE
chr19	9158076	G	T	ENST00000247956	ENSG00000130803	ZNF317	TRUE	FALSE
chr19	9158077	T	A	ENST00000247956	ENSG00000130803	ZNF317	TRUE	FALSE
chr19	9158077	T	C	ENST00000247956	ENSG00000130803	ZNF317	TRUE	FALSE
chr19	9158077	T	G	ENST00000247956	ENSG00000130803	ZNF317	TRUE	FALSE
chr19	9158824	A	C	ENST00000247956	ENSG00000130803	ZNF317	TRUE	FALSE
chr19	9158824	A	G	ENST00000247956	ENSG00000130803	ZNF317	TRUE	FALSE
chr19	9158824	A	T	ENST00000247956	ENSG00000130803	ZNF317	TRUE	FALSE
chr19	9158825	G	A	ENST00000247956	ENSG00000130803	ZNF317	TRUE	FALSE
chr19	9158825	G	C	ENST00000247956	ENSG00000130803	ZNF317	TRUE	FALSE
chr19	9158825	G	T	ENST00000247956	ENSG00000130803	ZNF317	TRUE	FALSE
chr19	9158829	G	A	ENST00000247956	ENSG00000130803	ZNF317	TRUE	TRUE
chr19	9158830	G	A	ENST00000247956	ENSG00000130803	ZNF317	TRUE	TRUE
chr19	9158831	G	T	ENST00000247956	ENSG00000130803	ZNF317	TRUE	TRUE
chr19	9158843	A	T	ENST00000247956	ENSG00000130803	ZNF317	TRUE	TRUE
chr19	9158849	A	T	ENST00000247956	ENSG00000130803	ZNF317	TRUE	TRUE
chr19	9158853	G	A	ENST00000247956	ENSG00000130803	ZNF317	TRUE	TRUE
chr19	9158854	G	A	ENST00000247956	ENSG00000130803	ZNF317	TRUE	TRUE
chr19	9158856	C	A	ENST00000247956	ENSG00000130803	ZNF317	TRUE	TRUE
chr19	9158856	C	G	ENST00000247956	ENSG00000130803	ZNF317	TRUE	TRUE
chr19	9158867	G	T	ENST00000247956	ENSG00000130803	ZNF317	FALSE	FALSE
chr19	9158882	A	T	ENST00000247956	ENSG00000130803	ZNF317	FALSE	FALSE
chr19	9158885	G	T	ENST00000247956	ENSG00000130803	ZNF317	FALSE	FALSE
chr19	9158909	G	A	ENST00000247956	ENSG00000130803	ZNF317	TRUE	FALSE
chr19	9158909	G	C	ENST00000247956	ENSG00000130803	ZNF317	TRUE	FALSE
chr19	9158909	G	T	ENST00000247956	ENSG00000130803	ZNF317	TRUE	FALSE
chr19	9158910	T	A	ENST00000247956	ENSG00000130803	ZNF317	TRUE	FALSE
chr19	9158910	T	C	ENST00000247956	ENSG00000130803	ZNF317	TRUE	FALSE
chr19	9158910	T	G	ENST00000247956	ENSG00000130803	ZNF317	TRUE	FALSE
chr19	9160112	A	C	ENST00000247956	ENSG00000130803	ZNF317	TRUE	FALSE
chr19	9160112	A	G	ENST00000247956	ENSG00000130803	ZNF317	TRUE	FALSE
chr19	9160112	A	T	ENST00000247956	ENSG00000130803	ZNF317	TRUE	FALSE
chr19	9160113	G	A	ENST00000247956	ENSG00000130803	ZNF317	TRUE	FALSE
chr19	9160113	G	C	ENST00000247956	ENSG00000130803	ZNF317	TRUE	FALSE
chr19	9160113	G	T	ENST00000247956	ENSG00000130803	ZNF317	TRUE	FALSE
chr19	9160114	G	T	ENST00000247956	ENSG00000130803	ZNF317	FALSE	FALSE
chr19	9160117	A	T	ENST00000247956	ENSG00000130803	ZNF317	FALSE	FALSE
chr19	9160129	G	T	ENST00000247956	ENSG00000130803	ZNF317	FALSE	FALSE
chr19	9160132	G	T	ENST00000247956	ENSG00000130803	ZNF317	FALSE	FALSE
chr19	9160135	A	T	ENST00000247956	ENSG00000130803	ZNF317	FALSE	FALSE
chr19	9160144	G	T	ENST00000247956	ENSG00000130803	ZNF317	FALSE	FALSE
chr19	9160149	C	A	ENST00000247956	ENSG00000130803	ZNF317	FALSE	FALSE
chr19	9160149	C	G	ENST00000247956	ENSG00000130803	ZNF317	FALSE	FALSE
chr19	9160157	T	A	ENST00000247956	ENSG00000130803	ZNF317	FALSE	FALSE
chr19	9160162	G	T	ENST00000247956	ENSG00000130803	ZNF317	FALSE	FALSE
chr19	9160192	C	T	ENST00000247956	ENSG00000130803	ZNF317	FALSE	FALSE
chr19	9160201	G	T	ENST00000247956	ENSG00000130803	ZNF317	FALSE	FALSE
chr19	9160216	A	T	ENST00000247956	ENSG00000130803	ZNF317	FALSE	FALSE
chr19	9160227	T	A	ENST00000247956	ENSG00000130803	ZNF317	FALSE	FALSE
chr19	9160227	T	G	ENST00000247956	ENSG00000130803	ZNF317	FALSE	FALSE
chr19	9160242	T	A	ENST00000247956	ENSG00000130803	ZNF317	FALSE	FALSE
chr19	9160242	T	G	ENST00000247956	ENSG00000130803	ZNF317	FALSE	FALSE
chr19	9160255	A	T	ENST00000247956	ENSG00000130803	ZNF317	FALSE	FALSE
chr19	9160276	C	T	ENST00000247956	ENSG00000130803	ZNF317	FALSE	FALSE
chr19	9160293	C	A	ENST00000247956	ENSG00000130803	ZNF317	FALSE	FALSE
chr19	9160293	C	G	ENST00000247956	ENSG00000130803	ZNF317	FALSE	FALSE
chr19	9160300	A	T	ENST00000247956	ENSG00000130803	ZNF317	FALSE	FALSE
chr19	9160303	A	T	ENST00000247956	ENSG00000130803	ZNF317	FALSE	FALSE
chr19	9160312	G	T	ENST00000247956	ENSG00000130803	ZNF317	FALSE	FALSE
chr19	9160317	T	A	ENST00000247956	ENSG00000130803	ZNF317	FALSE	FALSE
chr19	9160321	C	T	ENST00000247956	ENSG00000130803	ZNF317	FALSE	FALSE
chr19	9160326	C	A	ENST00000247956	ENSG00000130803	ZNF317	FALSE	FALSE
chr19	9160327	C	T	ENST00000247956	ENSG00000130803	ZNF317	FALSE	FALSE
chr19	9160330	A	T	ENST00000247956	ENSG00000130803	ZNF317	FALSE	FALSE
chr19	9160369	A	T	ENST00000247956	ENSG00000130803	ZNF317	FALSE	FALSE
chr19	9160384	G	T	ENST00000247956	ENSG00000130803	ZNF317	FALSE	FALSE
chr19	9160387	A	T	ENST00000247956	ENSG00000130803	ZNF317	FALSE	FALSE
chr19	9160395	C	A	ENST00000247956	ENSG00000130803	ZNF317	FALSE	FALSE
chr19	9160395	C	G	ENST00000247956	ENSG00000130803	ZNF317	FALSE	FALSE
chr19	9160396	G	T	ENST00000247956	ENSG00000130803	ZNF317	FALSE	FALSE
chr19	9160401	C	A	ENST00000247956	ENSG00000130803	ZNF317	FALSE	FALSE
chr19	9160410	C	A	ENST00000247956	ENSG00000130803	ZNF317	FALSE	FALSE
chr19	9160414	A	T	ENST00000247956	ENSG00000130803	ZNF317	FALSE	FALSE
chr19	9160433	C	A	ENST00000247956	ENSG00000130803	ZNF317	FALSE	FALSE
chr19	9160433	C	G	ENST00000247956	ENSG00000130803	ZNF317	FALSE	FALSE
chr19	9160453	A	T	ENST00000247956	ENSG00000130803	ZNF317	FALSE	FALSE
chr19	9160465	A	T	ENST00000247956	ENSG00000130803	ZNF317	FALSE	FALSE
chr19	9160468	G	T	ENST00000247956	ENSG00000130803	ZNF317	FALSE	FALSE
chr19	9160471	A	T	ENST00000247956	ENSG00000130803	ZNF317	FALSE	FALSE
chr19	9160485	C	A	ENST00000247956	ENSG00000130803	ZNF317	FALSE	FALSE
chr19	9160489	C	T	ENST00000247956	ENSG00000130803	ZNF317	FALSE	FALSE
chr19	9160494	T	A	ENST00000247956	ENSG00000130803	ZNF317	FALSE	FALSE
chr19	9160495	G	T	ENST00000247956	ENSG00000130803	ZNF317	FALSE	FALSE
chr19	9160517	C	A	ENST00000247956	ENSG00000130803	ZNF317	FALSE	FALSE
chr19	9160525	A	T	ENST00000247956	ENSG00000130803	ZNF317	FALSE	FALSE
chr19	9160537	C	T	ENST00000247956	ENSG00000130803	ZNF317	FALSE	FALSE
chr19	9160552	G	T	ENST00000247956	ENSG00000130803	ZNF317	FALSE	FALSE
chr19	9160563	C	A	ENST00000247956	ENSG00000130803	ZNF317	FALSE	FALSE
chr19	9160563	C	G	ENST00000247956	ENSG00000130803	ZNF317	FALSE	FALSE
chr19	9160564	A	T	ENST00000247956	ENSG00000130803	ZNF317	FALSE	FALSE
chr19	9160569	T	A	ENST00000247956	ENSG00000130803	ZNF317	FALSE	FALSE
chr19	9160573	C	T	ENST00000247956	ENSG00000130803	ZNF317	FALSE	FALSE
chr19	9160578	C	A	ENST00000247956	ENSG00000130803	ZNF317	FALSE	FALSE
chr19	9160582	A	T	ENST00000247956	ENSG00000130803	ZNF317	FALSE	FALSE
chr19	9160590	C	A	ENST00000247956	ENSG00000130803	ZNF317	FALSE	FALSE
chr19	9160590	C	G	ENST00000247956	ENSG00000130803	ZNF317	FALSE	FALSE
chr19	9160602	C	A	ENST00000247956	ENSG00000130803	ZNF317	FALSE	FALSE
chr19	9160618	A	T	ENST00000247956	ENSG00000130803	ZNF317	FALSE	FALSE
chr19	9160621	A	T	ENST00000247956	ENSG00000130803	ZNF317	FALSE	FALSE
chr19	9160633	G	T	ENST00000247956	ENSG00000130803	ZNF317	FALSE	FALSE
chr19	9160636	G	T	ENST00000247956	ENSG00000130803	ZNF317	FALSE	FALSE
chr19	9160647	C	A	ENST00000247956	ENSG00000130803	ZNF317	FALSE	FALSE
chr19	9160647	C	G	ENST00000247956	ENSG00000130803	ZNF317	FALSE	FALSE
chr19	9160648	G	T	ENST00000247956	ENSG00000130803	ZNF317	FALSE	FALSE
chr19	9160653	T	A	ENST00000247956	ENSG00000130803	ZNF317	FALSE	FALSE
chr19	9160662	T	A	ENST00000247956	ENSG00000130803	ZNF317	FALSE	FALSE
chr19	9160666	A	T	ENST00000247956	ENSG00000130803	ZNF317	FALSE	FALSE
chr19	9160675	C	T	ENST00000247956	ENSG00000130803	ZNF317	FALSE	FALSE
chr19	9160693	A	T	ENST00000247956	ENSG00000130803	ZNF317	FALSE	FALSE
chr19	9160696	G	T	ENST00000247956	ENSG00000130803	ZNF317	FALSE	FALSE
chr19	9160720	G	T	ENST00000247956	ENSG00000130803	ZNF317	FALSE	FALSE
chr19	9160723	A	T	ENST00000247956	ENSG00000130803	ZNF317	FALSE	FALSE
chr19	9160731	C	A	ENST00000247956	ENSG00000130803	ZNF317	FALSE	FALSE
chr19	9160731	C	G	ENST00000247956	ENSG00000130803	ZNF317	FALSE	FALSE
chr19	9160737	C	A	ENST00000247956	ENSG00000130803	ZNF317	FALSE	FALSE
chr19	9160741	C	T	ENST00000247956	ENSG00000130803	ZNF317	FALSE	FALSE
chr19	9160746	C	A	ENST00000247956	ENSG00000130803	ZNF317	FALSE	FALSE
chr19	9160750	A	T	ENST00000247956	ENSG00000130803	ZNF317	FALSE	FALSE
chr19	9160763	G	A	ENST00000247956	ENSG00000130803	ZNF317	FALSE	FALSE
chr19	9160764	G	A	ENST00000247956	ENSG00000130803	ZNF317	FALSE	FALSE
chr19	9160765	A	T	ENST00000247956	ENSG00000130803	ZNF317	FALSE	FALSE
chr19	9160781	T	A	ENST00000247956	ENSG00000130803	ZNF317	FALSE	FALSE
chr19	9160786	A	T	ENST00000247956	ENSG00000130803	ZNF317	FALSE	FALSE
chr19	9160789	A	T	ENST00000247956	ENSG00000130803	ZNF317	FALSE	FALSE
chr19	9160804	G	T	ENST00000247956	ENSG00000130803	ZNF317	FALSE	FALSE
chr19	9160807	A	T	ENST00000247956	ENSG00000130803	ZNF317	FALSE	FALSE
chr19	9160815	C	A	ENST00000247956	ENSG00000130803	ZNF317	FALSE	FALSE
chr19	9160815	C	G	ENST00000247956	ENSG00000130803	ZNF317	FALSE	FALSE
chr19	9160816	G	T	ENST00000247956	ENSG00000130803	ZNF317	FALSE	FALSE
chr19	9160821	T	A	ENST00000247956	ENSG00000130803	ZNF317	FALSE	FALSE
chr19	9160822	A	T	ENST00000247956	ENSG00000130803	ZNF317	FALSE	FALSE
chr19	9160825	G	T	ENST00000247956	ENSG00000130803	ZNF317	FALSE	FALSE
chr19	9160830	C	A	ENST00000247956	ENSG00000130803	ZNF317	FALSE	FALSE
chr19	9160834	A	T	ENST00000247956	ENSG00000130803	ZNF317	FALSE	FALSE
chr19	9160864	A	T	ENST00000247956	ENSG00000130803	ZNF317	FALSE	FALSE
chr19	9160888	A	T	ENST00000247956	ENSG00000130803	ZNF317	FALSE	FALSE
chr19	9160891	A	T	ENST00000247956	ENSG00000130803	ZNF317	FALSE	FALSE
chr19	9160900	G	T	ENST00000247956	ENSG00000130803	ZNF317	FALSE	FALSE
chr19	9160905	T	A	ENST00000247956	ENSG00000130803	ZNF317	FALSE	FALSE
chr19	9160909	C	T	ENST00000247956	ENSG00000130803	ZNF317	FALSE	FALSE
chr19	9160914	C	A	ENST00000247956	ENSG00000130803	ZNF317	FALSE	FALSE
chr19	9160918	A	T	ENST00000247956	ENSG00000130803	ZNF317	FALSE	FALSE
chr19	9160927	C	T	ENST00000247956	ENSG00000130803	ZNF317	FALSE	FALSE
chr19	9160933	C	T	ENST00000247956	ENSG00000130803	ZNF317	FALSE	FALSE
chr19	9160945	A	T	ENST00000247956	ENSG00000130803	ZNF317	FALSE	FALSE
chr19	9160969	G	T	ENST00000247956	ENSG00000130803	ZNF317	FALSE	FALSE
chr19	9160972	G	T	ENST00000247956	ENSG00000130803	ZNF317	FALSE	FALSE
chr19	9160975	A	T	ENST00000247956	ENSG00000130803	ZNF317	FALSE	FALSE
chr19	9160983	C	A	ENST00000247956	ENSG00000130803	ZNF317	FALSE	FALSE
chr19	9160983	C	G	ENST00000247956	ENSG00000130803	ZNF317	FALSE	FALSE
chr19	9160989	C	A	ENST00000247956	ENSG00000130803	ZNF317	FALSE	FALSE
chr19	9160998	C	A	ENST00000247956	ENSG00000130803	ZNF317	FALSE	FALSE
chr19	9161002	A	T	ENST00000247956	ENSG00000130803	ZNF317	FALSE	FALSE
chr19	9161021	C	A	ENST00000247956	ENSG00000130803	ZNF317	FALSE	FALSE
chr19	9161021	C	G	ENST00000247956	ENSG00000130803	ZNF317	FALSE	FALSE
chr19	9161041	A	T	ENST00000247956	ENSG00000130803	ZNF317	FALSE	FALSE
chr19	9161053	C	T	ENST00000247956	ENSG00000130803	ZNF317	FALSE	FALSE
chr19	9161056	G	T	ENST00000247956	ENSG00000130803	ZNF317	FALSE	FALSE
chr19	9161059	A	T	ENST00000247956	ENSG00000130803	ZNF317	FALSE	FALSE
chr19	9161067	C	A	ENST00000247956	ENSG00000130803	ZNF317	FALSE	FALSE
chr19	9161067	C	G	ENST00000247956	ENSG00000130803	ZNF317	FALSE	FALSE
chr19	9161068	G	T	ENST00000247956	ENSG00000130803	ZNF317	FALSE	FALSE
chr19	9161073	C	A	ENST00000247956	ENSG00000130803	ZNF317	FALSE	FALSE
chr19	9161082	C	A	ENST00000247956	ENSG00000130803	ZNF317	FALSE	FALSE
chr19	9161086	A	T	ENST00000247956	ENSG00000130803	ZNF317	FALSE	FALSE
chr19	9161103	T	A	ENST00000247956	ENSG00000130803	ZNF317	FALSE	FALSE
chr19	9161103	T	G	ENST00000247956	ENSG00000130803	ZNF317	FALSE	FALSE
chr19	9161105	T	A	ENST00000247956	ENSG00000130803	ZNF317	FALSE	FALSE
chr19	9161105	T	G	ENST00000247956	ENSG00000130803	ZNF317	FALSE	FALSE
chr19	9161140	A	T	ENST00000247956	ENSG00000130803	ZNF317	FALSE	FALSE
chr19	9161143	A	T	ENST00000247956	ENSG00000130803	ZNF317	FALSE	FALSE
chr19	9161146	C	T	ENST00000247956	ENSG00000130803	ZNF317	FALSE	FALSE
chr19	9161152	G	T	ENST00000247956	ENSG00000130803	ZNF317	FALSE	FALSE
chr19	9161157	T	A	ENST00000247956	ENSG00000130803	ZNF317	FALSE	FALSE
chr19	9161161	C	T	ENST00000247956	ENSG00000130803	ZNF317	FALSE	FALSE
chr19	9161166	T	A	ENST00000247956	ENSG00000130803	ZNF317	FALSE	FALSE
chr19	9161170	A	T	ENST00000247956	ENSG00000130803	ZNF317	FALSE	FALSE
chr19	9161185	C	T	ENST00000247956	ENSG00000130803	ZNF317	FALSE	FALSE
chr19	9161189	C	A	ENST00000247956	ENSG00000130803	ZNF317	FALSE	FALSE
chr19	9161189	C	G	ENST00000247956	ENSG00000130803	ZNF317	FALSE	FALSE
chr19	9161197	A	T	ENST00000247956	ENSG00000130803	ZNF317	FALSE	FALSE
chr19	9161209	C	T	ENST00000247956	ENSG00000130803	ZNF317	FALSE	FALSE
chr19	9161224	G	T	ENST00000247956	ENSG00000130803	ZNF317	FALSE	FALSE
chr19	9161227	A	T	ENST00000247956	ENSG00000130803	ZNF317	FALSE	FALSE
chr19	9161235	C	A	ENST00000247956	ENSG00000130803	ZNF317	FALSE	FALSE
chr19	9161235	C	G	ENST00000247956	ENSG00000130803	ZNF317	FALSE	FALSE
chr19	9161236	G	T	ENST00000247956	ENSG00000130803	ZNF317	FALSE	FALSE
chr19	9161241	C	A	ENST00000247956	ENSG00000130803	ZNF317	FALSE	FALSE
chr19	9161250	T	A	ENST00000247956	ENSG00000130803	ZNF317	FALSE	FALSE
chr19	9161254	A	T	ENST00000247956	ENSG00000130803	ZNF317	FALSE	FALSE
chr19	9161308	G	T	ENST00000247956	ENSG00000130803	ZNF317	FALSE	FALSE
chr19	9161311	A	T	ENST00000247956	ENSG00000130803	ZNF317	FALSE	FALSE
chr19	9161319	C	A	ENST00000247956	ENSG00000130803	ZNF317	FALSE	FALSE
chr19	9161319	C	G	ENST00000247956	ENSG00000130803	ZNF317	FALSE	FALSE
chr19	9161320	G	T	ENST00000247956	ENSG00000130803	ZNF317	FALSE	FALSE
chr19	9161325	C	A	ENST00000247956	ENSG00000130803	ZNF317	FALSE	FALSE
chr19	9161334	C	A	ENST00000247956	ENSG00000130803	ZNF317	FALSE	FALSE
chr19	9161338	A	T	ENST00000247956	ENSG00000130803	ZNF317	FALSE	FALSE
chr19	9161357	C	A	ENST00000247956	ENSG00000130803	ZNF317	FALSE	FALSE
chr19	9161357	C	G	ENST00000247956	ENSG00000130803	ZNF317	FALSE	FALSE
chr19	9161377	A	T	ENST00000247956	ENSG00000130803	ZNF317	FALSE	FALSE
chr19	9161389	G	T	ENST00000247956	ENSG00000130803	ZNF317	FALSE	FALSE
chr19	9161392	G	T	ENST00000247956	ENSG00000130803	ZNF317	FALSE	FALSE
chr19	9161395	A	T	ENST00000247956	ENSG00000130803	ZNF317	FALSE	FALSE
chr19	9161408	C	A	ENST00000247956	ENSG00000130803	ZNF317	FALSE	FALSE
chr19	9161408	C	G	ENST00000247956	ENSG00000130803	ZNF317	FALSE	FALSE
chr19	9161417	G	A	ENST00000247956	ENSG00000130803	ZNF317	FALSE	FALSE
chr19	9161418	G	A	ENST00000247956	ENSG00000130803	ZNF317	FALSE	FALSE
chr19	9161419	A	T	ENST00000247956	ENSG00000130803	ZNF317	FALSE	FALSE
chr19	9161428	C	T	ENST00000247956	ENSG00000130803	ZNF317	FALSE	FALSE
chr19	9179124	G	A	ENST00000641288	ENSG00000188000	OR7D2	FALSE	FALSE
chr19	9179124	G	C	ENST00000641288	ENSG00000188000	OR7D2	FALSE	FALSE
chr19	9179124	G	T	ENST00000641288	ENSG00000188000	OR7D2	FALSE	FALSE
chr19	9179125	T	A	ENST00000641288	ENSG00000188000	OR7D2	FALSE	FALSE
chr19	9179125	T	C	ENST00000641288	ENSG00000188000	OR7D2	FALSE	FALSE
chr19	9179125	T	G	ENST00000641288	ENSG00000188000	OR7D2	FALSE	FALSE
chr19	9180696	A	C	ENST00000641288	ENSG00000188000	OR7D2	FALSE	FALSE
chr19	9180696	A	G	ENST00000641288	ENSG00000188000	OR7D2	FALSE	FALSE
chr19	9180696	A	T	ENST00000641288	ENSG00000188000	OR7D2	FALSE	FALSE
chr19	9180697	G	A	ENST00000641288	ENSG00000188000	OR7D2	FALSE	FALSE
chr19	9180697	G	C	ENST00000641288	ENSG00000188000	OR7D2	FALSE	FALSE
chr19	9180697	G	T	ENST00000641288	ENSG00000188000	OR7D2	FALSE	FALSE
chr19	9180789	G	A	ENST00000641288	ENSG00000188000	OR7D2	FALSE	FALSE
chr19	9180789	G	C	ENST00000641288	ENSG00000188000	OR7D2	FALSE	FALSE
chr19	9180789	G	T	ENST00000641288	ENSG00000188000	OR7D2	FALSE	FALSE
chr19	9180790	T	A	ENST00000641288	ENSG00000188000	OR7D2	FALSE	FALSE
chr19	9180790	T	C	ENST00000641288	ENSG00000188000	OR7D2	FALSE	FALSE
chr19	9180790	T	G	ENST00000641288	ENSG00000188000	OR7D2	FALSE	FALSE
chr19	9185767	A	C	ENST00000641288	ENSG00000188000	OR7D2	TRUE	FALSE
chr19	9185767	A	G	ENST00000641288	ENSG00000188000	OR7D2	TRUE	FALSE
chr19	9185767	A	T	ENST00000641288	ENSG00000188000	OR7D2	TRUE	FALSE
chr19	9185768	G	A	ENST00000641288	ENSG00000188000	OR7D2	TRUE	FALSE
chr19	9185768	G	C	ENST00000641288	ENSG00000188000	OR7D2	TRUE	FALSE
chr19	9185768	G	T	ENST00000641288	ENSG00000188000	OR7D2	TRUE	FALSE
chr19	9185785	G	T	ENST00000641288	ENSG00000188000	OR7D2	FALSE	FALSE
chr19	9185791	G	T	ENST00000641288	ENSG00000188000	OR7D2	FALSE	FALSE
chr19	9185797	C	T	ENST00000641288	ENSG00000188000	OR7D2	FALSE	FALSE
chr19	9185803	G	T	ENST00000641288	ENSG00000188000	OR7D2	FALSE	FALSE
chr19	9185810	T	A	ENST00000641288	ENSG00000188000	OR7D2	FALSE	FALSE
chr19	9185810	T	G	ENST00000641288	ENSG00000188000	OR7D2	FALSE	FALSE
chr19	9185812	G	T	ENST00000641288	ENSG00000188000	OR7D2	FALSE	FALSE
chr19	9185827	G	T	ENST00000641288	ENSG00000188000	OR7D2	FALSE	FALSE
chr19	9185836	G	T	ENST00000641288	ENSG00000188000	OR7D2	FALSE	FALSE
chr19	9185845	G	T	ENST00000641288	ENSG00000188000	OR7D2	FALSE	FALSE
chr19	9185851	C	T	ENST00000641288	ENSG00000188000	OR7D2	FALSE	FALSE
chr19	9185886	C	A	ENST00000641288	ENSG00000188000	OR7D2	FALSE	FALSE
chr19	9185886	C	G	ENST00000641288	ENSG00000188000	OR7D2	FALSE	FALSE
chr19	9185902	G	T	ENST00000641288	ENSG00000188000	OR7D2	FALSE	FALSE
chr19	9185961	C	A	ENST00000641288	ENSG00000188000	OR7D2	FALSE	FALSE
chr19	9185961	C	G	ENST00000641288	ENSG00000188000	OR7D2	FALSE	FALSE
chr19	9185984	G	A	ENST00000641288	ENSG00000188000	OR7D2	FALSE	FALSE
chr19	9185985	G	A	ENST00000641288	ENSG00000188000	OR7D2	FALSE	FALSE
chr19	9185997	T	A	ENST00000641288	ENSG00000188000	OR7D2	FALSE	FALSE
chr19	9186009	C	A	ENST00000641288	ENSG00000188000	OR7D2	FALSE	FALSE
chr19	9186019	A	T	ENST00000641288	ENSG00000188000	OR7D2	FALSE	FALSE
chr19	9186037	C	T	ENST00000641288	ENSG00000188000	OR7D2	FALSE	FALSE
chr19	9186043	G	T	ENST00000641288	ENSG00000188000	OR7D2	FALSE	FALSE
chr19	9186049	A	T	ENST00000641288	ENSG00000188000	OR7D2	FALSE	FALSE
chr19	9186063	C	A	ENST00000641288	ENSG00000188000	OR7D2	FALSE	FALSE
chr19	9186063	C	G	ENST00000641288	ENSG00000188000	OR7D2	FALSE	FALSE
chr19	9186072	C	A	ENST00000641288	ENSG00000188000	OR7D2	FALSE	FALSE
chr19	9186079	C	T	ENST00000641288	ENSG00000188000	OR7D2	FALSE	FALSE
chr19	9186087	T	A	ENST00000641288	ENSG00000188000	OR7D2	FALSE	FALSE
chr19	9186087	T	G	ENST00000641288	ENSG00000188000	OR7D2	FALSE	FALSE
chr19	9186141	T	A	ENST00000641288	ENSG00000188000	OR7D2	FALSE	FALSE
chr19	9186141	T	G	ENST00000641288	ENSG00000188000	OR7D2	FALSE	FALSE
chr19	9186162	C	A	ENST00000641288	ENSG00000188000	OR7D2	FALSE	FALSE
chr19	9186177	T	A	ENST00000641288	ENSG00000188000	OR7D2	FALSE	FALSE
chr19	9186177	T	G	ENST00000641288	ENSG00000188000	OR7D2	FALSE	FALSE
chr19	9186204	T	A	ENST00000641288	ENSG00000188000	OR7D2	FALSE	FALSE
chr19	9186227	G	A	ENST00000641288	ENSG00000188000	OR7D2	FALSE	FALSE
chr19	9186228	G	A	ENST00000641288	ENSG00000188000	OR7D2	FALSE	FALSE
chr19	9186288	T	A	ENST00000641288	ENSG00000188000	OR7D2	FALSE	FALSE
chr19	9186289	A	T	ENST00000641288	ENSG00000188000	OR7D2	FALSE	FALSE
chr19	9186298	G	T	ENST00000641288	ENSG00000188000	OR7D2	FALSE	FALSE
chr19	9186318	C	A	ENST00000641288	ENSG00000188000	OR7D2	FALSE	FALSE
chr19	9186319	G	T	ENST00000641288	ENSG00000188000	OR7D2	FALSE	FALSE
chr19	9186330	C	A	ENST00000641288	ENSG00000188000	OR7D2	FALSE	FALSE
chr19	9186330	C	G	ENST00000641288	ENSG00000188000	OR7D2	FALSE	FALSE
chr19	9186337	C	T	ENST00000641288	ENSG00000188000	OR7D2	FALSE	FALSE
chr19	9186348	C	A	ENST00000641288	ENSG00000188000	OR7D2	FALSE	FALSE
chr19	9186374	T	A	ENST00000641288	ENSG00000188000	OR7D2	FALSE	FALSE
chr19	9186381	C	A	ENST00000641288	ENSG00000188000	OR7D2	FALSE	FALSE
chr19	9186381	C	G	ENST00000641288	ENSG00000188000	OR7D2	FALSE	FALSE
chr19	9186435	T	A	ENST00000641288	ENSG00000188000	OR7D2	FALSE	FALSE
chr19	9186435	T	G	ENST00000641288	ENSG00000188000	OR7D2	FALSE	FALSE
chr19	9186437	C	A	ENST00000641288	ENSG00000188000	OR7D2	FALSE	FALSE
chr19	9186437	C	G	ENST00000641288	ENSG00000188000	OR7D2	FALSE	FALSE
chr19	9186439	C	T	ENST00000641288	ENSG00000188000	OR7D2	FALSE	FALSE
chr19	9186449	C	A	ENST00000641288	ENSG00000188000	OR7D2	FALSE	FALSE
chr19	9186449	C	G	ENST00000641288	ENSG00000188000	OR7D2	FALSE	FALSE
chr19	9186460	A	T	ENST00000641288	ENSG00000188000	OR7D2	FALSE	FALSE
chr19	9186470	C	A	ENST00000641288	ENSG00000188000	OR7D2	FALSE	FALSE
chr19	9186470	C	G	ENST00000641288	ENSG00000188000	OR7D2	FALSE	FALSE
chr19	9186478	G	T	ENST00000641288	ENSG00000188000	OR7D2	FALSE	FALSE
chr19	9186481	A	T	ENST00000641288	ENSG00000188000	OR7D2	FALSE	FALSE
chr19	9186484	C	T	ENST00000641288	ENSG00000188000	OR7D2	FALSE	FALSE
chr19	9186487	A	T	ENST00000641288	ENSG00000188000	OR7D2	FALSE	FALSE
chr19	9186504	T	A	ENST00000641288	ENSG00000188000	OR7D2	FALSE	FALSE
chr19	9186530	T	A	ENST00000641288	ENSG00000188000	OR7D2	FALSE	FALSE
chr19	9186530	T	G	ENST00000641288	ENSG00000188000	OR7D2	FALSE	FALSE
chr19	9186537	T	A	ENST00000641288	ENSG00000188000	OR7D2	FALSE	FALSE
chr19	9186537	T	G	ENST00000641288	ENSG00000188000	OR7D2	FALSE	FALSE
chr19	9186586	C	T	ENST00000641288	ENSG00000188000	OR7D2	FALSE	FALSE
chr19	9186589	A	T	ENST00000641288	ENSG00000188000	OR7D2	FALSE	FALSE
chr19	9186605	C	A	ENST00000641288	ENSG00000188000	OR7D2	FALSE	FALSE
chr19	9186615	C	A	ENST00000641288	ENSG00000188000	OR7D2	FALSE	FALSE
chr19	9186615	C	G	ENST00000641288	ENSG00000188000	OR7D2	FALSE	FALSE
chr19	9186635	T	A	ENST00000641288	ENSG00000188000	OR7D2	FALSE	FALSE
chr19	9186651	C	A	ENST00000641288	ENSG00000188000	OR7D2	FALSE	FALSE
chr19	9186651	C	G	ENST00000641288	ENSG00000188000	OR7D2	FALSE	FALSE
chr19	9186664	A	T	ENST00000641288	ENSG00000188000	OR7D2	FALSE	FALSE
chr19	9186673	A	T	ENST00000641288	ENSG00000188000	OR7D2	FALSE	FALSE
chr19	9186676	G	T	ENST00000641288	ENSG00000188000	OR7D2	FALSE	FALSE
chr19	9186714	T	A	ENST00000641288	ENSG00000188000	OR7D2	FALSE	FALSE
chr19	9186716	T	A	ENST00000641288	ENSG00000188000	OR7D2	FALSE	FALSE
chr19	9213905	A	T	ENST00000641669	ENSG00000174667	OR7D4	FALSE	FALSE
chr19	9213931	T	A	ENST00000641669	ENSG00000174667	OR7D4	FALSE	FALSE
chr19	9213934	C	A	ENST00000641669	ENSG00000174667	OR7D4	FALSE	FALSE
chr19	9213946	T	A	ENST00000641669	ENSG00000174667	OR7D4	FALSE	FALSE
chr19	9213955	T	A	ENST00000641669	ENSG00000174667	OR7D4	FALSE	FALSE
chr19	9213968	G	C	ENST00000641669	ENSG00000174667	OR7D4	FALSE	FALSE
chr19	9213968	G	T	ENST00000641669	ENSG00000174667	OR7D4	FALSE	FALSE
chr19	9214004	G	C	ENST00000641669	ENSG00000174667	OR7D4	FALSE	FALSE
chr19	9214004	G	T	ENST00000641669	ENSG00000174667	OR7D4	FALSE	FALSE
chr19	9214014	G	C	ENST00000641669	ENSG00000174667	OR7D4	FALSE	FALSE
chr19	9214014	G	T	ENST00000641669	ENSG00000174667	OR7D4	FALSE	FALSE
chr19	9214033	G	A	ENST00000641669	ENSG00000174667	OR7D4	FALSE	FALSE
chr19	9214061	A	C	ENST00000641669	ENSG00000174667	OR7D4	FALSE	FALSE
chr19	9214061	A	T	ENST00000641669	ENSG00000174667	OR7D4	FALSE	FALSE
chr19	9214075	C	A	ENST00000641669	ENSG00000174667	OR7D4	FALSE	FALSE
chr19	9214081	C	A	ENST00000641669	ENSG00000174667	OR7D4	FALSE	FALSE
chr19	9214082	A	C	ENST00000641669	ENSG00000174667	OR7D4	FALSE	FALSE
chr19	9214082	A	T	ENST00000641669	ENSG00000174667	OR7D4	FALSE	FALSE
chr19	9214089	A	T	ENST00000641669	ENSG00000174667	OR7D4	FALSE	FALSE
chr19	9214100	A	T	ENST00000641669	ENSG00000174667	OR7D4
chr19	9214114	C	A	ENST00000641669	ENSG00000174667	OR7D4
chr19	9214115	A	T	ENST00000641669	ENSG00000174667	OR7D4
chr19	9214132	T	A	ENST00000641669	ENSG00000174667	OR7D4
chr19	9214133	G	C	ENST00000641669	ENSG00000174667	OR7D4
chr19	9214133	G	T	ENST00000641669	ENSG00000174667	OR7D4
chr19	9214138	T	A	ENST00000641669	ENSG00000174667	OR7D4
chr19	9214144	T	A	ENST00000641669	ENSG00000174667	OR7D4
chr19	9214159	C	A	ENST00000641669	ENSG00000174667	OR7D4
chr19	9214164	A	C	ENST00000641669	ENSG00000174667	OR7D4
chr19	9214164	A	T	ENST00000641669	ENSG00000174667	OR7D4
chr19	9214180	G	A	ENST00000641669	ENSG00000174667	OR7D4
chr19	9214184	G	C	ENST00000641669	ENSG00000174667	OR7D4
chr19	9214184	G	T	ENST00000641669	ENSG00000174667	OR7D4
chr19	9214238	A	C	ENST00000641669	ENSG00000174667	OR7D4	FALSE	FALSE
chr19	9214238	A	T	ENST00000641669	ENSG00000174667	OR7D4	FALSE	FALSE
chr19	9214242	A	T	ENST00000641669	ENSG00000174667	OR7D4	FALSE	FALSE
chr19	9214271	G	T	ENST00000641669	ENSG00000174667	OR7D4	FALSE	FALSE
chr19	9214282	T	A	ENST00000641669	ENSG00000174667	OR7D4	FALSE	FALSE
chr19	9214291	G	A	ENST00000641669	ENSG00000174667	OR7D4	FALSE	FALSE
chr19	9214300	C	A	ENST00000641669	ENSG00000174667	OR7D4	FALSE	FALSE
chr19	9214301	A	T	ENST00000641669	ENSG00000174667	OR7D4	FALSE	FALSE
chr19	9214321	C	A	ENST00000641669	ENSG00000174667	OR7D4	FALSE	FALSE
chr19	9214341	A	T	ENST00000641669	ENSG00000174667	OR7D4	FALSE	FALSE
chr19	9214348	T	A	ENST00000641669	ENSG00000174667	OR7D4	FALSE	FALSE
chr19	9214376	C	T	ENST00000641669	ENSG00000174667	OR7D4	FALSE	FALSE
chr19	9214377	C	T	ENST00000641669	ENSG00000174667	OR7D4	FALSE	FALSE
chr19	9214391	C	T	ENST00000641669	ENSG00000174667	OR7D4	FALSE	FALSE
chr19	9214392	C	T	ENST00000641669	ENSG00000174667	OR7D4	FALSE	FALSE
chr19	9214415	A	T	ENST00000641669	ENSG00000174667	OR7D4	FALSE	FALSE
chr19	9214421	G	T	ENST00000641669	ENSG00000174667	OR7D4	FALSE	FALSE
chr19	9214442	G	C	ENST00000641669	ENSG00000174667	OR7D4	FALSE	FALSE
chr19	9214442	G	T	ENST00000641669	ENSG00000174667	OR7D4	FALSE	FALSE
chr19	9214457	G	T	ENST00000641669	ENSG00000174667	OR7D4	FALSE	FALSE
chr19	9214478	A	C	ENST00000641669	ENSG00000174667	OR7D4	FALSE	FALSE
chr19	9214478	A	T	ENST00000641669	ENSG00000174667	OR7D4	FALSE	FALSE
chr19	9214513	C	A	ENST00000641669	ENSG00000174667	OR7D4	FALSE	FALSE
chr19	9214527	A	C	ENST00000641669	ENSG00000174667	OR7D4	FALSE	FALSE
chr19	9214527	A	T	ENST00000641669	ENSG00000174667	OR7D4		FALSE
chr19	9214532	A	C	ENST00000641669	ENSG00000174667	OR7D4	FALSE	FALSE
chr19	9214532	A	T	ENST00000641669	ENSG00000174667	OR7D4	FALSE	FALSE
chr19	9214540	G	A	ENST00000641669	ENSG00000174667	OR7D4	FALSE	FALSE
chr19	9214547	G	T	ENST00000641669	ENSG00000174667	OR7D4	FALSE	FALSE
chr19	9214556	G	C	ENST00000641669	ENSG00000174667	OR7D4	FALSE	FALSE
chr19	9214556	G	T	ENST00000641669	ENSG00000174667	OR7D4	FALSE	FALSE
chr19	9214570	T	A	ENST00000641669	ENSG00000174667	OR7D4	FALSE	FALSE
chr19	9214582	G	A	ENST00000641669	ENSG00000174667	OR7D4	FALSE	FALSE
chr19	9214600	T	A	ENST00000641669	ENSG00000174667	OR7D4	FALSE	FALSE
chr19	9214622	A	T	ENST00000641669	ENSG00000174667	OR7D4	FALSE	FALSE
chr19	9214658	G	C	ENST00000641669	ENSG00000174667	OR7D4	FALSE	FALSE
chr19	9214658	G	T	ENST00000641669	ENSG00000174667	OR7D4	FALSE	FALSE
chr19	9214733	G	C	ENST00000641669	ENSG00000174667	OR7D4	FALSE	FALSE
chr19	9214733	G	T	ENST00000641669	ENSG00000174667	OR7D4	FALSE	FALSE
chr19	9214768	G	A	ENST00000641669	ENSG00000174667	OR7D4	FALSE	FALSE
chr19	9214774	C	A	ENST00000641669	ENSG00000174667	OR7D4	FALSE	FALSE
chr19	9214785	G	C	ENST00000641669	ENSG00000174667	OR7D4	FALSE	FALSE
chr19	9214785	G	T	ENST00000641669	ENSG00000174667	OR7D4	FALSE	FALSE
chr19	9214792	C	A	ENST00000641669	ENSG00000174667	OR7D4	FALSE	FALSE
chr19	9214807	T	A	ENST00000641669	ENSG00000174667	OR7D4	FALSE	FALSE
chr19	9214809	G	C	ENST00000641669	ENSG00000174667	OR7D4	FALSE	FALSE
chr19	9214809	G	T	ENST00000641669	ENSG00000174667	OR7D4	FALSE	FALSE
chr19	9214812	A	C	ENST00000641669	ENSG00000174667	OR7D4	FALSE	FALSE
chr19	9214812	A	T	ENST00000641669	ENSG00000174667	OR7D4	FALSE	FALSE
chr19	9214816	C	A	ENST00000641669	ENSG00000174667	OR7D4	FALSE	FALSE
chr19	9214828	C	A	ENST00000641669	ENSG00000174667	OR7D4	FALSE	FALSE
chr19	9214834	C	A	ENST00000641669	ENSG00000174667	OR7D4	FALSE	FALSE
chr19	9214851	C	A	ENST00000641669	ENSG00000174667	OR7D4	TRUE	FALSE
chr19	9214851	C	G	ENST00000641669	ENSG00000174667	OR7D4	TRUE	FALSE
chr19	9214851	C	T	ENST00000641669	ENSG00000174667	OR7D4	TRUE	FALSE
chr19	9214852	T	A	ENST00000641669	ENSG00000174667	OR7D4	TRUE	FALSE
chr19	9214852	T	C	ENST00000641669	ENSG00000174667	OR7D4	TRUE	FALSE
chr19	9214852	T	G	ENST00000641669	ENSG00000174667	OR7D4	TRUE	FALSE
chr19	9219198	A	C	ENST00000641669	ENSG00000174667	OR7D4	FALSE	FALSE
chr19	9219198	A	G	ENST00000641669	ENSG00000174667	OR7D4	FALSE	FALSE
chr19	9219198	A	T	ENST00000641669	ENSG00000174667	OR7D4	FALSE	FALSE
chr19	9219199	C	A	ENST00000641669	ENSG00000174667	OR7D4	FALSE	FALSE
chr19	9219199	C	G	ENST00000641669	ENSG00000174667	OR7D4	FALSE	FALSE
chr19	9219199	C	T	ENST00000641669	ENSG00000174667	OR7D4	FALSE	FALSE
chr19	9251052	T	A	ENST00000456448	ENSG00000237521	OR7E24	FALSE	FALSE
chr19	9251052	T	G	ENST00000456448	ENSG00000237521	OR7E24	FALSE	FALSE
chr19	9251080	A	T	ENST00000456448	ENSG00000237521	OR7E24	FALSE	FALSE
chr19	9251088	T	A	ENST00000456448	ENSG00000237521	OR7E24	FALSE	FALSE
chr19	9251097	C	A	ENST00000456448	ENSG00000237521	OR7E24	FALSE	FALSE
chr19	9251097	C	G	ENST00000456448	ENSG00000237521	OR7E24	FALSE	FALSE
chr19	9251101	G	T	ENST00000456448	ENSG00000237521	OR7E24	FALSE	FALSE
chr19	9251107	C	T	ENST00000456448	ENSG00000237521	OR7E24	FALSE	FALSE
chr19	9251126	C	A	ENST00000456448	ENSG00000237521	OR7E24	FALSE	FALSE
chr19	9251126	C	G	ENST00000456448	ENSG00000237521	OR7E24	FALSE	FALSE
chr19	9251128	G	T	ENST00000456448	ENSG00000237521	OR7E24	FALSE	FALSE
chr19	9251143	G	T	ENST00000456448	ENSG00000237521	OR7E24	FALSE	FALSE
chr19	9251150	C	A	ENST00000456448	ENSG00000237521	OR7E24	FALSE	FALSE
chr19	9251150	C	G	ENST00000456448	ENSG00000237521	OR7E24	FALSE	FALSE
chr19	9251152	G	T	ENST00000456448	ENSG00000237521	OR7E24	FALSE	FALSE
chr19	9251161	G	T	ENST00000456448	ENSG00000237521	OR7E24	FALSE	FALSE
chr19	9251167	C	T	ENST00000456448	ENSG00000237521	OR7E24	FALSE	FALSE
chr19	9251202	C	A	ENST00000456448	ENSG00000237521	OR7E24	FALSE	FALSE
chr19	9251202	C	G	ENST00000456448	ENSG00000237521	OR7E24	FALSE	FALSE
chr19	9251277	C	A	ENST00000456448	ENSG00000237521	OR7E24	FALSE	FALSE
chr19	9251277	C	G	ENST00000456448	ENSG00000237521	OR7E24	FALSE	FALSE
chr19	9251300	T	A	ENST00000456448	ENSG00000237521	OR7E24	TRUE	FALSE
chr19	9251335	A	T	ENST00000456448	ENSG00000237521	OR7E24	TRUE	FALSE
chr19	9251353	C	T	ENST00000456448	ENSG00000237521	OR7E24	TRUE	FALSE
chr19	9251365	A	T	ENST00000456448	ENSG00000237521	OR7E24	TRUE	FALSE
chr19	9251379	T	A	ENST00000456448	ENSG00000237521	OR7E24	TRUE	FALSE
chr19	9251379	T	G	ENST00000456448	ENSG00000237521	OR7E24	TRUE	FALSE
chr19	9251380	G	T	ENST00000456448	ENSG00000237521	OR7E24	TRUE	FALSE
chr19	9251388	C	A	ENST00000456448	ENSG00000237521	OR7E24	TRUE	FALSE
chr19	9251395	C	T	ENST00000456448	ENSG00000237521	OR7E24	TRUE	TRUE
chr19	9251424	T	A	ENST00000456448	ENSG00000237521	OR7E24	TRUE	TRUE
chr19	9251457	T	A	ENST00000456448	ENSG00000237521	OR7E24	TRUE	TRUE
chr19	9251457	T	G	ENST00000456448	ENSG00000237521	OR7E24	TRUE	TRUE
chr19	9251478	T	A	ENST00000456448	ENSG00000237521	OR7E24	TRUE	TRUE
chr19	9251493	C	A	ENST00000456448	ENSG00000237521	OR7E24	TRUE	TRUE
chr19	9251493	C	G	ENST00000456448	ENSG00000237521	OR7E24	TRUE	TRUE
chr19	9251494	C	T	ENST00000456448	ENSG00000237521	OR7E24	TRUE	TRUE
chr19	9251520	T	A	ENST00000456448	ENSG00000237521	OR7E24	TRUE	TRUE
chr19	9251528	T	A	ENST00000456448	ENSG00000237521	OR7E24	TRUE	TRUE
chr19	9251528	T	G	ENST00000456448	ENSG00000237521	OR7E24	TRUE	TRUE
chr19	9251534	T	A	ENST00000456448	ENSG00000237521	OR7E24	TRUE	TRUE
chr19	9251537	T	A	ENST00000456448	ENSG00000237521	OR7E24	TRUE	TRUE
chr19	9251558	T	A	ENST00000456448	ENSG00000237521	OR7E24	TRUE	TRUE
chr19	9251566	C	T	ENST00000456448	ENSG00000237521	OR7E24	TRUE	TRUE
chr19	9251570	T	A	ENST00000456448	ENSG00000237521	OR7E24	TRUE	TRUE
chr19	9251579	T	A	ENST00000456448	ENSG00000237521	OR7E24	TRUE	TRUE
chr19	9251588	T	A	ENST00000456448	ENSG00000237521	OR7E24	TRUE	TRUE
chr19	9251588	T	G	ENST00000456448	ENSG00000237521	OR7E24	TRUE	TRUE
chr19	9251590	C	T	ENST00000456448	ENSG00000237521	OR7E24	TRUE	TRUE
chr19	9251601	C	A	ENST00000456448	ENSG00000237521	OR7E24	TRUE	TRUE
chr19	9251605	A	T	ENST00000456448	ENSG00000237521	OR7E24	TRUE	TRUE
chr19	9251634	T	A	ENST00000456448	ENSG00000237521	OR7E24	TRUE	TRUE
chr19	9251644	C	T	ENST00000456448	ENSG00000237521	OR7E24	TRUE	TRUE
chr19	9251664	T	A	ENST00000456448	ENSG00000237521	OR7E24	TRUE	TRUE
chr19	9251683	G	T	ENST00000456448	ENSG00000237521	OR7E24	TRUE	TRUE
chr19	9251697	T	A	ENST00000456448	ENSG00000237521	OR7E24	TRUE	TRUE
chr19	9251697	T	G	ENST00000456448	ENSG00000237521	OR7E24	TRUE	TRUE
chr19	9251721	T	A	ENST00000456448	ENSG00000237521	OR7E24	TRUE	TRUE
chr19	9251732	C	A	ENST00000456448	ENSG00000237521	OR7E24	TRUE	TRUE
chr19	9251732	C	G	ENST00000456448	ENSG00000237521	OR7E24	TRUE	TRUE
chr19	9251751	C	A	ENST00000456448	ENSG00000237521	OR7E24	TRUE	TRUE
chr19	9251751	C	G	ENST00000456448	ENSG00000237521	OR7E24	TRUE	TRUE
chr19	9251754	T	A	ENST00000456448	ENSG00000237521	OR7E24	TRUE	TRUE
chr19	9251754	T	G	ENST00000456448	ENSG00000237521	OR7E24	TRUE	TRUE
chr19	9251755	A	T	ENST00000456448	ENSG00000237521	OR7E24	TRUE	TRUE
chr19	9251776	A	T	ENST00000456448	ENSG00000237521	OR7E24	TRUE	TRUE
chr19	9251789	C	A	ENST00000456448	ENSG00000237521	OR7E24	TRUE	TRUE
chr19	9251789	C	G	ENST00000456448	ENSG00000237521	OR7E24	TRUE	TRUE
chr19	9251797	A	T	ENST00000456448	ENSG00000237521	OR7E24	TRUE	TRUE
chr19	9251802	T	A	ENST00000456448	ENSG00000237521	OR7E24	TRUE	TRUE
chr19	9251802	T	G	ENST00000456448	ENSG00000237521	OR7E24	TRUE	TRUE
chr19	9251803	A	T	ENST00000456448	ENSG00000237521	OR7E24	TRUE	TRUE
chr19	9251820	T	A	ENST00000456448	ENSG00000237521	OR7E24	TRUE	TRUE
chr19	9251844	C	A	ENST00000456448	ENSG00000237521	OR7E24	TRUE	TRUE
chr19	9251846	T	A	ENST00000456448	ENSG00000237521	OR7E24	TRUE	TRUE
chr19	9251846	T	G	ENST00000456448	ENSG00000237521	OR7E24	TRUE	TRUE
chr19	9251853	T	A	ENST00000456448	ENSG00000237521	OR7E24	TRUE	TRUE
chr19	9251853	T	G	ENST00000456448	ENSG00000237521	OR7E24	TRUE	TRUE
chr19	9251854	G	T	ENST00000456448	ENSG00000237521	OR7E24	TRUE	TRUE
chr19	9251874	C	A	ENST00000456448	ENSG00000237521	OR7E24	TRUE	TRUE
chr19	9251874	C	G	ENST00000456448	ENSG00000237521	OR7E24	TRUE	TRUE
chr19	9251882	C	A	ENST00000456448	ENSG00000237521	OR7E24	TRUE	TRUE
chr19	9251882	C	G	ENST00000456448	ENSG00000237521	OR7E24	TRUE	TRUE
chr19	9251891	T	A	ENST00000456448	ENSG00000237521	OR7E24	TRUE	TRUE
chr19	9251891	T	G	ENST00000456448	ENSG00000237521	OR7E24	TRUE	TRUE
chr19	9251905	A	T	ENST00000456448	ENSG00000237521	OR7E24	TRUE	TRUE
chr19	9251921	C	A	ENST00000456448	ENSG00000237521	OR7E24	TRUE	TRUE
chr19	9251921	C	G	ENST00000456448	ENSG00000237521	OR7E24	TRUE	TRUE
chr19	9251931	C	A	ENST00000456448	ENSG00000237521	OR7E24	TRUE	TRUE
chr19	9251931	C	G	ENST00000456448	ENSG00000237521	OR7E24	TRUE	TRUE
chr19	9251967	C	A	ENST00000456448	ENSG00000237521	OR7E24	TRUE	TRUE
chr19	9251967	C	G	ENST00000456448	ENSG00000237521	OR7E24	TRUE	TRUE
chr19	9251980	A	T	ENST00000456448	ENSG00000237521	OR7E24	TRUE	TRUE
chr19	9251989	C	T	ENST00000456448	ENSG00000237521	OR7E24	TRUE	TRUE
chr19	9252003	C	A	ENST00000456448	ENSG00000237521	OR7E24	TRUE	TRUE
chr19	9252016	A	T	ENST00000456448	ENSG00000237521	OR7E24	TRUE	TRUE
chr19	9252025	A	T	ENST00000456448	ENSG00000237521	OR7E24	TRUE	TRUE
chr19	9252051	T	A	ENST00000456448	ENSG00000237521	OR7E24	TRUE	TRUE
chr19	9252054	T	A	ENST00000456448	ENSG00000237521	OR7E24	TRUE	TRUE
chr19	9252054	T	G	ENST00000456448	ENSG00000237521	OR7E24	TRUE	TRUE
chr19	9252058	G	T	ENST00000456448	ENSG00000237521	OR7E24	TRUE	TRUE
chr19	9295486	C	A	ENST00000591998	ENSG00000196110	ZNF699
chr19	9295489	T	A	ENST00000591998	ENSG00000196110	ZNF699
chr19	9295501	T	A	ENST00000591998	ENSG00000196110	ZNF699
chr19	9295513	G	A	ENST00000591998	ENSG00000196110	ZNF699
chr19	9295517	G	C	ENST00000591998	ENSG00000196110	ZNF699
chr19	9295517	G	T	ENST00000591998	ENSG00000196110	ZNF699
chr19	9295526	A	T	ENST00000591998	ENSG00000196110	ZNF699
chr19	9295540	T	A	ENST00000591998	ENSG00000196110	ZNF699
chr19	9295544	A	T	ENST00000591998	ENSG00000196110	ZNF699
chr19	9295549	C	A	ENST00000591998	ENSG00000196110	ZNF699
chr19	9295552	T	A	ENST00000591998	ENSG00000196110	ZNF699
chr19	9295553	A	T	ENST00000591998	ENSG00000196110	ZNF699
chr19	9295558	C	A	ENST00000591998	ENSG00000196110	ZNF699
chr19	9295559	A	C	ENST00000591998	ENSG00000196110	ZNF699
chr19	9295559	A	T	ENST00000591998	ENSG00000196110	ZNF699
chr19	9295567	T	A	ENST00000591998	ENSG00000196110	ZNF699
chr19	9295570	C	A	ENST00000591998	ENSG00000196110	ZNF699
chr19	9295573	C	A	ENST00000591998	ENSG00000196110	ZNF699
chr19	9295585	T	A	ENST00000591998	ENSG00000196110	ZNF699
chr19	9295597	G	A	ENST00000591998	ENSG00000196110	ZNF699
chr19	9295605	G	C	ENST00000591998	ENSG00000196110	ZNF699
chr19	9295605	G	T	ENST00000591998	ENSG00000196110	ZNF699
chr19	9295610	A	T	ENST00000591998	ENSG00000196110	ZNF699
chr19	9295624	T	A	ENST00000591998	ENSG00000196110	ZNF699
chr19	9295627	C	A	ENST00000591998	ENSG00000196110	ZNF699
chr19	9295628	A	T	ENST00000591998	ENSG00000196110	ZNF699
chr19	9295633	C	A	ENST00000591998	ENSG00000196110	ZNF699
chr19	9295637	A	T	ENST00000591998	ENSG00000196110	ZNF699
chr19	9295642	C	A	ENST00000591998	ENSG00000196110	ZNF699
chr19	9295651	T	A	ENST00000591998	ENSG00000196110	ZNF699
chr19	9295654	C	A	ENST00000591998	ENSG00000196110	ZNF699
chr19	9295657	C	A	ENST00000591998	ENSG00000196110	ZNF699
chr19	9295669	T	A	ENST00000591998	ENSG00000196110	ZNF699
chr19	9295685	G	C	ENST00000591998	ENSG00000196110	ZNF699
chr19	9295685	G	T	ENST00000591998	ENSG00000196110	ZNF699
chr19	9295689	G	C	ENST00000591998	ENSG00000196110	ZNF699
chr19	9295689	G	T	ENST00000591998	ENSG00000196110	ZNF699
chr19	9295708	T	A	ENST00000591998	ENSG00000196110	ZNF699
chr19	9295712	A	T	ENST00000591998	ENSG00000196110	ZNF699
chr19	9295717	C	A	ENST00000591998	ENSG00000196110	ZNF699
chr19	9295720	T	A	ENST00000591998	ENSG00000196110	ZNF699
chr19	9295721	A	T	ENST00000591998	ENSG00000196110	ZNF699
chr19	9295726	C	A	ENST00000591998	ENSG00000196110	ZNF699
chr19	9295727	A	C	ENST00000591998	ENSG00000196110	ZNF699
chr19	9295727	A	T	ENST00000591998	ENSG00000196110	ZNF699
chr19	9295735	T	A	ENST00000591998	ENSG00000196110	ZNF699
chr19	9295738	C	A	ENST00000591998	ENSG00000196110	ZNF699
chr19	9295753	T	A	ENST00000591998	ENSG00000196110	ZNF699
chr19	9295773	G	C	ENST00000591998	ENSG00000196110	ZNF699
chr19	9295773	G	T	ENST00000591998	ENSG00000196110	ZNF699
chr19	9295778	A	C	ENST00000591998	ENSG00000196110	ZNF699
chr19	9295778	A	T	ENST00000591998	ENSG00000196110	ZNF699
chr19	9295792	T	A	ENST00000591998	ENSG00000196110	ZNF699
chr19	9295796	A	T	ENST00000591998	ENSG00000196110	ZNF699
chr19	9295801	T	A	ENST00000591998	ENSG00000196110	ZNF699
chr19	9295804	T	A	ENST00000591998	ENSG00000196110	ZNF699
chr19	9295805	A	T	ENST00000591998	ENSG00000196110	ZNF699
chr19	9295810	C	A	ENST00000591998	ENSG00000196110	ZNF699
chr19	9295811	A	C	ENST00000591998	ENSG00000196110	ZNF699
chr19	9295811	A	T	ENST00000591998	ENSG00000196110	ZNF699
chr19	9295819	T	A	ENST00000591998	ENSG00000196110	ZNF699
chr19	9295822	C	A	ENST00000591998	ENSG00000196110	ZNF699
chr19	9295825	C	A	ENST00000591998	ENSG00000196110	ZNF699
chr19	9295837	T	A	ENST00000591998	ENSG00000196110	ZNF699
chr19	9295876	T	A	ENST00000591998	ENSG00000196110	ZNF699
chr19	9295880	A	T	ENST00000591998	ENSG00000196110	ZNF699
chr19	9295885	C	A	ENST00000591998	ENSG00000196110	ZNF699
chr19	9295888	T	A	ENST00000591998	ENSG00000196110	ZNF699
chr19	9295889	A	T	ENST00000591998	ENSG00000196110	ZNF699
chr19	9295894	C	A	ENST00000591998	ENSG00000196110	ZNF699
chr19	9295895	A	C	ENST00000591998	ENSG00000196110	ZNF699
chr19	9295895	A	T	ENST00000591998	ENSG00000196110	ZNF699
chr19	9295903	T	A	ENST00000591998	ENSG00000196110	ZNF699
chr19	9295906	C	A	ENST00000591998	ENSG00000196110	ZNF699
chr19	9295909	C	A	ENST00000591998	ENSG00000196110	ZNF699
chr19	9295921	T	A	ENST00000591998	ENSG00000196110	ZNF699
chr19	9295930	C	A	ENST00000591998	ENSG00000196110	ZNF699
chr19	9295941	G	C	ENST00000591998	ENSG00000196110	ZNF699
chr19	9295941	G	T	ENST00000591998	ENSG00000196110	ZNF699
chr19	9295960	T	A	ENST00000591998	ENSG00000196110	ZNF699
chr19	9295964	A	T	ENST00000591998	ENSG00000196110	ZNF699
chr19	9295969	C	A	ENST00000591998	ENSG00000196110	ZNF699
chr19	9295972	T	A	ENST00000591998	ENSG00000196110	ZNF699
chr19	9295973	A	T	ENST00000591998	ENSG00000196110	ZNF699
chr19	9295978	C	A	ENST00000591998	ENSG00000196110	ZNF699
chr19	9295979	A	C	ENST00000591998	ENSG00000196110	ZNF699
chr19	9295979	A	T	ENST00000591998	ENSG00000196110	ZNF699
chr19	9295984	G	A	ENST00000591998	ENSG00000196110	ZNF699
chr19	9295990	T	A	ENST00000591998	ENSG00000196110	ZNF699
chr19	9295993	C	A	ENST00000591998	ENSG00000196110	ZNF699
chr19	9296005	T	A	ENST00000591998	ENSG00000196110	ZNF699
chr19	9296017	T	A	ENST00000591998	ENSG00000196110	ZNF699
chr19	9296025	G	T	ENST00000591998	ENSG00000196110	ZNF699
chr19	9296030	A	T	ENST00000591998	ENSG00000196110	ZNF699
chr19	9296044	T	A	ENST00000591998	ENSG00000196110	ZNF699
chr19	9296048	A	T	ENST00000591998	ENSG00000196110	ZNF699
chr19	9296053	C	A	ENST00000591998	ENSG00000196110	ZNF699
chr19	9296056	T	A	ENST00000591998	ENSG00000196110	ZNF699
chr19	9296057	A	T	ENST00000591998	ENSG00000196110	ZNF699
chr19	9296062	C	A	ENST00000591998	ENSG00000196110	ZNF699
chr19	9296063	A	C	ENST00000591998	ENSG00000196110	ZNF699
chr19	9296063	A	T	ENST00000591998	ENSG00000196110	ZNF699
chr19	9296071	T	A	ENST00000591998	ENSG00000196110	ZNF699
chr19	9296074	C	A	ENST00000591998	ENSG00000196110	ZNF699
chr19	9296077	G	A	ENST00000591998	ENSG00000196110	ZNF699
chr19	9296083	G	A	ENST00000591998	ENSG00000196110	ZNF699
chr19	9296089	T	A	ENST00000591998	ENSG00000196110	ZNF699
chr19	9296117	G	C	ENST00000591998	ENSG00000196110	ZNF699
chr19	9296117	G	T	ENST00000591998	ENSG00000196110	ZNF699
chr19	9296128	T	A	ENST00000591998	ENSG00000196110	ZNF699
chr19	9296131	C	A	ENST00000591998	ENSG00000196110	ZNF699
chr19	9296132	A	T	ENST00000591998	ENSG00000196110	ZNF699
chr19	9296137	C	A	ENST00000591998	ENSG00000196110	ZNF699
chr19	9296141	A	T	ENST00000591998	ENSG00000196110	ZNF699
chr19	9296146	C	A	ENST00000591998	ENSG00000196110	ZNF699
chr19	9296147	A	C	ENST00000591998	ENSG00000196110	ZNF699
chr19	9296147	A	T	ENST00000591998	ENSG00000196110	ZNF699
chr19	9296155	T	A	ENST00000591998	ENSG00000196110	ZNF699
chr19	9296158	C	A	ENST00000591998	ENSG00000196110	ZNF699
chr19	9296161	C	A	ENST00000591998	ENSG00000196110	ZNF699
chr19	9296170	T	A	ENST00000591998	ENSG00000196110	ZNF699
chr19	9296173	T	A	ENST00000591998	ENSG00000196110	ZNF699
chr19	9296187	A	C	ENST00000591998	ENSG00000196110	ZNF699
chr19	9296187	A	T	ENST00000591998	ENSG00000196110	ZNF699
chr19	9296198	A	T	ENST00000591998	ENSG00000196110	ZNF699
chr19	9296204	G	C	ENST00000591998	ENSG00000196110	ZNF699
chr19	9296204	G	T	ENST00000591998	ENSG00000196110	ZNF699
chr19	9296212	T	A	ENST00000591998	ENSG00000196110	ZNF699
chr19	9296216	A	T	ENST00000591998	ENSG00000196110	ZNF699
chr19	9296221	C	A	ENST00000591998	ENSG00000196110	ZNF699
chr19	9296224	T	A	ENST00000591998	ENSG00000196110	ZNF699
chr19	9296225	A	T	ENST00000591998	ENSG00000196110	ZNF699
chr19	9296230	T	A	ENST00000591998	ENSG00000196110	ZNF699
chr19	9296231	A	C	ENST00000591998	ENSG00000196110	ZNF699
chr19	9296231	A	T	ENST00000591998	ENSG00000196110	ZNF699
chr19	9296239	T	A	ENST00000591998	ENSG00000196110	ZNF699
chr19	9296242	C	A	ENST00000591998	ENSG00000196110	ZNF699
chr19	9296245	C	A	ENST00000591998	ENSG00000196110	ZNF699
chr19	9296275	T	A	ENST00000591998	ENSG00000196110	ZNF699
chr19	9296277	G	C	ENST00000591998	ENSG00000196110	ZNF699
chr19	9296277	G	T	ENST00000591998	ENSG00000196110	ZNF699
chr19	9296284	C	A	ENST00000591998	ENSG00000196110	ZNF699
chr19	9296296	T	A	ENST00000591998	ENSG00000196110	ZNF699
chr19	9296300	A	T	ENST00000591998	ENSG00000196110	ZNF699
chr19	9296305	C	A	ENST00000591998	ENSG00000196110	ZNF699
chr19	9296308	T	A	ENST00000591998	ENSG00000196110	ZNF699
chr19	9296309	A	T	ENST00000591998	ENSG00000196110	ZNF699
chr19	9296314	C	A	ENST00000591998	ENSG00000196110	ZNF699
chr19	9296315	A	C	ENST00000591998	ENSG00000196110	ZNF699
chr19	9296315	A	T	ENST00000591998	ENSG00000196110	ZNF699
chr19	9296323	T	A	ENST00000591998	ENSG00000196110	ZNF699
chr19	9296326	C	A	ENST00000591998	ENSG00000196110	ZNF699
chr19	9296329	C	A	ENST00000591998	ENSG00000196110	ZNF699
chr19	9296341	T	A	ENST00000591998	ENSG00000196110	ZNF699
chr19	9296380	T	A	ENST00000591998	ENSG00000196110	ZNF699
chr19	9296384	A	T	ENST00000591998	ENSG00000196110	ZNF699
chr19	9296389	C	A	ENST00000591998	ENSG00000196110	ZNF699
chr19	9296392	T	A	ENST00000591998	ENSG00000196110	ZNF699
chr19	9296393	A	T	ENST00000591998	ENSG00000196110	ZNF699
chr19	9296398	C	A	ENST00000591998	ENSG00000196110	ZNF699
chr19	9296399	A	C	ENST00000591998	ENSG00000196110	ZNF699
chr19	9296399	A	T	ENST00000591998	ENSG00000196110	ZNF699
chr19	9296407	T	A	ENST00000591998	ENSG00000196110	ZNF699
chr19	9296413	C	A	ENST00000591998	ENSG00000196110	ZNF699
chr19	9296425	T	A	ENST00000591998	ENSG00000196110	ZNF699
chr19	9296428	T	A	ENST00000591998	ENSG00000196110	ZNF699
chr19	9296434	T	A	ENST00000591998	ENSG00000196110	ZNF699
chr19	9296442	G	C	ENST00000591998	ENSG00000196110	ZNF699
chr19	9296442	G	T	ENST00000591998	ENSG00000196110	ZNF699
chr19	9296450	A	T	ENST00000591998	ENSG00000196110	ZNF699
chr19	9296464	T	A	ENST00000591998	ENSG00000196110	ZNF699
chr19	9296468	A	T	ENST00000591998	ENSG00000196110	ZNF699
chr19	9296473	C	A	ENST00000591998	ENSG00000196110	ZNF699
chr19	9296476	T	A	ENST00000591998	ENSG00000196110	ZNF699
chr19	9296477	A	T	ENST00000591998	ENSG00000196110	ZNF699
chr19	9296482	C	A	ENST00000591998	ENSG00000196110	ZNF699
chr19	9296483	A	C	ENST00000591998	ENSG00000196110	ZNF699
chr19	9296483	A	T	ENST00000591998	ENSG00000196110	ZNF699
chr19	9296491	T	A	ENST00000591998	ENSG00000196110	ZNF699
chr19	9296497	C	A	ENST00000591998	ENSG00000196110	ZNF699
chr19	9296509	T	A	ENST00000591998	ENSG00000196110	ZNF699
chr19	9296512	T	A	ENST00000591998	ENSG00000196110	ZNF699
chr19	9296518	C	A	ENST00000591998	ENSG00000196110	ZNF699
chr19	9296526	G	T	ENST00000591998	ENSG00000196110	ZNF699
chr19	9296529	G	C	ENST00000591998	ENSG00000196110	ZNF699
chr19	9296529	G	T	ENST00000591998	ENSG00000196110	ZNF699
chr19	9296534	A	T	ENST00000591998	ENSG00000196110	ZNF699
chr19	9296548	T	A	ENST00000591998	ENSG00000196110	ZNF699
chr19	9296552	A	T	ENST00000591998	ENSG00000196110	ZNF699
chr19	9296557	C	A	ENST00000591998	ENSG00000196110	ZNF699
chr19	9296560	T	A	ENST00000591998	ENSG00000196110	ZNF699
chr19	9296561	A	T	ENST00000591998	ENSG00000196110	ZNF699
chr19	9296566	C	A	ENST00000591998	ENSG00000196110	ZNF699
chr19	9296567	A	C	ENST00000591998	ENSG00000196110	ZNF699
chr19	9296567	A	T	ENST00000591998	ENSG00000196110	ZNF699
chr19	9296578	T	A	ENST00000591998	ENSG00000196110	ZNF699
chr19	9296581	C	A	ENST00000591998	ENSG00000196110	ZNF699	FALSE	FALSE
chr19	9296593	T	A	ENST00000591998	ENSG00000196110	ZNF699	FALSE	FALSE
chr19	9296613	G	C	ENST00000591998	ENSG00000196110	ZNF699	FALSE	FALSE
chr19	9296613	G	T	ENST00000591998	ENSG00000196110	ZNF699	FALSE	FALSE
chr19	9296618	A	T	ENST00000591998	ENSG00000196110	ZNF699	FALSE	FALSE
chr19	9296632	T	A	ENST00000591998	ENSG00000196110	ZNF699	FALSE	FALSE
chr19	9296636	A	T	ENST00000591998	ENSG00000196110	ZNF699	FALSE	FALSE
chr19	9296641	C	A	ENST00000591998	ENSG00000196110	ZNF699	FALSE	FALSE
chr19	9296644	T	A	ENST00000591998	ENSG00000196110	ZNF699	FALSE	FALSE
chr19	9296645	A	T	ENST00000591998	ENSG00000196110	ZNF699	FALSE	FALSE
chr19	9296650	C	A	ENST00000591998	ENSG00000196110	ZNF699	FALSE	FALSE
chr19	9296651	A	C	ENST00000591998	ENSG00000196110	ZNF699	FALSE	FALSE
chr19	9296651	A	T	ENST00000591998	ENSG00000196110	ZNF699	FALSE	FALSE
chr19	9296659	T	A	ENST00000591998	ENSG00000196110	ZNF699	FALSE	FALSE
chr19	9296662	C	A	ENST00000591998	ENSG00000196110	ZNF699	FALSE	FALSE
chr19	9296665	C	A	ENST00000591998	ENSG00000196110	ZNF699	FALSE	FALSE
chr19	9296677	T	A	ENST00000591998	ENSG00000196110	ZNF699	FALSE	FALSE
chr19	9296686	T	A	ENST00000591998	ENSG00000196110	ZNF699	FALSE	FALSE
chr19	9296689	T	A	ENST00000591998	ENSG00000196110	ZNF699	FALSE	FALSE
chr19	9296693	A	T	ENST00000591998	ENSG00000196110	ZNF699	FALSE	FALSE
chr19	9296716	T	A	ENST00000591998	ENSG00000196110	ZNF699	FALSE	FALSE
chr19	9296720	A	T	ENST00000591998	ENSG00000196110	ZNF699	FALSE	FALSE
chr19	9296725	C	A	ENST00000591998	ENSG00000196110	ZNF699	FALSE	FALSE
chr19	9296728	T	A	ENST00000591998	ENSG00000196110	ZNF699	FALSE	FALSE
chr19	9296729	G	T	ENST00000591998	ENSG00000196110	ZNF699	FALSE	FALSE
chr19	9296734	G	A	ENST00000591998	ENSG00000196110	ZNF699	FALSE	FALSE
chr19	9296735	A	C	ENST00000591998	ENSG00000196110	ZNF699	FALSE	FALSE
chr19	9296735	A	T	ENST00000591998	ENSG00000196110	ZNF699	FALSE	FALSE
chr19	9296743	T	A	ENST00000591998	ENSG00000196110	ZNF699	FALSE	FALSE
chr19	9296749	C	A	ENST00000591998	ENSG00000196110	ZNF699	FALSE	FALSE
chr19	9296773	T	A	ENST00000591998	ENSG00000196110	ZNF699	FALSE	FALSE
chr19	9296781	G	C	ENST00000591998	ENSG00000196110	ZNF699	FALSE	FALSE
chr19	9296781	G	T	ENST00000591998	ENSG00000196110	ZNF699	FALSE	FALSE
chr19	9296800	T	A	ENST00000591998	ENSG00000196110	ZNF699	FALSE	FALSE
chr19	9296803	C	A	ENST00000591998	ENSG00000196110	ZNF699	FALSE	FALSE
chr19	9296804	A	T	ENST00000591998	ENSG00000196110	ZNF699	FALSE	FALSE
chr19	9296809	C	A	ENST00000591998	ENSG00000196110	ZNF699	FALSE	FALSE
chr19	9296813	G	T	ENST00000591998	ENSG00000196110	ZNF699	FALSE	FALSE
chr19	9296818	C	A	ENST00000591998	ENSG00000196110	ZNF699	FALSE	FALSE
chr19	9296819	A	T	ENST00000591998	ENSG00000196110	ZNF699	FALSE	FALSE
chr19	9296827	T	A	ENST00000591998	ENSG00000196110	ZNF699	FALSE	FALSE
chr19	9296833	C	A	ENST00000591998	ENSG00000196110	ZNF699	FALSE	FALSE
chr19	9296842	T	A	ENST00000591998	ENSG00000196110	ZNF699	FALSE	FALSE
chr19	9296845	T	A	ENST00000591998	ENSG00000196110	ZNF699	FALSE	FALSE
chr19	9296850	G	C	ENST00000591998	ENSG00000196110	ZNF699	FALSE	FALSE
chr19	9296850	G	T	ENST00000591998	ENSG00000196110	ZNF699	FALSE	FALSE
chr19	9296869	G	A	ENST00000591998	ENSG00000196110	ZNF699	FALSE	FALSE
chr19	9296881	G	A	ENST00000591998	ENSG00000196110	ZNF699	FALSE	FALSE
chr19	9296884	C	A	ENST00000591998	ENSG00000196110	ZNF699	FALSE	FALSE
chr19	9296890	G	A	ENST00000591998	ENSG00000196110	ZNF699	FALSE	FALSE
chr19	9296896	C	A	ENST00000591998	ENSG00000196110	ZNF699	FALSE	FALSE
chr19	9296899	C	A	ENST00000591998	ENSG00000196110	ZNF699	FALSE	FALSE
chr19	9296900	A	C	ENST00000591998	ENSG00000196110	ZNF699	FALSE	FALSE
chr19	9296900	A	T	ENST00000591998	ENSG00000196110	ZNF699	FALSE	FALSE
chr19	9296903	A	T	ENST00000591998	ENSG00000196110	ZNF699	FALSE	FALSE
chr19	9296908	C	A	ENST00000591998	ENSG00000196110	ZNF699	FALSE	FALSE
chr19	9296909	A	C	ENST00000591998	ENSG00000196110	ZNF699	FALSE	FALSE
chr19	9296909	A	T	ENST00000591998	ENSG00000196110	ZNF699	FALSE	FALSE
chr19	9296920	C	A	ENST00000591998	ENSG00000196110	ZNF699	FALSE	FALSE
chr19	9296934	C	A	ENST00000591998	ENSG00000196110	ZNF699	TRUE	FALSE
chr19	9296934	C	G	ENST00000591998	ENSG00000196110	ZNF699	TRUE	FALSE
chr19	9296934	C	T	ENST00000591998	ENSG00000196110	ZNF699	TRUE	FALSE
chr19	9296935	T	A	ENST00000591998	ENSG00000196110	ZNF699	TRUE	FALSE
chr19	9296935	T	C	ENST00000591998	ENSG00000196110	ZNF699	TRUE	FALSE
chr19	9296935	T	G	ENST00000591998	ENSG00000196110	ZNF699	TRUE	FALSE
chr19	9297294	A	C	ENST00000591998	ENSG00000196110	ZNF699	TRUE	FALSE
chr19	9297294	A	G	ENST00000591998	ENSG00000196110	ZNF699	FALSE	FALSE
chr19	9297294	A	T	ENST00000591998	ENSG00000196110	ZNF699	TRUE	FALSE
chr19	9297295	C	A	ENST00000591998	ENSG00000196110	ZNF699	TRUE	FALSE
chr19	9297295	C	G	ENST00000591998	ENSG00000196110	ZNF699	TRUE	FALSE
chr19	9297295	C	T	ENST00000591998	ENSG00000196110	ZNF699	TRUE	FALSE
chr19	9297297	T	A	ENST00000591998	ENSG00000196110	ZNF699	FALSE	FALSE
chr19	9297299	A	T	ENST00000591998	ENSG00000196110	ZNF699	FALSE	FALSE
chr19	9297306	T	A	ENST00000591998	ENSG00000196110	ZNF699	FALSE	FALSE
chr19	9297309	C	A	ENST00000591998	ENSG00000196110	ZNF699	FALSE	FALSE
chr19	9297318	T	A	ENST00000591998	ENSG00000196110	ZNF699	FALSE	FALSE
chr19	9297324	G	A	ENST00000591998	ENSG00000196110	ZNF699	FALSE	FALSE
chr19	9297325	A	C	ENST00000591998	ENSG00000196110	ZNF699	FALSE	FALSE
chr19	9297325	A	T	ENST00000591998	ENSG00000196110	ZNF699	FALSE	FALSE
chr19	9297337	A	T	ENST00000591998	ENSG00000196110	ZNF699	FALSE	FALSE
chr19	9297345	C	A	ENST00000591998	ENSG00000196110	ZNF699	FALSE	FALSE
chr19	9297348	G	A	ENST00000591998	ENSG00000196110	ZNF699	TRUE	TRUE
chr19	9297354	C	A	ENST00000591998	ENSG00000196110	ZNF699	TRUE	TRUE
chr19	9297359	A	C	ENST00000591998	ENSG00000196110	ZNF699	TRUE	TRUE
chr19	9297359	A	T	ENST00000591998	ENSG00000196110	ZNF699	TRUE	TRUE
chr19	9297370	C	T	ENST00000591998	ENSG00000196110	ZNF699	TRUE	TRUE
chr19	9297371	C	T	ENST00000591998	ENSG00000196110	ZNF699	TRUE	TRUE
chr19	9297387	T	A	ENST00000591998	ENSG00000196110	ZNF699	TRUE	TRUE
chr19	9297393	T	A	ENST00000591998	ENSG00000196110	ZNF699	TRUE	TRUE
chr19	9297402	T	A	ENST00000591998	ENSG00000196110	ZNF699	TRUE	TRUE
chr19	9297405	G	A	ENST00000591998	ENSG00000196110	ZNF699	TRUE	TRUE
chr19	9297408	C	A	ENST00000591998	ENSG00000196110	ZNF699	TRUE	TRUE
chr19	9297420	T	A	ENST00000591998	ENSG00000196110	ZNF699	TRUE	TRUE
chr19	9297423	C	A	ENST00000591998	ENSG00000196110	ZNF699	TRUE	TRUE
chr19	9297426	C	A	ENST00000591998	ENSG00000196110	ZNF699	TRUE	TRUE
chr19	9297427	A	T	ENST00000591998	ENSG00000196110	ZNF699	TRUE	TRUE
chr19	9297438	G	A	ENST00000591998	ENSG00000196110	ZNF699	TRUE	TRUE
chr19	9297440	G	C	ENST00000591998	ENSG00000196110	ZNF699	TRUE	TRUE
chr19	9297440	G	T	ENST00000591998	ENSG00000196110	ZNF699	TRUE	TRUE
chr19	9297449	G	C	ENST00000591998	ENSG00000196110	ZNF699	TRUE	TRUE
chr19	9297449	G	T	ENST00000591998	ENSG00000196110	ZNF699	TRUE	TRUE
chr19	9297453	C	A	ENST00000591998	ENSG00000196110	ZNF699	TRUE	TRUE
chr19	9297462	T	A	ENST00000591998	ENSG00000196110	ZNF699	TRUE	TRUE
chr19	9297468	G	A	ENST00000591998	ENSG00000196110	ZNF699	TRUE	TRUE
chr19	9297474	C	A	ENST00000591998	ENSG00000196110	ZNF699	TRUE	TRUE
chr19	9297480	C	A	ENST00000591998	ENSG00000196110	ZNF699	TRUE	FALSE
chr19	9297480	C	G	ENST00000591998	ENSG00000196110	ZNF699	TRUE	FALSE
chr19	9297480	C	T	ENST00000591998	ENSG00000196110	ZNF699	TRUE	FALSE
chr19	9297481	T	A	ENST00000591998	ENSG00000196110	ZNF699	TRUE	FALSE
chr19	9297481	T	C	ENST00000591998	ENSG00000196110	ZNF699	TRUE	FALSE
chr19	9297481	T	G	ENST00000591998	ENSG00000196110	ZNF699	TRUE	FALSE
chr19	9297878	G	A	ENST00000591998	ENSG00000196110	ZNF699	FALSE	FALSE
chr19	9297878	G	C	ENST00000591998	ENSG00000196110	ZNF699	TRUE	FALSE
chr19	9297878	G	T	ENST00000591998	ENSG00000196110	ZNF699	TRUE	FALSE
chr19	9297879	C	A	ENST00000591998	ENSG00000196110	ZNF699	TRUE	FALSE
chr19	9297879	C	G	ENST00000591998	ENSG00000196110	ZNF699	TRUE	FALSE
chr19	9297879	C	T	ENST00000591998	ENSG00000196110	ZNF699	TRUE	FALSE
chr19	9297883	C	A	ENST00000591998	ENSG00000196110	ZNF699	TRUE	TRUE
chr19	9297892	C	A	ENST00000591998	ENSG00000196110	ZNF699	TRUE	TRUE
chr19	9297895	C	A	ENST00000591998	ENSG00000196110	ZNF699	TRUE	TRUE
chr19	9297910	G	A	ENST00000591998	ENSG00000196110	ZNF699	TRUE	TRUE
chr19	9297919	C	A	ENST00000591998	ENSG00000196110	ZNF699	TRUE	TRUE
chr19	9297922	T	A	ENST00000591998	ENSG00000196110	ZNF699	TRUE	TRUE
chr19	9297925	T	A	ENST00000591998	ENSG00000196110	ZNF699	TRUE	TRUE
chr19	9297934	G	A	ENST00000591998	ENSG00000196110	ZNF699	TRUE	TRUE
chr19	9297943	C	A	ENST00000591998	ENSG00000196110	ZNF699	TRUE	TRUE
chr19	9297946	C	A	ENST00000591998	ENSG00000196110	ZNF699	TRUE	TRUE
chr19	9297949	G	A	ENST00000591998	ENSG00000196110	ZNF699	TRUE	TRUE
chr19	9297952	C	A	ENST00000591998	ENSG00000196110	ZNF699	TRUE	TRUE
chr19	9297953	C	T	ENST00000591998	ENSG00000196110	ZNF699	TRUE	TRUE
chr19	9297954	C	T	ENST00000591998	ENSG00000196110	ZNF699	TRUE	TRUE
chr19	9297958	G	A	ENST00000591998	ENSG00000196110	ZNF699	TRUE	TRUE
chr19	9297986	A	C	ENST00000591998	ENSG00000196110	ZNF699	TRUE	TRUE
chr19	9297986	A	T	ENST00000591998	ENSG00000196110	ZNF699	TRUE	TRUE
chr19	9297991	C	A	ENST00000591998	ENSG00000196110	ZNF699	TRUE	FALSE
chr19	9297991	C	G	ENST00000591998	ENSG00000196110	ZNF699	TRUE	FALSE
chr19	9297991	C	T	ENST00000591998	ENSG00000196110	ZNF699	TRUE	FALSE
chr19	9297992	T	A	ENST00000591998	ENSG00000196110	ZNF699	TRUE	FALSE
chr19	9297992	T	C	ENST00000591998	ENSG00000196110	ZNF699	TRUE	FALSE
chr19	9297992	T	G	ENST00000591998	ENSG00000196110	ZNF699	TRUE	FALSE
chr19	9302376	A	C	ENST00000591998	ENSG00000196110	ZNF699	TRUE	TRUE
chr19	9302376	A	G	ENST00000591998	ENSG00000196110	ZNF699	FALSE	FALSE
chr19	9302376	A	T	ENST00000591998	ENSG00000196110	ZNF699	TRUE	FALSE
chr19	9302377	C	A	ENST00000591998	ENSG00000196110	ZNF699	TRUE	FALSE
chr19	9302377	C	G	ENST00000591998	ENSG00000196110	ZNF699	TRUE	TRUE
chr19	9302377	C	T	ENST00000591998	ENSG00000196110	ZNF699	TRUE	FALSE
chr19	9302383	G	C	ENST00000591998	ENSG00000196110	ZNF699	TRUE	TRUE
chr19	9302383	G	T	ENST00000591998	ENSG00000196110	ZNF699	TRUE	TRUE
chr19	9302396	G	A	ENST00000591998	ENSG00000196110	ZNF699	TRUE	TRUE
chr19	9302405	C	A	ENST00000591998	ENSG00000196110	ZNF699	TRUE	TRUE
chr19	9302420	T	A	ENST00000591998	ENSG00000196110	ZNF699	TRUE	TRUE
chr19	9302421	G	C	ENST00000591998	ENSG00000196110	ZNF699	TRUE	TRUE
chr19	9302421	G	T	ENST00000591998	ENSG00000196110	ZNF699	TRUE	TRUE
chr19	9302432	T	A	ENST00000591998	ENSG00000196110	ZNF699	TRUE	TRUE
chr19	9302435	G	A	ENST00000591998	ENSG00000196110	ZNF699	TRUE	TRUE
chr19	9302449	A	T	ENST00000591998	ENSG00000196110	ZNF699	TRUE	TRUE
chr19	9302454	C	T	ENST00000591998	ENSG00000196110	ZNF699	TRUE	TRUE
chr19	9302455	C	T	ENST00000591998	ENSG00000196110	ZNF699	TRUE	TRUE
chr19	9302459	C	A	ENST00000591998	ENSG00000196110	ZNF699	TRUE	TRUE
chr19	9302462	C	A	ENST00000591998	ENSG00000196110	ZNF699	TRUE	TRUE
chr19	9302465	G	A	ENST00000591998	ENSG00000196110	ZNF699	TRUE	TRUE
chr19	9302489	C	A	ENST00000591998	ENSG00000196110	ZNF699	TRUE	FALSE
chr19	9302500	G	C	ENST00000591998	ENSG00000196110	ZNF699	TRUE	FALSE
chr19	9302500	G	T	ENST00000591998	ENSG00000196110	ZNF699	TRUE	FALSE
chr19	9302505	C	A	ENST00000591998	ENSG00000196110	ZNF699	TRUE	FALSE
chr19	9302505	C	G	ENST00000591998	ENSG00000196110	ZNF699	TRUE	FALSE
chr19	9302505	C	T	ENST00000591998	ENSG00000196110	ZNF699	TRUE	FALSE
chr19	9302506	T	A	ENST00000591998	ENSG00000196110	ZNF699	TRUE	FALSE
chr19	9302506	T	C	ENST00000591998	ENSG00000196110	ZNF699	TRUE	FALSE
chr19	9302506	T	G	ENST00000591998	ENSG00000196110	ZNF699	TRUE	FALSE
chr19	9305070	A	C	ENST00000591998	ENSG00000196110	ZNF699	TRUE	FALSE
chr19	9305070	A	G	ENST00000591998	ENSG00000196110	ZNF699	FALSE	FALSE
chr19	9305070	A	T	ENST00000591998	ENSG00000196110	ZNF699	TRUE	FALSE
chr19	9305071	C	A	ENST00000591998	ENSG00000196110	ZNF699	TRUE	FALSE
chr19	9305071	C	G	ENST00000591998	ENSG00000196110	ZNF699	TRUE	FALSE
chr19	9305071	C	T	ENST00000591998	ENSG00000196110	ZNF699	TRUE	FALSE
chr19	9305074	G	A	ENST00000591998	ENSG00000196110	ZNF699	FALSE	FALSE
chr19	9305080	T	A	ENST00000591998	ENSG00000196110	ZNF699	FALSE	FALSE
chr19	9305086	T	A	ENST00000591998	ENSG00000196110	ZNF699	FALSE	FALSE
chr19	9305089	G	A	ENST00000591998	ENSG00000196110	ZNF699	FALSE	FALSE
chr19	9305091	A	C	ENST00000591998	ENSG00000196110	ZNF699	FALSE	FALSE
chr19	9305091	A	T	ENST00000591998	ENSG00000196110	ZNF699	FALSE	FALSE
chr19	9305095	C	A	ENST00000591998	ENSG00000196110	ZNF699	FALSE	FALSE
chr19	9305104	T	A	ENST00000591998	ENSG00000196110	ZNF699	FALSE	FALSE
chr19	9305107	T	A	ENST00000591998	ENSG00000196110	ZNF699	FALSE	FALSE
chr19	9305110	C	A	ENST00000591998	ENSG00000196110	ZNF699	FALSE	FALSE
chr19	9305113	C	A	ENST00000591998	ENSG00000196110	ZNF699	FALSE	FALSE
chr19	9305116	C	A	ENST00000591998	ENSG00000196110	ZNF699	FALSE	FALSE
chr19	9305125	C	A	ENST00000591998	ENSG00000196110	ZNF699	TRUE	FALSE
chr19	9305125	C	G	ENST00000591998	ENSG00000196110	ZNF699	TRUE	FALSE
chr19	9305125	C	T	ENST00000591998	ENSG00000196110	ZNF699	TRUE	FALSE
chr19	9305126	T	A	ENST00000591998	ENSG00000196110	ZNF699	TRUE	FALSE
chr19	9305126	T	C	ENST00000591998	ENSG00000196110	ZNF699	TRUE	FALSE
chr19	9305126	T	G	ENST00000591998	ENSG00000196110	ZNF699	TRUE	FALSE
chr19	9309348	A	C	ENST00000591998	ENSG00000196110	ZNF699	TRUE	FALSE
chr19	9309348	A	G	ENST00000591998	ENSG00000196110	ZNF699	TRUE	FALSE
chr19	9309348	A	T	ENST00000591998	ENSG00000196110	ZNF699	TRUE	FALSE
chr19	9309349	C	A	ENST00000591998	ENSG00000196110	ZNF699	TRUE	FALSE
chr19	9309349	C	G	ENST00000591998	ENSG00000196110	ZNF699	TRUE	FALSE
chr19	9309349	C	T	ENST00000591998	ENSG00000196110	ZNF699	TRUE	FALSE
chr19	9324229	G	A	ENST00000603380	ENSG00000188321	ZNF559	FALSE	FALSE
chr19	9324229	G	C	ENST00000603380	ENSG00000188321	ZNF559	FALSE	FALSE
chr19	9324229	G	T	ENST00000603380	ENSG00000188321	ZNF559	FALSE	FALSE
chr19	9324230	T	A	ENST00000603380	ENSG00000188321	ZNF559	FALSE	FALSE
chr19	9324230	T	C	ENST00000603380	ENSG00000188321	ZNF559	FALSE	FALSE
chr19	9324230	T	G	ENST00000603380	ENSG00000188321	ZNF559	FALSE	FALSE
chr19	9324693	A	C	ENST00000603380	ENSG00000188321	ZNF559	FALSE	FALSE
chr19	9324693	A	G	ENST00000603380	ENSG00000188321	ZNF559	TRUE	FALSE
chr19	9324693	A	T	ENST00000603380	ENSG00000188321	ZNF559	FALSE	FALSE
chr19	9324694	G	A	ENST00000603380	ENSG00000188321	ZNF559	FALSE	FALSE
chr19	9324694	G	C	ENST00000603380	ENSG00000188321	ZNF559	FALSE	FALSE
chr19	9324694	G	T	ENST00000603380	ENSG00000188321	ZNF559	FALSE	FALSE
chr19	9324781	G	A	ENST00000603380	ENSG00000188321	ZNF559	TRUE	FALSE
chr19	9324781	G	C	ENST00000603380	ENSG00000188321	ZNF559	TRUE	FALSE
chr19	9324781	G	T	ENST00000603380	ENSG00000188321	ZNF559	TRUE	FALSE
chr19	9324782	T	A	ENST00000603380	ENSG00000188321	ZNF559	TRUE	FALSE
chr19	9324782	T	C	ENST00000603380	ENSG00000188321	ZNF559	TRUE	FALSE
chr19	9324782	T	G	ENST00000603380	ENSG00000188321	ZNF559	TRUE	FALSE
chr19	9337794	A	C	ENST00000603380	ENSG00000188321	ZNF559	FALSE	FALSE
chr19	9337794	A	G	ENST00000603380	ENSG00000188321	ZNF559	FALSE	FALSE
chr19	9337794	A	T	ENST00000603380	ENSG00000188321	ZNF559	FALSE	FALSE
chr19	9337795	G	A	ENST00000603380	ENSG00000188321	ZNF559	FALSE	FALSE
chr19	9337795	G	C	ENST00000603380	ENSG00000188321	ZNF559	FALSE	FALSE
chr19	9337795	G	T	ENST00000603380	ENSG00000188321	ZNF559	FALSE	FALSE
chr19	9337859	G	A	ENST00000603380	ENSG00000188321	ZNF559	FALSE	FALSE
chr19	9337859	G	C	ENST00000603380	ENSG00000188321	ZNF559	FALSE	FALSE
chr19	9337859	G	T	ENST00000603380	ENSG00000188321	ZNF559	FALSE	FALSE
chr19	9337860	T	A	ENST00000603380	ENSG00000188321	ZNF559	FALSE	FALSE
chr19	9337860	T	C	ENST00000603380	ENSG00000188321	ZNF559	FALSE	FALSE
chr19	9337860	T	G	ENST00000603380	ENSG00000188321	ZNF559	FALSE	FALSE
chr19	9338492	A	C	ENST00000603380	ENSG00000188321	ZNF559	TRUE	FALSE
chr19	9338492	A	G	ENST00000603380	ENSG00000188321	ZNF559	TRUE	FALSE
chr19	9338492	A	T	ENST00000603380	ENSG00000188321	ZNF559	TRUE	FALSE
chr19	9338493	G	A	ENST00000603380	ENSG00000188321	ZNF559	TRUE	FALSE
chr19	9338493	G	C	ENST00000603380	ENSG00000188321	ZNF559	TRUE	FALSE
chr19	9338493	G	T	ENST00000603380	ENSG00000188321	ZNF559	TRUE	FALSE
chr19	9338563	G	A	ENST00000603380	ENSG00000188321	ZNF559	FALSE	FALSE
chr19	9338564	G	A	ENST00000603380	ENSG00000188321	ZNF559	FALSE	FALSE
chr19	9338566	T	A	ENST00000603380	ENSG00000188321	ZNF559	FALSE	FALSE
chr19	9338576	C	A	ENST00000603380	ENSG00000188321	ZNF559	FALSE	FALSE
chr19	9338576	C	G	ENST00000603380	ENSG00000188321	ZNF559	FALSE	FALSE
chr19	9338580	C	T	ENST00000603380	ENSG00000188321	ZNF559	FALSE	FALSE
chr19	9338583	G	A	ENST00000603380	ENSG00000188321	ZNF559	TRUE	FALSE
chr19	9338583	G	C	ENST00000603380	ENSG00000188321	ZNF559	TRUE	FALSE
chr19	9338583	G	T	ENST00000603380	ENSG00000188321	ZNF559	TRUE	FALSE
chr19	9338584	T	A	ENST00000603380	ENSG00000188321	ZNF559	TRUE	FALSE
chr19	9338584	T	C	ENST00000603380	ENSG00000188321	ZNF559	FALSE	FALSE
chr19	9338584	T	G	ENST00000603380	ENSG00000188321	ZNF559	TRUE	FALSE
chr19	9339191	A	C	ENST00000603380	ENSG00000188321	ZNF559	TRUE	FALSE
chr19	9339191	A	G	ENST00000603380	ENSG00000188321	ZNF559	TRUE	FALSE
chr19	9339191	A	T	ENST00000603380	ENSG00000188321	ZNF559	TRUE	FALSE
chr19	9339192	G	A	ENST00000603380	ENSG00000188321	ZNF559	TRUE	FALSE
chr19	9339192	G	C	ENST00000603380	ENSG00000188321	ZNF559	TRUE	FALSE
chr19	9339192	G	T	ENST00000603380	ENSG00000188321	ZNF559	TRUE	FALSE
chr19	9339197	C	A	ENST00000603380	ENSG00000188321	ZNF559	FALSE	FALSE
chr19	9339197	C	G	ENST00000603380	ENSG00000188321	ZNF559	FALSE	FALSE
chr19	9339208	G	T	ENST00000603380	ENSG00000188321	ZNF559	FALSE	FALSE
chr19	9339232	C	T	ENST00000603380	ENSG00000188321	ZNF559	TRUE	TRUE
chr19	9339235	G	T	ENST00000603380	ENSG00000188321	ZNF559	TRUE	TRUE
chr19	9339238	G	T	ENST00000603380	ENSG00000188321	ZNF559	TRUE	TRUE
chr19	9339242	G	A	ENST00000603380	ENSG00000188321	ZNF559	TRUE	TRUE
chr19	9339243	G	A	ENST00000603380	ENSG00000188321	ZNF559	TRUE	TRUE
chr19	9339248	T	A	ENST00000603380	ENSG00000188321	ZNF559	TRUE	TRUE
chr19	9339256	C	T	ENST00000603380	ENSG00000188321	ZNF559	TRUE	TRUE
chr19	9339262	C	T	ENST00000603380	ENSG00000188321	ZNF559	TRUE	TRUE
chr19	9339265	A	T	ENST00000603380	ENSG00000188321	ZNF559	TRUE	TRUE
chr19	9339272	T	A	ENST00000603380	ENSG00000188321	ZNF559	TRUE	TRUE
chr19	9339272	T	G	ENST00000603380	ENSG00000188321	ZNF559	TRUE	TRUE
chr19	9339276	C	A	ENST00000603380	ENSG00000188321	ZNF559	TRUE	TRUE
chr19	9339276	C	G	ENST00000603380	ENSG00000188321	ZNF559	TRUE	TRUE
chr19	9339277	A	T	ENST00000603380	ENSG00000188321	ZNF559	TRUE	TRUE
chr19	9339292	G	T	ENST00000603380	ENSG00000188321	ZNF559	TRUE	TRUE
chr19	9339300	T	A	ENST00000603380	ENSG00000188321	ZNF559	TRUE	TRUE
chr19	9339300	T	G	ENST00000603380	ENSG00000188321	ZNF559	TRUE	TRUE
chr19	9339301	A	T	ENST00000603380	ENSG00000188321	ZNF559	TRUE	TRUE
chr19	9339320	G	A	ENST00000603380	ENSG00000188321	ZNF559	TRUE	FALSE
chr19	9339320	G	C	ENST00000603380	ENSG00000188321	ZNF559	TRUE	FALSE
chr19	9339320	G	T	ENST00000603380	ENSG00000188321	ZNF559	TRUE	FALSE
chr19	9339321	T	A	ENST00000603380	ENSG00000188321	ZNF559	TRUE	FALSE
chr19	9339321	T	C	ENST00000603380	ENSG00000188321	ZNF559	TRUE	FALSE
chr19	9339321	T	G	ENST00000603380	ENSG00000188321	ZNF559	TRUE	FALSE
chr19	9341100	A	C	ENST00000603380	ENSG00000188321	ZNF559	TRUE	FALSE
chr19	9341100	A	G	ENST00000603380	ENSG00000188321	ZNF559	TRUE	FALSE
chr19	9341100	A	T	ENST00000603380	ENSG00000188321	ZNF559	TRUE	FALSE
chr19	9341101	G	A	ENST00000603380	ENSG00000188321	ZNF559	TRUE	FALSE
chr19	9341101	G	C	ENST00000603380	ENSG00000188321	ZNF559	TRUE	FALSE
chr19	9341101	G	T	ENST00000603380	ENSG00000188321	ZNF559	TRUE	FALSE
chr19	9341105	G	A	ENST00000603380	ENSG00000188321	ZNF559	TRUE	TRUE
chr19	9341106	G	A	ENST00000603380	ENSG00000188321	ZNF559	TRUE	TRUE
chr19	9341107	G	T	ENST00000603380	ENSG00000188321	ZNF559	TRUE	TRUE
chr19	9341125	A	T	ENST00000603380	ENSG00000188321	ZNF559	TRUE	TRUE
chr19	9341129	G	A	ENST00000603380	ENSG00000188321	ZNF559	TRUE	TRUE
chr19	9341130	G	A	ENST00000603380	ENSG00000188321	ZNF559	TRUE	TRUE
chr19	9341132	C	A	ENST00000603380	ENSG00000188321	ZNF559	TRUE	TRUE
chr19	9341132	C	G	ENST00000603380	ENSG00000188321	ZNF559	TRUE	TRUE
chr19	9341140	C	T	ENST00000603380	ENSG00000188321	ZNF559	FALSE	FALSE
chr19	9341143	C	T	ENST00000603380	ENSG00000188321	ZNF559	FALSE	FALSE
chr19	9341153	T	A	ENST00000603380	ENSG00000188321	ZNF559	FALSE	FALSE
chr19	9341155	C	T	ENST00000603380	ENSG00000188321	ZNF559	FALSE	FALSE
chr19	9341161	A	T	ENST00000603380	ENSG00000188321	ZNF559	FALSE	FALSE
chr19	9341179	G	T	ENST00000603380	ENSG00000188321	ZNF559	FALSE	FALSE
chr19	9341185	G	A	ENST00000603380	ENSG00000188321	ZNF559	TRUE	FALSE
chr19	9341185	G	C	ENST00000603380	ENSG00000188321	ZNF559	TRUE	FALSE
chr19	9341185	G	T	ENST00000603380	ENSG00000188321	ZNF559	TRUE	FALSE
chr19	9341186	T	A	ENST00000603380	ENSG00000188321	ZNF559	TRUE	FALSE
chr19	9341186	T	C	ENST00000603380	ENSG00000188321	ZNF559	TRUE	FALSE
chr19	9341186	T	G	ENST00000603380	ENSG00000188321	ZNF559	TRUE	FALSE
chr19	9341693	A	C	ENST00000603380	ENSG00000188321	ZNF559	FALSE	FALSE
chr19	9341693	A	G	ENST00000603380	ENSG00000188321	ZNF559	FALSE	FALSE
chr19	9341693	A	T	ENST00000603380	ENSG00000188321	ZNF559	FALSE	FALSE
chr19	9341694	G	A	ENST00000603380	ENSG00000188321	ZNF559	FALSE	FALSE
chr19	9341694	G	C	ENST00000603380	ENSG00000188321	ZNF559	FALSE	FALSE
chr19	9341694	G	T	ENST00000603380	ENSG00000188321	ZNF559	FALSE	FALSE
chr19	9341695	G	T	ENST00000603380	ENSG00000188321	ZNF559	FALSE	FALSE
chr19	9341698	A	T	ENST00000603380	ENSG00000188321	ZNF559	FALSE	FALSE
chr19	9341710	G	T	ENST00000603380	ENSG00000188321	ZNF559	FALSE	FALSE
chr19	9341713	G	T	ENST00000603380	ENSG00000188321	ZNF559	FALSE	FALSE
chr19	9341716	G	T	ENST00000603380	ENSG00000188321	ZNF559	FALSE	FALSE
chr19	9341734	C	T	ENST00000603380	ENSG00000188321	ZNF559	FALSE	FALSE
chr19	9341739	T	A	ENST00000603380	ENSG00000188321	ZNF559	FALSE	FALSE
chr19	9341740	G	T	ENST00000603380	ENSG00000188321	ZNF559	FALSE	FALSE
chr19	9341743	A	T	ENST00000603380	ENSG00000188321	ZNF559	FALSE	FALSE
chr19	9341750	T	A	ENST00000603380	ENSG00000188321	ZNF559	FALSE	FALSE
chr19	9341755	G	T	ENST00000603380	ENSG00000188321	ZNF559	FALSE	FALSE
chr19	9341762	C	A	ENST00000603380	ENSG00000188321	ZNF559	FALSE	FALSE
chr19	9341762	C	G	ENST00000603380	ENSG00000188321	ZNF559	FALSE	FALSE
chr19	9341766	C	A	ENST00000603380	ENSG00000188321	ZNF559	FALSE	FALSE
chr19	9341770	A	T	ENST00000603380	ENSG00000188321	ZNF559	FALSE	FALSE
chr19	9341782	A	T	ENST00000603380	ENSG00000188321	ZNF559	FALSE	FALSE
chr19	9341790	C	A	ENST00000603380	ENSG00000188321	ZNF559	FALSE	FALSE
chr19	9341790	C	G	ENST00000603380	ENSG00000188321	ZNF559	FALSE	FALSE
chr19	9341794	A	T	ENST00000603380	ENSG00000188321	ZNF559	FALSE	FALSE
chr19	9341797	A	T	ENST00000603380	ENSG00000188321	ZNF559	FALSE	FALSE
chr19	9341800	A	T	ENST00000603380	ENSG00000188321	ZNF559	FALSE	FALSE
chr19	9341808	T	A	ENST00000603380	ENSG00000188321	ZNF559	FALSE	FALSE
chr19	9341809	G	T	ENST00000603380	ENSG00000188321	ZNF559	FALSE	FALSE
chr19	9341814	T	A	ENST00000603380	ENSG00000188321	ZNF559	FALSE	FALSE
chr19	9341818	C	T	ENST00000603380	ENSG00000188321	ZNF559	FALSE	FALSE
chr19	9341823	T	A	ENST00000603380	ENSG00000188321	ZNF559	FALSE	FALSE
chr19	9341824	G	T	ENST00000603380	ENSG00000188321	ZNF559	FALSE	FALSE
chr19	9341827	A	T	ENST00000603380	ENSG00000188321	ZNF559	FALSE	FALSE
chr19	9341836	A	T	ENST00000603380	ENSG00000188321	ZNF559	FALSE	FALSE
chr19	9341839	A	T	ENST00000603380	ENSG00000188321	ZNF559	FALSE	FALSE
chr19	9341858	T	A	ENST00000603380	ENSG00000188321	ZNF559	FALSE	FALSE
chr19	9341858	T	G	ENST00000603380	ENSG00000188321	ZNF559	FALSE	FALSE
chr19	9341863	A	T	ENST00000603380	ENSG00000188321	ZNF559	FALSE	FALSE
chr19	9341866	A	T	ENST00000603380	ENSG00000188321	ZNF559	FALSE	FALSE
chr19	9341878	G	T	ENST00000603380	ENSG00000188321	ZNF559	FALSE	FALSE
chr19	9341881	G	T	ENST00000603380	ENSG00000188321	ZNF559	FALSE	FALSE
chr19	9341884	G	T	ENST00000603380	ENSG00000188321	ZNF559	FALSE	FALSE
chr19	9341898	T	A	ENST00000603380	ENSG00000188321	ZNF559	FALSE	FALSE
chr19	9341902	C	T	ENST00000603380	ENSG00000188321	ZNF559	FALSE	FALSE
chr19	9341907	T	A	ENST00000603380	ENSG00000188321	ZNF559	FALSE	FALSE
chr19	9341908	G	T	ENST00000603380	ENSG00000188321	ZNF559	FALSE	FALSE
chr19	9341923	C	T	ENST00000603380	ENSG00000188321	ZNF559
chr19	9341943	C	A	ENST00000603380	ENSG00000188321	ZNF559
chr19	9341944	A	T	ENST00000603380	ENSG00000188321	ZNF559
chr19	9341947	A	T	ENST00000603380	ENSG00000188321	ZNF559
chr19	9341956	C	T	ENST00000603380	ENSG00000188321	ZNF559
chr19	9341976	C	A	ENST00000603380	ENSG00000188321	ZNF559
chr19	9341977	A	T	ENST00000603380	ENSG00000188321	ZNF559
chr19	9341980	A	T	ENST00000603380	ENSG00000188321	ZNF559
chr19	9341992	C	T	ENST00000603380	ENSG00000188321	ZNF559
chr19	9341995	G	T	ENST00000603380	ENSG00000188321	ZNF559
chr19	9341998	A	T	ENST00000603380	ENSG00000188321	ZNF559	FALSE	FALSE
chr19	9342006	T	A	ENST00000603380	ENSG00000188321	ZNF559	FALSE	FALSE
chr19	9342006	T	G	ENST00000603380	ENSG00000188321	ZNF559	FALSE	FALSE
chr19	9342007	A	T	ENST00000603380	ENSG00000188321	ZNF559	FALSE	FALSE
chr19	9342012	C	A	ENST00000603380	ENSG00000188321	ZNF559	FALSE	FALSE
chr19	9342021	T	A	ENST00000603380	ENSG00000188321	ZNF559	FALSE	FALSE
chr19	9342022	G	T	ENST00000603380	ENSG00000188321	ZNF559	FALSE	FALSE
chr19	9342025	A	T	ENST00000603380	ENSG00000188321	ZNF559	FALSE	FALSE
chr19	9342032	T	A	ENST00000603380	ENSG00000188321	ZNF559	FALSE	FALSE
chr19	9342032	T	G	ENST00000603380	ENSG00000188321	ZNF559	FALSE	FALSE
chr19	9342044	C	A	ENST00000603380	ENSG00000188321	ZNF559	FALSE	FALSE
chr19	9342044	C	G	ENST00000603380	ENSG00000188321	ZNF559	FALSE	FALSE
chr19	9342052	A	T	ENST00000603380	ENSG00000188321	ZNF559	FALSE	FALSE
chr19	9342055	G	T	ENST00000603380	ENSG00000188321	ZNF559	FALSE	FALSE
chr19	9342060	T	A	ENST00000603380	ENSG00000188321	ZNF559	FALSE	FALSE
chr19	9342064	A	T	ENST00000603380	ENSG00000188321	ZNF559	FALSE	FALSE
chr19	9342072	T	A	ENST00000603380	ENSG00000188321	ZNF559	FALSE	FALSE
chr19	9342072	T	G	ENST00000603380	ENSG00000188321	ZNF559	FALSE	FALSE
chr19	9342076	G	T	ENST00000603380	ENSG00000188321	ZNF559	FALSE	FALSE
chr19	9342079	G	T	ENST00000603380	ENSG00000188321	ZNF559	FALSE	FALSE
chr19	9342082	A	T	ENST00000603380	ENSG00000188321	ZNF559	FALSE	FALSE
chr19	9342090	T	A	ENST00000603380	ENSG00000188321	ZNF559	FALSE	FALSE
chr19	9342090	T	G	ENST00000603380	ENSG00000188321	ZNF559	FALSE	FALSE
chr19	9342097	A	T	ENST00000603380	ENSG00000188321	ZNF559	FALSE	FALSE
chr19	9342100	G	T	ENST00000603380	ENSG00000188321	ZNF559	FALSE	FALSE
chr19	9342105	T	A	ENST00000603380	ENSG00000188321	ZNF559	FALSE	FALSE
chr19	9342105	T	G	ENST00000603380	ENSG00000188321	ZNF559	FALSE	FALSE
chr19	9342109	G	T	ENST00000603380	ENSG00000188321	ZNF559	FALSE	FALSE
chr19	9342148	C	T	ENST00000603380	ENSG00000188321	ZNF559	FALSE	FALSE
chr19	9342154	C	T	ENST00000603380	ENSG00000188321	ZNF559	FALSE	FALSE
chr19	9342160	G	T	ENST00000603380	ENSG00000188321	ZNF559	FALSE	FALSE
chr19	9342163	G	T	ENST00000603380	ENSG00000188321	ZNF559	FALSE	FALSE
chr19	9342166	A	T	ENST00000603380	ENSG00000188321	ZNF559	FALSE	FALSE
chr19	9342174	T	A	ENST00000603380	ENSG00000188321	ZNF559	FALSE	FALSE
chr19	9342174	T	G	ENST00000603380	ENSG00000188321	ZNF559	FALSE	FALSE
chr19	9342175	G	T	ENST00000603380	ENSG00000188321	ZNF559	FALSE	FALSE
chr19	9342180	T	A	ENST00000603380	ENSG00000188321	ZNF559	FALSE	FALSE
chr19	9342181	A	T	ENST00000603380	ENSG00000188321	ZNF559	FALSE	FALSE
chr19	9342189	T	A	ENST00000603380	ENSG00000188321	ZNF559	FALSE	FALSE
chr19	9342193	A	T	ENST00000603380	ENSG00000188321	ZNF559	FALSE	FALSE
chr19	9342205	G	T	ENST00000603380	ENSG00000188321	ZNF559	FALSE	FALSE
chr19	9342209	C	A	ENST00000603380	ENSG00000188321	ZNF559	FALSE	FALSE
chr19	9342212	C	A	ENST00000603380	ENSG00000188321	ZNF559	FALSE	FALSE
chr19	9342212	C	G	ENST00000603380	ENSG00000188321	ZNF559	FALSE	FALSE
chr19	9342216	T	A	ENST00000603380	ENSG00000188321	ZNF559	FALSE	FALSE
chr19	9342216	T	G	ENST00000603380	ENSG00000188321	ZNF559	FALSE	FALSE
chr19	9342223	C	T	ENST00000603380	ENSG00000188321	ZNF559	FALSE	FALSE
chr19	9342230	T	A	ENST00000603380	ENSG00000188321	ZNF559	FALSE	FALSE
chr19	9342230	T	G	ENST00000603380	ENSG00000188321	ZNF559	FALSE	FALSE
chr19	9342232	A	T	ENST00000603380	ENSG00000188321	ZNF559	FALSE	FALSE
chr19	9342244	A	T	ENST00000603380	ENSG00000188321	ZNF559	FALSE	FALSE
chr19	9342251	T	A	ENST00000603380	ENSG00000188321	ZNF559	FALSE	FALSE
chr19	9342251	T	G	ENST00000603380	ENSG00000188321	ZNF559	FALSE	FALSE
chr19	9342259	G	T	ENST00000603380	ENSG00000188321	ZNF559	FALSE	FALSE
chr19	9342265	A	T	ENST00000603380	ENSG00000188321	ZNF559	FALSE	FALSE
chr19	9342268	A	T	ENST00000603380	ENSG00000188321	ZNF559	FALSE	FALSE
chr19	9342277	A	T	ENST00000603380	ENSG00000188321	ZNF559	FALSE	FALSE
chr19	9342307	A	T	ENST00000603380	ENSG00000188321	ZNF559	FALSE	FALSE
chr19	9342316	A	T	ENST00000603380	ENSG00000188321	ZNF559	FALSE	FALSE
chr19	9342322	A	T	ENST00000603380	ENSG00000188321	ZNF559	FALSE	FALSE
chr19	9342328	A	T	ENST00000603380	ENSG00000188321	ZNF559	FALSE	FALSE
chr19	9342331	G	T	ENST00000603380	ENSG00000188321	ZNF559	FALSE	FALSE
chr19	9342334	A	T	ENST00000603380	ENSG00000188321	ZNF559	FALSE	FALSE
chr19	9342342	T	A	ENST00000603380	ENSG00000188321	ZNF559	FALSE	FALSE
chr19	9342342	T	G	ENST00000603380	ENSG00000188321	ZNF559	FALSE	FALSE
chr19	9342348	T	A	ENST00000603380	ENSG00000188321	ZNF559	FALSE	FALSE
chr19	9342352	G	T	ENST00000603380	ENSG00000188321	ZNF559	FALSE	FALSE
chr19	9342357	T	A	ENST00000603380	ENSG00000188321	ZNF559	FALSE	FALSE
chr19	9342361	A	T	ENST00000603380	ENSG00000188321	ZNF559	FALSE	FALSE
chr19	9342364	G	T	ENST00000603380	ENSG00000188321	ZNF559	FALSE	FALSE
chr19	9342375	T	A	ENST00000603380	ENSG00000188321	ZNF559	FALSE	FALSE
chr19	9342380	C	A	ENST00000603380	ENSG00000188321	ZNF559	FALSE	FALSE
chr19	9342380	C	G	ENST00000603380	ENSG00000188321	ZNF559	FALSE	FALSE
chr19	9342382	A	T	ENST00000603380	ENSG00000188321	ZNF559	FALSE	FALSE
chr19	9342412	G	T	ENST00000603380	ENSG00000188321	ZNF559
chr19	9342415	G	T	ENST00000603380	ENSG00000188321	ZNF559
chr19	9342418	A	T	ENST00000603380	ENSG00000188321	ZNF559
chr19	9342426	T	A	ENST00000603380	ENSG00000188321	ZNF559
chr19	9342426	T	G	ENST00000603380	ENSG00000188321	ZNF559
chr19	9342427	G	T	ENST00000603380	ENSG00000188321	ZNF559
chr19	9342432	C	A	ENST00000603380	ENSG00000188321	ZNF559
chr19	9342436	A	T	ENST00000603380	ENSG00000188321	ZNF559
chr19	9342441	T	A	ENST00000603380	ENSG00000188321	ZNF559
chr19	9342445	A	T	ENST00000603380	ENSG00000188321	ZNF559
chr19	9342461	C	A	ENST00000603380	ENSG00000188321	ZNF559
chr19	9342461	C	G	ENST00000603380	ENSG00000188321	ZNF559
chr19	9342464	C	A	ENST00000603380	ENSG00000188321	ZNF559
chr19	9342464	C	G	ENST00000603380	ENSG00000188321	ZNF559
chr19	9342475	A	T	ENST00000603380	ENSG00000188321	ZNF559
chr19	9342484	C	T	ENST00000603380	ENSG00000188321	ZNF559
chr19	9342496	G	T	ENST00000603380	ENSG00000188321	ZNF559
chr19	9342499	G	T	ENST00000603380	ENSG00000188321	ZNF559
chr19	9342502	A	T	ENST00000603380	ENSG00000188321	ZNF559
chr19	9342510	T	A	ENST00000603380	ENSG00000188321	ZNF559
chr19	9342510	T	G	ENST00000603380	ENSG00000188321	ZNF559
chr19	9342511	G	T	ENST00000603380	ENSG00000188321	ZNF559
chr19	9342516	T	A	ENST00000603380	ENSG00000188321	ZNF559
chr19	9342517	A	T	ENST00000603380	ENSG00000188321	ZNF559
chr19	9342520	G	T	ENST00000603380	ENSG00000188321	ZNF559
chr19	9342525	T	A	ENST00000603380	ENSG00000188321	ZNF559
chr19	9342529	A	T	ENST00000603380	ENSG00000188321	ZNF559
chr19	9342548	C	A	ENST00000603380	ENSG00000188321	ZNF559
chr19	9342548	C	G	ENST00000603380	ENSG00000188321	ZNF559
chr19	9342568	A	T	ENST00000603380	ENSG00000188321	ZNF559
chr19	9342583	G	T	ENST00000603380	ENSG00000188321	ZNF559
chr19	9342586	A	T	ENST00000603380	ENSG00000188321	ZNF559
chr19	9342594	T	A	ENST00000603380	ENSG00000188321	ZNF559
chr19	9342594	T	G	ENST00000603380	ENSG00000188321	ZNF559
chr19	9342595	C	T	ENST00000603380	ENSG00000188321	ZNF559
chr19	9342600	T	A	ENST00000603380	ENSG00000188321	ZNF559
chr19	9342601	A	T	ENST00000603380	ENSG00000188321	ZNF559
chr19	9342604	G	T	ENST00000603380	ENSG00000188321	ZNF559
chr19	9342609	T	A	ENST00000603380	ENSG00000188321	ZNF559
chr19	9342610	G	T	ENST00000603380	ENSG00000188321	ZNF559
chr19	9342613	A	T	ENST00000603380	ENSG00000188321	ZNF559
chr19	9342640	A	T	ENST00000603380	ENSG00000188321	ZNF559	FALSE	FALSE
chr19	9342652	C	T	ENST00000603380	ENSG00000188321	ZNF559	FALSE	FALSE
chr19	9342670	A	T	ENST00000603380	ENSG00000188321	ZNF559	FALSE	FALSE
chr19	9342678	T	A	ENST00000603380	ENSG00000188321	ZNF559	FALSE	FALSE
chr19	9342678	T	G	ENST00000603380	ENSG00000188321	ZNF559	FALSE	FALSE
chr19	9342684	T	A	ENST00000603380	ENSG00000188321	ZNF559	FALSE	FALSE
chr19	9342685	C	T	ENST00000603380	ENSG00000188321	ZNF559	FALSE	FALSE
chr19	9342688	C	T	ENST00000603380	ENSG00000188321	ZNF559	FALSE	FALSE
chr19	9342693	T	A	ENST00000603380	ENSG00000188321	ZNF559	FALSE	FALSE
chr19	9342697	A	T	ENST00000603380	ENSG00000188321	ZNF559	FALSE	FALSE
chr19	9342709	C	T	ENST00000603380	ENSG00000188321	ZNF559	FALSE	FALSE
chr19	9342716	C	A	ENST00000603380	ENSG00000188321	ZNF559	FALSE	FALSE
chr19	9342716	C	G	ENST00000603380	ENSG00000188321	ZNF559	FALSE	FALSE
chr19	9342727	C	T	ENST00000603380	ENSG00000188321	ZNF559	FALSE	FALSE
chr19	9342734	T	A	ENST00000603380	ENSG00000188321	ZNF559	FALSE	FALSE
chr19	9342736	A	T	ENST00000603380	ENSG00000188321	ZNF559	FALSE	FALSE
chr19	9342751	G	T	ENST00000603380	ENSG00000188321	ZNF559	FALSE	FALSE
chr19	9342763	G	T	ENST00000603380	ENSG00000188321	ZNF559	FALSE	FALSE
chr19	9342768	T	A	ENST00000603380	ENSG00000188321	ZNF559	FALSE	FALSE
chr19	9342769	G	T	ENST00000603380	ENSG00000188321	ZNF559	FALSE	FALSE
chr19	9342772	G	T	ENST00000603380	ENSG00000188321	ZNF559	FALSE	FALSE
chr19	9342777	T	A	ENST00000603380	ENSG00000188321	ZNF559	FALSE	FALSE
chr19	9342781	A	T	ENST00000603380	ENSG00000188321	ZNF559	FALSE	FALSE
chr19	9342790	A	T	ENST00000603380	ENSG00000188321	ZNF559	FALSE	FALSE
chr19	9342795	C	A	ENST00000603380	ENSG00000188321	ZNF559	FALSE	FALSE
chr19	9342795	C	G	ENST00000603380	ENSG00000188321	ZNF559	FALSE	FALSE
chr19	9342800	C	A	ENST00000603380	ENSG00000188321	ZNF559	FALSE	FALSE
chr19	9342811	C	T	ENST00000603380	ENSG00000188321	ZNF559	FALSE	FALSE
chr19	9342817	A	T	ENST00000603380	ENSG00000188321	ZNF559	FALSE	FALSE
chr19	9342820	A	T	ENST00000603380	ENSG00000188321	ZNF559	FALSE	FALSE
chr19	9342835	G	T	ENST00000603380	ENSG00000188321	ZNF559	FALSE	FALSE
chr19	9342846	T	A	ENST00000603380	ENSG00000188321	ZNF559	FALSE	FALSE
chr19	9342846	T	G	ENST00000603380	ENSG00000188321	ZNF559	FALSE	FALSE
chr19	9342847	A	T	ENST00000603380	ENSG00000188321	ZNF559	FALSE	FALSE
chr19	9342852	T	A	ENST00000603380	ENSG00000188321	ZNF559	FALSE	FALSE
chr19	9342853	C	T	ENST00000603380	ENSG00000188321	ZNF559	FALSE	FALSE
chr19	9342856	A	T	ENST00000603380	ENSG00000188321	ZNF559	FALSE	FALSE
chr19	9342861	T	A	ENST00000603380	ENSG00000188321	ZNF559	FALSE	FALSE
chr19	9342865	C	T	ENST00000603380	ENSG00000188321	ZNF559	FALSE	FALSE
chr19	9342881	C	A	ENST00000603380	ENSG00000188321	ZNF559	FALSE	FALSE
chr19	9342881	C	G	ENST00000603380	ENSG00000188321	ZNF559	FALSE	FALSE
chr19	9342884	C	A	ENST00000603380	ENSG00000188321	ZNF559	FALSE	FALSE
chr19	9342884	C	G	ENST00000603380	ENSG00000188321	ZNF559	FALSE	FALSE
chr19	9342904	A	T	ENST00000603380	ENSG00000188321	ZNF559	FALSE	FALSE
chr19	9342919	G	T	ENST00000603380	ENSG00000188321	ZNF559	FALSE	FALSE
chr19	9342931	G	T	ENST00000603380	ENSG00000188321	ZNF559	FALSE	FALSE
chr19	9342936	T	A	ENST00000603380	ENSG00000188321	ZNF559	FALSE	FALSE
chr19	9342937	C	T	ENST00000603380	ENSG00000188321	ZNF559	FALSE	FALSE
chr19	9342940	G	T	ENST00000603380	ENSG00000188321	ZNF559	FALSE	FALSE
chr19	9342945	T	A	ENST00000603380	ENSG00000188321	ZNF559	FALSE	FALSE
chr19	9342949	A	T	ENST00000603380	ENSG00000188321	ZNF559	FALSE	FALSE
chr19	9342972	T	A	ENST00000603380	ENSG00000188321	ZNF559	FALSE	FALSE
chr19	9342972	T	G	ENST00000603380	ENSG00000188321	ZNF559	FALSE	FALSE
chr19	9342979	C	T	ENST00000603380	ENSG00000188321	ZNF559	FALSE	FALSE
chr19	9342988	A	T	ENST00000603380	ENSG00000188321	ZNF559	FALSE	FALSE
chr19	9343003	G	T	ENST00000603380	ENSG00000188321	ZNF559	FALSE	FALSE
chr19	9343006	A	T	ENST00000603380	ENSG00000188321	ZNF559	FALSE	FALSE
chr19	9343014	T	A	ENST00000603380	ENSG00000188321	ZNF559	FALSE	FALSE
chr19	9343014	T	G	ENST00000603380	ENSG00000188321	ZNF559	FALSE	FALSE
chr19	9343015	A	T	ENST00000603380	ENSG00000188321	ZNF559	FALSE	FALSE
chr19	9343018	G	T	ENST00000603380	ENSG00000188321	ZNF559	FALSE	FALSE
chr19	9343023	T	A	ENST00000603380	ENSG00000188321	ZNF559	FALSE	FALSE
chr19	9343027	C	T	ENST00000603380	ENSG00000188321	ZNF559	FALSE	FALSE
chr19	9343046	C	A	ENST00000603380	ENSG00000188321	ZNF559	FALSE	FALSE
chr19	9343046	C	G	ENST00000603380	ENSG00000188321	ZNF559	FALSE	FALSE
chr19	9343050	C	A	ENST00000603380	ENSG00000188321	ZNF559	FALSE	FALSE
chr19	9343057	G	T	ENST00000603380	ENSG00000188321	ZNF559	FALSE	FALSE
chr19	9343062	T	A	ENST00000603380	ENSG00000188321	ZNF559	FALSE	FALSE
chr19	9363085	G	A	ENST00000683217	ENSG00000270011	ZNF559-ZNF177	FALSE	FALSE
chr19	9363085	G	C	ENST00000683217	ENSG00000270011	ZNF559-ZNF177	FALSE	FALSE
chr19	9363085	G	T	ENST00000683217	ENSG00000270011	ZNF559-ZNF177	FALSE	FALSE
chr19	9363086	T	A	ENST00000683217	ENSG00000270011	ZNF559-ZNF177	FALSE	FALSE
chr19	9363086	T	C	ENST00000683217	ENSG00000270011	ZNF559-ZNF177	FALSE	FALSE
chr19	9363086	T	G	ENST00000683217	ENSG00000270011	ZNF559-ZNF177	FALSE	FALSE
chr19	9364860	A	C	ENST00000683217	ENSG00000270011	ZNF559-ZNF177	TRUE	FALSE
chr19	9364860	A	G	ENST00000683217	ENSG00000270011	ZNF559-ZNF177	TRUE	FALSE
chr19	9364860	A	T	ENST00000683217	ENSG00000270011	ZNF559-ZNF177	TRUE	FALSE
chr19	9364861	G	A	ENST00000683217	ENSG00000270011	ZNF559-ZNF177	TRUE	FALSE
chr19	9364861	G	C	ENST00000683217	ENSG00000270011	ZNF559-ZNF177	TRUE	FALSE
chr19	9364861	G	T	ENST00000683217	ENSG00000270011	ZNF559-ZNF177	TRUE	FALSE
chr19	9364949	G	A	ENST00000683217	ENSG00000270011	ZNF559-ZNF177	TRUE	FALSE
chr19	9364949	G	C	ENST00000683217	ENSG00000270011	ZNF559-ZNF177	TRUE	FALSE
chr19	9364949	G	T	ENST00000683217	ENSG00000270011	ZNF559-ZNF177	TRUE	FALSE
chr19	9364950	T	A	ENST00000683217	ENSG00000270011	ZNF559-ZNF177	TRUE	FALSE
chr19	9364950	T	C	ENST00000683217	ENSG00000270011	ZNF559-ZNF177	TRUE	FALSE
chr19	9364950	T	G	ENST00000683217	ENSG00000270011	ZNF559-ZNF177	TRUE	FALSE
chr19	9376314	A	C	ENST00000683217	ENSG00000270011	ZNF559-ZNF177	FALSE	FALSE
chr19	9376314	A	G	ENST00000683217	ENSG00000270011	ZNF559-ZNF177	FALSE	FALSE
chr19	9376314	A	T	ENST00000683217	ENSG00000270011	ZNF559-ZNF177	FALSE	FALSE
chr19	9376315	G	A	ENST00000683217	ENSG00000270011	ZNF559-ZNF177	FALSE	FALSE
chr19	9376315	G	C	ENST00000683217	ENSG00000270011	ZNF559-ZNF177	FALSE	FALSE
chr19	9376315	G	T	ENST00000683217	ENSG00000270011	ZNF559-ZNF177	FALSE	FALSE
chr19	9376424	G	A	ENST00000589262	ENSG00000188629	ZNF177	FALSE	FALSE
chr19	9376424	G	A	ENST00000683217	ENSG00000270011	ZNF559-ZNF177	FALSE	FALSE
chr19	9376424	G	C	ENST00000589262	ENSG00000188629	ZNF177	FALSE	FALSE
chr19	9376424	G	C	ENST00000683217	ENSG00000270011	ZNF559-ZNF177	FALSE	FALSE
chr19	9376424	G	T	ENST00000589262	ENSG00000188629	ZNF177	FALSE	FALSE
chr19	9376424	G	T	ENST00000683217	ENSG00000270011	ZNF559-ZNF177	FALSE	FALSE
chr19	9376425	T	A	ENST00000589262	ENSG00000188629	ZNF177	FALSE	FALSE
chr19	9376425	T	A	ENST00000683217	ENSG00000270011	ZNF559-ZNF177	FALSE	FALSE
chr19	9376425	T	C	ENST00000589262	ENSG00000188629	ZNF177	FALSE	FALSE
chr19	9376425	T	C	ENST00000683217	ENSG00000270011	ZNF559-ZNF177	FALSE	FALSE
chr19	9376425	T	G	ENST00000589262	ENSG00000188629	ZNF177	FALSE	FALSE
chr19	9376425	T	G	ENST00000683217	ENSG00000270011	ZNF559-ZNF177	FALSE	FALSE
chr19	9378257	A	C	ENST00000589262	ENSG00000188629	ZNF177	TRUE	FALSE
chr19	9378257	A	C	ENST00000683217	ENSG00000270011	ZNF559-ZNF177	TRUE	FALSE
chr19	9378257	A	G	ENST00000589262	ENSG00000188629	ZNF177	TRUE	FALSE
chr19	9378257	A	G	ENST00000683217	ENSG00000270011	ZNF559-ZNF177	TRUE	FALSE
chr19	9378257	A	T	ENST00000589262	ENSG00000188629	ZNF177	TRUE	FALSE
chr19	9378257	A	T	ENST00000683217	ENSG00000270011	ZNF559-ZNF177	TRUE	FALSE
chr19	9378258	G	A	ENST00000589262	ENSG00000188629	ZNF177	TRUE	FALSE
chr19	9378258	G	A	ENST00000683217	ENSG00000270011	ZNF559-ZNF177	TRUE	FALSE
chr19	9378258	G	C	ENST00000589262	ENSG00000188629	ZNF177	TRUE	FALSE
chr19	9378258	G	C	ENST00000683217	ENSG00000270011	ZNF559-ZNF177	TRUE	FALSE
chr19	9378258	G	T	ENST00000589262	ENSG00000188629	ZNF177	TRUE	FALSE
chr19	9378258	G	T	ENST00000683217	ENSG00000270011	ZNF559-ZNF177	TRUE	FALSE
chr19	9378325	G	A	ENST00000589262	ENSG00000188629	ZNF177	FALSE	FALSE
chr19	9378325	G	A	ENST00000683217	ENSG00000270011	ZNF559-ZNF177	FALSE	FALSE
chr19	9378326	G	A	ENST00000589262	ENSG00000188629	ZNF177	FALSE	FALSE
chr19	9378326	G	A	ENST00000683217	ENSG00000270011	ZNF559-ZNF177	FALSE	FALSE
chr19	9378337	G	A	ENST00000589262	ENSG00000188629	ZNF177	FALSE	FALSE
chr19	9378337	G	A	ENST00000683217	ENSG00000270011	ZNF559-ZNF177	FALSE	FALSE
chr19	9378338	G	A	ENST00000589262	ENSG00000188629	ZNF177	FALSE	FALSE
chr19	9378338	G	A	ENST00000683217	ENSG00000270011	ZNF559-ZNF177	FALSE	FALSE
chr19	9378340	C	A	ENST00000589262	ENSG00000188629	ZNF177	FALSE	FALSE
chr19	9378340	C	A	ENST00000683217	ENSG00000270011	ZNF559-ZNF177	FALSE	FALSE
chr19	9378340	C	G	ENST00000589262	ENSG00000188629	ZNF177	FALSE	FALSE
chr19	9378340	C	G	ENST00000683217	ENSG00000270011	ZNF559-ZNF177	FALSE	FALSE
chr19	9378342	C	T	ENST00000589262	ENSG00000188629	ZNF177	FALSE	FALSE
chr19	9378342	C	T	ENST00000683217	ENSG00000270011	ZNF559-ZNF177	FALSE	FALSE
chr19	9378345	G	A	ENST00000589262	ENSG00000188629	ZNF177	TRUE	FALSE
chr19	9378345	G	A	ENST00000683217	ENSG00000270011	ZNF559-ZNF177	TRUE	FALSE
chr19	9378345	G	C	ENST00000589262	ENSG00000188629	ZNF177	TRUE	FALSE
chr19	9378345	G	C	ENST00000683217	ENSG00000270011	ZNF559-ZNF177	TRUE	FALSE
chr19	9378345	G	T	ENST00000589262	ENSG00000188629	ZNF177	TRUE	FALSE
chr19	9378345	G	T	ENST00000683217	ENSG00000270011	ZNF559-ZNF177	TRUE	FALSE
chr19	9378346	T	A	ENST00000589262	ENSG00000188629	ZNF177	TRUE	FALSE
chr19	9378346	T	A	ENST00000683217	ENSG00000270011	ZNF559-ZNF177	TRUE	FALSE
chr19	9378346	T	C	ENST00000589262	ENSG00000188629	ZNF177	TRUE	FALSE
chr19	9378346	T	C	ENST00000683217	ENSG00000270011	ZNF559-ZNF177	TRUE	FALSE
chr19	9378346	T	G	ENST00000589262	ENSG00000188629	ZNF177	TRUE	FALSE
chr19	9378346	T	G	ENST00000683217	ENSG00000270011	ZNF559-ZNF177	TRUE	FALSE
chr19	9378960	A	C	ENST00000589262	ENSG00000188629	ZNF177	TRUE	FALSE
chr19	9378960	A	C	ENST00000683217	ENSG00000270011	ZNF559-ZNF177	TRUE	FALSE
chr19	9378960	A	G	ENST00000589262	ENSG00000188629	ZNF177	TRUE	FALSE
chr19	9378960	A	G	ENST00000683217	ENSG00000270011	ZNF559-ZNF177	TRUE	FALSE
chr19	9378960	A	T	ENST00000589262	ENSG00000188629	ZNF177	TRUE	FALSE
chr19	9378960	A	T	ENST00000683217	ENSG00000270011	ZNF559-ZNF177	TRUE	FALSE
chr19	9378961	G	A	ENST00000589262	ENSG00000188629	ZNF177	TRUE	FALSE
chr19	9378961	G	A	ENST00000683217	ENSG00000270011	ZNF559-ZNF177	TRUE	FALSE
chr19	9378961	G	C	ENST00000589262	ENSG00000188629	ZNF177	TRUE	FALSE
chr19	9378961	G	C	ENST00000683217	ENSG00000270011	ZNF559-ZNF177	TRUE	FALSE
chr19	9378961	G	T	ENST00000589262	ENSG00000188629	ZNF177	TRUE	FALSE
chr19	9378961	G	T	ENST00000683217	ENSG00000270011	ZNF559-ZNF177	TRUE	FALSE
chr19	9378966	C	A	ENST00000589262	ENSG00000188629	ZNF177	FALSE	FALSE
chr19	9378966	C	A	ENST00000683217	ENSG00000270011	ZNF559-ZNF177	FALSE	FALSE
chr19	9378966	C	G	ENST00000589262	ENSG00000188629	ZNF177	FALSE	FALSE
chr19	9378966	C	G	ENST00000683217	ENSG00000270011	ZNF559-ZNF177	FALSE	FALSE
chr19	9378977	C	T	ENST00000589262	ENSG00000188629	ZNF177	FALSE	FALSE
chr19	9378977	C	T	ENST00000683217	ENSG00000270011	ZNF559-ZNF177	FALSE	FALSE
chr19	9378980	G	T	ENST00000589262	ENSG00000188629	ZNF177	FALSE	FALSE
chr19	9378980	G	T	ENST00000683217	ENSG00000270011	ZNF559-ZNF177	FALSE	FALSE
chr19	9379001	C	T	ENST00000589262	ENSG00000188629	ZNF177	TRUE	TRUE
chr19	9379001	C	T	ENST00000683217	ENSG00000270011	ZNF559-ZNF177	TRUE	TRUE
chr19	9379004	G	T	ENST00000589262	ENSG00000188629	ZNF177	TRUE	TRUE
chr19	9379004	G	T	ENST00000683217	ENSG00000270011	ZNF559-ZNF177	TRUE	TRUE
chr19	9379007	G	T	ENST00000589262	ENSG00000188629	ZNF177	TRUE	TRUE
chr19	9379007	G	T	ENST00000683217	ENSG00000270011	ZNF559-ZNF177	TRUE	TRUE
chr19	9379011	G	A	ENST00000589262	ENSG00000188629	ZNF177	TRUE	TRUE
chr19	9379011	G	A	ENST00000683217	ENSG00000270011	ZNF559-ZNF177	TRUE	TRUE
chr19	9379012	G	A	ENST00000589262	ENSG00000188629	ZNF177	TRUE	TRUE
chr19	9379012	G	A	ENST00000683217	ENSG00000270011	ZNF559-ZNF177	TRUE	TRUE
chr19	9379017	T	A	ENST00000589262	ENSG00000188629	ZNF177	TRUE	TRUE
chr19	9379017	T	A	ENST00000683217	ENSG00000270011	ZNF559-ZNF177	TRUE	TRUE
chr19	9379031	C	T	ENST00000589262	ENSG00000188629	ZNF177	TRUE	TRUE
chr19	9379031	C	T	ENST00000683217	ENSG00000270011	ZNF559-ZNF177	TRUE	TRUE
chr19	9379034	A	T	ENST00000589262	ENSG00000188629	ZNF177	TRUE	TRUE
chr19	9379034	A	T	ENST00000683217	ENSG00000270011	ZNF559-ZNF177	TRUE	TRUE
chr19	9379045	C	A	ENST00000589262	ENSG00000188629	ZNF177	TRUE	TRUE
chr19	9379045	C	A	ENST00000683217	ENSG00000270011	ZNF559-ZNF177	TRUE	TRUE
chr19	9379045	C	G	ENST00000589262	ENSG00000188629	ZNF177	TRUE	TRUE
chr19	9379045	C	G	ENST00000683217	ENSG00000270011	ZNF559-ZNF177	TRUE	TRUE
chr19	9379046	A	T	ENST00000589262	ENSG00000188629	ZNF177	TRUE	TRUE
chr19	9379046	A	T	ENST00000683217	ENSG00000270011	ZNF559-ZNF177	TRUE	TRUE
chr19	9379061	G	T	ENST00000589262	ENSG00000188629	ZNF177	TRUE	TRUE
chr19	9379061	G	T	ENST00000683217	ENSG00000270011	ZNF559-ZNF177	TRUE	TRUE
chr19	9379083	C	A	ENST00000589262	ENSG00000188629	ZNF177	TRUE	TRUE
chr19	9379083	C	A	ENST00000683217	ENSG00000270011	ZNF559-ZNF177	TRUE	TRUE
chr19	9379083	C	G	ENST00000589262	ENSG00000188629	ZNF177	TRUE	TRUE
chr19	9379083	C	G	ENST00000683217	ENSG00000270011	ZNF559-ZNF177	TRUE	TRUE
chr19	9379089	G	A	ENST00000589262	ENSG00000188629	ZNF177	TRUE	FALSE
chr19	9379089	G	A	ENST00000683217	ENSG00000270011	ZNF559-ZNF177	TRUE	FALSE
chr19	9379089	G	C	ENST00000589262	ENSG00000188629	ZNF177	TRUE	FALSE
chr19	9379089	G	C	ENST00000683217	ENSG00000270011	ZNF559-ZNF177	TRUE	FALSE
chr19	9379089	G	T	ENST00000589262	ENSG00000188629	ZNF177	TRUE	FALSE
chr19	9379089	G	T	ENST00000683217	ENSG00000270011	ZNF559-ZNF177	TRUE	FALSE
chr19	9379090	T	A	ENST00000589262	ENSG00000188629	ZNF177	TRUE	FALSE
chr19	9379090	T	A	ENST00000683217	ENSG00000270011	ZNF559-ZNF177	TRUE	FALSE
chr19	9379090	T	C	ENST00000589262	ENSG00000188629	ZNF177	TRUE	FALSE
chr19	9379090	T	C	ENST00000683217	ENSG00000270011	ZNF559-ZNF177	TRUE	FALSE
chr19	9379090	T	G	ENST00000589262	ENSG00000188629	ZNF177	TRUE	FALSE
chr19	9379090	T	G	ENST00000683217	ENSG00000270011	ZNF559-ZNF177	TRUE	FALSE
chr19	9379525	A	C	ENST00000589262	ENSG00000188629	ZNF177	TRUE	FALSE
chr19	9379525	A	C	ENST00000683217	ENSG00000270011	ZNF559-ZNF177	TRUE	FALSE
chr19	9379525	A	G	ENST00000589262	ENSG00000188629	ZNF177	TRUE	FALSE
chr19	9379525	A	G	ENST00000683217	ENSG00000270011	ZNF559-ZNF177	TRUE	FALSE
chr19	9379525	A	T	ENST00000589262	ENSG00000188629	ZNF177	TRUE	FALSE
chr19	9379525	A	T	ENST00000683217	ENSG00000270011	ZNF559-ZNF177	TRUE	FALSE
chr19	9379526	G	A	ENST00000589262	ENSG00000188629	ZNF177	TRUE	FALSE
chr19	9379526	G	A	ENST00000683217	ENSG00000270011	ZNF559-ZNF177	TRUE	FALSE
chr19	9379526	G	C	ENST00000589262	ENSG00000188629	ZNF177	TRUE	FALSE
chr19	9379526	G	C	ENST00000683217	ENSG00000270011	ZNF559-ZNF177	TRUE	FALSE
chr19	9379526	G	T	ENST00000589262	ENSG00000188629	ZNF177	TRUE	FALSE
chr19	9379526	G	T	ENST00000683217	ENSG00000270011	ZNF559-ZNF177	TRUE	FALSE
chr19	9379531	T	A	ENST00000589262	ENSG00000188629	ZNF177	TRUE	TRUE
chr19	9379531	T	A	ENST00000683217	ENSG00000270011	ZNF559-ZNF177	TRUE	TRUE
chr19	9379531	T	G	ENST00000589262	ENSG00000188629	ZNF177	TRUE	TRUE
chr19	9379531	T	G	ENST00000683217	ENSG00000270011	ZNF559-ZNF177	TRUE	TRUE
chr19	9379532	C	T	ENST00000589262	ENSG00000188629	ZNF177	TRUE	TRUE
chr19	9379532	C	T	ENST00000683217	ENSG00000270011	ZNF559-ZNF177	TRUE	TRUE
chr19	9379540	C	A	ENST00000589262	ENSG00000188629	ZNF177	TRUE	TRUE
chr19	9379540	C	A	ENST00000683217	ENSG00000270011	ZNF559-ZNF177	TRUE	TRUE
chr19	9379541	A	T	ENST00000589262	ENSG00000188629	ZNF177	TRUE	TRUE
chr19	9379541	A	T	ENST00000683217	ENSG00000270011	ZNF559-ZNF177	TRUE	TRUE
chr19	9379559	A	T	ENST00000589262	ENSG00000188629	ZNF177	TRUE	TRUE
chr19	9379559	A	T	ENST00000683217	ENSG00000270011	ZNF559-ZNF177	TRUE	TRUE
chr19	9379568	C	T	ENST00000589262	ENSG00000188629	ZNF177	TRUE	TRUE
chr19	9379568	C	T	ENST00000683217	ENSG00000270011	ZNF559-ZNF177	TRUE	TRUE
chr19	9379571	G	T	ENST00000589262	ENSG00000188629	ZNF177	TRUE	TRUE
chr19	9379571	G	T	ENST00000683217	ENSG00000270011	ZNF559-ZNF177	TRUE	TRUE
chr19	9379574	C	T	ENST00000589262	ENSG00000188629	ZNF177	TRUE	TRUE
chr19	9379574	C	T	ENST00000683217	ENSG00000270011	ZNF559-ZNF177	TRUE	TRUE
chr19	9379580	A	T	ENST00000589262	ENSG00000188629	ZNF177	TRUE	TRUE
chr19	9379580	A	T	ENST00000683217	ENSG00000270011	ZNF559-ZNF177	TRUE	TRUE
chr19	9379589	G	T	ENST00000589262	ENSG00000188629	ZNF177	TRUE	TRUE
chr19	9379589	G	T	ENST00000683217	ENSG00000270011	ZNF559-ZNF177	TRUE	TRUE
chr19	9379592	A	T	ENST00000589262	ENSG00000188629	ZNF177	TRUE	TRUE
chr19	9379592	A	T	ENST00000683217	ENSG00000270011	ZNF559-ZNF177	TRUE	TRUE
chr19	9379595	G	T	ENST00000589262	ENSG00000188629	ZNF177	TRUE	TRUE
chr19	9379595	G	T	ENST00000683217	ENSG00000270011	ZNF559-ZNF177	TRUE	TRUE
chr19	9379602	T	A	ENST00000589262	ENSG00000188629	ZNF177	TRUE	TRUE
chr19	9379602	T	A	ENST00000683217	ENSG00000270011	ZNF559-ZNF177	TRUE	TRUE
chr19	9379602	T	G	ENST00000589262	ENSG00000188629	ZNF177	TRUE	TRUE
chr19	9379602	T	G	ENST00000683217	ENSG00000270011	ZNF559-ZNF177	TRUE	TRUE
chr19	9379604	C	T	ENST00000589262	ENSG00000188629	ZNF177	TRUE	TRUE
chr19	9379604	C	T	ENST00000683217	ENSG00000270011	ZNF559-ZNF177	TRUE	TRUE
chr19	9379615	T	A	ENST00000589262	ENSG00000188629	ZNF177	TRUE	TRUE
chr19	9379615	T	A	ENST00000683217	ENSG00000270011	ZNF559-ZNF177	TRUE	TRUE
chr19	9379620	G	A	ENST00000589262	ENSG00000188629	ZNF177	TRUE	FALSE
chr19	9379620	G	A	ENST00000683217	ENSG00000270011	ZNF559-ZNF177	TRUE	FALSE
chr19	9379620	G	C	ENST00000589262	ENSG00000188629	ZNF177	TRUE	FALSE
chr19	9379620	G	C	ENST00000683217	ENSG00000270011	ZNF559-ZNF177	TRUE	FALSE
chr19	9379620	G	T	ENST00000589262	ENSG00000188629	ZNF177	TRUE	FALSE
chr19	9379620	G	T	ENST00000683217	ENSG00000270011	ZNF559-ZNF177	TRUE	FALSE
chr19	9379621	T	A	ENST00000589262	ENSG00000188629	ZNF177	TRUE	FALSE
chr19	9379621	T	A	ENST00000683217	ENSG00000270011	ZNF559-ZNF177	TRUE	FALSE
chr19	9379621	T	C	ENST00000589262	ENSG00000188629	ZNF177	TRUE	FALSE
chr19	9379621	T	C	ENST00000683217	ENSG00000270011	ZNF559-ZNF177	TRUE	FALSE
chr19	9379621	T	G	ENST00000589262	ENSG00000188629	ZNF177	TRUE	FALSE
chr19	9379621	T	G	ENST00000683217	ENSG00000270011	ZNF559-ZNF177	TRUE	FALSE
chr19	9380055	A	C	ENST00000589262	ENSG00000188629	ZNF177	TRUE	FALSE
chr19	9380055	A	C	ENST00000683217	ENSG00000270011	ZNF559-ZNF177	TRUE	FALSE
chr19	9380055	A	G	ENST00000589262	ENSG00000188629	ZNF177	TRUE	FALSE
chr19	9380055	A	G	ENST00000683217	ENSG00000270011	ZNF559-ZNF177	TRUE	FALSE
chr19	9380055	A	T	ENST00000589262	ENSG00000188629	ZNF177	TRUE	FALSE
chr19	9380055	A	T	ENST00000683217	ENSG00000270011	ZNF559-ZNF177	TRUE	FALSE
chr19	9380056	G	A	ENST00000589262	ENSG00000188629	ZNF177	TRUE	FALSE
chr19	9380056	G	A	ENST00000683217	ENSG00000270011	ZNF559-ZNF177	TRUE	FALSE
chr19	9380056	G	C	ENST00000589262	ENSG00000188629	ZNF177	TRUE	FALSE
chr19	9380056	G	C	ENST00000683217	ENSG00000270011	ZNF559-ZNF177	TRUE	FALSE
chr19	9380056	G	T	ENST00000589262	ENSG00000188629	ZNF177	TRUE	FALSE
chr19	9380056	G	T	ENST00000683217	ENSG00000270011	ZNF559-ZNF177	TRUE	FALSE
chr19	9380060	G	A	ENST00000589262	ENSG00000188629	ZNF177	TRUE	TRUE
chr19	9380060	G	A	ENST00000683217	ENSG00000270011	ZNF559-ZNF177	TRUE	TRUE
chr19	9380061	G	A	ENST00000589262	ENSG00000188629	ZNF177	TRUE	TRUE
chr19	9380061	G	A	ENST00000683217	ENSG00000270011	ZNF559-ZNF177	TRUE	TRUE
chr19	9380062	G	T	ENST00000589262	ENSG00000188629	ZNF177	TRUE	TRUE
chr19	9380062	G	T	ENST00000683217	ENSG00000270011	ZNF559-ZNF177	TRUE	TRUE
chr19	9380068	C	T	ENST00000589262	ENSG00000188629	ZNF177	TRUE	TRUE
chr19	9380068	C	T	ENST00000683217	ENSG00000270011	ZNF559-ZNF177	TRUE	TRUE
chr19	9380074	A	T	ENST00000589262	ENSG00000188629	ZNF177	TRUE	TRUE
chr19	9380074	A	T	ENST00000683217	ENSG00000270011	ZNF559-ZNF177	TRUE	TRUE
chr19	9380080	A	T	ENST00000589262	ENSG00000188629	ZNF177	TRUE	TRUE
chr19	9380080	A	T	ENST00000683217	ENSG00000270011	ZNF559-ZNF177	TRUE	TRUE
chr19	9380098	C	T	ENST00000589262	ENSG00000188629	ZNF177	FALSE	FALSE
chr19	9380098	C	T	ENST00000683217	ENSG00000270011	ZNF559-ZNF177	FALSE	FALSE
chr19	9380113	G	T	ENST00000589262	ENSG00000188629	ZNF177	FALSE	FALSE
chr19	9380113	G	T	ENST00000683217	ENSG00000270011	ZNF559-ZNF177	FALSE	FALSE
chr19	9380116	A	T	ENST00000589262	ENSG00000188629	ZNF177	FALSE	FALSE
chr19	9380116	A	T	ENST00000683217	ENSG00000270011	ZNF559-ZNF177	FALSE	FALSE
chr19	9380140	G	A	ENST00000589262	ENSG00000188629	ZNF177	TRUE	FALSE
chr19	9380140	G	A	ENST00000683217	ENSG00000270011	ZNF559-ZNF177	TRUE	FALSE
chr19	9380140	G	C	ENST00000589262	ENSG00000188629	ZNF177	TRUE	FALSE
chr19	9380140	G	C	ENST00000683217	ENSG00000270011	ZNF559-ZNF177	TRUE	FALSE
chr19	9380140	G	T	ENST00000589262	ENSG00000188629	ZNF177	TRUE	FALSE
chr19	9380140	G	T	ENST00000683217	ENSG00000270011	ZNF559-ZNF177	TRUE	FALSE
chr19	9380141	T	A	ENST00000589262	ENSG00000188629	ZNF177	TRUE	FALSE
chr19	9380141	T	A	ENST00000683217	ENSG00000270011	ZNF559-ZNF177	TRUE	FALSE
chr19	9380141	T	C	ENST00000589262	ENSG00000188629	ZNF177	TRUE	FALSE
chr19	9380141	T	C	ENST00000683217	ENSG00000270011	ZNF559-ZNF177	TRUE	FALSE
chr19	9380141	T	G	ENST00000589262	ENSG00000188629	ZNF177	TRUE	FALSE
chr19	9380141	T	G	ENST00000683217	ENSG00000270011	ZNF559-ZNF177	TRUE	FALSE
chr19	9380666	A	C	ENST00000589262	ENSG00000188629	ZNF177	FALSE	FALSE
chr19	9380666	A	C	ENST00000683217	ENSG00000270011	ZNF559-ZNF177	FALSE	FALSE
chr19	9380666	A	G	ENST00000589262	ENSG00000188629	ZNF177	FALSE	FALSE
chr19	9380666	A	G	ENST00000683217	ENSG00000270011	ZNF559-ZNF177	FALSE	FALSE
chr19	9380666	A	T	ENST00000589262	ENSG00000188629	ZNF177	FALSE	FALSE
chr19	9380666	A	T	ENST00000683217	ENSG00000270011	ZNF559-ZNF177	FALSE	FALSE
chr19	9380667	G	A	ENST00000589262	ENSG00000188629	ZNF177	FALSE	FALSE
chr19	9380667	G	A	ENST00000683217	ENSG00000270011	ZNF559-ZNF177	FALSE	FALSE
chr19	9380667	G	C	ENST00000589262	ENSG00000188629	ZNF177	FALSE	FALSE
chr19	9380667	G	C	ENST00000683217	ENSG00000270011	ZNF559-ZNF177	FALSE	FALSE
chr19	9380667	G	T	ENST00000589262	ENSG00000188629	ZNF177	FALSE	FALSE
chr19	9380667	G	T	ENST00000683217	ENSG00000270011	ZNF559-ZNF177	FALSE	FALSE
chr19	9380671	G	T	ENST00000589262	ENSG00000188629	ZNF177	FALSE	FALSE
chr19	9380671	G	T	ENST00000683217	ENSG00000270011	ZNF559-ZNF177	FALSE	FALSE
chr19	9380677	C	T	ENST00000589262	ENSG00000188629	ZNF177	FALSE	FALSE
chr19	9380677	C	T	ENST00000683217	ENSG00000270011	ZNF559-ZNF177	FALSE	FALSE
chr19	9380686	G	T	ENST00000589262	ENSG00000188629	ZNF177	FALSE	FALSE
chr19	9380686	G	T	ENST00000683217	ENSG00000270011	ZNF559-ZNF177	FALSE	FALSE
chr19	9380698	G	T	ENST00000589262	ENSG00000188629	ZNF177	FALSE	FALSE
chr19	9380698	G	T	ENST00000683217	ENSG00000270011	ZNF559-ZNF177	FALSE	FALSE
chr19	9380703	T	A	ENST00000589262	ENSG00000188629	ZNF177	FALSE	FALSE
chr19	9380703	T	A	ENST00000683217	ENSG00000270011	ZNF559-ZNF177	FALSE	FALSE
chr19	9380712	T	A	ENST00000589262	ENSG00000188629	ZNF177	FALSE	FALSE
chr19	9380712	T	A	ENST00000683217	ENSG00000270011	ZNF559-ZNF177	FALSE	FALSE
chr19	9380716	A	T	ENST00000589262	ENSG00000188629	ZNF177	FALSE	FALSE
chr19	9380716	A	T	ENST00000683217	ENSG00000270011	ZNF559-ZNF177	FALSE	FALSE
chr19	9380722	A	T	ENST00000589262	ENSG00000188629	ZNF177	FALSE	FALSE
chr19	9380722	A	T	ENST00000683217	ENSG00000270011	ZNF559-ZNF177	FALSE	FALSE
chr19	9380725	A	T	ENST00000589262	ENSG00000188629	ZNF177	FALSE	FALSE
chr19	9380725	A	T	ENST00000683217	ENSG00000270011	ZNF559-ZNF177	FALSE	FALSE
chr19	9380745	T	A	ENST00000589262	ENSG00000188629	ZNF177	FALSE	FALSE
chr19	9380745	T	A	ENST00000683217	ENSG00000270011	ZNF559-ZNF177	FALSE	FALSE
chr19	9380749	A	T	ENST00000589262	ENSG00000188629	ZNF177	FALSE	FALSE
chr19	9380749	A	T	ENST00000683217	ENSG00000270011	ZNF559-ZNF177	FALSE	FALSE
chr19	9380754	T	A	ENST00000589262	ENSG00000188629	ZNF177	FALSE	FALSE
chr19	9380754	T	A	ENST00000683217	ENSG00000270011	ZNF559-ZNF177	FALSE	FALSE
chr19	9380754	T	G	ENST00000589262	ENSG00000188629	ZNF177	FALSE	FALSE
chr19	9380754	T	G	ENST00000683217	ENSG00000270011	ZNF559-ZNF177	FALSE	FALSE
chr19	9380757	C	A	ENST00000589262	ENSG00000188629	ZNF177	FALSE	FALSE
chr19	9380757	C	A	ENST00000683217	ENSG00000270011	ZNF559-ZNF177	FALSE	FALSE
chr19	9380758	A	T	ENST00000589262	ENSG00000188629	ZNF177	FALSE	FALSE
chr19	9380758	A	T	ENST00000683217	ENSG00000270011	ZNF559-ZNF177	FALSE	FALSE
chr19	9380761	G	T	ENST00000589262	ENSG00000188629	ZNF177	FALSE	FALSE
chr19	9380761	G	T	ENST00000683217	ENSG00000270011	ZNF559-ZNF177	FALSE	FALSE
chr19	9380764	G	T	ENST00000589262	ENSG00000188629	ZNF177	FALSE	FALSE
chr19	9380764	G	T	ENST00000683217	ENSG00000270011	ZNF559-ZNF177	FALSE	FALSE
chr19	9380767	A	T	ENST00000589262	ENSG00000188629	ZNF177	FALSE	FALSE
chr19	9380767	A	T	ENST00000683217	ENSG00000270011	ZNF559-ZNF177	FALSE	FALSE
chr19	9380772	C	A	ENST00000589262	ENSG00000188629	ZNF177	FALSE	FALSE
chr19	9380772	C	A	ENST00000683217	ENSG00000270011	ZNF559-ZNF177	FALSE	FALSE
chr19	9380775	T	A	ENST00000589262	ENSG00000188629	ZNF177	FALSE	FALSE
chr19	9380775	T	A	ENST00000683217	ENSG00000270011	ZNF559-ZNF177	FALSE	FALSE
chr19	9380775	T	G	ENST00000589262	ENSG00000188629	ZNF177	FALSE	FALSE
chr19	9380775	T	G	ENST00000683217	ENSG00000270011	ZNF559-ZNF177	FALSE	FALSE
chr19	9380776	A	T	ENST00000589262	ENSG00000188629	ZNF177	FALSE	FALSE
chr19	9380776	A	T	ENST00000683217	ENSG00000270011	ZNF559-ZNF177	FALSE	FALSE
chr19	9380781	T	A	ENST00000589262	ENSG00000188629	ZNF177	FALSE	FALSE
chr19	9380781	T	A	ENST00000683217	ENSG00000270011	ZNF559-ZNF177	FALSE	FALSE
chr19	9380781	T	G	ENST00000589262	ENSG00000188629	ZNF177
chr19	9380781	T	G	ENST00000683217	ENSG00000270011	ZNF559-ZNF177
chr19	9380785	A	T	ENST00000589262	ENSG00000188629	ZNF177	FALSE	FALSE
chr19	9380785	A	T	ENST00000683217	ENSG00000270011	ZNF559-ZNF177	FALSE	FALSE
chr19	9380790	T	A	ENST00000589262	ENSG00000188629	ZNF177	FALSE	FALSE
chr19	9380790	T	A	ENST00000683217	ENSG00000270011	ZNF559-ZNF177	FALSE	FALSE
chr19	9380790	T	G	ENST00000589262	ENSG00000188629	ZNF177	FALSE	FALSE
chr19	9380790	T	G	ENST00000683217	ENSG00000270011	ZNF559-ZNF177	FALSE	FALSE
chr19	9380794	A	T	ENST00000589262	ENSG00000188629	ZNF177	FALSE	FALSE
chr19	9380794	A	T	ENST00000683217	ENSG00000270011	ZNF559-ZNF177	FALSE	FALSE
chr19	9380813	C	A	ENST00000589262	ENSG00000188629	ZNF177	FALSE	FALSE
chr19	9380813	C	A	ENST00000683217	ENSG00000270011	ZNF559-ZNF177	FALSE	FALSE
chr19	9380813	C	G	ENST00000589262	ENSG00000188629	ZNF177	FALSE	FALSE
chr19	9380813	C	G	ENST00000683217	ENSG00000270011	ZNF559-ZNF177	FALSE	FALSE
chr19	9380845	G	T	ENST00000589262	ENSG00000188629	ZNF177	FALSE	FALSE
chr19	9380845	G	T	ENST00000683217	ENSG00000270011	ZNF559-ZNF177	FALSE	FALSE
chr19	9380848	G	T	ENST00000589262	ENSG00000188629	ZNF177	FALSE	FALSE
chr19	9380848	G	T	ENST00000683217	ENSG00000270011	ZNF559-ZNF177	FALSE	FALSE
chr19	9380851	A	T	ENST00000589262	ENSG00000188629	ZNF177	FALSE	FALSE
chr19	9380851	A	T	ENST00000683217	ENSG00000270011	ZNF559-ZNF177	FALSE	FALSE
chr19	9380860	G	T	ENST00000589262	ENSG00000188629	ZNF177	FALSE	FALSE
chr19	9380860	G	T	ENST00000683217	ENSG00000270011	ZNF559-ZNF177	FALSE	FALSE
chr19	9380874	T	A	ENST00000589262	ENSG00000188629	ZNF177	FALSE	FALSE
chr19	9380874	T	A	ENST00000683217	ENSG00000270011	ZNF559-ZNF177	FALSE	FALSE
chr19	9380875	A	T	ENST00000589262	ENSG00000188629	ZNF177	FALSE	FALSE
chr19	9380875	A	T	ENST00000683217	ENSG00000270011	ZNF559-ZNF177	FALSE	FALSE
chr19	9380878	A	T	ENST00000589262	ENSG00000188629	ZNF177	FALSE	FALSE
chr19	9380878	A	T	ENST00000683217	ENSG00000270011	ZNF559-ZNF177	FALSE	FALSE
chr19	9380890	C	T	ENST00000589262	ENSG00000188629	ZNF177	FALSE	FALSE
chr19	9380890	C	T	ENST00000683217	ENSG00000270011	ZNF559-ZNF177	FALSE	FALSE
chr19	9380893	G	T	ENST00000589262	ENSG00000188629	ZNF177	FALSE	FALSE
chr19	9380893	G	T	ENST00000683217	ENSG00000270011	ZNF559-ZNF177	FALSE	FALSE
chr19	9380897	C	A	ENST00000589262	ENSG00000188629	ZNF177	FALSE	FALSE
chr19	9380897	C	A	ENST00000683217	ENSG00000270011	ZNF559-ZNF177	FALSE	FALSE
chr19	9380897	C	G	ENST00000589262	ENSG00000188629	ZNF177	FALSE	FALSE
chr19	9380897	C	G	ENST00000683217	ENSG00000270011	ZNF559-ZNF177	FALSE	FALSE
chr19	9380908	A	T	ENST00000589262	ENSG00000188629	ZNF177	FALSE	FALSE
chr19	9380908	A	T	ENST00000683217	ENSG00000270011	ZNF559-ZNF177	FALSE	FALSE
chr19	9380915	T	A	ENST00000589262	ENSG00000188629	ZNF177	FALSE	FALSE
chr19	9380915	T	A	ENST00000683217	ENSG00000270011	ZNF559-ZNF177	FALSE	FALSE
chr19	9380915	T	G	ENST00000589262	ENSG00000188629	ZNF177	FALSE	FALSE
chr19	9380915	T	G	ENST00000683217	ENSG00000270011	ZNF559-ZNF177	FALSE	FALSE
chr19	9380917	A	T	ENST00000589262	ENSG00000188629	ZNF177	FALSE	FALSE
chr19	9380917	A	T	ENST00000683217	ENSG00000270011	ZNF559-ZNF177	FALSE	FALSE
chr19	9380929	G	T	ENST00000589262	ENSG00000188629	ZNF177	FALSE	FALSE
chr19	9380929	G	T	ENST00000683217	ENSG00000270011	ZNF559-ZNF177	FALSE	FALSE
chr19	9380932	C	T	ENST00000589262	ENSG00000188629	ZNF177	FALSE	FALSE
chr19	9380932	C	T	ENST00000683217	ENSG00000270011	ZNF559-ZNF177	FALSE	FALSE
chr19	9380935	A	T	ENST00000589262	ENSG00000188629	ZNF177	FALSE	FALSE
chr19	9380935	A	T	ENST00000683217	ENSG00000270011	ZNF559-ZNF177	FALSE	FALSE
chr19	9380941	C	T	ENST00000589262	ENSG00000188629	ZNF177	FALSE	FALSE
chr19	9380941	C	T	ENST00000683217	ENSG00000270011	ZNF559-ZNF177	FALSE	FALSE
chr19	9380944	G	T	ENST00000589262	ENSG00000188629	ZNF177	FALSE	FALSE
chr19	9380944	G	T	ENST00000683217	ENSG00000270011	ZNF559-ZNF177	FALSE	FALSE
chr19	9380949	T	A	ENST00000589262	ENSG00000188629	ZNF177	FALSE	FALSE
chr19	9380949	T	A	ENST00000683217	ENSG00000270011	ZNF559-ZNF177	FALSE	FALSE
chr19	9380949	T	G	ENST00000589262	ENSG00000188629	ZNF177	FALSE	FALSE
chr19	9380949	T	G	ENST00000683217	ENSG00000270011	ZNF559-ZNF177	FALSE	FALSE
chr19	9380950	G	T	ENST00000589262	ENSG00000188629	ZNF177	FALSE	FALSE
chr19	9380950	G	T	ENST00000683217	ENSG00000270011	ZNF559-ZNF177	FALSE	FALSE
chr19	9380953	C	T	ENST00000589262	ENSG00000188629	ZNF177	FALSE	FALSE
chr19	9380953	C	T	ENST00000683217	ENSG00000270011	ZNF559-ZNF177	FALSE	FALSE
chr19	9380958	T	A	ENST00000589262	ENSG00000188629	ZNF177	FALSE	FALSE
chr19	9380958	T	A	ENST00000683217	ENSG00000270011	ZNF559-ZNF177	FALSE	FALSE
chr19	9380988	C	A	ENST00000589262	ENSG00000188629	ZNF177	FALSE	FALSE
chr19	9380988	C	A	ENST00000683217	ENSG00000270011	ZNF559-ZNF177	FALSE	FALSE
chr19	9380990	C	A	ENST00000589262	ENSG00000188629	ZNF177	FALSE	FALSE
chr19	9380990	C	A	ENST00000683217	ENSG00000270011	ZNF559-ZNF177	FALSE	FALSE
chr19	9380990	C	G	ENST00000589262	ENSG00000188629	ZNF177	FALSE	FALSE
chr19	9380990	C	G	ENST00000683217	ENSG00000270011	ZNF559-ZNF177	FALSE	FALSE
chr19	9380998	G	T	ENST00000589262	ENSG00000188629	ZNF177	FALSE	FALSE
chr19	9380998	G	T	ENST00000683217	ENSG00000270011	ZNF559-ZNF177	FALSE	FALSE
chr19	9381001	C	T	ENST00000589262	ENSG00000188629	ZNF177	FALSE	FALSE
chr19	9381001	C	T	ENST00000683217	ENSG00000270011	ZNF559-ZNF177	FALSE	FALSE
chr19	9381013	G	T	ENST00000589262	ENSG00000188629	ZNF177	FALSE	FALSE
chr19	9381013	G	T	ENST00000683217	ENSG00000270011	ZNF559-ZNF177	FALSE	FALSE
chr19	9381016	G	T	ENST00000589262	ENSG00000188629	ZNF177	FALSE	FALSE
chr19	9381016	G	T	ENST00000683217	ENSG00000270011	ZNF559-ZNF177	FALSE	FALSE
chr19	9381019	A	T	ENST00000589262	ENSG00000188629	ZNF177	FALSE	FALSE
chr19	9381019	A	T	ENST00000683217	ENSG00000270011	ZNF559-ZNF177	FALSE	FALSE
chr19	9381028	G	T	ENST00000589262	ENSG00000188629	ZNF177	FALSE	FALSE
chr19	9381028	G	T	ENST00000683217	ENSG00000270011	ZNF559-ZNF177	FALSE	FALSE
chr19	9381033	C	A	ENST00000589262	ENSG00000188629	ZNF177	FALSE	FALSE
chr19	9381033	C	A	ENST00000683217	ENSG00000270011	ZNF559-ZNF177	FALSE	FALSE
chr19	9381042	T	A	ENST00000589262	ENSG00000188629	ZNF177	FALSE	FALSE
chr19	9381042	T	A	ENST00000683217	ENSG00000270011	ZNF559-ZNF177	FALSE	FALSE
chr19	9381042	T	G	ENST00000589262	ENSG00000188629	ZNF177	FALSE	FALSE
chr19	9381042	T	G	ENST00000683217	ENSG00000270011	ZNF559-ZNF177	FALSE	FALSE
chr19	9381046	A	T	ENST00000589262	ENSG00000188629	ZNF177	FALSE	FALSE
chr19	9381046	A	T	ENST00000683217	ENSG00000270011	ZNF559-ZNF177	FALSE	FALSE
chr19	9381073	A	T	ENST00000589262	ENSG00000188629	ZNF177	FALSE	FALSE
chr19	9381073	A	T	ENST00000683217	ENSG00000270011	ZNF559-ZNF177	FALSE	FALSE
chr19	9381088	G	T	ENST00000589262	ENSG00000188629	ZNF177	FALSE	FALSE
chr19	9381088	G	T	ENST00000683217	ENSG00000270011	ZNF559-ZNF177	FALSE	FALSE
chr19	9381091	G	T	ENST00000589262	ENSG00000188629	ZNF177	FALSE	FALSE
chr19	9381091	G	T	ENST00000683217	ENSG00000270011	ZNF559-ZNF177	FALSE	FALSE
chr19	9381098	T	A	ENST00000589262	ENSG00000188629	ZNF177	FALSE	FALSE
chr19	9381098	T	A	ENST00000683217	ENSG00000270011	ZNF559-ZNF177	FALSE	FALSE
chr19	9381100	G	T	ENST00000589262	ENSG00000188629	ZNF177	FALSE	FALSE
chr19	9381100	G	T	ENST00000683217	ENSG00000270011	ZNF559-ZNF177	FALSE	FALSE
chr19	9381105	T	A	ENST00000589262	ENSG00000188629	ZNF177	FALSE	FALSE
chr19	9381105	T	A	ENST00000683217	ENSG00000270011	ZNF559-ZNF177	FALSE	FALSE
chr19	9381109	G	T	ENST00000589262	ENSG00000188629	ZNF177	FALSE	FALSE
chr19	9381109	G	T	ENST00000683217	ENSG00000270011	ZNF559-ZNF177	FALSE	FALSE
chr19	9381115	G	T	ENST00000589262	ENSG00000188629	ZNF177	FALSE	FALSE
chr19	9381115	G	T	ENST00000683217	ENSG00000270011	ZNF559-ZNF177	FALSE	FALSE
chr19	9381118	A	T	ENST00000589262	ENSG00000188629	ZNF177	FALSE	FALSE
chr19	9381118	A	T	ENST00000683217	ENSG00000270011	ZNF559-ZNF177	FALSE	FALSE
chr19	9381137	T	A	ENST00000589262	ENSG00000188629	ZNF177
chr19	9381137	T	A	ENST00000683217	ENSG00000270011	ZNF559-ZNF177
chr19	9381145	C	T	ENST00000589262	ENSG00000188629	ZNF177
chr19	9381145	C	T	ENST00000683217	ENSG00000270011	ZNF559-ZNF177
chr19	9381153	T	A	ENST00000589262	ENSG00000188629	ZNF177
chr19	9381153	T	A	ENST00000683217	ENSG00000270011	ZNF559-ZNF177
chr19	9381157	A	T	ENST00000589262	ENSG00000188629	ZNF177
chr19	9381157	A	T	ENST00000683217	ENSG00000270011	ZNF559-ZNF177
chr19	9381169	G	T	ENST00000589262	ENSG00000188629	ZNF177
chr19	9381169	G	T	ENST00000683217	ENSG00000270011	ZNF559-ZNF177
chr19	9381172	G	T	ENST00000589262	ENSG00000188629	ZNF177
chr19	9381172	G	T	ENST00000683217	ENSG00000270011	ZNF559-ZNF177
chr19	9381183	T	A	ENST00000589262	ENSG00000188629	ZNF177
chr19	9381183	T	A	ENST00000683217	ENSG00000270011	ZNF559-ZNF177
chr19	9381183	T	G	ENST00000589262	ENSG00000188629	ZNF177
chr19	9381183	T	G	ENST00000683217	ENSG00000270011	ZNF559-ZNF177
chr19	9381184	G	T	ENST00000589262	ENSG00000188629	ZNF177
chr19	9381184	G	T	ENST00000683217	ENSG00000270011	ZNF559-ZNF177
chr19	9381189	C	A	ENST00000589262	ENSG00000188629	ZNF177
chr19	9381189	C	A	ENST00000683217	ENSG00000270011	ZNF559-ZNF177
chr19	9381198	T	A	ENST00000589262	ENSG00000188629	ZNF177
chr19	9381198	T	A	ENST00000683217	ENSG00000270011	ZNF559-ZNF177
chr19	9381202	A	T	ENST00000589262	ENSG00000188629	ZNF177
chr19	9381202	A	T	ENST00000683217	ENSG00000270011	ZNF559-ZNF177
chr19	9381217	C	T	ENST00000589262	ENSG00000188629	ZNF177
chr19	9381217	C	T	ENST00000683217	ENSG00000270011	ZNF559-ZNF177
chr19	9381229	A	T	ENST00000589262	ENSG00000188629	ZNF177
chr19	9381229	A	T	ENST00000683217	ENSG00000270011	ZNF559-ZNF177
chr19	9381232	A	T	ENST00000589262	ENSG00000188629	ZNF177
chr19	9381232	A	T	ENST00000683217	ENSG00000270011	ZNF559-ZNF177
chr19	9381241	A	T	ENST00000589262	ENSG00000188629	ZNF177
chr19	9381241	A	T	ENST00000683217	ENSG00000270011	ZNF559-ZNF177
chr19	9381253	G	T	ENST00000589262	ENSG00000188629	ZNF177
chr19	9381253	G	T	ENST00000683217	ENSG00000270011	ZNF559-ZNF177
chr19	9381256	G	T	ENST00000589262	ENSG00000188629	ZNF177
chr19	9381256	G	T	ENST00000683217	ENSG00000270011	ZNF559-ZNF177
chr19	9381259	A	T	ENST00000589262	ENSG00000188629	ZNF177
chr19	9381259	A	T	ENST00000683217	ENSG00000270011	ZNF559-ZNF177
chr19	9381267	T	A	ENST00000589262	ENSG00000188629	ZNF177
chr19	9381267	T	A	ENST00000683217	ENSG00000270011	ZNF559-ZNF177
chr19	9381267	T	G	ENST00000589262	ENSG00000188629	ZNF177
chr19	9381267	T	G	ENST00000683217	ENSG00000270011	ZNF559-ZNF177
chr19	9381268	G	T	ENST00000589262	ENSG00000188629	ZNF177
chr19	9381268	G	T	ENST00000683217	ENSG00000270011	ZNF559-ZNF177
chr19	9381273	T	A	ENST00000589262	ENSG00000188629	ZNF177
chr19	9381273	T	A	ENST00000683217	ENSG00000270011	ZNF559-ZNF177
chr19	9381282	T	A	ENST00000589262	ENSG00000188629	ZNF177
chr19	9381282	T	A	ENST00000683217	ENSG00000270011	ZNF559-ZNF177
chr19	9381283	G	T	ENST00000589262	ENSG00000188629	ZNF177
chr19	9381283	G	T	ENST00000683217	ENSG00000270011	ZNF559-ZNF177
chr19	9381286	A	T	ENST00000589262	ENSG00000188629	ZNF177
chr19	9381286	A	T	ENST00000683217	ENSG00000270011	ZNF559-ZNF177
chr19	9381298	C	T	ENST00000589262	ENSG00000188629	ZNF177
chr19	9381298	C	T	ENST00000683217	ENSG00000270011	ZNF559-ZNF177
chr19	9381322	A	T	ENST00000589262	ENSG00000188629	ZNF177
chr19	9381322	A	T	ENST00000683217	ENSG00000270011	ZNF559-ZNF177
chr19	9381325	A	T	ENST00000589262	ENSG00000188629	ZNF177
chr19	9381325	A	T	ENST00000683217	ENSG00000270011	ZNF559-ZNF177
chr19	9381337	G	T	ENST00000589262	ENSG00000188629	ZNF177
chr19	9381337	G	T	ENST00000683217	ENSG00000270011	ZNF559-ZNF177
chr19	9381340	G	T	ENST00000589262	ENSG00000188629	ZNF177
chr19	9381340	G	T	ENST00000683217	ENSG00000270011	ZNF559-ZNF177
chr19	9381343	A	T	ENST00000589262	ENSG00000188629	ZNF177
chr19	9381343	A	T	ENST00000683217	ENSG00000270011	ZNF559-ZNF177
chr19	9381351	T	A	ENST00000589262	ENSG00000188629	ZNF177
chr19	9381351	T	A	ENST00000683217	ENSG00000270011	ZNF559-ZNF177
chr19	9381351	T	G	ENST00000589262	ENSG00000188629	ZNF177
chr19	9381351	T	G	ENST00000683217	ENSG00000270011	ZNF559-ZNF177
chr19	9381357	T	A	ENST00000589262	ENSG00000188629	ZNF177
chr19	9381357	T	A	ENST00000683217	ENSG00000270011	ZNF559-ZNF177
chr19	9381358	A	T	ENST00000589262	ENSG00000188629	ZNF177
chr19	9381358	A	T	ENST00000683217	ENSG00000270011	ZNF559-ZNF177
chr19	9381361	G	T	ENST00000589262	ENSG00000188629	ZNF177
chr19	9381361	G	T	ENST00000683217	ENSG00000270011	ZNF559-ZNF177
chr19	9381366	T	A	ENST00000589262	ENSG00000188629	ZNF177
chr19	9381366	T	A	ENST00000683217	ENSG00000270011	ZNF559-ZNF177
chr19	9381370	A	T	ENST00000589262	ENSG00000188629	ZNF177
chr19	9381370	A	T	ENST00000683217	ENSG00000270011	ZNF559-ZNF177
chr19	9381389	C	A	ENST00000589262	ENSG00000188629	ZNF177
chr19	9381389	C	A	ENST00000683217	ENSG00000270011	ZNF559-ZNF177
chr19	9381389	C	G	ENST00000589262	ENSG00000188629	ZNF177
chr19	9381389	C	G	ENST00000683217	ENSG00000270011	ZNF559-ZNF177
chr19	9381397	C	T	ENST00000589262	ENSG00000188629	ZNF177
chr19	9381397	C	T	ENST00000683217	ENSG00000270011	ZNF559-ZNF177
chr19	9381400	A	T	ENST00000589262	ENSG00000188629	ZNF177
chr19	9381400	A	T	ENST00000683217	ENSG00000270011	ZNF559-ZNF177
chr19	9381409	A	T	ENST00000589262	ENSG00000188629	ZNF177
chr19	9381409	A	T	ENST00000683217	ENSG00000270011	ZNF559-ZNF177
chr19	9381421	G	T	ENST00000589262	ENSG00000188629	ZNF177
chr19	9381421	G	T	ENST00000683217	ENSG00000270011	ZNF559-ZNF177
chr19	9381424	G	T	ENST00000589262	ENSG00000188629	ZNF177
chr19	9381424	G	T	ENST00000683217	ENSG00000270011	ZNF559-ZNF177
chr19	9381427	A	T	ENST00000589262	ENSG00000188629	ZNF177
chr19	9381427	A	T	ENST00000683217	ENSG00000270011	ZNF559-ZNF177
chr19	9381435	T	A	ENST00000589262	ENSG00000188629	ZNF177
chr19	9381435	T	A	ENST00000683217	ENSG00000270011	ZNF559-ZNF177
chr19	9381435	T	G	ENST00000589262	ENSG00000188629	ZNF177
chr19	9381435	T	G	ENST00000683217	ENSG00000270011	ZNF559-ZNF177
chr19	9381436	G	T	ENST00000589262	ENSG00000188629	ZNF177
chr19	9381436	G	T	ENST00000683217	ENSG00000270011	ZNF559-ZNF177
chr19	9381441	C	A	ENST00000589262	ENSG00000188629	ZNF177
chr19	9381441	C	A	ENST00000683217	ENSG00000270011	ZNF559-ZNF177
chr19	9381450	T	A	ENST00000589262	ENSG00000188629	ZNF177
chr19	9381450	T	A	ENST00000683217	ENSG00000270011	ZNF559-ZNF177
chr19	9381451	G	T	ENST00000589262	ENSG00000188629	ZNF177
chr19	9381451	G	T	ENST00000683217	ENSG00000270011	ZNF559-ZNF177
chr19	9381454	A	T	ENST00000589262	ENSG00000188629	ZNF177
chr19	9381454	A	T	ENST00000683217	ENSG00000270011	ZNF559-ZNF177
chr19	9381469	C	T	ENST00000589262	ENSG00000188629	ZNF177
chr19	9381469	C	T	ENST00000683217	ENSG00000270011	ZNF559-ZNF177
chr19	9381473	C	A	ENST00000589262	ENSG00000188629	ZNF177
chr19	9381473	C	A	ENST00000683217	ENSG00000270011	ZNF559-ZNF177
chr19	9381473	C	G	ENST00000589262	ENSG00000188629	ZNF177
chr19	9381473	C	G	ENST00000683217	ENSG00000270011	ZNF559-ZNF177
chr19	9381481	A	T	ENST00000589262	ENSG00000188629	ZNF177
chr19	9381481	A	T	ENST00000683217	ENSG00000270011	ZNF559-ZNF177
chr19	9381484	A	T	ENST00000589262	ENSG00000188629	ZNF177
chr19	9381484	A	T	ENST00000683217	ENSG00000270011	ZNF559-ZNF177
chr19	9381505	G	T	ENST00000589262	ENSG00000188629	ZNF177
chr19	9381505	G	T	ENST00000683217	ENSG00000270011	ZNF559-ZNF177
chr19	9381508	G	T	ENST00000589262	ENSG00000188629	ZNF177
chr19	9381508	G	T	ENST00000683217	ENSG00000270011	ZNF559-ZNF177
chr19	9381511	A	T	ENST00000589262	ENSG00000188629	ZNF177
chr19	9381511	A	T	ENST00000683217	ENSG00000270011	ZNF559-ZNF177
chr19	9381519	T	A	ENST00000589262	ENSG00000188629	ZNF177
chr19	9381519	T	A	ENST00000683217	ENSG00000270011	ZNF559-ZNF177
chr19	9381519	T	G	ENST00000589262	ENSG00000188629	ZNF177
chr19	9381519	T	G	ENST00000683217	ENSG00000270011	ZNF559-ZNF177
chr19	9381520	G	T	ENST00000589262	ENSG00000188629	ZNF177
chr19	9381520	G	T	ENST00000683217	ENSG00000270011	ZNF559-ZNF177
chr19	9381525	T	A	ENST00000589262	ENSG00000188629	ZNF177
chr19	9381525	T	A	ENST00000683217	ENSG00000270011	ZNF559-ZNF177
chr19	9381529	C	T	ENST00000589262	ENSG00000188629	ZNF177
chr19	9381529	C	T	ENST00000683217	ENSG00000270011	ZNF559-ZNF177
chr19	9381534	T	A	ENST00000589262	ENSG00000188629	ZNF177
chr19	9381534	T	A	ENST00000683217	ENSG00000270011	ZNF559-ZNF177
chr19	9381535	G	T	ENST00000589262	ENSG00000188629	ZNF177
chr19	9381535	G	T	ENST00000683217	ENSG00000270011	ZNF559-ZNF177
chr19	9381538	A	T	ENST00000589262	ENSG00000188629	ZNF177
chr19	9381538	A	T	ENST00000683217	ENSG00000270011	ZNF559-ZNF177
chr19	9381561	C	A	ENST00000589262	ENSG00000188629	ZNF177
chr19	9381561	C	A	ENST00000683217	ENSG00000270011	ZNF559-ZNF177
chr19	9381561	C	G	ENST00000589262	ENSG00000188629	ZNF177
chr19	9381561	C	G	ENST00000683217	ENSG00000270011	ZNF559-ZNF177
chr19	9381574	A	T	ENST00000589262	ENSG00000188629	ZNF177
chr19	9381574	A	T	ENST00000683217	ENSG00000270011	ZNF559-ZNF177
chr19	9381577	A	T	ENST00000589262	ENSG00000188629	ZNF177
chr19	9381577	A	T	ENST00000683217	ENSG00000270011	ZNF559-ZNF177
chr19	9381592	G	T	ENST00000589262	ENSG00000188629	ZNF177
chr19	9381592	G	T	ENST00000683217	ENSG00000270011	ZNF559-ZNF177
chr19	9381595	A	T	ENST00000589262	ENSG00000188629	ZNF177
chr19	9381595	A	T	ENST00000683217	ENSG00000270011	ZNF559-ZNF177
chr19	9381603	T	A	ENST00000589262	ENSG00000188629	ZNF177
chr19	9381603	T	A	ENST00000683217	ENSG00000270011	ZNF559-ZNF177
chr19	9381603	T	G	ENST00000589262	ENSG00000188629	ZNF177
chr19	9381603	T	G	ENST00000683217	ENSG00000270011	ZNF559-ZNF177
chr19	9381604	G	T	ENST00000589262	ENSG00000188629	ZNF177
chr19	9381604	G	T	ENST00000683217	ENSG00000270011	ZNF559-ZNF177
chr19	9381609	T	A	ENST00000589262	ENSG00000188629	ZNF177
chr19	9381609	T	A	ENST00000683217	ENSG00000270011	ZNF559-ZNF177
chr19	9381610	A	T	ENST00000589262	ENSG00000188629	ZNF177
chr19	9381610	A	T	ENST00000683217	ENSG00000270011	ZNF559-ZNF177
chr19	9381613	G	T	ENST00000589262	ENSG00000188629	ZNF177
chr19	9381613	G	T	ENST00000683217	ENSG00000270011	ZNF559-ZNF177
chr19	9381618	T	A	ENST00000589262	ENSG00000188629	ZNF177
chr19	9381618	T	A	ENST00000683217	ENSG00000270011	ZNF559-ZNF177
chr19	9381622	A	T	ENST00000589262	ENSG00000188629	ZNF177
chr19	9381622	A	T	ENST00000683217	ENSG00000270011	ZNF559-ZNF177
chr19	9381645	C	A	ENST00000589262	ENSG00000188629	ZNF177
chr19	9381645	C	A	ENST00000683217	ENSG00000270011	ZNF559-ZNF177
chr19	9381661	A	T	ENST00000589262	ENSG00000188629	ZNF177
chr19	9381661	A	T	ENST00000683217	ENSG00000270011	ZNF559-ZNF177
chr19	9381673	G	T	ENST00000589262	ENSG00000188629	ZNF177
chr19	9381673	G	T	ENST00000683217	ENSG00000270011	ZNF559-ZNF177
chr19	9381676	G	T	ENST00000589262	ENSG00000188629	ZNF177
chr19	9381676	G	T	ENST00000683217	ENSG00000270011	ZNF559-ZNF177
chr19	9381679	A	T	ENST00000589262	ENSG00000188629	ZNF177
chr19	9381679	A	T	ENST00000683217	ENSG00000270011	ZNF559-ZNF177
chr19	9381687	T	A	ENST00000589262	ENSG00000188629	ZNF177
chr19	9381687	T	A	ENST00000683217	ENSG00000270011	ZNF559-ZNF177
chr19	9381687	T	G	ENST00000589262	ENSG00000188629	ZNF177
chr19	9381687	T	G	ENST00000683217	ENSG00000270011	ZNF559-ZNF177
chr19	9381688	A	T	ENST00000589262	ENSG00000188629	ZNF177
chr19	9381688	A	T	ENST00000683217	ENSG00000270011	ZNF559-ZNF177
chr19	9381693	T	A	ENST00000589262	ENSG00000188629	ZNF177
chr19	9381693	T	A	ENST00000683217	ENSG00000270011	ZNF559-ZNF177
chr19	9381697	C	T	ENST00000589262	ENSG00000188629	ZNF177
chr19	9381697	C	T	ENST00000683217	ENSG00000270011	ZNF559-ZNF177
chr19	9381702	T	A	ENST00000589262	ENSG00000188629	ZNF177
chr19	9381702	T	A	ENST00000683217	ENSG00000270011	ZNF559-ZNF177
chr19	9381703	G	T	ENST00000589262	ENSG00000188629	ZNF177	FALSE	FALSE
chr19	9381703	G	T	ENST00000683217	ENSG00000270011	ZNF559-ZNF177	FALSE	FALSE
chr19	9381706	A	T	ENST00000589262	ENSG00000188629	ZNF177	FALSE	FALSE
chr19	9381706	A	T	ENST00000683217	ENSG00000270011	ZNF559-ZNF177	FALSE	FALSE
chr19	9381742	A	T	ENST00000589262	ENSG00000188629	ZNF177	FALSE	FALSE
chr19	9381742	A	T	ENST00000683217	ENSG00000270011	ZNF559-ZNF177	FALSE	FALSE
chr19	9381745	C	T	ENST00000589262	ENSG00000188629	ZNF177	FALSE	FALSE
chr19	9381745	C	T	ENST00000683217	ENSG00000270011	ZNF559-ZNF177	FALSE	FALSE
chr19	9381760	C	T	ENST00000589262	ENSG00000188629	ZNF177	FALSE	FALSE
chr19	9381760	C	T	ENST00000683217	ENSG00000270011	ZNF559-ZNF177	FALSE	FALSE
chr19	9381763	A	T	ENST00000589262	ENSG00000188629	ZNF177	FALSE	FALSE
chr19	9381763	A	T	ENST00000683217	ENSG00000270011	ZNF559-ZNF177	FALSE	FALSE
chr19	9381772	G	T	ENST00000589262	ENSG00000188629	ZNF177	FALSE	FALSE
chr19	9381772	G	T	ENST00000683217	ENSG00000270011	ZNF559-ZNF177	FALSE	FALSE
chr19	9413282	G	C	ENST00000592904	ENSG00000174652	ZNF266	FALSE	FALSE
chr19	9413282	G	T	ENST00000592904	ENSG00000174652	ZNF266	FALSE	FALSE
chr19	9413289	T	A	ENST00000592904	ENSG00000174652	ZNF266	FALSE	FALSE
chr19	9413292	C	A	ENST00000592904	ENSG00000174652	ZNF266	FALSE	FALSE
chr19	9413307	T	A	ENST00000592904	ENSG00000174652	ZNF266	FALSE	FALSE
chr19	9413310	C	A	ENST00000592904	ENSG00000174652	ZNF266	FALSE	FALSE
chr19	9413319	G	A	ENST00000592904	ENSG00000174652	ZNF266	FALSE	FALSE
chr19	9413346	T	A	ENST00000592904	ENSG00000174652	ZNF266	FALSE	FALSE
chr19	9413350	G	T	ENST00000592904	ENSG00000174652	ZNF266	FALSE	FALSE
chr19	9413355	C	A	ENST00000592904	ENSG00000174652	ZNF266	FALSE	FALSE
chr19	9413358	T	A	ENST00000592904	ENSG00000174652	ZNF266	FALSE	FALSE
chr19	9413359	A	T	ENST00000592904	ENSG00000174652	ZNF266	FALSE	FALSE
chr19	9413364	C	A	ENST00000592904	ENSG00000174652	ZNF266	FALSE	FALSE
chr19	9413365	A	C	ENST00000592904	ENSG00000174652	ZNF266	FALSE	FALSE
chr19	9413365	A	T	ENST00000592904	ENSG00000174652	ZNF266	FALSE	FALSE
chr19	9413373	T	A	ENST00000592904	ENSG00000174652	ZNF266	FALSE	FALSE
chr19	9413376	C	A	ENST00000592904	ENSG00000174652	ZNF266	FALSE	FALSE
chr19	9413379	C	A	ENST00000592904	ENSG00000174652	ZNF266	FALSE	FALSE
chr19	9413391	G	A	ENST00000592904	ENSG00000174652	ZNF266	FALSE	FALSE
chr19	9413394	C	A	ENST00000592904	ENSG00000174652	ZNF266	FALSE	FALSE
chr19	9413399	A	C	ENST00000592904	ENSG00000174652	ZNF266	FALSE	FALSE
chr19	9413399	A	T	ENST00000592904	ENSG00000174652	ZNF266	FALSE	FALSE
chr19	9413403	G	A	ENST00000592904	ENSG00000174652	ZNF266	FALSE	FALSE
chr19	9413408	G	T	ENST00000592904	ENSG00000174652	ZNF266	FALSE	FALSE
chr19	9413416	G	C	ENST00000592904	ENSG00000174652	ZNF266	FALSE	FALSE
chr19	9413416	G	T	ENST00000592904	ENSG00000174652	ZNF266	FALSE	FALSE
chr19	9413430	T	A	ENST00000592904	ENSG00000174652	ZNF266	FALSE	FALSE
chr19	9413434	A	T	ENST00000592904	ENSG00000174652	ZNF266	FALSE	FALSE
chr19	9413439	G	A	ENST00000592904	ENSG00000174652	ZNF266	FALSE	FALSE
chr19	9413442	T	A	ENST00000592904	ENSG00000174652	ZNF266	FALSE	FALSE
chr19	9413443	A	T	ENST00000592904	ENSG00000174652	ZNF266	FALSE	FALSE
chr19	9413448	T	A	ENST00000592904	ENSG00000174652	ZNF266	FALSE	FALSE
chr19	9413449	G	C	ENST00000592904	ENSG00000174652	ZNF266	FALSE	FALSE
chr19	9413449	G	T	ENST00000592904	ENSG00000174652	ZNF266	FALSE	FALSE
chr19	9413457	T	A	ENST00000592904	ENSG00000174652	ZNF266	FALSE	FALSE
chr19	9413460	C	A	ENST00000592904	ENSG00000174652	ZNF266	FALSE	FALSE
chr19	9413463	C	A	ENST00000592904	ENSG00000174652	ZNF266	FALSE	FALSE
chr19	9413491	A	T	ENST00000592904	ENSG00000174652	ZNF266	FALSE	FALSE
chr19	9413505	T	A	ENST00000592904	ENSG00000174652	ZNF266	FALSE	FALSE
chr19	9413514	T	A	ENST00000592904	ENSG00000174652	ZNF266	FALSE	FALSE
chr19	9413518	A	T	ENST00000592904	ENSG00000174652	ZNF266	FALSE	FALSE
chr19	9413523	C	A	ENST00000592904	ENSG00000174652	ZNF266	FALSE	FALSE
chr19	9413527	A	T	ENST00000592904	ENSG00000174652	ZNF266	FALSE	FALSE
chr19	9413541	T	A	ENST00000592904	ENSG00000174652	ZNF266	FALSE	FALSE
chr19	9413544	T	A	ENST00000592904	ENSG00000174652	ZNF266	FALSE	FALSE
chr19	9413598	T	A	ENST00000592904	ENSG00000174652	ZNF266	FALSE	FALSE
chr19	9413602	A	T	ENST00000592904	ENSG00000174652	ZNF266	FALSE	FALSE
chr19	9413607	C	A	ENST00000592904	ENSG00000174652	ZNF266	FALSE	FALSE
chr19	9413611	G	T	ENST00000592904	ENSG00000174652	ZNF266	FALSE	FALSE
chr19	9413616	C	A	ENST00000592904	ENSG00000174652	ZNF266	FALSE	FALSE
chr19	9413625	T	A	ENST00000592904	ENSG00000174652	ZNF266	FALSE	FALSE
chr19	9413628	C	A	ENST00000592904	ENSG00000174652	ZNF266	FALSE	FALSE
chr19	9413631	C	A	ENST00000592904	ENSG00000174652	ZNF266	FALSE	FALSE
chr19	9413643	T	A	ENST00000592904	ENSG00000174652	ZNF266	FALSE	FALSE
chr19	9413645	A	T	ENST00000592904	ENSG00000174652	ZNF266	FALSE	FALSE
chr19	9413652	C	A	ENST00000592904	ENSG00000174652	ZNF266	FALSE	FALSE
chr19	9413663	G	C	ENST00000592904	ENSG00000174652	ZNF266	FALSE	FALSE
chr19	9413663	G	T	ENST00000592904	ENSG00000174652	ZNF266	FALSE	FALSE
chr19	9413682	T	A	ENST00000592904	ENSG00000174652	ZNF266	FALSE	FALSE
chr19	9413686	A	T	ENST00000592904	ENSG00000174652	ZNF266	FALSE	FALSE
chr19	9413691	T	A	ENST00000592904	ENSG00000174652	ZNF266	FALSE	FALSE
chr19	9413695	A	T	ENST00000592904	ENSG00000174652	ZNF266	FALSE	FALSE
chr19	9413700	C	A	ENST00000592904	ENSG00000174652	ZNF266	FALSE	FALSE
chr19	9413709	T	A	ENST00000592904	ENSG00000174652	ZNF266	FALSE	FALSE
chr19	9413712	C	A	ENST00000592904	ENSG00000174652	ZNF266	FALSE	FALSE
chr19	9413715	C	A	ENST00000592904	ENSG00000174652	ZNF266	FALSE	FALSE
chr19	9413727	T	A	ENST00000592904	ENSG00000174652	ZNF266	FALSE	FALSE
chr19	9413736	C	A	ENST00000592904	ENSG00000174652	ZNF266	FALSE	FALSE
chr19	9413754	T	A	ENST00000592904	ENSG00000174652	ZNF266	FALSE	FALSE
chr19	9413766	T	A	ENST00000592904	ENSG00000174652	ZNF266	FALSE	FALSE
chr19	9413769	C	A	ENST00000592904	ENSG00000174652	ZNF266	FALSE	FALSE
chr19	9413770	A	T	ENST00000592904	ENSG00000174652	ZNF266	FALSE	FALSE
chr19	9413775	C	A	ENST00000592904	ENSG00000174652	ZNF266	FALSE	FALSE
chr19	9413778	T	A	ENST00000592904	ENSG00000174652	ZNF266	FALSE	FALSE
chr19	9413779	A	T	ENST00000592904	ENSG00000174652	ZNF266	FALSE	FALSE
chr19	9413784	C	A	ENST00000592904	ENSG00000174652	ZNF266	FALSE	FALSE
chr19	9413785	A	C	ENST00000592904	ENSG00000174652	ZNF266	FALSE	FALSE
chr19	9413785	A	T	ENST00000592904	ENSG00000174652	ZNF266	FALSE	FALSE
chr19	9413796	C	A	ENST00000592904	ENSG00000174652	ZNF266	FALSE	FALSE
chr19	9413799	C	A	ENST00000592904	ENSG00000174652	ZNF266	FALSE	FALSE
chr19	9413811	G	A	ENST00000592904	ENSG00000174652	ZNF266	FALSE	FALSE
chr19	9413820	T	A	ENST00000592904	ENSG00000174652	ZNF266	FALSE	FALSE
chr19	9413831	G	C	ENST00000592904	ENSG00000174652	ZNF266	FALSE	FALSE
chr19	9413831	G	T	ENST00000592904	ENSG00000174652	ZNF266	FALSE	FALSE
chr19	9413838	G	A	ENST00000592904	ENSG00000174652	ZNF266	FALSE	FALSE
chr19	9413850	T	A	ENST00000592904	ENSG00000174652	ZNF266	FALSE	FALSE
chr19	9413854	A	T	ENST00000592904	ENSG00000174652	ZNF266	FALSE	FALSE
chr19	9413862	T	A	ENST00000592904	ENSG00000174652	ZNF266	FALSE	FALSE
chr19	9413863	A	T	ENST00000592904	ENSG00000174652	ZNF266	FALSE	FALSE
chr19	9413868	T	A	ENST00000592904	ENSG00000174652	ZNF266	FALSE	FALSE
chr19	9413869	A	C	ENST00000592904	ENSG00000174652	ZNF266	FALSE	FALSE
chr19	9413869	A	T	ENST00000592904	ENSG00000174652	ZNF266	FALSE	FALSE
chr19	9413877	T	A	ENST00000592904	ENSG00000174652	ZNF266	FALSE	FALSE
chr19	9413883	C	A	ENST00000592904	ENSG00000174652	ZNF266	FALSE	FALSE
chr19	9413895	G	A	ENST00000592904	ENSG00000174652	ZNF266	FALSE	FALSE
chr19	9413911	G	T	ENST00000592904	ENSG00000174652	ZNF266	FALSE	FALSE
chr19	9413915	G	C	ENST00000592904	ENSG00000174652	ZNF266	FALSE	FALSE
chr19	9413915	G	T	ENST00000592904	ENSG00000174652	ZNF266	FALSE	FALSE
chr19	9413925	T	A	ENST00000592904	ENSG00000174652	ZNF266	FALSE	FALSE
chr19	9413934	T	A	ENST00000592904	ENSG00000174652	ZNF266	FALSE	FALSE
chr19	9413937	C	A	ENST00000592904	ENSG00000174652	ZNF266	FALSE	FALSE
chr19	9413938	A	T	ENST00000592904	ENSG00000174652	ZNF266	FALSE	FALSE
chr19	9413946	T	A	ENST00000592904	ENSG00000174652	ZNF266	FALSE	FALSE
chr19	9413947	A	T	ENST00000592904	ENSG00000174652	ZNF266	FALSE	FALSE
chr19	9413952	C	A	ENST00000592904	ENSG00000174652	ZNF266	FALSE	FALSE
chr19	9413964	T	A	ENST00000592904	ENSG00000174652	ZNF266	FALSE	FALSE
chr19	9413979	T	A	ENST00000592904	ENSG00000174652	ZNF266	FALSE	FALSE
chr19	9413981	A	C	ENST00000592904	ENSG00000174652	ZNF266	FALSE	FALSE
chr19	9413981	A	T	ENST00000592904	ENSG00000174652	ZNF266	FALSE	FALSE
chr19	9413988	C	A	ENST00000592904	ENSG00000174652	ZNF266	FALSE	FALSE
chr19	9413997	G	A	ENST00000592904	ENSG00000174652	ZNF266	FALSE	FALSE
chr19	9414006	T	A	ENST00000592904	ENSG00000174652	ZNF266	FALSE	FALSE
chr19	9414022	A	T	ENST00000592904	ENSG00000174652	ZNF266	FALSE	FALSE
chr19	9414027	C	A	ENST00000592904	ENSG00000174652	ZNF266	FALSE	FALSE
chr19	9414030	T	A	ENST00000592904	ENSG00000174652	ZNF266	FALSE	FALSE
chr19	9414031	G	T	ENST00000592904	ENSG00000174652	ZNF266	FALSE	FALSE
chr19	9414036	C	A	ENST00000592904	ENSG00000174652	ZNF266	FALSE	FALSE
chr19	9414037	A	C	ENST00000592904	ENSG00000174652	ZNF266	FALSE	FALSE
chr19	9414037	A	T	ENST00000592904	ENSG00000174652	ZNF266	FALSE	FALSE
chr19	9414045	T	A	ENST00000592904	ENSG00000174652	ZNF266	FALSE	FALSE
chr19	9414048	C	A	ENST00000592904	ENSG00000174652	ZNF266	FALSE	FALSE
chr19	9414063	T	A	ENST00000592904	ENSG00000174652	ZNF266	FALSE	FALSE
chr19	9414072	G	A	ENST00000592904	ENSG00000174652	ZNF266	FALSE	FALSE
chr19	9414077	A	C	ENST00000592904	ENSG00000174652	ZNF266	FALSE	FALSE
chr19	9414077	A	T	ENST00000592904	ENSG00000174652	ZNF266	FALSE	FALSE
chr19	9414079	G	T	ENST00000592904	ENSG00000174652	ZNF266	FALSE	FALSE
chr19	9414102	T	A	ENST00000592904	ENSG00000174652	ZNF266	FALSE	FALSE
chr19	9414106	A	T	ENST00000592904	ENSG00000174652	ZNF266	FALSE	FALSE
chr19	9414114	T	A	ENST00000592904	ENSG00000174652	ZNF266	FALSE	FALSE
chr19	9414115	A	T	ENST00000592904	ENSG00000174652	ZNF266	FALSE	FALSE
chr19	9414120	T	A	ENST00000592904	ENSG00000174652	ZNF266	FALSE	FALSE
chr19	9414121	A	C	ENST00000592904	ENSG00000174652	ZNF266	FALSE	FALSE
chr19	9414121	A	T	ENST00000592904	ENSG00000174652	ZNF266	FALSE	FALSE
chr19	9414129	T	A	ENST00000592904	ENSG00000174652	ZNF266	FALSE	FALSE
chr19	9414132	C	A	ENST00000592904	ENSG00000174652	ZNF266	FALSE	FALSE
chr19	9414135	C	A	ENST00000592904	ENSG00000174652	ZNF266	FALSE	FALSE
chr19	9414147	T	A	ENST00000592904	ENSG00000174652	ZNF266	FALSE	FALSE
chr19	9414150	T	A	ENST00000592904	ENSG00000174652	ZNF266	FALSE	FALSE
chr19	9414156	G	A	ENST00000592904	ENSG00000174652	ZNF266	FALSE	FALSE
chr19	9414165	G	A	ENST00000592904	ENSG00000174652	ZNF266	FALSE	FALSE
chr19	9414166	A	T	ENST00000592904	ENSG00000174652	ZNF266	FALSE	FALSE
chr19	9414186	T	A	ENST00000592904	ENSG00000174652	ZNF266	FALSE	FALSE
chr19	9414190	A	T	ENST00000592904	ENSG00000174652	ZNF266	FALSE	FALSE
chr19	9414195	C	A	ENST00000592904	ENSG00000174652	ZNF266	FALSE	FALSE
chr19	9414198	T	A	ENST00000592904	ENSG00000174652	ZNF266	FALSE	FALSE
chr19	9414199	A	T	ENST00000592904	ENSG00000174652	ZNF266	FALSE	FALSE
chr19	9414204	C	A	ENST00000592904	ENSG00000174652	ZNF266	FALSE	FALSE
chr19	9414205	A	C	ENST00000592904	ENSG00000174652	ZNF266	FALSE	FALSE
chr19	9414205	A	T	ENST00000592904	ENSG00000174652	ZNF266	FALSE	FALSE
chr19	9414219	C	A	ENST00000592904	ENSG00000174652	ZNF266	FALSE	FALSE
chr19	9414231	C	A	ENST00000592904	ENSG00000174652	ZNF266	FALSE	FALSE
chr19	9414247	G	C	ENST00000592904	ENSG00000174652	ZNF266	FALSE	FALSE
chr19	9414247	G	T	ENST00000592904	ENSG00000174652	ZNF266	FALSE	FALSE
chr19	9414256	A	C	ENST00000592904	ENSG00000174652	ZNF266	FALSE	FALSE
chr19	9414256	A	T	ENST00000592904	ENSG00000174652	ZNF266	FALSE	FALSE
chr19	9414261	T	A	ENST00000592904	ENSG00000174652	ZNF266	FALSE	FALSE
chr19	9414267	C	A	ENST00000592904	ENSG00000174652	ZNF266	FALSE	FALSE
chr19	9414270	T	A	ENST00000592904	ENSG00000174652	ZNF266	FALSE	FALSE
chr19	9414273	C	A	ENST00000592904	ENSG00000174652	ZNF266	FALSE	FALSE
chr19	9414274	A	T	ENST00000592904	ENSG00000174652	ZNF266	FALSE	FALSE
chr19	9414279	C	A	ENST00000592904	ENSG00000174652	ZNF266	FALSE	FALSE
chr19	9414282	T	A	ENST00000592904	ENSG00000174652	ZNF266	FALSE	FALSE
chr19	9414283	A	T	ENST00000592904	ENSG00000174652	ZNF266	FALSE	FALSE
chr19	9414288	T	A	ENST00000592904	ENSG00000174652	ZNF266	FALSE	FALSE
chr19	9414289	G	C	ENST00000592904	ENSG00000174652	ZNF266	FALSE	FALSE
chr19	9414289	G	T	ENST00000592904	ENSG00000174652	ZNF266	FALSE	FALSE
chr19	9414297	T	A	ENST00000592904	ENSG00000174652	ZNF266	FALSE	FALSE
chr19	9414300	C	A	ENST00000592904	ENSG00000174652	ZNF266	FALSE	FALSE
chr19	9414302	G	C	ENST00000592904	ENSG00000174652	ZNF266	FALSE	FALSE
chr19	9414302	G	T	ENST00000592904	ENSG00000174652	ZNF266	FALSE	FALSE
chr19	9414315	G	A	ENST00000592904	ENSG00000174652	ZNF266	FALSE	FALSE
chr19	9414354	T	A	ENST00000592904	ENSG00000174652	ZNF266	FALSE	FALSE
chr19	9414358	A	T	ENST00000592904	ENSG00000174652	ZNF266	FALSE	FALSE
chr19	9414363	C	A	ENST00000592904	ENSG00000174652	ZNF266	FALSE	FALSE
chr19	9414366	T	A	ENST00000592904	ENSG00000174652	ZNF266	FALSE	FALSE
chr19	9414367	C	T	ENST00000592904	ENSG00000174652	ZNF266	FALSE	FALSE
chr19	9414368	C	T	ENST00000592904	ENSG00000174652	ZNF266	FALSE	FALSE
chr19	9414372	C	A	ENST00000592904	ENSG00000174652	ZNF266	FALSE	FALSE
chr19	9414384	C	A	ENST00000592904	ENSG00000174652	ZNF266	FALSE	FALSE
chr19	9414387	C	A	ENST00000592904	ENSG00000174652	ZNF266	FALSE	FALSE
chr19	9414399	T	A	ENST00000592904	ENSG00000174652	ZNF266	FALSE	FALSE
chr19	9414401	A	C	ENST00000592904	ENSG00000174652	ZNF266	FALSE	FALSE
chr19	9414401	A	T	ENST00000592904	ENSG00000174652	ZNF266	FALSE	FALSE
chr19	9414408	C	A	ENST00000592904	ENSG00000174652	ZNF266	FALSE	FALSE
chr19	9414411	G	A	ENST00000592904	ENSG00000174652	ZNF266	FALSE	FALSE
chr19	9414419	G	C	ENST00000592904	ENSG00000174652	ZNF266	FALSE	FALSE
chr19	9414419	G	T	ENST00000592904	ENSG00000174652	ZNF266	FALSE	FALSE
chr19	9414438	T	A	ENST00000592904	ENSG00000174652	ZNF266	FALSE	FALSE
chr19	9414451	G	T	ENST00000592904	ENSG00000174652	ZNF266	FALSE	FALSE
chr19	9414465	T	A	ENST00000592904	ENSG00000174652	ZNF266	FALSE	FALSE
chr19	9414468	C	A	ENST00000592904	ENSG00000174652	ZNF266	FALSE	FALSE
chr19	9414471	C	A	ENST00000592904	ENSG00000174652	ZNF266	FALSE	FALSE
chr19	9414475	G	T	ENST00000592904	ENSG00000174652	ZNF266	FALSE	FALSE
chr19	9414483	T	A	ENST00000592904	ENSG00000174652	ZNF266	FALSE	FALSE
chr19	9414486	G	A	ENST00000592904	ENSG00000174652	ZNF266	FALSE	FALSE
chr19	9414487	G	T	ENST00000592904	ENSG00000174652	ZNF266	FALSE	FALSE
chr19	9414519	T	A	ENST00000592904	ENSG00000174652	ZNF266	FALSE	FALSE
chr19	9414522	C	A	ENST00000592904	ENSG00000174652	ZNF266	FALSE	FALSE
chr19	9414523	A	T	ENST00000592904	ENSG00000174652	ZNF266	FALSE	FALSE
chr19	9414528	G	A	ENST00000592904	ENSG00000174652	ZNF266	FALSE	FALSE
chr19	9414546	G	A	ENST00000592904	ENSG00000174652	ZNF266	FALSE	FALSE
chr19	9414549	C	A	ENST00000592904	ENSG00000174652	ZNF266	FALSE	FALSE
chr19	9414552	C	A	ENST00000592904	ENSG00000174652	ZNF266	FALSE	FALSE
chr19	9414564	T	A	ENST00000592904	ENSG00000174652	ZNF266	FALSE	FALSE
chr19	9414567	T	A	ENST00000592904	ENSG00000174652	ZNF266	FALSE	FALSE
chr19	9414591	C	A	ENST00000592904	ENSG00000174652	ZNF266	FALSE	FALSE
chr19	9414592	A	C	ENST00000592904	ENSG00000174652	ZNF266	FALSE	FALSE
chr19	9414592	A	T	ENST00000592904	ENSG00000174652	ZNF266	FALSE	FALSE
chr19	9414598	A	C	ENST00000592904	ENSG00000174652	ZNF266	FALSE	FALSE
chr19	9414598	A	T	ENST00000592904	ENSG00000174652	ZNF266	FALSE	FALSE
chr19	9414601	A	T	ENST00000592904	ENSG00000174652	ZNF266	FALSE	FALSE
chr19	9414606	C	A	ENST00000592904	ENSG00000174652	ZNF266	FALSE	FALSE
chr19	9414618	C	A	ENST00000592904	ENSG00000174652	ZNF266	FALSE	FALSE
chr19	9414627	G	A	ENST00000592904	ENSG00000174652	ZNF266	FALSE	FALSE
chr19	9414633	T	A	ENST00000592904	ENSG00000174652	ZNF266	FALSE	FALSE
chr19	9414645	T	A	ENST00000592904	ENSG00000174652	ZNF266	FALSE	FALSE
chr19	9414649	G	T	ENST00000592904	ENSG00000174652	ZNF266	FALSE	FALSE
chr19	9414653	G	C	ENST00000592904	ENSG00000174652	ZNF266	FALSE	FALSE
chr19	9414653	G	T	ENST00000592904	ENSG00000174652	ZNF266	FALSE	FALSE
chr19	9414660	C	A	ENST00000592904	ENSG00000174652	ZNF266	FALSE	FALSE
chr19	9414675	C	A	ENST00000592904	ENSG00000174652	ZNF266	FALSE	FALSE
chr19	9414676	A	T	ENST00000592904	ENSG00000174652	ZNF266	FALSE	FALSE
chr19	9414681	G	A	ENST00000592904	ENSG00000174652	ZNF266	FALSE	FALSE
chr19	9414684	T	A	ENST00000592904	ENSG00000174652	ZNF266	FALSE	FALSE
chr19	9414699	C	A	ENST00000592904	ENSG00000174652	ZNF266	FALSE	FALSE
chr19	9414705	C	A	ENST00000592904	ENSG00000174652	ZNF266	FALSE	FALSE
chr19	9414717	C	A	ENST00000592904	ENSG00000174652	ZNF266	FALSE	FALSE
chr19	9414721	C	A	ENST00000592904	ENSG00000174652	ZNF266	TRUE	FALSE
chr19	9414721	C	G	ENST00000592904	ENSG00000174652	ZNF266	TRUE	FALSE
chr19	9414721	C	T	ENST00000592904	ENSG00000174652	ZNF266	TRUE	FALSE
chr19	9414722	T	A	ENST00000592904	ENSG00000174652	ZNF266	TRUE	FALSE
chr19	9414722	T	C	ENST00000592904	ENSG00000174652	ZNF266	TRUE	FALSE
chr19	9414722	T	G	ENST00000592904	ENSG00000174652	ZNF266	TRUE	FALSE
chr19	9415652	A	C	ENST00000592904	ENSG00000174652	ZNF266	TRUE	FALSE
chr19	9415652	A	G	ENST00000592904	ENSG00000174652	ZNF266	TRUE	FALSE
chr19	9415652	A	T	ENST00000592904	ENSG00000174652	ZNF266	TRUE	FALSE
chr19	9415653	C	A	ENST00000592904	ENSG00000174652	ZNF266	TRUE	FALSE
chr19	9415653	C	G	ENST00000592904	ENSG00000174652	ZNF266	TRUE	FALSE
chr19	9415653	C	T	ENST00000592904	ENSG00000174652	ZNF266	TRUE	FALSE
chr19	9415659	G	A	ENST00000592904	ENSG00000174652	ZNF266	FALSE	FALSE
chr19	9415680	C	A	ENST00000592904	ENSG00000174652	ZNF266	FALSE	FALSE
chr19	9415685	A	T	ENST00000592904	ENSG00000174652	ZNF266	FALSE	FALSE
chr19	9415695	G	A	ENST00000592904	ENSG00000174652	ZNF266	FALSE	FALSE
chr19	9415698	G	A	ENST00000592904	ENSG00000174652	ZNF266	FALSE	FALSE
chr19	9415706	A	C	ENST00000592904	ENSG00000174652	ZNF266	TRUE	TRUE
chr19	9415706	A	T	ENST00000592904	ENSG00000174652	ZNF266	TRUE	TRUE
chr19	9415710	C	A	ENST00000592904	ENSG00000174652	ZNF266	TRUE	TRUE
chr19	9415713	T	A	ENST00000592904	ENSG00000174652	ZNF266	TRUE	TRUE
chr19	9415719	T	A	ENST00000592904	ENSG00000174652	ZNF266	TRUE	TRUE
chr19	9415725	G	A	ENST00000592904	ENSG00000174652	ZNF266	TRUE	TRUE
chr19	9415731	T	A	ENST00000592904	ENSG00000174652	ZNF266	TRUE	TRUE
chr19	9415732	C	T	ENST00000592904	ENSG00000174652	ZNF266	TRUE	TRUE
chr19	9415733	C	T	ENST00000592904	ENSG00000174652	ZNF266	TRUE	TRUE
chr19	9415737	C	A	ENST00000592904	ENSG00000174652	ZNF266	TRUE	TRUE
chr19	9415739	G	C	ENST00000592904	ENSG00000174652	ZNF266	TRUE	TRUE
chr19	9415739	G	T	ENST00000592904	ENSG00000174652	ZNF266	TRUE	TRUE
chr19	9415743	C	A	ENST00000592904	ENSG00000174652	ZNF266	TRUE	FALSE
chr19	9415743	C	G	ENST00000592904	ENSG00000174652	ZNF266	TRUE	FALSE
chr19	9415743	C	T	ENST00000592904	ENSG00000174652	ZNF266	TRUE	FALSE
chr19	9415744	T	A	ENST00000592904	ENSG00000174652	ZNF266	TRUE	FALSE
chr19	9415744	T	C	ENST00000592904	ENSG00000174652	ZNF266	TRUE	FALSE
chr19	9415744	T	G	ENST00000592904	ENSG00000174652	ZNF266	TRUE	FALSE
chr19	9417826	A	C	ENST00000592904	ENSG00000174652	ZNF266	TRUE	FALSE
chr19	9417826	A	G	ENST00000592904	ENSG00000174652	ZNF266	FALSE	FALSE
chr19	9417826	A	T	ENST00000592904	ENSG00000174652	ZNF266	TRUE	FALSE
chr19	9417827	C	A	ENST00000592904	ENSG00000174652	ZNF266	TRUE	FALSE
chr19	9417827	C	G	ENST00000592904	ENSG00000174652	ZNF266	TRUE	FALSE
chr19	9417827	C	T	ENST00000592904	ENSG00000174652	ZNF266	TRUE	FALSE
chr19	9417831	G	A	ENST00000592904	ENSG00000174652	ZNF266	TRUE	TRUE
chr19	9417843	T	A	ENST00000592904	ENSG00000174652	ZNF266	TRUE	TRUE
chr19	9417846	G	A	ENST00000592904	ENSG00000174652	ZNF266	TRUE	TRUE
chr19	9417861	C	A	ENST00000592904	ENSG00000174652	ZNF266	TRUE	TRUE
chr19	9417864	C	A	ENST00000592904	ENSG00000174652	ZNF266	TRUE	TRUE
chr19	9417867	G	A	ENST00000592904	ENSG00000174652	ZNF266	TRUE	TRUE
chr19	9417870	C	A	ENST00000592904	ENSG00000174652	ZNF266	TRUE	TRUE
chr19	9417874	C	T	ENST00000592904	ENSG00000174652	ZNF266	TRUE	TRUE
chr19	9417875	C	T	ENST00000592904	ENSG00000174652	ZNF266	TRUE	TRUE
chr19	9417894	T	A	ENST00000592904	ENSG00000174652	ZNF266	TRUE	TRUE
chr19	9417903	G	A	ENST00000592904	ENSG00000174652	ZNF266	TRUE	TRUE
chr19	9417904	A	C	ENST00000592904	ENSG00000174652	ZNF266	TRUE	TRUE
chr19	9417904	A	T	ENST00000592904	ENSG00000174652	ZNF266	TRUE	TRUE
chr19	9417909	C	A	ENST00000592904	ENSG00000174652	ZNF266	TRUE	FALSE
chr19	9417909	C	G	ENST00000592904	ENSG00000174652	ZNF266	TRUE	FALSE
chr19	9417909	C	T	ENST00000592904	ENSG00000174652	ZNF266	TRUE	FALSE
chr19	9417910	T	A	ENST00000592904	ENSG00000174652	ZNF266	TRUE	FALSE
chr19	9417910	T	C	ENST00000592904	ENSG00000174652	ZNF266	TRUE	FALSE
chr19	9417910	T	G	ENST00000592904	ENSG00000174652	ZNF266	TRUE	FALSE
chr19	9418503	A	C	ENST00000592904	ENSG00000174652	ZNF266	TRUE	FALSE
chr19	9418503	A	G	ENST00000592904	ENSG00000174652	ZNF266	TRUE	FALSE
chr19	9418503	A	T	ENST00000592904	ENSG00000174652	ZNF266	TRUE	FALSE
chr19	9418504	C	A	ENST00000592904	ENSG00000174652	ZNF266	TRUE	FALSE
chr19	9418504	C	G	ENST00000592904	ENSG00000174652	ZNF266	TRUE	FALSE
chr19	9418504	C	T	ENST00000592904	ENSG00000174652	ZNF266	TRUE	FALSE
chr19	9418505	C	A	ENST00000592904	ENSG00000174652	ZNF266	TRUE	TRUE
chr19	9418516	A	T	ENST00000592904	ENSG00000174652	ZNF266	TRUE	TRUE
chr19	9418523	T	A	ENST00000592904	ENSG00000174652	ZNF266	TRUE	TRUE
chr19	9418524	G	C	ENST00000592904	ENSG00000174652	ZNF266	TRUE	TRUE
chr19	9418524	G	T	ENST00000592904	ENSG00000174652	ZNF266	TRUE	TRUE
chr19	9418532	C	A	ENST00000592904	ENSG00000174652	ZNF266	TRUE	TRUE
chr19	9418547	T	A	ENST00000592904	ENSG00000174652	ZNF266	TRUE	TRUE
chr19	9418548	G	C	ENST00000592904	ENSG00000174652	ZNF266	TRUE	TRUE
chr19	9418548	G	T	ENST00000592904	ENSG00000174652	ZNF266	TRUE	TRUE
chr19	9418559	T	A	ENST00000592904	ENSG00000174652	ZNF266	TRUE	TRUE
chr19	9418562	G	A	ENST00000592904	ENSG00000174652	ZNF266	TRUE	TRUE
chr19	9418576	A	C	ENST00000592904	ENSG00000174652	ZNF266	TRUE	TRUE
chr19	9418576	A	T	ENST00000592904	ENSG00000174652	ZNF266	TRUE	TRUE
chr19	9418581	C	T	ENST00000592904	ENSG00000174652	ZNF266	TRUE	TRUE
chr19	9418582	C	T	ENST00000592904	ENSG00000174652	ZNF266	TRUE	TRUE
chr19	9418586	C	A	ENST00000592904	ENSG00000174652	ZNF266	TRUE	TRUE
chr19	9418589	C	A	ENST00000592904	ENSG00000174652	ZNF266	TRUE	TRUE
chr19	9418627	G	C	ENST00000592904	ENSG00000174652	ZNF266
chr19	9418627	G	T	ENST00000592904	ENSG00000174652	ZNF266
chr19	9418632	C	A	ENST00000592904	ENSG00000174652	ZNF266	TRUE	FALSE
chr19	9418632	C	G	ENST00000592904	ENSG00000174652	ZNF266	TRUE	FALSE
chr19	9418632	C	T	ENST00000592904	ENSG00000174652	ZNF266	TRUE	FALSE
chr19	9418633	T	A	ENST00000592904	ENSG00000174652	ZNF266	TRUE	FALSE
chr19	9418633	T	C	ENST00000592904	ENSG00000174652	ZNF266	TRUE	FALSE
chr19	9418633	T	G	ENST00000592904	ENSG00000174652	ZNF266	TRUE	FALSE
chr19	9419215	A	C	ENST00000592904	ENSG00000174652	ZNF266	TRUE	FALSE
chr19	9419215	A	G	ENST00000592904	ENSG00000174652	ZNF266	TRUE	FALSE
chr19	9419215	A	T	ENST00000592904	ENSG00000174652	ZNF266	TRUE	FALSE
chr19	9419216	C	A	ENST00000592904	ENSG00000174652	ZNF266	TRUE	FALSE
chr19	9419216	C	G	ENST00000592904	ENSG00000174652	ZNF266	TRUE	FALSE
chr19	9419216	C	T	ENST00000592904	ENSG00000174652	ZNF266	TRUE	FALSE
chr19	9419219	G	A	ENST00000592904	ENSG00000174652	ZNF266
chr19	9419220	A	C	ENST00000592904	ENSG00000174652	ZNF266
chr19	9419220	A	T	ENST00000592904	ENSG00000174652	ZNF266
chr19	9419223	A	T	ENST00000592904	ENSG00000174652	ZNF266
chr19	9419235	A	T	ENST00000592904	ENSG00000174652	ZNF266
chr19	9419255	C	A	ENST00000592904	ENSG00000174652	ZNF266		FALSE
chr19	9419261	C	A	ENST00000592904	ENSG00000174652	ZNF266		FALSE
chr19	9419267	T	A	ENST00000592904	ENSG00000174652	ZNF266		FALSE
chr19	9419270	C	A	ENST00000592904	ENSG00000174652	ZNF266		FALSE
chr19	9419273	G	A	ENST00000592904	ENSG00000174652	ZNF266	FALSE	FALSE
chr19	9419277	G	T	ENST00000592904	ENSG00000174652	ZNF266	FALSE	FALSE
chr19	9419292	G	C	ENST00000592904	ENSG00000174652	ZNF266	FALSE	FALSE
chr19	9419292	G	T	ENST00000592904	ENSG00000174652	ZNF266	FALSE	FALSE
chr19	9419300	C	A	ENST00000592904	ENSG00000174652	ZNF266	TRUE	FALSE
chr19	9419300	C	G	ENST00000592904	ENSG00000174652	ZNF266	TRUE	FALSE
chr19	9419300	C	T	ENST00000592904	ENSG00000174652	ZNF266	TRUE	FALSE
chr19	9419301	T	A	ENST00000592904	ENSG00000174652	ZNF266	TRUE	FALSE
chr19	9419301	T	C	ENST00000592904	ENSG00000174652	ZNF266	TRUE	FALSE
chr19	9419301	T	G	ENST00000592904	ENSG00000174652	ZNF266	TRUE	FALSE
chr19	9420063	A	C	ENST00000592904	ENSG00000174652	ZNF266	TRUE	FALSE
chr19	9420063	A	G	ENST00000592904	ENSG00000174652	ZNF266	TRUE	FALSE
chr19	9420063	A	T	ENST00000592904	ENSG00000174652	ZNF266	TRUE	FALSE
chr19	9420064	C	A	ENST00000592904	ENSG00000174652	ZNF266	TRUE	FALSE
chr19	9420064	C	G	ENST00000592904	ENSG00000174652	ZNF266	TRUE	FALSE
chr19	9420064	C	T	ENST00000592904	ENSG00000174652	ZNF266	TRUE	FALSE
chr19	9420066	A	C	ENST00000592904	ENSG00000174652	ZNF266	FALSE	FALSE
chr19	9420066	A	T	ENST00000592904	ENSG00000174652	ZNF266	FALSE	FALSE
chr19	9420073	A	T	ENST00000592904	ENSG00000174652	ZNF266	FALSE	FALSE
chr19	9420219	C	A	ENST00000592904	ENSG00000174652	ZNF266	TRUE	FALSE
chr19	9420219	C	G	ENST00000592904	ENSG00000174652	ZNF266	TRUE	FALSE
chr19	9420219	C	T	ENST00000592904	ENSG00000174652	ZNF266	TRUE	FALSE
chr19	9420220	T	A	ENST00000592904	ENSG00000174652	ZNF266	TRUE	FALSE
chr19	9420220	T	C	ENST00000592904	ENSG00000174652	ZNF266	TRUE	FALSE
chr19	9420220	T	G	ENST00000592904	ENSG00000174652	ZNF266	TRUE	FALSE
chr19	9433666	A	C	ENST00000592904	ENSG00000174652	ZNF266	FALSE	FALSE
chr19	9433666	A	G	ENST00000592904	ENSG00000174652	ZNF266	FALSE	FALSE
chr19	9433666	A	T	ENST00000592904	ENSG00000174652	ZNF266	FALSE	FALSE
chr19	9433667	C	A	ENST00000592904	ENSG00000174652	ZNF266	FALSE	FALSE
chr19	9433667	C	G	ENST00000592904	ENSG00000174652	ZNF266	FALSE	FALSE
chr19	9433667	C	T	ENST00000592904	ENSG00000174652	ZNF266	FALSE	FALSE
chr19	9433787	C	A	ENST00000592904	ENSG00000174652	ZNF266	FALSE	FALSE
chr19	9433787	C	G	ENST00000592904	ENSG00000174652	ZNF266	FALSE	FALSE
chr19	9433787	C	T	ENST00000592904	ENSG00000174652	ZNF266	FALSE	FALSE
chr19	9433788	T	A	ENST00000592904	ENSG00000174652	ZNF266	FALSE	FALSE
chr19	9433788	T	C	ENST00000592904	ENSG00000174652	ZNF266	FALSE	FALSE
chr19	9433788	T	G	ENST00000592904	ENSG00000174652	ZNF266	FALSE	FALSE
chr19	9434073	A	C	ENST00000592904	ENSG00000174652	ZNF266	FALSE	FALSE
chr19	9434073	A	G	ENST00000592904	ENSG00000174652	ZNF266	FALSE	FALSE
chr19	9434073	A	T	ENST00000592904	ENSG00000174652	ZNF266	FALSE	FALSE
chr19	9434074	C	A	ENST00000592904	ENSG00000174652	ZNF266	FALSE	FALSE
chr19	9434074	C	G	ENST00000592904	ENSG00000174652	ZNF266	FALSE	FALSE
chr19	9434074	C	T	ENST00000592904	ENSG00000174652	ZNF266	FALSE	FALSE
chr19	9434236	C	A	ENST00000592904	ENSG00000174652	ZNF266	FALSE	FALSE
chr19	9434236	C	G	ENST00000592904	ENSG00000174652	ZNF266	FALSE	FALSE
chr19	9434236	C	T	ENST00000592904	ENSG00000174652	ZNF266	FALSE	FALSE
chr19	9434237	T	A	ENST00000592904	ENSG00000174652	ZNF266	FALSE	FALSE
chr19	9434237	T	C	ENST00000592904	ENSG00000174652	ZNF266	FALSE	FALSE
chr19	9434237	T	G	ENST00000592904	ENSG00000174652	ZNF266	FALSE	FALSE
chr19	9434796	A	C	ENST00000592904	ENSG00000174652	ZNF266	TRUE	FALSE
chr19	9434796	A	G	ENST00000592904	ENSG00000174652	ZNF266	TRUE	FALSE
chr19	9434796	A	T	ENST00000592904	ENSG00000174652	ZNF266	TRUE	FALSE
chr19	9434797	C	A	ENST00000592904	ENSG00000174652	ZNF266	TRUE	FALSE
chr19	9434797	C	G	ENST00000592904	ENSG00000174652	ZNF266	TRUE	FALSE
chr19	9434797	C	T	ENST00000592904	ENSG00000174652	ZNF266	TRUE	FALSE
chr19	9434860	C	A	ENST00000592904	ENSG00000174652	ZNF266	TRUE	FALSE
chr19	9434860	C	G	ENST00000592904	ENSG00000174652	ZNF266	TRUE	FALSE
chr19	9434860	C	T	ENST00000592904	ENSG00000174652	ZNF266	TRUE	FALSE
chr19	9434861	T	A	ENST00000592904	ENSG00000174652	ZNF266	TRUE	FALSE
chr19	9434861	T	C	ENST00000592904	ENSG00000174652	ZNF266	TRUE	FALSE
chr19	9434861	T	G	ENST00000592904	ENSG00000174652	ZNF266	TRUE	FALSE
chr19	9435106	A	C	ENST00000592904	ENSG00000174652	ZNF266	TRUE	FALSE
chr19	9435106	A	G	ENST00000592904	ENSG00000174652	ZNF266	TRUE	FALSE
chr19	9435106	A	T	ENST00000592904	ENSG00000174652	ZNF266	TRUE	FALSE
chr19	9435107	C	A	ENST00000592904	ENSG00000174652	ZNF266	TRUE	FALSE
chr19	9435107	C	G	ENST00000592904	ENSG00000174652	ZNF266	TRUE	FALSE
chr19	9435107	C	T	ENST00000592904	ENSG00000174652	ZNF266	TRUE	FALSE
chr19	9435194	C	A	ENST00000592904	ENSG00000174652	ZNF266	TRUE	FALSE
chr19	9435194	C	G	ENST00000592904	ENSG00000174652	ZNF266	TRUE	FALSE
chr19	9435194	C	T	ENST00000592904	ENSG00000174652	ZNF266	TRUE	FALSE
chr19	9435195	T	A	ENST00000592904	ENSG00000174652	ZNF266	TRUE	FALSE
chr19	9435195	T	C	ENST00000592904	ENSG00000174652	ZNF266	TRUE	FALSE
chr19	9435195	T	G	ENST00000592904	ENSG00000174652	ZNF266	TRUE	FALSE
chr19	9435282	A	C	ENST00000592904	ENSG00000174652	ZNF266	FALSE	FALSE
chr19	9435282	A	G	ENST00000592904	ENSG00000174652	ZNF266	FALSE	FALSE
chr19	9435282	A	T	ENST00000592904	ENSG00000174652	ZNF266	FALSE	FALSE
chr19	9435283	C	A	ENST00000592904	ENSG00000174652	ZNF266	FALSE	FALSE
chr19	9435283	C	G	ENST00000592904	ENSG00000174652	ZNF266	FALSE	FALSE
chr19	9435283	C	T	ENST00000592904	ENSG00000174652	ZNF266	FALSE	FALSE
chr19	9466585	T	A	ENST00000301480	ENSG00000198028	ZNF560	FALSE	FALSE
chr19	9466587	A	T	ENST00000301480	ENSG00000198028	ZNF560	FALSE	FALSE
chr19	9466605	G	C	ENST00000301480	ENSG00000198028	ZNF560	FALSE	FALSE
chr19	9466605	G	T	ENST00000301480	ENSG00000198028	ZNF560	FALSE	FALSE
chr19	9466624	T	A	ENST00000301480	ENSG00000198028	ZNF560	FALSE	FALSE
chr19	9466628	A	T	ENST00000301480	ENSG00000198028	ZNF560	FALSE	FALSE
chr19	9466633	G	A	ENST00000301480	ENSG00000198028	ZNF560	FALSE	FALSE
chr19	9466637	A	T	ENST00000301480	ENSG00000198028	ZNF560	FALSE	FALSE
chr19	9466642	C	A	ENST00000301480	ENSG00000198028	ZNF560	FALSE	FALSE
chr19	9466651	T	A	ENST00000301480	ENSG00000198028	ZNF560	FALSE	FALSE
chr19	9466654	C	A	ENST00000301480	ENSG00000198028	ZNF560	FALSE	FALSE
chr19	9466657	C	A	ENST00000301480	ENSG00000198028	ZNF560	FALSE	FALSE
chr19	9466669	T	A	ENST00000301480	ENSG00000198028	ZNF560	FALSE	FALSE
chr19	9466671	A	C	ENST00000301480	ENSG00000198028	ZNF560	FALSE	FALSE
chr19	9466671	A	T	ENST00000301480	ENSG00000198028	ZNF560	FALSE	FALSE
chr19	9466678	G	A	ENST00000301480	ENSG00000198028	ZNF560	FALSE	FALSE
chr19	9466687	C	A	ENST00000301480	ENSG00000198028	ZNF560	FALSE	FALSE
chr19	9466689	G	C	ENST00000301480	ENSG00000198028	ZNF560	FALSE	FALSE
chr19	9466689	G	T	ENST00000301480	ENSG00000198028	ZNF560	FALSE	FALSE
chr19	9466708	T	A	ENST00000301480	ENSG00000198028	ZNF560	FALSE	FALSE
chr19	9466712	A	T	ENST00000301480	ENSG00000198028	ZNF560	FALSE	FALSE
chr19	9466717	C	A	ENST00000301480	ENSG00000198028	ZNF560	FALSE	FALSE
chr19	9466720	T	A	ENST00000301480	ENSG00000198028	ZNF560	FALSE	FALSE
chr19	9466721	A	T	ENST00000301480	ENSG00000198028	ZNF560	FALSE	FALSE
chr19	9466726	T	A	ENST00000301480	ENSG00000198028	ZNF560	FALSE	FALSE
chr19	9466727	A	C	ENST00000301480	ENSG00000198028	ZNF560	FALSE	FALSE
chr19	9466727	A	T	ENST00000301480	ENSG00000198028	ZNF560	FALSE	FALSE
chr19	9466735	T	A	ENST00000301480	ENSG00000198028	ZNF560	FALSE	FALSE
chr19	9466738	C	A	ENST00000301480	ENSG00000198028	ZNF560	FALSE	FALSE
chr19	9466741	C	A	ENST00000301480	ENSG00000198028	ZNF560	FALSE	FALSE
chr19	9466753	G	A	ENST00000301480	ENSG00000198028	ZNF560	FALSE	FALSE
chr19	9466773	G	C	ENST00000301480	ENSG00000198028	ZNF560	FALSE	FALSE
chr19	9466773	G	T	ENST00000301480	ENSG00000198028	ZNF560	FALSE	FALSE
chr19	9466778	A	T	ENST00000301480	ENSG00000198028	ZNF560	FALSE	FALSE
chr19	9466792	T	A	ENST00000301480	ENSG00000198028	ZNF560	FALSE	FALSE
chr19	9466796	A	T	ENST00000301480	ENSG00000198028	ZNF560	FALSE	FALSE
chr19	9466804	T	A	ENST00000301480	ENSG00000198028	ZNF560	FALSE	FALSE
chr19	9466805	A	T	ENST00000301480	ENSG00000198028	ZNF560	FALSE	FALSE
chr19	9466810	T	A	ENST00000301480	ENSG00000198028	ZNF560	FALSE	FALSE
chr19	9466811	A	C	ENST00000301480	ENSG00000198028	ZNF560	FALSE	FALSE
chr19	9466811	A	T	ENST00000301480	ENSG00000198028	ZNF560	FALSE	FALSE
chr19	9466819	T	A	ENST00000301480	ENSG00000198028	ZNF560	FALSE	FALSE
chr19	9466825	T	A	ENST00000301480	ENSG00000198028	ZNF560	FALSE	FALSE
chr19	9466837	T	A	ENST00000301480	ENSG00000198028	ZNF560	FALSE	FALSE
chr19	9466839	A	C	ENST00000301480	ENSG00000198028	ZNF560	FALSE	FALSE
chr19	9466839	A	T	ENST00000301480	ENSG00000198028	ZNF560	FALSE	FALSE
chr19	9466853	G	T	ENST00000301480	ENSG00000198028	ZNF560	FALSE	FALSE
chr19	9466867	G	A	ENST00000301480	ENSG00000198028	ZNF560	FALSE	FALSE
chr19	9466879	C	A	ENST00000301480	ENSG00000198028	ZNF560	FALSE	FALSE
chr19	9466880	A	T	ENST00000301480	ENSG00000198028	ZNF560	FALSE	FALSE
chr19	9466889	A	T	ENST00000301480	ENSG00000198028	ZNF560	FALSE	FALSE
chr19	9466894	C	A	ENST00000301480	ENSG00000198028	ZNF560	FALSE	FALSE
chr19	9466903	T	A	ENST00000301480	ENSG00000198028	ZNF560	FALSE	FALSE
chr19	9466906	C	A	ENST00000301480	ENSG00000198028	ZNF560	FALSE	FALSE
chr19	9466921	T	A	ENST00000301480	ENSG00000198028	ZNF560	FALSE	FALSE
chr19	9466923	A	C	ENST00000301480	ENSG00000198028	ZNF560	FALSE	FALSE
chr19	9466923	A	T	ENST00000301480	ENSG00000198028	ZNF560	FALSE	FALSE
chr19	9466930	G	A	ENST00000301480	ENSG00000198028	ZNF560	FALSE	FALSE
chr19	9466940	A	T	ENST00000301480	ENSG00000198028	ZNF560	FALSE	FALSE
chr19	9466952	G	C	ENST00000301480	ENSG00000198028	ZNF560	FALSE	FALSE
chr19	9466952	G	T	ENST00000301480	ENSG00000198028	ZNF560	FALSE	FALSE
chr19	9466960	T	A	ENST00000301480	ENSG00000198028	ZNF560	FALSE	FALSE
chr19	9466963	C	A	ENST00000301480	ENSG00000198028	ZNF560	FALSE	FALSE
chr19	9466964	A	T	ENST00000301480	ENSG00000198028	ZNF560	FALSE	FALSE
chr19	9466973	A	T	ENST00000301480	ENSG00000198028	ZNF560	FALSE	FALSE
chr19	9466978	T	A	ENST00000301480	ENSG00000198028	ZNF560	FALSE	FALSE
chr19	9466979	A	C	ENST00000301480	ENSG00000198028	ZNF560	FALSE	FALSE
chr19	9466979	A	T	ENST00000301480	ENSG00000198028	ZNF560	FALSE	FALSE
chr19	9466987	T	A	ENST00000301480	ENSG00000198028	ZNF560	FALSE	FALSE
chr19	9466988	A	C	ENST00000301480	ENSG00000198028	ZNF560	FALSE	FALSE
chr19	9466988	A	T	ENST00000301480	ENSG00000198028	ZNF560	FALSE	FALSE
chr19	9466993	C	A	ENST00000301480	ENSG00000198028	ZNF560	FALSE	FALSE
chr19	9467005	T	A	ENST00000301480	ENSG00000198028	ZNF560	FALSE	FALSE
chr19	9467007	A	C	ENST00000301480	ENSG00000198028	ZNF560	FALSE	FALSE
chr19	9467007	A	T	ENST00000301480	ENSG00000198028	ZNF560	FALSE	FALSE
chr19	9467044	T	A	ENST00000301480	ENSG00000198028	ZNF560
chr19	9467048	A	T	ENST00000301480	ENSG00000198028	ZNF560
chr19	9467056	T	A	ENST00000301480	ENSG00000198028	ZNF560
chr19	9467057	A	C	ENST00000301480	ENSG00000198028	ZNF560
chr19	9467057	A	T	ENST00000301480	ENSG00000198028	ZNF560
chr19	9467062	C	A	ENST00000301480	ENSG00000198028	ZNF560
chr19	9467063	A	C	ENST00000301480	ENSG00000198028	ZNF560
chr19	9467063	A	T	ENST00000301480	ENSG00000198028	ZNF560
chr19	9467071	T	A	ENST00000301480	ENSG00000198028	ZNF560
chr19	9467077	C	A	ENST00000301480	ENSG00000198028	ZNF560
chr19	9467086	T	A	ENST00000301480	ENSG00000198028	ZNF560
chr19	9467089	G	A	ENST00000301480	ENSG00000198028	ZNF560
chr19	9467091	A	C	ENST00000301480	ENSG00000198028	ZNF560
chr19	9467091	A	T	ENST00000301480	ENSG00000198028	ZNF560
chr19	9467098	T	A	ENST00000301480	ENSG00000198028	ZNF560
chr19	9467109	G	C	ENST00000301480	ENSG00000198028	ZNF560
chr19	9467109	G	T	ENST00000301480	ENSG00000198028	ZNF560
chr19	9467116	C	A	ENST00000301480	ENSG00000198028	ZNF560
chr19	9467128	T	A	ENST00000301480	ENSG00000198028	ZNF560
chr19	9467131	C	A	ENST00000301480	ENSG00000198028	ZNF560
chr19	9467132	A	T	ENST00000301480	ENSG00000198028	ZNF560
chr19	9467137	T	A	ENST00000301480	ENSG00000198028	ZNF560
chr19	9467140	T	A	ENST00000301480	ENSG00000198028	ZNF560
chr19	9467141	A	T	ENST00000301480	ENSG00000198028	ZNF560
chr19	9467146	C	A	ENST00000301480	ENSG00000198028	ZNF560
chr19	9467147	A	C	ENST00000301480	ENSG00000198028	ZNF560
chr19	9467147	A	T	ENST00000301480	ENSG00000198028	ZNF560
chr19	9467155	T	A	ENST00000301480	ENSG00000198028	ZNF560
chr19	9467158	C	A	ENST00000301480	ENSG00000198028	ZNF560
chr19	9467161	C	A	ENST00000301480	ENSG00000198028	ZNF560
chr19	9467170	T	A	ENST00000301480	ENSG00000198028	ZNF560
chr19	9467173	G	A	ENST00000301480	ENSG00000198028	ZNF560
chr19	9467175	A	C	ENST00000301480	ENSG00000198028	ZNF560
chr19	9467175	A	T	ENST00000301480	ENSG00000198028	ZNF560
chr19	9467182	T	A	ENST00000301480	ENSG00000198028	ZNF560
chr19	9467189	G	C	ENST00000301480	ENSG00000198028	ZNF560
chr19	9467189	G	T	ENST00000301480	ENSG00000198028	ZNF560
chr19	9467193	G	C	ENST00000301480	ENSG00000198028	ZNF560
chr19	9467193	G	T	ENST00000301480	ENSG00000198028	ZNF560
chr19	9467200	C	A	ENST00000301480	ENSG00000198028	ZNF560
chr19	9467212	T	A	ENST00000301480	ENSG00000198028	ZNF560
chr19	9467216	A	T	ENST00000301480	ENSG00000198028	ZNF560
chr19	9467221	T	A	ENST00000301480	ENSG00000198028	ZNF560
chr19	9467225	A	T	ENST00000301480	ENSG00000198028	ZNF560
chr19	9467230	C	A	ENST00000301480	ENSG00000198028	ZNF560
chr19	9467231	A	C	ENST00000301480	ENSG00000198028	ZNF560
chr19	9467231	A	T	ENST00000301480	ENSG00000198028	ZNF560
chr19	9467239	T	A	ENST00000301480	ENSG00000198028	ZNF560
chr19	9467242	C	A	ENST00000301480	ENSG00000198028	ZNF560
chr19	9467245	C	A	ENST00000301480	ENSG00000198028	ZNF560
chr19	9467257	G	A	ENST00000301480	ENSG00000198028	ZNF560
chr19	9467259	A	C	ENST00000301480	ENSG00000198028	ZNF560
chr19	9467259	A	T	ENST00000301480	ENSG00000198028	ZNF560
chr19	9467266	T	A	ENST00000301480	ENSG00000198028	ZNF560
chr19	9467273	A	C	ENST00000301480	ENSG00000198028	ZNF560
chr19	9467273	A	T	ENST00000301480	ENSG00000198028	ZNF560
chr19	9467277	G	C	ENST00000301480	ENSG00000198028	ZNF560
chr19	9467277	G	T	ENST00000301480	ENSG00000198028	ZNF560
chr19	9467279	G	T	ENST00000301480	ENSG00000198028	ZNF560
chr19	9467284	T	A	ENST00000301480	ENSG00000198028	ZNF560
chr19	9467296	T	A	ENST00000301480	ENSG00000198028	ZNF560
chr19	9467300	A	T	ENST00000301480	ENSG00000198028	ZNF560
chr19	9467305	T	A	ENST00000301480	ENSG00000198028	ZNF560
chr19	9467308	T	A	ENST00000301480	ENSG00000198028	ZNF560
chr19	9467309	A	T	ENST00000301480	ENSG00000198028	ZNF560
chr19	9467314	G	A	ENST00000301480	ENSG00000198028	ZNF560
chr19	9467315	A	C	ENST00000301480	ENSG00000198028	ZNF560
chr19	9467315	A	T	ENST00000301480	ENSG00000198028	ZNF560
chr19	9467323	T	A	ENST00000301480	ENSG00000198028	ZNF560
chr19	9467326	C	A	ENST00000301480	ENSG00000198028	ZNF560
chr19	9467329	C	A	ENST00000301480	ENSG00000198028	ZNF560	FALSE	FALSE
chr19	9467341	G	A	ENST00000301480	ENSG00000198028	ZNF560	FALSE	FALSE
chr19	9467357	A	T	ENST00000301480	ENSG00000198028	ZNF560	FALSE	FALSE
chr19	9467380	T	A	ENST00000301480	ENSG00000198028	ZNF560	FALSE	FALSE
chr19	9467384	A	T	ENST00000301480	ENSG00000198028	ZNF560	FALSE	FALSE
chr19	9467389	T	A	ENST00000301480	ENSG00000198028	ZNF560	FALSE	FALSE
chr19	9467390	G	C	ENST00000301480	ENSG00000198028	ZNF560	FALSE	FALSE
chr19	9467390	G	T	ENST00000301480	ENSG00000198028	ZNF560	FALSE	FALSE
chr19	9467393	A	T	ENST00000301480	ENSG00000198028	ZNF560	FALSE	FALSE
chr19	9467398	T	A	ENST00000301480	ENSG00000198028	ZNF560	FALSE	FALSE
chr19	9467407	T	A	ENST00000301480	ENSG00000198028	ZNF560	FALSE	FALSE
chr19	9467410	C	A	ENST00000301480	ENSG00000198028	ZNF560	FALSE	FALSE
chr19	9467425	T	A	ENST00000301480	ENSG00000198028	ZNF560
chr19	9467427	A	T	ENST00000301480	ENSG00000198028	ZNF560
chr19	9467445	G	C	ENST00000301480	ENSG00000198028	ZNF560
chr19	9467445	G	T	ENST00000301480	ENSG00000198028	ZNF560
chr19	9467464	T	A	ENST00000301480	ENSG00000198028	ZNF560
chr19	9467468	A	T	ENST00000301480	ENSG00000198028	ZNF560
chr19	9467473	G	A	ENST00000301480	ENSG00000198028	ZNF560
chr19	9467477	A	T	ENST00000301480	ENSG00000198028	ZNF560
chr19	9467491	T	A	ENST00000301480	ENSG00000198028	ZNF560
chr19	9467494	G	A	ENST00000301480	ENSG00000198028	ZNF560
chr19	9467497	C	A	ENST00000301480	ENSG00000198028	ZNF560
chr19	9467509	T	A	ENST00000301480	ENSG00000198028	ZNF560
chr19	9467512	T	A	ENST00000301480	ENSG00000198028	ZNF560
chr19	9467518	C	A	ENST00000301480	ENSG00000198028	ZNF560
chr19	9467529	G	C	ENST00000301480	ENSG00000198028	ZNF560
chr19	9467529	G	T	ENST00000301480	ENSG00000198028	ZNF560
chr19	9467548	T	A	ENST00000301480	ENSG00000198028	ZNF560
chr19	9467552	A	C	ENST00000301480	ENSG00000198028	ZNF560
chr19	9467552	A	T	ENST00000301480	ENSG00000198028	ZNF560
chr19	9467557	C	A	ENST00000301480	ENSG00000198028	ZNF560
chr19	9467560	T	A	ENST00000301480	ENSG00000198028	ZNF560
chr19	9467566	C	A	ENST00000301480	ENSG00000198028	ZNF560
chr19	9467567	A	C	ENST00000301480	ENSG00000198028	ZNF560
chr19	9467567	A	T	ENST00000301480	ENSG00000198028	ZNF560
chr19	9467575	T	A	ENST00000301480	ENSG00000198028	ZNF560
chr19	9467578	C	A	ENST00000301480	ENSG00000198028	ZNF560
chr19	9467581	C	A	ENST00000301480	ENSG00000198028	ZNF560
chr19	9467593	T	A	ENST00000301480	ENSG00000198028	ZNF560
chr19	9467595	A	T	ENST00000301480	ENSG00000198028	ZNF560
chr19	9467602	C	A	ENST00000301480	ENSG00000198028	ZNF560
chr19	9467615	G	C	ENST00000301480	ENSG00000198028	ZNF560
chr19	9467615	G	T	ENST00000301480	ENSG00000198028	ZNF560
chr19	9467632	T	A	ENST00000301480	ENSG00000198028	ZNF560
chr19	9467636	A	T	ENST00000301480	ENSG00000198028	ZNF560
chr19	9467645	A	T	ENST00000301480	ENSG00000198028	ZNF560
chr19	9467650	T	A	ENST00000301480	ENSG00000198028	ZNF560
chr19	9467659	T	A	ENST00000301480	ENSG00000198028	ZNF560
chr19	9467662	C	A	ENST00000301480	ENSG00000198028	ZNF560
chr19	9467665	T	A	ENST00000301480	ENSG00000198028	ZNF560
chr19	9467672	A	T	ENST00000301480	ENSG00000198028	ZNF560
chr19	9467677	T	A	ENST00000301480	ENSG00000198028	ZNF560
chr19	9467686	C	A	ENST00000301480	ENSG00000198028	ZNF560
chr19	9467716	T	A	ENST00000301480	ENSG00000198028	ZNF560
chr19	9467720	A	T	ENST00000301480	ENSG00000198028	ZNF560
chr19	9467725	C	A	ENST00000301480	ENSG00000198028	ZNF560
chr19	9467728	T	A	ENST00000301480	ENSG00000198028	ZNF560
chr19	9467729	A	T	ENST00000301480	ENSG00000198028	ZNF560
chr19	9467735	A	C	ENST00000301480	ENSG00000198028	ZNF560
chr19	9467735	A	T	ENST00000301480	ENSG00000198028	ZNF560
chr19	9467743	T	A	ENST00000301480	ENSG00000198028	ZNF560
chr19	9467746	C	A	ENST00000301480	ENSG00000198028	ZNF560
chr19	9467749	C	A	ENST00000301480	ENSG00000198028	ZNF560
chr19	9467761	G	A	ENST00000301480	ENSG00000198028	ZNF560	FALSE	FALSE
chr19	9467770	C	A	ENST00000301480	ENSG00000198028	ZNF560	FALSE	FALSE
chr19	9467781	G	C	ENST00000301480	ENSG00000198028	ZNF560	FALSE	FALSE
chr19	9467781	G	T	ENST00000301480	ENSG00000198028	ZNF560	FALSE	FALSE
chr19	9467800	T	A	ENST00000301480	ENSG00000198028	ZNF560	FALSE	FALSE
chr19	9467804	A	T	ENST00000301480	ENSG00000198028	ZNF560	FALSE	FALSE
chr19	9467812	T	A	ENST00000301480	ENSG00000198028	ZNF560	FALSE	FALSE
chr19	9467813	A	T	ENST00000301480	ENSG00000198028	ZNF560	FALSE	FALSE
chr19	9467818	T	A	ENST00000301480	ENSG00000198028	ZNF560	FALSE	FALSE
chr19	9467819	A	C	ENST00000301480	ENSG00000198028	ZNF560	FALSE	FALSE
chr19	9467819	A	T	ENST00000301480	ENSG00000198028	ZNF560	FALSE	FALSE
chr19	9467827	T	A	ENST00000301480	ENSG00000198028	ZNF560
chr19	9467845	G	A	ENST00000301480	ENSG00000198028	ZNF560	FALSE	FALSE
chr19	9467870	G	C	ENST00000301480	ENSG00000198028	ZNF560	FALSE	FALSE
chr19	9467870	G	T	ENST00000301480	ENSG00000198028	ZNF560	FALSE	FALSE
chr19	9467875	T	A	ENST00000301480	ENSG00000198028	ZNF560	FALSE	FALSE
chr19	9467884	T	A	ENST00000301480	ENSG00000198028	ZNF560	FALSE	FALSE
chr19	9467887	C	A	ENST00000301480	ENSG00000198028	ZNF560	FALSE	FALSE
chr19	9467888	A	T	ENST00000301480	ENSG00000198028	ZNF560	FALSE	FALSE
chr19	9467893	C	A	ENST00000301480	ENSG00000198028	ZNF560	FALSE	FALSE
chr19	9467896	T	A	ENST00000301480	ENSG00000198028	ZNF560	FALSE	FALSE
chr19	9467897	A	T	ENST00000301480	ENSG00000198028	ZNF560	FALSE	FALSE
chr19	9467902	C	A	ENST00000301480	ENSG00000198028	ZNF560	FALSE	FALSE
chr19	9467903	A	C	ENST00000301480	ENSG00000198028	ZNF560	FALSE	FALSE
chr19	9467903	A	T	ENST00000301480	ENSG00000198028	ZNF560	FALSE	FALSE
chr19	9467914	T	A	ENST00000301480	ENSG00000198028	ZNF560	FALSE	FALSE
chr19	9467929	C	A	ENST00000301480	ENSG00000198028	ZNF560	FALSE	FALSE
chr19	9467968	C	A	ENST00000301480	ENSG00000198028	ZNF560	FALSE	FALSE
chr19	9467972	A	T	ENST00000301480	ENSG00000198028	ZNF560	FALSE	FALSE
chr19	9467977	G	A	ENST00000301480	ENSG00000198028	ZNF560	FALSE	FALSE
chr19	9467980	T	A	ENST00000301480	ENSG00000198028	ZNF560	FALSE	FALSE
chr19	9467981	C	T	ENST00000301480	ENSG00000198028	ZNF560	FALSE	FALSE
chr19	9467982	C	T	ENST00000301480	ENSG00000198028	ZNF560	FALSE	FALSE
chr19	9467986	C	A	ENST00000301480	ENSG00000198028	ZNF560	FALSE	FALSE
chr19	9467995	T	A	ENST00000301480	ENSG00000198028	ZNF560	FALSE	FALSE
chr19	9467998	C	A	ENST00000301480	ENSG00000198028	ZNF560	FALSE	FALSE
chr19	9468001	C	A	ENST00000301480	ENSG00000198028	ZNF560	FALSE	FALSE
chr19	9468007	G	A	ENST00000301480	ENSG00000198028	ZNF560	FALSE	FALSE
chr19	9468013	T	A	ENST00000301480	ENSG00000198028	ZNF560	FALSE	FALSE
chr19	9468025	C	A	ENST00000301480	ENSG00000198028	ZNF560	FALSE	FALSE
chr19	9468029	G	C	ENST00000301480	ENSG00000198028	ZNF560	FALSE	FALSE
chr19	9468029	G	T	ENST00000301480	ENSG00000198028	ZNF560	FALSE	FALSE
chr19	9468033	G	C	ENST00000301480	ENSG00000198028	ZNF560	FALSE	FALSE
chr19	9468033	G	T	ENST00000301480	ENSG00000198028	ZNF560	FALSE	FALSE
chr19	9468037	G	A	ENST00000301480	ENSG00000198028	ZNF560	FALSE	FALSE
chr19	9468038	A	C	ENST00000301480	ENSG00000198028	ZNF560	FALSE	FALSE
chr19	9468038	A	T	ENST00000301480	ENSG00000198028	ZNF560	FALSE	FALSE
chr19	9468052	T	A	ENST00000301480	ENSG00000198028	ZNF560	FALSE	FALSE
chr19	9468056	A	C	ENST00000301480	ENSG00000198028	ZNF560	FALSE	FALSE
chr19	9468056	A	T	ENST00000301480	ENSG00000198028	ZNF560	FALSE	FALSE
chr19	9468070	C	A	ENST00000301480	ENSG00000198028	ZNF560	FALSE	FALSE
chr19	9468079	T	A	ENST00000301480	ENSG00000198028	ZNF560	FALSE	FALSE
chr19	9468085	G	A	ENST00000301480	ENSG00000198028	ZNF560	FALSE	FALSE
chr19	9468089	A	T	ENST00000301480	ENSG00000198028	ZNF560	FALSE	FALSE
chr19	9468094	T	A	ENST00000301480	ENSG00000198028	ZNF560	FALSE	FALSE
chr19	9468097	T	A	ENST00000301480	ENSG00000198028	ZNF560	FALSE	FALSE
chr19	9468100	G	A	ENST00000301480	ENSG00000198028	ZNF560	FALSE	FALSE
chr19	9468106	G	A	ENST00000301480	ENSG00000198028	ZNF560	FALSE	FALSE
chr19	9468114	A	C	ENST00000301480	ENSG00000198028	ZNF560	FALSE	FALSE
chr19	9468114	A	T	ENST00000301480	ENSG00000198028	ZNF560	FALSE	FALSE
chr19	9468133	T	A	ENST00000301480	ENSG00000198028	ZNF560	FALSE	FALSE
chr19	9468136	C	A	ENST00000301480	ENSG00000198028	ZNF560	FALSE	FALSE
chr19	9468142	T	A	ENST00000301480	ENSG00000198028	ZNF560	FALSE	FALSE
chr19	9468160	T	A	ENST00000301480	ENSG00000198028	ZNF560	FALSE	FALSE
chr19	9468178	T	A	ENST00000301480	ENSG00000198028	ZNF560	FALSE	FALSE
chr19	9468182	G	C	ENST00000301480	ENSG00000198028	ZNF560	FALSE	FALSE
chr19	9468182	G	T	ENST00000301480	ENSG00000198028	ZNF560	FALSE	FALSE
chr19	9468202	T	A	ENST00000301480	ENSG00000198028	ZNF560	FALSE	FALSE
chr19	9468206	A	C	ENST00000301480	ENSG00000198028	ZNF560	FALSE	FALSE
chr19	9468206	A	T	ENST00000301480	ENSG00000198028	ZNF560	FALSE	FALSE
chr19	9468211	G	A	ENST00000301480	ENSG00000198028	ZNF560	FALSE	FALSE
chr19	9468215	A	T	ENST00000301480	ENSG00000198028	ZNF560	FALSE	FALSE
chr19	9468220	C	A	ENST00000301480	ENSG00000198028	ZNF560	FALSE	FALSE
chr19	9468235	T	A	ENST00000301480	ENSG00000198028	ZNF560	FALSE	FALSE
chr19	9468241	G	A	ENST00000301480	ENSG00000198028	ZNF560	FALSE	FALSE
chr19	9468259	T	A	ENST00000301480	ENSG00000198028	ZNF560	FALSE	FALSE
chr19	9468263	G	T	ENST00000301480	ENSG00000198028	ZNF560	FALSE	FALSE
chr19	9468274	T	A	ENST00000301480	ENSG00000198028	ZNF560	FALSE	FALSE
chr19	9468275	A	T	ENST00000301480	ENSG00000198028	ZNF560	FALSE	FALSE
chr19	9468289	C	A	ENST00000301480	ENSG00000198028	ZNF560	FALSE	FALSE
chr19	9468290	A	T	ENST00000301480	ENSG00000198028	ZNF560	FALSE	FALSE
chr19	9468295	G	A	ENST00000301480	ENSG00000198028	ZNF560	FALSE	FALSE
chr19	9468298	T	A	ENST00000301480	ENSG00000198028	ZNF560	FALSE	FALSE
chr19	9468299	A	T	ENST00000301480	ENSG00000198028	ZNF560	FALSE	FALSE
chr19	9468305	A	C	ENST00000301480	ENSG00000198028	ZNF560	FALSE	FALSE
chr19	9468305	A	T	ENST00000301480	ENSG00000198028	ZNF560	FALSE	FALSE
chr19	9468313	C	A	ENST00000301480	ENSG00000198028	ZNF560	FALSE	FALSE
chr19	9468316	C	A	ENST00000301480	ENSG00000198028	ZNF560	FALSE	FALSE
chr19	9468319	C	A	ENST00000301480	ENSG00000198028	ZNF560	FALSE	FALSE
chr19	9468325	G	A	ENST00000301480	ENSG00000198028	ZNF560	FALSE	FALSE
chr19	9468331	T	A	ENST00000301480	ENSG00000198028	ZNF560	FALSE	FALSE
chr19	9468335	C	A	ENST00000301480	ENSG00000198028	ZNF560	TRUE	FALSE
chr19	9468335	C	G	ENST00000301480	ENSG00000198028	ZNF560	TRUE	FALSE
chr19	9468335	C	T	ENST00000301480	ENSG00000198028	ZNF560	TRUE	FALSE
chr19	9468336	T	A	ENST00000301480	ENSG00000198028	ZNF560	TRUE	FALSE
chr19	9468336	T	C	ENST00000301480	ENSG00000198028	ZNF560	TRUE	FALSE
chr19	9468336	T	G	ENST00000301480	ENSG00000198028	ZNF560	TRUE	FALSE
chr19	9469103	A	C	ENST00000301480	ENSG00000198028	ZNF560	TRUE	FALSE
chr19	9469103	A	G	ENST00000301480	ENSG00000198028	ZNF560	TRUE	FALSE
chr19	9469103	A	T	ENST00000301480	ENSG00000198028	ZNF560	TRUE	FALSE
chr19	9469104	C	A	ENST00000301480	ENSG00000198028	ZNF560	TRUE	FALSE
chr19	9469104	C	G	ENST00000301480	ENSG00000198028	ZNF560	TRUE	FALSE
chr19	9469104	C	T	ENST00000301480	ENSG00000198028	ZNF560	TRUE	FALSE
chr19	9469106	A	T	ENST00000301480	ENSG00000198028	ZNF560	FALSE	FALSE
chr19	9469110	G	A	ENST00000301480	ENSG00000198028	ZNF560	FALSE	FALSE
chr19	9469121	A	C	ENST00000301480	ENSG00000198028	ZNF560	FALSE	FALSE
chr19	9469121	A	T	ENST00000301480	ENSG00000198028	ZNF560	FALSE	FALSE
chr19	9469128	T	A	ENST00000301480	ENSG00000198028	ZNF560	FALSE	FALSE
chr19	9469130	A	C	ENST00000301480	ENSG00000198028	ZNF560	FALSE	FALSE
chr19	9469130	A	T	ENST00000301480	ENSG00000198028	ZNF560	FALSE	FALSE
chr19	9469132	A	T	ENST00000301480	ENSG00000198028	ZNF560	FALSE	FALSE
chr19	9469146	G	A	ENST00000301480	ENSG00000198028	ZNF560	FALSE	FALSE
chr19	9469147	C	T	ENST00000301480	ENSG00000198028	ZNF560	FALSE	FALSE
chr19	9469148	C	T	ENST00000301480	ENSG00000198028	ZNF560	FALSE	FALSE
chr19	9469164	T	A	ENST00000301480	ENSG00000198028	ZNF560	TRUE	TRUE
chr19	9469170	T	A	ENST00000301480	ENSG00000198028	ZNF560	TRUE	TRUE
chr19	9469174	G	T	ENST00000301480	ENSG00000198028	ZNF560	TRUE	TRUE
chr19	9469182	T	A	ENST00000301480	ENSG00000198028	ZNF560	TRUE	TRUE
chr19	9469183	C	T	ENST00000301480	ENSG00000198028	ZNF560	TRUE	TRUE
chr19	9469184	C	T	ENST00000301480	ENSG00000198028	ZNF560	TRUE	TRUE
chr19	9469188	C	A	ENST00000301480	ENSG00000198028	ZNF560	TRUE	FALSE
chr19	9469188	C	G	ENST00000301480	ENSG00000198028	ZNF560	TRUE	FALSE
chr19	9469188	C	T	ENST00000301480	ENSG00000198028	ZNF560	TRUE	FALSE
chr19	9469189	T	A	ENST00000301480	ENSG00000198028	ZNF560	TRUE	FALSE
chr19	9469189	T	C	ENST00000301480	ENSG00000198028	ZNF560	TRUE	FALSE
chr19	9469189	T	G	ENST00000301480	ENSG00000198028	ZNF560	TRUE	FALSE
chr19	9469628	A	C	ENST00000301480	ENSG00000198028	ZNF560	TRUE	FALSE
chr19	9469628	A	G	ENST00000301480	ENSG00000198028	ZNF560	FALSE	FALSE
chr19	9469628	A	T	ENST00000301480	ENSG00000198028	ZNF560	TRUE	FALSE
chr19	9469629	C	A	ENST00000301480	ENSG00000198028	ZNF560	TRUE	FALSE
chr19	9469629	C	G	ENST00000301480	ENSG00000198028	ZNF560	TRUE	FALSE
chr19	9469629	C	T	ENST00000301480	ENSG00000198028	ZNF560	TRUE	FALSE
chr19	9469630	C	A	ENST00000301480	ENSG00000198028	ZNF560	TRUE	TRUE
chr19	9469633	G	A	ENST00000301480	ENSG00000198028	ZNF560	TRUE	TRUE
chr19	9469642	T	A	ENST00000301480	ENSG00000198028	ZNF560	TRUE	TRUE
chr19	9469656	A	T	ENST00000301480	ENSG00000198028	ZNF560	TRUE	TRUE
chr19	9469660	C	A	ENST00000301480	ENSG00000198028	ZNF560	TRUE	TRUE
chr19	9469663	C	A	ENST00000301480	ENSG00000198028	ZNF560	TRUE	TRUE
chr19	9469666	C	A	ENST00000301480	ENSG00000198028	ZNF560	TRUE	TRUE
chr19	9469669	C	A	ENST00000301480	ENSG00000198028	ZNF560	TRUE	TRUE
chr19	9469672	C	A	ENST00000301480	ENSG00000198028	ZNF560	TRUE	TRUE
chr19	9469676	C	T	ENST00000301480	ENSG00000198028	ZNF560	TRUE	TRUE
chr19	9469677	C	T	ENST00000301480	ENSG00000198028	ZNF560	TRUE	TRUE
chr19	9469696	T	A	ENST00000301480	ENSG00000198028	ZNF560	TRUE	TRUE
chr19	9469705	G	A	ENST00000301480	ENSG00000198028	ZNF560	TRUE	TRUE
chr19	9469706	G	C	ENST00000301480	ENSG00000198028	ZNF560	TRUE	TRUE
chr19	9469706	G	T	ENST00000301480	ENSG00000198028	ZNF560	TRUE	TRUE
chr19	9469711	C	A	ENST00000301480	ENSG00000198028	ZNF560	TRUE	FALSE
chr19	9469711	C	G	ENST00000301480	ENSG00000198028	ZNF560	TRUE	FALSE
chr19	9469711	C	T	ENST00000301480	ENSG00000198028	ZNF560	TRUE	FALSE
chr19	9469712	T	A	ENST00000301480	ENSG00000198028	ZNF560	TRUE	FALSE
chr19	9469712	T	C	ENST00000301480	ENSG00000198028	ZNF560	TRUE	FALSE
chr19	9469712	T	G	ENST00000301480	ENSG00000198028	ZNF560	TRUE	FALSE
chr19	9470390	A	C	ENST00000301480	ENSG00000198028	ZNF560	TRUE	FALSE
chr19	9470390	A	G	ENST00000301480	ENSG00000198028	ZNF560	FALSE	FALSE
chr19	9470390	A	T	ENST00000301480	ENSG00000198028	ZNF560	TRUE	FALSE
chr19	9470391	C	A	ENST00000301480	ENSG00000198028	ZNF560	TRUE	FALSE
chr19	9470391	C	G	ENST00000301480	ENSG00000198028	ZNF560	TRUE	FALSE
chr19	9470391	C	T	ENST00000301480	ENSG00000198028	ZNF560	TRUE	FALSE
chr19	9470397	G	C	ENST00000301480	ENSG00000198028	ZNF560	TRUE	TRUE
chr19	9470397	G	T	ENST00000301480	ENSG00000198028	ZNF560	TRUE	TRUE
chr19	9470410	T	A	ENST00000301480	ENSG00000198028	ZNF560	TRUE	TRUE
chr19	9470411	G	C	ENST00000301480	ENSG00000198028	ZNF560	TRUE	TRUE
chr19	9470411	G	T	ENST00000301480	ENSG00000198028	ZNF560	TRUE	TRUE
chr19	9470419	C	A	ENST00000301480	ENSG00000198028	ZNF560	TRUE	TRUE
chr19	9470435	G	C	ENST00000301480	ENSG00000198028	ZNF560	TRUE	TRUE
chr19	9470435	G	T	ENST00000301480	ENSG00000198028	ZNF560	TRUE	TRUE
chr19	9470446	T	A	ENST00000301480	ENSG00000198028	ZNF560	TRUE	TRUE
chr19	9470449	G	A	ENST00000301480	ENSG00000198028	ZNF560	TRUE	TRUE
chr19	9470463	A	C	ENST00000301480	ENSG00000198028	ZNF560	TRUE	TRUE
chr19	9470463	A	T	ENST00000301480	ENSG00000198028	ZNF560	TRUE	TRUE
chr19	9470468	C	T	ENST00000301480	ENSG00000198028	ZNF560	TRUE	TRUE
chr19	9470469	C	T	ENST00000301480	ENSG00000198028	ZNF560	TRUE	TRUE
chr19	9470473	C	A	ENST00000301480	ENSG00000198028	ZNF560	TRUE	TRUE
chr19	9470476	C	A	ENST00000301480	ENSG00000198028	ZNF560	TRUE	TRUE
chr19	9470479	G	A	ENST00000301480	ENSG00000198028	ZNF560	TRUE	TRUE
chr19	9470488	C	A	ENST00000301480	ENSG00000198028	ZNF560	TRUE	TRUE
chr19	9470519	C	A	ENST00000301480	ENSG00000198028	ZNF560	TRUE	FALSE
chr19	9470519	C	G	ENST00000301480	ENSG00000198028	ZNF560	TRUE	FALSE
chr19	9470519	C	T	ENST00000301480	ENSG00000198028	ZNF560	TRUE	FALSE
chr19	9470520	T	A	ENST00000301480	ENSG00000198028	ZNF560	TRUE	FALSE
chr19	9470520	T	C	ENST00000301480	ENSG00000198028	ZNF560	TRUE	FALSE
chr19	9470520	T	G	ENST00000301480	ENSG00000198028	ZNF560	TRUE	FALSE
chr19	9471294	A	C	ENST00000301480	ENSG00000198028	ZNF560	TRUE	FALSE
chr19	9471294	A	G	ENST00000301480	ENSG00000198028	ZNF560	TRUE	FALSE
chr19	9471294	A	T	ENST00000301480	ENSG00000198028	ZNF560	TRUE	FALSE
chr19	9471295	C	A	ENST00000301480	ENSG00000198028	ZNF560	TRUE	FALSE
chr19	9471295	C	G	ENST00000301480	ENSG00000198028	ZNF560	TRUE	FALSE
chr19	9471295	C	T	ENST00000301480	ENSG00000198028	ZNF560	TRUE	FALSE
chr19	9471301	G	A	ENST00000301480	ENSG00000198028	ZNF560	TRUE	TRUE
chr19	9471319	G	A	ENST00000301480	ENSG00000198028	ZNF560	TRUE	TRUE
chr19	9471325	T	A	ENST00000301480	ENSG00000198028	ZNF560	TRUE	TRUE
chr19	9471326	C	T	ENST00000301480	ENSG00000198028	ZNF560	TRUE	TRUE
chr19	9471327	C	T	ENST00000301480	ENSG00000198028	ZNF560	TRUE	TRUE
chr19	9471334	C	A	ENST00000301480	ENSG00000198028	ZNF560	TRUE	TRUE
chr19	9471337	G	A	ENST00000301480	ENSG00000198028	ZNF560	TRUE	TRUE
chr19	9471340	G	A	ENST00000301480	ENSG00000198028	ZNF560	TRUE	TRUE
chr19	9471348	G	C	ENST00000301480	ENSG00000198028	ZNF560	TRUE	TRUE
chr19	9471348	G	T	ENST00000301480	ENSG00000198028	ZNF560	TRUE	TRUE
chr19	9471361	G	A	ENST00000301480	ENSG00000198028	ZNF560	TRUE	TRUE
chr19	9471367	T	A	ENST00000301480	ENSG00000198028	ZNF560	TRUE	TRUE
chr19	9471374	C	T	ENST00000301480	ENSG00000198028	ZNF560	TRUE	TRUE
chr19	9471375	C	T	ENST00000301480	ENSG00000198028	ZNF560	TRUE	TRUE
chr19	9471379	C	A	ENST00000301480	ENSG00000198028	ZNF560	TRUE	FALSE
chr19	9471379	C	G	ENST00000301480	ENSG00000198028	ZNF560	TRUE	FALSE
chr19	9471379	C	T	ENST00000301480	ENSG00000198028	ZNF560	TRUE	FALSE
chr19	9471380	T	A	ENST00000301480	ENSG00000198028	ZNF560	TRUE	FALSE
chr19	9471380	T	C	ENST00000301480	ENSG00000198028	ZNF560	TRUE	FALSE
chr19	9471380	T	G	ENST00000301480	ENSG00000198028	ZNF560	TRUE	FALSE
chr19	9473177	A	C	ENST00000301480	ENSG00000198028	ZNF560	TRUE	FALSE
chr19	9473177	A	G	ENST00000301480	ENSG00000198028	ZNF560	FALSE	FALSE
chr19	9473177	A	T	ENST00000301480	ENSG00000198028	ZNF560	TRUE	FALSE
chr19	9473178	C	A	ENST00000301480	ENSG00000198028	ZNF560	TRUE	FALSE
chr19	9473178	C	G	ENST00000301480	ENSG00000198028	ZNF560	TRUE	FALSE
chr19	9473178	C	T	ENST00000301480	ENSG00000198028	ZNF560	TRUE	FALSE
chr19	9473182	G	A	ENST00000301480	ENSG00000198028	ZNF560	TRUE	TRUE
chr19	9473191	C	A	ENST00000301480	ENSG00000198028	ZNF560	TRUE	TRUE
chr19	9473194	G	A	ENST00000301480	ENSG00000198028	ZNF560	TRUE	TRUE
chr19	9473197	G	A	ENST00000301480	ENSG00000198028	ZNF560	TRUE	TRUE
chr19	9473199	A	T	ENST00000301480	ENSG00000198028	ZNF560	TRUE	TRUE
chr19	9473206	T	A	ENST00000301480	ENSG00000198028	ZNF560	TRUE	TRUE
chr19	9473208	A	T	ENST00000301480	ENSG00000198028	ZNF560	TRUE	TRUE
chr19	9473212	C	A	ENST00000301480	ENSG00000198028	ZNF560	TRUE	TRUE
chr19	9473215	C	A	ENST00000301480	ENSG00000198028	ZNF560	TRUE	TRUE
chr19	9473218	C	A	ENST00000301480	ENSG00000198028	ZNF560	TRUE	TRUE
chr19	9473221	C	A	ENST00000301480	ENSG00000198028	ZNF560	TRUE	TRUE
chr19	9473223	A	T	ENST00000301480	ENSG00000198028	ZNF560	TRUE	TRUE
chr19	9473225	C	T	ENST00000301480	ENSG00000198028	ZNF560	TRUE	TRUE
chr19	9473226	C	T	ENST00000301480	ENSG00000198028	ZNF560	TRUE	TRUE
chr19	9473245	T	A	ENST00000301480	ENSG00000198028	ZNF560	TRUE	TRUE
chr19	9473254	G	A	ENST00000301480	ENSG00000198028	ZNF560	TRUE	TRUE
chr19	9473260	C	A	ENST00000301480	ENSG00000198028	ZNF560	TRUE	FALSE
chr19	9473260	C	G	ENST00000301480	ENSG00000198028	ZNF560	TRUE	FALSE
chr19	9473260	C	T	ENST00000301480	ENSG00000198028	ZNF560	TRUE	FALSE
chr19	9473261	T	A	ENST00000301480	ENSG00000198028	ZNF560	TRUE	FALSE
chr19	9473261	T	C	ENST00000301480	ENSG00000198028	ZNF560	TRUE	FALSE
chr19	9473261	T	G	ENST00000301480	ENSG00000198028	ZNF560	TRUE	FALSE
chr19	9474197	A	C	ENST00000301480	ENSG00000198028	ZNF560	TRUE	FALSE
chr19	9474197	A	G	ENST00000301480	ENSG00000198028	ZNF560	TRUE	FALSE
chr19	9474197	A	T	ENST00000301480	ENSG00000198028	ZNF560	TRUE	FALSE
chr19	9474198	C	A	ENST00000301480	ENSG00000198028	ZNF560	TRUE	FALSE
chr19	9474198	C	G	ENST00000301480	ENSG00000198028	ZNF560	TRUE	FALSE
chr19	9474198	C	T	ENST00000301480	ENSG00000198028	ZNF560	TRUE	FALSE
chr19	9474199	C	A	ENST00000301480	ENSG00000198028	ZNF560	TRUE	TRUE
chr19	9474205	T	A	ENST00000301480	ENSG00000198028	ZNF560	TRUE	TRUE
chr19	9474217	C	A	ENST00000301480	ENSG00000198028	ZNF560	TRUE	TRUE
chr19	9474218	A	C	ENST00000301480	ENSG00000198028	ZNF560	TRUE	TRUE
chr19	9474218	A	T	ENST00000301480	ENSG00000198028	ZNF560	TRUE	TRUE
chr19	9474226	C	A	ENST00000301480	ENSG00000198028	ZNF560	TRUE	TRUE
chr19	9474241	T	A	ENST00000301480	ENSG00000198028	ZNF560	TRUE	TRUE
chr19	9474242	G	C	ENST00000301480	ENSG00000198028	ZNF560	TRUE	TRUE
chr19	9474242	G	T	ENST00000301480	ENSG00000198028	ZNF560	TRUE	TRUE
chr19	9474246	A	C	ENST00000301480	ENSG00000198028	ZNF560	TRUE	TRUE
chr19	9474246	A	T	ENST00000301480	ENSG00000198028	ZNF560	TRUE	TRUE
chr19	9474253	T	A	ENST00000301480	ENSG00000198028	ZNF560	TRUE	TRUE
chr19	9474256	G	A	ENST00000301480	ENSG00000198028	ZNF560	TRUE	TRUE
chr19	9474270	A	C	ENST00000301480	ENSG00000198028	ZNF560	TRUE	TRUE
chr19	9474270	A	T	ENST00000301480	ENSG00000198028	ZNF560	TRUE	TRUE
chr19	9474275	C	T	ENST00000301480	ENSG00000198028	ZNF560	TRUE	TRUE
chr19	9474276	C	T	ENST00000301480	ENSG00000198028	ZNF560	TRUE	TRUE
chr19	9474280	C	A	ENST00000301480	ENSG00000198028	ZNF560	TRUE	TRUE
chr19	9474283	C	A	ENST00000301480	ENSG00000198028	ZNF560	TRUE	TRUE
chr19	9474286	G	A	ENST00000301480	ENSG00000198028	ZNF560	TRUE	FALSE
chr19	9474310	C	A	ENST00000301480	ENSG00000198028	ZNF560	FALSE	FALSE
chr19	9474323	G	C	ENST00000301480	ENSG00000198028	ZNF560	FALSE	FALSE
chr19	9474323	G	T	ENST00000301480	ENSG00000198028	ZNF560	FALSE	FALSE
chr19	9474326	C	A	ENST00000301480	ENSG00000198028	ZNF560	TRUE	FALSE
chr19	9474326	C	G	ENST00000301480	ENSG00000198028	ZNF560	TRUE	FALSE
chr19	9474326	C	T	ENST00000301480	ENSG00000198028	ZNF560	TRUE	FALSE
chr19	9474327	T	A	ENST00000301480	ENSG00000198028	ZNF560	TRUE	FALSE
chr19	9474327	T	C	ENST00000301480	ENSG00000198028	ZNF560	TRUE	FALSE
chr19	9474327	T	G	ENST00000301480	ENSG00000198028	ZNF560	TRUE	FALSE
chr19	9475282	A	C	ENST00000301480	ENSG00000198028	ZNF560	TRUE	FALSE
chr19	9475282	A	G	ENST00000301480	ENSG00000198028	ZNF560	TRUE	FALSE
chr19	9475282	A	T	ENST00000301480	ENSG00000198028	ZNF560	TRUE	FALSE
chr19	9475283	C	A	ENST00000301480	ENSG00000198028	ZNF560	TRUE	FALSE
chr19	9475283	C	G	ENST00000301480	ENSG00000198028	ZNF560	TRUE	FALSE
chr19	9475283	C	T	ENST00000301480	ENSG00000198028	ZNF560	TRUE	FALSE
chr19	9475286	G	A	ENST00000301480	ENSG00000198028	ZNF560	FALSE	FALSE
chr19	9475287	A	C	ENST00000301480	ENSG00000198028	ZNF560	FALSE	FALSE
chr19	9475287	A	T	ENST00000301480	ENSG00000198028	ZNF560	FALSE	FALSE
chr19	9475290	A	T	ENST00000301480	ENSG00000198028	ZNF560	FALSE	FALSE
chr19	9475302	G	T	ENST00000301480	ENSG00000198028	ZNF560	FALSE	FALSE
chr19	9475305	G	C	ENST00000301480	ENSG00000198028	ZNF560	FALSE	FALSE
chr19	9475305	G	T	ENST00000301480	ENSG00000198028	ZNF560	FALSE	FALSE
chr19	9475370	C	A	ENST00000301480	ENSG00000198028	ZNF560	TRUE	FALSE
chr19	9475370	C	G	ENST00000301480	ENSG00000198028	ZNF560	TRUE	FALSE
chr19	9475370	C	T	ENST00000301480	ENSG00000198028	ZNF560	TRUE	FALSE
chr19	9475371	T	A	ENST00000301480	ENSG00000198028	ZNF560	TRUE	FALSE
chr19	9475371	T	C	ENST00000301480	ENSG00000198028	ZNF560	TRUE	FALSE
chr19	9475371	T	G	ENST00000301480	ENSG00000198028	ZNF560	TRUE	FALSE
chr19	9498126	A	C	ENST00000301480	ENSG00000198028	ZNF560	TRUE	FALSE
chr19	9498126	A	G	ENST00000301480	ENSG00000198028	ZNF560	TRUE	FALSE
chr19	9498126	A	T	ENST00000301480	ENSG00000198028	ZNF560	TRUE	FALSE
chr19	9498127	C	A	ENST00000301480	ENSG00000198028	ZNF560	TRUE	FALSE
chr19	9498127	C	G	ENST00000301480	ENSG00000198028	ZNF560	TRUE	FALSE
chr19	9498127	C	T	ENST00000301480	ENSG00000198028	ZNF560	TRUE	FALSE
chr19	9498216	C	A	ENST00000301480	ENSG00000198028	ZNF560	TRUE	FALSE
chr19	9498216	C	G	ENST00000301480	ENSG00000198028	ZNF560	TRUE	FALSE
chr19	9498216	C	T	ENST00000301480	ENSG00000198028	ZNF560	TRUE	FALSE
chr19	9498217	T	A	ENST00000301480	ENSG00000198028	ZNF560	TRUE	FALSE
chr19	9498217	T	C	ENST00000301480	ENSG00000198028	ZNF560	TRUE	FALSE
chr19	9498217	T	G	ENST00000301480	ENSG00000198028	ZNF560	TRUE	FALSE
chr19	9498536	A	C	ENST00000301480	ENSG00000198028	ZNF560	FALSE	FALSE
chr19	9498536	A	G	ENST00000301480	ENSG00000198028	ZNF560	FALSE	FALSE
chr19	9498536	A	T	ENST00000301480	ENSG00000198028	ZNF560	FALSE	FALSE
chr19	9498537	C	A	ENST00000301480	ENSG00000198028	ZNF560	FALSE	FALSE
chr19	9498537	C	G	ENST00000301480	ENSG00000198028	ZNF560	FALSE	FALSE
chr19	9498537	C	T	ENST00000301480	ENSG00000198028	ZNF560	FALSE	FALSE
chr19	9528391	G	A	ENST00000253115	ENSG00000130818	ZNF426	FALSE	FALSE
chr19	9528394	C	A	ENST00000253115	ENSG00000130818	ZNF426	FALSE	FALSE
chr19	9528400	T	A	ENST00000253115	ENSG00000130818	ZNF426	FALSE	FALSE
chr19	9528403	G	A	ENST00000253115	ENSG00000130818	ZNF426	FALSE	FALSE
chr19	9528408	G	C	ENST00000253115	ENSG00000130818	ZNF426	FALSE	FALSE
chr19	9528408	G	T	ENST00000253115	ENSG00000130818	ZNF426	FALSE	FALSE
chr19	9528422	G	C	ENST00000253115	ENSG00000130818	ZNF426	FALSE	FALSE
chr19	9528422	G	T	ENST00000253115	ENSG00000130818	ZNF426	FALSE	FALSE
chr19	9528430	T	A	ENST00000253115	ENSG00000130818	ZNF426	FALSE	FALSE
chr19	9528434	G	T	ENST00000253115	ENSG00000130818	ZNF426
chr19	9528439	G	A	ENST00000253115	ENSG00000130818	ZNF426
chr19	9528442	G	A	ENST00000253115	ENSG00000130818	ZNF426
chr19	9528443	A	T	ENST00000253115	ENSG00000130818	ZNF426
chr19	9528448	T	A	ENST00000253115	ENSG00000130818	ZNF426
chr19	9528449	A	C	ENST00000253115	ENSG00000130818	ZNF426
chr19	9528449	A	T	ENST00000253115	ENSG00000130818	ZNF426
chr19	9528457	T	A	ENST00000253115	ENSG00000130818	ZNF426
chr19	9528460	C	A	ENST00000253115	ENSG00000130818	ZNF426
chr19	9528463	C	A	ENST00000253115	ENSG00000130818	ZNF426
chr19	9528475	T	A	ENST00000253115	ENSG00000130818	ZNF426
chr19	9528478	C	A	ENST00000253115	ENSG00000130818	ZNF426
chr19	9528487	T	A	ENST00000253115	ENSG00000130818	ZNF426
chr19	9528500	A	T	ENST00000253115	ENSG00000130818	ZNF426
chr19	9528514	T	A	ENST00000253115	ENSG00000130818	ZNF426
chr19	9528518	A	T	ENST00000253115	ENSG00000130818	ZNF426
chr19	9528523	C	A	ENST00000253115	ENSG00000130818	ZNF426
chr19	9528526	T	A	ENST00000253115	ENSG00000130818	ZNF426
chr19	9528527	G	T	ENST00000253115	ENSG00000130818	ZNF426
chr19	9528532	C	A	ENST00000253115	ENSG00000130818	ZNF426
chr19	9528533	A	C	ENST00000253115	ENSG00000130818	ZNF426
chr19	9528533	A	T	ENST00000253115	ENSG00000130818	ZNF426
chr19	9528541	T	A	ENST00000253115	ENSG00000130818	ZNF426
chr19	9528544	C	A	ENST00000253115	ENSG00000130818	ZNF426
chr19	9528547	C	A	ENST00000253115	ENSG00000130818	ZNF426
chr19	9528562	C	A	ENST00000253115	ENSG00000130818	ZNF426
chr19	9528571	G	A	ENST00000253115	ENSG00000130818	ZNF426
chr19	9528576	G	C	ENST00000253115	ENSG00000130818	ZNF426
chr19	9528576	G	T	ENST00000253115	ENSG00000130818	ZNF426
chr19	9528598	T	A	ENST00000253115	ENSG00000130818	ZNF426
chr19	9528601	C	A	ENST00000253115	ENSG00000130818	ZNF426
chr19	9528602	A	T	ENST00000253115	ENSG00000130818	ZNF426
chr19	9528607	G	A	ENST00000253115	ENSG00000130818	ZNF426
chr19	9528610	T	A	ENST00000253115	ENSG00000130818	ZNF426
chr19	9528611	A	T	ENST00000253115	ENSG00000130818	ZNF426
chr19	9528616	C	A	ENST00000253115	ENSG00000130818	ZNF426
chr19	9528617	A	C	ENST00000253115	ENSG00000130818	ZNF426
chr19	9528617	A	T	ENST00000253115	ENSG00000130818	ZNF426
chr19	9528625	T	A	ENST00000253115	ENSG00000130818	ZNF426
chr19	9528628	C	A	ENST00000253115	ENSG00000130818	ZNF426
chr19	9528631	C	A	ENST00000253115	ENSG00000130818	ZNF426
chr19	9528643	G	A	ENST00000253115	ENSG00000130818	ZNF426
chr19	9528655	T	A	ENST00000253115	ENSG00000130818	ZNF426	FALSE	FALSE
chr19	9528668	A	C	ENST00000253115	ENSG00000130818	ZNF426	FALSE	FALSE
chr19	9528668	A	T	ENST00000253115	ENSG00000130818	ZNF426	FALSE	FALSE
chr19	9528682	T	A	ENST00000253115	ENSG00000130818	ZNF426	FALSE	FALSE
chr19	9528686	A	T	ENST00000253115	ENSG00000130818	ZNF426	FALSE	FALSE
chr19	9528691	C	A	ENST00000253115	ENSG00000130818	ZNF426	FALSE	FALSE
chr19	9528694	T	A	ENST00000253115	ENSG00000130818	ZNF426	FALSE	FALSE
chr19	9528695	A	T	ENST00000253115	ENSG00000130818	ZNF426	FALSE	FALSE
chr19	9528701	G	C	ENST00000253115	ENSG00000130818	ZNF426	FALSE	FALSE
chr19	9528701	G	T	ENST00000253115	ENSG00000130818	ZNF426	FALSE	FALSE
chr19	9528709	T	A	ENST00000253115	ENSG00000130818	ZNF426	FALSE	FALSE
chr19	9528712	G	A	ENST00000253115	ENSG00000130818	ZNF426	FALSE	FALSE
chr19	9528727	G	A	ENST00000253115	ENSG00000130818	ZNF426	FALSE	FALSE
chr19	9528743	A	T	ENST00000253115	ENSG00000130818	ZNF426	FALSE	FALSE
chr19	9528747	G	C	ENST00000253115	ENSG00000130818	ZNF426	FALSE	FALSE
chr19	9528747	G	T	ENST00000253115	ENSG00000130818	ZNF426	FALSE	FALSE
chr19	9528752	A	C	ENST00000253115	ENSG00000130818	ZNF426	FALSE	FALSE
chr19	9528752	A	T	ENST00000253115	ENSG00000130818	ZNF426	FALSE	FALSE
chr19	9528766	T	A	ENST00000253115	ENSG00000130818	ZNF426	FALSE	FALSE
chr19	9528770	A	T	ENST00000253115	ENSG00000130818	ZNF426	FALSE	FALSE
chr19	9528778	T	A	ENST00000253115	ENSG00000130818	ZNF426	FALSE	FALSE
chr19	9528779	A	T	ENST00000253115	ENSG00000130818	ZNF426	FALSE	FALSE
chr19	9528784	C	A	ENST00000253115	ENSG00000130818	ZNF426	FALSE	FALSE
chr19	9528785	A	T	ENST00000253115	ENSG00000130818	ZNF426	FALSE	FALSE
chr19	9528793	T	A	ENST00000253115	ENSG00000130818	ZNF426	FALSE	FALSE
chr19	9528796	C	A	ENST00000253115	ENSG00000130818	ZNF426	FALSE	FALSE
chr19	9528799	C	A	ENST00000253115	ENSG00000130818	ZNF426	FALSE	FALSE
chr19	9528811	T	A	ENST00000253115	ENSG00000130818	ZNF426	FALSE	FALSE
chr19	9528813	A	T	ENST00000253115	ENSG00000130818	ZNF426	FALSE	FALSE
chr19	9528820	C	A	ENST00000253115	ENSG00000130818	ZNF426	FALSE	FALSE
chr19	9528831	G	C	ENST00000253115	ENSG00000130818	ZNF426	FALSE	FALSE
chr19	9528831	G	T	ENST00000253115	ENSG00000130818	ZNF426	FALSE	FALSE
chr19	9528850	T	A	ENST00000253115	ENSG00000130818	ZNF426
chr19	9528854	A	T	ENST00000253115	ENSG00000130818	ZNF426
chr19	9528859	C	A	ENST00000253115	ENSG00000130818	ZNF426
chr19	9528863	A	T	ENST00000253115	ENSG00000130818	ZNF426
chr19	9528877	T	A	ENST00000253115	ENSG00000130818	ZNF426
chr19	9528880	C	A	ENST00000253115	ENSG00000130818	ZNF426
chr19	9528883	C	A	ENST00000253115	ENSG00000130818	ZNF426
chr19	9528895	T	A	ENST00000253115	ENSG00000130818	ZNF426
chr19	9528904	G	A	ENST00000253115	ENSG00000130818	ZNF426
chr19	9528915	G	C	ENST00000253115	ENSG00000130818	ZNF426
chr19	9528915	G	T	ENST00000253115	ENSG00000130818	ZNF426
chr19	9528934	T	A	ENST00000253115	ENSG00000130818	ZNF426
chr19	9528938	A	T	ENST00000253115	ENSG00000130818	ZNF426
chr19	9528943	C	A	ENST00000253115	ENSG00000130818	ZNF426
chr19	9528946	T	A	ENST00000253115	ENSG00000130818	ZNF426
chr19	9528947	A	T	ENST00000253115	ENSG00000130818	ZNF426
chr19	9528952	C	A	ENST00000253115	ENSG00000130818	ZNF426
chr19	9528953	A	C	ENST00000253115	ENSG00000130818	ZNF426
chr19	9528953	A	T	ENST00000253115	ENSG00000130818	ZNF426
chr19	9528961	T	A	ENST00000253115	ENSG00000130818	ZNF426
chr19	9528967	C	A	ENST00000253115	ENSG00000130818	ZNF426
chr19	9528979	G	A	ENST00000253115	ENSG00000130818	ZNF426
chr19	9528999	G	T	ENST00000253115	ENSG00000130818	ZNF426
chr19	9529001	G	C	ENST00000253115	ENSG00000130818	ZNF426
chr19	9529001	G	T	ENST00000253115	ENSG00000130818	ZNF426
chr19	9529006	G	A	ENST00000253115	ENSG00000130818	ZNF426
chr19	9529018	T	A	ENST00000253115	ENSG00000130818	ZNF426
chr19	9529022	A	T	ENST00000253115	ENSG00000130818	ZNF426
chr19	9529027	C	A	ENST00000253115	ENSG00000130818	ZNF426
chr19	9529030	T	A	ENST00000253115	ENSG00000130818	ZNF426
chr19	9529031	A	T	ENST00000253115	ENSG00000130818	ZNF426
chr19	9529037	A	C	ENST00000253115	ENSG00000130818	ZNF426
chr19	9529037	A	T	ENST00000253115	ENSG00000130818	ZNF426
chr19	9529045	T	A	ENST00000253115	ENSG00000130818	ZNF426
chr19	9529048	C	A	ENST00000253115	ENSG00000130818	ZNF426
chr19	9529051	C	A	ENST00000253115	ENSG00000130818	ZNF426
chr19	9529063	T	A	ENST00000253115	ENSG00000130818	ZNF426
chr19	9529066	C	A	ENST00000253115	ENSG00000130818	ZNF426
chr19	9529075	G	A	ENST00000253115	ENSG00000130818	ZNF426
chr19	9529080	G	C	ENST00000253115	ENSG00000130818	ZNF426	FALSE	FALSE
chr19	9529080	G	T	ENST00000253115	ENSG00000130818	ZNF426	FALSE	FALSE
chr19	9529088	A	C	ENST00000253115	ENSG00000130818	ZNF426	FALSE	FALSE
chr19	9529088	A	T	ENST00000253115	ENSG00000130818	ZNF426	FALSE	FALSE
chr19	9529102	T	A	ENST00000253115	ENSG00000130818	ZNF426	FALSE	FALSE
chr19	9529106	A	T	ENST00000253115	ENSG00000130818	ZNF426	FALSE	FALSE
chr19	9529111	C	A	ENST00000253115	ENSG00000130818	ZNF426	FALSE	FALSE
chr19	9529114	T	A	ENST00000253115	ENSG00000130818	ZNF426	FALSE	FALSE
chr19	9529115	A	T	ENST00000253115	ENSG00000130818	ZNF426	FALSE	FALSE
chr19	9529120	C	A	ENST00000253115	ENSG00000130818	ZNF426	FALSE	FALSE
chr19	9529121	A	C	ENST00000253115	ENSG00000130818	ZNF426	FALSE	FALSE
chr19	9529121	A	T	ENST00000253115	ENSG00000130818	ZNF426	FALSE	FALSE
chr19	9529129	T	A	ENST00000253115	ENSG00000130818	ZNF426	FALSE	FALSE
chr19	9529132	C	A	ENST00000253115	ENSG00000130818	ZNF426	FALSE	FALSE
chr19	9529147	G	A	ENST00000253115	ENSG00000130818	ZNF426	FALSE	FALSE
chr19	9529163	G	C	ENST00000253115	ENSG00000130818	ZNF426	FALSE	FALSE
chr19	9529163	G	T	ENST00000253115	ENSG00000130818	ZNF426	FALSE	FALSE
chr19	9529172	G	C	ENST00000253115	ENSG00000130818	ZNF426	FALSE	FALSE
chr19	9529172	G	T	ENST00000253115	ENSG00000130818	ZNF426	FALSE	FALSE
chr19	9529177	T	A	ENST00000253115	ENSG00000130818	ZNF426	FALSE	FALSE
chr19	9529178	A	C	ENST00000253115	ENSG00000130818	ZNF426	FALSE	FALSE
chr19	9529178	A	T	ENST00000253115	ENSG00000130818	ZNF426	FALSE	FALSE
chr19	9529186	T	A	ENST00000253115	ENSG00000130818	ZNF426	FALSE	FALSE
chr19	9529189	C	A	ENST00000253115	ENSG00000130818	ZNF426	FALSE	FALSE
chr19	9529190	A	T	ENST00000253115	ENSG00000130818	ZNF426	FALSE	FALSE
chr19	9529195	C	A	ENST00000253115	ENSG00000130818	ZNF426	FALSE	FALSE
chr19	9529198	T	A	ENST00000253115	ENSG00000130818	ZNF426	FALSE	FALSE
chr19	9529199	A	T	ENST00000253115	ENSG00000130818	ZNF426	FALSE	FALSE
chr19	9529204	T	A	ENST00000253115	ENSG00000130818	ZNF426	FALSE	FALSE
chr19	9529205	G	C	ENST00000253115	ENSG00000130818	ZNF426	FALSE	FALSE
chr19	9529205	G	T	ENST00000253115	ENSG00000130818	ZNF426	FALSE	FALSE
chr19	9529213	T	A	ENST00000253115	ENSG00000130818	ZNF426	FALSE	FALSE
chr19	9529216	T	A	ENST00000253115	ENSG00000130818	ZNF426	FALSE	FALSE
chr19	9529231	C	A	ENST00000253115	ENSG00000130818	ZNF426	FALSE	FALSE
chr19	9529274	A	C	ENST00000253115	ENSG00000130818	ZNF426	FALSE	FALSE
chr19	9529274	A	T	ENST00000253115	ENSG00000130818	ZNF426	FALSE	FALSE
chr19	9529283	C	T	ENST00000253115	ENSG00000130818	ZNF426	FALSE	FALSE
chr19	9529284	C	T	ENST00000253115	ENSG00000130818	ZNF426	FALSE	FALSE
chr19	9529288	C	A	ENST00000253115	ENSG00000130818	ZNF426	FALSE	FALSE
chr19	9529289	G	C	ENST00000253115	ENSG00000130818	ZNF426	FALSE	FALSE
chr19	9529289	G	T	ENST00000253115	ENSG00000130818	ZNF426	FALSE	FALSE
chr19	9529297	T	A	ENST00000253115	ENSG00000130818	ZNF426	FALSE	FALSE
chr19	9529300	C	A	ENST00000253115	ENSG00000130818	ZNF426	FALSE	FALSE
chr19	9529303	C	A	ENST00000253115	ENSG00000130818	ZNF426	FALSE	FALSE
chr19	9529315	T	A	ENST00000253115	ENSG00000130818	ZNF426	FALSE	FALSE
chr19	9529327	G	A	ENST00000253115	ENSG00000130818	ZNF426	FALSE	FALSE
chr19	9529331	G	C	ENST00000253115	ENSG00000130818	ZNF426	FALSE	FALSE
chr19	9529331	G	T	ENST00000253115	ENSG00000130818	ZNF426	FALSE	FALSE
chr19	9529335	G	C	ENST00000253115	ENSG00000130818	ZNF426	FALSE	FALSE
chr19	9529335	G	T	ENST00000253115	ENSG00000130818	ZNF426	FALSE	FALSE
chr19	9529339	C	A	ENST00000253115	ENSG00000130818	ZNF426	FALSE	FALSE
chr19	9529354	T	A	ENST00000253115	ENSG00000130818	ZNF426	FALSE	FALSE
chr19	9529357	C	A	ENST00000253115	ENSG00000130818	ZNF426	FALSE	FALSE
chr19	9529358	A	T	ENST00000253115	ENSG00000130818	ZNF426	FALSE	FALSE
chr19	9529367	A	T	ENST00000253115	ENSG00000130818	ZNF426	FALSE	FALSE
chr19	9529372	C	A	ENST00000253115	ENSG00000130818	ZNF426	FALSE	FALSE
chr19	9529377	G	C	ENST00000253115	ENSG00000130818	ZNF426	FALSE	FALSE
chr19	9529377	G	T	ENST00000253115	ENSG00000130818	ZNF426	FALSE	FALSE
chr19	9529381	T	A	ENST00000253115	ENSG00000130818	ZNF426	FALSE	FALSE
chr19	9529384	C	A	ENST00000253115	ENSG00000130818	ZNF426	FALSE	FALSE
chr19	9529387	G	A	ENST00000253115	ENSG00000130818	ZNF426	FALSE	FALSE
chr19	9529399	T	A	ENST00000253115	ENSG00000130818	ZNF426	FALSE	FALSE
chr19	9529402	G	A	ENST00000253115	ENSG00000130818	ZNF426	FALSE	FALSE
chr19	9529403	G	C	ENST00000253115	ENSG00000130818	ZNF426	FALSE	FALSE
chr19	9529403	G	T	ENST00000253115	ENSG00000130818	ZNF426	FALSE	FALSE
chr19	9529435	T	A	ENST00000253115	ENSG00000130818	ZNF426	FALSE	FALSE
