## Supplementary Dataset 1 for "Integrating 730,947 exome sequences with clinical literature improves gene discovery": 349081_file02 (part 370 of 429)

chrom	pos	ref	alt	transcript_id	gene_id	gene_symbol	relaxed	strict
chr19	9529438	C	A	ENST00000253115	ENSG00000130818	ZNF426	FALSE	FALSE
chr19	9529444	G	A	ENST00000253115	ENSG00000130818	ZNF426	FALSE	FALSE
chr19	9529453	C	A	ENST00000253115	ENSG00000130818	ZNF426	FALSE	FALSE
chr19	9529462	T	A	ENST00000253115	ENSG00000130818	ZNF426	FALSE	FALSE
chr19	9529465	C	A	ENST00000253115	ENSG00000130818	ZNF426	FALSE	FALSE
chr19	9529480	T	A	ENST00000253115	ENSG00000130818	ZNF426	FALSE	FALSE
chr19	9529483	C	A	ENST00000253115	ENSG00000130818	ZNF426	FALSE	FALSE
chr19	9529484	A	T	ENST00000253115	ENSG00000130818	ZNF426	FALSE	FALSE
chr19	9529504	T	A	ENST00000253115	ENSG00000130818	ZNF426	FALSE	FALSE
chr19	9529507	C	A	ENST00000253115	ENSG00000130818	ZNF426	FALSE	FALSE
chr19	9529508	A	C	ENST00000253115	ENSG00000130818	ZNF426	FALSE	FALSE
chr19	9529508	A	T	ENST00000253115	ENSG00000130818	ZNF426	FALSE	FALSE
chr19	9529513	G	A	ENST00000253115	ENSG00000130818	ZNF426	FALSE	FALSE
chr19	9529517	A	T	ENST00000253115	ENSG00000130818	ZNF426	FALSE	FALSE
chr19	9529543	G	A	ENST00000253115	ENSG00000130818	ZNF426	FALSE	FALSE
chr19	9529549	T	A	ENST00000253115	ENSG00000130818	ZNF426
chr19	9529561	T	A	ENST00000253115	ENSG00000130818	ZNF426	FALSE	FALSE
chr19	9529565	G	T	ENST00000253115	ENSG00000130818	ZNF426	FALSE	FALSE
chr19	9529569	G	C	ENST00000253115	ENSG00000130818	ZNF426	FALSE	FALSE
chr19	9529569	G	T	ENST00000253115	ENSG00000130818	ZNF426	FALSE	FALSE
chr19	9529576	C	A	ENST00000253115	ENSG00000130818	ZNF426	FALSE	FALSE
chr19	9529588	C	A	ENST00000253115	ENSG00000130818	ZNF426	FALSE	FALSE
chr19	9529591	C	A	ENST00000253115	ENSG00000130818	ZNF426	FALSE	FALSE
chr19	9529592	A	T	ENST00000253115	ENSG00000130818	ZNF426	FALSE	FALSE
chr19	9529597	G	A	ENST00000253115	ENSG00000130818	ZNF426	FALSE	FALSE
chr19	9529600	C	A	ENST00000253115	ENSG00000130818	ZNF426	FALSE	FALSE
chr19	9529601	A	T	ENST00000253115	ENSG00000130818	ZNF426	FALSE	FALSE
chr19	9529607	A	T	ENST00000253115	ENSG00000130818	ZNF426	FALSE	FALSE
chr19	9529615	C	A	ENST00000253115	ENSG00000130818	ZNF426	FALSE	FALSE
chr19	9529621	C	A	ENST00000253115	ENSG00000130818	ZNF426	FALSE	FALSE
chr19	9529630	T	A	ENST00000253115	ENSG00000130818	ZNF426	FALSE	FALSE
chr19	9529633	C	A	ENST00000253115	ENSG00000130818	ZNF426	FALSE	FALSE
chr19	9529636	C	A	ENST00000253115	ENSG00000130818	ZNF426	FALSE	FALSE
chr19	9529637	C	A	ENST00000253115	ENSG00000130818	ZNF426	TRUE	FALSE
chr19	9529637	C	G	ENST00000253115	ENSG00000130818	ZNF426	TRUE	FALSE
chr19	9529637	C	T	ENST00000253115	ENSG00000130818	ZNF426	TRUE	FALSE
chr19	9529638	T	A	ENST00000253115	ENSG00000130818	ZNF426	TRUE	FALSE
chr19	9529638	T	C	ENST00000253115	ENSG00000130818	ZNF426	TRUE	FALSE
chr19	9529638	T	G	ENST00000253115	ENSG00000130818	ZNF426	TRUE	FALSE
chr19	9530983	A	C	ENST00000253115	ENSG00000130818	ZNF426	TRUE	FALSE
chr19	9530983	A	G	ENST00000253115	ENSG00000130818	ZNF426	TRUE	FALSE
chr19	9530983	A	T	ENST00000253115	ENSG00000130818	ZNF426	TRUE	FALSE
chr19	9530984	C	A	ENST00000253115	ENSG00000130818	ZNF426	TRUE	FALSE
chr19	9530984	C	G	ENST00000253115	ENSG00000130818	ZNF426	TRUE	FALSE
chr19	9530984	C	T	ENST00000253115	ENSG00000130818	ZNF426	TRUE	FALSE
chr19	9530986	A	T	ENST00000253115	ENSG00000130818	ZNF426	FALSE	FALSE
chr19	9530990	G	A	ENST00000253115	ENSG00000130818	ZNF426	FALSE	FALSE
chr19	9531008	G	A	ENST00000253115	ENSG00000130818	ZNF426	FALSE	FALSE
chr19	9531016	A	T	ENST00000253115	ENSG00000130818	ZNF426	FALSE	FALSE
chr19	9531026	G	A	ENST00000253115	ENSG00000130818	ZNF426	FALSE	FALSE
chr19	9531029	G	A	ENST00000253115	ENSG00000130818	ZNF426	FALSE	FALSE
chr19	9531039	C	T	ENST00000253115	ENSG00000130818	ZNF426	TRUE	TRUE
chr19	9531040	C	T	ENST00000253115	ENSG00000130818	ZNF426	TRUE	TRUE
chr19	9531044	G	A	ENST00000253115	ENSG00000130818	ZNF426	TRUE	TRUE
chr19	9531050	C	A	ENST00000253115	ENSG00000130818	ZNF426	TRUE	TRUE
chr19	9531056	G	A	ENST00000253115	ENSG00000130818	ZNF426	TRUE	TRUE
chr19	9531062	C	A	ENST00000253115	ENSG00000130818	ZNF426	TRUE	TRUE
chr19	9531063	C	T	ENST00000253115	ENSG00000130818	ZNF426	TRUE	TRUE
chr19	9531064	C	T	ENST00000253115	ENSG00000130818	ZNF426	TRUE	TRUE
chr19	9531068	C	A	ENST00000253115	ENSG00000130818	ZNF426	TRUE	FALSE
chr19	9531068	C	G	ENST00000253115	ENSG00000130818	ZNF426	TRUE	FALSE
chr19	9531068	C	T	ENST00000253115	ENSG00000130818	ZNF426	TRUE	FALSE
chr19	9531069	T	A	ENST00000253115	ENSG00000130818	ZNF426	TRUE	FALSE
chr19	9531069	T	C	ENST00000253115	ENSG00000130818	ZNF426	TRUE	FALSE
chr19	9531069	T	G	ENST00000253115	ENSG00000130818	ZNF426	TRUE	FALSE
chr19	9532843	A	C	ENST00000253115	ENSG00000130818	ZNF426	TRUE	FALSE
chr19	9532843	A	G	ENST00000253115	ENSG00000130818	ZNF426	TRUE	FALSE
chr19	9532843	A	T	ENST00000253115	ENSG00000130818	ZNF426	TRUE	FALSE
chr19	9532844	C	A	ENST00000253115	ENSG00000130818	ZNF426	TRUE	FALSE
chr19	9532844	C	G	ENST00000253115	ENSG00000130818	ZNF426	TRUE	FALSE
chr19	9532844	C	T	ENST00000253115	ENSG00000130818	ZNF426	TRUE	FALSE
chr19	9532845	C	A	ENST00000253115	ENSG00000130818	ZNF426	TRUE	TRUE
chr19	9532848	G	A	ENST00000253115	ENSG00000130818	ZNF426	TRUE	TRUE
chr19	9532857	C	A	ENST00000253115	ENSG00000130818	ZNF426	TRUE	TRUE
chr19	9532860	C	A	ENST00000253115	ENSG00000130818	ZNF426	TRUE	TRUE
chr19	9532863	G	A	ENST00000253115	ENSG00000130818	ZNF426	TRUE	TRUE
chr19	9532874	G	C	ENST00000253115	ENSG00000130818	ZNF426	TRUE	TRUE
chr19	9532874	G	T	ENST00000253115	ENSG00000130818	ZNF426	TRUE	TRUE
chr19	9532878	C	A	ENST00000253115	ENSG00000130818	ZNF426	TRUE	TRUE
chr19	9532881	C	A	ENST00000253115	ENSG00000130818	ZNF426	TRUE	TRUE
chr19	9532884	G	A	ENST00000253115	ENSG00000130818	ZNF426	TRUE	TRUE
chr19	9532887	C	A	ENST00000253115	ENSG00000130818	ZNF426	TRUE	TRUE
chr19	9532889	A	T	ENST00000253115	ENSG00000130818	ZNF426	TRUE	TRUE
chr19	9532891	C	T	ENST00000253115	ENSG00000130818	ZNF426	TRUE	TRUE
chr19	9532892	C	T	ENST00000253115	ENSG00000130818	ZNF426	TRUE	TRUE
chr19	9532911	T	A	ENST00000253115	ENSG00000130818	ZNF426	TRUE	TRUE
chr19	9532920	G	A	ENST00000253115	ENSG00000130818	ZNF426	TRUE	TRUE
chr19	9532926	C	A	ENST00000253115	ENSG00000130818	ZNF426	TRUE	FALSE
chr19	9532926	C	G	ENST00000253115	ENSG00000130818	ZNF426	TRUE	FALSE
chr19	9532926	C	T	ENST00000253115	ENSG00000130818	ZNF426	TRUE	FALSE
chr19	9532927	T	A	ENST00000253115	ENSG00000130818	ZNF426	TRUE	FALSE
chr19	9532927	T	C	ENST00000253115	ENSG00000130818	ZNF426	TRUE	FALSE
chr19	9532927	T	G	ENST00000253115	ENSG00000130818	ZNF426	TRUE	FALSE
chr19	9533838	A	C	ENST00000253115	ENSG00000130818	ZNF426	TRUE	FALSE
chr19	9533838	A	G	ENST00000253115	ENSG00000130818	ZNF426	TRUE	FALSE
chr19	9533838	A	T	ENST00000253115	ENSG00000130818	ZNF426	TRUE	FALSE
chr19	9533839	C	A	ENST00000253115	ENSG00000130818	ZNF426	TRUE	FALSE
chr19	9533839	C	G	ENST00000253115	ENSG00000130818	ZNF426	TRUE	FALSE
chr19	9533839	C	T	ENST00000253115	ENSG00000130818	ZNF426	TRUE	FALSE
chr19	9533840	C	A	ENST00000253115	ENSG00000130818	ZNF426	TRUE	TRUE
chr19	9533858	T	A	ENST00000253115	ENSG00000130818	ZNF426	TRUE	TRUE
chr19	9533859	G	C	ENST00000253115	ENSG00000130818	ZNF426	TRUE	TRUE
chr19	9533859	G	T	ENST00000253115	ENSG00000130818	ZNF426	TRUE	TRUE
chr19	9533867	C	A	ENST00000253115	ENSG00000130818	ZNF426	TRUE	TRUE
chr19	9533883	G	C	ENST00000253115	ENSG00000130818	ZNF426	TRUE	TRUE
chr19	9533883	G	T	ENST00000253115	ENSG00000130818	ZNF426	TRUE	TRUE
chr19	9533894	T	A	ENST00000253115	ENSG00000130818	ZNF426	TRUE	TRUE
chr19	9533897	G	A	ENST00000253115	ENSG00000130818	ZNF426	TRUE	TRUE
chr19	9533902	G	C	ENST00000253115	ENSG00000130818	ZNF426	TRUE	TRUE
chr19	9533902	G	T	ENST00000253115	ENSG00000130818	ZNF426	TRUE	TRUE
chr19	9533911	A	C	ENST00000253115	ENSG00000130818	ZNF426	TRUE	TRUE
chr19	9533911	A	T	ENST00000253115	ENSG00000130818	ZNF426	TRUE	TRUE
chr19	9533916	C	T	ENST00000253115	ENSG00000130818	ZNF426	TRUE	TRUE
chr19	9533917	C	T	ENST00000253115	ENSG00000130818	ZNF426	TRUE	TRUE
chr19	9533921	C	A	ENST00000253115	ENSG00000130818	ZNF426	TRUE	TRUE
chr19	9533924	C	A	ENST00000253115	ENSG00000130818	ZNF426	TRUE	TRUE
chr19	9533927	G	A	ENST00000253115	ENSG00000130818	ZNF426	TRUE	TRUE
chr19	9533962	G	C	ENST00000253115	ENSG00000130818	ZNF426	TRUE	TRUE
chr19	9533962	G	T	ENST00000253115	ENSG00000130818	ZNF426	TRUE	TRUE
chr19	9533967	C	A	ENST00000253115	ENSG00000130818	ZNF426	TRUE	FALSE
chr19	9533967	C	G	ENST00000253115	ENSG00000130818	ZNF426	TRUE	FALSE
chr19	9533967	C	T	ENST00000253115	ENSG00000130818	ZNF426	TRUE	FALSE
chr19	9533968	T	A	ENST00000253115	ENSG00000130818	ZNF426	TRUE	FALSE
chr19	9533968	T	C	ENST00000253115	ENSG00000130818	ZNF426	TRUE	FALSE
chr19	9533968	T	G	ENST00000253115	ENSG00000130818	ZNF426	TRUE	FALSE
chr19	9535186	A	C	ENST00000253115	ENSG00000130818	ZNF426	TRUE	FALSE
chr19	9535186	A	G	ENST00000253115	ENSG00000130818	ZNF426	TRUE	FALSE
chr19	9535186	A	T	ENST00000253115	ENSG00000130818	ZNF426	TRUE	FALSE
chr19	9535187	C	A	ENST00000253115	ENSG00000130818	ZNF426	TRUE	FALSE
chr19	9535187	C	G	ENST00000253115	ENSG00000130818	ZNF426	TRUE	FALSE
chr19	9535187	C	T	ENST00000253115	ENSG00000130818	ZNF426	TRUE	FALSE
chr19	9535190	G	A	ENST00000253115	ENSG00000130818	ZNF426	TRUE	TRUE
chr19	9535191	A	C	ENST00000253115	ENSG00000130818	ZNF426	TRUE	TRUE
chr19	9535191	A	T	ENST00000253115	ENSG00000130818	ZNF426	TRUE	TRUE
chr19	9535194	A	T	ENST00000253115	ENSG00000130818	ZNF426	TRUE	TRUE
chr19	9535206	G	T	ENST00000253115	ENSG00000130818	ZNF426	TRUE	TRUE
chr19	9535223	T	A	ENST00000253115	ENSG00000130818	ZNF426	TRUE	TRUE
chr19	9535226	C	A	ENST00000253115	ENSG00000130818	ZNF426	TRUE	TRUE
chr19	9535238	T	A	ENST00000253115	ENSG00000130818	ZNF426	TRUE	FALSE
chr19	9535241	C	A	ENST00000253115	ENSG00000130818	ZNF426	TRUE	FALSE
chr19	9535244	C	A	ENST00000253115	ENSG00000130818	ZNF426	TRUE	FALSE
chr19	9535251	G	T	ENST00000253115	ENSG00000130818	ZNF426	TRUE	FALSE
chr19	9535272	A	C	ENST00000253115	ENSG00000130818	ZNF426	FALSE	FALSE
chr19	9535272	A	T	ENST00000253115	ENSG00000130818	ZNF426	FALSE	FALSE
chr19	9535280	C	A	ENST00000253115	ENSG00000130818	ZNF426	TRUE	FALSE
chr19	9535280	C	G	ENST00000253115	ENSG00000130818	ZNF426	TRUE	FALSE
chr19	9535280	C	T	ENST00000253115	ENSG00000130818	ZNF426	TRUE	FALSE
chr19	9535281	T	A	ENST00000253115	ENSG00000130818	ZNF426	TRUE	FALSE
chr19	9535281	T	C	ENST00000253115	ENSG00000130818	ZNF426	TRUE	FALSE
chr19	9535281	T	G	ENST00000253115	ENSG00000130818	ZNF426	TRUE	FALSE
chr19	9536206	A	C	ENST00000253115	ENSG00000130818	ZNF426	TRUE	FALSE
chr19	9536206	A	G	ENST00000253115	ENSG00000130818	ZNF426	TRUE	FALSE
chr19	9536206	A	T	ENST00000253115	ENSG00000130818	ZNF426	TRUE	FALSE
chr19	9536207	C	A	ENST00000253115	ENSG00000130818	ZNF426	TRUE	FALSE
chr19	9536207	C	G	ENST00000253115	ENSG00000130818	ZNF426	TRUE	FALSE
chr19	9536207	C	T	ENST00000253115	ENSG00000130818	ZNF426	TRUE	FALSE
chr19	9536208	C	A	ENST00000253115	ENSG00000130818	ZNF426	FALSE	FALSE
chr19	9536216	A	T	ENST00000253115	ENSG00000130818	ZNF426	FALSE	FALSE
chr19	9536357	C	A	ENST00000253115	ENSG00000130818	ZNF426	FALSE	FALSE
chr19	9536357	C	G	ENST00000253115	ENSG00000130818	ZNF426	FALSE	FALSE
chr19	9536357	C	T	ENST00000253115	ENSG00000130818	ZNF426	FALSE	FALSE
chr19	9536358	T	A	ENST00000253115	ENSG00000130818	ZNF426	FALSE	FALSE
chr19	9536358	T	C	ENST00000253115	ENSG00000130818	ZNF426	FALSE	FALSE
chr19	9536358	T	G	ENST00000253115	ENSG00000130818	ZNF426	FALSE	FALSE
chr19	9538257	A	C	ENST00000253115	ENSG00000130818	ZNF426	TRUE	FALSE
chr19	9538257	A	G	ENST00000253115	ENSG00000130818	ZNF426	TRUE	FALSE
chr19	9538257	A	T	ENST00000253115	ENSG00000130818	ZNF426	TRUE	FALSE
chr19	9538258	C	A	ENST00000253115	ENSG00000130818	ZNF426	TRUE	FALSE
chr19	9538258	C	G	ENST00000253115	ENSG00000130818	ZNF426	TRUE	FALSE
chr19	9538258	C	T	ENST00000253115	ENSG00000130818	ZNF426	TRUE	FALSE
chr19	9538346	C	A	ENST00000253115	ENSG00000130818	ZNF426	FALSE	FALSE
chr19	9538346	C	G	ENST00000253115	ENSG00000130818	ZNF426	FALSE	FALSE
chr19	9538346	C	T	ENST00000253115	ENSG00000130818	ZNF426	FALSE	FALSE
chr19	9538347	T	A	ENST00000253115	ENSG00000130818	ZNF426	FALSE	FALSE
chr19	9538347	T	C	ENST00000253115	ENSG00000130818	ZNF426	FALSE	FALSE
chr19	9538347	T	G	ENST00000253115	ENSG00000130818	ZNF426	FALSE	FALSE
chr19	9538573	A	C	ENST00000253115	ENSG00000130818	ZNF426	FALSE	FALSE
chr19	9538573	A	G	ENST00000253115	ENSG00000130818	ZNF426	FALSE	FALSE
chr19	9538573	A	T	ENST00000253115	ENSG00000130818	ZNF426	FALSE	FALSE
chr19	9538574	C	A	ENST00000253115	ENSG00000130818	ZNF426	FALSE	FALSE
chr19	9538574	C	G	ENST00000253115	ENSG00000130818	ZNF426	FALSE	FALSE
chr19	9538574	C	T	ENST00000253115	ENSG00000130818	ZNF426	FALSE	FALSE
chr19	9565951	T	A	ENST00000320451	ENSG00000197961	ZNF121	FALSE	FALSE
chr19	9565953	A	C	ENST00000320451	ENSG00000197961	ZNF121	FALSE	FALSE
chr19	9565953	A	T	ENST00000320451	ENSG00000197961	ZNF121	FALSE	FALSE
chr19	9565960	T	A	ENST00000320451	ENSG00000197961	ZNF121	FALSE	FALSE
chr19	9565968	A	C	ENST00000320451	ENSG00000197961	ZNF121	FALSE	FALSE
chr19	9565968	A	T	ENST00000320451	ENSG00000197961	ZNF121	FALSE	FALSE
chr19	9565970	A	C	ENST00000320451	ENSG00000197961	ZNF121	FALSE	FALSE
chr19	9565970	A	T	ENST00000320451	ENSG00000197961	ZNF121	FALSE	FALSE
chr19	9565978	T	A	ENST00000320451	ENSG00000197961	ZNF121
chr19	9565982	G	C	ENST00000320451	ENSG00000197961	ZNF121
chr19	9565982	G	T	ENST00000320451	ENSG00000197961	ZNF121
chr19	9565990	T	A	ENST00000320451	ENSG00000197961	ZNF121
chr19	9565994	A	T	ENST00000320451	ENSG00000197961	ZNF121
chr19	9565999	C	A	ENST00000320451	ENSG00000197961	ZNF121
chr19	9566003	A	T	ENST00000320451	ENSG00000197961	ZNF121
chr19	9566009	A	C	ENST00000320451	ENSG00000197961	ZNF121
chr19	9566009	A	T	ENST00000320451	ENSG00000197961	ZNF121
chr19	9566017	T	A	ENST00000320451	ENSG00000197961	ZNF121
chr19	9566020	C	A	ENST00000320451	ENSG00000197961	ZNF121
chr19	9566023	C	A	ENST00000320451	ENSG00000197961	ZNF121
chr19	9566035	T	A	ENST00000320451	ENSG00000197961	ZNF121
chr19	9566044	T	A	ENST00000320451	ENSG00000197961	ZNF121
chr19	9566047	G	A	ENST00000320451	ENSG00000197961	ZNF121
chr19	9566055	G	C	ENST00000320451	ENSG00000197961	ZNF121
chr19	9566055	G	T	ENST00000320451	ENSG00000197961	ZNF121
chr19	9566074	T	A	ENST00000320451	ENSG00000197961	ZNF121
chr19	9566078	A	T	ENST00000320451	ENSG00000197961	ZNF121
chr19	9566083	C	A	ENST00000320451	ENSG00000197961	ZNF121
chr19	9566086	T	A	ENST00000320451	ENSG00000197961	ZNF121
chr19	9566087	A	T	ENST00000320451	ENSG00000197961	ZNF121
chr19	9566093	A	C	ENST00000320451	ENSG00000197961	ZNF121
chr19	9566093	A	T	ENST00000320451	ENSG00000197961	ZNF121
chr19	9566101	T	A	ENST00000320451	ENSG00000197961	ZNF121
chr19	9566104	C	A	ENST00000320451	ENSG00000197961	ZNF121
chr19	9566107	C	A	ENST00000320451	ENSG00000197961	ZNF121
chr19	9566119	T	A	ENST00000320451	ENSG00000197961	ZNF121
chr19	9566128	C	A	ENST00000320451	ENSG00000197961	ZNF121
chr19	9566137	G	A	ENST00000320451	ENSG00000197961	ZNF121
chr19	9566139	G	C	ENST00000320451	ENSG00000197961	ZNF121
chr19	9566139	G	T	ENST00000320451	ENSG00000197961	ZNF121
chr19	9566158	T	A	ENST00000320451	ENSG00000197961	ZNF121
chr19	9566162	A	T	ENST00000320451	ENSG00000197961	ZNF121
chr19	9566170	T	A	ENST00000320451	ENSG00000197961	ZNF121
chr19	9566171	A	T	ENST00000320451	ENSG00000197961	ZNF121
chr19	9566176	C	A	ENST00000320451	ENSG00000197961	ZNF121
chr19	9566177	A	C	ENST00000320451	ENSG00000197961	ZNF121
chr19	9566177	A	T	ENST00000320451	ENSG00000197961	ZNF121
chr19	9566185	T	A	ENST00000320451	ENSG00000197961	ZNF121
chr19	9566188	C	A	ENST00000320451	ENSG00000197961	ZNF121
chr19	9566191	C	A	ENST00000320451	ENSG00000197961	ZNF121
chr19	9566203	T	A	ENST00000320451	ENSG00000197961	ZNF121
chr19	9566217	A	C	ENST00000320451	ENSG00000197961	ZNF121
chr19	9566217	A	T	ENST00000320451	ENSG00000197961	ZNF121
chr19	9566223	G	C	ENST00000320451	ENSG00000197961	ZNF121
chr19	9566223	G	T	ENST00000320451	ENSG00000197961	ZNF121
chr19	9566242	T	A	ENST00000320451	ENSG00000197961	ZNF121
chr19	9566246	A	T	ENST00000320451	ENSG00000197961	ZNF121
chr19	9566251	C	A	ENST00000320451	ENSG00000197961	ZNF121
chr19	9566254	T	A	ENST00000320451	ENSG00000197961	ZNF121
chr19	9566255	A	T	ENST00000320451	ENSG00000197961	ZNF121
chr19	9566260	T	A	ENST00000320451	ENSG00000197961	ZNF121
chr19	9566261	A	C	ENST00000320451	ENSG00000197961	ZNF121
chr19	9566261	A	T	ENST00000320451	ENSG00000197961	ZNF121
chr19	9566269	T	A	ENST00000320451	ENSG00000197961	ZNF121
chr19	9566275	C	A	ENST00000320451	ENSG00000197961	ZNF121
chr19	9566287	T	A	ENST00000320451	ENSG00000197961	ZNF121
chr19	9566299	T	A	ENST00000320451	ENSG00000197961	ZNF121
chr19	9566303	G	T	ENST00000320451	ENSG00000197961	ZNF121
chr19	9566307	G	C	ENST00000320451	ENSG00000197961	ZNF121
chr19	9566307	G	T	ENST00000320451	ENSG00000197961	ZNF121
chr19	9566317	T	A	ENST00000320451	ENSG00000197961	ZNF121
chr19	9566326	T	A	ENST00000320451	ENSG00000197961	ZNF121
chr19	9566329	C	A	ENST00000320451	ENSG00000197961	ZNF121
chr19	9566330	A	T	ENST00000320451	ENSG00000197961	ZNF121
chr19	9566338	T	A	ENST00000320451	ENSG00000197961	ZNF121
chr19	9566339	A	T	ENST00000320451	ENSG00000197961	ZNF121
chr19	9566344	C	A	ENST00000320451	ENSG00000197961	ZNF121
chr19	9566353	T	A	ENST00000320451	ENSG00000197961	ZNF121
chr19	9566356	C	A	ENST00000320451	ENSG00000197961	ZNF121
chr19	9566359	C	A	ENST00000320451	ENSG00000197961	ZNF121
chr19	9566371	T	A	ENST00000320451	ENSG00000197961	ZNF121
chr19	9566380	C	A	ENST00000320451	ENSG00000197961	ZNF121
chr19	9566390	A	C	ENST00000320451	ENSG00000197961	ZNF121
chr19	9566390	A	T	ENST00000320451	ENSG00000197961	ZNF121
chr19	9566402	G	C	ENST00000320451	ENSG00000197961	ZNF121
chr19	9566402	G	T	ENST00000320451	ENSG00000197961	ZNF121
chr19	9566410	T	A	ENST00000320451	ENSG00000197961	ZNF121
chr19	9566414	A	T	ENST00000320451	ENSG00000197961	ZNF121
chr19	9566419	C	A	ENST00000320451	ENSG00000197961	ZNF121
chr19	9566423	A	T	ENST00000320451	ENSG00000197961	ZNF121
chr19	9566428	C	A	ENST00000320451	ENSG00000197961	ZNF121
chr19	9566429	A	C	ENST00000320451	ENSG00000197961	ZNF121
chr19	9566429	A	T	ENST00000320451	ENSG00000197961	ZNF121
chr19	9566437	T	A	ENST00000320451	ENSG00000197961	ZNF121
chr19	9566440	C	A	ENST00000320451	ENSG00000197961	ZNF121
chr19	9566443	C	A	ENST00000320451	ENSG00000197961	ZNF121
chr19	9566455	G	A	ENST00000320451	ENSG00000197961	ZNF121
chr19	9566464	T	A	ENST00000320451	ENSG00000197961	ZNF121
chr19	9566475	G	C	ENST00000320451	ENSG00000197961	ZNF121
chr19	9566475	G	T	ENST00000320451	ENSG00000197961	ZNF121
chr19	9566494	T	A	ENST00000320451	ENSG00000197961	ZNF121
chr19	9566497	C	A	ENST00000320451	ENSG00000197961	ZNF121
chr19	9566498	A	T	ENST00000320451	ENSG00000197961	ZNF121
chr19	9566503	C	A	ENST00000320451	ENSG00000197961	ZNF121
chr19	9566506	T	A	ENST00000320451	ENSG00000197961	ZNF121
chr19	9566507	A	T	ENST00000320451	ENSG00000197961	ZNF121
chr19	9566512	G	A	ENST00000320451	ENSG00000197961	ZNF121
chr19	9566513	A	C	ENST00000320451	ENSG00000197961	ZNF121
chr19	9566513	A	T	ENST00000320451	ENSG00000197961	ZNF121
chr19	9566521	T	A	ENST00000320451	ENSG00000197961	ZNF121
chr19	9566524	C	A	ENST00000320451	ENSG00000197961	ZNF121
chr19	9566527	C	A	ENST00000320451	ENSG00000197961	ZNF121
chr19	9566539	T	A	ENST00000320451	ENSG00000197961	ZNF121
chr19	9566548	C	A	ENST00000320451	ENSG00000197961	ZNF121
chr19	9566559	G	C	ENST00000320451	ENSG00000197961	ZNF121
chr19	9566559	G	T	ENST00000320451	ENSG00000197961	ZNF121
chr19	9566573	G	T	ENST00000320451	ENSG00000197961	ZNF121
chr19	9566578	T	A	ENST00000320451	ENSG00000197961	ZNF121
chr19	9566582	A	T	ENST00000320451	ENSG00000197961	ZNF121
chr19	9566587	C	A	ENST00000320451	ENSG00000197961	ZNF121
chr19	9566590	T	A	ENST00000320451	ENSG00000197961	ZNF121
chr19	9566591	A	T	ENST00000320451	ENSG00000197961	ZNF121
chr19	9566596	C	A	ENST00000320451	ENSG00000197961	ZNF121
chr19	9566597	A	C	ENST00000320451	ENSG00000197961	ZNF121
chr19	9566597	A	T	ENST00000320451	ENSG00000197961	ZNF121
chr19	9566605	T	A	ENST00000320451	ENSG00000197961	ZNF121
chr19	9566608	C	A	ENST00000320451	ENSG00000197961	ZNF121
chr19	9566623	G	A	ENST00000320451	ENSG00000197961	ZNF121
chr19	9566639	A	C	ENST00000320451	ENSG00000197961	ZNF121	FALSE	FALSE
chr19	9566639	A	T	ENST00000320451	ENSG00000197961	ZNF121	FALSE	FALSE
chr19	9566643	G	C	ENST00000320451	ENSG00000197961	ZNF121	FALSE	FALSE
chr19	9566643	G	T	ENST00000320451	ENSG00000197961	ZNF121	FALSE	FALSE
chr19	9566648	A	C	ENST00000320451	ENSG00000197961	ZNF121	FALSE	FALSE
chr19	9566648	A	T	ENST00000320451	ENSG00000197961	ZNF121	FALSE	FALSE
chr19	9566653	T	A	ENST00000320451	ENSG00000197961	ZNF121	FALSE	FALSE
chr19	9566662	T	A	ENST00000320451	ENSG00000197961	ZNF121	FALSE	FALSE
chr19	9566665	C	A	ENST00000320451	ENSG00000197961	ZNF121	FALSE	FALSE
chr19	9566666	A	T	ENST00000320451	ENSG00000197961	ZNF121	FALSE	FALSE
chr19	9566671	C	A	ENST00000320451	ENSG00000197961	ZNF121	FALSE	FALSE
chr19	9566674	T	A	ENST00000320451	ENSG00000197961	ZNF121	FALSE	FALSE
chr19	9566675	A	T	ENST00000320451	ENSG00000197961	ZNF121	FALSE	FALSE
chr19	9566680	C	A	ENST00000320451	ENSG00000197961	ZNF121	FALSE	FALSE
chr19	9566681	G	C	ENST00000320451	ENSG00000197961	ZNF121	FALSE	FALSE
chr19	9566681	G	T	ENST00000320451	ENSG00000197961	ZNF121	FALSE	FALSE
chr19	9566689	T	A	ENST00000320451	ENSG00000197961	ZNF121	FALSE	FALSE
chr19	9566692	C	A	ENST00000320451	ENSG00000197961	ZNF121	FALSE	FALSE
chr19	9566707	T	A	ENST00000320451	ENSG00000197961	ZNF121	FALSE	FALSE
chr19	9566732	G	C	ENST00000320451	ENSG00000197961	ZNF121	FALSE	FALSE
chr19	9566732	G	T	ENST00000320451	ENSG00000197961	ZNF121	FALSE	FALSE
chr19	9566746	T	A	ENST00000320451	ENSG00000197961	ZNF121	FALSE	FALSE
chr19	9566750	A	T	ENST00000320451	ENSG00000197961	ZNF121	FALSE	FALSE
chr19	9566755	G	A	ENST00000320451	ENSG00000197961	ZNF121	FALSE	FALSE
chr19	9566758	T	A	ENST00000320451	ENSG00000197961	ZNF121	FALSE	FALSE
chr19	9566761	G	A	ENST00000320451	ENSG00000197961	ZNF121	FALSE	FALSE
chr19	9566764	C	A	ENST00000320451	ENSG00000197961	ZNF121	FALSE	FALSE
chr19	9566765	A	C	ENST00000320451	ENSG00000197961	ZNF121	FALSE	FALSE
chr19	9566765	A	T	ENST00000320451	ENSG00000197961	ZNF121	FALSE	FALSE
chr19	9566776	C	A	ENST00000320451	ENSG00000197961	ZNF121	FALSE	FALSE
chr19	9566779	C	A	ENST00000320451	ENSG00000197961	ZNF121	FALSE	FALSE
chr19	9566803	G	A	ENST00000320451	ENSG00000197961	ZNF121	FALSE	FALSE
chr19	9566811	G	C	ENST00000320451	ENSG00000197961	ZNF121	FALSE	FALSE
chr19	9566811	G	T	ENST00000320451	ENSG00000197961	ZNF121	FALSE	FALSE
chr19	9566815	G	A	ENST00000320451	ENSG00000197961	ZNF121	FALSE	FALSE
chr19	9566830	C	A	ENST00000320451	ENSG00000197961	ZNF121	FALSE	FALSE
chr19	9566833	C	A	ENST00000320451	ENSG00000197961	ZNF121	FALSE	FALSE
chr19	9566834	A	T	ENST00000320451	ENSG00000197961	ZNF121	FALSE	FALSE
chr19	9566843	G	C	ENST00000320451	ENSG00000197961	ZNF121	FALSE	FALSE
chr19	9566843	G	T	ENST00000320451	ENSG00000197961	ZNF121	FALSE	FALSE
chr19	9566848	C	A	ENST00000320451	ENSG00000197961	ZNF121	FALSE	FALSE
chr19	9566857	T	A	ENST00000320451	ENSG00000197961	ZNF121	FALSE	FALSE
chr19	9566863	C	A	ENST00000320451	ENSG00000197961	ZNF121	FALSE	FALSE
chr19	9566867	C	T	ENST00000320451	ENSG00000197961	ZNF121	FALSE	FALSE
chr19	9566868	C	T	ENST00000320451	ENSG00000197961	ZNF121	FALSE	FALSE
chr19	9566875	T	A	ENST00000320451	ENSG00000197961	ZNF121	FALSE	FALSE
chr19	9566878	G	A	ENST00000320451	ENSG00000197961	ZNF121	FALSE	FALSE
chr19	9566908	T	A	ENST00000320451	ENSG00000197961	ZNF121	FALSE	FALSE
chr19	9566911	T	A	ENST00000320451	ENSG00000197961	ZNF121	FALSE	FALSE
chr19	9566912	G	T	ENST00000320451	ENSG00000197961	ZNF121	FALSE	FALSE
chr19	9566917	G	A	ENST00000320451	ENSG00000197961	ZNF121	FALSE	FALSE
chr19	9566922	A	T	ENST00000320451	ENSG00000197961	ZNF121	FALSE	FALSE
chr19	9566938	C	A	ENST00000320451	ENSG00000197961	ZNF121	FALSE	FALSE
chr19	9566941	C	A	ENST00000320451	ENSG00000197961	ZNF121	FALSE	FALSE
chr19	9566961	A	C	ENST00000320451	ENSG00000197961	ZNF121	FALSE	FALSE
chr19	9566961	A	T	ENST00000320451	ENSG00000197961	ZNF121	FALSE	FALSE
chr19	9566977	C	A	ENST00000320451	ENSG00000197961	ZNF121	FALSE	FALSE
chr19	9566980	C	A	ENST00000320451	ENSG00000197961	ZNF121	FALSE	FALSE
chr19	9566981	A	C	ENST00000320451	ENSG00000197961	ZNF121	FALSE	FALSE
chr19	9566981	A	T	ENST00000320451	ENSG00000197961	ZNF121	FALSE	FALSE
chr19	9566986	C	A	ENST00000320451	ENSG00000197961	ZNF121	FALSE	FALSE
chr19	9566990	A	T	ENST00000320451	ENSG00000197961	ZNF121	FALSE	FALSE
chr19	9566996	A	C	ENST00000320451	ENSG00000197961	ZNF121	FALSE	FALSE
chr19	9566996	A	T	ENST00000320451	ENSG00000197961	ZNF121	FALSE	FALSE
chr19	9567016	C	A	ENST00000320451	ENSG00000197961	ZNF121	FALSE	FALSE
chr19	9567022	C	A	ENST00000320451	ENSG00000197961	ZNF121	FALSE	FALSE
chr19	9567038	G	T	ENST00000320451	ENSG00000197961	ZNF121	FALSE	FALSE
chr19	9567042	G	C	ENST00000320451	ENSG00000197961	ZNF121	FALSE	FALSE
chr19	9567042	G	T	ENST00000320451	ENSG00000197961	ZNF121	FALSE	FALSE
chr19	9567049	C	A	ENST00000320451	ENSG00000197961	ZNF121	FALSE	FALSE
chr19	9567061	C	A	ENST00000320451	ENSG00000197961	ZNF121	FALSE	FALSE
chr19	9567064	C	A	ENST00000320451	ENSG00000197961	ZNF121	FALSE	FALSE
chr19	9567070	C	A	ENST00000320451	ENSG00000197961	ZNF121	FALSE	FALSE
chr19	9567080	A	T	ENST00000320451	ENSG00000197961	ZNF121	FALSE	FALSE
chr19	9567088	C	A	ENST00000320451	ENSG00000197961	ZNF121	FALSE	FALSE
chr19	9567094	C	A	ENST00000320451	ENSG00000197961	ZNF121	FALSE	FALSE
chr19	9567106	C	A	ENST00000320451	ENSG00000197961	ZNF121	FALSE	FALSE
chr19	9567110	C	A	ENST00000320451	ENSG00000197961	ZNF121	TRUE	FALSE
chr19	9567110	C	G	ENST00000320451	ENSG00000197961	ZNF121	TRUE	FALSE
chr19	9567110	C	T	ENST00000320451	ENSG00000197961	ZNF121	TRUE	FALSE
chr19	9567111	T	A	ENST00000320451	ENSG00000197961	ZNF121	TRUE	FALSE
chr19	9567111	T	C	ENST00000320451	ENSG00000197961	ZNF121	TRUE	FALSE
chr19	9567111	T	G	ENST00000320451	ENSG00000197961	ZNF121	TRUE	FALSE
chr19	9568093	A	C	ENST00000320451	ENSG00000197961	ZNF121	TRUE	FALSE
chr19	9568093	A	G	ENST00000320451	ENSG00000197961	ZNF121	TRUE	FALSE
chr19	9568093	A	T	ENST00000320451	ENSG00000197961	ZNF121	TRUE	FALSE
chr19	9568094	C	A	ENST00000320451	ENSG00000197961	ZNF121	TRUE	FALSE
chr19	9568094	C	G	ENST00000320451	ENSG00000197961	ZNF121	TRUE	FALSE
chr19	9568094	C	T	ENST00000320451	ENSG00000197961	ZNF121	TRUE	FALSE
chr19	9568176	C	A	ENST00000320451	ENSG00000197961	ZNF121	TRUE	FALSE
chr19	9568176	C	G	ENST00000320451	ENSG00000197961	ZNF121	TRUE	FALSE
chr19	9568176	C	T	ENST00000320451	ENSG00000197961	ZNF121	TRUE	FALSE
chr19	9568177	T	A	ENST00000320451	ENSG00000197961	ZNF121	TRUE	FALSE
chr19	9568177	T	C	ENST00000320451	ENSG00000197961	ZNF121	TRUE	FALSE
chr19	9568177	T	G	ENST00000320451	ENSG00000197961	ZNF121	TRUE	FALSE
chr19	9569000	A	C	ENST00000320451	ENSG00000197961	ZNF121	TRUE	FALSE
chr19	9569000	A	G	ENST00000320451	ENSG00000197961	ZNF121	FALSE	FALSE
chr19	9569000	A	T	ENST00000320451	ENSG00000197961	ZNF121	TRUE	FALSE
chr19	9569001	C	A	ENST00000320451	ENSG00000197961	ZNF121	TRUE	FALSE
chr19	9569001	C	G	ENST00000320451	ENSG00000197961	ZNF121	TRUE	FALSE
chr19	9569001	C	T	ENST00000320451	ENSG00000197961	ZNF121	TRUE	FALSE
chr19	9569083	C	A	ENST00000320451	ENSG00000197961	ZNF121	TRUE	FALSE
chr19	9569083	C	G	ENST00000320451	ENSG00000197961	ZNF121	TRUE	FALSE
chr19	9569083	C	T	ENST00000320451	ENSG00000197961	ZNF121	TRUE	FALSE
chr19	9569084	T	A	ENST00000320451	ENSG00000197961	ZNF121	TRUE	FALSE
chr19	9569084	T	C	ENST00000320451	ENSG00000197961	ZNF121	TRUE	FALSE
chr19	9569084	T	G	ENST00000320451	ENSG00000197961	ZNF121	TRUE	FALSE
chr19	9584459	A	C	ENST00000320451	ENSG00000197961	ZNF121	TRUE	FALSE
chr19	9584459	A	G	ENST00000320451	ENSG00000197961	ZNF121	TRUE	FALSE
chr19	9584459	A	T	ENST00000320451	ENSG00000197961	ZNF121	TRUE	FALSE
chr19	9584460	C	A	ENST00000320451	ENSG00000197961	ZNF121	TRUE	FALSE
chr19	9584460	C	G	ENST00000320451	ENSG00000197961	ZNF121	TRUE	FALSE
chr19	9584460	C	T	ENST00000320451	ENSG00000197961	ZNF121	TRUE	FALSE
chr19	9610223	T	A	ENST00000302851	ENSG00000171469	ZNF561	FALSE	FALSE
chr19	9610224	G	T	ENST00000302851	ENSG00000171469	ZNF561	FALSE	FALSE
chr19	9610229	C	A	ENST00000302851	ENSG00000171469	ZNF561	FALSE	FALSE
chr19	9610230	A	C	ENST00000302851	ENSG00000171469	ZNF561	FALSE	FALSE
chr19	9610230	A	T	ENST00000302851	ENSG00000171469	ZNF561	FALSE	FALSE
chr19	9610238	T	A	ENST00000302851	ENSG00000171469	ZNF561	FALSE	FALSE
chr19	9610241	C	A	ENST00000302851	ENSG00000171469	ZNF561	FALSE	FALSE
chr19	9610256	T	A	ENST00000302851	ENSG00000171469	ZNF561	FALSE	FALSE
chr19	9610259	C	A	ENST00000302851	ENSG00000171469	ZNF561	FALSE	FALSE
chr19	9610265	T	A	ENST00000302851	ENSG00000171469	ZNF561	FALSE	FALSE
chr19	9610276	G	C	ENST00000302851	ENSG00000171469	ZNF561	FALSE	FALSE
chr19	9610276	G	T	ENST00000302851	ENSG00000171469	ZNF561	FALSE	FALSE
chr19	9610295	T	A	ENST00000302851	ENSG00000171469	ZNF561	FALSE	FALSE
chr19	9610299	A	T	ENST00000302851	ENSG00000171469	ZNF561	FALSE	FALSE
chr19	9610304	C	A	ENST00000302851	ENSG00000171469	ZNF561	FALSE	FALSE
chr19	9610307	T	A	ENST00000302851	ENSG00000171469	ZNF561	FALSE	FALSE
chr19	9610308	A	T	ENST00000302851	ENSG00000171469	ZNF561	FALSE	FALSE
chr19	9610322	T	A	ENST00000302851	ENSG00000171469	ZNF561	FALSE	FALSE
chr19	9610325	C	A	ENST00000302851	ENSG00000171469	ZNF561	FALSE	FALSE
chr19	9610328	C	A	ENST00000302851	ENSG00000171469	ZNF561	FALSE	FALSE
chr19	9610340	G	A	ENST00000302851	ENSG00000171469	ZNF561	FALSE	FALSE
chr19	9610360	G	C	ENST00000302851	ENSG00000171469	ZNF561	FALSE	FALSE
chr19	9610360	G	T	ENST00000302851	ENSG00000171469	ZNF561	FALSE	FALSE
chr19	9610365	A	C	ENST00000302851	ENSG00000171469	ZNF561	FALSE	FALSE
chr19	9610365	A	T	ENST00000302851	ENSG00000171469	ZNF561	FALSE	FALSE
chr19	9610379	T	A	ENST00000302851	ENSG00000171469	ZNF561	FALSE	FALSE
chr19	9610383	A	T	ENST00000302851	ENSG00000171469	ZNF561	FALSE	FALSE
chr19	9610391	T	A	ENST00000302851	ENSG00000171469	ZNF561	FALSE	FALSE
chr19	9610392	G	T	ENST00000302851	ENSG00000171469	ZNF561	FALSE	FALSE
chr19	9610406	T	A	ENST00000302851	ENSG00000171469	ZNF561	FALSE	FALSE
chr19	9610409	C	A	ENST00000302851	ENSG00000171469	ZNF561	FALSE	FALSE
chr19	9610412	C	A	ENST00000302851	ENSG00000171469	ZNF561	FALSE	FALSE
chr19	9610424	T	A	ENST00000302851	ENSG00000171469	ZNF561	FALSE	FALSE
chr19	9610426	A	T	ENST00000302851	ENSG00000171469	ZNF561	FALSE	FALSE
chr19	9610433	T	A	ENST00000302851	ENSG00000171469	ZNF561	FALSE	FALSE
chr19	9610463	T	A	ENST00000302851	ENSG00000171469	ZNF561	FALSE	FALSE
chr19	9610467	A	T	ENST00000302851	ENSG00000171469	ZNF561	FALSE	FALSE
chr19	9610472	C	A	ENST00000302851	ENSG00000171469	ZNF561	FALSE	FALSE
chr19	9610476	A	T	ENST00000302851	ENSG00000171469	ZNF561	FALSE	FALSE
chr19	9610481	C	A	ENST00000302851	ENSG00000171469	ZNF561	FALSE	FALSE
chr19	9610482	A	C	ENST00000302851	ENSG00000171469	ZNF561	FALSE	FALSE
chr19	9610482	A	T	ENST00000302851	ENSG00000171469	ZNF561	FALSE	FALSE
chr19	9610490	T	A	ENST00000302851	ENSG00000171469	ZNF561	FALSE	FALSE
chr19	9610493	C	A	ENST00000302851	ENSG00000171469	ZNF561	FALSE	FALSE
chr19	9610496	C	A	ENST00000302851	ENSG00000171469	ZNF561	FALSE	FALSE
chr19	9610508	T	A	ENST00000302851	ENSG00000171469	ZNF561	FALSE	FALSE
chr19	9610517	G	A	ENST00000302851	ENSG00000171469	ZNF561	FALSE	FALSE
chr19	9610547	T	A	ENST00000302851	ENSG00000171469	ZNF561	FALSE	FALSE
chr19	9610551	A	T	ENST00000302851	ENSG00000171469	ZNF561	FALSE	FALSE
chr19	9610556	C	A	ENST00000302851	ENSG00000171469	ZNF561	FALSE	FALSE
chr19	9610559	T	A	ENST00000302851	ENSG00000171469	ZNF561	FALSE	FALSE
chr19	9610560	A	T	ENST00000302851	ENSG00000171469	ZNF561	FALSE	FALSE
chr19	9610565	G	A	ENST00000302851	ENSG00000171469	ZNF561	FALSE	FALSE
chr19	9610566	A	C	ENST00000302851	ENSG00000171469	ZNF561	FALSE	FALSE
chr19	9610566	A	T	ENST00000302851	ENSG00000171469	ZNF561	FALSE	FALSE
chr19	9610574	T	A	ENST00000302851	ENSG00000171469	ZNF561	FALSE	FALSE
chr19	9610577	T	A	ENST00000302851	ENSG00000171469	ZNF561	FALSE	FALSE
chr19	9610580	C	A	ENST00000302851	ENSG00000171469	ZNF561	FALSE	FALSE
chr19	9610592	G	A	ENST00000302851	ENSG00000171469	ZNF561	FALSE	FALSE
chr19	9610612	G	T	ENST00000302851	ENSG00000171469	ZNF561	FALSE	FALSE
chr19	9610614	G	C	ENST00000302851	ENSG00000171469	ZNF561	FALSE	FALSE
chr19	9610614	G	T	ENST00000302851	ENSG00000171469	ZNF561	FALSE	FALSE
chr19	9610619	G	A	ENST00000302851	ENSG00000171469	ZNF561	FALSE	FALSE
chr19	9610631	G	A	ENST00000302851	ENSG00000171469	ZNF561	FALSE	FALSE
chr19	9610635	A	T	ENST00000302851	ENSG00000171469	ZNF561	FALSE	FALSE
chr19	9610640	C	A	ENST00000302851	ENSG00000171469	ZNF561	FALSE	FALSE
chr19	9610643	T	A	ENST00000302851	ENSG00000171469	ZNF561	FALSE	FALSE
chr19	9610644	A	T	ENST00000302851	ENSG00000171469	ZNF561	FALSE	FALSE
chr19	9610649	C	A	ENST00000302851	ENSG00000171469	ZNF561	FALSE	FALSE
chr19	9610650	A	C	ENST00000302851	ENSG00000171469	ZNF561	FALSE	FALSE
chr19	9610650	A	T	ENST00000302851	ENSG00000171469	ZNF561	FALSE	FALSE
chr19	9610658	T	A	ENST00000302851	ENSG00000171469	ZNF561	FALSE	FALSE
chr19	9610664	C	A	ENST00000302851	ENSG00000171469	ZNF561	FALSE	FALSE
chr19	9610676	T	A	ENST00000302851	ENSG00000171469	ZNF561	FALSE	FALSE
chr19	9610685	C	A	ENST00000302851	ENSG00000171469	ZNF561	FALSE	FALSE
chr19	9610694	G	A	ENST00000302851	ENSG00000171469	ZNF561	FALSE	FALSE
chr19	9610699	G	C	ENST00000302851	ENSG00000171469	ZNF561	FALSE	FALSE
chr19	9610699	G	T	ENST00000302851	ENSG00000171469	ZNF561	FALSE	FALSE
chr19	9610703	T	A	ENST00000302851	ENSG00000171469	ZNF561	FALSE	FALSE
chr19	9610715	T	A	ENST00000302851	ENSG00000171469	ZNF561	FALSE	FALSE
chr19	9610719	A	T	ENST00000302851	ENSG00000171469	ZNF561	FALSE	FALSE
chr19	9610722	G	C	ENST00000302851	ENSG00000171469	ZNF561	FALSE	FALSE
chr19	9610722	G	T	ENST00000302851	ENSG00000171469	ZNF561	FALSE	FALSE
chr19	9610728	A	T	ENST00000302851	ENSG00000171469	ZNF561	FALSE	FALSE
chr19	9610733	T	A	ENST00000302851	ENSG00000171469	ZNF561	FALSE	FALSE
chr19	9610742	T	A	ENST00000302851	ENSG00000171469	ZNF561	FALSE	FALSE
chr19	9610748	C	A	ENST00000302851	ENSG00000171469	ZNF561	FALSE	FALSE
chr19	9610760	G	A	ENST00000302851	ENSG00000171469	ZNF561	FALSE	FALSE
chr19	9610776	G	T	ENST00000302851	ENSG00000171469	ZNF561	FALSE	FALSE
chr19	9610780	G	C	ENST00000302851	ENSG00000171469	ZNF561	FALSE	FALSE
chr19	9610780	G	T	ENST00000302851	ENSG00000171469	ZNF561	FALSE	FALSE
chr19	9610790	T	A	ENST00000302851	ENSG00000171469	ZNF561	FALSE	FALSE
chr19	9610799	T	A	ENST00000302851	ENSG00000171469	ZNF561	FALSE	FALSE
chr19	9610802	C	A	ENST00000302851	ENSG00000171469	ZNF561	FALSE	FALSE
chr19	9610803	A	T	ENST00000302851	ENSG00000171469	ZNF561	FALSE	FALSE
chr19	9610808	C	A	ENST00000302851	ENSG00000171469	ZNF561	FALSE	FALSE
chr19	9610811	T	A	ENST00000302851	ENSG00000171469	ZNF561	FALSE	FALSE
chr19	9610812	A	T	ENST00000302851	ENSG00000171469	ZNF561	FALSE	FALSE
chr19	9610817	C	A	ENST00000302851	ENSG00000171469	ZNF561	FALSE	FALSE
chr19	9610826	T	A	ENST00000302851	ENSG00000171469	ZNF561	FALSE	FALSE
chr19	9610829	C	A	ENST00000302851	ENSG00000171469	ZNF561	FALSE	FALSE
chr19	9610832	C	A	ENST00000302851	ENSG00000171469	ZNF561	FALSE	FALSE
chr19	9610835	T	A	ENST00000302851	ENSG00000171469	ZNF561	FALSE	FALSE
chr19	9610844	T	A	ENST00000302851	ENSG00000171469	ZNF561	FALSE	FALSE
chr19	9610854	A	C	ENST00000302851	ENSG00000171469	ZNF561	FALSE	FALSE
chr19	9610854	A	T	ENST00000302851	ENSG00000171469	ZNF561	FALSE	FALSE
chr19	9610862	G	A	ENST00000302851	ENSG00000171469	ZNF561	FALSE	FALSE
chr19	9610883	T	A	ENST00000302851	ENSG00000171469	ZNF561	FALSE	FALSE
chr19	9610887	A	T	ENST00000302851	ENSG00000171469	ZNF561	FALSE	FALSE
chr19	9610892	T	A	ENST00000302851	ENSG00000171469	ZNF561	FALSE	FALSE
chr19	9610895	T	A	ENST00000302851	ENSG00000171469	ZNF561	FALSE	FALSE
chr19	9610901	T	A	ENST00000302851	ENSG00000171469	ZNF561	FALSE	FALSE
chr19	9610904	T	A	ENST00000302851	ENSG00000171469	ZNF561	FALSE	FALSE
chr19	9610910	T	A	ENST00000302851	ENSG00000171469	ZNF561	FALSE	FALSE
chr19	9610913	T	A	ENST00000302851	ENSG00000171469	ZNF561	FALSE	FALSE
chr19	9610916	C	A	ENST00000302851	ENSG00000171469	ZNF561	FALSE	FALSE
chr19	9610932	A	T	ENST00000302851	ENSG00000171469	ZNF561	FALSE	FALSE
chr19	9610937	G	A	ENST00000302851	ENSG00000171469	ZNF561	FALSE	FALSE
chr19	9610940	T	A	ENST00000302851	ENSG00000171469	ZNF561	FALSE	FALSE
chr19	9610948	G	C	ENST00000302851	ENSG00000171469	ZNF561	FALSE	FALSE
chr19	9610948	G	T	ENST00000302851	ENSG00000171469	ZNF561	FALSE	FALSE
chr19	9610967	T	A	ENST00000302851	ENSG00000171469	ZNF561	FALSE	FALSE
chr19	9610971	A	C	ENST00000302851	ENSG00000171469	ZNF561	FALSE	FALSE
chr19	9610971	A	T	ENST00000302851	ENSG00000171469	ZNF561	FALSE	FALSE
chr19	9610976	C	A	ENST00000302851	ENSG00000171469	ZNF561	FALSE	FALSE
chr19	9610979	G	A	ENST00000302851	ENSG00000171469	ZNF561	FALSE	FALSE
chr19	9610985	C	A	ENST00000302851	ENSG00000171469	ZNF561	FALSE	FALSE
chr19	9610986	A	T	ENST00000302851	ENSG00000171469	ZNF561	FALSE	FALSE
chr19	9610994	T	A	ENST00000302851	ENSG00000171469	ZNF561	FALSE	FALSE
chr19	9610997	C	A	ENST00000302851	ENSG00000171469	ZNF561	FALSE	FALSE
chr19	9611012	C	A	ENST00000302851	ENSG00000171469	ZNF561	FALSE	FALSE
chr19	9611037	A	C	ENST00000302851	ENSG00000171469	ZNF561	FALSE	FALSE
chr19	9611037	A	T	ENST00000302851	ENSG00000171469	ZNF561	FALSE	FALSE
chr19	9611042	T	A	ENST00000302851	ENSG00000171469	ZNF561	FALSE	FALSE
chr19	9611051	T	A	ENST00000302851	ENSG00000171469	ZNF561	FALSE	FALSE
chr19	9611054	C	A	ENST00000302851	ENSG00000171469	ZNF561	FALSE	FALSE
chr19	9611055	A	T	ENST00000302851	ENSG00000171469	ZNF561	FALSE	FALSE
chr19	9611060	C	A	ENST00000302851	ENSG00000171469	ZNF561	FALSE	FALSE
chr19	9611063	T	A	ENST00000302851	ENSG00000171469	ZNF561	FALSE	FALSE
chr19	9611064	A	T	ENST00000302851	ENSG00000171469	ZNF561	FALSE	FALSE
chr19	9611069	T	A	ENST00000302851	ENSG00000171469	ZNF561	FALSE	FALSE
chr19	9611070	G	C	ENST00000302851	ENSG00000171469	ZNF561	FALSE	FALSE
chr19	9611070	G	T	ENST00000302851	ENSG00000171469	ZNF561	FALSE	FALSE
chr19	9611078	G	A	ENST00000302851	ENSG00000171469	ZNF561	FALSE	FALSE
chr19	9611081	T	A	ENST00000302851	ENSG00000171469	ZNF561	FALSE	FALSE
chr19	9611096	C	A	ENST00000302851	ENSG00000171469	ZNF561	FALSE	FALSE
chr19	9611135	T	A	ENST00000302851	ENSG00000171469	ZNF561	FALSE	FALSE
chr19	9611138	C	A	ENST00000302851	ENSG00000171469	ZNF561	FALSE	FALSE
chr19	9611139	A	T	ENST00000302851	ENSG00000171469	ZNF561	FALSE	FALSE
chr19	9611153	T	A	ENST00000302851	ENSG00000171469	ZNF561	FALSE	FALSE
chr19	9611162	C	A	ENST00000302851	ENSG00000171469	ZNF561	FALSE	FALSE
chr19	9611165	G	A	ENST00000302851	ENSG00000171469	ZNF561	FALSE	FALSE
chr19	9611168	C	A	ENST00000302851	ENSG00000171469	ZNF561	FALSE	FALSE
chr19	9611180	C	A	ENST00000302851	ENSG00000171469	ZNF561	FALSE	FALSE
chr19	9611183	T	A	ENST00000302851	ENSG00000171469	ZNF561	FALSE	FALSE
chr19	9611204	T	A	ENST00000302851	ENSG00000171469	ZNF561	FALSE	FALSE
chr19	9611207	C	A	ENST00000302851	ENSG00000171469	ZNF561	FALSE	FALSE
chr19	9611208	A	C	ENST00000302851	ENSG00000171469	ZNF561	FALSE	FALSE
chr19	9611208	A	T	ENST00000302851	ENSG00000171469	ZNF561	FALSE	FALSE
chr19	9611211	A	T	ENST00000302851	ENSG00000171469	ZNF561	FALSE	FALSE
chr19	9611222	C	A	ENST00000302851	ENSG00000171469	ZNF561	FALSE	FALSE
chr19	9611237	C	A	ENST00000302851	ENSG00000171469	ZNF561	FALSE	FALSE
chr19	9611243	G	A	ENST00000302851	ENSG00000171469	ZNF561	FALSE	FALSE
chr19	9611249	T	A	ENST00000302851	ENSG00000171469	ZNF561
chr19	9611261	T	A	ENST00000302851	ENSG00000171469	ZNF561	FALSE	FALSE
chr19	9611265	G	T	ENST00000302851	ENSG00000171469	ZNF561	FALSE	FALSE
chr19	9611273	G	A	ENST00000302851	ENSG00000171469	ZNF561	FALSE	FALSE
chr19	9611276	C	A	ENST00000302851	ENSG00000171469	ZNF561	FALSE	FALSE
chr19	9611288	C	A	ENST00000302851	ENSG00000171469	ZNF561	FALSE	FALSE
chr19	9611291	C	A	ENST00000302851	ENSG00000171469	ZNF561	FALSE	FALSE
chr19	9611292	A	T	ENST00000302851	ENSG00000171469	ZNF561	FALSE	FALSE
chr19	9611300	T	A	ENST00000302851	ENSG00000171469	ZNF561	FALSE	FALSE
chr19	9611301	A	T	ENST00000302851	ENSG00000171469	ZNF561	FALSE	FALSE
chr19	9611307	A	T	ENST00000302851	ENSG00000171469	ZNF561	FALSE	FALSE
chr19	9611315	T	A	ENST00000302851	ENSG00000171469	ZNF561	FALSE	FALSE
chr19	9611316	C	T	ENST00000302851	ENSG00000171469	ZNF561	FALSE	FALSE
chr19	9611317	C	T	ENST00000302851	ENSG00000171469	ZNF561	FALSE	FALSE
chr19	9611321	C	A	ENST00000302851	ENSG00000171469	ZNF561	FALSE	FALSE
chr19	9611325	G	C	ENST00000302851	ENSG00000171469	ZNF561	FALSE	FALSE
chr19	9611325	G	T	ENST00000302851	ENSG00000171469	ZNF561	FALSE	FALSE
chr19	9611333	T	A	ENST00000302851	ENSG00000171469	ZNF561	FALSE	FALSE
chr19	9611337	C	A	ENST00000302851	ENSG00000171469	ZNF561	TRUE	FALSE
chr19	9611337	C	G	ENST00000302851	ENSG00000171469	ZNF561	TRUE	FALSE
chr19	9611337	C	T	ENST00000302851	ENSG00000171469	ZNF561	TRUE	FALSE
chr19	9611338	T	A	ENST00000302851	ENSG00000171469	ZNF561	TRUE	FALSE
chr19	9611338	T	C	ENST00000302851	ENSG00000171469	ZNF561	TRUE	FALSE
chr19	9611338	T	G	ENST00000302851	ENSG00000171469	ZNF561	TRUE	FALSE
chr19	9614019	A	C	ENST00000302851	ENSG00000171469	ZNF561	TRUE	FALSE
chr19	9614019	A	G	ENST00000302851	ENSG00000171469	ZNF561	TRUE	FALSE
chr19	9614019	A	T	ENST00000302851	ENSG00000171469	ZNF561	TRUE	FALSE
chr19	9614020	C	A	ENST00000302851	ENSG00000171469	ZNF561	TRUE	FALSE
chr19	9614020	C	G	ENST00000302851	ENSG00000171469	ZNF561	TRUE	FALSE
chr19	9614020	C	T	ENST00000302851	ENSG00000171469	ZNF561	TRUE	FALSE
chr19	9614026	G	A	ENST00000302851	ENSG00000171469	ZNF561	FALSE	FALSE
chr19	9614044	G	A	ENST00000302851	ENSG00000171469	ZNF561	FALSE	FALSE
chr19	9614050	T	A	ENST00000302851	ENSG00000171469	ZNF561	FALSE	FALSE
chr19	9614052	A	T	ENST00000302851	ENSG00000171469	ZNF561	FALSE	FALSE
chr19	9614062	G	A	ENST00000302851	ENSG00000171469	ZNF561	FALSE	FALSE
chr19	9614065	G	A	ENST00000302851	ENSG00000171469	ZNF561	FALSE	FALSE
chr19	9614070	G	C	ENST00000302851	ENSG00000171469	ZNF561	FALSE	FALSE
chr19	9614070	G	T	ENST00000302851	ENSG00000171469	ZNF561	FALSE	FALSE
chr19	9614073	G	C	ENST00000302851	ENSG00000171469	ZNF561	TRUE	TRUE
chr19	9614073	G	T	ENST00000302851	ENSG00000171469	ZNF561	TRUE	TRUE
chr19	9614080	T	A	ENST00000302851	ENSG00000171469	ZNF561	TRUE	TRUE
chr19	9614086	T	A	ENST00000302851	ENSG00000171469	ZNF561	TRUE	TRUE
chr19	9614092	G	A	ENST00000302851	ENSG00000171469	ZNF561	TRUE	TRUE
chr19	9614098	C	A	ENST00000302851	ENSG00000171469	ZNF561	TRUE	TRUE
chr19	9614099	C	T	ENST00000302851	ENSG00000171469	ZNF561	TRUE	TRUE
chr19	9614100	C	T	ENST00000302851	ENSG00000171469	ZNF561	TRUE	TRUE
chr19	9614104	C	A	ENST00000302851	ENSG00000171469	ZNF561	TRUE	FALSE
chr19	9614104	C	G	ENST00000302851	ENSG00000171469	ZNF561	TRUE	FALSE
chr19	9614104	C	T	ENST00000302851	ENSG00000171469	ZNF561	TRUE	FALSE
chr19	9614105	T	A	ENST00000302851	ENSG00000171469	ZNF561	TRUE	FALSE
chr19	9614105	T	C	ENST00000302851	ENSG00000171469	ZNF561	TRUE	FALSE
chr19	9614105	T	G	ENST00000302851	ENSG00000171469	ZNF561	TRUE	FALSE
chr19	9617043	A	C	ENST00000302851	ENSG00000171469	ZNF561	TRUE	FALSE
chr19	9617043	A	G	ENST00000302851	ENSG00000171469	ZNF561	TRUE	FALSE
chr19	9617043	A	T	ENST00000302851	ENSG00000171469	ZNF561	TRUE	FALSE
chr19	9617044	C	A	ENST00000302851	ENSG00000171469	ZNF561	TRUE	FALSE
chr19	9617044	C	G	ENST00000302851	ENSG00000171469	ZNF561	TRUE	FALSE
chr19	9617044	C	T	ENST00000302851	ENSG00000171469	ZNF561	TRUE	FALSE
chr19	9617045	C	A	ENST00000302851	ENSG00000171469	ZNF561
chr19	9617064	G	C	ENST00000302851	ENSG00000171469	ZNF561
chr19	9617064	G	T	ENST00000302851	ENSG00000171469	ZNF561
chr19	9617072	C	A	ENST00000302851	ENSG00000171469	ZNF561
chr19	9617087	T	A	ENST00000302851	ENSG00000171469	ZNF561
chr19	9617088	G	C	ENST00000302851	ENSG00000171469	ZNF561
chr19	9617088	G	T	ENST00000302851	ENSG00000171469	ZNF561
chr19	9617094	G	C	ENST00000302851	ENSG00000171469	ZNF561
chr19	9617094	G	T	ENST00000302851	ENSG00000171469	ZNF561
chr19	9617099	T	A	ENST00000302851	ENSG00000171469	ZNF561
chr19	9617102	C	A	ENST00000302851	ENSG00000171469	ZNF561	TRUE	TRUE
chr19	9617116	A	C	ENST00000302851	ENSG00000171469	ZNF561	TRUE	TRUE
chr19	9617116	A	T	ENST00000302851	ENSG00000171469	ZNF561	TRUE	TRUE
chr19	9617121	C	T	ENST00000302851	ENSG00000171469	ZNF561	TRUE	TRUE
chr19	9617122	C	T	ENST00000302851	ENSG00000171469	ZNF561	TRUE	TRUE
chr19	9617126	C	A	ENST00000302851	ENSG00000171469	ZNF561	TRUE	TRUE
chr19	9617129	C	A	ENST00000302851	ENSG00000171469	ZNF561	TRUE	TRUE
chr19	9617167	G	C	ENST00000302851	ENSG00000171469	ZNF561	TRUE	TRUE
chr19	9617167	G	T	ENST00000302851	ENSG00000171469	ZNF561	TRUE	TRUE
chr19	9617172	C	A	ENST00000302851	ENSG00000171469	ZNF561	TRUE	FALSE
chr19	9617172	C	G	ENST00000302851	ENSG00000171469	ZNF561	TRUE	FALSE
chr19	9617172	C	T	ENST00000302851	ENSG00000171469	ZNF561	TRUE	FALSE
chr19	9617173	T	A	ENST00000302851	ENSG00000171469	ZNF561	TRUE	FALSE
chr19	9617173	T	C	ENST00000302851	ENSG00000171469	ZNF561	TRUE	FALSE
chr19	9617173	T	G	ENST00000302851	ENSG00000171469	ZNF561	TRUE	FALSE
chr19	9618089	A	C	ENST00000302851	ENSG00000171469	ZNF561	TRUE	FALSE
chr19	9618089	A	G	ENST00000302851	ENSG00000171469	ZNF561	FALSE	FALSE
chr19	9618089	A	T	ENST00000302851	ENSG00000171469	ZNF561	TRUE	FALSE
chr19	9618090	C	A	ENST00000302851	ENSG00000171469	ZNF561	TRUE	FALSE
chr19	9618090	C	G	ENST00000302851	ENSG00000171469	ZNF561	TRUE	FALSE
chr19	9618090	C	T	ENST00000302851	ENSG00000171469	ZNF561	TRUE	FALSE
chr19	9618093	G	A	ENST00000302851	ENSG00000171469	ZNF561	TRUE	TRUE
chr19	9618094	A	C	ENST00000302851	ENSG00000171469	ZNF561	TRUE	TRUE
chr19	9618094	A	T	ENST00000302851	ENSG00000171469	ZNF561	TRUE	TRUE
chr19	9618109	G	C	ENST00000302851	ENSG00000171469	ZNF561	TRUE	TRUE
chr19	9618109	G	T	ENST00000302851	ENSG00000171469	ZNF561	TRUE	TRUE
chr19	9618117	C	A	ENST00000302851	ENSG00000171469	ZNF561	TRUE	TRUE
chr19	9618129	C	A	ENST00000302851	ENSG00000171469	ZNF561	TRUE	TRUE
chr19	9618135	T	A	ENST00000302851	ENSG00000171469	ZNF561	TRUE	FALSE
chr19	9618141	T	A	ENST00000302851	ENSG00000171469	ZNF561	TRUE	FALSE
chr19	9618144	C	A	ENST00000302851	ENSG00000171469	ZNF561	TRUE	FALSE
chr19	9618147	C	A	ENST00000302851	ENSG00000171469	ZNF561	TRUE	FALSE
chr19	9618154	G	T	ENST00000302851	ENSG00000171469	ZNF561	FALSE	FALSE
chr19	9618165	C	A	ENST00000302851	ENSG00000171469	ZNF561	FALSE	FALSE
chr19	9618180	C	A	ENST00000302851	ENSG00000171469	ZNF561	TRUE	FALSE
chr19	9618180	C	G	ENST00000302851	ENSG00000171469	ZNF561	TRUE	FALSE
chr19	9618180	C	T	ENST00000302851	ENSG00000171469	ZNF561	TRUE	FALSE
chr19	9618181	T	A	ENST00000302851	ENSG00000171469	ZNF561	TRUE	FALSE
chr19	9618181	T	C	ENST00000302851	ENSG00000171469	ZNF561	TRUE	FALSE
chr19	9618181	T	G	ENST00000302851	ENSG00000171469	ZNF561	TRUE	FALSE
chr19	9619430	A	C	ENST00000302851	ENSG00000171469	ZNF561	TRUE	FALSE
chr19	9619430	A	G	ENST00000302851	ENSG00000171469	ZNF561	TRUE	FALSE
chr19	9619430	A	T	ENST00000302851	ENSG00000171469	ZNF561	TRUE	FALSE
chr19	9619431	C	A	ENST00000302851	ENSG00000171469	ZNF561	TRUE	FALSE
chr19	9619431	C	G	ENST00000302851	ENSG00000171469	ZNF561	TRUE	FALSE
chr19	9619431	C	T	ENST00000302851	ENSG00000171469	ZNF561	TRUE	FALSE
chr19	9619440	A	T	ENST00000302851	ENSG00000171469	ZNF561	FALSE	FALSE
chr19	9619442	A	C	ENST00000302851	ENSG00000171469	ZNF561	FALSE	FALSE
chr19	9619442	A	T	ENST00000302851	ENSG00000171469	ZNF561	FALSE	FALSE
chr19	9619583	C	A	ENST00000302851	ENSG00000171469	ZNF561	TRUE	FALSE
chr19	9619583	C	G	ENST00000302851	ENSG00000171469	ZNF561	TRUE	FALSE
chr19	9619583	C	T	ENST00000302851	ENSG00000171469	ZNF561	TRUE	FALSE
chr19	9619584	T	A	ENST00000302851	ENSG00000171469	ZNF561	TRUE	FALSE
chr19	9619584	T	C	ENST00000302851	ENSG00000171469	ZNF561	TRUE	FALSE
chr19	9619584	T	G	ENST00000302851	ENSG00000171469	ZNF561	TRUE	FALSE
chr19	9621160	A	C	ENST00000302851	ENSG00000171469	ZNF561	TRUE	FALSE
chr19	9621160	A	G	ENST00000302851	ENSG00000171469	ZNF561	TRUE	FALSE
chr19	9621160	A	T	ENST00000302851	ENSG00000171469	ZNF561	TRUE	FALSE
chr19	9621161	C	A	ENST00000302851	ENSG00000171469	ZNF561	TRUE	FALSE
chr19	9621161	C	G	ENST00000302851	ENSG00000171469	ZNF561	TRUE	FALSE
chr19	9621161	C	T	ENST00000302851	ENSG00000171469	ZNF561	TRUE	FALSE
chr19	9652957	C	A	ENST00000453372	ENSG00000171466	ZNF562	FALSE	FALSE
chr19	9652960	C	A	ENST00000453372	ENSG00000171466	ZNF562	FALSE	FALSE
chr19	9652972	T	A	ENST00000453372	ENSG00000171466	ZNF562	FALSE	FALSE
chr19	9652974	A	T	ENST00000453372	ENSG00000171466	ZNF562	FALSE	FALSE
chr19	9652981	T	A	ENST00000453372	ENSG00000171466	ZNF562	FALSE	FALSE
chr19	9653011	T	A	ENST00000453372	ENSG00000171466	ZNF562	FALSE	FALSE
chr19	9653015	A	T	ENST00000453372	ENSG00000171466	ZNF562	FALSE	FALSE
chr19	9653020	C	A	ENST00000453372	ENSG00000171466	ZNF562	FALSE	FALSE
chr19	9653024	A	T	ENST00000453372	ENSG00000171466	ZNF562	FALSE	FALSE
chr19	9653029	C	A	ENST00000453372	ENSG00000171466	ZNF562	FALSE	FALSE
chr19	9653030	A	C	ENST00000453372	ENSG00000171466	ZNF562	FALSE	FALSE
chr19	9653030	A	T	ENST00000453372	ENSG00000171466	ZNF562	FALSE	FALSE
chr19	9653038	T	A	ENST00000453372	ENSG00000171466	ZNF562	FALSE	FALSE
chr19	9653041	C	A	ENST00000453372	ENSG00000171466	ZNF562	FALSE	FALSE
chr19	9653044	C	A	ENST00000453372	ENSG00000171466	ZNF562	FALSE	FALSE
chr19	9653056	T	A	ENST00000453372	ENSG00000171466	ZNF562	FALSE	FALSE
chr19	9653059	T	A	ENST00000453372	ENSG00000171466	ZNF562	FALSE	FALSE
chr19	9653065	G	A	ENST00000453372	ENSG00000171466	ZNF562	FALSE	FALSE
chr19	9653076	G	C	ENST00000453372	ENSG00000171466	ZNF562	FALSE	FALSE
chr19	9653076	G	T	ENST00000453372	ENSG00000171466	ZNF562	FALSE	FALSE
chr19	9653083	T	A	ENST00000453372	ENSG00000171466	ZNF562	FALSE	FALSE
chr19	9653095	T	A	ENST00000453372	ENSG00000171466	ZNF562	FALSE	FALSE
chr19	9653099	A	T	ENST00000453372	ENSG00000171466	ZNF562	FALSE	FALSE
chr19	9653104	C	A	ENST00000453372	ENSG00000171466	ZNF562
chr19	9653107	T	A	ENST00000453372	ENSG00000171466	ZNF562
chr19	9653108	A	T	ENST00000453372	ENSG00000171466	ZNF562
chr19	9653113	G	A	ENST00000453372	ENSG00000171466	ZNF562
chr19	9653114	A	C	ENST00000453372	ENSG00000171466	ZNF562
chr19	9653114	A	T	ENST00000453372	ENSG00000171466	ZNF562
chr19	9653122	T	A	ENST00000453372	ENSG00000171466	ZNF562
chr19	9653125	C	A	ENST00000453372	ENSG00000171466	ZNF562
chr19	9653128	C	A	ENST00000453372	ENSG00000171466	ZNF562
chr19	9653140	G	A	ENST00000453372	ENSG00000171466	ZNF562
chr19	9653162	G	C	ENST00000453372	ENSG00000171466	ZNF562
chr19	9653162	G	T	ENST00000453372	ENSG00000171466	ZNF562
chr19	9653167	G	A	ENST00000453372	ENSG00000171466	ZNF562
chr19	9653179	G	A	ENST00000453372	ENSG00000171466	ZNF562
chr19	9653183	A	T	ENST00000453372	ENSG00000171466	ZNF562
chr19	9653188	C	A	ENST00000453372	ENSG00000171466	ZNF562
chr19	9653191	T	A	ENST00000453372	ENSG00000171466	ZNF562
chr19	9653192	A	T	ENST00000453372	ENSG00000171466	ZNF562
chr19	9653197	C	A	ENST00000453372	ENSG00000171466	ZNF562
chr19	9653198	A	C	ENST00000453372	ENSG00000171466	ZNF562
chr19	9653198	A	T	ENST00000453372	ENSG00000171466	ZNF562
chr19	9653206	T	A	ENST00000453372	ENSG00000171466	ZNF562
chr19	9653212	C	A	ENST00000453372	ENSG00000171466	ZNF562
chr19	9653224	T	A	ENST00000453372	ENSG00000171466	ZNF562
chr19	9653233	G	A	ENST00000453372	ENSG00000171466	ZNF562
chr19	9653247	G	C	ENST00000453372	ENSG00000171466	ZNF562
chr19	9653247	G	T	ENST00000453372	ENSG00000171466	ZNF562
chr19	9653251	T	A	ENST00000453372	ENSG00000171466	ZNF562
chr19	9653263	T	A	ENST00000453372	ENSG00000171466	ZNF562
chr19	9653267	A	T	ENST00000453372	ENSG00000171466	ZNF562
chr19	9653272	C	A	ENST00000453372	ENSG00000171466	ZNF562
chr19	9653276	A	T	ENST00000453372	ENSG00000171466	ZNF562
chr19	9653281	T	A	ENST00000453372	ENSG00000171466	ZNF562
chr19	9653290	T	A	ENST00000453372	ENSG00000171466	ZNF562
chr19	9653296	C	A	ENST00000453372	ENSG00000171466	ZNF562
chr19	9653308	G	A	ENST00000453372	ENSG00000171466	ZNF562	FALSE	FALSE
chr19	9653328	G	C	ENST00000453372	ENSG00000171466	ZNF562	FALSE	FALSE
chr19	9653328	G	T	ENST00000453372	ENSG00000171466	ZNF562	FALSE	FALSE
chr19	9653338	T	A	ENST00000453372	ENSG00000171466	ZNF562	FALSE	FALSE
chr19	9653347	T	A	ENST00000453372	ENSG00000171466	ZNF562	FALSE	FALSE
chr19	9653350	C	A	ENST00000453372	ENSG00000171466	ZNF562	FALSE	FALSE
chr19	9653351	A	T	ENST00000453372	ENSG00000171466	ZNF562	FALSE	FALSE
chr19	9653356	C	A	ENST00000453372	ENSG00000171466	ZNF562	FALSE	FALSE
chr19	9653359	T	A	ENST00000453372	ENSG00000171466	ZNF562	FALSE	FALSE
chr19	9653360	A	T	ENST00000453372	ENSG00000171466	ZNF562	FALSE	FALSE
chr19	9653365	C	A	ENST00000453372	ENSG00000171466	ZNF562	FALSE	FALSE
chr19	9653374	T	A	ENST00000453372	ENSG00000171466	ZNF562	FALSE	FALSE
chr19	9653377	C	A	ENST00000453372	ENSG00000171466	ZNF562	FALSE	FALSE
chr19	9653380	C	A	ENST00000453372	ENSG00000171466	ZNF562	FALSE	FALSE
chr19	9653383	T	A	ENST00000453372	ENSG00000171466	ZNF562	FALSE	FALSE
chr19	9653392	T	A	ENST00000453372	ENSG00000171466	ZNF562	FALSE	FALSE
chr19	9653410	G	A	ENST00000453372	ENSG00000171466	ZNF562	FALSE	FALSE
chr19	9653431	T	A	ENST00000453372	ENSG00000171466	ZNF562	FALSE	FALSE
chr19	9653435	A	T	ENST00000453372	ENSG00000171466	ZNF562	FALSE	FALSE
chr19	9653443	T	A	ENST00000453372	ENSG00000171466	ZNF562	FALSE	FALSE
chr19	9653449	T	A	ENST00000453372	ENSG00000171466	ZNF562	FALSE	FALSE
chr19	9653452	C	A	ENST00000453372	ENSG00000171466	ZNF562	FALSE	FALSE
chr19	9653458	T	A	ENST00000453372	ENSG00000171466	ZNF562	FALSE	FALSE
chr19	9653461	T	A	ENST00000453372	ENSG00000171466	ZNF562	FALSE	FALSE
chr19	9653464	C	A	ENST00000453372	ENSG00000171466	ZNF562	FALSE	FALSE
chr19	9653480	A	T	ENST00000453372	ENSG00000171466	ZNF562	FALSE	FALSE
chr19	9653485	G	A	ENST00000453372	ENSG00000171466	ZNF562	FALSE	FALSE
chr19	9653488	T	A	ENST00000453372	ENSG00000171466	ZNF562	FALSE	FALSE
chr19	9653490	A	C	ENST00000453372	ENSG00000171466	ZNF562	FALSE	FALSE
chr19	9653490	A	T	ENST00000453372	ENSG00000171466	ZNF562	FALSE	FALSE
chr19	9653496	G	C	ENST00000453372	ENSG00000171466	ZNF562	FALSE	FALSE
chr19	9653496	G	T	ENST00000453372	ENSG00000171466	ZNF562	FALSE	FALSE
chr19	9653515	T	A	ENST00000453372	ENSG00000171466	ZNF562	FALSE	FALSE
chr19	9653518	C	A	ENST00000453372	ENSG00000171466	ZNF562	FALSE	FALSE
chr19	9653519	A	T	ENST00000453372	ENSG00000171466	ZNF562	FALSE	FALSE
chr19	9653524	C	A	ENST00000453372	ENSG00000171466	ZNF562	FALSE	FALSE
chr19	9653527	G	A	ENST00000453372	ENSG00000171466	ZNF562	FALSE	FALSE
chr19	9653533	C	A	ENST00000453372	ENSG00000171466	ZNF562	FALSE	FALSE
chr19	9653534	A	T	ENST00000453372	ENSG00000171466	ZNF562	FALSE	FALSE
chr19	9653542	T	A	ENST00000453372	ENSG00000171466	ZNF562	FALSE	FALSE
chr19	9653545	C	A	ENST00000453372	ENSG00000171466	ZNF562	FALSE	FALSE
chr19	9653548	C	A	ENST00000453372	ENSG00000171466	ZNF562	FALSE	FALSE
chr19	9653560	C	A	ENST00000453372	ENSG00000171466	ZNF562	FALSE	FALSE
chr19	9653585	A	C	ENST00000453372	ENSG00000171466	ZNF562	FALSE	FALSE
chr19	9653585	A	T	ENST00000453372	ENSG00000171466	ZNF562	FALSE	FALSE
chr19	9653590	T	A	ENST00000453372	ENSG00000171466	ZNF562	FALSE	FALSE
chr19	9653599	T	A	ENST00000453372	ENSG00000171466	ZNF562	FALSE	FALSE
chr19	9653602	C	A	ENST00000453372	ENSG00000171466	ZNF562	FALSE	FALSE
chr19	9653603	A	T	ENST00000453372	ENSG00000171466	ZNF562	FALSE	FALSE
chr19	9653608	C	A	ENST00000453372	ENSG00000171466	ZNF562	FALSE	FALSE
chr19	9653611	T	A	ENST00000453372	ENSG00000171466	ZNF562	FALSE	FALSE
chr19	9653612	A	T	ENST00000453372	ENSG00000171466	ZNF562	FALSE	FALSE
chr19	9653617	T	A	ENST00000453372	ENSG00000171466	ZNF562	FALSE	FALSE
chr19	9653618	G	C	ENST00000453372	ENSG00000171466	ZNF562	FALSE	FALSE
chr19	9653618	G	T	ENST00000453372	ENSG00000171466	ZNF562	FALSE	FALSE
chr19	9653626	G	A	ENST00000453372	ENSG00000171466	ZNF562	FALSE	FALSE
chr19	9653629	T	A	ENST00000453372	ENSG00000171466	ZNF562	FALSE	FALSE
chr19	9653632	C	A	ENST00000453372	ENSG00000171466	ZNF562	FALSE	FALSE
chr19	9653644	C	A	ENST00000453372	ENSG00000171466	ZNF562	FALSE	FALSE
chr19	9653670	A	C	ENST00000453372	ENSG00000171466	ZNF562	FALSE	FALSE
chr19	9653670	A	T	ENST00000453372	ENSG00000171466	ZNF562	FALSE	FALSE
chr19	9653683	T	A	ENST00000453372	ENSG00000171466	ZNF562	FALSE	FALSE
chr19	9653686	C	A	ENST00000453372	ENSG00000171466	ZNF562	FALSE	FALSE
chr19	9653687	A	T	ENST00000453372	ENSG00000171466	ZNF562	FALSE	FALSE
chr19	9653701	T	A	ENST00000453372	ENSG00000171466	ZNF562	FALSE	FALSE
chr19	9653710	C	A	ENST00000453372	ENSG00000171466	ZNF562	FALSE	FALSE
chr19	9653713	G	A	ENST00000453372	ENSG00000171466	ZNF562	FALSE	FALSE
chr19	9653716	C	A	ENST00000453372	ENSG00000171466	ZNF562	FALSE	FALSE
chr19	9653728	C	A	ENST00000453372	ENSG00000171466	ZNF562	FALSE	FALSE
chr19	9653731	T	A	ENST00000453372	ENSG00000171466	ZNF562	FALSE	FALSE
chr19	9653752	T	A	ENST00000453372	ENSG00000171466	ZNF562	FALSE	FALSE
chr19	9653755	C	A	ENST00000453372	ENSG00000171466	ZNF562	FALSE	FALSE
chr19	9653756	A	C	ENST00000453372	ENSG00000171466	ZNF562	FALSE	FALSE
chr19	9653756	A	T	ENST00000453372	ENSG00000171466	ZNF562	FALSE	FALSE
chr19	9653759	A	T	ENST00000453372	ENSG00000171466	ZNF562	FALSE	FALSE
chr19	9653770	C	A	ENST00000453372	ENSG00000171466	ZNF562	FALSE	FALSE
chr19	9653785	C	A	ENST00000453372	ENSG00000171466	ZNF562	FALSE	FALSE
chr19	9653791	G	A	ENST00000453372	ENSG00000171466	ZNF562	FALSE	FALSE
chr19	9653797	T	A	ENST00000453372	ENSG00000171466	ZNF562
chr19	9653809	T	A	ENST00000453372	ENSG00000171466	ZNF562	FALSE	FALSE
chr19	9653813	G	T	ENST00000453372	ENSG00000171466	ZNF562	FALSE	FALSE
chr19	9653821	G	A	ENST00000453372	ENSG00000171466	ZNF562	FALSE	FALSE
chr19	9653824	C	A	ENST00000453372	ENSG00000171466	ZNF562	FALSE	FALSE
chr19	9653836	C	A	ENST00000453372	ENSG00000171466	ZNF562	FALSE	FALSE
chr19	9653839	C	A	ENST00000453372	ENSG00000171466	ZNF562	FALSE	FALSE
chr19	9653840	A	T	ENST00000453372	ENSG00000171466	ZNF562	FALSE	FALSE
chr19	9653848	C	A	ENST00000453372	ENSG00000171466	ZNF562	FALSE	FALSE
chr19	9653849	A	T	ENST00000453372	ENSG00000171466	ZNF562	FALSE	FALSE
chr19	9653857	T	A	ENST00000453372	ENSG00000171466	ZNF562	FALSE	FALSE
chr19	9653858	C	T	ENST00000453372	ENSG00000171466	ZNF562	FALSE	FALSE
chr19	9653859	C	T	ENST00000453372	ENSG00000171466	ZNF562	FALSE	FALSE
chr19	9653863	C	A	ENST00000453372	ENSG00000171466	ZNF562	FALSE	FALSE
chr19	9653867	G	C	ENST00000453372	ENSG00000171466	ZNF562	FALSE	FALSE
chr19	9653867	G	T	ENST00000453372	ENSG00000171466	ZNF562	FALSE	FALSE
chr19	9653875	T	A	ENST00000453372	ENSG00000171466	ZNF562	FALSE	FALSE
chr19	9653881	G	A	ENST00000453372	ENSG00000171466	ZNF562	FALSE	FALSE
chr19	9653882	C	A	ENST00000453372	ENSG00000171466	ZNF562	TRUE	FALSE
chr19	9653882	C	G	ENST00000453372	ENSG00000171466	ZNF562	TRUE	FALSE
chr19	9653882	C	T	ENST00000453372	ENSG00000171466	ZNF562	TRUE	FALSE
chr19	9653883	T	A	ENST00000453372	ENSG00000171466	ZNF562	TRUE	FALSE
chr19	9653883	T	C	ENST00000453372	ENSG00000171466	ZNF562	TRUE	FALSE
chr19	9653883	T	G	ENST00000453372	ENSG00000171466	ZNF562	TRUE	FALSE
chr19	9656545	A	C	ENST00000453372	ENSG00000171466	ZNF562	TRUE	FALSE
chr19	9656545	A	G	ENST00000453372	ENSG00000171466	ZNF562	TRUE	FALSE
chr19	9656545	A	T	ENST00000453372	ENSG00000171466	ZNF562	TRUE	FALSE
chr19	9656546	C	A	ENST00000453372	ENSG00000171466	ZNF562	TRUE	FALSE
chr19	9656546	C	G	ENST00000453372	ENSG00000171466	ZNF562	TRUE	FALSE
chr19	9656546	C	T	ENST00000453372	ENSG00000171466	ZNF562	TRUE	FALSE
chr19	9656552	G	A	ENST00000453372	ENSG00000171466	ZNF562	FALSE	FALSE
chr19	9656570	G	A	ENST00000453372	ENSG00000171466	ZNF562	FALSE	FALSE
chr19	9656576	T	A	ENST00000453372	ENSG00000171466	ZNF562	FALSE	FALSE
chr19	9656578	A	T	ENST00000453372	ENSG00000171466	ZNF562	FALSE	FALSE
chr19	9656588	G	A	ENST00000453372	ENSG00000171466	ZNF562	FALSE	FALSE
chr19	9656591	G	A	ENST00000453372	ENSG00000171466	ZNF562	FALSE	FALSE
chr19	9656596	G	C	ENST00000453372	ENSG00000171466	ZNF562	FALSE	FALSE
chr19	9656596	G	T	ENST00000453372	ENSG00000171466	ZNF562	FALSE	FALSE
chr19	9656599	G	C	ENST00000453372	ENSG00000171466	ZNF562	TRUE	TRUE
chr19	9656599	G	T	ENST00000453372	ENSG00000171466	ZNF562	TRUE	TRUE
chr19	9656606	T	A	ENST00000453372	ENSG00000171466	ZNF562	TRUE	TRUE
chr19	9656612	T	A	ENST00000453372	ENSG00000171466	ZNF562	TRUE	TRUE
chr19	9656618	G	A	ENST00000453372	ENSG00000171466	ZNF562	TRUE	TRUE
chr19	9656624	C	A	ENST00000453372	ENSG00000171466	ZNF562	TRUE	TRUE
chr19	9656625	C	T	ENST00000453372	ENSG00000171466	ZNF562	TRUE	TRUE
chr19	9656626	C	T	ENST00000453372	ENSG00000171466	ZNF562	TRUE	TRUE
chr19	9656630	C	A	ENST00000453372	ENSG00000171466	ZNF562	TRUE	TRUE
chr19	9656632	G	C	ENST00000453372	ENSG00000171466	ZNF562	TRUE	TRUE
chr19	9656632	G	T	ENST00000453372	ENSG00000171466	ZNF562	TRUE	TRUE
chr19	9656638	A	C	ENST00000453372	ENSG00000171466	ZNF562	TRUE	TRUE
chr19	9656638	A	T	ENST00000453372	ENSG00000171466	ZNF562	TRUE	TRUE
chr19	9656640	G	T	ENST00000453372	ENSG00000171466	ZNF562	TRUE	TRUE
chr19	9656654	C	A	ENST00000453372	ENSG00000171466	ZNF562	TRUE	FALSE
chr19	9656654	C	G	ENST00000453372	ENSG00000171466	ZNF562	TRUE	FALSE
chr19	9656654	C	T	ENST00000453372	ENSG00000171466	ZNF562	TRUE	FALSE
chr19	9656655	T	A	ENST00000453372	ENSG00000171466	ZNF562	TRUE	FALSE
chr19	9656655	T	C	ENST00000453372	ENSG00000171466	ZNF562	TRUE	FALSE
chr19	9656655	T	G	ENST00000453372	ENSG00000171466	ZNF562	TRUE	FALSE
chr19	9658007	A	C	ENST00000453372	ENSG00000171466	ZNF562	TRUE	FALSE
chr19	9658007	A	G	ENST00000453372	ENSG00000171466	ZNF562	TRUE	FALSE
chr19	9658007	A	T	ENST00000453372	ENSG00000171466	ZNF562	TRUE	FALSE
chr19	9658008	C	A	ENST00000453372	ENSG00000171466	ZNF562	TRUE	FALSE
chr19	9658008	C	G	ENST00000453372	ENSG00000171466	ZNF562	TRUE	FALSE
chr19	9658008	C	T	ENST00000453372	ENSG00000171466	ZNF562	TRUE	FALSE
chr19	9658028	G	C	ENST00000453372	ENSG00000171466	ZNF562
chr19	9658028	G	T	ENST00000453372	ENSG00000171466	ZNF562
chr19	9658036	C	A	ENST00000453372	ENSG00000171466	ZNF562
chr19	9658051	T	A	ENST00000453372	ENSG00000171466	ZNF562
chr19	9658052	G	C	ENST00000453372	ENSG00000171466	ZNF562
chr19	9658052	G	T	ENST00000453372	ENSG00000171466	ZNF562
chr19	9658058	G	C	ENST00000453372	ENSG00000171466	ZNF562
chr19	9658058	G	T	ENST00000453372	ENSG00000171466	ZNF562
chr19	9658063	T	A	ENST00000453372	ENSG00000171466	ZNF562
chr19	9658066	G	A	ENST00000453372	ENSG00000171466	ZNF562
chr19	9658080	A	C	ENST00000453372	ENSG00000171466	ZNF562
chr19	9658080	A	T	ENST00000453372	ENSG00000171466	ZNF562
chr19	9658085	C	T	ENST00000453372	ENSG00000171466	ZNF562
chr19	9658086	C	T	ENST00000453372	ENSG00000171466	ZNF562
chr19	9658090	C	A	ENST00000453372	ENSG00000171466	ZNF562
chr19	9658093	C	A	ENST00000453372	ENSG00000171466	ZNF562
chr19	9658105	C	A	ENST00000453372	ENSG00000171466	ZNF562	TRUE	TRUE
chr19	9658131	G	C	ENST00000453372	ENSG00000171466	ZNF562	TRUE	TRUE
chr19	9658131	G	T	ENST00000453372	ENSG00000171466	ZNF562	TRUE	TRUE
chr19	9658136	C	A	ENST00000453372	ENSG00000171466	ZNF562	TRUE	FALSE
chr19	9658136	C	G	ENST00000453372	ENSG00000171466	ZNF562	TRUE	FALSE
chr19	9658136	C	T	ENST00000453372	ENSG00000171466	ZNF562	TRUE	FALSE
chr19	9658137	T	A	ENST00000453372	ENSG00000171466	ZNF562	TRUE	FALSE
chr19	9658137	T	C	ENST00000453372	ENSG00000171466	ZNF562	TRUE	FALSE
chr19	9658137	T	G	ENST00000453372	ENSG00000171466	ZNF562	TRUE	FALSE
chr19	9659377	A	C	ENST00000453372	ENSG00000171466	ZNF562	TRUE	FALSE
chr19	9659377	A	G	ENST00000453372	ENSG00000171466	ZNF562	TRUE	FALSE
chr19	9659377	A	T	ENST00000453372	ENSG00000171466	ZNF562	TRUE	FALSE
chr19	9659378	C	A	ENST00000453372	ENSG00000171466	ZNF562	TRUE	FALSE
chr19	9659378	C	G	ENST00000453372	ENSG00000171466	ZNF562	TRUE	FALSE
chr19	9659378	C	T	ENST00000453372	ENSG00000171466	ZNF562	TRUE	FALSE
chr19	9659381	G	A	ENST00000453372	ENSG00000171466	ZNF562	TRUE	TRUE
chr19	9659382	G	C	ENST00000453372	ENSG00000171466	ZNF562	TRUE	TRUE
chr19	9659382	G	T	ENST00000453372	ENSG00000171466	ZNF562	TRUE	TRUE
chr19	9659392	G	C	ENST00000453372	ENSG00000171466	ZNF562	TRUE	TRUE
chr19	9659392	G	T	ENST00000453372	ENSG00000171466	ZNF562	TRUE	TRUE
chr19	9659405	C	A	ENST00000453372	ENSG00000171466	ZNF562	TRUE	TRUE
chr19	9659417	C	A	ENST00000453372	ENSG00000171466	ZNF562	TRUE	TRUE
chr19	9659423	T	A	ENST00000453372	ENSG00000171466	ZNF562	TRUE	FALSE
chr19	9659429	T	A	ENST00000453372	ENSG00000171466	ZNF562	TRUE	FALSE
chr19	9659432	C	A	ENST00000453372	ENSG00000171466	ZNF562	TRUE	FALSE
chr19	9659435	C	A	ENST00000453372	ENSG00000171466	ZNF562	TRUE	FALSE
chr19	9659442	A	T	ENST00000453372	ENSG00000171466	ZNF562	FALSE	FALSE
chr19	9659453	C	A	ENST00000453372	ENSG00000171466	ZNF562	FALSE	FALSE
chr19	9659468	C	A	ENST00000453372	ENSG00000171466	ZNF562	TRUE	FALSE
chr19	9659468	C	G	ENST00000453372	ENSG00000171466	ZNF562	TRUE	FALSE
chr19	9659468	C	T	ENST00000453372	ENSG00000171466	ZNF562	TRUE	FALSE
chr19	9659469	T	A	ENST00000453372	ENSG00000171466	ZNF562	TRUE	FALSE
chr19	9659469	T	C	ENST00000453372	ENSG00000171466	ZNF562	TRUE	FALSE
chr19	9659469	T	G	ENST00000453372	ENSG00000171466	ZNF562	TRUE	FALSE
chr19	9660718	A	C	ENST00000453372	ENSG00000171466	ZNF562	TRUE	FALSE
chr19	9660718	A	G	ENST00000453372	ENSG00000171466	ZNF562	TRUE	FALSE
chr19	9660718	A	T	ENST00000453372	ENSG00000171466	ZNF562	TRUE	FALSE
chr19	9660719	C	A	ENST00000453372	ENSG00000171466	ZNF562	TRUE	FALSE
chr19	9660719	C	G	ENST00000453372	ENSG00000171466	ZNF562	TRUE	FALSE
chr19	9660719	C	T	ENST00000453372	ENSG00000171466	ZNF562	TRUE	FALSE
chr19	9660740	G	C	ENST00000453372	ENSG00000171466	ZNF562	FALSE	FALSE
chr19	9660740	G	T	ENST00000453372	ENSG00000171466	ZNF562	FALSE	FALSE
chr19	9660875	C	A	ENST00000453372	ENSG00000171466	ZNF562	FALSE	FALSE
chr19	9660875	C	G	ENST00000453372	ENSG00000171466	ZNF562	FALSE	FALSE
chr19	9660875	C	T	ENST00000453372	ENSG00000171466	ZNF562	FALSE	FALSE
chr19	9660876	T	A	ENST00000453372	ENSG00000171466	ZNF562	FALSE	FALSE
chr19	9660876	T	C	ENST00000453372	ENSG00000171466	ZNF562	FALSE	FALSE
chr19	9660876	T	G	ENST00000453372	ENSG00000171466	ZNF562	FALSE	FALSE
chr19	9675013	A	C	ENST00000453372	ENSG00000171466	ZNF562	FALSE	FALSE
chr19	9675013	A	G	ENST00000453372	ENSG00000171466	ZNF562	FALSE	FALSE
chr19	9675013	A	T	ENST00000453372	ENSG00000171466	ZNF562	FALSE	FALSE
chr19	9675014	C	A	ENST00000453372	ENSG00000171466	ZNF562	FALSE	FALSE
chr19	9675014	C	G	ENST00000453372	ENSG00000171466	ZNF562	FALSE	FALSE
chr19	9675014	C	T	ENST00000453372	ENSG00000171466	ZNF562	FALSE	FALSE
chr19	9757483	T	A	ENST00000397902	ENSG00000196605	ZNF846	FALSE	FALSE
chr19	9757486	C	A	ENST00000397902	ENSG00000196605	ZNF846	FALSE	FALSE
chr19	9757487	A	T	ENST00000397902	ENSG00000196605	ZNF846	FALSE	FALSE
chr19	9757495	T	A	ENST00000397902	ENSG00000196605	ZNF846	FALSE	FALSE
chr19	9757501	T	A	ENST00000397902	ENSG00000196605	ZNF846	FALSE	FALSE
chr19	9757510	T	A	ENST00000397902	ENSG00000196605	ZNF846	FALSE	FALSE
chr19	9757521	G	C	ENST00000397902	ENSG00000196605	ZNF846	FALSE	FALSE
chr19	9757521	G	T	ENST00000397902	ENSG00000196605	ZNF846	FALSE	FALSE
chr19	9757528	G	A	ENST00000397902	ENSG00000196605	ZNF846	FALSE	FALSE
chr19	9757540	T	A	ENST00000397902	ENSG00000196605	ZNF846	FALSE	FALSE
chr19	9757544	A	T	ENST00000397902	ENSG00000196605	ZNF846	FALSE	FALSE
chr19	9757549	T	A	ENST00000397902	ENSG00000196605	ZNF846	FALSE	FALSE
chr19	9757552	T	A	ENST00000397902	ENSG00000196605	ZNF846	FALSE	FALSE
chr19	9757553	A	T	ENST00000397902	ENSG00000196605	ZNF846	FALSE	FALSE
chr19	9757558	C	A	ENST00000397902	ENSG00000196605	ZNF846	FALSE	FALSE
chr19	9757559	A	C	ENST00000397902	ENSG00000196605	ZNF846	FALSE	FALSE
chr19	9757559	A	T	ENST00000397902	ENSG00000196605	ZNF846	FALSE	FALSE
chr19	9757567	T	A	ENST00000397902	ENSG00000196605	ZNF846	FALSE	FALSE
chr19	9757573	C	A	ENST00000397902	ENSG00000196605	ZNF846	FALSE	FALSE
chr19	9757585	G	A	ENST00000397902	ENSG00000196605	ZNF846	FALSE	FALSE
chr19	9757601	G	C	ENST00000397902	ENSG00000196605	ZNF846	FALSE	FALSE
chr19	9757601	G	T	ENST00000397902	ENSG00000196605	ZNF846	FALSE	FALSE
chr19	9757610	A	C	ENST00000397902	ENSG00000196605	ZNF846	FALSE	FALSE
chr19	9757610	A	T	ENST00000397902	ENSG00000196605	ZNF846	FALSE	FALSE
chr19	9757624	T	A	ENST00000397902	ENSG00000196605	ZNF846	FALSE	FALSE
chr19	9757628	A	T	ENST00000397902	ENSG00000196605	ZNF846	FALSE	FALSE
chr19	9757633	C	A	ENST00000397902	ENSG00000196605	ZNF846	FALSE	FALSE
chr19	9757636	T	A	ENST00000397902	ENSG00000196605	ZNF846	FALSE	FALSE
chr19	9757637	A	T	ENST00000397902	ENSG00000196605	ZNF846	FALSE	FALSE
chr19	9757643	A	C	ENST00000397902	ENSG00000196605	ZNF846	FALSE	FALSE
chr19	9757643	A	T	ENST00000397902	ENSG00000196605	ZNF846	FALSE	FALSE
chr19	9757651	T	A	ENST00000397902	ENSG00000196605	ZNF846	FALSE	FALSE
chr19	9757654	C	A	ENST00000397902	ENSG00000196605	ZNF846	FALSE	FALSE
chr19	9757657	C	A	ENST00000397902	ENSG00000196605	ZNF846	FALSE	FALSE
chr19	9757669	G	A	ENST00000397902	ENSG00000196605	ZNF846	FALSE	FALSE
chr19	9757708	T	A	ENST00000397902	ENSG00000196605	ZNF846
chr19	9757712	G	T	ENST00000397902	ENSG00000196605	ZNF846
chr19	9757717	C	A	ENST00000397902	ENSG00000196605	ZNF846
chr19	9757720	T	A	ENST00000397902	ENSG00000196605	ZNF846
chr19	9757721	A	T	ENST00000397902	ENSG00000196605	ZNF846
chr19	9757726	C	A	ENST00000397902	ENSG00000196605	ZNF846
chr19	9757727	A	T	ENST00000397902	ENSG00000196605	ZNF846
chr19	9757735	T	A	ENST00000397902	ENSG00000196605	ZNF846
chr19	9757738	C	A	ENST00000397902	ENSG00000196605	ZNF846
chr19	9757741	C	A	ENST00000397902	ENSG00000196605	ZNF846
chr19	9757753	T	A	ENST00000397902	ENSG00000196605	ZNF846
chr19	9757755	A	C	ENST00000397902	ENSG00000196605	ZNF846
chr19	9757755	A	T	ENST00000397902	ENSG00000196605	ZNF846
chr19	9757773	G	T	ENST00000397902	ENSG00000196605	ZNF846
chr19	9757780	G	A	ENST00000397902	ENSG00000196605	ZNF846
chr19	9757792	T	A	ENST00000397902	ENSG00000196605	ZNF846
chr19	9757796	A	T	ENST00000397902	ENSG00000196605	ZNF846
chr19	9757801	C	A	ENST00000397902	ENSG00000196605	ZNF846
chr19	9757804	T	A	ENST00000397902	ENSG00000196605	ZNF846
chr19	9757805	G	T	ENST00000397902	ENSG00000196605	ZNF846
chr19	9757810	C	A	ENST00000397902	ENSG00000196605	ZNF846
chr19	9757811	A	C	ENST00000397902	ENSG00000196605	ZNF846
chr19	9757811	A	T	ENST00000397902	ENSG00000196605	ZNF846
chr19	9757819	T	A	ENST00000397902	ENSG00000196605	ZNF846
chr19	9757822	C	A	ENST00000397902	ENSG00000196605	ZNF846
chr19	9757825	C	A	ENST00000397902	ENSG00000196605	ZNF846
chr19	9757846	G	A	ENST00000397902	ENSG00000196605	ZNF846
chr19	9757857	G	C	ENST00000397902	ENSG00000196605	ZNF846
chr19	9757857	G	T	ENST00000397902	ENSG00000196605	ZNF846
chr19	9757876	T	A	ENST00000397902	ENSG00000196605	ZNF846
chr19	9757880	A	T	ENST00000397902	ENSG00000196605	ZNF846
chr19	9757885	C	A	ENST00000397902	ENSG00000196605	ZNF846
chr19	9757888	T	A	ENST00000397902	ENSG00000196605	ZNF846
chr19	9757889	A	T	ENST00000397902	ENSG00000196605	ZNF846
chr19	9757894	C	A	ENST00000397902	ENSG00000196605	ZNF846
chr19	9757895	A	C	ENST00000397902	ENSG00000196605	ZNF846
chr19	9757895	A	T	ENST00000397902	ENSG00000196605	ZNF846
chr19	9757903	T	A	ENST00000397902	ENSG00000196605	ZNF846
chr19	9757906	C	A	ENST00000397902	ENSG00000196605	ZNF846
chr19	9757909	C	A	ENST00000397902	ENSG00000196605	ZNF846
chr19	9757921	T	A	ENST00000397902	ENSG00000196605	ZNF846
chr19	9757929	A	C	ENST00000397902	ENSG00000196605	ZNF846
chr19	9757929	A	T	ENST00000397902	ENSG00000196605	ZNF846
chr19	9757939	C	A	ENST00000397902	ENSG00000196605	ZNF846
chr19	9757941	G	C	ENST00000397902	ENSG00000196605	ZNF846
chr19	9757941	G	T	ENST00000397902	ENSG00000196605	ZNF846
chr19	9757960	T	A	ENST00000397902	ENSG00000196605	ZNF846
chr19	9757964	A	T	ENST00000397902	ENSG00000196605	ZNF846
chr19	9757972	T	A	ENST00000397902	ENSG00000196605	ZNF846
chr19	9757973	A	T	ENST00000397902	ENSG00000196605	ZNF846
chr19	9757977	A	C	ENST00000397902	ENSG00000196605	ZNF846
chr19	9757977	A	T	ENST00000397902	ENSG00000196605	ZNF846
chr19	9757979	A	C	ENST00000397902	ENSG00000196605	ZNF846
chr19	9757979	A	T	ENST00000397902	ENSG00000196605	ZNF846
chr19	9757987	T	A	ENST00000397902	ENSG00000196605	ZNF846
chr19	9757990	C	A	ENST00000397902	ENSG00000196605	ZNF846
chr19	9757993	C	A	ENST00000397902	ENSG00000196605	ZNF846
chr19	9758014	T	A	ENST00000397902	ENSG00000196605	ZNF846
chr19	9758021	G	C	ENST00000397902	ENSG00000196605	ZNF846
chr19	9758021	G	T	ENST00000397902	ENSG00000196605	ZNF846
chr19	9758025	G	C	ENST00000397902	ENSG00000196605	ZNF846
chr19	9758025	G	T	ENST00000397902	ENSG00000196605	ZNF846
chr19	9758044	T	A	ENST00000397902	ENSG00000196605	ZNF846
chr19	9758047	C	A	ENST00000397902	ENSG00000196605	ZNF846
chr19	9758048	A	T	ENST00000397902	ENSG00000196605	ZNF846
chr19	9758053	C	A	ENST00000397902	ENSG00000196605	ZNF846
chr19	9758056	T	A	ENST00000397902	ENSG00000196605	ZNF846
chr19	9758057	A	T	ENST00000397902	ENSG00000196605	ZNF846
chr19	9758062	C	A	ENST00000397902	ENSG00000196605	ZNF846
chr19	9758063	A	C	ENST00000397902	ENSG00000196605	ZNF846
chr19	9758063	A	T	ENST00000397902	ENSG00000196605	ZNF846
chr19	9758071	T	A	ENST00000397902	ENSG00000196605	ZNF846
chr19	9758074	C	A	ENST00000397902	ENSG00000196605	ZNF846
chr19	9758077	C	A	ENST00000397902	ENSG00000196605	ZNF846
chr19	9758089	G	A	ENST00000397902	ENSG00000196605	ZNF846
chr19	9758097	A	C	ENST00000397902	ENSG00000196605	ZNF846
chr19	9758097	A	T	ENST00000397902	ENSG00000196605	ZNF846
chr19	9758107	C	A	ENST00000397902	ENSG00000196605	ZNF846
chr19	9758116	T	A	ENST00000397902	ENSG00000196605	ZNF846
chr19	9758128	T	A	ENST00000397902	ENSG00000196605	ZNF846
chr19	9758131	C	A	ENST00000397902	ENSG00000196605	ZNF846
chr19	9758132	A	T	ENST00000397902	ENSG00000196605	ZNF846
chr19	9758137	C	A	ENST00000397902	ENSG00000196605	ZNF846
chr19	9758141	A	T	ENST00000397902	ENSG00000196605	ZNF846
chr19	9758147	A	C	ENST00000397902	ENSG00000196605	ZNF846
chr19	9758147	A	T	ENST00000397902	ENSG00000196605	ZNF846
chr19	9758155	T	A	ENST00000397902	ENSG00000196605	ZNF846
chr19	9758158	T	A	ENST00000397902	ENSG00000196605	ZNF846
chr19	9758161	C	A	ENST00000397902	ENSG00000196605	ZNF846
chr19	9758173	T	A	ENST00000397902	ENSG00000196605	ZNF846
chr19	9758189	G	C	ENST00000397902	ENSG00000196605	ZNF846
chr19	9758189	G	T	ENST00000397902	ENSG00000196605	ZNF846
chr19	9758193	G	C	ENST00000397902	ENSG00000196605	ZNF846
chr19	9758193	G	T	ENST00000397902	ENSG00000196605	ZNF846
chr19	9758212	T	A	ENST00000397902	ENSG00000196605	ZNF846
chr19	9758216	A	T	ENST00000397902	ENSG00000196605	ZNF846
chr19	9758221	C	A	ENST00000397902	ENSG00000196605	ZNF846
chr19	9758224	T	A	ENST00000397902	ENSG00000196605	ZNF846
chr19	9758225	A	T	ENST00000397902	ENSG00000196605	ZNF846
chr19	9758230	T	A	ENST00000397902	ENSG00000196605	ZNF846
chr19	9758231	A	C	ENST00000397902	ENSG00000196605	ZNF846
chr19	9758231	A	T	ENST00000397902	ENSG00000196605	ZNF846
chr19	9758239	T	A	ENST00000397902	ENSG00000196605	ZNF846
chr19	9758242	C	A	ENST00000397902	ENSG00000196605	ZNF846
chr19	9758245	C	A	ENST00000397902	ENSG00000196605	ZNF846
chr19	9758257	T	A	ENST00000397902	ENSG00000196605	ZNF846
chr19	9758265	A	C	ENST00000397902	ENSG00000196605	ZNF846
chr19	9758265	A	T	ENST00000397902	ENSG00000196605	ZNF846
chr19	9758269	T	A	ENST00000397902	ENSG00000196605	ZNF846
chr19	9758275	C	A	ENST00000397902	ENSG00000196605	ZNF846
chr19	9758284	G	A	ENST00000397902	ENSG00000196605	ZNF846
chr19	9758296	T	A	ENST00000397902	ENSG00000196605	ZNF846
chr19	9758300	A	T	ENST00000397902	ENSG00000196605	ZNF846
chr19	9758305	C	A	ENST00000397902	ENSG00000196605	ZNF846
chr19	9758308	T	A	ENST00000397902	ENSG00000196605	ZNF846
chr19	9758309	A	T	ENST00000397902	ENSG00000196605	ZNF846
chr19	9758315	A	C	ENST00000397902	ENSG00000196605	ZNF846
chr19	9758315	A	T	ENST00000397902	ENSG00000196605	ZNF846
chr19	9758323	T	A	ENST00000397902	ENSG00000196605	ZNF846
chr19	9758326	C	A	ENST00000397902	ENSG00000196605	ZNF846
chr19	9758329	C	A	ENST00000397902	ENSG00000196605	ZNF846
chr19	9758341	T	A	ENST00000397902	ENSG00000196605	ZNF846
chr19	9758344	C	A	ENST00000397902	ENSG00000196605	ZNF846
chr19	9758350	C	A	ENST00000397902	ENSG00000196605	ZNF846
chr19	9758361	G	C	ENST00000397902	ENSG00000196605	ZNF846
chr19	9758361	G	T	ENST00000397902	ENSG00000196605	ZNF846
chr19	9758380	T	A	ENST00000397902	ENSG00000196605	ZNF846
chr19	9758384	A	T	ENST00000397902	ENSG00000196605	ZNF846
chr19	9758389	C	A	ENST00000397902	ENSG00000196605	ZNF846
chr19	9758392	T	A	ENST00000397902	ENSG00000196605	ZNF846
chr19	9758393	A	T	ENST00000397902	ENSG00000196605	ZNF846
chr19	9758399	A	C	ENST00000397902	ENSG00000196605	ZNF846
chr19	9758399	A	T	ENST00000397902	ENSG00000196605	ZNF846
chr19	9758407	T	A	ENST00000397902	ENSG00000196605	ZNF846
chr19	9758413	C	A	ENST00000397902	ENSG00000196605	ZNF846
chr19	9758425	T	A	ENST00000397902	ENSG00000196605	ZNF846
chr19	9758433	A	C	ENST00000397902	ENSG00000196605	ZNF846
chr19	9758433	A	T	ENST00000397902	ENSG00000196605	ZNF846
chr19	9758437	T	A	ENST00000397902	ENSG00000196605	ZNF846
chr19	9758445	G	C	ENST00000397902	ENSG00000196605	ZNF846
chr19	9758445	G	T	ENST00000397902	ENSG00000196605	ZNF846
chr19	9758449	G	A	ENST00000397902	ENSG00000196605	ZNF846
chr19	9758464	T	A	ENST00000397902	ENSG00000196605	ZNF846
chr19	9758465	C	T	ENST00000397902	ENSG00000196605	ZNF846
chr19	9758466	C	T	ENST00000397902	ENSG00000196605	ZNF846
chr19	9758468	A	T	ENST00000397902	ENSG00000196605	ZNF846
chr19	9758476	T	A	ENST00000397902	ENSG00000196605	ZNF846
chr19	9758477	G	T	ENST00000397902	ENSG00000196605	ZNF846
chr19	9758482	C	A	ENST00000397902	ENSG00000196605	ZNF846
chr19	9758483	A	T	ENST00000397902	ENSG00000196605	ZNF846
chr19	9758487	A	T	ENST00000397902	ENSG00000196605	ZNF846
chr19	9758491	T	A	ENST00000397902	ENSG00000196605	ZNF846
chr19	9758494	C	A	ENST00000397902	ENSG00000196605	ZNF846
chr19	9758497	G	A	ENST00000397902	ENSG00000196605	ZNF846
chr19	9758509	T	A	ENST00000397902	ENSG00000196605	ZNF846
chr19	9758515	G	A	ENST00000397902	ENSG00000196605	ZNF846
chr19	9758536	G	A	ENST00000397902	ENSG00000196605	ZNF846
chr19	9758548	T	A	ENST00000397902	ENSG00000196605	ZNF846
chr19	9758551	C	A	ENST00000397902	ENSG00000196605	ZNF846
chr19	9758557	T	A	ENST00000397902	ENSG00000196605	ZNF846
chr19	9758561	A	T	ENST00000397902	ENSG00000196605	ZNF846
chr19	9758566	T	A	ENST00000397902	ENSG00000196605	ZNF846
chr19	9758575	T	A	ENST00000397902	ENSG00000196605	ZNF846
chr19	9758581	C	A	ENST00000397902	ENSG00000196605	ZNF846
chr19	9758593	T	A	ENST00000397902	ENSG00000196605	ZNF846
chr19	9758596	T	A	ENST00000397902	ENSG00000196605	ZNF846
chr19	9758597	G	C	ENST00000397902	ENSG00000196605	ZNF846
chr19	9758597	G	T	ENST00000397902	ENSG00000196605	ZNF846
chr19	9758620	T	A	ENST00000397902	ENSG00000196605	ZNF846
chr19	9758623	T	A	ENST00000397902	ENSG00000196605	ZNF846
chr19	9758625	A	C	ENST00000397902	ENSG00000196605	ZNF846
chr19	9758625	A	T	ENST00000397902	ENSG00000196605	ZNF846
chr19	9758632	T	A	ENST00000397902	ENSG00000196605	ZNF846
chr19	9758635	C	A	ENST00000397902	ENSG00000196605	ZNF846
chr19	9758641	G	A	ENST00000397902	ENSG00000196605	ZNF846
chr19	9758650	C	A	ENST00000397902	ENSG00000196605	ZNF846
chr19	9758659	T	A	ENST00000397902	ENSG00000196605	ZNF846
chr19	9758662	C	A	ENST00000397902	ENSG00000196605	ZNF846
chr19	9758665	C	A	ENST00000397902	ENSG00000196605	ZNF846
chr19	9758704	C	A	ENST00000397902	ENSG00000196605	ZNF846
chr19	9758716	T	A	ENST00000397902	ENSG00000196605	ZNF846
chr19	9758719	C	A	ENST00000397902	ENSG00000196605	ZNF846
chr19	9758735	A	C	ENST00000397902	ENSG00000196605	ZNF846		FALSE
chr19	9758735	A	T	ENST00000397902	ENSG00000196605	ZNF846		FALSE
chr19	9758743	T	A	ENST00000397902	ENSG00000196605	ZNF846		FALSE
chr19	9758746	C	A	ENST00000397902	ENSG00000196605	ZNF846		FALSE
chr19	9758761	T	A	ENST00000397902	ENSG00000196605	ZNF846		FALSE
chr19	9758764	C	A	ENST00000397902	ENSG00000196605	ZNF846		FALSE
chr19	9758765	C	A	ENST00000397902	ENSG00000196605	ZNF846	TRUE	FALSE
chr19	9758765	C	G	ENST00000397902	ENSG00000196605	ZNF846	TRUE	FALSE
chr19	9758765	C	T	ENST00000397902	ENSG00000196605	ZNF846	TRUE	FALSE
chr19	9758766	T	A	ENST00000397902	ENSG00000196605	ZNF846	TRUE	FALSE
chr19	9758766	T	C	ENST00000397902	ENSG00000196605	ZNF846	TRUE	FALSE
chr19	9758766	T	G	ENST00000397902	ENSG00000196605	ZNF846	TRUE	FALSE
chr19	9759858	A	C	ENST00000397902	ENSG00000196605	ZNF846	TRUE	FALSE
chr19	9759858	A	G	ENST00000397902	ENSG00000196605	ZNF846	TRUE	FALSE
chr19	9759858	A	T	ENST00000397902	ENSG00000196605	ZNF846	TRUE	FALSE
chr19	9759859	C	A	ENST00000397902	ENSG00000196605	ZNF846	TRUE	FALSE
chr19	9759859	C	G	ENST00000397902	ENSG00000196605	ZNF846	TRUE	FALSE
chr19	9759859	C	T	ENST00000397902	ENSG00000196605	ZNF846	TRUE	FALSE
chr19	9759861	A	T	ENST00000397902	ENSG00000196605	ZNF846		FALSE
chr19	9759865	G	A	ENST00000397902	ENSG00000196605	ZNF846		FALSE
chr19	9759871	C	A	ENST00000397902	ENSG00000196605	ZNF846		FALSE
chr19	9759879	G	C	ENST00000397902	ENSG00000196605	ZNF846		FALSE
chr19	9759879	G	T	ENST00000397902	ENSG00000196605	ZNF846		FALSE
chr19	9759883	T	A	ENST00000397902	ENSG00000196605	ZNF846		FALSE
chr19	9759886	C	A	ENST00000397902	ENSG00000196605	ZNF846		FALSE
chr19	9759901	G	A	ENST00000397902	ENSG00000196605	ZNF846		FALSE
chr19	9759919	T	A	ENST00000397902	ENSG00000196605	ZNF846
chr19	9759925	T	A	ENST00000397902	ENSG00000196605	ZNF846
chr19	9759931	G	A	ENST00000397902	ENSG00000196605	ZNF846
chr19	9759933	A	T	ENST00000397902	ENSG00000196605	ZNF846
chr19	9759939	A	T	ENST00000397902	ENSG00000196605	ZNF846
chr19	9759943	C	A	ENST00000397902	ENSG00000196605	ZNF846	TRUE	FALSE
chr19	9759943	C	G	ENST00000397902	ENSG00000196605	ZNF846	TRUE	FALSE
chr19	9759943	C	T	ENST00000397902	ENSG00000196605	ZNF846	TRUE	FALSE
chr19	9759944	T	A	ENST00000397902	ENSG00000196605	ZNF846	TRUE	FALSE
chr19	9759944	T	C	ENST00000397902	ENSG00000196605	ZNF846	TRUE	FALSE
chr19	9759944	T	G	ENST00000397902	ENSG00000196605	ZNF846	TRUE	FALSE
chr19	9762080	A	C	ENST00000397902	ENSG00000196605	ZNF846	TRUE	FALSE
chr19	9762080	A	G	ENST00000397902	ENSG00000196605	ZNF846	TRUE	FALSE
chr19	9762080	A	T	ENST00000397902	ENSG00000196605	ZNF846	TRUE	FALSE
chr19	9762081	C	A	ENST00000397902	ENSG00000196605	ZNF846	TRUE	FALSE
chr19	9762081	C	G	ENST00000397902	ENSG00000196605	ZNF846	TRUE	FALSE
chr19	9762081	C	T	ENST00000397902	ENSG00000196605	ZNF846	TRUE	FALSE
chr19	9762082	C	A	ENST00000397902	ENSG00000196605	ZNF846
chr19	9762085	G	A	ENST00000397902	ENSG00000196605	ZNF846
chr19	9762094	C	A	ENST00000397902	ENSG00000196605	ZNF846
chr19	9762103	C	A	ENST00000397902	ENSG00000196605	ZNF846
chr19	9762115	C	A	ENST00000397902	ENSG00000196605	ZNF846
chr19	9762118	C	A	ENST00000397902	ENSG00000196605	ZNF846
chr19	9762124	G	A	ENST00000397902	ENSG00000196605	ZNF846
chr19	9762127	C	A	ENST00000397902	ENSG00000196605	ZNF846
chr19	9762129	A	T	ENST00000397902	ENSG00000196605	ZNF846
chr19	9762133	C	A	ENST00000397902	ENSG00000196605	ZNF846
chr19	9762151	T	A	ENST00000397902	ENSG00000196605	ZNF846
chr19	9762156	A	C	ENST00000397902	ENSG00000196605	ZNF846
chr19	9762156	A	T	ENST00000397902	ENSG00000196605	ZNF846
chr19	9762160	C	A	ENST00000397902	ENSG00000196605	ZNF846
chr19	9762169	C	A	ENST00000397902	ENSG00000196605	ZNF846	TRUE	FALSE
chr19	9762169	C	G	ENST00000397902	ENSG00000196605	ZNF846	TRUE	FALSE
chr19	9762169	C	T	ENST00000397902	ENSG00000196605	ZNF846	TRUE	FALSE
chr19	9762170	T	A	ENST00000397902	ENSG00000196605	ZNF846	TRUE	FALSE
chr19	9762170	T	C	ENST00000397902	ENSG00000196605	ZNF846	TRUE	FALSE
chr19	9762170	T	G	ENST00000397902	ENSG00000196605	ZNF846	TRUE	FALSE
chr19	9763280	A	C	ENST00000397902	ENSG00000196605	ZNF846	TRUE	FALSE
chr19	9763280	A	G	ENST00000397902	ENSG00000196605	ZNF846	TRUE	FALSE
chr19	9763280	A	T	ENST00000397902	ENSG00000196605	ZNF846	TRUE	FALSE
chr19	9763281	C	A	ENST00000397902	ENSG00000196605	ZNF846	TRUE	FALSE
chr19	9763281	C	G	ENST00000397902	ENSG00000196605	ZNF846	TRUE	FALSE
chr19	9763281	C	T	ENST00000397902	ENSG00000196605	ZNF846	TRUE	FALSE
chr19	9763300	T	A	ENST00000397902	ENSG00000196605	ZNF846
chr19	9763301	G	C	ENST00000397902	ENSG00000196605	ZNF846
chr19	9763301	G	T	ENST00000397902	ENSG00000196605	ZNF846
chr19	9763309	C	A	ENST00000397902	ENSG00000196605	ZNF846
chr19	9763311	A	T	ENST00000397902	ENSG00000196605	ZNF846
chr19	9763324	T	A	ENST00000397902	ENSG00000196605	ZNF846
chr19	9763325	G	C	ENST00000397902	ENSG00000196605	ZNF846
chr19	9763325	G	T	ENST00000397902	ENSG00000196605	ZNF846
chr19	9763336	T	A	ENST00000397902	ENSG00000196605	ZNF846
chr19	9763339	G	A	ENST00000397902	ENSG00000196605	ZNF846
chr19	9763345	G	A	ENST00000397902	ENSG00000196605	ZNF846
chr19	9763350	A	T	ENST00000397902	ENSG00000196605	ZNF846
chr19	9763353	A	T	ENST00000397902	ENSG00000196605	ZNF846		FALSE
chr19	9763358	C	T	ENST00000397902	ENSG00000196605	ZNF846		FALSE
chr19	9763359	C	T	ENST00000397902	ENSG00000196605	ZNF846		FALSE
chr19	9763363	C	A	ENST00000397902	ENSG00000196605	ZNF846		FALSE
chr19	9763366	C	A	ENST00000397902	ENSG00000196605	ZNF846		FALSE
chr19	9763369	G	A	ENST00000397902	ENSG00000196605	ZNF846		FALSE
chr19	9763393	C	A	ENST00000397902	ENSG00000196605	ZNF846	FALSE	FALSE
chr19	9763404	A	C	ENST00000397902	ENSG00000196605	ZNF846	FALSE	FALSE
chr19	9763404	A	T	ENST00000397902	ENSG00000196605	ZNF846	FALSE	FALSE
chr19	9763409	C	A	ENST00000397902	ENSG00000196605	ZNF846	TRUE	FALSE
chr19	9763409	C	G	ENST00000397902	ENSG00000196605	ZNF846	TRUE	FALSE
chr19	9763409	C	T	ENST00000397902	ENSG00000196605	ZNF846	TRUE	FALSE
chr19	9763410	T	A	ENST00000397902	ENSG00000196605	ZNF846	TRUE	FALSE
chr19	9763410	T	C	ENST00000397902	ENSG00000196605	ZNF846	TRUE	FALSE
chr19	9763410	T	G	ENST00000397902	ENSG00000196605	ZNF846	TRUE	FALSE
chr19	9764934	G	A	ENST00000397902	ENSG00000196605	ZNF846	FALSE	FALSE
chr19	9764934	G	C	ENST00000397902	ENSG00000196605	ZNF846	TRUE	FALSE
chr19	9764934	G	T	ENST00000397902	ENSG00000196605	ZNF846	TRUE	FALSE
chr19	9764935	C	A	ENST00000397902	ENSG00000196605	ZNF846	TRUE	FALSE
chr19	9764935	C	G	ENST00000397902	ENSG00000196605	ZNF846	TRUE	FALSE
chr19	9764935	C	T	ENST00000397902	ENSG00000196605	ZNF846	TRUE	FALSE
chr19	9764938	G	A	ENST00000397902	ENSG00000196605	ZNF846	FALSE	FALSE
chr19	9765036	C	A	ENST00000397902	ENSG00000196605	ZNF846	TRUE	FALSE
chr19	9765036	C	G	ENST00000397902	ENSG00000196605	ZNF846	TRUE	FALSE
chr19	9765036	C	T	ENST00000397902	ENSG00000196605	ZNF846	TRUE	FALSE
chr19	9765037	T	A	ENST00000397902	ENSG00000196605	ZNF846	TRUE	FALSE
chr19	9765037	T	C	ENST00000397902	ENSG00000196605	ZNF846	TRUE	FALSE
chr19	9765037	T	G	ENST00000397902	ENSG00000196605	ZNF846	TRUE	FALSE
chr19	9768287	A	C	ENST00000397902	ENSG00000196605	ZNF846	FALSE	FALSE
chr19	9768287	A	G	ENST00000397902	ENSG00000196605	ZNF846	FALSE	FALSE
chr19	9768287	A	T	ENST00000397902	ENSG00000196605	ZNF846	FALSE	FALSE
chr19	9768288	C	A	ENST00000397902	ENSG00000196605	ZNF846	FALSE	FALSE
chr19	9768288	C	G	ENST00000397902	ENSG00000196605	ZNF846	FALSE	FALSE
chr19	9768288	C	T	ENST00000397902	ENSG00000196605	ZNF846	FALSE	FALSE
chr19	9810902	C	T	ENST00000247977	ENSG00000127452	FBXL12	FALSE	FALSE
chr19	9810903	C	T	ENST00000247977	ENSG00000127452	FBXL12	FALSE	FALSE
chr19	9810905	C	T	ENST00000247977	ENSG00000127452	FBXL12	FALSE	FALSE
chr19	9810906	C	T	ENST00000247977	ENSG00000127452	FBXL12	FALSE	FALSE
chr19	9810919	C	A	ENST00000247977	ENSG00000127452	FBXL12	FALSE	FALSE
chr19	9810922	T	A	ENST00000247977	ENSG00000127452	FBXL12	FALSE	FALSE
chr19	9810926	G	T	ENST00000247977	ENSG00000127452	FBXL12	FALSE	FALSE
chr19	9810947	A	T	ENST00000247977	ENSG00000127452	FBXL12	FALSE	FALSE
chr19	9810964	T	A	ENST00000247977	ENSG00000127452	FBXL12	FALSE	FALSE
chr19	9810965	A	T	ENST00000247977	ENSG00000127452	FBXL12	FALSE	FALSE
chr19	9810976	T	A	ENST00000247977	ENSG00000127452	FBXL12	FALSE	FALSE
chr19	9810979	C	A	ENST00000247977	ENSG00000127452	FBXL12	FALSE	FALSE
chr19	9810985	C	A	ENST00000247977	ENSG00000127452	FBXL12	FALSE	FALSE
chr19	9810988	G	A	ENST00000247977	ENSG00000127452	FBXL12	FALSE	FALSE
chr19	9810994	C	A	ENST00000247977	ENSG00000127452	FBXL12	FALSE	FALSE
chr19	9810995	C	T	ENST00000247977	ENSG00000127452	FBXL12	FALSE	FALSE
chr19	9810996	C	T	ENST00000247977	ENSG00000127452	FBXL12	FALSE	FALSE
chr19	9811009	G	A	ENST00000247977	ENSG00000127452	FBXL12	FALSE	FALSE
chr19	9811015	C	A	ENST00000247977	ENSG00000127452	FBXL12	FALSE	FALSE
chr19	9811024	T	A	ENST00000247977	ENSG00000127452	FBXL12	FALSE	FALSE
chr19	9811030	T	A	ENST00000247977	ENSG00000127452	FBXL12	FALSE	FALSE
chr19	9811043	G	T	ENST00000247977	ENSG00000127452	FBXL12	FALSE	FALSE
chr19	9811060	C	A	ENST00000247977	ENSG00000127452	FBXL12	FALSE	FALSE
chr19	9811078	C	A	ENST00000247977	ENSG00000127452	FBXL12	FALSE	FALSE
chr19	9811099	G	A	ENST00000247977	ENSG00000127452	FBXL12	FALSE	FALSE
chr19	9811103	G	T	ENST00000247977	ENSG00000127452	FBXL12	FALSE	FALSE
chr19	9811114	C	A	ENST00000247977	ENSG00000127452	FBXL12	FALSE	FALSE
chr19	9811129	C	A	ENST00000247977	ENSG00000127452	FBXL12	FALSE	FALSE
chr19	9811132	C	A	ENST00000247977	ENSG00000127452	FBXL12	FALSE	FALSE
chr19	9811183	T	A	ENST00000247977	ENSG00000127452	FBXL12	FALSE	FALSE
chr19	9811195	G	A	ENST00000247977	ENSG00000127452	FBXL12	FALSE	FALSE
chr19	9811241	G	T	ENST00000247977	ENSG00000127452	FBXL12	FALSE	FALSE
chr19	9811255	C	A	ENST00000247977	ENSG00000127452	FBXL12	FALSE	FALSE
chr19	9811264	G	A	ENST00000247977	ENSG00000127452	FBXL12	FALSE	FALSE
chr19	9811268	A	C	ENST00000247977	ENSG00000127452	FBXL12	FALSE	FALSE
chr19	9811268	A	T	ENST00000247977	ENSG00000127452	FBXL12	FALSE	FALSE
chr19	9811279	C	A	ENST00000247977	ENSG00000127452	FBXL12	FALSE	FALSE
chr19	9811282	G	A	ENST00000247977	ENSG00000127452	FBXL12	FALSE	FALSE
chr19	9811306	C	A	ENST00000247977	ENSG00000127452	FBXL12	FALSE	FALSE
chr19	9811316	G	C	ENST00000247977	ENSG00000127452	FBXL12	FALSE	FALSE
chr19	9811316	G	T	ENST00000247977	ENSG00000127452	FBXL12	FALSE	FALSE
chr19	9811338	G	T	ENST00000247977	ENSG00000127452	FBXL12	FALSE	FALSE
chr19	9811344	A	T	ENST00000247977	ENSG00000127452	FBXL12	FALSE	FALSE
chr19	9811369	G	A	ENST00000247977	ENSG00000127452	FBXL12	FALSE	FALSE
chr19	9811378	C	A	ENST00000247977	ENSG00000127452	FBXL12	FALSE	FALSE
chr19	9811412	G	T	ENST00000247977	ENSG00000127452	FBXL12	FALSE	FALSE
chr19	9811417	C	A	ENST00000247977	ENSG00000127452	FBXL12	FALSE	FALSE
chr19	9811444	G	A	ENST00000247977	ENSG00000127452	FBXL12	FALSE	FALSE
chr19	9811447	G	A	ENST00000247977	ENSG00000127452	FBXL12	FALSE	FALSE
chr19	9811450	T	A	ENST00000247977	ENSG00000127452	FBXL12	FALSE	FALSE
chr19	9811457	C	T	ENST00000247977	ENSG00000127452	FBXL12	FALSE	FALSE
chr19	9811458	C	T	ENST00000247977	ENSG00000127452	FBXL12	FALSE	FALSE
chr19	9811474	C	A	ENST00000247977	ENSG00000127452	FBXL12	FALSE	FALSE
chr19	9811475	G	T	ENST00000247977	ENSG00000127452	FBXL12	FALSE	FALSE
chr19	9811489	C	A	ENST00000247977	ENSG00000127452	FBXL12	FALSE	FALSE
chr19	9811500	A	T	ENST00000247977	ENSG00000127452	FBXL12	FALSE	FALSE
chr19	9811553	G	T	ENST00000247977	ENSG00000127452	FBXL12	FALSE	FALSE
chr19	9811564	T	A	ENST00000247977	ENSG00000127452	FBXL12	FALSE	FALSE
chr19	9811574	G	T	ENST00000247977	ENSG00000127452	FBXL12	FALSE	FALSE
chr19	9811579	T	A	ENST00000247977	ENSG00000127452	FBXL12	FALSE	FALSE
chr19	9811582	G	A	ENST00000247977	ENSG00000127452	FBXL12	FALSE	FALSE
chr19	9811594	T	A	ENST00000247977	ENSG00000127452	FBXL12	FALSE	FALSE
chr19	9811596	A	T	ENST00000247977	ENSG00000127452	FBXL12	FALSE	FALSE
chr19	9811611	A	T	ENST00000247977	ENSG00000127452	FBXL12	FALSE	FALSE
chr19	9811615	G	A	ENST00000247977	ENSG00000127452	FBXL12	FALSE	FALSE
chr19	9811624	G	A	ENST00000247977	ENSG00000127452	FBXL12	FALSE	FALSE
chr19	9811640	G	C	ENST00000247977	ENSG00000127452	FBXL12	FALSE	FALSE
chr19	9811640	G	T	ENST00000247977	ENSG00000127452	FBXL12	FALSE	FALSE
chr19	9811679	G	C	ENST00000247977	ENSG00000127452	FBXL12	FALSE	FALSE
chr19	9811679	G	T	ENST00000247977	ENSG00000127452	FBXL12	FALSE	FALSE
chr19	9811687	G	A	ENST00000247977	ENSG00000127452	FBXL12	FALSE	FALSE
chr19	9811697	C	T	ENST00000247977	ENSG00000127452	FBXL12	FALSE	FALSE
chr19	9811698	C	T	ENST00000247977	ENSG00000127452	FBXL12	FALSE	FALSE
chr19	9811708	T	A	ENST00000247977	ENSG00000127452	FBXL12	FALSE	FALSE
chr19	9811714	G	A	ENST00000247977	ENSG00000127452	FBXL12	FALSE	FALSE
chr19	9811718	C	A	ENST00000247977	ENSG00000127452	FBXL12	TRUE	FALSE
chr19	9811718	C	G	ENST00000247977	ENSG00000127452	FBXL12	TRUE	FALSE
chr19	9811718	C	T	ENST00000247977	ENSG00000127452	FBXL12	TRUE	FALSE
chr19	9811719	T	A	ENST00000247977	ENSG00000127452	FBXL12	TRUE	FALSE
chr19	9811719	T	C	ENST00000247977	ENSG00000127452	FBXL12	TRUE	FALSE
chr19	9811719	T	G	ENST00000247977	ENSG00000127452	FBXL12	TRUE	FALSE
chr19	9818543	A	C	ENST00000247977	ENSG00000127452	FBXL12	TRUE	FALSE
chr19	9818543	A	G	ENST00000247977	ENSG00000127452	FBXL12	TRUE	FALSE
chr19	9818543	A	T	ENST00000247977	ENSG00000127452	FBXL12	TRUE	FALSE
chr19	9818544	C	A	ENST00000247977	ENSG00000127452	FBXL12	TRUE	FALSE
chr19	9818544	C	G	ENST00000247977	ENSG00000127452	FBXL12	TRUE	FALSE
chr19	9818544	C	T	ENST00000247977	ENSG00000127452	FBXL12	TRUE	FALSE
chr19	9818548	G	C	ENST00000247977	ENSG00000127452	FBXL12	FALSE	FALSE
chr19	9818548	G	T	ENST00000247977	ENSG00000127452	FBXL12	FALSE	FALSE
chr19	9818571	G	A	ENST00000247977	ENSG00000127452	FBXL12	FALSE	FALSE
chr19	9818572	C	T	ENST00000247977	ENSG00000127452	FBXL12	FALSE	FALSE
chr19	9818573	C	T	ENST00000247977	ENSG00000127452	FBXL12	FALSE	FALSE
chr19	9818578	C	T	ENST00000247977	ENSG00000127452	FBXL12	FALSE	FALSE
chr19	9818579	C	T	ENST00000247977	ENSG00000127452	FBXL12	FALSE	FALSE
chr19	9818601	T	A	ENST00000247977	ENSG00000127452	FBXL12	TRUE	TRUE
chr19	9818602	C	T	ENST00000247977	ENSG00000127452	FBXL12	TRUE	TRUE
chr19	9818603	C	T	ENST00000247977	ENSG00000127452	FBXL12	TRUE	TRUE
chr19	9818611	A	T	ENST00000247977	ENSG00000127452	FBXL12	TRUE	TRUE
chr19	9818618	C	A	ENST00000247977	ENSG00000127452	FBXL12	TRUE	FALSE
chr19	9818618	C	G	ENST00000247977	ENSG00000127452	FBXL12	TRUE	FALSE
chr19	9818618	C	T	ENST00000247977	ENSG00000127452	FBXL12	TRUE	FALSE
chr19	9818619	T	A	ENST00000247977	ENSG00000127452	FBXL12	TRUE	FALSE
chr19	9818619	T	C	ENST00000247977	ENSG00000127452	FBXL12	TRUE	FALSE
chr19	9818619	T	G	ENST00000247977	ENSG00000127452	FBXL12	TRUE	FALSE
chr19	9818726	A	C	ENST00000247977	ENSG00000127452	FBXL12	TRUE	FALSE
chr19	9818726	A	G	ENST00000247977	ENSG00000127452	FBXL12	TRUE	FALSE
chr19	9818726	A	T	ENST00000247977	ENSG00000127452	FBXL12	TRUE	FALSE
chr19	9818727	C	A	ENST00000247977	ENSG00000127452	FBXL12	TRUE	FALSE
chr19	9818727	C	G	ENST00000247977	ENSG00000127452	FBXL12	TRUE	FALSE
chr19	9818727	C	T	ENST00000247977	ENSG00000127452	FBXL12	TRUE	FALSE
chr19	9818760	G	C	ENST00000247977	ENSG00000127452	FBXL12	TRUE	FALSE
chr19	9818760	G	T	ENST00000247977	ENSG00000127452	FBXL12	TRUE	FALSE
chr19	9818774	C	A	ENST00000247977	ENSG00000127452	FBXL12	FALSE	FALSE
chr19	9818785	G	T	ENST00000247977	ENSG00000127452	FBXL12	FALSE	FALSE
chr19	9818798	C	A	ENST00000247977	ENSG00000127452	FBXL12	FALSE	FALSE
chr19	9818803	A	T	ENST00000247977	ENSG00000127452	FBXL12	FALSE	FALSE
chr19	9827985	G	A	ENST00000586895	ENSG00000198258	UBL5	TRUE	FALSE
chr19	9827985	G	C	ENST00000586895	ENSG00000198258	UBL5	TRUE	FALSE
chr19	9827985	G	T	ENST00000586895	ENSG00000198258	UBL5	TRUE	FALSE
chr19	9827986	T	A	ENST00000586895	ENSG00000198258	UBL5	TRUE	FALSE
chr19	9827986	T	C	ENST00000586895	ENSG00000198258	UBL5	TRUE	FALSE
chr19	9827986	T	G	ENST00000586895	ENSG00000198258	UBL5	TRUE	FALSE
chr19	9828325	A	C	ENST00000586895	ENSG00000198258	UBL5	TRUE	FALSE
chr19	9828325	A	G	ENST00000586895	ENSG00000198258	UBL5	TRUE	FALSE
chr19	9828325	A	T	ENST00000586895	ENSG00000198258	UBL5	TRUE	FALSE
chr19	9828326	G	A	ENST00000586895	ENSG00000198258	UBL5	TRUE	FALSE
chr19	9828326	G	C	ENST00000586895	ENSG00000198258	UBL5	TRUE	FALSE
chr19	9828326	G	T	ENST00000586895	ENSG00000198258	UBL5	TRUE	FALSE
chr19	9828344	G	T	ENST00000586895	ENSG00000198258	UBL5	FALSE	FALSE
chr19	9828355	C	A	ENST00000586895	ENSG00000198258	UBL5	FALSE	FALSE
chr19	9828371	A	T	ENST00000586895	ENSG00000198258	UBL5	FALSE	FALSE
chr19	9828374	A	T	ENST00000586895	ENSG00000198258	UBL5	FALSE	FALSE
chr19	9828386	A	T	ENST00000586895	ENSG00000198258	UBL5	FALSE	FALSE
chr19	9828391	C	A	ENST00000586895	ENSG00000198258	UBL5		FALSE
chr19	9828394	G	A	ENST00000586895	ENSG00000198258	UBL5	FALSE	FALSE
chr19	9828394	G	C	ENST00000586895	ENSG00000198258	UBL5	FALSE	FALSE
chr19	9828394	G	T	ENST00000586895	ENSG00000198258	UBL5	FALSE	FALSE
chr19	9828395	T	A	ENST00000586895	ENSG00000198258	UBL5	FALSE	FALSE
chr19	9828395	T	C	ENST00000586895	ENSG00000198258	UBL5	FALSE	FALSE
chr19	9828395	T	G	ENST00000586895	ENSG00000198258	UBL5	FALSE	FALSE
chr19	9828590	A	C	ENST00000586895	ENSG00000198258	UBL5	TRUE	FALSE
chr19	9828590	A	G	ENST00000586895	ENSG00000198258	UBL5	TRUE	FALSE
chr19	9828590	A	T	ENST00000586895	ENSG00000198258	UBL5	TRUE	FALSE
chr19	9828591	G	A	ENST00000586895	ENSG00000198258	UBL5	TRUE	FALSE
chr19	9828591	G	C	ENST00000586895	ENSG00000198258	UBL5	TRUE	FALSE
chr19	9828591	G	T	ENST00000586895	ENSG00000198258	UBL5	TRUE	FALSE
chr19	9828617	A	T	ENST00000586895	ENSG00000198258	UBL5	TRUE	TRUE
chr19	9828620	A	T	ENST00000586895	ENSG00000198258	UBL5	TRUE	TRUE
chr19	9828635	C	T	ENST00000586895	ENSG00000198258	UBL5	TRUE	TRUE
chr19	9828651	G	A	ENST00000586895	ENSG00000198258	UBL5	TRUE	TRUE
chr19	9828652	G	A	ENST00000586895	ENSG00000198258	UBL5	TRUE	TRUE
chr19	9828656	A	T	ENST00000586895	ENSG00000198258	UBL5	TRUE	TRUE
chr19	9828668	A	T	ENST00000586895	ENSG00000198258	UBL5	FALSE	FALSE
chr19	9828671	A	T	ENST00000586895	ENSG00000198258	UBL5	FALSE	FALSE
chr19	9828675	G	A	ENST00000586895	ENSG00000198258	UBL5	FALSE	FALSE
chr19	9828676	G	A	ENST00000586895	ENSG00000198258	UBL5	TRUE	TRUE
chr19	9828676	G	C	ENST00000586895	ENSG00000198258	UBL5	TRUE	TRUE
chr19	9828676	G	T	ENST00000586895	ENSG00000198258	UBL5	TRUE	TRUE
chr19	9828677	T	A	ENST00000586895	ENSG00000198258	UBL5	TRUE	TRUE
chr19	9828677	T	C	ENST00000586895	ENSG00000198258	UBL5	TRUE	FALSE
chr19	9828677	T	G	ENST00000586895	ENSG00000198258	UBL5	TRUE	TRUE
chr19	9828835	A	C	ENST00000586895	ENSG00000198258	UBL5	TRUE	FALSE
chr19	9828835	A	G	ENST00000586895	ENSG00000198258	UBL5	TRUE	FALSE
chr19	9828835	A	T	ENST00000586895	ENSG00000198258	UBL5	TRUE	FALSE
chr19	9828836	G	A	ENST00000586895	ENSG00000198258	UBL5	TRUE	FALSE
chr19	9828836	G	C	ENST00000586895	ENSG00000198258	UBL5	TRUE	FALSE
chr19	9828836	G	T	ENST00000586895	ENSG00000198258	UBL5	TRUE	FALSE
chr19	9828837	G	A	ENST00000586895	ENSG00000198258	UBL5	FALSE	FALSE
chr19	9828840	C	A	ENST00000586895	ENSG00000198258	UBL5	FALSE	FALSE
chr19	9828840	C	G	ENST00000586895	ENSG00000198258	UBL5	FALSE	FALSE
chr19	9828850	A	T	ENST00000586895	ENSG00000198258	UBL5	FALSE	FALSE
chr19	9828875	G	A	ENST00000586895	ENSG00000198258	UBL5	FALSE	FALSE
chr19	9828875	G	C	ENST00000586895	ENSG00000198258	UBL5	FALSE	FALSE
chr19	9828875	G	T	ENST00000586895	ENSG00000198258	UBL5	FALSE	FALSE
chr19	9828876	T	A	ENST00000586895	ENSG00000198258	UBL5	FALSE	FALSE
chr19	9828876	T	C	ENST00000586895	ENSG00000198258	UBL5	FALSE	FALSE
chr19	9828876	T	G	ENST00000586895	ENSG00000198258	UBL5	FALSE	FALSE
chr19	9829963	A	C	ENST00000586895	ENSG00000198258	UBL5	FALSE	FALSE
chr19	9829963	A	G	ENST00000586895	ENSG00000198258	UBL5	FALSE	FALSE
chr19	9829963	A	T	ENST00000586895	ENSG00000198258	UBL5	FALSE	FALSE
chr19	9829964	G	A	ENST00000586895	ENSG00000198258	UBL5	FALSE	FALSE
chr19	9829964	G	C	ENST00000586895	ENSG00000198258	UBL5	FALSE	FALSE
chr19	9829964	G	T	ENST00000586895	ENSG00000198258	UBL5	FALSE	FALSE
chr19	9829966	T	A	ENST00000586895	ENSG00000198258	UBL5	FALSE	FALSE
chr19	9829966	T	G	ENST00000586895	ENSG00000198258	UBL5	FALSE	FALSE
chr19	9829967	G	T	ENST00000586895	ENSG00000198258	UBL5	FALSE	FALSE
chr19	9829991	G	T	ENST00000586895	ENSG00000198258	UBL5	FALSE	FALSE
chr19	9829999	T	A	ENST00000586895	ENSG00000198258	UBL5	FALSE	FALSE
chr19	9829999	T	G	ENST00000586895	ENSG00000198258	UBL5	FALSE	FALSE
chr19	9830002	T	A	ENST00000586895	ENSG00000198258	UBL5	FALSE	FALSE
chr19	9830002	T	G	ENST00000586895	ENSG00000198258	UBL5	FALSE	FALSE
chr19	9830003	C	T	ENST00000586895	ENSG00000198258	UBL5	FALSE	FALSE
chr19	9835354	G	T	ENST00000247970	ENSG00000127445	PIN1	FALSE	FALSE
chr19	9835357	G	T	ENST00000247970	ENSG00000127445	PIN1	FALSE	FALSE
chr19	9835360	A	T	ENST00000247970	ENSG00000127445	PIN1	FALSE	FALSE
chr19	9835376	G	A	ENST00000247970	ENSG00000127445	PIN1	FALSE	FALSE
chr19	9835377	G	A	ENST00000247970	ENSG00000127445	PIN1	FALSE	FALSE
chr19	9835378	G	T	ENST00000247970	ENSG00000127445	PIN1	FALSE	FALSE
chr19	9835381	A	T	ENST00000247970	ENSG00000127445	PIN1	FALSE	FALSE
chr19	9835400	C	A	ENST00000247970	ENSG00000127445	PIN1	TRUE	FALSE
chr19	9835400	C	G	ENST00000247970	ENSG00000127445	PIN1	TRUE	FALSE
chr19	9835403	G	A	ENST00000247970	ENSG00000127445	PIN1	TRUE	FALSE
chr19	9835403	G	C	ENST00000247970	ENSG00000127445	PIN1	TRUE	FALSE
chr19	9835403	G	T	ENST00000247970	ENSG00000127445	PIN1	TRUE	FALSE
chr19	9835404	T	A	ENST00000247970	ENSG00000127445	PIN1	TRUE	FALSE
chr19	9835404	T	C	ENST00000247970	ENSG00000127445	PIN1	TRUE	FALSE
chr19	9835404	T	G	ENST00000247970	ENSG00000127445	PIN1	TRUE	FALSE
chr19	9838434	A	C	ENST00000247970	ENSG00000127445	PIN1	TRUE	FALSE
chr19	9838434	A	G	ENST00000247970	ENSG00000127445	PIN1	TRUE	FALSE
chr19	9838434	A	T	ENST00000247970	ENSG00000127445	PIN1	TRUE	FALSE
chr19	9838435	G	A	ENST00000247970	ENSG00000127445	PIN1	TRUE	FALSE
chr19	9838435	G	C	ENST00000247970	ENSG00000127445	PIN1	TRUE	FALSE
chr19	9838435	G	T	ENST00000247970	ENSG00000127445	PIN1	TRUE	FALSE
chr19	9838438	C	T	ENST00000247970	ENSG00000127445	PIN1	TRUE	FALSE
chr19	9838446	C	A	ENST00000247970	ENSG00000127445	PIN1	TRUE	FALSE
chr19	9838446	C	G	ENST00000247970	ENSG00000127445	PIN1	TRUE	FALSE
chr19	9838449	C	A	ENST00000247970	ENSG00000127445	PIN1	TRUE	FALSE
chr19	9838449	C	G	ENST00000247970	ENSG00000127445	PIN1	TRUE	FALSE
chr19	9838474	C	T	ENST00000247970	ENSG00000127445	PIN1	TRUE	TRUE
chr19	9838478	G	A	ENST00000247970	ENSG00000127445	PIN1	TRUE	TRUE
chr19	9838479	G	A	ENST00000247970	ENSG00000127445	PIN1	TRUE	TRUE
chr19	9838480	G	T	ENST00000247970	ENSG00000127445	PIN1	TRUE	TRUE
chr19	9838513	A	T	ENST00000247970	ENSG00000127445	PIN1	TRUE	TRUE
chr19	9838522	C	T	ENST00000247970	ENSG00000127445	PIN1	TRUE	TRUE
chr19	9838528	G	T	ENST00000247970	ENSG00000127445	PIN1	TRUE	TRUE
chr19	9838548	C	A	ENST00000247970	ENSG00000127445	PIN1	TRUE	TRUE
chr19	9838550	C	A	ENST00000247970	ENSG00000127445	PIN1	TRUE	TRUE
chr19	9838564	A	T	ENST00000247970	ENSG00000127445	PIN1	TRUE	TRUE
chr19	9838573	C	T	ENST00000247970	ENSG00000127445	PIN1	TRUE	TRUE
chr19	9838577	C	A	ENST00000247970	ENSG00000127445	PIN1	TRUE	TRUE
chr19	9838577	C	G	ENST00000247970	ENSG00000127445	PIN1	TRUE	TRUE
chr19	9838589	C	A	ENST00000247970	ENSG00000127445	PIN1	TRUE	TRUE
chr19	9838595	G	A	ENST00000247970	ENSG00000127445	PIN1	TRUE	TRUE
chr19	9838596	G	A	ENST00000247970	ENSG00000127445	PIN1	TRUE	TRUE
chr19	9838600	C	T	ENST00000247970	ENSG00000127445	PIN1	TRUE	TRUE
chr19	9838603	G	T	ENST00000247970	ENSG00000127445	PIN1	TRUE	TRUE
chr19	9838606	A	T	ENST00000247970	ENSG00000127445	PIN1	TRUE	TRUE
chr19	9838621	A	T	ENST00000247970	ENSG00000127445	PIN1	TRUE	TRUE
chr19	9838624	G	T	ENST00000247970	ENSG00000127445	PIN1	TRUE	TRUE
chr19	9838627	G	T	ENST00000247970	ENSG00000127445	PIN1	TRUE	TRUE
chr19	9838636	G	T	ENST00000247970	ENSG00000127445	PIN1	TRUE	TRUE
chr19	9838649	G	A	ENST00000247970	ENSG00000127445	PIN1	TRUE	FALSE
chr19	9838649	G	C	ENST00000247970	ENSG00000127445	PIN1	TRUE	FALSE
chr19	9838649	G	T	ENST00000247970	ENSG00000127445	PIN1	TRUE	FALSE
chr19	9838650	T	A	ENST00000247970	ENSG00000127445	PIN1	TRUE	FALSE
chr19	9838650	T	C	ENST00000247970	ENSG00000127445	PIN1	TRUE	FALSE
chr19	9838650	T	G	ENST00000247970	ENSG00000127445	PIN1	TRUE	FALSE
chr19	9848028	A	C	ENST00000247970	ENSG00000127445	PIN1	TRUE	FALSE
chr19	9848028	A	G	ENST00000247970	ENSG00000127445	PIN1	TRUE	FALSE
chr19	9848028	A	T	ENST00000247970	ENSG00000127445	PIN1	TRUE	FALSE
chr19	9848029	G	A	ENST00000247970	ENSG00000127445	PIN1	TRUE	FALSE
chr19	9848029	G	C	ENST00000247970	ENSG00000127445	PIN1	TRUE	FALSE
chr19	9848029	G	T	ENST00000247970	ENSG00000127445	PIN1	TRUE	FALSE
chr19	9848034	C	A	ENST00000247970	ENSG00000127445	PIN1	TRUE	TRUE
chr19	9848034	C	G	ENST00000247970	ENSG00000127445	PIN1	TRUE	TRUE
chr19	9848038	C	T	ENST00000247970	ENSG00000127445	PIN1	TRUE	TRUE
chr19	9848041	A	T	ENST00000247970	ENSG00000127445	PIN1	TRUE	TRUE
chr19	9848047	A	T	ENST00000247970	ENSG00000127445	PIN1	TRUE	TRUE
chr19	9848051	C	A	ENST00000247970	ENSG00000127445	PIN1	TRUE	TRUE
chr19	9848053	G	T	ENST00000247970	ENSG00000127445	PIN1	TRUE	TRUE
chr19	9848056	G	T	ENST00000247970	ENSG00000127445	PIN1	TRUE	TRUE
chr19	9848059	G	T	ENST00000247970	ENSG00000127445	PIN1	TRUE	TRUE
chr19	9848068	G	T	ENST00000247970	ENSG00000127445	PIN1	TRUE	TRUE
chr19	9848081	C	A	ENST00000247970	ENSG00000127445	PIN1	TRUE	TRUE
chr19	9848081	C	G	ENST00000247970	ENSG00000127445	PIN1	TRUE	TRUE
chr19	9848083	C	T	ENST00000247970	ENSG00000127445	PIN1	TRUE	TRUE
chr19	9848097	C	A	ENST00000247970	ENSG00000127445	PIN1	FALSE	FALSE
chr19	9848102	C	A	ENST00000247970	ENSG00000127445	PIN1	FALSE	FALSE
chr19	9848102	C	G	ENST00000247970	ENSG00000127445	PIN1	FALSE	FALSE
chr19	9848107	A	T	ENST00000247970	ENSG00000127445	PIN1	FALSE	FALSE
chr19	9848116	G	T	ENST00000247970	ENSG00000127445	PIN1	FALSE	FALSE
chr19	9848137	A	T	ENST00000247970	ENSG00000127445	PIN1	FALSE	FALSE
chr19	9848141	G	A	ENST00000247970	ENSG00000127445	PIN1	TRUE	FALSE
chr19	9848141	G	C	ENST00000247970	ENSG00000127445	PIN1	TRUE	FALSE
chr19	9848141	G	T	ENST00000247970	ENSG00000127445	PIN1	TRUE	FALSE
chr19	9848142	T	A	ENST00000247970	ENSG00000127445	PIN1	TRUE	FALSE
chr19	9848142	T	C	ENST00000247970	ENSG00000127445	PIN1	TRUE	FALSE
chr19	9848142	T	G	ENST00000247970	ENSG00000127445	PIN1	TRUE	FALSE
chr19	9849088	A	C	ENST00000247970	ENSG00000127445	PIN1	TRUE	FALSE
chr19	9849088	A	G	ENST00000247970	ENSG00000127445	PIN1	TRUE	FALSE
chr19	9849088	A	T	ENST00000247970	ENSG00000127445	PIN1	TRUE	FALSE
chr19	9849089	G	A	ENST00000247970	ENSG00000127445	PIN1	TRUE	FALSE
chr19	9849089	G	C	ENST00000247970	ENSG00000127445	PIN1	TRUE	FALSE
chr19	9849089	G	T	ENST00000247970	ENSG00000127445	PIN1	TRUE	FALSE
chr19	9849092	C	T	ENST00000247970	ENSG00000127445	PIN1	FALSE	FALSE
chr19	9849098	C	T	ENST00000247970	ENSG00000127445	PIN1	FALSE	FALSE
chr19	9849101	A	T	ENST00000247970	ENSG00000127445	PIN1	FALSE	FALSE
chr19	9849110	G	T	ENST00000247970	ENSG00000127445	PIN1	FALSE	FALSE
chr19	9849120	C	A	ENST00000247970	ENSG00000127445	PIN1	FALSE	FALSE
chr19	9849140	G	T	ENST00000247970	ENSG00000127445	PIN1	FALSE	FALSE
chr19	9849194	G	T	ENST00000247970	ENSG00000127445	PIN1	FALSE	FALSE
chr19	9854231	G	C	ENST00000264833	ENSG00000105088	OLFM2	FALSE	FALSE
chr19	9854231	G	T	ENST00000264833	ENSG00000105088	OLFM2	FALSE	FALSE
chr19	9854242	G	A	ENST00000264833	ENSG00000105088	OLFM2	FALSE	FALSE
chr19	9854255	C	T	ENST00000264833	ENSG00000105088	OLFM2	FALSE	FALSE
chr19	9854256	C	T	ENST00000264833	ENSG00000105088	OLFM2	FALSE	FALSE
chr19	9854261	A	C	ENST00000264833	ENSG00000105088	OLFM2	FALSE	FALSE
chr19	9854261	A	T	ENST00000264833	ENSG00000105088	OLFM2	FALSE	FALSE
chr19	9854275	C	A	ENST00000264833	ENSG00000105088	OLFM2	FALSE	FALSE
chr19	9854285	G	C	ENST00000264833	ENSG00000105088	OLFM2	FALSE	FALSE
chr19	9854285	G	T	ENST00000264833	ENSG00000105088	OLFM2	FALSE	FALSE
chr19	9854298	G	T	ENST00000264833	ENSG00000105088	OLFM2	FALSE	FALSE
chr19	9854309	A	C	ENST00000264833	ENSG00000105088	OLFM2	FALSE	FALSE
chr19	9854309	A	T	ENST00000264833	ENSG00000105088	OLFM2	FALSE	FALSE
chr19	9854314	G	A	ENST00000264833	ENSG00000105088	OLFM2	FALSE	FALSE
chr19	9854336	G	C	ENST00000264833	ENSG00000105088	OLFM2	FALSE	FALSE
chr19	9854336	G	T	ENST00000264833	ENSG00000105088	OLFM2	FALSE	FALSE
chr19	9854341	C	A	ENST00000264833	ENSG00000105088	OLFM2	FALSE	FALSE
chr19	9854342	G	C	ENST00000264833	ENSG00000105088	OLFM2	FALSE	FALSE
chr19	9854342	G	T	ENST00000264833	ENSG00000105088	OLFM2	FALSE	FALSE
chr19	9854363	A	C	ENST00000264833	ENSG00000105088	OLFM2	FALSE	FALSE
chr19	9854363	A	T	ENST00000264833	ENSG00000105088	OLFM2	FALSE	FALSE
chr19	9854372	G	C	ENST00000264833	ENSG00000105088	OLFM2	FALSE	FALSE
chr19	9854372	G	T	ENST00000264833	ENSG00000105088	OLFM2	FALSE	FALSE
chr19	9854380	T	A	ENST00000264833	ENSG00000105088	OLFM2	FALSE	FALSE
chr19	9854408	G	C	ENST00000264833	ENSG00000105088	OLFM2	FALSE	FALSE
chr19	9854408	G	T	ENST00000264833	ENSG00000105088	OLFM2	FALSE	FALSE
chr19	9854420	G	T	ENST00000264833	ENSG00000105088	OLFM2	FALSE	FALSE
chr19	9854437	C	A	ENST00000264833	ENSG00000105088	OLFM2	FALSE	FALSE
chr19	9854452	T	A	ENST00000264833	ENSG00000105088	OLFM2	FALSE	FALSE
chr19	9854456	G	C	ENST00000264833	ENSG00000105088	OLFM2	FALSE	FALSE
chr19	9854456	G	T	ENST00000264833	ENSG00000105088	OLFM2	FALSE	FALSE
chr19	9854468	C	T	ENST00000264833	ENSG00000105088	OLFM2	FALSE	FALSE
chr19	9854469	C	T	ENST00000264833	ENSG00000105088	OLFM2	FALSE	FALSE
chr19	9854485	C	A	ENST00000264833	ENSG00000105088	OLFM2	FALSE	FALSE
chr19	9854533	G	A	ENST00000264833	ENSG00000105088	OLFM2	FALSE	FALSE
chr19	9854543	G	C	ENST00000264833	ENSG00000105088	OLFM2	FALSE	FALSE
chr19	9854543	G	T	ENST00000264833	ENSG00000105088	OLFM2	FALSE	FALSE
chr19	9854552	C	T	ENST00000264833	ENSG00000105088	OLFM2	FALSE	FALSE
chr19	9854553	C	T	ENST00000264833	ENSG00000105088	OLFM2	FALSE	FALSE
chr19	9854566	C	A	ENST00000264833	ENSG00000105088	OLFM2	FALSE	FALSE
chr19	9854600	C	T	ENST00000264833	ENSG00000105088	OLFM2	FALSE	FALSE
chr19	9854601	C	T	ENST00000264833	ENSG00000105088	OLFM2	FALSE	FALSE
chr19	9854606	G	C	ENST00000264833	ENSG00000105088	OLFM2	FALSE	FALSE
chr19	9854606	G	T	ENST00000264833	ENSG00000105088	OLFM2	FALSE	FALSE
chr19	9854624	G	C	ENST00000264833	ENSG00000105088	OLFM2	FALSE	FALSE
chr19	9854624	G	T	ENST00000264833	ENSG00000105088	OLFM2	FALSE	FALSE
chr19	9854650	G	A	ENST00000264833	ENSG00000105088	OLFM2	FALSE	FALSE
chr19	9854667	G	T	ENST00000264833	ENSG00000105088	OLFM2	FALSE	FALSE
chr19	9854678	G	C	ENST00000264833	ENSG00000105088	OLFM2	FALSE	FALSE
chr19	9854678	G	T	ENST00000264833	ENSG00000105088	OLFM2	FALSE	FALSE
chr19	9854683	T	A	ENST00000264833	ENSG00000105088	OLFM2	FALSE	FALSE
chr19	9854701	G	A	ENST00000264833	ENSG00000105088	OLFM2	FALSE	FALSE
chr19	9854702	G	C	ENST00000264833	ENSG00000105088	OLFM2	FALSE	FALSE
chr19	9854702	G	T	ENST00000264833	ENSG00000105088	OLFM2	FALSE	FALSE
chr19	9854707	T	A	ENST00000264833	ENSG00000105088	OLFM2	FALSE	FALSE
chr19	9854711	A	C	ENST00000264833	ENSG00000105088	OLFM2	FALSE	FALSE
chr19	9854711	A	T	ENST00000264833	ENSG00000105088	OLFM2	FALSE	FALSE
chr19	9854729	G	C	ENST00000264833	ENSG00000105088	OLFM2	FALSE	FALSE
chr19	9854729	G	T	ENST00000264833	ENSG00000105088	OLFM2	FALSE	FALSE
chr19	9854753	C	T	ENST00000264833	ENSG00000105088	OLFM2	FALSE	FALSE
chr19	9854754	C	T	ENST00000264833	ENSG00000105088	OLFM2	FALSE	FALSE
chr19	9854761	G	A	ENST00000264833	ENSG00000105088	OLFM2	FALSE	FALSE
chr19	9854776	G	A	ENST00000264833	ENSG00000105088	OLFM2	FALSE	FALSE
chr19	9854788	G	A	ENST00000264833	ENSG00000105088	OLFM2	FALSE	FALSE
chr19	9854794	T	A	ENST00000264833	ENSG00000105088	OLFM2	FALSE	FALSE
chr19	9854806	C	A	ENST00000264833	ENSG00000105088	OLFM2	FALSE	FALSE
chr19	9854821	C	A	ENST00000264833	ENSG00000105088	OLFM2	FALSE	FALSE
chr19	9854839	T	A	ENST00000264833	ENSG00000105088	OLFM2	FALSE	FALSE
chr19	9854840	G	C	ENST00000264833	ENSG00000105088	OLFM2	FALSE	FALSE
chr19	9854840	G	T	ENST00000264833	ENSG00000105088	OLFM2	FALSE	FALSE
chr19	9854843	A	C	ENST00000264833	ENSG00000105088	OLFM2	FALSE	FALSE
chr19	9854843	A	T	ENST00000264833	ENSG00000105088	OLFM2	FALSE	FALSE
chr19	9854855	G	C	ENST00000264833	ENSG00000105088	OLFM2	FALSE	FALSE
chr19	9854855	G	T	ENST00000264833	ENSG00000105088	OLFM2	FALSE	FALSE
chr19	9854858	C	T	ENST00000264833	ENSG00000105088	OLFM2	FALSE	FALSE
chr19	9854859	C	T	ENST00000264833	ENSG00000105088	OLFM2	FALSE	FALSE
chr19	9854864	C	A	ENST00000264833	ENSG00000105088	OLFM2	TRUE	FALSE
chr19	9854864	C	G	ENST00000264833	ENSG00000105088	OLFM2	TRUE	FALSE
chr19	9854864	C	T	ENST00000264833	ENSG00000105088	OLFM2	TRUE	FALSE
chr19	9854865	T	A	ENST00000264833	ENSG00000105088	OLFM2	TRUE	FALSE
chr19	9854865	T	C	ENST00000264833	ENSG00000105088	OLFM2	TRUE	FALSE
chr19	9854865	T	G	ENST00000264833	ENSG00000105088	OLFM2	TRUE	FALSE
chr19	9856805	A	C	ENST00000264833	ENSG00000105088	OLFM2	TRUE	FALSE
chr19	9856805	A	G	ENST00000264833	ENSG00000105088	OLFM2	FALSE	FALSE
chr19	9856805	A	T	ENST00000264833	ENSG00000105088	OLFM2	TRUE	FALSE
chr19	9856806	C	A	ENST00000264833	ENSG00000105088	OLFM2	TRUE	FALSE
chr19	9856806	C	G	ENST00000264833	ENSG00000105088	OLFM2	TRUE	FALSE
chr19	9856806	C	T	ENST00000264833	ENSG00000105088	OLFM2	TRUE	FALSE
chr19	9856843	C	T	ENST00000264833	ENSG00000105088	OLFM2	FALSE	FALSE
chr19	9856844	C	T	ENST00000264833	ENSG00000105088	OLFM2	FALSE	FALSE
chr19	9856905	T	A	ENST00000264833	ENSG00000105088	OLFM2	TRUE	TRUE
chr19	9856909	A	T	ENST00000264833	ENSG00000105088	OLFM2	TRUE	TRUE
chr19	9856914	C	A	ENST00000264833	ENSG00000105088	OLFM2	TRUE	FALSE
chr19	9856914	C	G	ENST00000264833	ENSG00000105088	OLFM2	TRUE	FALSE
chr19	9856914	C	T	ENST00000264833	ENSG00000105088	OLFM2	TRUE	FALSE
chr19	9856915	T	A	ENST00000264833	ENSG00000105088	OLFM2	TRUE	FALSE
chr19	9856915	T	C	ENST00000264833	ENSG00000105088	OLFM2	TRUE	FALSE
chr19	9856915	T	G	ENST00000264833	ENSG00000105088	OLFM2	TRUE	FALSE
chr19	9857261	A	C	ENST00000264833	ENSG00000105088	OLFM2	TRUE	FALSE
chr19	9857261	A	G	ENST00000264833	ENSG00000105088	OLFM2	TRUE	FALSE
chr19	9857261	A	T	ENST00000264833	ENSG00000105088	OLFM2	TRUE	FALSE
chr19	9857262	C	A	ENST00000264833	ENSG00000105088	OLFM2	TRUE	FALSE
chr19	9857262	C	G	ENST00000264833	ENSG00000105088	OLFM2	TRUE	FALSE
chr19	9857262	C	T	ENST00000264833	ENSG00000105088	OLFM2	TRUE	FALSE
chr19	9857269	T	A	ENST00000264833	ENSG00000105088	OLFM2	TRUE	TRUE
chr19	9857272	G	A	ENST00000264833	ENSG00000105088	OLFM2	TRUE	TRUE
chr19	9857276	G	T	ENST00000264833	ENSG00000105088	OLFM2	TRUE	TRUE
chr19	9857296	C	A	ENST00000264833	ENSG00000105088	OLFM2	TRUE	TRUE
chr19	9857314	G	A	ENST00000264833	ENSG00000105088	OLFM2	TRUE	TRUE
chr19	9857317	G	A	ENST00000264833	ENSG00000105088	OLFM2	TRUE	TRUE
chr19	9857326	C	A	ENST00000264833	ENSG00000105088	OLFM2	TRUE	TRUE
chr19	9857327	A	C	ENST00000264833	ENSG00000105088	OLFM2	TRUE	TRUE
chr19	9857327	A	T	ENST00000264833	ENSG00000105088	OLFM2	TRUE	TRUE
chr19	9857333	G	C	ENST00000264833	ENSG00000105088	OLFM2	TRUE	TRUE
chr19	9857333	G	T	ENST00000264833	ENSG00000105088	OLFM2	TRUE	TRUE
chr19	9857347	C	A	ENST00000264833	ENSG00000105088	OLFM2	TRUE	TRUE
chr19	9857350	C	A	ENST00000264833	ENSG00000105088	OLFM2	TRUE	TRUE
chr19	9857353	G	A	ENST00000264833	ENSG00000105088	OLFM2	TRUE	TRUE
chr19	9857389	C	A	ENST00000264833	ENSG00000105088	OLFM2	TRUE	TRUE
chr19	9857392	C	A	ENST00000264833	ENSG00000105088	OLFM2	TRUE	TRUE
chr19	9857397	A	T	ENST00000264833	ENSG00000105088	OLFM2	TRUE	TRUE
chr19	9857425	T	A	ENST00000264833	ENSG00000105088	OLFM2	TRUE	TRUE
chr19	9857426	G	C	ENST00000264833	ENSG00000105088	OLFM2	TRUE	TRUE
chr19	9857426	G	T	ENST00000264833	ENSG00000105088	OLFM2	TRUE	TRUE
chr19	9857431	G	A	ENST00000264833	ENSG00000105088	OLFM2	TRUE	TRUE
chr19	9857434	C	A	ENST00000264833	ENSG00000105088	OLFM2	TRUE	TRUE
chr19	9857442	G	T	ENST00000264833	ENSG00000105088	OLFM2	TRUE	TRUE
chr19	9857454	A	T	ENST00000264833	ENSG00000105088	OLFM2	TRUE	TRUE
chr19	9857461	C	A	ENST00000264833	ENSG00000105088	OLFM2	TRUE	TRUE
chr19	9857476	T	A	ENST00000264833	ENSG00000105088	OLFM2	TRUE	TRUE
chr19	9857482	C	A	ENST00000264833	ENSG00000105088	OLFM2	TRUE	TRUE
chr19	9857483	C	A	ENST00000264833	ENSG00000105088	OLFM2	TRUE	FALSE
chr19	9857483	C	G	ENST00000264833	ENSG00000105088	OLFM2	TRUE	FALSE
chr19	9857483	C	T	ENST00000264833	ENSG00000105088	OLFM2	TRUE	FALSE
chr19	9857484	T	A	ENST00000264833	ENSG00000105088	OLFM2	TRUE	FALSE
chr19	9857484	T	C	ENST00000264833	ENSG00000105088	OLFM2	TRUE	FALSE
chr19	9857484	T	G	ENST00000264833	ENSG00000105088	OLFM2	TRUE	FALSE
chr19	9857713	A	C	ENST00000264833	ENSG00000105088	OLFM2	TRUE	FALSE
chr19	9857713	A	G	ENST00000264833	ENSG00000105088	OLFM2	TRUE	FALSE
chr19	9857713	A	T	ENST00000264833	ENSG00000105088	OLFM2	TRUE	FALSE
chr19	9857714	C	A	ENST00000264833	ENSG00000105088	OLFM2	TRUE	FALSE
chr19	9857714	C	G	ENST00000264833	ENSG00000105088	OLFM2	TRUE	FALSE
chr19	9857714	C	T	ENST00000264833	ENSG00000105088	OLFM2	TRUE	FALSE
chr19	9857717	G	A	ENST00000264833	ENSG00000105088	OLFM2	TRUE	TRUE
chr19	9857726	T	A	ENST00000264833	ENSG00000105088	OLFM2	TRUE	TRUE
chr19	9857731	G	T	ENST00000264833	ENSG00000105088	OLFM2	TRUE	TRUE
chr19	9857786	C	A	ENST00000264833	ENSG00000105088	OLFM2	TRUE	TRUE
chr19	9857799	A	C	ENST00000264833	ENSG00000105088	OLFM2	TRUE	TRUE
chr19	9857799	A	T	ENST00000264833	ENSG00000105088	OLFM2	TRUE	TRUE
chr19	9857804	G	A	ENST00000264833	ENSG00000105088	OLFM2	TRUE	TRUE
chr19	9857814	A	C	ENST00000264833	ENSG00000105088	OLFM2	TRUE	TRUE
chr19	9857814	A	T	ENST00000264833	ENSG00000105088	OLFM2	TRUE	TRUE
chr19	9857824	A	T	ENST00000264833	ENSG00000105088	OLFM2	TRUE	TRUE
chr19	9857828	C	A	ENST00000264833	ENSG00000105088	OLFM2	TRUE	TRUE
chr19	9857837	C	A	ENST00000264833	ENSG00000105088	OLFM2	TRUE	TRUE
chr19	9857846	G	A	ENST00000264833	ENSG00000105088	OLFM2	TRUE	TRUE
chr19	9857858	G	A	ENST00000264833	ENSG00000105088	OLFM2	TRUE	TRUE
chr19	9857862	C	A	ENST00000264833	ENSG00000105088	OLFM2	TRUE	FALSE
chr19	9857862	C	G	ENST00000264833	ENSG00000105088	OLFM2	TRUE	FALSE
chr19	9857862	C	T	ENST00000264833	ENSG00000105088	OLFM2	TRUE	FALSE
chr19	9857863	T	A	ENST00000264833	ENSG00000105088	OLFM2	TRUE	FALSE
chr19	9857863	T	C	ENST00000264833	ENSG00000105088	OLFM2	TRUE	FALSE
chr19	9857863	T	G	ENST00000264833	ENSG00000105088	OLFM2	TRUE	FALSE
chr19	9860643	A	C	ENST00000264833	ENSG00000105088	OLFM2	TRUE	FALSE
chr19	9860643	A	G	ENST00000264833	ENSG00000105088	OLFM2	TRUE	FALSE
chr19	9860643	A	T	ENST00000264833	ENSG00000105088	OLFM2	TRUE	FALSE
chr19	9860644	C	A	ENST00000264833	ENSG00000105088	OLFM2	TRUE	FALSE
chr19	9860644	C	G	ENST00000264833	ENSG00000105088	OLFM2	TRUE	FALSE
chr19	9860644	C	T	ENST00000264833	ENSG00000105088	OLFM2	TRUE	FALSE
chr19	9860647	T	A	ENST00000264833	ENSG00000105088	OLFM2	TRUE	TRUE
chr19	9860650	C	A	ENST00000264833	ENSG00000105088	OLFM2	TRUE	TRUE
chr19	9860659	G	A	ENST00000264833	ENSG00000105088	OLFM2	TRUE	TRUE
chr19	9860668	C	A	ENST00000264833	ENSG00000105088	OLFM2	TRUE	TRUE
chr19	9860686	G	A	ENST00000264833	ENSG00000105088	OLFM2	TRUE	TRUE
chr19	9860690	G	T	ENST00000264833	ENSG00000105088	OLFM2	TRUE	TRUE
chr19	9860701	G	A	ENST00000264833	ENSG00000105088	OLFM2	TRUE	TRUE
chr19	9860720	G	T	ENST00000264833	ENSG00000105088	OLFM2	TRUE	TRUE
chr19	9860726	G	T	ENST00000264833	ENSG00000105088	OLFM2	TRUE	TRUE
chr19	9860731	T	A	ENST00000264833	ENSG00000105088	OLFM2	TRUE	TRUE
chr19	9860746	G	A	ENST00000264833	ENSG00000105088	OLFM2	TRUE	TRUE
chr19	9860751	G	C	ENST00000264833	ENSG00000105088	OLFM2	TRUE	TRUE
chr19	9860751	G	T	ENST00000264833	ENSG00000105088	OLFM2	TRUE	TRUE
chr19	9860756	G	C	ENST00000264833	ENSG00000105088	OLFM2	TRUE	TRUE
chr19	9860756	G	T	ENST00000264833	ENSG00000105088	OLFM2	TRUE	TRUE
chr19	9860764	G	A	ENST00000264833	ENSG00000105088	OLFM2	TRUE	TRUE
chr19	9860765	C	T	ENST00000264833	ENSG00000105088	OLFM2	TRUE	TRUE
chr19	9860766	C	T	ENST00000264833	ENSG00000105088	OLFM2	TRUE	TRUE
chr19	9860773	C	A	ENST00000264833	ENSG00000105088	OLFM2	TRUE	TRUE
chr19	9860776	C	A	ENST00000264833	ENSG00000105088	OLFM2	TRUE	TRUE
chr19	9860785	G	A	ENST00000264833	ENSG00000105088	OLFM2	TRUE	TRUE
chr19	9860795	C	A	ENST00000264833	ENSG00000105088	OLFM2	TRUE	FALSE
chr19	9860795	C	G	ENST00000264833	ENSG00000105088	OLFM2	TRUE	FALSE
chr19	9860795	C	T	ENST00000264833	ENSG00000105088	OLFM2	TRUE	FALSE
chr19	9860796	T	A	ENST00000264833	ENSG00000105088	OLFM2	TRUE	FALSE
chr19	9860796	T	C	ENST00000264833	ENSG00000105088	OLFM2	TRUE	FALSE
chr19	9860796	T	G	ENST00000264833	ENSG00000105088	OLFM2	TRUE	FALSE
chr19	9936302	A	C	ENST00000264833	ENSG00000105088	OLFM2	TRUE	FALSE
chr19	9936302	A	G	ENST00000264833	ENSG00000105088	OLFM2	TRUE	FALSE
chr19	9936302	A	T	ENST00000264833	ENSG00000105088	OLFM2	TRUE	FALSE
chr19	9936303	C	A	ENST00000264833	ENSG00000105088	OLFM2	TRUE	FALSE
chr19	9936303	C	G	ENST00000264833	ENSG00000105088	OLFM2	TRUE	FALSE
chr19	9936303	C	T	ENST00000264833	ENSG00000105088	OLFM2	TRUE	FALSE
chr19	9936306	G	A	ENST00000264833	ENSG00000105088	OLFM2	TRUE	FALSE
chr19	9936309	C	A	ENST00000264833	ENSG00000105088	OLFM2	TRUE	FALSE
chr19	9936320	G	C	ENST00000264833	ENSG00000105088	OLFM2	FALSE	FALSE
chr19	9936320	G	T	ENST00000264833	ENSG00000105088	OLFM2	FALSE	FALSE
chr19	9936322	G	T	ENST00000264833	ENSG00000105088	OLFM2	FALSE	FALSE
chr19	9936361	C	T	ENST00000264833	ENSG00000105088	OLFM2	FALSE	FALSE
chr19	9936362	C	T	ENST00000264833	ENSG00000105088	OLFM2	FALSE	FALSE
chr19	9960423	G	T	ENST00000264828	ENSG00000080573	COL5A3	FALSE	FALSE
chr19	9960440	C	A	ENST00000264828	ENSG00000080573	COL5A3	FALSE	FALSE
chr19	9960452	T	A	ENST00000264828	ENSG00000080573	COL5A3	FALSE	FALSE
chr19	9960455	G	A	ENST00000264828	ENSG00000080573	COL5A3	FALSE	FALSE
chr19	9960464	G	A	ENST00000264828	ENSG00000080573	COL5A3	FALSE	FALSE
chr19	9960489	C	T	ENST00000264828	ENSG00000080573	COL5A3	FALSE	FALSE
chr19	9960490	C	T	ENST00000264828	ENSG00000080573	COL5A3	FALSE	FALSE
chr19	9960506	C	A	ENST00000264828	ENSG00000080573	COL5A3	FALSE	FALSE
chr19	9960512	G	A	ENST00000264828	ENSG00000080573	COL5A3	FALSE	FALSE
chr19	9960527	C	A	ENST00000264828	ENSG00000080573	COL5A3	FALSE	FALSE
chr19	9960539	T	A	ENST00000264828	ENSG00000080573	COL5A3	FALSE	FALSE
chr19	9960545	G	A	ENST00000264828	ENSG00000080573	COL5A3	FALSE	FALSE
chr19	9960548	C	A	ENST00000264828	ENSG00000080573	COL5A3	FALSE	FALSE
chr19	9960551	T	A	ENST00000264828	ENSG00000080573	COL5A3	FALSE	FALSE
chr19	9960558	C	A	ENST00000264828	ENSG00000080573	COL5A3	TRUE	FALSE
chr19	9960558	C	G	ENST00000264828	ENSG00000080573	COL5A3	TRUE	FALSE
chr19	9960558	C	T	ENST00000264828	ENSG00000080573	COL5A3	TRUE	FALSE
chr19	9960559	T	A	ENST00000264828	ENSG00000080573	COL5A3	TRUE	FALSE
chr19	9960559	T	C	ENST00000264828	ENSG00000080573	COL5A3	TRUE	FALSE
chr19	9960559	T	G	ENST00000264828	ENSG00000080573	COL5A3	TRUE	FALSE
chr19	9960649	A	C	ENST00000264828	ENSG00000080573	COL5A3	TRUE	FALSE
chr19	9960649	A	G	ENST00000264828	ENSG00000080573	COL5A3	TRUE	FALSE
chr19	9960649	A	T	ENST00000264828	ENSG00000080573	COL5A3	TRUE	FALSE
chr19	9960650	C	A	ENST00000264828	ENSG00000080573	COL5A3	TRUE	FALSE
chr19	9960650	C	G	ENST00000264828	ENSG00000080573	COL5A3	TRUE	FALSE
chr19	9960650	C	T	ENST00000264828	ENSG00000080573	COL5A3	TRUE	FALSE
chr19	9960654	G	T	ENST00000264828	ENSG00000080573	COL5A3	FALSE	FALSE
chr19	9960665	G	A	ENST00000264828	ENSG00000080573	COL5A3	FALSE	FALSE
chr19	9960695	G	A	ENST00000264828	ENSG00000080573	COL5A3	FALSE	FALSE
chr19	9960710	C	A	ENST00000264828	ENSG00000080573	COL5A3	TRUE	TRUE
chr19	9960713	C	A	ENST00000264828	ENSG00000080573	COL5A3	TRUE	TRUE
chr19	9960716	C	A	ENST00000264828	ENSG00000080573	COL5A3	TRUE	TRUE
chr19	9960747	G	C	ENST00000264828	ENSG00000080573	COL5A3	TRUE	TRUE
chr19	9960747	G	T	ENST00000264828	ENSG00000080573	COL5A3	TRUE	TRUE
chr19	9960764	C	A	ENST00000264828	ENSG00000080573	COL5A3	TRUE	TRUE
chr19	9960771	C	T	ENST00000264828	ENSG00000080573	COL5A3	TRUE	TRUE
chr19	9960772	C	T	ENST00000264828	ENSG00000080573	COL5A3	TRUE	TRUE
chr19	9960788	G	A	ENST00000264828	ENSG00000080573	COL5A3	TRUE	TRUE
chr19	9960789	G	T	ENST00000264828	ENSG00000080573	COL5A3	TRUE	TRUE
chr19	9960795	G	C	ENST00000264828	ENSG00000080573	COL5A3	TRUE	TRUE
chr19	9960795	G	T	ENST00000264828	ENSG00000080573	COL5A3	TRUE	TRUE
chr19	9960809	G	A	ENST00000264828	ENSG00000080573	COL5A3	TRUE	TRUE
chr19	9960833	T	A	ENST00000264828	ENSG00000080573	COL5A3	TRUE	TRUE
chr19	9960848	G	A	ENST00000264828	ENSG00000080573	COL5A3	TRUE	TRUE
chr19	9960882	G	C	ENST00000264828	ENSG00000080573	COL5A3	TRUE	TRUE
chr19	9960882	G	T	ENST00000264828	ENSG00000080573	COL5A3	TRUE	TRUE
chr19	9960891	C	A	ENST00000264828	ENSG00000080573	COL5A3	TRUE	FALSE
chr19	9960891	C	G	ENST00000264828	ENSG00000080573	COL5A3	TRUE	FALSE
chr19	9960891	C	T	ENST00000264828	ENSG00000080573	COL5A3	TRUE	FALSE
chr19	9960892	T	A	ENST00000264828	ENSG00000080573	COL5A3	TRUE	FALSE
chr19	9960892	T	C	ENST00000264828	ENSG00000080573	COL5A3	TRUE	FALSE
chr19	9960892	T	G	ENST00000264828	ENSG00000080573	COL5A3	TRUE	FALSE
chr19	9962817	A	C	ENST00000264828	ENSG00000080573	COL5A3	TRUE	FALSE
chr19	9962817	A	G	ENST00000264828	ENSG00000080573	COL5A3	FALSE	FALSE
chr19	9962817	A	T	ENST00000264828	ENSG00000080573	COL5A3	TRUE	FALSE
chr19	9962818	C	A	ENST00000264828	ENSG00000080573	COL5A3	TRUE	FALSE
chr19	9962818	C	G	ENST00000264828	ENSG00000080573	COL5A3	TRUE	FALSE
chr19	9962818	C	T	ENST00000264828	ENSG00000080573	COL5A3	TRUE	FALSE
chr19	9962821	T	A	ENST00000264828	ENSG00000080573	COL5A3	TRUE	TRUE
chr19	9962824	T	A	ENST00000264828	ENSG00000080573	COL5A3	TRUE	TRUE
chr19	9962830	G	A	ENST00000264828	ENSG00000080573	COL5A3	TRUE	TRUE
chr19	9962843	A	C	ENST00000264828	ENSG00000080573	COL5A3	TRUE	TRUE
chr19	9962843	A	T	ENST00000264828	ENSG00000080573	COL5A3	TRUE	TRUE
chr19	9962846	C	T	ENST00000264828	ENSG00000080573	COL5A3	TRUE	TRUE
chr19	9962847	C	T	ENST00000264828	ENSG00000080573	COL5A3	TRUE	TRUE
chr19	9962854	C	A	ENST00000264828	ENSG00000080573	COL5A3	TRUE	TRUE
chr19	9962860	T	A	ENST00000264828	ENSG00000080573	COL5A3	TRUE	TRUE
chr19	9962863	C	A	ENST00000264828	ENSG00000080573	COL5A3	TRUE	TRUE
chr19	9962866	T	A	ENST00000264828	ENSG00000080573	COL5A3	TRUE	TRUE
chr19	9962870	C	T	ENST00000264828	ENSG00000080573	COL5A3	TRUE	TRUE
chr19	9962871	C	T	ENST00000264828	ENSG00000080573	COL5A3	TRUE	TRUE
chr19	9962880	A	T	ENST00000264828	ENSG00000080573	COL5A3	TRUE	TRUE
chr19	9962884	T	A	ENST00000264828	ENSG00000080573	COL5A3	TRUE	TRUE
chr19	9962888	C	A	ENST00000264828	ENSG00000080573	COL5A3	TRUE	FALSE
chr19	9962888	C	G	ENST00000264828	ENSG00000080573	COL5A3	TRUE	FALSE
chr19	9962888	C	T	ENST00000264828	ENSG00000080573	COL5A3	TRUE	FALSE
chr19	9962889	T	A	ENST00000264828	ENSG00000080573	COL5A3	TRUE	FALSE
chr19	9962889	T	C	ENST00000264828	ENSG00000080573	COL5A3	TRUE	FALSE
chr19	9962889	T	G	ENST00000264828	ENSG00000080573	COL5A3	TRUE	FALSE
chr19	9966312	A	C	ENST00000264828	ENSG00000080573	COL5A3	TRUE	FALSE
chr19	9966312	A	G	ENST00000264828	ENSG00000080573	COL5A3	TRUE	FALSE
chr19	9966312	A	T	ENST00000264828	ENSG00000080573	COL5A3	TRUE	FALSE
chr19	9966313	C	A	ENST00000264828	ENSG00000080573	COL5A3	TRUE	FALSE
chr19	9966313	C	G	ENST00000264828	ENSG00000080573	COL5A3	TRUE	FALSE
chr19	9966313	C	T	ENST00000264828	ENSG00000080573	COL5A3	TRUE	FALSE
chr19	9966319	C	A	ENST00000264828	ENSG00000080573	COL5A3	TRUE	TRUE
chr19	9966325	T	A	ENST00000264828	ENSG00000080573	COL5A3	TRUE	TRUE
chr19	9966328	T	A	ENST00000264828	ENSG00000080573	COL5A3	TRUE	TRUE
chr19	9966335	A	C	ENST00000264828	ENSG00000080573	COL5A3	TRUE	TRUE
chr19	9966335	A	T	ENST00000264828	ENSG00000080573	COL5A3	TRUE	TRUE
chr19	9966341	G	T	ENST00000264828	ENSG00000080573	COL5A3	TRUE	TRUE
chr19	9966349	C	A	ENST00000264828	ENSG00000080573	COL5A3	TRUE	TRUE
chr19	9966352	C	A	ENST00000264828	ENSG00000080573	COL5A3	TRUE	TRUE
chr19	9966355	C	A	ENST00000264828	ENSG00000080573	COL5A3	TRUE	TRUE
chr19	9966368	G	T	ENST00000264828	ENSG00000080573	COL5A3	TRUE	TRUE
chr19	9966384	G	T	ENST00000264828	ENSG00000080573	COL5A3	TRUE	TRUE
chr19	9966395	G	T	ENST00000264828	ENSG00000080573	COL5A3	TRUE	TRUE
chr19	9966403	G	A	ENST00000264828	ENSG00000080573	COL5A3	TRUE	TRUE
chr19	9966416	C	T	ENST00000264828	ENSG00000080573	COL5A3	TRUE	TRUE
chr19	9966417	C	T	ENST00000264828	ENSG00000080573	COL5A3	TRUE	TRUE
chr19	9966419	G	C	ENST00000264828	ENSG00000080573	COL5A3	TRUE	TRUE
chr19	9966419	G	T	ENST00000264828	ENSG00000080573	COL5A3	TRUE	TRUE
chr19	9966424	C	A	ENST00000264828	ENSG00000080573	COL5A3	TRUE	TRUE
chr19	9966427	C	A	ENST00000264828	ENSG00000080573	COL5A3	TRUE	FALSE
chr19	9966427	C	G	ENST00000264828	ENSG00000080573	COL5A3	TRUE	FALSE
chr19	9966427	C	T	ENST00000264828	ENSG00000080573	COL5A3	TRUE	FALSE
chr19	9966428	T	A	ENST00000264828	ENSG00000080573	COL5A3	TRUE	FALSE
chr19	9966428	T	C	ENST00000264828	ENSG00000080573	COL5A3	TRUE	FALSE
chr19	9966428	T	G	ENST00000264828	ENSG00000080573	COL5A3	TRUE	FALSE
chr19	9966534	A	C	ENST00000264828	ENSG00000080573	COL5A3	TRUE	FALSE
chr19	9966534	A	G	ENST00000264828	ENSG00000080573	COL5A3	TRUE	FALSE
chr19	9966534	A	T	ENST00000264828	ENSG00000080573	COL5A3	TRUE	FALSE
chr19	9966535	C	A	ENST00000264828	ENSG00000080573	COL5A3	TRUE	FALSE
chr19	9966535	C	G	ENST00000264828	ENSG00000080573	COL5A3	TRUE	FALSE
chr19	9966535	C	T	ENST00000264828	ENSG00000080573	COL5A3	TRUE	FALSE
chr19	9966569	C	A	ENST00000264828	ENSG00000080573	COL5A3	TRUE	TRUE
chr19	9966573	G	T	ENST00000264828	ENSG00000080573	COL5A3	TRUE	TRUE
chr19	9966593	C	A	ENST00000264828	ENSG00000080573	COL5A3	TRUE	TRUE
chr19	9966620	G	A	ENST00000264828	ENSG00000080573	COL5A3	TRUE	TRUE
chr19	9966623	C	A	ENST00000264828	ENSG00000080573	COL5A3	TRUE	TRUE
chr19	9966629	C	A	ENST00000264828	ENSG00000080573	COL5A3	TRUE	TRUE
chr19	9966631	A	T	ENST00000264828	ENSG00000080573	COL5A3	TRUE	TRUE
chr19	9966640	G	T	ENST00000264828	ENSG00000080573	COL5A3	TRUE	TRUE
chr19	9966649	G	T	ENST00000264828	ENSG00000080573	COL5A3	TRUE	TRUE
chr19	9966662	C	A	ENST00000264828	ENSG00000080573	COL5A3	TRUE	TRUE
chr19	9966665	C	A	ENST00000264828	ENSG00000080573	COL5A3	TRUE	TRUE
chr19	9966677	C	A	ENST00000264828	ENSG00000080573	COL5A3	TRUE	TRUE
chr19	9966734	C	A	ENST00000264828	ENSG00000080573	COL5A3	TRUE	TRUE
chr19	9966747	C	A	ENST00000264828	ENSG00000080573	COL5A3	TRUE	FALSE
chr19	9966747	C	G	ENST00000264828	ENSG00000080573	COL5A3	TRUE	FALSE
chr19	9966747	C	T	ENST00000264828	ENSG00000080573	COL5A3	TRUE	FALSE
chr19	9966748	T	A	ENST00000264828	ENSG00000080573	COL5A3	TRUE	FALSE
chr19	9966748	T	C	ENST00000264828	ENSG00000080573	COL5A3	TRUE	FALSE
chr19	9966748	T	G	ENST00000264828	ENSG00000080573	COL5A3	TRUE	FALSE
chr19	9967345	A	C	ENST00000264828	ENSG00000080573	COL5A3	TRUE	FALSE
chr19	9967345	A	G	ENST00000264828	ENSG00000080573	COL5A3	TRUE	FALSE
chr19	9967345	A	T	ENST00000264828	ENSG00000080573	COL5A3	TRUE	FALSE
chr19	9967346	C	A	ENST00000264828	ENSG00000080573	COL5A3	TRUE	FALSE
chr19	9967346	C	G	ENST00000264828	ENSG00000080573	COL5A3	TRUE	FALSE
chr19	9967346	C	T	ENST00000264828	ENSG00000080573	COL5A3	TRUE	FALSE
chr19	9967373	C	A	ENST00000264828	ENSG00000080573	COL5A3
chr19	9967382	C	A	ENST00000264828	ENSG00000080573	COL5A3	TRUE	TRUE
chr19	9967401	C	A	ENST00000264828	ENSG00000080573	COL5A3	TRUE	FALSE
chr19	9967401	C	G	ENST00000264828	ENSG00000080573	COL5A3	TRUE	FALSE
chr19	9967401	C	T	ENST00000264828	ENSG00000080573	COL5A3	TRUE	FALSE
chr19	9967402	T	A	ENST00000264828	ENSG00000080573	COL5A3	TRUE	FALSE
chr19	9967402	T	C	ENST00000264828	ENSG00000080573	COL5A3	TRUE	FALSE
chr19	9967402	T	G	ENST00000264828	ENSG00000080573	COL5A3	TRUE	FALSE
chr19	9967902	A	C	ENST00000264828	ENSG00000080573	COL5A3	TRUE	FALSE
chr19	9967902	A	G	ENST00000264828	ENSG00000080573	COL5A3	TRUE	FALSE
chr19	9967902	A	T	ENST00000264828	ENSG00000080573	COL5A3	TRUE	FALSE
chr19	9967903	C	A	ENST00000264828	ENSG00000080573	COL5A3	TRUE	FALSE
chr19	9967903	C	G	ENST00000264828	ENSG00000080573	COL5A3	TRUE	FALSE
chr19	9967903	C	T	ENST00000264828	ENSG00000080573	COL5A3	TRUE	FALSE
chr19	9967915	T	A	ENST00000264828	ENSG00000080573	COL5A3	TRUE	TRUE
chr19	9967917	G	C	ENST00000264828	ENSG00000080573	COL5A3	TRUE	TRUE
chr19	9967917	G	T	ENST00000264828	ENSG00000080573	COL5A3	TRUE	TRUE
chr19	9967924	T	A	ENST00000264828	ENSG00000080573	COL5A3	TRUE	TRUE
chr19	9967927	G	A	ENST00000264828	ENSG00000080573	COL5A3	TRUE	TRUE
chr19	9967930	C	A	ENST00000264828	ENSG00000080573	COL5A3	TRUE	TRUE
chr19	9967940	C	A	ENST00000264828	ENSG00000080573	COL5A3	TRUE	FALSE
chr19	9967940	C	G	ENST00000264828	ENSG00000080573	COL5A3	TRUE	FALSE
chr19	9967940	C	T	ENST00000264828	ENSG00000080573	COL5A3	TRUE	FALSE
chr19	9967941	T	A	ENST00000264828	ENSG00000080573	COL5A3	TRUE	FALSE
chr19	9967941	T	C	ENST00000264828	ENSG00000080573	COL5A3	TRUE	FALSE
chr19	9967941	T	G	ENST00000264828	ENSG00000080573	COL5A3	TRUE	FALSE
chr19	9968024	A	C	ENST00000264828	ENSG00000080573	COL5A3	TRUE	FALSE
chr19	9968024	A	G	ENST00000264828	ENSG00000080573	COL5A3	TRUE	FALSE
chr19	9968024	A	T	ENST00000264828	ENSG00000080573	COL5A3	TRUE	FALSE
chr19	9968025	C	A	ENST00000264828	ENSG00000080573	COL5A3	TRUE	FALSE
chr19	9968025	C	G	ENST00000264828	ENSG00000080573	COL5A3	TRUE	FALSE
chr19	9968025	C	T	ENST00000264828	ENSG00000080573	COL5A3	TRUE	FALSE
chr19	9968080	C	A	ENST00000264828	ENSG00000080573	COL5A3	TRUE	FALSE
chr19	9968080	C	G	ENST00000264828	ENSG00000080573	COL5A3	TRUE	FALSE
chr19	9968080	C	T	ENST00000264828	ENSG00000080573	COL5A3	TRUE	FALSE
chr19	9968081	T	A	ENST00000264828	ENSG00000080573	COL5A3	TRUE	FALSE
chr19	9968081	T	C	ENST00000264828	ENSG00000080573	COL5A3	TRUE	FALSE
chr19	9968081	T	G	ENST00000264828	ENSG00000080573	COL5A3	TRUE	FALSE
chr19	9968383	A	C	ENST00000264828	ENSG00000080573	COL5A3	TRUE	FALSE
chr19	9968383	A	G	ENST00000264828	ENSG00000080573	COL5A3	TRUE	FALSE
chr19	9968383	A	T	ENST00000264828	ENSG00000080573	COL5A3	TRUE	FALSE
chr19	9968384	C	A	ENST00000264828	ENSG00000080573	COL5A3	TRUE	FALSE
chr19	9968384	C	G	ENST00000264828	ENSG00000080573	COL5A3	TRUE	FALSE
chr19	9968384	C	T	ENST00000264828	ENSG00000080573	COL5A3	TRUE	FALSE
chr19	9968393	C	A	ENST00000264828	ENSG00000080573	COL5A3
chr19	9968396	T	A	ENST00000264828	ENSG00000080573	COL5A3
chr19	9968411	C	A	ENST00000264828	ENSG00000080573	COL5A3	TRUE	TRUE
chr19	9968414	G	A	ENST00000264828	ENSG00000080573	COL5A3	TRUE	TRUE
chr19	9968425	A	T	ENST00000264828	ENSG00000080573	COL5A3	TRUE	TRUE
chr19	9968432	G	A	ENST00000264828	ENSG00000080573	COL5A3	TRUE	TRUE
chr19	9968438	C	A	ENST00000264828	ENSG00000080573	COL5A3	TRUE	TRUE
chr19	9968441	T	A	ENST00000264828	ENSG00000080573	COL5A3	TRUE	TRUE
chr19	9968444	C	A	ENST00000264828	ENSG00000080573	COL5A3	TRUE	TRUE
chr19	9968453	C	A	ENST00000264828	ENSG00000080573	COL5A3	TRUE	TRUE
chr19	9968456	C	A	ENST00000264828	ENSG00000080573	COL5A3	TRUE	TRUE
chr19	9968479	A	T	ENST00000264828	ENSG00000080573	COL5A3	TRUE	TRUE
chr19	9968483	C	A	ENST00000264828	ENSG00000080573	COL5A3	TRUE	TRUE
chr19	9968493	C	A	ENST00000264828	ENSG00000080573	COL5A3	TRUE	FALSE
chr19	9968493	C	G	ENST00000264828	ENSG00000080573	COL5A3	TRUE	FALSE
chr19	9968493	C	T	ENST00000264828	ENSG00000080573	COL5A3	TRUE	FALSE
chr19	9968494	T	A	ENST00000264828	ENSG00000080573	COL5A3	TRUE	FALSE
chr19	9968494	T	C	ENST00000264828	ENSG00000080573	COL5A3	TRUE	FALSE
chr19	9968494	T	G	ENST00000264828	ENSG00000080573	COL5A3	TRUE	FALSE
chr19	9968673	A	C	ENST00000264828	ENSG00000080573	COL5A3	TRUE	FALSE
chr19	9968673	A	G	ENST00000264828	ENSG00000080573	COL5A3	FALSE	FALSE
chr19	9968673	A	T	ENST00000264828	ENSG00000080573	COL5A3	TRUE	FALSE
chr19	9968674	C	A	ENST00000264828	ENSG00000080573	COL5A3	TRUE	FALSE
chr19	9968674	C	G	ENST00000264828	ENSG00000080573	COL5A3	TRUE	FALSE
chr19	9968674	C	T	ENST00000264828	ENSG00000080573	COL5A3	TRUE	FALSE
chr19	9968677	T	A	ENST00000264828	ENSG00000080573	COL5A3	TRUE	TRUE
chr19	9968680	C	A	ENST00000264828	ENSG00000080573	COL5A3	TRUE	TRUE
chr19	9968686	T	A	ENST00000264828	ENSG00000080573	COL5A3	TRUE	TRUE
chr19	9968701	C	A	ENST00000264828	ENSG00000080573	COL5A3	TRUE	TRUE
chr19	9968704	T	A	ENST00000264828	ENSG00000080573	COL5A3	TRUE	TRUE
chr19	9968729	C	A	ENST00000264828	ENSG00000080573	COL5A3	TRUE	FALSE
chr19	9968729	C	G	ENST00000264828	ENSG00000080573	COL5A3	TRUE	FALSE
chr19	9968729	C	T	ENST00000264828	ENSG00000080573	COL5A3	TRUE	FALSE
chr19	9968730	T	A	ENST00000264828	ENSG00000080573	COL5A3	TRUE	FALSE
chr19	9968730	T	C	ENST00000264828	ENSG00000080573	COL5A3	TRUE	FALSE
chr19	9968730	T	G	ENST00000264828	ENSG00000080573	COL5A3	TRUE	FALSE
chr19	9969347	A	C	ENST00000264828	ENSG00000080573	COL5A3	TRUE	FALSE
chr19	9969347	A	G	ENST00000264828	ENSG00000080573	COL5A3	TRUE	FALSE
chr19	9969347	A	T	ENST00000264828	ENSG00000080573	COL5A3	TRUE	FALSE
chr19	9969348	C	A	ENST00000264828	ENSG00000080573	COL5A3	TRUE	FALSE
chr19	9969348	C	G	ENST00000264828	ENSG00000080573	COL5A3	TRUE	FALSE
chr19	9969348	C	T	ENST00000264828	ENSG00000080573	COL5A3	TRUE	FALSE
chr19	9969372	G	A	ENST00000264828	ENSG00000080573	COL5A3	TRUE	TRUE
chr19	9969375	C	A	ENST00000264828	ENSG00000080573	COL5A3	TRUE	TRUE
chr19	9969384	C	A	ENST00000264828	ENSG00000080573	COL5A3	TRUE	TRUE
chr19	9969399	C	A	ENST00000264828	ENSG00000080573	COL5A3	TRUE	TRUE
chr19	9969403	C	A	ENST00000264828	ENSG00000080573	COL5A3	TRUE	FALSE
chr19	9969403	C	G	ENST00000264828	ENSG00000080573	COL5A3	TRUE	FALSE
chr19	9969403	C	T	ENST00000264828	ENSG00000080573	COL5A3	TRUE	FALSE
chr19	9969404	T	A	ENST00000264828	ENSG00000080573	COL5A3	TRUE	FALSE
chr19	9969404	T	C	ENST00000264828	ENSG00000080573	COL5A3	TRUE	FALSE
chr19	9969404	T	G	ENST00000264828	ENSG00000080573	COL5A3	TRUE	FALSE
chr19	9969573	A	C	ENST00000264828	ENSG00000080573	COL5A3	TRUE	FALSE
chr19	9969573	A	G	ENST00000264828	ENSG00000080573	COL5A3	TRUE	FALSE
chr19	9969573	A	T	ENST00000264828	ENSG00000080573	COL5A3	TRUE	FALSE
chr19	9969574	C	A	ENST00000264828	ENSG00000080573	COL5A3	TRUE	FALSE
chr19	9969574	C	G	ENST00000264828	ENSG00000080573	COL5A3	TRUE	FALSE
chr19	9969574	C	T	ENST00000264828	ENSG00000080573	COL5A3	TRUE	FALSE
chr19	9969595	G	A	ENST00000264828	ENSG00000080573	COL5A3	TRUE	TRUE
chr19	9969604	C	A	ENST00000264828	ENSG00000080573	COL5A3	TRUE	TRUE
chr19	9969619	C	A	ENST00000264828	ENSG00000080573	COL5A3	TRUE	TRUE
chr19	9969631	T	A	ENST00000264828	ENSG00000080573	COL5A3	TRUE	TRUE
chr19	9969679	C	A	ENST00000264828	ENSG00000080573	COL5A3	TRUE	TRUE
chr19	9969683	C	A	ENST00000264828	ENSG00000080573	COL5A3	TRUE	FALSE
chr19	9969683	C	G	ENST00000264828	ENSG00000080573	COL5A3	TRUE	FALSE
chr19	9969683	C	T	ENST00000264828	ENSG00000080573	COL5A3	TRUE	FALSE
chr19	9969684	T	A	ENST00000264828	ENSG00000080573	COL5A3	TRUE	FALSE
chr19	9969684	T	C	ENST00000264828	ENSG00000080573	COL5A3	TRUE	FALSE
chr19	9969684	T	G	ENST00000264828	ENSG00000080573	COL5A3	TRUE	FALSE
chr19	9969867	A	C	ENST00000264828	ENSG00000080573	COL5A3	TRUE	FALSE
chr19	9969867	A	G	ENST00000264828	ENSG00000080573	COL5A3	TRUE	FALSE
chr19	9969867	A	T	ENST00000264828	ENSG00000080573	COL5A3	TRUE	FALSE
chr19	9969868	C	A	ENST00000264828	ENSG00000080573	COL5A3	TRUE	FALSE
chr19	9969868	C	G	ENST00000264828	ENSG00000080573	COL5A3	TRUE	FALSE
chr19	9969868	C	T	ENST00000264828	ENSG00000080573	COL5A3	TRUE	FALSE
chr19	9969871	T	A	ENST00000264828	ENSG00000080573	COL5A3	TRUE	TRUE
chr19	9969880	T	A	ENST00000264828	ENSG00000080573	COL5A3	TRUE	TRUE
chr19	9969883	C	A	ENST00000264828	ENSG00000080573	COL5A3	TRUE	TRUE
chr19	9969889	C	A	ENST00000264828	ENSG00000080573	COL5A3	TRUE	TRUE
chr19	9969892	T	A	ENST00000264828	ENSG00000080573	COL5A3	TRUE	TRUE
chr19	9969898	C	A	ENST00000264828	ENSG00000080573	COL5A3	TRUE	TRUE
chr19	9969901	G	A	ENST00000264828	ENSG00000080573	COL5A3
chr19	9969915	G	C	ENST00000264828	ENSG00000080573	COL5A3
chr19	9969915	G	T	ENST00000264828	ENSG00000080573	COL5A3
chr19	9969923	C	A	ENST00000264828	ENSG00000080573	COL5A3	TRUE	FALSE
chr19	9969923	C	G	ENST00000264828	ENSG00000080573	COL5A3	TRUE	FALSE
chr19	9969923	C	T	ENST00000264828	ENSG00000080573	COL5A3	TRUE	FALSE
chr19	9969924	T	A	ENST00000264828	ENSG00000080573	COL5A3	TRUE	FALSE
chr19	9969924	T	C	ENST00000264828	ENSG00000080573	COL5A3	TRUE	FALSE
chr19	9969924	T	G	ENST00000264828	ENSG00000080573	COL5A3	TRUE	FALSE
chr19	9970620	A	C	ENST00000264828	ENSG00000080573	COL5A3	TRUE	FALSE
chr19	9970620	A	G	ENST00000264828	ENSG00000080573	COL5A3	FALSE	FALSE
chr19	9970620	A	T	ENST00000264828	ENSG00000080573	COL5A3	TRUE	FALSE
chr19	9970621	C	A	ENST00000264828	ENSG00000080573	COL5A3	TRUE	FALSE
chr19	9970621	C	G	ENST00000264828	ENSG00000080573	COL5A3	TRUE	FALSE
chr19	9970621	C	T	ENST00000264828	ENSG00000080573	COL5A3	TRUE	FALSE
chr19	9970627	T	A	ENST00000264828	ENSG00000080573	COL5A3
chr19	9970654	C	A	ENST00000264828	ENSG00000080573	COL5A3
chr19	9970666	C	A	ENST00000264828	ENSG00000080573	COL5A3
chr19	9970676	C	A	ENST00000264828	ENSG00000080573	COL5A3	TRUE	FALSE
chr19	9970676	C	G	ENST00000264828	ENSG00000080573	COL5A3	TRUE	FALSE
chr19	9970676	C	T	ENST00000264828	ENSG00000080573	COL5A3	TRUE	FALSE
chr19	9970677	T	A	ENST00000264828	ENSG00000080573	COL5A3	TRUE	FALSE
chr19	9970677	T	C	ENST00000264828	ENSG00000080573	COL5A3	TRUE	FALSE
chr19	9970677	T	G	ENST00000264828	ENSG00000080573	COL5A3	TRUE	FALSE
chr19	9970973	A	C	ENST00000264828	ENSG00000080573	COL5A3	TRUE	FALSE
chr19	9970973	A	G	ENST00000264828	ENSG00000080573	COL5A3	TRUE	FALSE
chr19	9970973	A	T	ENST00000264828	ENSG00000080573	COL5A3	TRUE	FALSE
chr19	9970974	C	A	ENST00000264828	ENSG00000080573	COL5A3	TRUE	FALSE
chr19	9970974	C	G	ENST00000264828	ENSG00000080573	COL5A3	TRUE	FALSE
chr19	9970974	C	T	ENST00000264828	ENSG00000080573	COL5A3	TRUE	FALSE
chr19	9970980	C	A	ENST00000264828	ENSG00000080573	COL5A3	TRUE	TRUE
chr19	9971001	C	A	ENST00000264828	ENSG00000080573	COL5A3	TRUE	TRUE
chr19	9971004	T	A	ENST00000264828	ENSG00000080573	COL5A3	TRUE	TRUE
chr19	9971007	C	A	ENST00000264828	ENSG00000080573	COL5A3	TRUE	TRUE
chr19	9971029	C	A	ENST00000264828	ENSG00000080573	COL5A3	TRUE	FALSE
chr19	9971029	C	G	ENST00000264828	ENSG00000080573	COL5A3	TRUE	FALSE
chr19	9971029	C	T	ENST00000264828	ENSG00000080573	COL5A3	TRUE	FALSE
chr19	9971030	T	A	ENST00000264828	ENSG00000080573	COL5A3	TRUE	FALSE
chr19	9971030	T	C	ENST00000264828	ENSG00000080573	COL5A3	TRUE	FALSE
chr19	9971030	T	G	ENST00000264828	ENSG00000080573	COL5A3	TRUE	FALSE
chr19	9971203	A	C	ENST00000264828	ENSG00000080573	COL5A3	TRUE	FALSE
chr19	9971203	A	G	ENST00000264828	ENSG00000080573	COL5A3	TRUE	FALSE
chr19	9971203	A	T	ENST00000264828	ENSG00000080573	COL5A3	TRUE	FALSE
chr19	9971204	C	A	ENST00000264828	ENSG00000080573	COL5A3	TRUE	FALSE
chr19	9971204	C	G	ENST00000264828	ENSG00000080573	COL5A3	TRUE	FALSE
chr19	9971204	C	T	ENST00000264828	ENSG00000080573	COL5A3	TRUE	FALSE
chr19	9971206	G	C	ENST00000264828	ENSG00000080573	COL5A3	TRUE	TRUE
chr19	9971206	G	T	ENST00000264828	ENSG00000080573	COL5A3	TRUE	TRUE
chr19	9971213	C	A	ENST00000264828	ENSG00000080573	COL5A3	TRUE	TRUE
chr19	9971222	C	A	ENST00000264828	ENSG00000080573	COL5A3	TRUE	TRUE
chr19	9971240	C	A	ENST00000264828	ENSG00000080573	COL5A3	TRUE	TRUE
chr19	9971259	C	A	ENST00000264828	ENSG00000080573	COL5A3	TRUE	FALSE
chr19	9971259	C	G	ENST00000264828	ENSG00000080573	COL5A3	TRUE	FALSE
chr19	9971259	C	T	ENST00000264828	ENSG00000080573	COL5A3	TRUE	FALSE
chr19	9971260	T	A	ENST00000264828	ENSG00000080573	COL5A3	TRUE	FALSE
chr19	9971260	T	C	ENST00000264828	ENSG00000080573	COL5A3	TRUE	FALSE
chr19	9971260	T	G	ENST00000264828	ENSG00000080573	COL5A3	TRUE	FALSE
chr19	9972917	A	C	ENST00000264828	ENSG00000080573	COL5A3	TRUE	FALSE
chr19	9972917	A	G	ENST00000264828	ENSG00000080573	COL5A3	TRUE	FALSE
chr19	9972917	A	T	ENST00000264828	ENSG00000080573	COL5A3	TRUE	FALSE
chr19	9972918	C	A	ENST00000264828	ENSG00000080573	COL5A3	TRUE	FALSE
chr19	9972918	C	G	ENST00000264828	ENSG00000080573	COL5A3	TRUE	FALSE
chr19	9972918	C	T	ENST00000264828	ENSG00000080573	COL5A3	TRUE	FALSE
chr19	9972930	T	A	ENST00000264828	ENSG00000080573	COL5A3	TRUE	TRUE
chr19	9972936	C	A	ENST00000264828	ENSG00000080573	COL5A3	TRUE	TRUE
chr19	9972942	C	A	ENST00000264828	ENSG00000080573	COL5A3	TRUE	TRUE
chr19	9972945	C	A	ENST00000264828	ENSG00000080573	COL5A3	TRUE	TRUE
chr19	9972957	T	A	ENST00000264828	ENSG00000080573	COL5A3	TRUE	TRUE
chr19	9972960	T	A	ENST00000264828	ENSG00000080573	COL5A3	TRUE	TRUE
chr19	9972972	C	A	ENST00000264828	ENSG00000080573	COL5A3	TRUE	TRUE
chr19	9972981	C	A	ENST00000264828	ENSG00000080573	COL5A3	TRUE	TRUE
chr19	9972992	G	C	ENST00000264828	ENSG00000080573	COL5A3	TRUE	TRUE
chr19	9972992	G	T	ENST00000264828	ENSG00000080573	COL5A3	TRUE	TRUE
chr19	9973002	T	A	ENST00000264828	ENSG00000080573	COL5A3	TRUE	TRUE
chr19	9973005	C	A	ENST00000264828	ENSG00000080573	COL5A3	TRUE	TRUE
chr19	9973017	C	A	ENST00000264828	ENSG00000080573	COL5A3	TRUE	TRUE
chr19	9973020	T	A	ENST00000264828	ENSG00000080573	COL5A3	TRUE	TRUE
chr19	9973027	C	A	ENST00000264828	ENSG00000080573	COL5A3	TRUE	FALSE
chr19	9973027	C	G	ENST00000264828	ENSG00000080573	COL5A3	TRUE	FALSE
chr19	9973027	C	T	ENST00000264828	ENSG00000080573	COL5A3	TRUE	FALSE
chr19	9973028	T	A	ENST00000264828	ENSG00000080573	COL5A3	TRUE	FALSE
chr19	9973028	T	C	ENST00000264828	ENSG00000080573	COL5A3	TRUE	FALSE
chr19	9973028	T	G	ENST00000264828	ENSG00000080573	COL5A3	TRUE	FALSE
chr19	9973568	A	C	ENST00000264828	ENSG00000080573	COL5A3	TRUE	FALSE
chr19	9973568	A	G	ENST00000264828	ENSG00000080573	COL5A3	TRUE	FALSE
chr19	9973568	A	T	ENST00000264828	ENSG00000080573	COL5A3	TRUE	FALSE
chr19	9973569	C	A	ENST00000264828	ENSG00000080573	COL5A3	TRUE	FALSE
chr19	9973569	C	G	ENST00000264828	ENSG00000080573	COL5A3	TRUE	FALSE
chr19	9973569	C	T	ENST00000264828	ENSG00000080573	COL5A3	TRUE	FALSE
chr19	9973587	C	A	ENST00000264828	ENSG00000080573	COL5A3	TRUE	TRUE
chr19	9973605	C	A	ENST00000264828	ENSG00000080573	COL5A3	TRUE	TRUE
chr19	9973617	G	A	ENST00000264828	ENSG00000080573	COL5A3	TRUE	TRUE
chr19	9973620	C	A	ENST00000264828	ENSG00000080573	COL5A3	TRUE	TRUE
chr19	9973624	C	A	ENST00000264828	ENSG00000080573	COL5A3	TRUE	FALSE
chr19	9973624	C	G	ENST00000264828	ENSG00000080573	COL5A3	TRUE	FALSE
chr19	9973624	C	T	ENST00000264828	ENSG00000080573	COL5A3	TRUE	FALSE
chr19	9973625	T	A	ENST00000264828	ENSG00000080573	COL5A3	TRUE	FALSE
chr19	9973625	T	C	ENST00000264828	ENSG00000080573	COL5A3	TRUE	FALSE
chr19	9973625	T	G	ENST00000264828	ENSG00000080573	COL5A3	TRUE	FALSE
chr19	9973754	A	C	ENST00000264828	ENSG00000080573	COL5A3	TRUE	TRUE
chr19	9973754	A	G	ENST00000264828	ENSG00000080573	COL5A3	FALSE	FALSE
chr19	9973754	A	T	ENST00000264828	ENSG00000080573	COL5A3	TRUE	FALSE
chr19	9973755	C	A	ENST00000264828	ENSG00000080573	COL5A3	TRUE	TRUE
chr19	9973755	C	G	ENST00000264828	ENSG00000080573	COL5A3	TRUE	TRUE
chr19	9973755	C	T	ENST00000264828	ENSG00000080573	COL5A3	TRUE	FALSE
chr19	9973758	T	A	ENST00000264828	ENSG00000080573	COL5A3	TRUE	TRUE
chr19	9973761	C	A	ENST00000264828	ENSG00000080573	COL5A3	TRUE	TRUE
chr19	9973779	G	A	ENST00000264828	ENSG00000080573	COL5A3	TRUE	TRUE
chr19	9973788	C	A	ENST00000264828	ENSG00000080573	COL5A3	TRUE	TRUE
chr19	9973791	C	A	ENST00000264828	ENSG00000080573	COL5A3	TRUE	TRUE
chr19	9973810	C	A	ENST00000264828	ENSG00000080573	COL5A3	TRUE	FALSE
chr19	9973810	C	G	ENST00000264828	ENSG00000080573	COL5A3	TRUE	FALSE
chr19	9973810	C	T	ENST00000264828	ENSG00000080573	COL5A3	TRUE	FALSE
chr19	9973811	T	A	ENST00000264828	ENSG00000080573	COL5A3	TRUE	FALSE
chr19	9973811	T	C	ENST00000264828	ENSG00000080573	COL5A3	TRUE	FALSE
chr19	9973811	T	G	ENST00000264828	ENSG00000080573	COL5A3	TRUE	FALSE
chr19	9973917	A	C	ENST00000264828	ENSG00000080573	COL5A3	TRUE	FALSE
chr19	9973917	A	G	ENST00000264828	ENSG00000080573	COL5A3	TRUE	FALSE
chr19	9973917	A	T	ENST00000264828	ENSG00000080573	COL5A3	TRUE	FALSE
chr19	9973918	C	A	ENST00000264828	ENSG00000080573	COL5A3	TRUE	FALSE
chr19	9973918	C	G	ENST00000264828	ENSG00000080573	COL5A3	TRUE	FALSE
chr19	9973918	C	T	ENST00000264828	ENSG00000080573	COL5A3	TRUE	FALSE
chr19	9973921	C	A	ENST00000264828	ENSG00000080573	COL5A3	TRUE	TRUE
chr19	9973923	G	C	ENST00000264828	ENSG00000080573	COL5A3	TRUE	TRUE
chr19	9973923	G	T	ENST00000264828	ENSG00000080573	COL5A3	TRUE	TRUE
chr19	9973927	C	A	ENST00000264828	ENSG00000080573	COL5A3	TRUE	TRUE
chr19	9973939	G	A	ENST00000264828	ENSG00000080573	COL5A3	TRUE	TRUE
chr19	9973963	C	A	ENST00000264828	ENSG00000080573	COL5A3	TRUE	TRUE
chr19	9973973	C	A	ENST00000264828	ENSG00000080573	COL5A3	TRUE	FALSE
chr19	9973973	C	G	ENST00000264828	ENSG00000080573	COL5A3	TRUE	FALSE
chr19	9973973	C	T	ENST00000264828	ENSG00000080573	COL5A3	TRUE	FALSE
chr19	9973974	T	A	ENST00000264828	ENSG00000080573	COL5A3	TRUE	FALSE
chr19	9973974	T	C	ENST00000264828	ENSG00000080573	COL5A3	TRUE	FALSE
chr19	9973974	T	G	ENST00000264828	ENSG00000080573	COL5A3	TRUE	FALSE
chr19	9974169	A	C	ENST00000264828	ENSG00000080573	COL5A3	TRUE	FALSE
chr19	9974169	A	G	ENST00000264828	ENSG00000080573	COL5A3	TRUE	FALSE
chr19	9974169	A	T	ENST00000264828	ENSG00000080573	COL5A3	TRUE	FALSE
chr19	9974170	C	A	ENST00000264828	ENSG00000080573	COL5A3	TRUE	FALSE
chr19	9974170	C	G	ENST00000264828	ENSG00000080573	COL5A3	TRUE	FALSE
chr19	9974170	C	T	ENST00000264828	ENSG00000080573	COL5A3	TRUE	FALSE
chr19	9974188	C	A	ENST00000264828	ENSG00000080573	COL5A3	TRUE	TRUE
chr19	9974194	C	A	ENST00000264828	ENSG00000080573	COL5A3	TRUE	TRUE
chr19	9974200	T	A	ENST00000264828	ENSG00000080573	COL5A3	TRUE	TRUE
chr19	9974203	C	A	ENST00000264828	ENSG00000080573	COL5A3	TRUE	TRUE
chr19	9974206	C	A	ENST00000264828	ENSG00000080573	COL5A3	TRUE	TRUE
chr19	9974225	C	A	ENST00000264828	ENSG00000080573	COL5A3	TRUE	FALSE
chr19	9974225	C	G	ENST00000264828	ENSG00000080573	COL5A3	TRUE	FALSE
chr19	9974225	C	T	ENST00000264828	ENSG00000080573	COL5A3	TRUE	FALSE
chr19	9974226	T	A	ENST00000264828	ENSG00000080573	COL5A3	TRUE	FALSE
chr19	9974226	T	C	ENST00000264828	ENSG00000080573	COL5A3	TRUE	FALSE
chr19	9974226	T	G	ENST00000264828	ENSG00000080573	COL5A3	TRUE	FALSE
chr19	9974299	A	C	ENST00000264828	ENSG00000080573	COL5A3	TRUE	FALSE
chr19	9974299	A	G	ENST00000264828	ENSG00000080573	COL5A3	TRUE	FALSE
chr19	9974299	A	T	ENST00000264828	ENSG00000080573	COL5A3	TRUE	FALSE
chr19	9974300	C	A	ENST00000264828	ENSG00000080573	COL5A3	TRUE	FALSE
chr19	9974300	C	G	ENST00000264828	ENSG00000080573	COL5A3	TRUE	FALSE
chr19	9974300	C	T	ENST00000264828	ENSG00000080573	COL5A3	TRUE	FALSE
chr19	9974303	G	A	ENST00000264828	ENSG00000080573	COL5A3	TRUE	TRUE
chr19	9974309	C	A	ENST00000264828	ENSG00000080573	COL5A3	TRUE	TRUE
chr19	9974339	T	A	ENST00000264828	ENSG00000080573	COL5A3	TRUE	TRUE
chr19	9974345	C	A	ENST00000264828	ENSG00000080573	COL5A3	TRUE	TRUE
chr19	9974354	C	A	ENST00000264828	ENSG00000080573	COL5A3	TRUE	TRUE
chr19	9974357	T	A	ENST00000264828	ENSG00000080573	COL5A3	TRUE	TRUE
chr19	9974360	G	A	ENST00000264828	ENSG00000080573	COL5A3	TRUE	TRUE
chr19	9974381	C	A	ENST00000264828	ENSG00000080573	COL5A3	TRUE	TRUE
chr19	9974393	G	A	ENST00000264828	ENSG00000080573	COL5A3	TRUE	TRUE
chr19	9974408	C	A	ENST00000264828	ENSG00000080573	COL5A3	TRUE	TRUE
chr19	9974409	C	A	ENST00000264828	ENSG00000080573	COL5A3	TRUE	FALSE
chr19	9974409	C	G	ENST00000264828	ENSG00000080573	COL5A3	TRUE	FALSE
chr19	9974409	C	T	ENST00000264828	ENSG00000080573	COL5A3	TRUE	FALSE
chr19	9974410	T	A	ENST00000264828	ENSG00000080573	COL5A3	TRUE	FALSE
chr19	9974410	T	C	ENST00000264828	ENSG00000080573	COL5A3	TRUE	FALSE
chr19	9974410	T	G	ENST00000264828	ENSG00000080573	COL5A3	TRUE	FALSE
chr19	9976556	A	C	ENST00000264828	ENSG00000080573	COL5A3	TRUE	FALSE
chr19	9976556	A	G	ENST00000264828	ENSG00000080573	COL5A3	FALSE	FALSE
chr19	9976556	A	T	ENST00000264828	ENSG00000080573	COL5A3	TRUE	FALSE
chr19	9976557	C	A	ENST00000264828	ENSG00000080573	COL5A3	TRUE	FALSE
chr19	9976557	C	G	ENST00000264828	ENSG00000080573	COL5A3	TRUE	FALSE
chr19	9976557	C	T	ENST00000264828	ENSG00000080573	COL5A3	TRUE	FALSE
chr19	9976575	C	A	ENST00000264828	ENSG00000080573	COL5A3	TRUE	TRUE
chr19	9976599	G	A	ENST00000264828	ENSG00000080573	COL5A3	TRUE	TRUE
chr19	9976602	C	A	ENST00000264828	ENSG00000080573	COL5A3	TRUE	TRUE
chr19	9976612	C	A	ENST00000264828	ENSG00000080573	COL5A3	TRUE	FALSE
chr19	9976612	C	G	ENST00000264828	ENSG00000080573	COL5A3	TRUE	FALSE
chr19	9976612	C	T	ENST00000264828	ENSG00000080573	COL5A3	TRUE	FALSE
chr19	9976613	T	A	ENST00000264828	ENSG00000080573	COL5A3	TRUE	FALSE
chr19	9976613	T	C	ENST00000264828	ENSG00000080573	COL5A3	TRUE	FALSE
chr19	9976613	T	G	ENST00000264828	ENSG00000080573	COL5A3	TRUE	FALSE
chr19	9977227	A	C	ENST00000264828	ENSG00000080573	COL5A3	TRUE	FALSE
chr19	9977227	A	G	ENST00000264828	ENSG00000080573	COL5A3	TRUE	FALSE
chr19	9977227	A	T	ENST00000264828	ENSG00000080573	COL5A3	TRUE	FALSE
chr19	9977228	C	A	ENST00000264828	ENSG00000080573	COL5A3	TRUE	FALSE
chr19	9977228	C	G	ENST00000264828	ENSG00000080573	COL5A3	TRUE	FALSE
chr19	9977228	C	T	ENST00000264828	ENSG00000080573	COL5A3	TRUE	FALSE
chr19	9977237	C	A	ENST00000264828	ENSG00000080573	COL5A3	TRUE	TRUE
chr19	9977240	T	A	ENST00000264828	ENSG00000080573	COL5A3	TRUE	TRUE
chr19	9977249	T	A	ENST00000264828	ENSG00000080573	COL5A3	TRUE	TRUE
chr19	9977258	T	A	ENST00000264828	ENSG00000080573	COL5A3	TRUE	TRUE
chr19	9977264	C	A	ENST00000264828	ENSG00000080573	COL5A3	TRUE	TRUE
chr19	9977283	C	A	ENST00000264828	ENSG00000080573	COL5A3	TRUE	FALSE
chr19	9977283	C	G	ENST00000264828	ENSG00000080573	COL5A3	TRUE	FALSE
chr19	9977283	C	T	ENST00000264828	ENSG00000080573	COL5A3	TRUE	FALSE
chr19	9977284	T	A	ENST00000264828	ENSG00000080573	COL5A3	TRUE	FALSE
chr19	9977284	T	C	ENST00000264828	ENSG00000080573	COL5A3	TRUE	FALSE
chr19	9977284	T	G	ENST00000264828	ENSG00000080573	COL5A3	TRUE	FALSE
chr19	9977363	A	C	ENST00000264828	ENSG00000080573	COL5A3	TRUE	FALSE
chr19	9977363	A	G	ENST00000264828	ENSG00000080573	COL5A3	TRUE	FALSE
chr19	9977363	A	T	ENST00000264828	ENSG00000080573	COL5A3	TRUE	FALSE
chr19	9977364	C	A	ENST00000264828	ENSG00000080573	COL5A3	TRUE	FALSE
chr19	9977364	C	G	ENST00000264828	ENSG00000080573	COL5A3	TRUE	FALSE
chr19	9977364	C	T	ENST00000264828	ENSG00000080573	COL5A3	TRUE	FALSE
chr19	9977367	T	A	ENST00000264828	ENSG00000080573	COL5A3	TRUE	TRUE
chr19	9977376	C	A	ENST00000264828	ENSG00000080573	COL5A3	TRUE	TRUE
chr19	9977379	C	A	ENST00000264828	ENSG00000080573	COL5A3	TRUE	TRUE
chr19	9977400	C	A	ENST00000264828	ENSG00000080573	COL5A3	TRUE	TRUE
chr19	9977409	C	A	ENST00000264828	ENSG00000080573	COL5A3	TRUE	TRUE
chr19	9977442	T	A	ENST00000264828	ENSG00000080573	COL5A3	TRUE	TRUE
chr19	9977469	C	A	ENST00000264828	ENSG00000080573	COL5A3	TRUE	TRUE
chr19	9977472	C	A	ENST00000264828	ENSG00000080573	COL5A3	TRUE	TRUE
chr19	9977473	C	A	ENST00000264828	ENSG00000080573	COL5A3	TRUE	FALSE
chr19	9977473	C	G	ENST00000264828	ENSG00000080573	COL5A3	TRUE	FALSE
chr19	9977473	C	T	ENST00000264828	ENSG00000080573	COL5A3	TRUE	FALSE
chr19	9977474	T	A	ENST00000264828	ENSG00000080573	COL5A3	TRUE	FALSE
chr19	9977474	T	C	ENST00000264828	ENSG00000080573	COL5A3	TRUE	FALSE
chr19	9977474	T	G	ENST00000264828	ENSG00000080573	COL5A3	TRUE	FALSE
chr19	9977592	A	C	ENST00000264828	ENSG00000080573	COL5A3	TRUE	FALSE
chr19	9977592	A	G	ENST00000264828	ENSG00000080573	COL5A3	TRUE	FALSE
chr19	9977592	A	T	ENST00000264828	ENSG00000080573	COL5A3	TRUE	FALSE
chr19	9977593	C	A	ENST00000264828	ENSG00000080573	COL5A3	TRUE	FALSE
chr19	9977593	C	G	ENST00000264828	ENSG00000080573	COL5A3	TRUE	FALSE
chr19	9977593	C	T	ENST00000264828	ENSG00000080573	COL5A3	TRUE	FALSE
chr19	9977605	T	A	ENST00000264828	ENSG00000080573	COL5A3	TRUE	TRUE
chr19	9977608	T	A	ENST00000264828	ENSG00000080573	COL5A3	TRUE	TRUE
chr19	9977632	C	A	ENST00000264828	ENSG00000080573	COL5A3	TRUE	TRUE
chr19	9977644	G	A	ENST00000264828	ENSG00000080573	COL5A3	TRUE	TRUE
chr19	9977656	C	A	ENST00000264828	ENSG00000080573	COL5A3	TRUE	TRUE
chr19	9977665	C	A	ENST00000264828	ENSG00000080573	COL5A3	TRUE	TRUE
chr19	9977676	A	T	ENST00000264828	ENSG00000080573	COL5A3	TRUE	TRUE
chr19	9977689	C	A	ENST00000264828	ENSG00000080573	COL5A3	TRUE	TRUE
chr19	9977702	C	A	ENST00000264828	ENSG00000080573	COL5A3	TRUE	FALSE
chr19	9977702	C	G	ENST00000264828	ENSG00000080573	COL5A3	TRUE	FALSE
chr19	9977702	C	T	ENST00000264828	ENSG00000080573	COL5A3	TRUE	FALSE
chr19	9977703	T	A	ENST00000264828	ENSG00000080573	COL5A3	TRUE	FALSE
chr19	9977703	T	C	ENST00000264828	ENSG00000080573	COL5A3	TRUE	FALSE
chr19	9977703	T	G	ENST00000264828	ENSG00000080573	COL5A3	TRUE	FALSE
chr19	9978572	A	C	ENST00000264828	ENSG00000080573	COL5A3	TRUE	FALSE
chr19	9978572	A	G	ENST00000264828	ENSG00000080573	COL5A3	TRUE	FALSE
chr19	9978572	A	T	ENST00000264828	ENSG00000080573	COL5A3	TRUE	FALSE
chr19	9978573	C	A	ENST00000264828	ENSG00000080573	COL5A3	TRUE	FALSE
chr19	9978573	C	G	ENST00000264828	ENSG00000080573	COL5A3	TRUE	FALSE
chr19	9978573	C	T	ENST00000264828	ENSG00000080573	COL5A3	TRUE	FALSE
chr19	9978603	T	A	ENST00000264828	ENSG00000080573	COL5A3	TRUE	TRUE
chr19	9978612	T	A	ENST00000264828	ENSG00000080573	COL5A3	TRUE	TRUE
chr19	9978614	A	C	ENST00000264828	ENSG00000080573	COL5A3	TRUE	TRUE
chr19	9978614	A	T	ENST00000264828	ENSG00000080573	COL5A3	TRUE	TRUE
chr19	9978627	C	A	ENST00000264828	ENSG00000080573	COL5A3	TRUE	TRUE
chr19	9978628	C	A	ENST00000264828	ENSG00000080573	COL5A3	TRUE	FALSE
chr19	9978628	C	G	ENST00000264828	ENSG00000080573	COL5A3	TRUE	FALSE
chr19	9978628	C	T	ENST00000264828	ENSG00000080573	COL5A3	TRUE	FALSE
chr19	9978629	T	A	ENST00000264828	ENSG00000080573	COL5A3	TRUE	FALSE
chr19	9978629	T	C	ENST00000264828	ENSG00000080573	COL5A3	TRUE	FALSE
chr19	9978629	T	G	ENST00000264828	ENSG00000080573	COL5A3	TRUE	FALSE
chr19	9978889	A	C	ENST00000264828	ENSG00000080573	COL5A3	TRUE	FALSE
chr19	9978889	A	G	ENST00000264828	ENSG00000080573	COL5A3	FALSE	FALSE
chr19	9978889	A	T	ENST00000264828	ENSG00000080573	COL5A3	TRUE	FALSE
chr19	9978890	C	A	ENST00000264828	ENSG00000080573	COL5A3	TRUE	FALSE
chr19	9978890	C	G	ENST00000264828	ENSG00000080573	COL5A3	TRUE	FALSE
chr19	9978890	C	T	ENST00000264828	ENSG00000080573	COL5A3	TRUE	FALSE
chr19	9978911	T	A	ENST00000264828	ENSG00000080573	COL5A3	TRUE	TRUE
chr19	9978935	C	A	ENST00000264828	ENSG00000080573	COL5A3	TRUE	TRUE
chr19	9978947	C	A	ENST00000264828	ENSG00000080573	COL5A3	TRUE	TRUE
chr19	9978950	T	A	ENST00000264828	ENSG00000080573	COL5A3	TRUE	TRUE
chr19	9978962	C	A	ENST00000264828	ENSG00000080573	COL5A3	TRUE	TRUE
chr19	9978971	C	A	ENST00000264828	ENSG00000080573	COL5A3	TRUE	TRUE
chr19	9978977	C	A	ENST00000264828	ENSG00000080573	COL5A3	TRUE	TRUE
chr19	9978981	C	A	ENST00000264828	ENSG00000080573	COL5A3	TRUE	FALSE
chr19	9978981	C	G	ENST00000264828	ENSG00000080573	COL5A3	TRUE	FALSE
chr19	9978981	C	T	ENST00000264828	ENSG00000080573	COL5A3	TRUE	FALSE
chr19	9978982	T	A	ENST00000264828	ENSG00000080573	COL5A3	TRUE	FALSE
chr19	9978982	T	C	ENST00000264828	ENSG00000080573	COL5A3	TRUE	FALSE
chr19	9978982	T	G	ENST00000264828	ENSG00000080573	COL5A3	TRUE	FALSE
chr19	9979130	A	C	ENST00000264828	ENSG00000080573	COL5A3	TRUE	FALSE
chr19	9979130	A	G	ENST00000264828	ENSG00000080573	COL5A3	TRUE	FALSE
chr19	9979130	A	T	ENST00000264828	ENSG00000080573	COL5A3	TRUE	FALSE
chr19	9979131	C	A	ENST00000264828	ENSG00000080573	COL5A3	TRUE	FALSE
chr19	9979131	C	G	ENST00000264828	ENSG00000080573	COL5A3	TRUE	FALSE
chr19	9979131	C	T	ENST00000264828	ENSG00000080573	COL5A3	TRUE	FALSE
chr19	9979134	T	A	ENST00000264828	ENSG00000080573	COL5A3	TRUE	TRUE
chr19	9979143	C	A	ENST00000264828	ENSG00000080573	COL5A3	TRUE	TRUE
chr19	9979146	T	A	ENST00000264828	ENSG00000080573	COL5A3	TRUE	TRUE
chr19	9979152	C	A	ENST00000264828	ENSG00000080573	COL5A3	TRUE	TRUE
chr19	9979170	G	A	ENST00000264828	ENSG00000080573	COL5A3	TRUE	TRUE
chr19	9979173	C	A	ENST00000264828	ENSG00000080573	COL5A3	TRUE	TRUE
chr19	9979185	C	A	ENST00000264828	ENSG00000080573	COL5A3	TRUE	TRUE
chr19	9979209	C	A	ENST00000264828	ENSG00000080573	COL5A3	TRUE	TRUE
chr19	9979221	C	A	ENST00000264828	ENSG00000080573	COL5A3	TRUE	TRUE
chr19	9979227	C	A	ENST00000264828	ENSG00000080573	COL5A3	TRUE	TRUE
chr19	9979230	C	A	ENST00000264828	ENSG00000080573	COL5A3	TRUE	TRUE
chr19	9979236	T	A	ENST00000264828	ENSG00000080573	COL5A3	TRUE	TRUE
chr19	9979239	C	A	ENST00000264828	ENSG00000080573	COL5A3	TRUE	TRUE
chr19	9979240	C	A	ENST00000264828	ENSG00000080573	COL5A3	TRUE	FALSE
chr19	9979240	C	G	ENST00000264828	ENSG00000080573	COL5A3	TRUE	FALSE
chr19	9979240	C	T	ENST00000264828	ENSG00000080573	COL5A3	TRUE	FALSE
chr19	9979241	T	A	ENST00000264828	ENSG00000080573	COL5A3	TRUE	FALSE
chr19	9979241	T	C	ENST00000264828	ENSG00000080573	COL5A3	TRUE	FALSE
chr19	9979241	T	G	ENST00000264828	ENSG00000080573	COL5A3	TRUE	FALSE
chr19	9979362	A	C	ENST00000264828	ENSG00000080573	COL5A3	FALSE	FALSE
chr19	9979362	A	G	ENST00000264828	ENSG00000080573	COL5A3	FALSE	FALSE
chr19	9979362	A	T	ENST00000264828	ENSG00000080573	COL5A3	FALSE	FALSE
chr19	9979363	C	A	ENST00000264828	ENSG00000080573	COL5A3	FALSE	FALSE
chr19	9979363	C	G	ENST00000264828	ENSG00000080573	COL5A3	FALSE	FALSE
chr19	9979363	C	T	ENST00000264828	ENSG00000080573	COL5A3	FALSE	FALSE
chr19	9979366	G	A	ENST00000264828	ENSG00000080573	COL5A3	TRUE	TRUE
chr19	9979374	A	C	ENST00000264828	ENSG00000080573	COL5A3	TRUE	TRUE
chr19	9979374	A	T	ENST00000264828	ENSG00000080573	COL5A3	TRUE	TRUE
chr19	9979390	C	A	ENST00000264828	ENSG00000080573	COL5A3	TRUE	TRUE
chr19	9979405	G	A	ENST00000264828	ENSG00000080573	COL5A3	TRUE	TRUE
chr19	9979411	G	A	ENST00000264828	ENSG00000080573	COL5A3	TRUE	TRUE
chr19	9979418	C	A	ENST00000264828	ENSG00000080573	COL5A3	FALSE	FALSE
chr19	9979418	C	G	ENST00000264828	ENSG00000080573	COL5A3	FALSE	FALSE
chr19	9979418	C	T	ENST00000264828	ENSG00000080573	COL5A3	FALSE	FALSE
chr19	9979419	T	A	ENST00000264828	ENSG00000080573	COL5A3	FALSE	FALSE
chr19	9979419	T	C	ENST00000264828	ENSG00000080573	COL5A3	FALSE	FALSE
chr19	9979419	T	G	ENST00000264828	ENSG00000080573	COL5A3	FALSE	FALSE
chr19	9979837	A	C	ENST00000264828	ENSG00000080573	COL5A3	TRUE	FALSE
chr19	9979837	A	G	ENST00000264828	ENSG00000080573	COL5A3	FALSE	FALSE
chr19	9979837	A	T	ENST00000264828	ENSG00000080573	COL5A3	TRUE	FALSE
chr19	9979838	C	A	ENST00000264828	ENSG00000080573	COL5A3	TRUE	FALSE
chr19	9979838	C	G	ENST00000264828	ENSG00000080573	COL5A3	TRUE	FALSE
chr19	9979838	C	T	ENST00000264828	ENSG00000080573	COL5A3	TRUE	FALSE
chr19	9979844	C	A	ENST00000264828	ENSG00000080573	COL5A3	TRUE	TRUE
chr19	9979847	C	A	ENST00000264828	ENSG00000080573	COL5A3	TRUE	TRUE
chr19	9979850	T	A	ENST00000264828	ENSG00000080573	COL5A3	TRUE	TRUE
chr19	9979853	G	A	ENST00000264828	ENSG00000080573	COL5A3	TRUE	TRUE
chr19	9979856	C	A	ENST00000264828	ENSG00000080573	COL5A3	TRUE	TRUE
chr19	9979871	G	A	ENST00000264828	ENSG00000080573	COL5A3	TRUE	TRUE
chr19	9979880	T	A	ENST00000264828	ENSG00000080573	COL5A3	TRUE	TRUE
chr19	9979886	G	A	ENST00000264828	ENSG00000080573	COL5A3	TRUE	TRUE
chr19	9979893	C	A	ENST00000264828	ENSG00000080573	COL5A3	TRUE	FALSE
chr19	9979893	C	G	ENST00000264828	ENSG00000080573	COL5A3	TRUE	FALSE
chr19	9979893	C	T	ENST00000264828	ENSG00000080573	COL5A3	TRUE	FALSE
chr19	9979894	T	A	ENST00000264828	ENSG00000080573	COL5A3	TRUE	FALSE
chr19	9979894	T	C	ENST00000264828	ENSG00000080573	COL5A3	TRUE	FALSE
chr19	9979894	T	G	ENST00000264828	ENSG00000080573	COL5A3	TRUE	FALSE
chr19	9979992	A	C	ENST00000264828	ENSG00000080573	COL5A3	TRUE	FALSE
chr19	9979992	A	G	ENST00000264828	ENSG00000080573	COL5A3	TRUE	FALSE
chr19	9979992	A	T	ENST00000264828	ENSG00000080573	COL5A3	TRUE	FALSE
chr19	9979993	C	A	ENST00000264828	ENSG00000080573	COL5A3	TRUE	FALSE
chr19	9979993	C	G	ENST00000264828	ENSG00000080573	COL5A3	TRUE	FALSE
chr19	9979993	C	T	ENST00000264828	ENSG00000080573	COL5A3	TRUE	FALSE
chr19	9980005	T	A	ENST00000264828	ENSG00000080573	COL5A3	TRUE	TRUE
chr19	9980020	C	A	ENST00000264828	ENSG00000080573	COL5A3	TRUE	TRUE
chr19	9980032	G	A	ENST00000264828	ENSG00000080573	COL5A3	TRUE	TRUE
chr19	9980048	C	A	ENST00000264828	ENSG00000080573	COL5A3	TRUE	FALSE
chr19	9980048	C	G	ENST00000264828	ENSG00000080573	COL5A3	TRUE	FALSE
chr19	9980048	C	T	ENST00000264828	ENSG00000080573	COL5A3	TRUE	FALSE
chr19	9980049	T	A	ENST00000264828	ENSG00000080573	COL5A3	TRUE	FALSE
chr19	9980049	T	C	ENST00000264828	ENSG00000080573	COL5A3	TRUE	FALSE
chr19	9980049	T	G	ENST00000264828	ENSG00000080573	COL5A3	TRUE	FALSE
chr19	9980646	A	C	ENST00000264828	ENSG00000080573	COL5A3	TRUE	FALSE
chr19	9980646	A	G	ENST00000264828	ENSG00000080573	COL5A3	FALSE	FALSE
chr19	9980646	A	T	ENST00000264828	ENSG00000080573	COL5A3	TRUE	FALSE
chr19	9980647	C	A	ENST00000264828	ENSG00000080573	COL5A3	TRUE	FALSE
chr19	9980647	C	G	ENST00000264828	ENSG00000080573	COL5A3	TRUE	FALSE
chr19	9980647	C	T	ENST00000264828	ENSG00000080573	COL5A3	TRUE	FALSE
chr19	9980650	T	A	ENST00000264828	ENSG00000080573	COL5A3
chr19	9980653	C	A	ENST00000264828	ENSG00000080573	COL5A3
chr19	9980656	C	A	ENST00000264828	ENSG00000080573	COL5A3
chr19	9980674	C	A	ENST00000264828	ENSG00000080573	COL5A3
chr19	9980680	G	A	ENST00000264828	ENSG00000080573	COL5A3
chr19	9980693	C	A	ENST00000264828	ENSG00000080573	COL5A3	TRUE	FALSE
chr19	9980693	C	G	ENST00000264828	ENSG00000080573	COL5A3	TRUE	FALSE
chr19	9980693	C	T	ENST00000264828	ENSG00000080573	COL5A3	TRUE	FALSE
chr19	9980694	T	A	ENST00000264828	ENSG00000080573	COL5A3	TRUE	FALSE
chr19	9980694	T	C	ENST00000264828	ENSG00000080573	COL5A3	TRUE	FALSE
chr19	9980694	T	G	ENST00000264828	ENSG00000080573	COL5A3	TRUE	FALSE
chr19	9980804	A	C	ENST00000264828	ENSG00000080573	COL5A3	TRUE	FALSE
chr19	9980804	A	G	ENST00000264828	ENSG00000080573	COL5A3	TRUE	FALSE
chr19	9980804	A	T	ENST00000264828	ENSG00000080573	COL5A3	TRUE	FALSE
chr19	9980805	C	A	ENST00000264828	ENSG00000080573	COL5A3	TRUE	FALSE
chr19	9980805	C	G	ENST00000264828	ENSG00000080573	COL5A3	TRUE	FALSE
chr19	9980805	C	T	ENST00000264828	ENSG00000080573	COL5A3	TRUE	FALSE
chr19	9980808	T	A	ENST00000264828	ENSG00000080573	COL5A3	TRUE	TRUE
chr19	9980820	G	A	ENST00000264828	ENSG00000080573	COL5A3	TRUE	TRUE
chr19	9980838	G	A	ENST00000264828	ENSG00000080573	COL5A3	TRUE	TRUE
chr19	9980847	C	A	ENST00000264828	ENSG00000080573	COL5A3	TRUE	TRUE
chr19	9980850	C	A	ENST00000264828	ENSG00000080573	COL5A3	TRUE	TRUE
chr19	9980860	C	A	ENST00000264828	ENSG00000080573	COL5A3	TRUE	FALSE
chr19	9980860	C	G	ENST00000264828	ENSG00000080573	COL5A3	TRUE	FALSE
chr19	9980860	C	T	ENST00000264828	ENSG00000080573	COL5A3	TRUE	FALSE
chr19	9980861	T	A	ENST00000264828	ENSG00000080573	COL5A3	TRUE	FALSE
chr19	9980861	T	C	ENST00000264828	ENSG00000080573	COL5A3	TRUE	FALSE
chr19	9980861	T	G	ENST00000264828	ENSG00000080573	COL5A3	TRUE	FALSE
chr19	9981086	A	C	ENST00000264828	ENSG00000080573	COL5A3	TRUE	FALSE
chr19	9981086	A	G	ENST00000264828	ENSG00000080573	COL5A3	TRUE	FALSE
chr19	9981086	A	T	ENST00000264828	ENSG00000080573	COL5A3	TRUE	FALSE
chr19	9981087	C	A	ENST00000264828	ENSG00000080573	COL5A3	TRUE	FALSE
chr19	9981087	C	G	ENST00000264828	ENSG00000080573	COL5A3	TRUE	FALSE
chr19	9981087	C	T	ENST00000264828	ENSG00000080573	COL5A3	TRUE	FALSE
chr19	9981096	C	A	ENST00000264828	ENSG00000080573	COL5A3	TRUE	TRUE
chr19	9981102	C	A	ENST00000264828	ENSG00000080573	COL5A3	TRUE	TRUE
chr19	9981105	C	A	ENST00000264828	ENSG00000080573	COL5A3	TRUE	TRUE
chr19	9981108	C	A	ENST00000264828	ENSG00000080573	COL5A3	TRUE	TRUE
chr19	9981120	G	A	ENST00000264828	ENSG00000080573	COL5A3	TRUE	TRUE
chr19	9981129	T	A	ENST00000264828	ENSG00000080573	COL5A3	TRUE	TRUE
chr19	9981132	C	A	ENST00000264828	ENSG00000080573	COL5A3	TRUE	TRUE
chr19	9981133	C	A	ENST00000264828	ENSG00000080573	COL5A3	TRUE	FALSE
chr19	9981133	C	G	ENST00000264828	ENSG00000080573	COL5A3	TRUE	FALSE
chr19	9981133	C	T	ENST00000264828	ENSG00000080573	COL5A3	TRUE	FALSE
chr19	9981134	T	A	ENST00000264828	ENSG00000080573	COL5A3	TRUE	FALSE
chr19	9981134	T	C	ENST00000264828	ENSG00000080573	COL5A3	TRUE	FALSE
chr19	9981134	T	G	ENST00000264828	ENSG00000080573	COL5A3	TRUE	FALSE
chr19	9982063	A	C	ENST00000264828	ENSG00000080573	COL5A3	TRUE	FALSE
chr19	9982063	A	G	ENST00000264828	ENSG00000080573	COL5A3	TRUE	FALSE
chr19	9982063	A	T	ENST00000264828	ENSG00000080573	COL5A3	TRUE	FALSE
chr19	9982064	C	A	ENST00000264828	ENSG00000080573	COL5A3	TRUE	FALSE
chr19	9982064	C	G	ENST00000264828	ENSG00000080573	COL5A3	TRUE	FALSE
chr19	9982064	C	T	ENST00000264828	ENSG00000080573	COL5A3	TRUE	FALSE
chr19	9982066	G	T	ENST00000264828	ENSG00000080573	COL5A3	TRUE	TRUE
chr19	9982070	T	A	ENST00000264828	ENSG00000080573	COL5A3	TRUE	TRUE
chr19	9982076	T	A	ENST00000264828	ENSG00000080573	COL5A3	TRUE	TRUE
chr19	9982079	C	A	ENST00000264828	ENSG00000080573	COL5A3	TRUE	TRUE
chr19	9982082	C	A	ENST00000264828	ENSG00000080573	COL5A3	TRUE	TRUE
chr19	9982091	C	A	ENST00000264828	ENSG00000080573	COL5A3	TRUE	TRUE
chr19	9982109	C	A	ENST00000264828	ENSG00000080573	COL5A3	TRUE	TRUE
chr19	9982118	C	A	ENST00000264828	ENSG00000080573	COL5A3	TRUE	TRUE
chr19	9982119	C	A	ENST00000264828	ENSG00000080573	COL5A3	TRUE	FALSE
chr19	9982119	C	G	ENST00000264828	ENSG00000080573	COL5A3	TRUE	FALSE
chr19	9982119	C	T	ENST00000264828	ENSG00000080573	COL5A3	TRUE	FALSE
chr19	9982120	T	A	ENST00000264828	ENSG00000080573	COL5A3	TRUE	FALSE
chr19	9982120	T	C	ENST00000264828	ENSG00000080573	COL5A3	TRUE	FALSE
chr19	9982120	T	G	ENST00000264828	ENSG00000080573	COL5A3	TRUE	FALSE
chr19	9985840	A	C	ENST00000264828	ENSG00000080573	COL5A3	TRUE	FALSE
chr19	9985840	A	G	ENST00000264828	ENSG00000080573	COL5A3	TRUE	FALSE
chr19	9985840	A	T	ENST00000264828	ENSG00000080573	COL5A3	TRUE	FALSE
chr19	9985841	C	A	ENST00000264828	ENSG00000080573	COL5A3	TRUE	FALSE
chr19	9985841	C	G	ENST00000264828	ENSG00000080573	COL5A3	TRUE	FALSE
chr19	9985841	C	T	ENST00000264828	ENSG00000080573	COL5A3	TRUE	FALSE
chr19	9985844	T	A	ENST00000264828	ENSG00000080573	COL5A3	TRUE	TRUE
chr19	9985850	C	A	ENST00000264828	ENSG00000080573	COL5A3	TRUE	TRUE
chr19	9985859	C	A	ENST00000264828	ENSG00000080573	COL5A3	TRUE	TRUE
chr19	9985863	A	C	ENST00000264828	ENSG00000080573	COL5A3	TRUE	TRUE
chr19	9985863	A	T	ENST00000264828	ENSG00000080573	COL5A3	TRUE	TRUE
chr19	9985892	T	A	ENST00000264828	ENSG00000080573	COL5A3	TRUE	TRUE
chr19	9985896	C	A	ENST00000264828	ENSG00000080573	COL5A3	TRUE	FALSE
chr19	9985896	C	G	ENST00000264828	ENSG00000080573	COL5A3	TRUE	FALSE
chr19	9985896	C	T	ENST00000264828	ENSG00000080573	COL5A3	TRUE	FALSE
chr19	9985897	T	A	ENST00000264828	ENSG00000080573	COL5A3	TRUE	FALSE
chr19	9985897	T	C	ENST00000264828	ENSG00000080573	COL5A3	TRUE	FALSE
chr19	9985897	T	G	ENST00000264828	ENSG00000080573	COL5A3	TRUE	FALSE
chr19	9986313	A	C	ENST00000264828	ENSG00000080573	COL5A3	TRUE	FALSE
chr19	9986313	A	G	ENST00000264828	ENSG00000080573	COL5A3	TRUE	FALSE
chr19	9986313	A	T	ENST00000264828	ENSG00000080573	COL5A3	TRUE	FALSE
chr19	9986314	C	A	ENST00000264828	ENSG00000080573	COL5A3	TRUE	FALSE
chr19	9986314	C	G	ENST00000264828	ENSG00000080573	COL5A3	TRUE	FALSE
chr19	9986314	C	T	ENST00000264828	ENSG00000080573	COL5A3	TRUE	FALSE
chr19	9986317	T	A	ENST00000264828	ENSG00000080573	COL5A3	TRUE	TRUE
chr19	9986320	C	A	ENST00000264828	ENSG00000080573	COL5A3	TRUE	TRUE
chr19	9986328	G	C	ENST00000264828	ENSG00000080573	COL5A3	TRUE	TRUE
chr19	9986328	G	T	ENST00000264828	ENSG00000080573	COL5A3	TRUE	TRUE
chr19	9986344	C	A	ENST00000264828	ENSG00000080573	COL5A3	TRUE	TRUE
chr19	9986347	C	A	ENST00000264828	ENSG00000080573	COL5A3	TRUE	TRUE
chr19	9986356	G	A	ENST00000264828	ENSG00000080573	COL5A3	TRUE	TRUE
chr19	9986365	G	A	ENST00000264828	ENSG00000080573	COL5A3	TRUE	TRUE
chr19	9986371	T	A	ENST00000264828	ENSG00000080573	COL5A3	TRUE	TRUE
chr19	9986380	C	A	ENST00000264828	ENSG00000080573	COL5A3	TRUE	TRUE
chr19	9986392	C	A	ENST00000264828	ENSG00000080573	COL5A3	TRUE	TRUE
chr19	9986395	C	A	ENST00000264828	ENSG00000080573	COL5A3	TRUE	TRUE
chr19	9986413	C	A	ENST00000264828	ENSG00000080573	COL5A3	TRUE	TRUE
chr19	9986419	T	A	ENST00000264828	ENSG00000080573	COL5A3	TRUE	TRUE
chr19	9986423	C	A	ENST00000264828	ENSG00000080573	COL5A3	TRUE	FALSE
chr19	9986423	C	G	ENST00000264828	ENSG00000080573	COL5A3	TRUE	FALSE
chr19	9986423	C	T	ENST00000264828	ENSG00000080573	COL5A3	TRUE	FALSE
chr19	9986424	T	A	ENST00000264828	ENSG00000080573	COL5A3	TRUE	FALSE
chr19	9986424	T	C	ENST00000264828	ENSG00000080573	COL5A3	TRUE	FALSE
chr19	9986424	T	G	ENST00000264828	ENSG00000080573	COL5A3	TRUE	FALSE
chr19	9986551	A	C	ENST00000264828	ENSG00000080573	COL5A3	TRUE	FALSE
chr19	9986551	A	G	ENST00000264828	ENSG00000080573	COL5A3	TRUE	FALSE
chr19	9986551	A	T	ENST00000264828	ENSG00000080573	COL5A3	TRUE	FALSE
chr19	9986552	C	A	ENST00000264828	ENSG00000080573	COL5A3	TRUE	FALSE
chr19	9986552	C	G	ENST00000264828	ENSG00000080573	COL5A3	TRUE	TRUE
chr19	9986552	C	T	ENST00000264828	ENSG00000080573	COL5A3	TRUE	FALSE
chr19	9986555	G	A	ENST00000264828	ENSG00000080573	COL5A3
chr19	9986564	T	A	ENST00000264828	ENSG00000080573	COL5A3
chr19	9986582	T	A	ENST00000264828	ENSG00000080573	COL5A3
chr19	9986603	C	A	ENST00000264828	ENSG00000080573	COL5A3	TRUE	TRUE
chr19	9986606	C	A	ENST00000264828	ENSG00000080573	COL5A3	TRUE	TRUE
chr19	9986607	C	A	ENST00000264828	ENSG00000080573	COL5A3	TRUE	FALSE
chr19	9986607	C	G	ENST00000264828	ENSG00000080573	COL5A3	TRUE	FALSE
chr19	9986607	C	T	ENST00000264828	ENSG00000080573	COL5A3	TRUE	FALSE
chr19	9986608	T	A	ENST00000264828	ENSG00000080573	COL5A3	TRUE	FALSE
chr19	9986608	T	C	ENST00000264828	ENSG00000080573	COL5A3	TRUE	FALSE
chr19	9986608	T	G	ENST00000264828	ENSG00000080573	COL5A3	TRUE	FALSE
chr19	9986712	A	C	ENST00000264828	ENSG00000080573	COL5A3	TRUE	FALSE
chr19	9986712	A	G	ENST00000264828	ENSG00000080573	COL5A3	TRUE	FALSE
chr19	9986712	A	T	ENST00000264828	ENSG00000080573	COL5A3	TRUE	FALSE
chr19	9986713	C	A	ENST00000264828	ENSG00000080573	COL5A3	TRUE	FALSE
chr19	9986713	C	G	ENST00000264828	ENSG00000080573	COL5A3	TRUE	FALSE
chr19	9986713	C	T	ENST00000264828	ENSG00000080573	COL5A3	TRUE	FALSE
chr19	9986716	T	A	ENST00000264828	ENSG00000080573	COL5A3	TRUE	TRUE
chr19	9986719	C	A	ENST00000264828	ENSG00000080573	COL5A3	TRUE	TRUE
chr19	9986725	T	A	ENST00000264828	ENSG00000080573	COL5A3	TRUE	TRUE
chr19	9986728	C	A	ENST00000264828	ENSG00000080573	COL5A3	TRUE	TRUE
chr19	9986734	G	A	ENST00000264828	ENSG00000080573	COL5A3	TRUE	TRUE
chr19	9986751	G	C	ENST00000264828	ENSG00000080573	COL5A3	TRUE	TRUE
chr19	9986751	G	T	ENST00000264828	ENSG00000080573	COL5A3	TRUE	TRUE
chr19	9986759	C	A	ENST00000264828	ENSG00000080573	COL5A3	TRUE	FALSE
chr19	9986759	C	G	ENST00000264828	ENSG00000080573	COL5A3	TRUE	FALSE
chr19	9986759	C	T	ENST00000264828	ENSG00000080573	COL5A3	TRUE	FALSE
chr19	9986760	T	A	ENST00000264828	ENSG00000080573	COL5A3	TRUE	FALSE
chr19	9986760	T	C	ENST00000264828	ENSG00000080573	COL5A3	TRUE	FALSE
chr19	9986760	T	G	ENST00000264828	ENSG00000080573	COL5A3	TRUE	FALSE
chr19	9989122	A	C	ENST00000264828	ENSG00000080573	COL5A3	TRUE	FALSE
chr19	9989122	A	G	ENST00000264828	ENSG00000080573	COL5A3	TRUE	FALSE
chr19	9989122	A	T	ENST00000264828	ENSG00000080573	COL5A3	TRUE	FALSE
chr19	9989123	C	A	ENST00000264828	ENSG00000080573	COL5A3	TRUE	FALSE
chr19	9989123	C	G	ENST00000264828	ENSG00000080573	COL5A3	TRUE	FALSE
chr19	9989123	C	T	ENST00000264828	ENSG00000080573	COL5A3	TRUE	FALSE
chr19	9989126	T	A	ENST00000264828	ENSG00000080573	COL5A3	TRUE	TRUE
chr19	9989132	C	A	ENST00000264828	ENSG00000080573	COL5A3	TRUE	TRUE
chr19	9989141	C	A	ENST00000264828	ENSG00000080573	COL5A3	TRUE	TRUE
chr19	9989145	A	C	ENST00000264828	ENSG00000080573	COL5A3	TRUE	TRUE
chr19	9989145	A	T	ENST00000264828	ENSG00000080573	COL5A3	TRUE	TRUE
chr19	9989164	G	T	ENST00000264828	ENSG00000080573	COL5A3	TRUE	TRUE
chr19	9989178	C	A	ENST00000264828	ENSG00000080573	COL5A3	TRUE	FALSE
chr19	9989178	C	G	ENST00000264828	ENSG00000080573	COL5A3	TRUE	FALSE
chr19	9989178	C	T	ENST00000264828	ENSG00000080573	COL5A3	TRUE	FALSE
chr19	9989179	T	A	ENST00000264828	ENSG00000080573	COL5A3	TRUE	FALSE
chr19	9989179	T	C	ENST00000264828	ENSG00000080573	COL5A3	TRUE	FALSE
chr19	9989179	T	G	ENST00000264828	ENSG00000080573	COL5A3	TRUE	FALSE
chr19	9989320	A	C	ENST00000264828	ENSG00000080573	COL5A3	TRUE	FALSE
chr19	9989320	A	G	ENST00000264828	ENSG00000080573	COL5A3	FALSE	FALSE
chr19	9989320	A	T	ENST00000264828	ENSG00000080573	COL5A3	TRUE	FALSE
chr19	9989321	C	A	ENST00000264828	ENSG00000080573	COL5A3	TRUE	FALSE
chr19	9989321	C	G	ENST00000264828	ENSG00000080573	COL5A3	TRUE	FALSE
chr19	9989321	C	T	ENST00000264828	ENSG00000080573	COL5A3	TRUE	FALSE
chr19	9989324	G	A	ENST00000264828	ENSG00000080573	COL5A3	TRUE	TRUE
chr19	9989333	T	A	ENST00000264828	ENSG00000080573	COL5A3	TRUE	TRUE
chr19	9989336	C	A	ENST00000264828	ENSG00000080573	COL5A3	TRUE	TRUE
chr19	9989339	C	A	ENST00000264828	ENSG00000080573	COL5A3	TRUE	TRUE
chr19	9989351	C	A	ENST00000264828	ENSG00000080573	COL5A3	TRUE	TRUE
chr19	9989357	C	A	ENST00000264828	ENSG00000080573	COL5A3	TRUE	TRUE
chr19	9989367	C	A	ENST00000264828	ENSG00000080573	COL5A3	TRUE	FALSE
chr19	9989367	C	G	ENST00000264828	ENSG00000080573	COL5A3	TRUE	FALSE
chr19	9989367	C	T	ENST00000264828	ENSG00000080573	COL5A3	TRUE	FALSE
chr19	9989368	T	A	ENST00000264828	ENSG00000080573	COL5A3	TRUE	FALSE
chr19	9989368	T	C	ENST00000264828	ENSG00000080573	COL5A3	TRUE	FALSE
chr19	9989368	T	G	ENST00000264828	ENSG00000080573	COL5A3	TRUE	FALSE
chr19	9989467	A	C	ENST00000264828	ENSG00000080573	COL5A3	TRUE	FALSE
chr19	9989467	A	G	ENST00000264828	ENSG00000080573	COL5A3	TRUE	FALSE
chr19	9989467	A	T	ENST00000264828	ENSG00000080573	COL5A3	TRUE	FALSE
chr19	9989468	C	A	ENST00000264828	ENSG00000080573	COL5A3	TRUE	FALSE
chr19	9989468	C	G	ENST00000264828	ENSG00000080573	COL5A3	TRUE	FALSE
chr19	9989468	C	T	ENST00000264828	ENSG00000080573	COL5A3	TRUE	FALSE
chr19	9989486	C	A	ENST00000264828	ENSG00000080573	COL5A3	TRUE	TRUE
chr19	9989504	C	A	ENST00000264828	ENSG00000080573	COL5A3	TRUE	TRUE
chr19	9989513	C	A	ENST00000264828	ENSG00000080573	COL5A3	TRUE	TRUE
chr19	9989523	C	A	ENST00000264828	ENSG00000080573	COL5A3	TRUE	FALSE
chr19	9989523	C	G	ENST00000264828	ENSG00000080573	COL5A3	TRUE	FALSE
chr19	9989523	C	T	ENST00000264828	ENSG00000080573	COL5A3	TRUE	FALSE
chr19	9989524	T	A	ENST00000264828	ENSG00000080573	COL5A3	TRUE	FALSE
chr19	9989524	T	C	ENST00000264828	ENSG00000080573	COL5A3	TRUE	FALSE
chr19	9989524	T	G	ENST00000264828	ENSG00000080573	COL5A3	TRUE	FALSE
chr19	9991608	A	C	ENST00000264828	ENSG00000080573	COL5A3	TRUE	FALSE
chr19	9991608	A	G	ENST00000264828	ENSG00000080573	COL5A3	TRUE	FALSE
chr19	9991608	A	T	ENST00000264828	ENSG00000080573	COL5A3	TRUE	FALSE
chr19	9991609	C	A	ENST00000264828	ENSG00000080573	COL5A3	TRUE	FALSE
chr19	9991609	C	G	ENST00000264828	ENSG00000080573	COL5A3	TRUE	FALSE
chr19	9991609	C	T	ENST00000264828	ENSG00000080573	COL5A3	TRUE	FALSE
chr19	9991612	T	A	ENST00000264828	ENSG00000080573	COL5A3	TRUE	TRUE
chr19	9991615	C	A	ENST00000264828	ENSG00000080573	COL5A3	TRUE	TRUE
chr19	9991636	C	A	ENST00000264828	ENSG00000080573	COL5A3	TRUE	TRUE
chr19	9991639	G	A	ENST00000264828	ENSG00000080573	COL5A3	TRUE	TRUE
chr19	9991654	C	A	ENST00000264828	ENSG00000080573	COL5A3	TRUE	TRUE
chr19	9991655	C	A	ENST00000264828	ENSG00000080573	COL5A3	TRUE	FALSE
chr19	9991655	C	G	ENST00000264828	ENSG00000080573	COL5A3	TRUE	FALSE
chr19	9991655	C	T	ENST00000264828	ENSG00000080573	COL5A3	TRUE	FALSE
chr19	9991656	T	A	ENST00000264828	ENSG00000080573	COL5A3	TRUE	FALSE
chr19	9991656	T	C	ENST00000264828	ENSG00000080573	COL5A3	TRUE	FALSE
chr19	9991656	T	G	ENST00000264828	ENSG00000080573	COL5A3	TRUE	FALSE
chr19	9991786	A	C	ENST00000264828	ENSG00000080573	COL5A3	TRUE	FALSE
chr19	9991786	A	G	ENST00000264828	ENSG00000080573	COL5A3	TRUE	FALSE
chr19	9991786	A	T	ENST00000264828	ENSG00000080573	COL5A3	TRUE	FALSE
chr19	9991787	C	A	ENST00000264828	ENSG00000080573	COL5A3	TRUE	FALSE
chr19	9991787	C	G	ENST00000264828	ENSG00000080573	COL5A3	TRUE	FALSE
chr19	9991787	C	T	ENST00000264828	ENSG00000080573	COL5A3	TRUE	FALSE
chr19	9991790	G	A	ENST00000264828	ENSG00000080573	COL5A3	TRUE	TRUE
chr19	9991805	C	A	ENST00000264828	ENSG00000080573	COL5A3	TRUE	TRUE
chr19	9991808	G	A	ENST00000264828	ENSG00000080573	COL5A3	TRUE	TRUE
chr19	9991811	G	A	ENST00000264828	ENSG00000080573	COL5A3	TRUE	TRUE
chr19	9991814	C	A	ENST00000264828	ENSG00000080573	COL5A3	TRUE	TRUE
chr19	9991829	C	A	ENST00000264828	ENSG00000080573	COL5A3	TRUE	TRUE
chr19	9991832	C	A	ENST00000264828	ENSG00000080573	COL5A3	TRUE	TRUE
chr19	9991842	C	A	ENST00000264828	ENSG00000080573	COL5A3	TRUE	FALSE
chr19	9991842	C	G	ENST00000264828	ENSG00000080573	COL5A3	TRUE	FALSE
chr19	9991842	C	T	ENST00000264828	ENSG00000080573	COL5A3	TRUE	FALSE
chr19	9991843	T	A	ENST00000264828	ENSG00000080573	COL5A3	TRUE	FALSE
chr19	9991843	T	C	ENST00000264828	ENSG00000080573	COL5A3	TRUE	FALSE
chr19	9991843	T	G	ENST00000264828	ENSG00000080573	COL5A3	TRUE	FALSE
chr19	9992002	A	C	ENST00000264828	ENSG00000080573	COL5A3	TRUE	FALSE
chr19	9992002	A	G	ENST00000264828	ENSG00000080573	COL5A3	TRUE	FALSE
chr19	9992002	A	T	ENST00000264828	ENSG00000080573	COL5A3	TRUE	FALSE
chr19	9992003	C	A	ENST00000264828	ENSG00000080573	COL5A3	TRUE	FALSE
chr19	9992003	C	G	ENST00000264828	ENSG00000080573	COL5A3	TRUE	FALSE
chr19	9992003	C	T	ENST00000264828	ENSG00000080573	COL5A3	TRUE	FALSE
chr19	9992015	T	A	ENST00000264828	ENSG00000080573	COL5A3	TRUE	TRUE
chr19	9992039	C	A	ENST00000264828	ENSG00000080573	COL5A3	TRUE	TRUE
chr19	9992049	C	A	ENST00000264828	ENSG00000080573	COL5A3	TRUE	FALSE
chr19	9992049	C	G	ENST00000264828	ENSG00000080573	COL5A3	TRUE	FALSE
chr19	9992049	C	T	ENST00000264828	ENSG00000080573	COL5A3	TRUE	FALSE
chr19	9992050	T	A	ENST00000264828	ENSG00000080573	COL5A3	TRUE	FALSE
chr19	9992050	T	C	ENST00000264828	ENSG00000080573	COL5A3	TRUE	FALSE
chr19	9992050	T	G	ENST00000264828	ENSG00000080573	COL5A3	TRUE	FALSE
chr19	9992825	A	C	ENST00000264828	ENSG00000080573	COL5A3	TRUE	FALSE
chr19	9992825	A	G	ENST00000264828	ENSG00000080573	COL5A3	TRUE	FALSE
chr19	9992825	A	T	ENST00000264828	ENSG00000080573	COL5A3	TRUE	FALSE
chr19	9992826	C	A	ENST00000264828	ENSG00000080573	COL5A3	TRUE	FALSE
chr19	9992826	C	G	ENST00000264828	ENSG00000080573	COL5A3	TRUE	FALSE
chr19	9992826	C	T	ENST00000264828	ENSG00000080573	COL5A3	TRUE	FALSE
chr19	9992856	T	A	ENST00000264828	ENSG00000080573	COL5A3	TRUE	TRUE
chr19	9992871	C	A	ENST00000264828	ENSG00000080573	COL5A3	TRUE	TRUE
chr19	9992874	G	A	ENST00000264828	ENSG00000080573	COL5A3	TRUE	TRUE
chr19	9992881	C	A	ENST00000264828	ENSG00000080573	COL5A3	TRUE	FALSE
chr19	9992881	C	G	ENST00000264828	ENSG00000080573	COL5A3	TRUE	FALSE
chr19	9992881	C	T	ENST00000264828	ENSG00000080573	COL5A3	TRUE	FALSE
chr19	9992882	T	A	ENST00000264828	ENSG00000080573	COL5A3	TRUE	FALSE
chr19	9992882	T	C	ENST00000264828	ENSG00000080573	COL5A3	TRUE	FALSE
chr19	9992882	T	G	ENST00000264828	ENSG00000080573	COL5A3	TRUE	FALSE
chr19	9993021	A	C	ENST00000264828	ENSG00000080573	COL5A3	TRUE	FALSE
chr19	9993021	A	G	ENST00000264828	ENSG00000080573	COL5A3	TRUE	FALSE
chr19	9993021	A	T	ENST00000264828	ENSG00000080573	COL5A3	TRUE	FALSE
chr19	9993022	C	A	ENST00000264828	ENSG00000080573	COL5A3	TRUE	FALSE
chr19	9993022	C	G	ENST00000264828	ENSG00000080573	COL5A3	TRUE	FALSE
chr19	9993022	C	T	ENST00000264828	ENSG00000080573	COL5A3	TRUE	FALSE
chr19	9993028	C	A	ENST00000264828	ENSG00000080573	COL5A3	TRUE	TRUE
chr19	9993037	G	A	ENST00000264828	ENSG00000080573	COL5A3	TRUE	TRUE
chr19	9993058	C	A	ENST00000264828	ENSG00000080573	COL5A3	TRUE	TRUE
chr19	9993061	C	A	ENST00000264828	ENSG00000080573	COL5A3	TRUE	TRUE
chr19	9993067	C	A	ENST00000264828	ENSG00000080573	COL5A3	TRUE	TRUE
chr19	9993068	C	A	ENST00000264828	ENSG00000080573	COL5A3	TRUE	FALSE
chr19	9993068	C	G	ENST00000264828	ENSG00000080573	COL5A3	TRUE	FALSE
chr19	9993068	C	T	ENST00000264828	ENSG00000080573	COL5A3	TRUE	FALSE
chr19	9993069	T	A	ENST00000264828	ENSG00000080573	COL5A3	TRUE	FALSE
chr19	9993069	T	C	ENST00000264828	ENSG00000080573	COL5A3	TRUE	FALSE
chr19	9993069	T	G	ENST00000264828	ENSG00000080573	COL5A3	TRUE	FALSE
chr19	9993378	A	C	ENST00000264828	ENSG00000080573	COL5A3	TRUE	FALSE
chr19	9993378	A	G	ENST00000264828	ENSG00000080573	COL5A3	TRUE	FALSE
chr19	9993378	A	T	ENST00000264828	ENSG00000080573	COL5A3	TRUE	FALSE
chr19	9993379	C	A	ENST00000264828	ENSG00000080573	COL5A3	TRUE	FALSE
chr19	9993379	C	G	ENST00000264828	ENSG00000080573	COL5A3	TRUE	FALSE
chr19	9993379	C	T	ENST00000264828	ENSG00000080573	COL5A3	TRUE	FALSE
chr19	9993385	C	A	ENST00000264828	ENSG00000080573	COL5A3	TRUE	TRUE
chr19	9993394	C	A	ENST00000264828	ENSG00000080573	COL5A3	TRUE	TRUE
chr19	9993397	C	A	ENST00000264828	ENSG00000080573	COL5A3	TRUE	TRUE
chr19	9993412	G	A	ENST00000264828	ENSG00000080573	COL5A3	TRUE	TRUE
chr19	9993434	C	A	ENST00000264828	ENSG00000080573	COL5A3	TRUE	FALSE
chr19	9993434	C	G	ENST00000264828	ENSG00000080573	COL5A3	TRUE	FALSE
chr19	9993434	C	T	ENST00000264828	ENSG00000080573	COL5A3	TRUE	FALSE
chr19	9993435	T	A	ENST00000264828	ENSG00000080573	COL5A3	TRUE	FALSE
chr19	9993435	T	C	ENST00000264828	ENSG00000080573	COL5A3	TRUE	FALSE
chr19	9993435	T	G	ENST00000264828	ENSG00000080573	COL5A3	TRUE	FALSE
chr19	9993617	A	C	ENST00000264828	ENSG00000080573	COL5A3	TRUE	FALSE
chr19	9993617	A	G	ENST00000264828	ENSG00000080573	COL5A3	TRUE	FALSE
chr19	9993617	A	T	ENST00000264828	ENSG00000080573	COL5A3	TRUE	FALSE
chr19	9993618	C	A	ENST00000264828	ENSG00000080573	COL5A3	TRUE	FALSE
chr19	9993618	C	G	ENST00000264828	ENSG00000080573	COL5A3	TRUE	FALSE
chr19	9993618	C	T	ENST00000264828	ENSG00000080573	COL5A3	TRUE	FALSE
chr19	9993624	G	A	ENST00000264828	ENSG00000080573	COL5A3	TRUE	TRUE
chr19	9993630	T	A	ENST00000264828	ENSG00000080573	COL5A3	TRUE	TRUE
chr19	9993633	C	A	ENST00000264828	ENSG00000080573	COL5A3	TRUE	TRUE
chr19	9993673	C	A	ENST00000264828	ENSG00000080573	COL5A3	FALSE	FALSE
chr19	9993673	C	G	ENST00000264828	ENSG00000080573	COL5A3	FALSE	FALSE
chr19	9993673	C	T	ENST00000264828	ENSG00000080573	COL5A3	FALSE	FALSE
chr19	9993674	T	A	ENST00000264828	ENSG00000080573	COL5A3	FALSE	FALSE
chr19	9993674	T	C	ENST00000264828	ENSG00000080573	COL5A3	FALSE	FALSE
chr19	9993674	T	G	ENST00000264828	ENSG00000080573	COL5A3	FALSE	FALSE
chr19	9993751	A	C	ENST00000264828	ENSG00000080573	COL5A3	TRUE	FALSE
chr19	9993751	A	G	ENST00000264828	ENSG00000080573	COL5A3	FALSE	FALSE
chr19	9993751	A	T	ENST00000264828	ENSG00000080573	COL5A3	TRUE	FALSE
chr19	9993752	C	A	ENST00000264828	ENSG00000080573	COL5A3	TRUE	FALSE
chr19	9993752	C	G	ENST00000264828	ENSG00000080573	COL5A3	TRUE	FALSE
chr19	9993752	C	T	ENST00000264828	ENSG00000080573	COL5A3	TRUE	FALSE
chr19	9993755	T	A	ENST00000264828	ENSG00000080573	COL5A3	TRUE	TRUE
chr19	9993761	C	A	ENST00000264828	ENSG00000080573	COL5A3	TRUE	TRUE
chr19	9993788	C	A	ENST00000264828	ENSG00000080573	COL5A3	TRUE	TRUE
chr19	9993797	C	A	ENST00000264828	ENSG00000080573	COL5A3	TRUE	TRUE
chr19	9993807	C	A	ENST00000264828	ENSG00000080573	COL5A3	TRUE	FALSE
chr19	9993807	C	G	ENST00000264828	ENSG00000080573	COL5A3	TRUE	FALSE
chr19	9993807	C	T	ENST00000264828	ENSG00000080573	COL5A3	TRUE	FALSE
chr19	9993808	T	A	ENST00000264828	ENSG00000080573	COL5A3	TRUE	FALSE
chr19	9993808	T	C	ENST00000264828	ENSG00000080573	COL5A3	TRUE	FALSE
chr19	9993808	T	G	ENST00000264828	ENSG00000080573	COL5A3	TRUE	FALSE
chr19	9995562	A	C	ENST00000264828	ENSG00000080573	COL5A3	TRUE	FALSE
chr19	9995562	A	G	ENST00000264828	ENSG00000080573	COL5A3	TRUE	FALSE
chr19	9995562	A	T	ENST00000264828	ENSG00000080573	COL5A3	TRUE	FALSE
chr19	9995563	C	A	ENST00000264828	ENSG00000080573	COL5A3	TRUE	FALSE
chr19	9995563	C	G	ENST00000264828	ENSG00000080573	COL5A3	TRUE	FALSE
chr19	9995563	C	T	ENST00000264828	ENSG00000080573	COL5A3	TRUE	FALSE
chr19	9995569	T	A	ENST00000264828	ENSG00000080573	COL5A3	TRUE	TRUE
chr19	9995578	G	A	ENST00000264828	ENSG00000080573	COL5A3	TRUE	TRUE
chr19	9995590	C	A	ENST00000264828	ENSG00000080573	COL5A3	TRUE	TRUE
chr19	9995599	C	A	ENST00000264828	ENSG00000080573	COL5A3	TRUE	TRUE
chr19	9995602	G	A	ENST00000264828	ENSG00000080573	COL5A3	TRUE	TRUE
chr19	9995611	G	A	ENST00000264828	ENSG00000080573	COL5A3	TRUE	TRUE
chr19	9995618	C	A	ENST00000264828	ENSG00000080573	COL5A3	TRUE	FALSE
chr19	9995618	C	G	ENST00000264828	ENSG00000080573	COL5A3	TRUE	FALSE
chr19	9995618	C	T	ENST00000264828	ENSG00000080573	COL5A3	TRUE	FALSE
chr19	9995619	T	A	ENST00000264828	ENSG00000080573	COL5A3	TRUE	FALSE
chr19	9995619	T	C	ENST00000264828	ENSG00000080573	COL5A3	TRUE	FALSE
chr19	9995619	T	G	ENST00000264828	ENSG00000080573	COL5A3	TRUE	FALSE
chr19	9996064	A	C	ENST00000264828	ENSG00000080573	COL5A3	FALSE	FALSE
chr19	9996064	A	G	ENST00000264828	ENSG00000080573	COL5A3	FALSE	FALSE
chr19	9996064	A	T	ENST00000264828	ENSG00000080573	COL5A3	FALSE	FALSE
chr19	9996065	C	A	ENST00000264828	ENSG00000080573	COL5A3	FALSE	FALSE
chr19	9996065	C	G	ENST00000264828	ENSG00000080573	COL5A3	FALSE	FALSE
chr19	9996065	C	T	ENST00000264828	ENSG00000080573	COL5A3	FALSE	FALSE
chr19	9996068	G	A	ENST00000264828	ENSG00000080573	COL5A3	TRUE	TRUE
chr19	9996077	C	A	ENST00000264828	ENSG00000080573	COL5A3	TRUE	TRUE
chr19	9996083	C	A	ENST00000264828	ENSG00000080573	COL5A3	TRUE	TRUE
chr19	9996086	C	A	ENST00000264828	ENSG00000080573	COL5A3	TRUE	TRUE
chr19	9996089	C	A	ENST00000264828	ENSG00000080573	COL5A3	TRUE	TRUE
chr19	9996092	C	A	ENST00000264828	ENSG00000080573	COL5A3	TRUE	TRUE
chr19	9996095	T	A	ENST00000264828	ENSG00000080573	COL5A3	TRUE	TRUE
chr19	9996120	C	A	ENST00000264828	ENSG00000080573	COL5A3	FALSE	FALSE
chr19	9996120	C	G	ENST00000264828	ENSG00000080573	COL5A3	FALSE	FALSE
chr19	9996120	C	T	ENST00000264828	ENSG00000080573	COL5A3	TRUE	FALSE
chr19	9996121	T	A	ENST00000264828	ENSG00000080573	COL5A3	FALSE	FALSE
chr19	9996121	T	C	ENST00000264828	ENSG00000080573	COL5A3	TRUE	FALSE
chr19	9996121	T	G	ENST00000264828	ENSG00000080573	COL5A3	FALSE	FALSE
chr19	9996204	A	C	ENST00000264828	ENSG00000080573	COL5A3	TRUE	FALSE
chr19	9996204	A	G	ENST00000264828	ENSG00000080573	COL5A3	TRUE	FALSE
chr19	9996204	A	T	ENST00000264828	ENSG00000080573	COL5A3	TRUE	FALSE
chr19	9996205	C	A	ENST00000264828	ENSG00000080573	COL5A3	TRUE	FALSE
chr19	9996205	C	G	ENST00000264828	ENSG00000080573	COL5A3	TRUE	FALSE
chr19	9996205	C	T	ENST00000264828	ENSG00000080573	COL5A3	TRUE	FALSE
chr19	9996253	T	A	ENST00000264828	ENSG00000080573	COL5A3	TRUE	TRUE
chr19	9996263	C	A	ENST00000264828	ENSG00000080573	COL5A3	TRUE	FALSE
chr19	9996263	C	G	ENST00000264828	ENSG00000080573	COL5A3	TRUE	FALSE
chr19	9996263	C	T	ENST00000264828	ENSG00000080573	COL5A3	TRUE	FALSE
chr19	9996264	T	A	ENST00000264828	ENSG00000080573	COL5A3	TRUE	FALSE
chr19	9996264	T	C	ENST00000264828	ENSG00000080573	COL5A3	TRUE	FALSE
chr19	9996264	T	G	ENST00000264828	ENSG00000080573	COL5A3	TRUE	FALSE
chr19	9996431	A	C	ENST00000264828	ENSG00000080573	COL5A3	TRUE	FALSE
chr19	9996431	A	G	ENST00000264828	ENSG00000080573	COL5A3	TRUE	FALSE
chr19	9996431	A	T	ENST00000264828	ENSG00000080573	COL5A3	TRUE	FALSE
chr19	9996432	C	A	ENST00000264828	ENSG00000080573	COL5A3	TRUE	FALSE
chr19	9996432	C	G	ENST00000264828	ENSG00000080573	COL5A3	TRUE	FALSE
chr19	9996432	C	T	ENST00000264828	ENSG00000080573	COL5A3	TRUE	FALSE
chr19	9996435	G	A	ENST00000264828	ENSG00000080573	COL5A3	TRUE	TRUE
chr19	9996441	G	A	ENST00000264828	ENSG00000080573	COL5A3	TRUE	TRUE
chr19	9996444	G	A	ENST00000264828	ENSG00000080573	COL5A3	TRUE	TRUE
chr19	9996456	G	A	ENST00000264828	ENSG00000080573	COL5A3	TRUE	TRUE
chr19	9996462	G	A	ENST00000264828	ENSG00000080573	COL5A3	TRUE	TRUE
chr19	9996468	G	A	ENST00000264828	ENSG00000080573	COL5A3	TRUE	TRUE
chr19	9996471	G	A	ENST00000264828	ENSG00000080573	COL5A3	TRUE	TRUE
chr19	9996476	G	C	ENST00000264828	ENSG00000080573	COL5A3	TRUE	TRUE
chr19	9996476	G	T	ENST00000264828	ENSG00000080573	COL5A3	TRUE	TRUE
chr19	9996492	T	A	ENST00000264828	ENSG00000080573	COL5A3	TRUE	TRUE
chr19	9996513	G	A	ENST00000264828	ENSG00000080573	COL5A3	TRUE	TRUE
chr19	9996517	C	A	ENST00000264828	ENSG00000080573	COL5A3	TRUE	FALSE
chr19	9996517	C	G	ENST00000264828	ENSG00000080573	COL5A3	TRUE	FALSE
chr19	9996517	C	T	ENST00000264828	ENSG00000080573	COL5A3	TRUE	FALSE
chr19	9996518	T	A	ENST00000264828	ENSG00000080573	COL5A3	TRUE	FALSE
chr19	9996518	T	C	ENST00000264828	ENSG00000080573	COL5A3	TRUE	FALSE
chr19	9996518	T	G	ENST00000264828	ENSG00000080573	COL5A3	TRUE	FALSE
chr19	9996613	A	C	ENST00000264828	ENSG00000080573	COL5A3	TRUE	FALSE
chr19	9996613	A	G	ENST00000264828	ENSG00000080573	COL5A3	TRUE	FALSE
chr19	9996613	A	T	ENST00000264828	ENSG00000080573	COL5A3	TRUE	FALSE
chr19	9996614	C	A	ENST00000264828	ENSG00000080573	COL5A3	TRUE	FALSE
chr19	9996614	C	G	ENST00000264828	ENSG00000080573	COL5A3	TRUE	FALSE
chr19	9996614	C	T	ENST00000264828	ENSG00000080573	COL5A3	TRUE	FALSE
chr19	9996647	G	A	ENST00000264828	ENSG00000080573	COL5A3	TRUE	TRUE
chr19	9996671	C	A	ENST00000264828	ENSG00000080573	COL5A3	TRUE	TRUE
chr19	9996690	C	A	ENST00000264828	ENSG00000080573	COL5A3	TRUE	FALSE
chr19	9996690	C	G	ENST00000264828	ENSG00000080573	COL5A3	TRUE	FALSE
chr19	9996690	C	T	ENST00000264828	ENSG00000080573	COL5A3	TRUE	FALSE
chr19	9996691	T	A	ENST00000264828	ENSG00000080573	COL5A3	TRUE	FALSE
chr19	9996691	T	C	ENST00000264828	ENSG00000080573	COL5A3	TRUE	FALSE
chr19	9996691	T	G	ENST00000264828	ENSG00000080573	COL5A3	TRUE	FALSE
chr19	9997369	A	C	ENST00000264828	ENSG00000080573	COL5A3	TRUE	FALSE
chr19	9997369	A	G	ENST00000264828	ENSG00000080573	COL5A3	TRUE	FALSE
chr19	9997369	A	T	ENST00000264828	ENSG00000080573	COL5A3	TRUE	FALSE
chr19	9997370	C	A	ENST00000264828	ENSG00000080573	COL5A3	TRUE	FALSE
chr19	9997370	C	G	ENST00000264828	ENSG00000080573	COL5A3	TRUE	FALSE
chr19	9997370	C	T	ENST00000264828	ENSG00000080573	COL5A3	TRUE	FALSE
chr19	9997397	C	A	ENST00000264828	ENSG00000080573	COL5A3	TRUE	TRUE
chr19	9997417	G	C	ENST00000264828	ENSG00000080573	COL5A3	TRUE	TRUE
chr19	9997417	G	T	ENST00000264828	ENSG00000080573	COL5A3	TRUE	TRUE
chr19	9997434	C	A	ENST00000264828	ENSG00000080573	COL5A3	TRUE	FALSE
chr19	9997434	C	G	ENST00000264828	ENSG00000080573	COL5A3	TRUE	FALSE
chr19	9997434	C	T	ENST00000264828	ENSG00000080573	COL5A3	TRUE	FALSE
chr19	9997435	T	A	ENST00000264828	ENSG00000080573	COL5A3	TRUE	FALSE
chr19	9997435	T	C	ENST00000264828	ENSG00000080573	COL5A3	TRUE	FALSE
chr19	9997435	T	G	ENST00000264828	ENSG00000080573	COL5A3	TRUE	FALSE
chr19	9997982	A	C	ENST00000264828	ENSG00000080573	COL5A3	TRUE	FALSE
chr19	9997982	A	G	ENST00000264828	ENSG00000080573	COL5A3	TRUE	FALSE
chr19	9997982	A	T	ENST00000264828	ENSG00000080573	COL5A3	TRUE	FALSE
chr19	9997983	C	A	ENST00000264828	ENSG00000080573	COL5A3	TRUE	FALSE
chr19	9997983	C	G	ENST00000264828	ENSG00000080573	COL5A3	TRUE	FALSE
chr19	9997983	C	T	ENST00000264828	ENSG00000080573	COL5A3	TRUE	FALSE
chr19	9997986	G	A	ENST00000264828	ENSG00000080573	COL5A3	TRUE	TRUE
chr19	9997992	C	A	ENST00000264828	ENSG00000080573	COL5A3	TRUE	TRUE
chr19	9998001	C	A	ENST00000264828	ENSG00000080573	COL5A3	TRUE	TRUE
chr19	9998010	C	A	ENST00000264828	ENSG00000080573	COL5A3	TRUE	TRUE
chr19	9998013	C	A	ENST00000264828	ENSG00000080573	COL5A3	TRUE	TRUE
chr19	9998019	G	A	ENST00000264828	ENSG00000080573	COL5A3	TRUE	TRUE
chr19	9998022	G	A	ENST00000264828	ENSG00000080573	COL5A3	TRUE	TRUE
chr19	9998026	C	A	ENST00000264828	ENSG00000080573	COL5A3	TRUE	FALSE
chr19	9998026	C	G	ENST00000264828	ENSG00000080573	COL5A3	TRUE	FALSE
chr19	9998026	C	T	ENST00000264828	ENSG00000080573	COL5A3	TRUE	FALSE
chr19	9998027	T	A	ENST00000264828	ENSG00000080573	COL5A3	TRUE	FALSE
chr19	9998027	T	C	ENST00000264828	ENSG00000080573	COL5A3	TRUE	FALSE
chr19	9998027	T	G	ENST00000264828	ENSG00000080573	COL5A3	TRUE	FALSE
chr19	9998100	A	C	ENST00000264828	ENSG00000080573	COL5A3	TRUE	FALSE
chr19	9998100	A	G	ENST00000264828	ENSG00000080573	COL5A3	TRUE	FALSE
chr19	9998100	A	T	ENST00000264828	ENSG00000080573	COL5A3	TRUE	FALSE
chr19	9998101	C	A	ENST00000264828	ENSG00000080573	COL5A3	TRUE	FALSE
chr19	9998101	C	G	ENST00000264828	ENSG00000080573	COL5A3	TRUE	FALSE
chr19	9998101	C	T	ENST00000264828	ENSG00000080573	COL5A3	TRUE	FALSE
chr19	9998104	T	A	ENST00000264828	ENSG00000080573	COL5A3	TRUE	TRUE
chr19	9998107	C	A	ENST00000264828	ENSG00000080573	COL5A3	TRUE	TRUE
chr19	9998122	C	A	ENST00000264828	ENSG00000080573	COL5A3	TRUE	TRUE
chr19	9998125	C	A	ENST00000264828	ENSG00000080573	COL5A3	TRUE	TRUE
chr19	9998128	T	A	ENST00000264828	ENSG00000080573	COL5A3	TRUE	TRUE
chr19	9998134	C	A	ENST00000264828	ENSG00000080573	COL5A3	TRUE	TRUE
chr19	9998137	T	A	ENST00000264828	ENSG00000080573	COL5A3	TRUE	TRUE
chr19	9998140	C	A	ENST00000264828	ENSG00000080573	COL5A3	TRUE	TRUE
chr19	9998143	C	A	ENST00000264828	ENSG00000080573	COL5A3	TRUE	TRUE
chr19	9998150	C	A	ENST00000264828	ENSG00000080573	COL5A3	TRUE	FALSE
chr19	9998150	C	G	ENST00000264828	ENSG00000080573	COL5A3	TRUE	FALSE
chr19	9998150	C	T	ENST00000264828	ENSG00000080573	COL5A3	TRUE	FALSE
chr19	9998151	T	A	ENST00000264828	ENSG00000080573	COL5A3	TRUE	FALSE
chr19	9998151	T	C	ENST00000264828	ENSG00000080573	COL5A3	TRUE	FALSE
chr19	9998151	T	G	ENST00000264828	ENSG00000080573	COL5A3	TRUE	FALSE
chr19	10001522	A	C	ENST00000264828	ENSG00000080573	COL5A3	TRUE	FALSE
chr19	10001522	A	G	ENST00000264828	ENSG00000080573	COL5A3	TRUE	FALSE
chr19	10001522	A	T	ENST00000264828	ENSG00000080573	COL5A3	TRUE	FALSE
chr19	10001523	C	A	ENST00000264828	ENSG00000080573	COL5A3	TRUE	FALSE
chr19	10001523	C	G	ENST00000264828	ENSG00000080573	COL5A3	TRUE	FALSE
chr19	10001523	C	T	ENST00000264828	ENSG00000080573	COL5A3	TRUE	FALSE
chr19	10001535	G	A	ENST00000264828	ENSG00000080573	COL5A3	TRUE	TRUE
chr19	10001541	G	A	ENST00000264828	ENSG00000080573	COL5A3	TRUE	TRUE
chr19	10001554	A	C	ENST00000264828	ENSG00000080573	COL5A3	TRUE	TRUE
chr19	10001554	A	T	ENST00000264828	ENSG00000080573	COL5A3	TRUE	TRUE
chr19	10001559	C	A	ENST00000264828	ENSG00000080573	COL5A3	TRUE	TRUE
chr19	10001598	C	A	ENST00000264828	ENSG00000080573	COL5A3	TRUE	TRUE
chr19	10001601	C	A	ENST00000264828	ENSG00000080573	COL5A3	TRUE	TRUE
chr19	10001604	C	A	ENST00000264828	ENSG00000080573	COL5A3	TRUE	TRUE
chr19	10001610	C	A	ENST00000264828	ENSG00000080573	COL5A3	TRUE	TRUE
chr19	10001622	T	A	ENST00000264828	ENSG00000080573	COL5A3	TRUE	TRUE
chr19	10001628	C	A	ENST00000264828	ENSG00000080573	COL5A3	TRUE	TRUE
chr19	10001643	C	A	ENST00000264828	ENSG00000080573	COL5A3	TRUE	TRUE
chr19	10001649	C	A	ENST00000264828	ENSG00000080573	COL5A3	TRUE	TRUE
chr19	10001663	A	T	ENST00000264828	ENSG00000080573	COL5A3	TRUE	TRUE
chr19	10001671	C	A	ENST00000264828	ENSG00000080573	COL5A3	TRUE	FALSE
chr19	10001671	C	G	ENST00000264828	ENSG00000080573	COL5A3	TRUE	FALSE
chr19	10001671	C	T	ENST00000264828	ENSG00000080573	COL5A3	TRUE	FALSE
chr19	10001672	T	A	ENST00000264828	ENSG00000080573	COL5A3	TRUE	FALSE
chr19	10001672	T	C	ENST00000264828	ENSG00000080573	COL5A3	TRUE	FALSE
chr19	10001672	T	G	ENST00000264828	ENSG00000080573	COL5A3	TRUE	FALSE
chr19	10001766	A	C	ENST00000264828	ENSG00000080573	COL5A3	TRUE	FALSE
chr19	10001766	A	G	ENST00000264828	ENSG00000080573	COL5A3	TRUE	FALSE
chr19	10001766	A	T	ENST00000264828	ENSG00000080573	COL5A3	TRUE	FALSE
chr19	10001767	C	A	ENST00000264828	ENSG00000080573	COL5A3	TRUE	FALSE
chr19	10001767	C	G	ENST00000264828	ENSG00000080573	COL5A3	TRUE	FALSE
chr19	10001767	C	T	ENST00000264828	ENSG00000080573	COL5A3	TRUE	FALSE
chr19	10001770	C	A	ENST00000264828	ENSG00000080573	COL5A3	TRUE	TRUE
chr19	10001791	C	A	ENST00000264828	ENSG00000080573	COL5A3	TRUE	TRUE
chr19	10001817	A	T	ENST00000264828	ENSG00000080573	COL5A3	TRUE	TRUE
chr19	10001857	C	A	ENST00000264828	ENSG00000080573	COL5A3	TRUE	TRUE
chr19	10001863	T	A	ENST00000264828	ENSG00000080573	COL5A3	TRUE	TRUE
chr19	10001882	C	A	ENST00000264828	ENSG00000080573	COL5A3	FALSE	FALSE
chr19	10001882	C	G	ENST00000264828	ENSG00000080573	COL5A3	FALSE	FALSE
chr19	10001882	C	T	ENST00000264828	ENSG00000080573	COL5A3	FALSE	FALSE
chr19	10001883	T	A	ENST00000264828	ENSG00000080573	COL5A3	FALSE	FALSE
chr19	10001883	T	C	ENST00000264828	ENSG00000080573	COL5A3	FALSE	FALSE
chr19	10001883	T	G	ENST00000264828	ENSG00000080573	COL5A3	FALSE	FALSE
chr19	10003563	A	C	ENST00000264828	ENSG00000080573	COL5A3	TRUE	FALSE
chr19	10003563	A	G	ENST00000264828	ENSG00000080573	COL5A3	TRUE	FALSE
chr19	10003563	A	T	ENST00000264828	ENSG00000080573	COL5A3	TRUE	FALSE
chr19	10003564	C	A	ENST00000264828	ENSG00000080573	COL5A3	TRUE	FALSE
chr19	10003564	C	G	ENST00000264828	ENSG00000080573	COL5A3	TRUE	FALSE
chr19	10003564	C	T	ENST00000264828	ENSG00000080573	COL5A3	TRUE	FALSE
chr19	10003567	G	A	ENST00000264828	ENSG00000080573	COL5A3	TRUE	TRUE
chr19	10003573	C	A	ENST00000264828	ENSG00000080573	COL5A3	TRUE	TRUE
chr19	10003596	G	C	ENST00000264828	ENSG00000080573	COL5A3	TRUE	TRUE
chr19	10003596	G	T	ENST00000264828	ENSG00000080573	COL5A3	TRUE	TRUE
chr19	10003601	C	T	ENST00000264828	ENSG00000080573	COL5A3	TRUE	TRUE
chr19	10003602	C	T	ENST00000264828	ENSG00000080573	COL5A3	TRUE	TRUE
chr19	10003609	C	A	ENST00000264828	ENSG00000080573	COL5A3	TRUE	TRUE
chr19	10003612	T	A	ENST00000264828	ENSG00000080573	COL5A3	TRUE	TRUE
chr19	10003618	T	A	ENST00000264828	ENSG00000080573	COL5A3	TRUE	TRUE
chr19	10003621	T	A	ENST00000264828	ENSG00000080573	COL5A3	TRUE	TRUE
chr19	10003630	T	A	ENST00000264828	ENSG00000080573	COL5A3	TRUE	TRUE
chr19	10003636	T	A	ENST00000264828	ENSG00000080573	COL5A3	TRUE	TRUE
chr19	10003645	G	A	ENST00000264828	ENSG00000080573	COL5A3	TRUE	TRUE
chr19	10003651	T	A	ENST00000264828	ENSG00000080573	COL5A3	TRUE	TRUE
chr19	10003654	T	A	ENST00000264828	ENSG00000080573	COL5A3	TRUE	TRUE
chr19	10003663	T	A	ENST00000264828	ENSG00000080573	COL5A3	TRUE	TRUE
chr19	10003666	C	A	ENST00000264828	ENSG00000080573	COL5A3	TRUE	TRUE
chr19	10003669	T	A	ENST00000264828	ENSG00000080573	COL5A3	TRUE	TRUE
chr19	10003675	T	A	ENST00000264828	ENSG00000080573	COL5A3	TRUE	TRUE
chr19	10003696	C	A	ENST00000264828	ENSG00000080573	COL5A3	TRUE	TRUE
chr19	10003702	C	A	ENST00000264828	ENSG00000080573	COL5A3	TRUE	TRUE
chr19	10003708	G	A	ENST00000264828	ENSG00000080573	COL5A3	TRUE	TRUE
chr19	10003715	C	A	ENST00000264828	ENSG00000080573	COL5A3	TRUE	FALSE
chr19	10003715	C	G	ENST00000264828	ENSG00000080573	COL5A3	TRUE	FALSE
chr19	10003715	C	T	ENST00000264828	ENSG00000080573	COL5A3	FALSE	FALSE
chr19	10003716	T	A	ENST00000264828	ENSG00000080573	COL5A3	TRUE	FALSE
chr19	10003716	T	C	ENST00000264828	ENSG00000080573	COL5A3	FALSE	FALSE
chr19	10003716	T	G	ENST00000264828	ENSG00000080573	COL5A3	TRUE	FALSE
chr19	10004039	A	C	ENST00000264828	ENSG00000080573	COL5A3	TRUE	FALSE
chr19	10004039	A	G	ENST00000264828	ENSG00000080573	COL5A3	TRUE	FALSE
chr19	10004039	A	T	ENST00000264828	ENSG00000080573	COL5A3	TRUE	FALSE
chr19	10004040	C	A	ENST00000264828	ENSG00000080573	COL5A3	TRUE	FALSE
chr19	10004040	C	G	ENST00000264828	ENSG00000080573	COL5A3	TRUE	FALSE
chr19	10004040	C	T	ENST00000264828	ENSG00000080573	COL5A3	TRUE	FALSE
chr19	10004068	A	T	ENST00000264828	ENSG00000080573	COL5A3	TRUE	TRUE
chr19	10004080	G	C	ENST00000264828	ENSG00000080573	COL5A3	TRUE	TRUE
chr19	10004080	G	T	ENST00000264828	ENSG00000080573	COL5A3	TRUE	TRUE
chr19	10004088	C	A	ENST00000264828	ENSG00000080573	COL5A3	TRUE	TRUE
chr19	10004089	A	T	ENST00000264828	ENSG00000080573	COL5A3	TRUE	TRUE
chr19	10004097	G	A	ENST00000264828	ENSG00000080573	COL5A3	TRUE	TRUE
chr19	10004109	G	A	ENST00000264828	ENSG00000080573	COL5A3	TRUE	TRUE
chr19	10004133	C	A	ENST00000264828	ENSG00000080573	COL5A3	TRUE	TRUE
chr19	10004136	G	A	ENST00000264828	ENSG00000080573	COL5A3	TRUE	TRUE
chr19	10004145	C	A	ENST00000264828	ENSG00000080573	COL5A3	TRUE	TRUE
chr19	10004146	C	A	ENST00000264828	ENSG00000080573	COL5A3	TRUE	FALSE
chr19	10004146	C	G	ENST00000264828	ENSG00000080573	COL5A3	TRUE	FALSE
chr19	10004146	C	T	ENST00000264828	ENSG00000080573	COL5A3	TRUE	FALSE
chr19	10004147	T	A	ENST00000264828	ENSG00000080573	COL5A3	TRUE	FALSE
chr19	10004147	T	C	ENST00000264828	ENSG00000080573	COL5A3	TRUE	FALSE
chr19	10004147	T	G	ENST00000264828	ENSG00000080573	COL5A3	TRUE	FALSE
chr19	10005556	A	C	ENST00000264828	ENSG00000080573	COL5A3	TRUE	FALSE
chr19	10005556	A	G	ENST00000264828	ENSG00000080573	COL5A3	TRUE	FALSE
chr19	10005556	A	T	ENST00000264828	ENSG00000080573	COL5A3	TRUE	FALSE
chr19	10005557	C	A	ENST00000264828	ENSG00000080573	COL5A3	TRUE	FALSE
chr19	10005557	C	G	ENST00000264828	ENSG00000080573	COL5A3	TRUE	FALSE
chr19	10005557	C	T	ENST00000264828	ENSG00000080573	COL5A3	TRUE	FALSE
chr19	10005560	C	A	ENST00000264828	ENSG00000080573	COL5A3	TRUE	TRUE
chr19	10005569	T	A	ENST00000264828	ENSG00000080573	COL5A3	TRUE	TRUE
chr19	10005572	C	A	ENST00000264828	ENSG00000080573	COL5A3	TRUE	TRUE
chr19	10005584	G	A	ENST00000264828	ENSG00000080573	COL5A3	TRUE	TRUE
chr19	10005605	C	A	ENST00000264828	ENSG00000080573	COL5A3	TRUE	TRUE
chr19	10005637	A	T	ENST00000264828	ENSG00000080573	COL5A3	TRUE	TRUE
chr19	10005650	G	A	ENST00000264828	ENSG00000080573	COL5A3	TRUE	TRUE
chr19	10005656	C	A	ENST00000264828	ENSG00000080573	COL5A3	TRUE	TRUE
chr19	10005657	A	T	ENST00000264828	ENSG00000080573	COL5A3	TRUE	TRUE
chr19	10005683	C	A	ENST00000264828	ENSG00000080573	COL5A3	TRUE	TRUE
chr19	10005711	C	T	ENST00000264828	ENSG00000080573	COL5A3	TRUE	TRUE
chr19	10005712	C	T	ENST00000264828	ENSG00000080573	COL5A3	TRUE	TRUE
chr19	10005715	C	A	ENST00000264828	ENSG00000080573	COL5A3	TRUE	FALSE
chr19	10005715	C	G	ENST00000264828	ENSG00000080573	COL5A3	TRUE	FALSE
chr19	10005715	C	T	ENST00000264828	ENSG00000080573	COL5A3	TRUE	FALSE
chr19	10005716	T	A	ENST00000264828	ENSG00000080573	COL5A3	TRUE	FALSE
chr19	10005716	T	C	ENST00000264828	ENSG00000080573	COL5A3	TRUE	FALSE
chr19	10005716	T	G	ENST00000264828	ENSG00000080573	COL5A3	TRUE	FALSE
chr19	10005794	A	C	ENST00000264828	ENSG00000080573	COL5A3	TRUE	FALSE
chr19	10005794	A	G	ENST00000264828	ENSG00000080573	COL5A3	FALSE	FALSE
chr19	10005794	A	T	ENST00000264828	ENSG00000080573	COL5A3	TRUE	FALSE
chr19	10005795	C	A	ENST00000264828	ENSG00000080573	COL5A3	TRUE	FALSE
chr19	10005795	C	G	ENST00000264828	ENSG00000080573	COL5A3	TRUE	FALSE
chr19	10005795	C	T	ENST00000264828	ENSG00000080573	COL5A3	TRUE	FALSE
chr19	10005818	G	A	ENST00000264828	ENSG00000080573	COL5A3	TRUE	TRUE
chr19	10005821	G	A	ENST00000264828	ENSG00000080573	COL5A3	TRUE	TRUE
chr19	10005880	A	T	ENST00000264828	ENSG00000080573	COL5A3	TRUE	TRUE
chr19	10005884	G	A	ENST00000264828	ENSG00000080573	COL5A3	TRUE	TRUE
chr19	10005899	C	A	ENST00000264828	ENSG00000080573	COL5A3	TRUE	TRUE
chr19	10005903	A	C	ENST00000264828	ENSG00000080573	COL5A3	TRUE	TRUE
chr19	10005903	A	T	ENST00000264828	ENSG00000080573	COL5A3	TRUE	TRUE
chr19	10005926	G	A	ENST00000264828	ENSG00000080573	COL5A3	TRUE	TRUE
chr19	10005938	G	A	ENST00000264828	ENSG00000080573	COL5A3	TRUE	TRUE
chr19	10005941	C	A	ENST00000264828	ENSG00000080573	COL5A3	TRUE	TRUE
chr19	10005946	A	T	ENST00000264828	ENSG00000080573	COL5A3	TRUE	TRUE
chr19	10005958	A	T	ENST00000264828	ENSG00000080573	COL5A3	TRUE	TRUE
chr19	10005971	C	A	ENST00000264828	ENSG00000080573	COL5A3	TRUE	TRUE
chr19	10005986	C	A	ENST00000264828	ENSG00000080573	COL5A3	TRUE	FALSE
chr19	10005986	C	G	ENST00000264828	ENSG00000080573	COL5A3	TRUE	FALSE
chr19	10005986	C	T	ENST00000264828	ENSG00000080573	COL5A3	TRUE	FALSE
chr19	10005987	T	A	ENST00000264828	ENSG00000080573	COL5A3	TRUE	FALSE
chr19	10005987	T	C	ENST00000264828	ENSG00000080573	COL5A3	TRUE	FALSE
chr19	10005987	T	G	ENST00000264828	ENSG00000080573	COL5A3	TRUE	FALSE
chr19	10006071	A	C	ENST00000264828	ENSG00000080573	COL5A3	TRUE	FALSE
chr19	10006071	A	G	ENST00000264828	ENSG00000080573	COL5A3	FALSE	FALSE
chr19	10006071	A	T	ENST00000264828	ENSG00000080573	COL5A3	TRUE	FALSE
chr19	10006072	C	A	ENST00000264828	ENSG00000080573	COL5A3	TRUE	FALSE
chr19	10006072	C	G	ENST00000264828	ENSG00000080573	COL5A3	TRUE	FALSE
chr19	10006072	C	T	ENST00000264828	ENSG00000080573	COL5A3	TRUE	FALSE
chr19	10006073	C	A	ENST00000264828	ENSG00000080573	COL5A3	TRUE	TRUE
chr19	10006085	C	A	ENST00000264828	ENSG00000080573	COL5A3	TRUE	TRUE
chr19	10006086	C	T	ENST00000264828	ENSG00000080573	COL5A3	TRUE	TRUE
chr19	10006087	C	T	ENST00000264828	ENSG00000080573	COL5A3	TRUE	TRUE
chr19	10006115	G	A	ENST00000264828	ENSG00000080573	COL5A3	TRUE	TRUE
chr19	10006124	T	A	ENST00000264828	ENSG00000080573	COL5A3	TRUE	TRUE
chr19	10006142	C	A	ENST00000264828	ENSG00000080573	COL5A3	TRUE	TRUE
chr19	10006154	G	A	ENST00000264828	ENSG00000080573	COL5A3	TRUE	TRUE
chr19	10006158	A	T	ENST00000264828	ENSG00000080573	COL5A3	TRUE	TRUE
chr19	10006175	C	A	ENST00000264828	ENSG00000080573	COL5A3	TRUE	TRUE
chr19	10006190	G	A	ENST00000264828	ENSG00000080573	COL5A3	TRUE	TRUE
chr19	10006196	C	A	ENST00000264828	ENSG00000080573	COL5A3	TRUE	TRUE
chr19	10006199	G	A	ENST00000264828	ENSG00000080573	COL5A3	TRUE	TRUE
chr19	10006214	T	A	ENST00000264828	ENSG00000080573	COL5A3	TRUE	TRUE
chr19	10006232	C	A	ENST00000264828	ENSG00000080573	COL5A3	TRUE	FALSE
chr19	10006232	C	G	ENST00000264828	ENSG00000080573	COL5A3	TRUE	FALSE
chr19	10006232	C	T	ENST00000264828	ENSG00000080573	COL5A3	TRUE	FALSE
chr19	10006233	T	A	ENST00000264828	ENSG00000080573	COL5A3	TRUE	FALSE
chr19	10006233	T	C	ENST00000264828	ENSG00000080573	COL5A3	TRUE	FALSE
chr19	10006233	T	G	ENST00000264828	ENSG00000080573	COL5A3	TRUE	FALSE
chr19	10010296	A	C	ENST00000264828	ENSG00000080573	COL5A3	FALSE	FALSE
chr19	10010296	A	G	ENST00000264828	ENSG00000080573	COL5A3	FALSE	FALSE
chr19	10010296	A	T	ENST00000264828	ENSG00000080573	COL5A3	FALSE	FALSE
chr19	10010297	C	A	ENST00000264828	ENSG00000080573	COL5A3	FALSE	FALSE
chr19	10010297	C	G	ENST00000264828	ENSG00000080573	COL5A3	FALSE	FALSE
chr19	10010297	C	T	ENST00000264828	ENSG00000080573	COL5A3	FALSE	FALSE
chr19	10010304	G	A	ENST00000264828	ENSG00000080573	COL5A3
chr19	10010322	G	A	ENST00000264828	ENSG00000080573	COL5A3		FALSE
chr19	10010341	G	T	ENST00000264828	ENSG00000080573	COL5A3	FALSE	FALSE
chr19	10010361	G	A	ENST00000264828	ENSG00000080573	COL5A3	FALSE	FALSE
chr19	10013523	T	A	ENST00000591589	ENSG00000080511	RDH8	FALSE	FALSE
chr19	10013536	C	A	ENST00000591589	ENSG00000080511	RDH8	FALSE	FALSE
chr19	10013538	C	A	ENST00000591589	ENSG00000080511	RDH8	FALSE	FALSE
chr19	10013538	C	G	ENST00000591589	ENSG00000080511	RDH8	FALSE	FALSE
chr19	10013541	C	A	ENST00000591589	ENSG00000080511	RDH8	FALSE	FALSE
chr19	10013541	C	G	ENST00000591589	ENSG00000080511	RDH8	FALSE	FALSE
chr19	10013543	G	T	ENST00000591589	ENSG00000080511	RDH8	FALSE	FALSE
chr19	10013555	G	T	ENST00000591589	ENSG00000080511	RDH8	TRUE	FALSE
chr19	10013567	C	T	ENST00000591589	ENSG00000080511	RDH8	TRUE	FALSE
chr19	10013585	A	T	ENST00000591589	ENSG00000080511	RDH8	TRUE	TRUE
chr19	10013588	A	T	ENST00000591589	ENSG00000080511	RDH8	TRUE	TRUE
chr19	10013596	C	A	ENST00000591589	ENSG00000080511	RDH8	TRUE	TRUE
chr19	10013596	C	G	ENST00000591589	ENSG00000080511	RDH8	TRUE	TRUE
chr19	10013597	C	T	ENST00000591589	ENSG00000080511	RDH8	TRUE	TRUE
chr19	10013601	G	A	ENST00000591589	ENSG00000080511	RDH8	FALSE	FALSE
chr19	10013601	G	C	ENST00000591589	ENSG00000080511	RDH8	FALSE	FALSE
chr19	10013601	G	T	ENST00000591589	ENSG00000080511	RDH8	FALSE	FALSE
chr19	10013602	T	A	ENST00000591589	ENSG00000080511	RDH8	FALSE	FALSE
chr19	10013602	T	C	ENST00000591589	ENSG00000080511	RDH8	FALSE	FALSE
chr19	10013602	T	G	ENST00000591589	ENSG00000080511	RDH8	FALSE	FALSE
chr19	10017055	A	C	ENST00000591589	ENSG00000080511	RDH8	TRUE	FALSE
chr19	10017055	A	G	ENST00000591589	ENSG00000080511	RDH8	TRUE	FALSE
chr19	10017055	A	T	ENST00000591589	ENSG00000080511	RDH8	TRUE	FALSE
chr19	10017056	G	A	ENST00000591589	ENSG00000080511	RDH8	TRUE	FALSE
chr19	10017056	G	C	ENST00000591589	ENSG00000080511	RDH8	TRUE	FALSE
chr19	10017056	G	T	ENST00000591589	ENSG00000080511	RDH8	TRUE	FALSE
chr19	10017083	A	T	ENST00000591589	ENSG00000080511	RDH8	TRUE	TRUE
chr19	10017086	A	T	ENST00000591589	ENSG00000080511	RDH8	TRUE	TRUE
chr19	10017089	G	T	ENST00000591589	ENSG00000080511	RDH8	TRUE	TRUE
chr19	10017098	G	T	ENST00000591589	ENSG00000080511	RDH8	TRUE	TRUE
chr19	10017113	G	T	ENST00000591589	ENSG00000080511	RDH8	TRUE	TRUE
chr19	10017125	C	T	ENST00000591589	ENSG00000080511	RDH8	TRUE	TRUE
chr19	10017143	C	T	ENST00000591589	ENSG00000080511	RDH8	TRUE	TRUE
chr19	10017157	C	A	ENST00000591589	ENSG00000080511	RDH8	TRUE	TRUE
chr19	10017164	G	T	ENST00000591589	ENSG00000080511	RDH8	TRUE	TRUE
chr19	10017168	C	A	ENST00000591589	ENSG00000080511	RDH8	TRUE	TRUE
chr19	10017176	C	T	ENST00000591589	ENSG00000080511	RDH8	TRUE	TRUE
chr19	10017181	T	A	ENST00000591589	ENSG00000080511	RDH8	TRUE	TRUE
chr19	10017190	T	A	ENST00000591589	ENSG00000080511	RDH8	TRUE	TRUE
chr19	10017194	C	T	ENST00000591589	ENSG00000080511	RDH8	TRUE	TRUE
chr19	10017197	G	T	ENST00000591589	ENSG00000080511	RDH8	TRUE	TRUE
chr19	10017200	G	T	ENST00000591589	ENSG00000080511	RDH8	TRUE	TRUE
chr19	10017216	G	A	ENST00000591589	ENSG00000080511	RDH8	TRUE	FALSE
chr19	10017216	G	C	ENST00000591589	ENSG00000080511	RDH8	TRUE	FALSE
chr19	10017216	G	T	ENST00000591589	ENSG00000080511	RDH8	TRUE	FALSE
chr19	10017217	T	A	ENST00000591589	ENSG00000080511	RDH8	TRUE	FALSE
chr19	10017217	T	C	ENST00000591589	ENSG00000080511	RDH8	TRUE	FALSE
chr19	10017217	T	G	ENST00000591589	ENSG00000080511	RDH8	TRUE	FALSE
chr19	10018729	A	C	ENST00000591589	ENSG00000080511	RDH8	TRUE	FALSE
chr19	10018729	A	G	ENST00000591589	ENSG00000080511	RDH8	TRUE	FALSE
chr19	10018729	A	T	ENST00000591589	ENSG00000080511	RDH8	TRUE	FALSE
chr19	10018730	G	A	ENST00000591589	ENSG00000080511	RDH8	TRUE	FALSE
chr19	10018730	G	C	ENST00000591589	ENSG00000080511	RDH8	TRUE	FALSE
chr19	10018730	G	T	ENST00000591589	ENSG00000080511	RDH8	TRUE	FALSE
chr19	10018742	G	T	ENST00000591589	ENSG00000080511	RDH8	TRUE	TRUE
chr19	10018766	G	T	ENST00000591589	ENSG00000080511	RDH8	TRUE	TRUE
chr19	10018790	C	T	ENST00000591589	ENSG00000080511	RDH8	TRUE	TRUE
chr19	10018817	G	T	ENST00000591589	ENSG00000080511	RDH8	TRUE	TRUE
chr19	10018835	A	T	ENST00000591589	ENSG00000080511	RDH8	TRUE	TRUE
chr19	10018856	A	T	ENST00000591589	ENSG00000080511	RDH8	TRUE	TRUE
chr19	10018868	C	T	ENST00000591589	ENSG00000080511	RDH8	TRUE	TRUE
chr19	10018907	C	T	ENST00000591589	ENSG00000080511	RDH8	TRUE	TRUE
chr19	10018911	G	A	ENST00000591589	ENSG00000080511	RDH8	TRUE	FALSE
chr19	10018911	G	C	ENST00000591589	ENSG00000080511	RDH8	TRUE	FALSE
chr19	10018911	G	T	ENST00000591589	ENSG00000080511	RDH8	TRUE	FALSE
chr19	10018912	T	A	ENST00000591589	ENSG00000080511	RDH8	TRUE	FALSE
chr19	10018912	T	C	ENST00000591589	ENSG00000080511	RDH8	TRUE	FALSE
chr19	10018912	T	G	ENST00000591589	ENSG00000080511	RDH8	TRUE	FALSE
chr19	10020707	A	C	ENST00000591589	ENSG00000080511	RDH8	TRUE	FALSE
chr19	10020707	A	G	ENST00000591589	ENSG00000080511	RDH8	TRUE	FALSE
chr19	10020707	A	T	ENST00000591589	ENSG00000080511	RDH8	TRUE	FALSE
chr19	10020708	G	A	ENST00000591589	ENSG00000080511	RDH8	TRUE	FALSE
chr19	10020708	G	C	ENST00000591589	ENSG00000080511	RDH8	TRUE	FALSE
chr19	10020708	G	T	ENST00000591589	ENSG00000080511	RDH8	TRUE	FALSE
chr19	10020731	T	A	ENST00000591589	ENSG00000080511	RDH8	TRUE	TRUE
chr19	10020731	T	G	ENST00000591589	ENSG00000080511	RDH8	TRUE	TRUE
chr19	10020741	A	T	ENST00000591589	ENSG00000080511	RDH8	TRUE	TRUE
chr19	10020753	G	T	ENST00000591589	ENSG00000080511	RDH8	TRUE	TRUE
chr19	10020756	G	T	ENST00000591589	ENSG00000080511	RDH8	TRUE	TRUE
chr19	10020765	G	T	ENST00000591589	ENSG00000080511	RDH8	TRUE	TRUE
chr19	10020780	C	T	ENST00000591589	ENSG00000080511	RDH8	TRUE	TRUE
chr19	10020789	C	T	ENST00000591589	ENSG00000080511	RDH8	TRUE	TRUE
chr19	10020803	G	A	ENST00000591589	ENSG00000080511	RDH8	FALSE	FALSE
chr19	10020803	G	C	ENST00000591589	ENSG00000080511	RDH8	FALSE	FALSE
chr19	10020803	G	T	ENST00000591589	ENSG00000080511	RDH8	FALSE	FALSE
chr19	10020804	T	A	ENST00000591589	ENSG00000080511	RDH8	FALSE	FALSE
chr19	10020804	T	C	ENST00000591589	ENSG00000080511	RDH8	FALSE	FALSE
chr19	10020804	T	G	ENST00000591589	ENSG00000080511	RDH8	FALSE	FALSE
chr19	10021253	A	C	ENST00000591589	ENSG00000080511	RDH8	FALSE	FALSE
chr19	10021253	A	G	ENST00000591589	ENSG00000080511	RDH8	FALSE	FALSE
chr19	10021253	A	T	ENST00000591589	ENSG00000080511	RDH8	FALSE	FALSE
chr19	10021254	G	A	ENST00000591589	ENSG00000080511	RDH8	FALSE	FALSE
chr19	10021254	G	C	ENST00000591589	ENSG00000080511	RDH8	FALSE	FALSE
chr19	10021254	G	T	ENST00000591589	ENSG00000080511	RDH8	FALSE	FALSE
chr19	10021268	G	T	ENST00000591589	ENSG00000080511	RDH8	TRUE	TRUE
chr19	10021289	G	T	ENST00000591589	ENSG00000080511	RDH8	TRUE	TRUE
chr19	10021295	G	T	ENST00000591589	ENSG00000080511	RDH8	TRUE	TRUE
chr19	10021301	A	T	ENST00000591589	ENSG00000080511	RDH8	TRUE	TRUE
chr19	10021313	C	T	ENST00000591589	ENSG00000080511	RDH8	TRUE	TRUE
chr19	10021328	G	T	ENST00000591589	ENSG00000080511	RDH8	TRUE	TRUE
chr19	10021349	G	T	ENST00000591589	ENSG00000080511	RDH8	TRUE	TRUE
chr19	10021363	C	A	ENST00000591589	ENSG00000080511	RDH8	TRUE	TRUE
chr19	10021363	C	G	ENST00000591589	ENSG00000080511	RDH8	TRUE	TRUE
chr19	10021378	T	A	ENST00000591589	ENSG00000080511	RDH8	TRUE	TRUE
chr19	10021378	T	G	ENST00000591589	ENSG00000080511	RDH8	TRUE	TRUE
chr19	10021394	A	T	ENST00000591589	ENSG00000080511	RDH8	FALSE	FALSE
chr19	10021405	C	A	ENST00000591589	ENSG00000080511	RDH8	FALSE	FALSE
chr19	10021412	G	T	ENST00000591589	ENSG00000080511	RDH8	FALSE	FALSE
chr19	10021415	C	T	ENST00000591589	ENSG00000080511	RDH8	FALSE	FALSE
chr19	10021424	C	T	ENST00000591589	ENSG00000080511	RDH8	FALSE	FALSE
chr19	10021436	C	T	ENST00000591589	ENSG00000080511	RDH8	FALSE	FALSE
chr19	10021439	G	A	ENST00000591589	ENSG00000080511	RDH8	TRUE	FALSE
chr19	10021439	G	C	ENST00000591589	ENSG00000080511	RDH8	TRUE	FALSE
chr19	10021439	G	T	ENST00000591589	ENSG00000080511	RDH8	TRUE	FALSE
chr19	10021440	T	A	ENST00000591589	ENSG00000080511	RDH8	TRUE	FALSE
chr19	10021440	T	C	ENST00000591589	ENSG00000080511	RDH8	FALSE	FALSE
chr19	10021440	T	G	ENST00000591589	ENSG00000080511	RDH8	TRUE	FALSE
chr19	10021532	A	C	ENST00000591589	ENSG00000080511	RDH8	TRUE	FALSE
chr19	10021532	A	G	ENST00000591589	ENSG00000080511	RDH8	TRUE	FALSE
chr19	10021532	A	T	ENST00000591589	ENSG00000080511	RDH8	TRUE	FALSE
chr19	10021533	G	A	ENST00000591589	ENSG00000080511	RDH8	TRUE	FALSE
chr19	10021533	G	C	ENST00000591589	ENSG00000080511	RDH8	TRUE	FALSE
chr19	10021533	G	T	ENST00000591589	ENSG00000080511	RDH8	TRUE	FALSE
chr19	10021556	C	A	ENST00000591589	ENSG00000080511	RDH8	FALSE	FALSE
chr19	10021561	C	T	ENST00000591589	ENSG00000080511	RDH8	FALSE	FALSE
chr19	10021576	C	T	ENST00000591589	ENSG00000080511	RDH8	FALSE	FALSE
chr19	10021579	C	T	ENST00000591589	ENSG00000080511	RDH8	FALSE	FALSE
chr19	10021596	C	A	ENST00000591589	ENSG00000080511	RDH8	FALSE	FALSE
chr19	10021596	C	G	ENST00000591589	ENSG00000080511	RDH8	FALSE	FALSE
chr19	10021598	C	A	ENST00000591589	ENSG00000080511	RDH8	FALSE	FALSE
chr19	10021615	A	T	ENST00000591589	ENSG00000080511	RDH8	FALSE	FALSE
chr19	10021644	T	A	ENST00000591589	ENSG00000080511	RDH8	FALSE	FALSE
chr19	10021644	T	G	ENST00000591589	ENSG00000080511	RDH8	FALSE	FALSE
chr19	10021648	C	T	ENST00000591589	ENSG00000080511	RDH8	FALSE	FALSE
chr19	10021677	T	A	ENST00000591589	ENSG00000080511	RDH8	FALSE	FALSE
chr19	10021702	C	T	ENST00000591589	ENSG00000080511	RDH8	FALSE	FALSE
chr19	10021707	T	A	ENST00000591589	ENSG00000080511	RDH8	FALSE	FALSE
chr19	10021716	C	A	ENST00000591589	ENSG00000080511	RDH8	FALSE	FALSE
chr19	10021722	C	A	ENST00000591589	ENSG00000080511	RDH8	FALSE	FALSE
chr19	10021744	A	T	ENST00000591589	ENSG00000080511	RDH8	FALSE	FALSE
chr19	10086434	C	T	ENST00000253110	ENSG00000130813	SHFL	FALSE	FALSE
chr19	10086437	G	T	ENST00000253110	ENSG00000130813	SHFL	FALSE	FALSE
chr19	10086446	G	T	ENST00000253110	ENSG00000130813	SHFL	FALSE	FALSE
chr19	10086449	G	A	ENST00000253110	ENSG00000130813	SHFL	TRUE	FALSE
chr19	10086449	G	C	ENST00000253110	ENSG00000130813	SHFL	TRUE	FALSE
chr19	10086449	G	T	ENST00000253110	ENSG00000130813	SHFL	TRUE	FALSE
chr19	10086450	T	A	ENST00000253110	ENSG00000130813	SHFL	TRUE	FALSE
chr19	10086450	T	C	ENST00000253110	ENSG00000130813	SHFL	TRUE	FALSE
chr19	10086450	T	G	ENST00000253110	ENSG00000130813	SHFL	TRUE	FALSE
chr19	10086927	A	C	ENST00000253110	ENSG00000130813	SHFL	TRUE	FALSE
chr19	10086927	A	G	ENST00000253110	ENSG00000130813	SHFL	TRUE	FALSE
chr19	10086927	A	T	ENST00000253110	ENSG00000130813	SHFL	TRUE	FALSE
chr19	10086928	G	A	ENST00000253110	ENSG00000130813	SHFL	TRUE	FALSE
chr19	10086928	G	C	ENST00000253110	ENSG00000130813	SHFL	TRUE	FALSE
chr19	10086928	G	T	ENST00000253110	ENSG00000130813	SHFL	TRUE	FALSE
chr19	10086932	G	T	ENST00000253110	ENSG00000130813	SHFL	FALSE	FALSE
chr19	10086935	A	T	ENST00000253110	ENSG00000130813	SHFL	FALSE	FALSE
chr19	10086956	G	T	ENST00000253110	ENSG00000130813	SHFL	FALSE	FALSE
chr19	10086959	A	T	ENST00000253110	ENSG00000130813	SHFL	FALSE	FALSE
chr19	10086971	A	T	ENST00000253110	ENSG00000130813	SHFL	TRUE	FALSE
chr19	10086983	A	T	ENST00000253110	ENSG00000130813	SHFL	TRUE	TRUE
chr19	10086986	A	T	ENST00000253110	ENSG00000130813	SHFL	TRUE	TRUE
chr19	10087007	A	T	ENST00000253110	ENSG00000130813	SHFL	TRUE	TRUE
chr19	10087028	G	T	ENST00000253110	ENSG00000130813	SHFL	TRUE	TRUE
chr19	10087051	C	A	ENST00000253110	ENSG00000130813	SHFL	TRUE	TRUE
chr19	10087051	C	G	ENST00000253110	ENSG00000130813	SHFL	TRUE	TRUE
chr19	10087053	G	A	ENST00000253110	ENSG00000130813	SHFL	TRUE	FALSE
chr19	10087053	G	C	ENST00000253110	ENSG00000130813	SHFL	TRUE	FALSE
chr19	10087053	G	T	ENST00000253110	ENSG00000130813	SHFL	TRUE	FALSE
chr19	10087054	T	A	ENST00000253110	ENSG00000130813	SHFL	TRUE	FALSE
chr19	10087054	T	C	ENST00000253110	ENSG00000130813	SHFL	TRUE	FALSE
chr19	10087054	T	G	ENST00000253110	ENSG00000130813	SHFL	TRUE	FALSE
chr19	10087249	A	C	ENST00000253110	ENSG00000130813	SHFL	TRUE	FALSE
chr19	10087249	A	G	ENST00000253110	ENSG00000130813	SHFL	TRUE	FALSE
chr19	10087249	A	T	ENST00000253110	ENSG00000130813	SHFL	TRUE	FALSE
chr19	10087250	G	A	ENST00000253110	ENSG00000130813	SHFL	TRUE	FALSE
chr19	10087250	G	C	ENST00000253110	ENSG00000130813	SHFL	TRUE	FALSE
chr19	10087250	G	T	ENST00000253110	ENSG00000130813	SHFL	TRUE	FALSE
chr19	10087256	A	T	ENST00000253110	ENSG00000130813	SHFL	TRUE	TRUE
chr19	10087259	C	T	ENST00000253110	ENSG00000130813	SHFL	TRUE	TRUE
chr19	10087262	A	T	ENST00000253110	ENSG00000130813	SHFL	TRUE	TRUE
chr19	10087271	C	T	ENST00000253110	ENSG00000130813	SHFL	TRUE	TRUE
chr19	10087274	G	T	ENST00000253110	ENSG00000130813	SHFL	TRUE	TRUE
chr19	10087298	C	T	ENST00000253110	ENSG00000130813	SHFL	TRUE	TRUE
chr19	10087301	G	A	ENST00000253110	ENSG00000130813	SHFL	TRUE	FALSE
chr19	10087301	G	C	ENST00000253110	ENSG00000130813	SHFL	TRUE	FALSE
chr19	10087301	G	T	ENST00000253110	ENSG00000130813	SHFL	TRUE	FALSE
chr19	10087302	T	A	ENST00000253110	ENSG00000130813	SHFL	TRUE	FALSE
chr19	10087302	T	C	ENST00000253110	ENSG00000130813	SHFL	TRUE	FALSE
chr19	10087302	T	G	ENST00000253110	ENSG00000130813	SHFL	TRUE	FALSE
chr19	10089655	A	C	ENST00000253110	ENSG00000130813	SHFL	TRUE	FALSE
chr19	10089655	A	G	ENST00000253110	ENSG00000130813	SHFL	TRUE	FALSE
chr19	10089655	A	T	ENST00000253110	ENSG00000130813	SHFL	TRUE	FALSE
chr19	10089656	G	A	ENST00000253110	ENSG00000130813	SHFL	TRUE	FALSE
chr19	10089656	G	C	ENST00000253110	ENSG00000130813	SHFL	TRUE	FALSE
chr19	10089656	G	T	ENST00000253110	ENSG00000130813	SHFL	TRUE	FALSE
chr19	10089666	G	T	ENST00000253110	ENSG00000130813	SHFL	TRUE	TRUE
chr19	10089675	A	T	ENST00000253110	ENSG00000130813	SHFL	TRUE	TRUE
chr19	10089678	C	T	ENST00000253110	ENSG00000130813	SHFL	TRUE	TRUE
chr19	10089693	C	T	ENST00000253110	ENSG00000130813	SHFL	TRUE	TRUE
chr19	10089696	G	A	ENST00000253110	ENSG00000130813	SHFL	TRUE	FALSE
chr19	10089696	G	C	ENST00000253110	ENSG00000130813	SHFL	TRUE	FALSE
chr19	10089696	G	T	ENST00000253110	ENSG00000130813	SHFL	TRUE	FALSE
chr19	10089697	T	A	ENST00000253110	ENSG00000130813	SHFL	TRUE	FALSE
chr19	10089697	T	C	ENST00000253110	ENSG00000130813	SHFL	FALSE	FALSE
chr19	10089697	T	G	ENST00000253110	ENSG00000130813	SHFL	TRUE	FALSE
chr19	10089896	A	C	ENST00000253110	ENSG00000130813	SHFL	TRUE	FALSE
chr19	10089896	A	G	ENST00000253110	ENSG00000130813	SHFL	TRUE	FALSE
chr19	10089896	A	T	ENST00000253110	ENSG00000130813	SHFL	TRUE	FALSE
chr19	10089897	G	A	ENST00000253110	ENSG00000130813	SHFL	TRUE	FALSE
chr19	10089897	G	C	ENST00000253110	ENSG00000130813	SHFL	TRUE	FALSE
chr19	10089897	G	T	ENST00000253110	ENSG00000130813	SHFL	TRUE	FALSE
chr19	10089928	G	T	ENST00000253110	ENSG00000130813	SHFL	TRUE	TRUE
chr19	10089949	C	T	ENST00000253110	ENSG00000130813	SHFL	TRUE	TRUE
chr19	10089958	C	T	ENST00000253110	ENSG00000130813	SHFL	TRUE	TRUE
chr19	10089988	C	T	ENST00000253110	ENSG00000130813	SHFL	TRUE	TRUE
chr19	10089999	C	A	ENST00000253110	ENSG00000130813	SHFL	TRUE	TRUE
chr19	10090008	C	A	ENST00000253110	ENSG00000130813	SHFL	TRUE	TRUE
chr19	10090019	G	A	ENST00000253110	ENSG00000130813	SHFL	TRUE	TRUE
chr19	10090020	G	A	ENST00000253110	ENSG00000130813	SHFL	TRUE	TRUE
chr19	10090022	G	A	ENST00000253110	ENSG00000130813	SHFL	TRUE	TRUE
chr19	10090023	G	A	ENST00000253110	ENSG00000130813	SHFL	TRUE	TRUE
chr19	10090036	C	T	ENST00000253110	ENSG00000130813	SHFL	TRUE	TRUE
chr19	10090042	A	T	ENST00000253110	ENSG00000130813	SHFL	TRUE	TRUE
chr19	10090045	G	T	ENST00000253110	ENSG00000130813	SHFL	TRUE	TRUE
chr19	10090048	G	A	ENST00000253110	ENSG00000130813	SHFL	TRUE	FALSE
chr19	10090048	G	C	ENST00000253110	ENSG00000130813	SHFL	TRUE	FALSE
chr19	10090048	G	T	ENST00000253110	ENSG00000130813	SHFL	TRUE	FALSE
chr19	10090049	T	A	ENST00000253110	ENSG00000130813	SHFL	TRUE	FALSE
chr19	10090049	T	C	ENST00000253110	ENSG00000130813	SHFL	TRUE	FALSE
chr19	10090049	T	G	ENST00000253110	ENSG00000130813	SHFL	TRUE	FALSE
chr19	10091248	A	C	ENST00000253110	ENSG00000130813	SHFL	TRUE	FALSE
chr19	10091248	A	G	ENST00000253110	ENSG00000130813	SHFL	TRUE	FALSE
chr19	10091248	A	T	ENST00000253110	ENSG00000130813	SHFL	TRUE	FALSE
chr19	10091249	G	A	ENST00000253110	ENSG00000130813	SHFL	TRUE	FALSE
chr19	10091249	G	C	ENST00000253110	ENSG00000130813	SHFL	TRUE	FALSE
chr19	10091249	G	T	ENST00000253110	ENSG00000130813	SHFL	TRUE	FALSE
chr19	10091261	C	A	ENST00000253110	ENSG00000130813	SHFL	TRUE	TRUE
chr19	10091265	A	T	ENST00000253110	ENSG00000130813	SHFL	TRUE	TRUE
chr19	10091270	C	A	ENST00000253110	ENSG00000130813	SHFL	TRUE	TRUE
chr19	10091274	A	T	ENST00000253110	ENSG00000130813	SHFL	TRUE	TRUE
chr19	10091282	C	A	ENST00000253110	ENSG00000130813	SHFL	TRUE	TRUE
chr19	10091282	C	G	ENST00000253110	ENSG00000130813	SHFL	TRUE	TRUE
chr19	10091283	G	T	ENST00000253110	ENSG00000130813	SHFL	TRUE	TRUE
chr19	10091301	A	T	ENST00000253110	ENSG00000130813	SHFL
chr19	10091308	G	A	ENST00000253110	ENSG00000130813	SHFL
chr19	10091309	G	A	ENST00000253110	ENSG00000130813	SHFL
chr19	10091319	G	T	ENST00000253110	ENSG00000130813	SHFL
chr19	10091330	C	A	ENST00000253110	ENSG00000130813	SHFL
chr19	10091334	A	T	ENST00000253110	ENSG00000130813	SHFL
chr19	10091339	T	A	ENST00000253110	ENSG00000130813	SHFL
chr19	10091354	G	A	ENST00000253110	ENSG00000130813	SHFL	TRUE	FALSE
chr19	10091354	G	C	ENST00000253110	ENSG00000130813	SHFL	TRUE	FALSE
chr19	10091354	G	T	ENST00000253110	ENSG00000130813	SHFL	TRUE	FALSE
chr19	10091355	T	A	ENST00000253110	ENSG00000130813	SHFL	TRUE	FALSE
chr19	10091355	T	C	ENST00000253110	ENSG00000130813	SHFL	TRUE	FALSE
chr19	10091355	T	G	ENST00000253110	ENSG00000130813	SHFL	TRUE	FALSE
chr19	10091474	A	C	ENST00000253110	ENSG00000130813	SHFL	FALSE	FALSE
chr19	10091474	A	G	ENST00000253110	ENSG00000130813	SHFL	FALSE	FALSE
chr19	10091474	A	T	ENST00000253110	ENSG00000130813	SHFL	FALSE	FALSE
chr19	10091475	G	A	ENST00000253110	ENSG00000130813	SHFL	FALSE	FALSE
chr19	10091475	G	C	ENST00000253110	ENSG00000130813	SHFL	FALSE	FALSE
chr19	10091475	G	T	ENST00000253110	ENSG00000130813	SHFL	FALSE	FALSE
chr19	10091481	G	A	ENST00000253110	ENSG00000130813	SHFL
chr19	10091482	G	A	ENST00000253110	ENSG00000130813	SHFL
chr19	10091486	C	T	ENST00000253110	ENSG00000130813	SHFL
chr19	10091509	C	A	ENST00000253110	ENSG00000130813	SHFL	TRUE	TRUE
chr19	10091512	C	A	ENST00000253110	ENSG00000130813	SHFL	TRUE	TRUE
chr19	10091512	C	G	ENST00000253110	ENSG00000130813	SHFL	TRUE	TRUE
chr19	10091518	C	A	ENST00000253110	ENSG00000130813	SHFL	TRUE	TRUE
chr19	10091533	T	A	ENST00000253110	ENSG00000130813	SHFL	TRUE	TRUE
chr19	10091533	T	G	ENST00000253110	ENSG00000130813	SHFL	TRUE	TRUE
chr19	10091559	G	A	ENST00000253110	ENSG00000130813	SHFL	TRUE	TRUE
chr19	10091560	G	A	ENST00000253110	ENSG00000130813	SHFL	TRUE	TRUE
chr19	10091602	C	A	ENST00000253110	ENSG00000130813	SHFL	FALSE	FALSE
chr19	10091604	C	A	ENST00000253110	ENSG00000130813	SHFL	FALSE	FALSE
chr19	10091604	C	G	ENST00000253110	ENSG00000130813	SHFL	FALSE	FALSE
chr19	10091617	C	A	ENST00000253110	ENSG00000130813	SHFL	FALSE	FALSE
chr19	10091620	C	A	ENST00000253110	ENSG00000130813	SHFL	FALSE	FALSE
chr19	10091620	C	G	ENST00000253110	ENSG00000130813	SHFL	FALSE	FALSE
chr19	10091627	C	T	ENST00000253110	ENSG00000130813	SHFL	FALSE	FALSE
chr19	10091630	G	T	ENST00000253110	ENSG00000130813	SHFL	FALSE	FALSE
chr19	10091631	G	A	ENST00000253110	ENSG00000130813	SHFL	TRUE	FALSE
chr19	10091631	G	C	ENST00000253110	ENSG00000130813	SHFL	TRUE	FALSE
chr19	10091631	G	T	ENST00000253110	ENSG00000130813	SHFL	TRUE	FALSE
chr19	10091632	T	A	ENST00000253110	ENSG00000130813	SHFL	TRUE	FALSE
chr19	10091632	T	C	ENST00000253110	ENSG00000130813	SHFL	TRUE	FALSE
chr19	10091632	T	G	ENST00000253110	ENSG00000130813	SHFL	TRUE	FALSE
chr19	10092068	A	C	ENST00000253110	ENSG00000130813	SHFL	FALSE	FALSE
chr19	10092068	A	G	ENST00000253110	ENSG00000130813	SHFL	FALSE	FALSE
chr19	10092068	A	T	ENST00000253110	ENSG00000130813	SHFL	FALSE	FALSE
chr19	10092069	G	A	ENST00000253110	ENSG00000130813	SHFL	FALSE	FALSE
chr19	10092069	G	C	ENST00000253110	ENSG00000130813	SHFL	TRUE	FALSE
chr19	10092069	G	T	ENST00000253110	ENSG00000130813	SHFL	FALSE	FALSE
chr19	10092095	T	A	ENST00000253110	ENSG00000130813	SHFL	FALSE	FALSE
chr19	10092105	A	T	ENST00000253110	ENSG00000130813	SHFL	FALSE	FALSE
chr19	10092114	A	T	ENST00000253110	ENSG00000130813	SHFL	FALSE	FALSE
chr19	10092117	C	T	ENST00000253110	ENSG00000130813	SHFL	FALSE	FALSE
chr19	10092132	A	T	ENST00000253110	ENSG00000130813	SHFL	FALSE	FALSE
chr19	10092188	C	A	ENST00000253110	ENSG00000130813	SHFL	FALSE	FALSE
chr19	10092190	T	A	ENST00000253110	ENSG00000130813	SHFL	FALSE	FALSE
chr19	10092195	C	T	ENST00000253110	ENSG00000130813	SHFL	FALSE	FALSE
chr19	10092210	G	T	ENST00000253110	ENSG00000130813	SHFL	FALSE	FALSE
chr19	10092234	G	T	ENST00000253110	ENSG00000130813	SHFL	FALSE	FALSE
chr19	10092243	A	T	ENST00000253110	ENSG00000130813	SHFL	FALSE	FALSE
chr19	10092246	G	T	ENST00000253110	ENSG00000130813	SHFL	FALSE	FALSE
chr19	10092249	G	T	ENST00000253110	ENSG00000130813	SHFL	FALSE	FALSE
chr19	10092252	G	T	ENST00000253110	ENSG00000130813	SHFL	FALSE	FALSE
chr19	10092255	G	T	ENST00000253110	ENSG00000130813	SHFL	FALSE	FALSE
chr19	10092258	G	T	ENST00000253110	ENSG00000130813	SHFL	FALSE	FALSE
chr19	10092261	G	T	ENST00000253110	ENSG00000130813	SHFL	FALSE	FALSE
chr19	10092264	G	T	ENST00000253110	ENSG00000130813	SHFL	FALSE	FALSE
chr19	10092267	G	T	ENST00000253110	ENSG00000130813	SHFL	FALSE	FALSE
chr19	10092273	G	T	ENST00000253110	ENSG00000130813	SHFL	FALSE	FALSE
chr19	10092279	G	T	ENST00000253110	ENSG00000130813	SHFL	FALSE	FALSE
chr19	10092282	G	T	ENST00000253110	ENSG00000130813	SHFL	FALSE	FALSE
chr19	10092297	G	T	ENST00000253110	ENSG00000130813	SHFL	FALSE	FALSE
chr19	10092597	T	A	ENST00000253109	ENSG00000130812	ANGPTL6	FALSE	FALSE
chr19	10092624	T	A	ENST00000253109	ENSG00000130812	ANGPTL6	FALSE	FALSE
chr19	10092634	A	C	ENST00000253109	ENSG00000130812	ANGPTL6	FALSE	FALSE
chr19	10092634	A	T	ENST00000253109	ENSG00000130812	ANGPTL6	FALSE	FALSE
chr19	10092654	C	A	ENST00000253109	ENSG00000130812	ANGPTL6	FALSE	FALSE
chr19	10092658	C	T	ENST00000253109	ENSG00000130812	ANGPTL6	FALSE	FALSE
chr19	10092659	C	T	ENST00000253109	ENSG00000130812	ANGPTL6	FALSE	FALSE
chr19	10092661	G	C	ENST00000253109	ENSG00000130812	ANGPTL6	FALSE	FALSE
chr19	10092661	G	T	ENST00000253109	ENSG00000130812	ANGPTL6	FALSE	FALSE
chr19	10092675	G	A	ENST00000253109	ENSG00000130812	ANGPTL6	FALSE	FALSE
chr19	10092676	G	C	ENST00000253109	ENSG00000130812	ANGPTL6	FALSE	FALSE
chr19	10092676	G	T	ENST00000253109	ENSG00000130812	ANGPTL6	FALSE	FALSE
chr19	10092687	G	A	ENST00000253109	ENSG00000130812	ANGPTL6	FALSE	FALSE
chr19	10092688	G	C	ENST00000253109	ENSG00000130812	ANGPTL6	FALSE	FALSE
chr19	10092688	G	T	ENST00000253109	ENSG00000130812	ANGPTL6	FALSE	FALSE
chr19	10092706	C	T	ENST00000253109	ENSG00000130812	ANGPTL6	FALSE	FALSE
chr19	10092707	C	T	ENST00000253109	ENSG00000130812	ANGPTL6	FALSE	FALSE
chr19	10092733	A	T	ENST00000253109	ENSG00000130812	ANGPTL6	FALSE	FALSE
chr19	10092742	G	C	ENST00000253109	ENSG00000130812	ANGPTL6	FALSE	FALSE
chr19	10092742	G	T	ENST00000253109	ENSG00000130812	ANGPTL6	FALSE	FALSE
chr19	10092745	C	T	ENST00000253109	ENSG00000130812	ANGPTL6	FALSE	FALSE
chr19	10092746	C	T	ENST00000253109	ENSG00000130812	ANGPTL6	FALSE	FALSE
chr19	10092748	C	T	ENST00000253109	ENSG00000130812	ANGPTL6	FALSE	FALSE
chr19	10092749	C	T	ENST00000253109	ENSG00000130812	ANGPTL6	FALSE	FALSE
chr19	10092756	C	A	ENST00000253109	ENSG00000130812	ANGPTL6	FALSE	FALSE
chr19	10092762	G	A	ENST00000253109	ENSG00000130812	ANGPTL6	FALSE	FALSE
chr19	10092763	G	C	ENST00000253109	ENSG00000130812	ANGPTL6	FALSE	FALSE
chr19	10092763	G	T	ENST00000253109	ENSG00000130812	ANGPTL6	FALSE	FALSE
chr19	10092772	A	T	ENST00000253109	ENSG00000130812	ANGPTL6	FALSE	FALSE
chr19	10092780	C	A	ENST00000253109	ENSG00000130812	ANGPTL6	TRUE	FALSE
chr19	10092780	C	G	ENST00000253109	ENSG00000130812	ANGPTL6	TRUE	FALSE
chr19	10092780	C	T	ENST00000253109	ENSG00000130812	ANGPTL6	TRUE	FALSE
chr19	10092781	T	A	ENST00000253109	ENSG00000130812	ANGPTL6	TRUE	FALSE
chr19	10092781	T	C	ENST00000253109	ENSG00000130812	ANGPTL6	TRUE	FALSE
chr19	10092781	T	G	ENST00000253109	ENSG00000130812	ANGPTL6	TRUE	FALSE
chr19	10093347	A	C	ENST00000253109	ENSG00000130812	ANGPTL6	TRUE	FALSE
chr19	10093347	A	G	ENST00000253109	ENSG00000130812	ANGPTL6	TRUE	FALSE
chr19	10093347	A	T	ENST00000253109	ENSG00000130812	ANGPTL6	TRUE	FALSE
chr19	10093348	C	A	ENST00000253109	ENSG00000130812	ANGPTL6	TRUE	FALSE
chr19	10093348	C	G	ENST00000253109	ENSG00000130812	ANGPTL6	TRUE	FALSE
chr19	10093348	C	T	ENST00000253109	ENSG00000130812	ANGPTL6	TRUE	FALSE
chr19	10093353	A	C	ENST00000253109	ENSG00000130812	ANGPTL6	FALSE	FALSE
chr19	10093353	A	T	ENST00000253109	ENSG00000130812	ANGPTL6	FALSE	FALSE
chr19	10093364	G	A	ENST00000253109	ENSG00000130812	ANGPTL6	FALSE	FALSE
chr19	10093391	T	A	ENST00000253109	ENSG00000130812	ANGPTL6	FALSE	FALSE
chr19	10093401	C	T	ENST00000253109	ENSG00000130812	ANGPTL6	TRUE	TRUE
chr19	10093402	C	T	ENST00000253109	ENSG00000130812	ANGPTL6	TRUE	TRUE
chr19	10093418	C	A	ENST00000253109	ENSG00000130812	ANGPTL6	TRUE	TRUE
chr19	10093431	G	C	ENST00000253109	ENSG00000130812	ANGPTL6	TRUE	TRUE
chr19	10093431	G	T	ENST00000253109	ENSG00000130812	ANGPTL6	TRUE	TRUE
chr19	10093436	G	A	ENST00000253109	ENSG00000130812	ANGPTL6	TRUE	TRUE
chr19	10093452	G	C	ENST00000253109	ENSG00000130812	ANGPTL6	TRUE	TRUE
chr19	10093452	G	T	ENST00000253109	ENSG00000130812	ANGPTL6	TRUE	TRUE
chr19	10093466	C	A	ENST00000253109	ENSG00000130812	ANGPTL6	TRUE	TRUE
chr19	10093472	C	A	ENST00000253109	ENSG00000130812	ANGPTL6	TRUE	TRUE
chr19	10093488	A	C	ENST00000253109	ENSG00000130812	ANGPTL6	TRUE	TRUE
chr19	10093488	A	T	ENST00000253109	ENSG00000130812	ANGPTL6	TRUE	TRUE
chr19	10093505	C	A	ENST00000253109	ENSG00000130812	ANGPTL6	TRUE	TRUE
chr19	10093515	C	T	ENST00000253109	ENSG00000130812	ANGPTL6	TRUE	TRUE
chr19	10093516	C	T	ENST00000253109	ENSG00000130812	ANGPTL6	TRUE	TRUE
chr19	10093523	C	A	ENST00000253109	ENSG00000130812	ANGPTL6	TRUE	TRUE
chr19	10093541	C	A	ENST00000253109	ENSG00000130812	ANGPTL6	TRUE	TRUE
chr19	10093565	G	A	ENST00000253109	ENSG00000130812	ANGPTL6	TRUE	TRUE
chr19	10093566	A	C	ENST00000253109	ENSG00000130812	ANGPTL6	TRUE	TRUE
chr19	10093566	A	T	ENST00000253109	ENSG00000130812	ANGPTL6	TRUE	TRUE
chr19	10093577	C	A	ENST00000253109	ENSG00000130812	ANGPTL6	TRUE	TRUE
chr19	10093587	C	T	ENST00000253109	ENSG00000130812	ANGPTL6	TRUE	TRUE
chr19	10093588	C	T	ENST00000253109	ENSG00000130812	ANGPTL6	TRUE	TRUE
chr19	10093590	G	C	ENST00000253109	ENSG00000130812	ANGPTL6	TRUE	TRUE
chr19	10093590	G	T	ENST00000253109	ENSG00000130812	ANGPTL6	TRUE	TRUE
chr19	10093595	C	A	ENST00000253109	ENSG00000130812	ANGPTL6	TRUE	TRUE
chr19	10093598	C	A	ENST00000253109	ENSG00000130812	ANGPTL6	TRUE	TRUE
chr19	10093620	C	A	ENST00000253109	ENSG00000130812	ANGPTL6	TRUE	FALSE
chr19	10093620	C	G	ENST00000253109	ENSG00000130812	ANGPTL6	TRUE	FALSE
chr19	10093620	C	T	ENST00000253109	ENSG00000130812	ANGPTL6	TRUE	FALSE
chr19	10093621	T	A	ENST00000253109	ENSG00000130812	ANGPTL6	TRUE	FALSE
chr19	10093621	T	C	ENST00000253109	ENSG00000130812	ANGPTL6	TRUE	FALSE
chr19	10093621	T	G	ENST00000253109	ENSG00000130812	ANGPTL6	TRUE	FALSE
chr19	10093691	A	C	ENST00000253109	ENSG00000130812	ANGPTL6	TRUE	FALSE
chr19	10093691	A	G	ENST00000253109	ENSG00000130812	ANGPTL6	TRUE	FALSE
chr19	10093691	A	T	ENST00000253109	ENSG00000130812	ANGPTL6	TRUE	FALSE
chr19	10093692	C	A	ENST00000253109	ENSG00000130812	ANGPTL6	TRUE	FALSE
chr19	10093692	C	G	ENST00000253109	ENSG00000130812	ANGPTL6	TRUE	FALSE
chr19	10093692	C	T	ENST00000253109	ENSG00000130812	ANGPTL6	TRUE	FALSE
chr19	10093695	T	A	ENST00000253109	ENSG00000130812	ANGPTL6	TRUE	TRUE
chr19	10093696	A	C	ENST00000253109	ENSG00000130812	ANGPTL6	TRUE	TRUE
chr19	10093696	A	T	ENST00000253109	ENSG00000130812	ANGPTL6	TRUE	TRUE
chr19	10093704	G	A	ENST00000253109	ENSG00000130812	ANGPTL6	TRUE	TRUE
chr19	10093705	C	T	ENST00000253109	ENSG00000130812	ANGPTL6	TRUE	TRUE
chr19	10093706	C	T	ENST00000253109	ENSG00000130812	ANGPTL6	TRUE	TRUE
chr19	10093727	G	C	ENST00000253109	ENSG00000130812	ANGPTL6	TRUE	TRUE
chr19	10093727	G	T	ENST00000253109	ENSG00000130812	ANGPTL6	TRUE	TRUE
chr19	10093737	G	A	ENST00000253109	ENSG00000130812	ANGPTL6	TRUE	TRUE
chr19	10093746	G	A	ENST00000253109	ENSG00000130812	ANGPTL6	TRUE	TRUE
chr19	10093756	C	T	ENST00000253109	ENSG00000130812	ANGPTL6	TRUE	TRUE
chr19	10093757	C	T	ENST00000253109	ENSG00000130812	ANGPTL6	TRUE	TRUE
chr19	10093764	C	A	ENST00000253109	ENSG00000130812	ANGPTL6	TRUE	TRUE
chr19	10093770	C	A	ENST00000253109	ENSG00000130812	ANGPTL6	TRUE	TRUE
chr19	10093776	G	A	ENST00000253109	ENSG00000130812	ANGPTL6	TRUE	TRUE
chr19	10093779	G	A	ENST00000253109	ENSG00000130812	ANGPTL6	TRUE	TRUE
chr19	10093782	C	A	ENST00000253109	ENSG00000130812	ANGPTL6	TRUE	TRUE
chr19	10093783	A	T	ENST00000253109	ENSG00000130812	ANGPTL6	TRUE	TRUE
chr19	10093786	C	T	ENST00000253109	ENSG00000130812	ANGPTL6	TRUE	TRUE
chr19	10093787	C	T	ENST00000253109	ENSG00000130812	ANGPTL6	TRUE	TRUE
chr19	10093793	G	C	ENST00000253109	ENSG00000130812	ANGPTL6	TRUE	TRUE
chr19	10093793	G	T	ENST00000253109	ENSG00000130812	ANGPTL6	TRUE	TRUE
chr19	10093815	G	A	ENST00000253109	ENSG00000130812	ANGPTL6	TRUE	TRUE
chr19	10093821	C	A	ENST00000253109	ENSG00000130812	ANGPTL6	TRUE	TRUE
chr19	10093822	A	C	ENST00000253109	ENSG00000130812	ANGPTL6	TRUE	TRUE
chr19	10093822	A	T	ENST00000253109	ENSG00000130812	ANGPTL6	TRUE	TRUE
chr19	10093830	C	A	ENST00000253109	ENSG00000130812	ANGPTL6	TRUE	TRUE
chr19	10093836	G	A	ENST00000253109	ENSG00000130812	ANGPTL6	TRUE	TRUE
chr19	10093839	C	A	ENST00000253109	ENSG00000130812	ANGPTL6	TRUE	TRUE
chr19	10093851	G	A	ENST00000253109	ENSG00000130812	ANGPTL6	TRUE	TRUE
chr19	10093860	C	A	ENST00000253109	ENSG00000130812	ANGPTL6	TRUE	TRUE
chr19	10093864	A	T	ENST00000253109	ENSG00000130812	ANGPTL6	TRUE	TRUE
chr19	10093872	G	A	ENST00000253109	ENSG00000130812	ANGPTL6	TRUE	TRUE
chr19	10093873	C	T	ENST00000253109	ENSG00000130812	ANGPTL6	TRUE	TRUE
chr19	10093874	C	T	ENST00000253109	ENSG00000130812	ANGPTL6	TRUE	TRUE
chr19	10093881	C	A	ENST00000253109	ENSG00000130812	ANGPTL6	TRUE	FALSE
chr19	10093881	C	G	ENST00000253109	ENSG00000130812	ANGPTL6	TRUE	FALSE
chr19	10093881	C	T	ENST00000253109	ENSG00000130812	ANGPTL6	TRUE	FALSE
chr19	10093882	T	A	ENST00000253109	ENSG00000130812	ANGPTL6	TRUE	FALSE
chr19	10093882	T	C	ENST00000253109	ENSG00000130812	ANGPTL6	TRUE	FALSE
chr19	10093882	T	G	ENST00000253109	ENSG00000130812	ANGPTL6	TRUE	FALSE
chr19	10094756	A	C	ENST00000253109	ENSG00000130812	ANGPTL6	TRUE	FALSE
chr19	10094756	A	G	ENST00000253109	ENSG00000130812	ANGPTL6	TRUE	FALSE
chr19	10094756	A	T	ENST00000253109	ENSG00000130812	ANGPTL6	TRUE	FALSE
chr19	10094757	C	A	ENST00000253109	ENSG00000130812	ANGPTL6	TRUE	FALSE
chr19	10094757	C	G	ENST00000253109	ENSG00000130812	ANGPTL6	TRUE	FALSE
chr19	10094757	C	T	ENST00000253109	ENSG00000130812	ANGPTL6	TRUE	FALSE
chr19	10094767	T	A	ENST00000253109	ENSG00000130812	ANGPTL6	TRUE	TRUE
chr19	10094815	C	A	ENST00000253109	ENSG00000130812	ANGPTL6	TRUE	TRUE
chr19	10094818	G	A	ENST00000253109	ENSG00000130812	ANGPTL6	TRUE	TRUE
chr19	10094821	G	A	ENST00000253109	ENSG00000130812	ANGPTL6	TRUE	TRUE
chr19	10094824	T	A	ENST00000253109	ENSG00000130812	ANGPTL6	TRUE	TRUE
chr19	10094827	G	A	ENST00000253109	ENSG00000130812	ANGPTL6	TRUE	TRUE
chr19	10094833	G	A	ENST00000253109	ENSG00000130812	ANGPTL6	TRUE	TRUE
chr19	10094839	T	A	ENST00000253109	ENSG00000130812	ANGPTL6	TRUE	TRUE
chr19	10094842	G	A	ENST00000253109	ENSG00000130812	ANGPTL6	TRUE	TRUE
chr19	10094848	C	A	ENST00000253109	ENSG00000130812	ANGPTL6	TRUE	TRUE
chr19	10094939	C	A	ENST00000253109	ENSG00000130812	ANGPTL6	TRUE	FALSE
chr19	10094939	C	G	ENST00000253109	ENSG00000130812	ANGPTL6	TRUE	FALSE
chr19	10094939	C	T	ENST00000253109	ENSG00000130812	ANGPTL6	TRUE	FALSE
chr19	10094940	T	A	ENST00000253109	ENSG00000130812	ANGPTL6	TRUE	FALSE
chr19	10094940	T	C	ENST00000253109	ENSG00000130812	ANGPTL6	TRUE	FALSE
chr19	10094940	T	G	ENST00000253109	ENSG00000130812	ANGPTL6	TRUE	FALSE
chr19	10095980	A	C	ENST00000253109	ENSG00000130812	ANGPTL6	TRUE	FALSE
chr19	10095980	A	G	ENST00000253109	ENSG00000130812	ANGPTL6	TRUE	FALSE
chr19	10095980	A	T	ENST00000253109	ENSG00000130812	ANGPTL6	TRUE	FALSE
chr19	10095981	C	A	ENST00000253109	ENSG00000130812	ANGPTL6	TRUE	FALSE
chr19	10095981	C	G	ENST00000253109	ENSG00000130812	ANGPTL6	TRUE	FALSE
chr19	10095981	C	T	ENST00000253109	ENSG00000130812	ANGPTL6	TRUE	FALSE
chr19	10095984	G	A	ENST00000253109	ENSG00000130812	ANGPTL6
chr19	10095987	G	A	ENST00000253109	ENSG00000130812	ANGPTL6
chr19	10095990	G	A	ENST00000253109	ENSG00000130812	ANGPTL6
chr19	10096005	C	A	ENST00000253109	ENSG00000130812	ANGPTL6
chr19	10096009	G	T	ENST00000253109	ENSG00000130812	ANGPTL6
chr19	10096020	C	A	ENST00000253109	ENSG00000130812	ANGPTL6
chr19	10096044	G	A	ENST00000253109	ENSG00000130812	ANGPTL6
chr19	10096047	G	A	ENST00000253109	ENSG00000130812	ANGPTL6
chr19	10096059	G	A	ENST00000253109	ENSG00000130812	ANGPTL6	TRUE	TRUE
chr19	10096068	C	A	ENST00000253109	ENSG00000130812	ANGPTL6	TRUE	TRUE
chr19	10096077	T	A	ENST00000253109	ENSG00000130812	ANGPTL6	TRUE	TRUE
chr19	10096089	G	A	ENST00000253109	ENSG00000130812	ANGPTL6	TRUE	TRUE
chr19	10096113	G	A	ENST00000253109	ENSG00000130812	ANGPTL6	TRUE	TRUE
chr19	10096119	C	A	ENST00000253109	ENSG00000130812	ANGPTL6
chr19	10096143	C	A	ENST00000253109	ENSG00000130812	ANGPTL6
chr19	10096173	C	A	ENST00000253109	ENSG00000130812	ANGPTL6
chr19	10096215	C	A	ENST00000253109	ENSG00000130812	ANGPTL6
chr19	10096221	G	A	ENST00000253109	ENSG00000130812	ANGPTL6
chr19	10096227	G	A	ENST00000253109	ENSG00000130812	ANGPTL6
chr19	10096235	A	T	ENST00000253109	ENSG00000130812	ANGPTL6
chr19	10096239	G	A	ENST00000253109	ENSG00000130812	ANGPTL6
chr19	10096269	C	A	ENST00000253109	ENSG00000130812	ANGPTL6
chr19	10096272	T	A	ENST00000253109	ENSG00000130812	ANGPTL6
chr19	10096290	C	A	ENST00000253109	ENSG00000130812	ANGPTL6
chr19	10096326	G	A	ENST00000253109	ENSG00000130812	ANGPTL6
chr19	10096332	C	A	ENST00000253109	ENSG00000130812	ANGPTL6
chr19	10096337	A	C	ENST00000253109	ENSG00000130812	ANGPTL6
chr19	10096337	A	T	ENST00000253109	ENSG00000130812	ANGPTL6
chr19	10096344	C	A	ENST00000253109	ENSG00000130812	ANGPTL6
chr19	10096347	C	A	ENST00000253109	ENSG00000130812	ANGPTL6
chr19	10096383	C	A	ENST00000253109	ENSG00000130812	ANGPTL6
chr19	10096401	C	A	ENST00000253109	ENSG00000130812	ANGPTL6
chr19	10096432	C	T	ENST00000253109	ENSG00000130812	ANGPTL6
chr19	10096433	C	T	ENST00000253109	ENSG00000130812	ANGPTL6
chr19	10096435	G	T	ENST00000253109	ENSG00000130812	ANGPTL6
chr19	10096455	T	A	ENST00000253109	ENSG00000130812	ANGPTL6	TRUE	TRUE
chr19	10096458	G	A	ENST00000253109	ENSG00000130812	ANGPTL6	TRUE	TRUE
chr19	10096477	G	C	ENST00000253109	ENSG00000130812	ANGPTL6	TRUE	TRUE
chr19	10096477	G	T	ENST00000253109	ENSG00000130812	ANGPTL6	TRUE	TRUE
chr19	10096483	G	T	ENST00000253109	ENSG00000130812	ANGPTL6	TRUE	TRUE
chr19	10096507	C	T	ENST00000253109	ENSG00000130812	ANGPTL6	TRUE	FALSE
chr19	10096508	C	T	ENST00000253109	ENSG00000130812	ANGPTL6	TRUE	FALSE
chr19	10096511	G	T	ENST00000253109	ENSG00000130812	ANGPTL6	TRUE	FALSE
chr19	10096536	G	A	ENST00000253109	ENSG00000130812	ANGPTL6	FALSE	FALSE
chr19	10096549	C	T	ENST00000253109	ENSG00000130812	ANGPTL6	FALSE	FALSE
chr19	10096550	C	T	ENST00000253109	ENSG00000130812	ANGPTL6	FALSE	FALSE
chr19	10096557	T	A	ENST00000253109	ENSG00000130812	ANGPTL6	FALSE	FALSE
chr19	10096574	C	A	ENST00000253109	ENSG00000130812	ANGPTL6	FALSE	FALSE
chr19	10096574	C	G	ENST00000253109	ENSG00000130812	ANGPTL6	FALSE	FALSE
chr19	10096574	C	T	ENST00000253109	ENSG00000130812	ANGPTL6	FALSE	FALSE
chr19	10096575	T	A	ENST00000253109	ENSG00000130812	ANGPTL6	FALSE	FALSE
chr19	10096575	T	C	ENST00000253109	ENSG00000130812	ANGPTL6	FALSE	FALSE
chr19	10096575	T	G	ENST00000253109	ENSG00000130812	ANGPTL6	FALSE	FALSE
chr19	10102566	A	C	ENST00000253109	ENSG00000130812	ANGPTL6	FALSE	FALSE
chr19	10102566	A	G	ENST00000253109	ENSG00000130812	ANGPTL6	FALSE	FALSE
chr19	10102566	A	T	ENST00000253109	ENSG00000130812	ANGPTL6	FALSE	FALSE
chr19	10102567	C	A	ENST00000253109	ENSG00000130812	ANGPTL6	FALSE	FALSE
chr19	10102567	C	G	ENST00000253109	ENSG00000130812	ANGPTL6	FALSE	FALSE
chr19	10102567	C	T	ENST00000253109	ENSG00000130812	ANGPTL6	FALSE	FALSE
chr19	10106398	G	T	ENST00000253107	ENSG00000130810	PPAN	FALSE	FALSE
chr19	10106398	G	T	ENST00000393796	ENSG00000243207	PPAN-P2RY11	FALSE	FALSE
chr19	10106401	C	T	ENST00000253107	ENSG00000130810	PPAN	FALSE	FALSE
chr19	10106401	C	T	ENST00000393796	ENSG00000243207	PPAN-P2RY11	FALSE	FALSE
chr19	10106405	C	A	ENST00000253107	ENSG00000130810	PPAN	FALSE	FALSE
chr19	10106405	C	A	ENST00000393796	ENSG00000243207	PPAN-P2RY11	FALSE	FALSE
chr19	10106405	C	G	ENST00000253107	ENSG00000130810	PPAN	FALSE	FALSE
chr19	10106405	C	G	ENST00000393796	ENSG00000243207	PPAN-P2RY11	FALSE	FALSE
chr19	10106413	G	A	ENST00000253107	ENSG00000130810	PPAN	TRUE	FALSE
chr19	10106413	G	A	ENST00000393796	ENSG00000243207	PPAN-P2RY11	TRUE	FALSE
chr19	10106413	G	C	ENST00000253107	ENSG00000130810	PPAN	TRUE	FALSE
chr19	10106413	G	C	ENST00000393796	ENSG00000243207	PPAN-P2RY11	TRUE	FALSE
chr19	10106413	G	T	ENST00000253107	ENSG00000130810	PPAN	TRUE	FALSE
chr19	10106413	G	T	ENST00000393796	ENSG00000243207	PPAN-P2RY11	TRUE	FALSE
chr19	10106414	T	A	ENST00000253107	ENSG00000130810	PPAN	TRUE	FALSE
chr19	10106414	T	A	ENST00000393796	ENSG00000243207	PPAN-P2RY11	TRUE	FALSE
chr19	10106414	T	C	ENST00000253107	ENSG00000130810	PPAN	TRUE	FALSE
chr19	10106414	T	C	ENST00000393796	ENSG00000243207	PPAN-P2RY11	TRUE	FALSE
chr19	10106414	T	G	ENST00000253107	ENSG00000130810	PPAN	TRUE	FALSE
chr19	10106414	T	G	ENST00000393796	ENSG00000243207	PPAN-P2RY11	TRUE	FALSE
chr19	10106499	A	C	ENST00000253107	ENSG00000130810	PPAN	TRUE	FALSE
chr19	10106499	A	C	ENST00000393796	ENSG00000243207	PPAN-P2RY11	TRUE	FALSE
chr19	10106499	A	G	ENST00000253107	ENSG00000130810	PPAN	TRUE	FALSE
chr19	10106499	A	G	ENST00000393796	ENSG00000243207	PPAN-P2RY11	TRUE	FALSE
chr19	10106499	A	T	ENST00000253107	ENSG00000130810	PPAN	TRUE	FALSE
chr19	10106499	A	T	ENST00000393796	ENSG00000243207	PPAN-P2RY11	TRUE	FALSE
chr19	10106500	G	A	ENST00000253107	ENSG00000130810	PPAN	TRUE	FALSE
chr19	10106500	G	A	ENST00000393796	ENSG00000243207	PPAN-P2RY11	TRUE	FALSE
chr19	10106500	G	C	ENST00000253107	ENSG00000130810	PPAN	TRUE	FALSE
chr19	10106500	G	C	ENST00000393796	ENSG00000243207	PPAN-P2RY11	TRUE	FALSE
chr19	10106500	G	T	ENST00000253107	ENSG00000130810	PPAN	TRUE	FALSE
chr19	10106500	G	T	ENST00000393796	ENSG00000243207	PPAN-P2RY11	TRUE	FALSE
chr19	10106510	C	T	ENST00000253107	ENSG00000130810	PPAN	FALSE	FALSE
chr19	10106510	C	T	ENST00000393796	ENSG00000243207	PPAN-P2RY11	FALSE	FALSE
chr19	10106513	A	T	ENST00000253107	ENSG00000130810	PPAN	FALSE	FALSE
chr19	10106513	A	T	ENST00000393796	ENSG00000243207	PPAN-P2RY11	FALSE	FALSE
chr19	10106528	C	T	ENST00000253107	ENSG00000130810	PPAN	FALSE	FALSE
chr19	10106528	C	T	ENST00000393796	ENSG00000243207	PPAN-P2RY11	FALSE	FALSE
chr19	10106534	C	T	ENST00000253107	ENSG00000130810	PPAN	FALSE	FALSE
chr19	10106534	C	T	ENST00000393796	ENSG00000243207	PPAN-P2RY11	FALSE	FALSE
chr19	10106549	G	T	ENST00000253107	ENSG00000130810	PPAN	TRUE	FALSE
chr19	10106549	G	T	ENST00000393796	ENSG00000243207	PPAN-P2RY11	TRUE	FALSE
chr19	10106557	T	A	ENST00000253107	ENSG00000130810	PPAN	TRUE	TRUE
chr19	10106557	T	A	ENST00000393796	ENSG00000243207	PPAN-P2RY11	TRUE	TRUE
chr19	10106557	T	G	ENST00000253107	ENSG00000130810	PPAN	TRUE	TRUE
chr19	10106557	T	G	ENST00000393796	ENSG00000243207	PPAN-P2RY11	TRUE	TRUE
chr19	10106574	C	A	ENST00000253107	ENSG00000130810	PPAN	TRUE	TRUE
chr19	10106574	C	A	ENST00000393796	ENSG00000243207	PPAN-P2RY11	TRUE	TRUE
chr19	10106588	C	T	ENST00000253107	ENSG00000130810	PPAN	TRUE	TRUE
chr19	10106588	C	T	ENST00000393796	ENSG00000243207	PPAN-P2RY11	TRUE	TRUE
chr19	10106596	C	A	ENST00000253107	ENSG00000130810	PPAN	TRUE	TRUE
chr19	10106596	C	A	ENST00000393796	ENSG00000243207	PPAN-P2RY11	TRUE	TRUE
chr19	10106615	C	T	ENST00000253107	ENSG00000130810	PPAN
chr19	10106615	C	T	ENST00000393796	ENSG00000243207	PPAN-P2RY11
chr19	10106645	G	T	ENST00000253107	ENSG00000130810	PPAN
chr19	10106645	G	T	ENST00000393796	ENSG00000243207	PPAN-P2RY11
chr19	10106669	C	T	ENST00000253107	ENSG00000130810	PPAN
chr19	10106669	C	T	ENST00000393796	ENSG00000243207	PPAN-P2RY11
chr19	10106672	G	A	ENST00000253107	ENSG00000130810	PPAN	TRUE	FALSE
chr19	10106672	G	A	ENST00000393796	ENSG00000243207	PPAN-P2RY11	TRUE	FALSE
chr19	10106672	G	C	ENST00000253107	ENSG00000130810	PPAN	TRUE	FALSE
chr19	10106672	G	C	ENST00000393796	ENSG00000243207	PPAN-P2RY11	TRUE	FALSE
chr19	10106672	G	T	ENST00000253107	ENSG00000130810	PPAN	TRUE	FALSE
chr19	10106672	G	T	ENST00000393796	ENSG00000243207	PPAN-P2RY11	TRUE	FALSE
chr19	10106673	T	A	ENST00000253107	ENSG00000130810	PPAN	TRUE	FALSE
chr19	10106673	T	A	ENST00000393796	ENSG00000243207	PPAN-P2RY11	TRUE	FALSE
chr19	10106673	T	C	ENST00000253107	ENSG00000130810	PPAN	FALSE	FALSE
chr19	10106673	T	C	ENST00000393796	ENSG00000243207	PPAN-P2RY11	FALSE	FALSE
chr19	10106673	T	G	ENST00000253107	ENSG00000130810	PPAN	TRUE	FALSE
chr19	10106673	T	G	ENST00000393796	ENSG00000243207	PPAN-P2RY11	TRUE	FALSE
chr19	10107503	A	C	ENST00000253107	ENSG00000130810	PPAN	TRUE	FALSE
chr19	10107503	A	C	ENST00000393796	ENSG00000243207	PPAN-P2RY11	TRUE	FALSE
chr19	10107503	A	G	ENST00000253107	ENSG00000130810	PPAN	TRUE	FALSE
chr19	10107503	A	G	ENST00000393796	ENSG00000243207	PPAN-P2RY11	TRUE	FALSE
chr19	10107503	A	T	ENST00000253107	ENSG00000130810	PPAN	TRUE	FALSE
chr19	10107503	A	T	ENST00000393796	ENSG00000243207	PPAN-P2RY11	TRUE	FALSE
chr19	10107504	G	A	ENST00000253107	ENSG00000130810	PPAN	TRUE	FALSE
chr19	10107504	G	A	ENST00000393796	ENSG00000243207	PPAN-P2RY11	TRUE	FALSE
chr19	10107504	G	C	ENST00000253107	ENSG00000130810	PPAN	TRUE	FALSE
chr19	10107504	G	C	ENST00000393796	ENSG00000243207	PPAN-P2RY11	TRUE	FALSE
chr19	10107504	G	T	ENST00000253107	ENSG00000130810	PPAN	TRUE	FALSE
chr19	10107504	G	T	ENST00000393796	ENSG00000243207	PPAN-P2RY11	TRUE	FALSE
chr19	10107511	A	T	ENST00000253107	ENSG00000130810	PPAN	TRUE	TRUE
chr19	10107511	A	T	ENST00000393796	ENSG00000243207	PPAN-P2RY11	TRUE	TRUE
chr19	10107514	A	T	ENST00000253107	ENSG00000130810	PPAN	TRUE	TRUE
chr19	10107514	A	T	ENST00000393796	ENSG00000243207	PPAN-P2RY11	TRUE	TRUE
chr19	10107521	C	A	ENST00000253107	ENSG00000130810	PPAN	TRUE	TRUE
chr19	10107521	C	A	ENST00000393796	ENSG00000243207	PPAN-P2RY11	TRUE	TRUE
chr19	10107526	A	T	ENST00000253107	ENSG00000130810	PPAN	TRUE	TRUE
chr19	10107526	A	T	ENST00000393796	ENSG00000243207	PPAN-P2RY11	TRUE	TRUE
chr19	10107534	C	A	ENST00000253107	ENSG00000130810	PPAN	TRUE	TRUE
chr19	10107534	C	A	ENST00000393796	ENSG00000243207	PPAN-P2RY11	TRUE	TRUE
chr19	10107583	A	T	ENST00000253107	ENSG00000130810	PPAN	TRUE	TRUE
chr19	10107583	A	T	ENST00000393796	ENSG00000243207	PPAN-P2RY11	TRUE	TRUE
chr19	10107589	G	T	ENST00000253107	ENSG00000130810	PPAN	TRUE	TRUE
chr19	10107589	G	T	ENST00000393796	ENSG00000243207	PPAN-P2RY11	TRUE	TRUE
chr19	10107603	C	A	ENST00000253107	ENSG00000130810	PPAN
chr19	10107603	C	A	ENST00000393796	ENSG00000243207	PPAN-P2RY11
chr19	10107603	C	G	ENST00000253107	ENSG00000130810	PPAN
chr19	10107603	C	G	ENST00000393796	ENSG00000243207	PPAN-P2RY11
chr19	10107607	G	A	ENST00000253107	ENSG00000130810	PPAN	TRUE	FALSE
chr19	10107607	G	A	ENST00000393796	ENSG00000243207	PPAN-P2RY11	TRUE	FALSE
chr19	10107607	G	C	ENST00000253107	ENSG00000130810	PPAN	TRUE	FALSE
chr19	10107607	G	C	ENST00000393796	ENSG00000243207	PPAN-P2RY11	TRUE	FALSE
chr19	10107607	G	T	ENST00000253107	ENSG00000130810	PPAN	TRUE	FALSE
chr19	10107607	G	T	ENST00000393796	ENSG00000243207	PPAN-P2RY11	TRUE	FALSE
chr19	10107608	T	A	ENST00000253107	ENSG00000130810	PPAN	TRUE	FALSE
chr19	10107608	T	A	ENST00000393796	ENSG00000243207	PPAN-P2RY11	TRUE	FALSE
chr19	10107608	T	C	ENST00000253107	ENSG00000130810	PPAN	TRUE	FALSE
chr19	10107608	T	C	ENST00000393796	ENSG00000243207	PPAN-P2RY11	TRUE	FALSE
chr19	10107608	T	G	ENST00000253107	ENSG00000130810	PPAN	TRUE	FALSE
chr19	10107608	T	G	ENST00000393796	ENSG00000243207	PPAN-P2RY11	TRUE	FALSE
chr19	10107802	A	C	ENST00000253107	ENSG00000130810	PPAN	TRUE	FALSE
chr19	10107802	A	C	ENST00000393796	ENSG00000243207	PPAN-P2RY11	TRUE	FALSE
chr19	10107802	A	G	ENST00000253107	ENSG00000130810	PPAN	TRUE	FALSE
chr19	10107802	A	G	ENST00000393796	ENSG00000243207	PPAN-P2RY11	TRUE	FALSE
chr19	10107802	A	T	ENST00000253107	ENSG00000130810	PPAN	TRUE	FALSE
chr19	10107802	A	T	ENST00000393796	ENSG00000243207	PPAN-P2RY11	TRUE	FALSE
chr19	10107803	G	A	ENST00000253107	ENSG00000130810	PPAN	TRUE	FALSE
chr19	10107803	G	A	ENST00000393796	ENSG00000243207	PPAN-P2RY11	TRUE	FALSE
chr19	10107803	G	C	ENST00000253107	ENSG00000130810	PPAN	TRUE	FALSE
chr19	10107803	G	C	ENST00000393796	ENSG00000243207	PPAN-P2RY11	TRUE	FALSE
chr19	10107803	G	T	ENST00000253107	ENSG00000130810	PPAN	TRUE	FALSE
chr19	10107803	G	T	ENST00000393796	ENSG00000243207	PPAN-P2RY11	TRUE	FALSE
chr19	10107804	A	T	ENST00000253107	ENSG00000130810	PPAN	TRUE	TRUE
chr19	10107804	A	T	ENST00000393796	ENSG00000243207	PPAN-P2RY11	TRUE	TRUE
chr19	10107822	G	T	ENST00000253107	ENSG00000130810	PPAN	TRUE	TRUE
chr19	10107822	G	T	ENST00000393796	ENSG00000243207	PPAN-P2RY11	TRUE	TRUE
chr19	10107835	T	A	ENST00000253107	ENSG00000130810	PPAN	TRUE	TRUE
chr19	10107835	T	A	ENST00000393796	ENSG00000243207	PPAN-P2RY11	TRUE	TRUE
chr19	10107843	C	T	ENST00000253107	ENSG00000130810	PPAN	TRUE	TRUE
chr19	10107843	C	T	ENST00000393796	ENSG00000243207	PPAN-P2RY11	TRUE	TRUE
chr19	10107849	A	T	ENST00000253107	ENSG00000130810	PPAN	TRUE	TRUE
chr19	10107849	A	T	ENST00000393796	ENSG00000243207	PPAN-P2RY11	TRUE	TRUE
chr19	10107852	A	T	ENST00000253107	ENSG00000130810	PPAN	TRUE	TRUE
chr19	10107852	A	T	ENST00000393796	ENSG00000243207	PPAN-P2RY11	TRUE	TRUE
chr19	10107855	G	A	ENST00000253107	ENSG00000130810	PPAN	TRUE	FALSE
chr19	10107855	G	A	ENST00000393796	ENSG00000243207	PPAN-P2RY11	TRUE	FALSE
chr19	10107855	G	C	ENST00000253107	ENSG00000130810	PPAN	TRUE	FALSE
chr19	10107855	G	C	ENST00000393796	ENSG00000243207	PPAN-P2RY11	TRUE	FALSE
chr19	10107855	G	T	ENST00000253107	ENSG00000130810	PPAN	TRUE	FALSE
chr19	10107855	G	T	ENST00000393796	ENSG00000243207	PPAN-P2RY11	TRUE	FALSE
chr19	10107856	T	A	ENST00000253107	ENSG00000130810	PPAN	TRUE	FALSE
chr19	10107856	T	A	ENST00000393796	ENSG00000243207	PPAN-P2RY11	TRUE	FALSE
chr19	10107856	T	C	ENST00000253107	ENSG00000130810	PPAN	TRUE	FALSE
chr19	10107856	T	C	ENST00000393796	ENSG00000243207	PPAN-P2RY11	TRUE	FALSE
chr19	10107856	T	G	ENST00000253107	ENSG00000130810	PPAN	TRUE	FALSE
chr19	10107856	T	G	ENST00000393796	ENSG00000243207	PPAN-P2RY11	TRUE	FALSE
chr19	10107962	A	C	ENST00000253107	ENSG00000130810	PPAN	TRUE	FALSE
chr19	10107962	A	C	ENST00000393796	ENSG00000243207	PPAN-P2RY11	TRUE	FALSE
chr19	10107962	A	G	ENST00000253107	ENSG00000130810	PPAN	TRUE	FALSE
chr19	10107962	A	G	ENST00000393796	ENSG00000243207	PPAN-P2RY11	TRUE	FALSE
chr19	10107962	A	T	ENST00000253107	ENSG00000130810	PPAN	TRUE	FALSE
chr19	10107962	A	T	ENST00000393796	ENSG00000243207	PPAN-P2RY11	TRUE	FALSE
chr19	10107963	G	A	ENST00000253107	ENSG00000130810	PPAN	TRUE	FALSE
chr19	10107963	G	A	ENST00000393796	ENSG00000243207	PPAN-P2RY11	TRUE	FALSE
chr19	10107963	G	C	ENST00000253107	ENSG00000130810	PPAN	TRUE	FALSE
chr19	10107963	G	C	ENST00000393796	ENSG00000243207	PPAN-P2RY11	TRUE	FALSE
chr19	10107963	G	T	ENST00000253107	ENSG00000130810	PPAN	TRUE	FALSE
chr19	10107963	G	T	ENST00000393796	ENSG00000243207	PPAN-P2RY11	TRUE	FALSE
chr19	10107966	C	A	ENST00000253107	ENSG00000130810	PPAN	TRUE	TRUE
chr19	10107966	C	A	ENST00000393796	ENSG00000243207	PPAN-P2RY11	TRUE	TRUE
chr19	10107966	C	G	ENST00000253107	ENSG00000130810	PPAN	TRUE	TRUE
chr19	10107966	C	G	ENST00000393796	ENSG00000243207	PPAN-P2RY11	TRUE	TRUE
chr19	10107968	C	A	ENST00000253107	ENSG00000130810	PPAN	TRUE	TRUE
chr19	10107968	C	A	ENST00000393796	ENSG00000243207	PPAN-P2RY11	TRUE	TRUE
chr19	10107992	C	A	ENST00000253107	ENSG00000130810	PPAN	TRUE	TRUE
chr19	10107992	C	A	ENST00000393796	ENSG00000243207	PPAN-P2RY11	TRUE	TRUE
chr19	10107992	C	G	ENST00000253107	ENSG00000130810	PPAN	TRUE	TRUE
chr19	10107992	C	G	ENST00000393796	ENSG00000243207	PPAN-P2RY11	TRUE	TRUE
chr19	10108015	G	T	ENST00000253107	ENSG00000130810	PPAN	TRUE	TRUE
chr19	10108015	G	T	ENST00000393796	ENSG00000243207	PPAN-P2RY11	TRUE	TRUE
chr19	10108018	C	T	ENST00000253107	ENSG00000130810	PPAN	TRUE	TRUE
chr19	10108018	C	T	ENST00000393796	ENSG00000243207	PPAN-P2RY11	TRUE	TRUE
chr19	10108021	C	T	ENST00000253107	ENSG00000130810	PPAN	TRUE	TRUE
chr19	10108021	C	T	ENST00000393796	ENSG00000243207	PPAN-P2RY11	TRUE	TRUE
chr19	10108081	A	T	ENST00000253107	ENSG00000130810	PPAN	TRUE	TRUE
chr19	10108081	A	T	ENST00000393796	ENSG00000243207	PPAN-P2RY11	TRUE	TRUE
chr19	10108102	C	T	ENST00000253107	ENSG00000130810	PPAN	TRUE	TRUE
chr19	10108102	C	T	ENST00000393796	ENSG00000243207	PPAN-P2RY11	TRUE	TRUE
chr19	10108132	A	T	ENST00000253107	ENSG00000130810	PPAN	TRUE	TRUE
chr19	10108132	A	T	ENST00000393796	ENSG00000243207	PPAN-P2RY11	TRUE	TRUE
chr19	10108135	G	A	ENST00000253107	ENSG00000130810	PPAN	TRUE	FALSE
chr19	10108135	G	A	ENST00000393796	ENSG00000243207	PPAN-P2RY11	TRUE	FALSE
chr19	10108135	G	C	ENST00000253107	ENSG00000130810	PPAN	TRUE	FALSE
chr19	10108135	G	C	ENST00000393796	ENSG00000243207	PPAN-P2RY11	TRUE	FALSE
chr19	10108135	G	T	ENST00000253107	ENSG00000130810	PPAN	TRUE	FALSE
chr19	10108135	G	T	ENST00000393796	ENSG00000243207	PPAN-P2RY11	TRUE	FALSE
chr19	10108136	T	A	ENST00000253107	ENSG00000130810	PPAN	TRUE	FALSE
chr19	10108136	T	A	ENST00000393796	ENSG00000243207	PPAN-P2RY11	TRUE	FALSE
chr19	10108136	T	C	ENST00000253107	ENSG00000130810	PPAN	TRUE	FALSE
chr19	10108136	T	C	ENST00000393796	ENSG00000243207	PPAN-P2RY11	TRUE	FALSE
chr19	10108136	T	G	ENST00000253107	ENSG00000130810	PPAN	TRUE	FALSE
chr19	10108136	T	G	ENST00000393796	ENSG00000243207	PPAN-P2RY11	TRUE	FALSE
chr19	10109629	A	C	ENST00000253107	ENSG00000130810	PPAN	TRUE	FALSE
chr19	10109629	A	C	ENST00000393796	ENSG00000243207	PPAN-P2RY11	TRUE	FALSE
chr19	10109629	A	G	ENST00000253107	ENSG00000130810	PPAN	TRUE	FALSE
chr19	10109629	A	G	ENST00000393796	ENSG00000243207	PPAN-P2RY11	TRUE	FALSE
chr19	10109629	A	T	ENST00000253107	ENSG00000130810	PPAN	TRUE	FALSE
chr19	10109629	A	T	ENST00000393796	ENSG00000243207	PPAN-P2RY11	TRUE	FALSE
chr19	10109630	G	A	ENST00000253107	ENSG00000130810	PPAN	TRUE	FALSE
chr19	10109630	G	A	ENST00000393796	ENSG00000243207	PPAN-P2RY11	TRUE	FALSE
chr19	10109630	G	C	ENST00000253107	ENSG00000130810	PPAN	TRUE	FALSE
chr19	10109630	G	C	ENST00000393796	ENSG00000243207	PPAN-P2RY11	TRUE	FALSE
chr19	10109630	G	T	ENST00000253107	ENSG00000130810	PPAN	TRUE	FALSE
chr19	10109630	G	T	ENST00000393796	ENSG00000243207	PPAN-P2RY11	TRUE	FALSE
chr19	10109649	A	T	ENST00000253107	ENSG00000130810	PPAN	TRUE	TRUE
chr19	10109649	A	T	ENST00000393796	ENSG00000243207	PPAN-P2RY11	TRUE	TRUE
chr19	10109657	C	A	ENST00000253107	ENSG00000130810	PPAN	TRUE	TRUE
chr19	10109657	C	A	ENST00000393796	ENSG00000243207	PPAN-P2RY11	TRUE	TRUE
chr19	10109672	C	A	ENST00000253107	ENSG00000130810	PPAN	TRUE	TRUE
chr19	10109672	C	A	ENST00000393796	ENSG00000243207	PPAN-P2RY11	TRUE	TRUE
chr19	10109672	C	G	ENST00000253107	ENSG00000130810	PPAN	TRUE	TRUE
chr19	10109672	C	G	ENST00000393796	ENSG00000243207	PPAN-P2RY11	TRUE	TRUE
chr19	10109685	C	T	ENST00000253107	ENSG00000130810	PPAN	TRUE	TRUE
chr19	10109685	C	T	ENST00000393796	ENSG00000243207	PPAN-P2RY11	TRUE	TRUE
chr19	10109688	G	T	ENST00000253107	ENSG00000130810	PPAN	TRUE	TRUE
chr19	10109688	G	T	ENST00000393796	ENSG00000243207	PPAN-P2RY11	TRUE	TRUE
chr19	10109708	G	A	ENST00000253107	ENSG00000130810	PPAN	TRUE	FALSE
chr19	10109708	G	A	ENST00000393796	ENSG00000243207	PPAN-P2RY11	TRUE	FALSE
chr19	10109708	G	C	ENST00000253107	ENSG00000130810	PPAN	TRUE	TRUE
chr19	10109708	G	C	ENST00000393796	ENSG00000243207	PPAN-P2RY11	TRUE	TRUE
chr19	10109708	G	T	ENST00000253107	ENSG00000130810	PPAN	TRUE	TRUE
chr19	10109708	G	T	ENST00000393796	ENSG00000243207	PPAN-P2RY11	TRUE	TRUE
chr19	10109709	T	A	ENST00000253107	ENSG00000130810	PPAN	TRUE	FALSE
chr19	10109709	T	A	ENST00000393796	ENSG00000243207	PPAN-P2RY11	TRUE	FALSE
chr19	10109709	T	C	ENST00000253107	ENSG00000130810	PPAN	TRUE	FALSE
chr19	10109709	T	C	ENST00000393796	ENSG00000243207	PPAN-P2RY11	TRUE	FALSE
chr19	10109709	T	G	ENST00000253107	ENSG00000130810	PPAN	TRUE	TRUE
chr19	10109709	T	G	ENST00000393796	ENSG00000243207	PPAN-P2RY11	TRUE	TRUE
chr19	10109911	A	C	ENST00000253107	ENSG00000130810	PPAN	TRUE	FALSE
chr19	10109911	A	C	ENST00000393796	ENSG00000243207	PPAN-P2RY11	TRUE	FALSE
chr19	10109911	A	G	ENST00000253107	ENSG00000130810	PPAN	TRUE	FALSE
chr19	10109911	A	G	ENST00000393796	ENSG00000243207	PPAN-P2RY11	TRUE	FALSE
chr19	10109911	A	T	ENST00000253107	ENSG00000130810	PPAN	TRUE	FALSE
chr19	10109911	A	T	ENST00000393796	ENSG00000243207	PPAN-P2RY11	TRUE	FALSE
chr19	10109912	G	A	ENST00000253107	ENSG00000130810	PPAN	TRUE	FALSE
chr19	10109912	G	A	ENST00000393796	ENSG00000243207	PPAN-P2RY11	TRUE	FALSE
chr19	10109912	G	C	ENST00000253107	ENSG00000130810	PPAN	TRUE	FALSE
chr19	10109912	G	C	ENST00000393796	ENSG00000243207	PPAN-P2RY11	TRUE	FALSE
chr19	10109912	G	T	ENST00000253107	ENSG00000130810	PPAN	TRUE	FALSE
chr19	10109912	G	T	ENST00000393796	ENSG00000243207	PPAN-P2RY11	TRUE	FALSE
chr19	10109913	T	A	ENST00000253107	ENSG00000130810	PPAN	TRUE	TRUE
chr19	10109913	T	A	ENST00000393796	ENSG00000243207	PPAN-P2RY11	TRUE	TRUE
chr19	10109913	T	G	ENST00000253107	ENSG00000130810	PPAN	TRUE	TRUE
chr19	10109913	T	G	ENST00000393796	ENSG00000243207	PPAN-P2RY11	TRUE	TRUE
chr19	10109920	A	T	ENST00000253107	ENSG00000130810	PPAN	TRUE	TRUE
chr19	10109920	A	T	ENST00000393796	ENSG00000243207	PPAN-P2RY11	TRUE	TRUE
chr19	10109953	A	T	ENST00000253107	ENSG00000130810	PPAN	TRUE	TRUE
chr19	10109953	A	T	ENST00000393796	ENSG00000243207	PPAN-P2RY11	TRUE	TRUE
chr19	10109956	A	T	ENST00000253107	ENSG00000130810	PPAN	TRUE	TRUE
chr19	10109956	A	T	ENST00000393796	ENSG00000243207	PPAN-P2RY11	TRUE	TRUE
chr19	10109965	C	T	ENST00000253107	ENSG00000130810	PPAN	TRUE	TRUE
chr19	10109965	C	T	ENST00000393796	ENSG00000243207	PPAN-P2RY11	TRUE	TRUE
chr19	10109968	G	T	ENST00000253107	ENSG00000130810	PPAN	TRUE	TRUE
chr19	10109968	G	T	ENST00000393796	ENSG00000243207	PPAN-P2RY11	TRUE	TRUE
chr19	10109971	A	T	ENST00000253107	ENSG00000130810	PPAN	TRUE	TRUE
chr19	10109971	A	T	ENST00000393796	ENSG00000243207	PPAN-P2RY11	TRUE	TRUE
chr19	10109995	C	T	ENST00000253107	ENSG00000130810	PPAN	TRUE	TRUE
chr19	10109995	C	T	ENST00000393796	ENSG00000243207	PPAN-P2RY11	TRUE	TRUE
chr19	10110007	G	T	ENST00000253107	ENSG00000130810	PPAN	TRUE	TRUE
chr19	10110007	G	T	ENST00000393796	ENSG00000243207	PPAN-P2RY11	TRUE	TRUE
chr19	10110021	G	A	ENST00000253107	ENSG00000130810	PPAN	TRUE	FALSE
chr19	10110021	G	A	ENST00000393796	ENSG00000243207	PPAN-P2RY11	TRUE	FALSE
chr19	10110021	G	C	ENST00000253107	ENSG00000130810	PPAN	TRUE	FALSE
chr19	10110021	G	C	ENST00000393796	ENSG00000243207	PPAN-P2RY11	TRUE	FALSE
chr19	10110021	G	T	ENST00000253107	ENSG00000130810	PPAN	TRUE	FALSE
chr19	10110021	G	T	ENST00000393796	ENSG00000243207	PPAN-P2RY11	TRUE	FALSE
chr19	10110022	T	A	ENST00000253107	ENSG00000130810	PPAN	TRUE	FALSE
chr19	10110022	T	A	ENST00000393796	ENSG00000243207	PPAN-P2RY11	TRUE	FALSE
chr19	10110022	T	C	ENST00000253107	ENSG00000130810	PPAN	TRUE	FALSE
chr19	10110022	T	C	ENST00000393796	ENSG00000243207	PPAN-P2RY11	TRUE	FALSE
chr19	10110022	T	G	ENST00000253107	ENSG00000130810	PPAN	TRUE	FALSE
chr19	10110022	T	G	ENST00000393796	ENSG00000243207	PPAN-P2RY11	TRUE	FALSE
chr19	10110121	A	C	ENST00000253107	ENSG00000130810	PPAN	TRUE	FALSE
chr19	10110121	A	C	ENST00000393796	ENSG00000243207	PPAN-P2RY11	TRUE	FALSE
chr19	10110121	A	G	ENST00000253107	ENSG00000130810	PPAN	TRUE	FALSE
chr19	10110121	A	G	ENST00000393796	ENSG00000243207	PPAN-P2RY11	TRUE	FALSE
chr19	10110121	A	T	ENST00000253107	ENSG00000130810	PPAN	TRUE	FALSE
chr19	10110121	A	T	ENST00000393796	ENSG00000243207	PPAN-P2RY11	TRUE	FALSE
chr19	10110122	G	A	ENST00000253107	ENSG00000130810	PPAN	TRUE	TRUE
chr19	10110122	G	A	ENST00000393796	ENSG00000243207	PPAN-P2RY11	TRUE	TRUE
chr19	10110122	G	C	ENST00000253107	ENSG00000130810	PPAN	TRUE	FALSE
chr19	10110122	G	C	ENST00000393796	ENSG00000243207	PPAN-P2RY11	TRUE	FALSE
chr19	10110122	G	T	ENST00000253107	ENSG00000130810	PPAN	TRUE	FALSE
chr19	10110122	G	T	ENST00000393796	ENSG00000243207	PPAN-P2RY11	TRUE	FALSE
chr19	10110137	C	A	ENST00000253107	ENSG00000130810	PPAN	TRUE	TRUE
chr19	10110137	C	A	ENST00000393796	ENSG00000243207	PPAN-P2RY11	TRUE	TRUE
chr19	10110139	G	T	ENST00000253107	ENSG00000130810	PPAN	TRUE	TRUE
chr19	10110139	G	T	ENST00000393796	ENSG00000243207	PPAN-P2RY11	TRUE	TRUE
chr19	10110145	G	T	ENST00000253107	ENSG00000130810	PPAN	TRUE	TRUE
chr19	10110145	G	T	ENST00000393796	ENSG00000243207	PPAN-P2RY11	TRUE	TRUE
chr19	10110151	G	T	ENST00000253107	ENSG00000130810	PPAN	TRUE	TRUE
chr19	10110151	G	T	ENST00000393796	ENSG00000243207	PPAN-P2RY11	TRUE	TRUE
chr19	10110178	G	T	ENST00000253107	ENSG00000130810	PPAN	TRUE	TRUE
chr19	10110178	G	T	ENST00000393796	ENSG00000243207	PPAN-P2RY11	TRUE	TRUE
chr19	10110187	C	T	ENST00000253107	ENSG00000130810	PPAN	TRUE	TRUE
chr19	10110187	C	T	ENST00000393796	ENSG00000243207	PPAN-P2RY11	TRUE	TRUE
chr19	10110220	C	T	ENST00000253107	ENSG00000130810	PPAN	TRUE	TRUE
chr19	10110220	C	T	ENST00000393796	ENSG00000243207	PPAN-P2RY11	TRUE	TRUE
chr19	10110223	C	T	ENST00000253107	ENSG00000130810	PPAN	TRUE	TRUE
chr19	10110223	C	T	ENST00000393796	ENSG00000243207	PPAN-P2RY11	TRUE	TRUE
chr19	10110244	G	T	ENST00000253107	ENSG00000130810	PPAN	TRUE	TRUE
chr19	10110244	G	T	ENST00000393796	ENSG00000243207	PPAN-P2RY11	TRUE	TRUE
chr19	10110247	G	A	ENST00000253107	ENSG00000130810	PPAN	TRUE	TRUE
chr19	10110247	G	A	ENST00000393796	ENSG00000243207	PPAN-P2RY11	TRUE	TRUE
chr19	10110247	G	C	ENST00000253107	ENSG00000130810	PPAN	TRUE	TRUE
chr19	10110247	G	C	ENST00000393796	ENSG00000243207	PPAN-P2RY11	TRUE	TRUE
chr19	10110247	G	T	ENST00000253107	ENSG00000130810	PPAN	TRUE	TRUE
chr19	10110247	G	T	ENST00000393796	ENSG00000243207	PPAN-P2RY11	TRUE	TRUE
chr19	10110248	T	A	ENST00000253107	ENSG00000130810	PPAN	TRUE	TRUE
chr19	10110248	T	A	ENST00000393796	ENSG00000243207	PPAN-P2RY11	TRUE	TRUE
chr19	10110248	T	C	ENST00000253107	ENSG00000130810	PPAN	TRUE	FALSE
chr19	10110248	T	C	ENST00000393796	ENSG00000243207	PPAN-P2RY11	TRUE	FALSE
chr19	10110248	T	G	ENST00000253107	ENSG00000130810	PPAN	TRUE	TRUE
chr19	10110248	T	G	ENST00000393796	ENSG00000243207	PPAN-P2RY11	TRUE	TRUE
chr19	10110322	A	C	ENST00000253107	ENSG00000130810	PPAN	TRUE	TRUE
chr19	10110322	A	C	ENST00000393796	ENSG00000243207	PPAN-P2RY11	TRUE	TRUE
chr19	10110322	A	G	ENST00000253107	ENSG00000130810	PPAN	TRUE	FALSE
chr19	10110322	A	G	ENST00000393796	ENSG00000243207	PPAN-P2RY11	TRUE	FALSE
chr19	10110322	A	T	ENST00000253107	ENSG00000130810	PPAN	TRUE	TRUE
chr19	10110322	A	T	ENST00000393796	ENSG00000243207	PPAN-P2RY11	TRUE	TRUE
chr19	10110323	G	A	ENST00000253107	ENSG00000130810	PPAN	TRUE	TRUE
chr19	10110323	G	A	ENST00000393796	ENSG00000243207	PPAN-P2RY11	TRUE	TRUE
chr19	10110323	G	C	ENST00000253107	ENSG00000130810	PPAN	TRUE	FALSE
chr19	10110323	G	C	ENST00000393796	ENSG00000243207	PPAN-P2RY11	TRUE	FALSE
chr19	10110323	G	T	ENST00000253107	ENSG00000130810	PPAN	TRUE	FALSE
chr19	10110323	G	T	ENST00000393796	ENSG00000243207	PPAN-P2RY11	TRUE	FALSE
chr19	10110345	C	T	ENST00000253107	ENSG00000130810	PPAN	TRUE	TRUE
chr19	10110345	C	T	ENST00000393796	ENSG00000243207	PPAN-P2RY11	TRUE	TRUE
chr19	10110354	A	T	ENST00000253107	ENSG00000130810	PPAN	TRUE	TRUE
chr19	10110354	A	T	ENST00000393796	ENSG00000243207	PPAN-P2RY11	TRUE	TRUE
chr19	10110360	C	T	ENST00000253107	ENSG00000130810	PPAN	TRUE	TRUE
chr19	10110360	C	T	ENST00000393796	ENSG00000243207	PPAN-P2RY11	TRUE	TRUE
chr19	10110363	G	T	ENST00000253107	ENSG00000130810	PPAN	TRUE	TRUE
chr19	10110363	G	T	ENST00000393796	ENSG00000243207	PPAN-P2RY11	TRUE	TRUE
chr19	10110375	G	T	ENST00000253107	ENSG00000130810	PPAN	TRUE	TRUE
chr19	10110375	G	T	ENST00000393796	ENSG00000243207	PPAN-P2RY11	TRUE	TRUE
chr19	10110381	A	T	ENST00000253107	ENSG00000130810	PPAN	TRUE	TRUE
chr19	10110381	A	T	ENST00000393796	ENSG00000243207	PPAN-P2RY11	TRUE	TRUE
chr19	10110403	G	A	ENST00000253107	ENSG00000130810	PPAN	TRUE	FALSE
chr19	10110403	G	A	ENST00000393796	ENSG00000243207	PPAN-P2RY11	TRUE	FALSE
chr19	10110403	G	C	ENST00000253107	ENSG00000130810	PPAN	TRUE	FALSE
chr19	10110403	G	C	ENST00000393796	ENSG00000243207	PPAN-P2RY11	TRUE	FALSE
chr19	10110403	G	T	ENST00000253107	ENSG00000130810	PPAN	TRUE	FALSE
chr19	10110403	G	T	ENST00000393796	ENSG00000243207	PPAN-P2RY11	TRUE	FALSE
chr19	10110404	T	A	ENST00000253107	ENSG00000130810	PPAN	TRUE	FALSE
chr19	10110404	T	A	ENST00000393796	ENSG00000243207	PPAN-P2RY11	TRUE	FALSE
chr19	10110404	T	C	ENST00000253107	ENSG00000130810	PPAN	TRUE	FALSE
chr19	10110404	T	C	ENST00000393796	ENSG00000243207	PPAN-P2RY11	TRUE	FALSE
chr19	10110404	T	G	ENST00000253107	ENSG00000130810	PPAN	TRUE	FALSE
chr19	10110404	T	G	ENST00000393796	ENSG00000243207	PPAN-P2RY11	TRUE	FALSE
chr19	10110483	A	C	ENST00000253107	ENSG00000130810	PPAN	TRUE	TRUE
chr19	10110483	A	C	ENST00000393796	ENSG00000243207	PPAN-P2RY11	TRUE	TRUE
chr19	10110483	A	G	ENST00000253107	ENSG00000130810	PPAN	TRUE	FALSE
chr19	10110483	A	G	ENST00000393796	ENSG00000243207	PPAN-P2RY11	TRUE	FALSE
chr19	10110483	A	T	ENST00000253107	ENSG00000130810	PPAN	TRUE	TRUE
chr19	10110483	A	T	ENST00000393796	ENSG00000243207	PPAN-P2RY11	TRUE	TRUE
chr19	10110484	G	A	ENST00000253107	ENSG00000130810	PPAN	TRUE	FALSE
chr19	10110484	G	A	ENST00000393796	ENSG00000243207	PPAN-P2RY11	TRUE	FALSE
chr19	10110484	G	C	ENST00000253107	ENSG00000130810	PPAN	TRUE	FALSE
chr19	10110484	G	C	ENST00000393796	ENSG00000243207	PPAN-P2RY11	TRUE	FALSE
chr19	10110484	G	T	ENST00000253107	ENSG00000130810	PPAN	TRUE	FALSE
chr19	10110484	G	T	ENST00000393796	ENSG00000243207	PPAN-P2RY11	TRUE	FALSE
chr19	10110490	A	T	ENST00000253107	ENSG00000130810	PPAN	TRUE	TRUE
chr19	10110490	A	T	ENST00000393796	ENSG00000243207	PPAN-P2RY11	TRUE	TRUE
chr19	10110496	G	T	ENST00000253107	ENSG00000130810	PPAN	TRUE	TRUE
chr19	10110496	G	T	ENST00000393796	ENSG00000243207	PPAN-P2RY11	TRUE	TRUE
chr19	10110499	G	T	ENST00000253107	ENSG00000130810	PPAN	TRUE	TRUE
chr19	10110499	G	T	ENST00000393796	ENSG00000243207	PPAN-P2RY11	TRUE	TRUE
chr19	10110502	G	T	ENST00000253107	ENSG00000130810	PPAN	TRUE	TRUE
chr19	10110502	G	T	ENST00000393796	ENSG00000243207	PPAN-P2RY11	TRUE	TRUE
chr19	10110508	C	T	ENST00000253107	ENSG00000130810	PPAN	TRUE	TRUE
chr19	10110508	C	T	ENST00000393796	ENSG00000243207	PPAN-P2RY11	TRUE	TRUE
chr19	10110520	G	T	ENST00000253107	ENSG00000130810	PPAN	TRUE	TRUE
chr19	10110520	G	T	ENST00000393796	ENSG00000243207	PPAN-P2RY11	TRUE	TRUE
chr19	10110526	A	T	ENST00000253107	ENSG00000130810	PPAN	TRUE	TRUE
chr19	10110526	A	T	ENST00000393796	ENSG00000243207	PPAN-P2RY11	TRUE	TRUE
chr19	10110529	G	T	ENST00000253107	ENSG00000130810	PPAN	TRUE	TRUE
chr19	10110529	G	T	ENST00000393796	ENSG00000243207	PPAN-P2RY11	TRUE	TRUE
chr19	10110532	A	T	ENST00000253107	ENSG00000130810	PPAN	TRUE	TRUE
chr19	10110532	A	T	ENST00000393796	ENSG00000243207	PPAN-P2RY11	TRUE	TRUE
chr19	10110535	A	T	ENST00000253107	ENSG00000130810	PPAN	TRUE	TRUE
chr19	10110535	A	T	ENST00000393796	ENSG00000243207	PPAN-P2RY11	TRUE	TRUE
chr19	10110547	A	T	ENST00000253107	ENSG00000130810	PPAN	TRUE	TRUE
chr19	10110547	A	T	ENST00000393796	ENSG00000243207	PPAN-P2RY11	TRUE	TRUE
chr19	10110553	C	T	ENST00000253107	ENSG00000130810	PPAN	TRUE	TRUE
chr19	10110553	C	T	ENST00000393796	ENSG00000243207	PPAN-P2RY11	TRUE	TRUE
chr19	10110559	C	T	ENST00000253107	ENSG00000130810	PPAN	TRUE	TRUE
chr19	10110559	C	T	ENST00000393796	ENSG00000243207	PPAN-P2RY11	TRUE	TRUE
chr19	10110565	C	T	ENST00000253107	ENSG00000130810	PPAN	TRUE	TRUE
chr19	10110565	C	T	ENST00000393796	ENSG00000243207	PPAN-P2RY11	TRUE	TRUE
chr19	10110568	C	T	ENST00000253107	ENSG00000130810	PPAN	TRUE	TRUE
chr19	10110568	C	T	ENST00000393796	ENSG00000243207	PPAN-P2RY11	TRUE	TRUE
chr19	10110574	C	T	ENST00000253107	ENSG00000130810	PPAN	TRUE	TRUE
chr19	10110574	C	T	ENST00000393796	ENSG00000243207	PPAN-P2RY11	TRUE	TRUE
chr19	10110583	C	T	ENST00000253107	ENSG00000130810	PPAN	TRUE	TRUE
chr19	10110583	C	T	ENST00000393796	ENSG00000243207	PPAN-P2RY11	TRUE	TRUE
chr19	10110589	A	T	ENST00000253107	ENSG00000130810	PPAN	TRUE	TRUE
chr19	10110589	A	T	ENST00000393796	ENSG00000243207	PPAN-P2RY11	TRUE	TRUE
chr19	10110592	C	T	ENST00000253107	ENSG00000130810	PPAN	TRUE	TRUE
chr19	10110592	C	T	ENST00000393796	ENSG00000243207	PPAN-P2RY11	TRUE	TRUE
chr19	10110595	G	T	ENST00000253107	ENSG00000130810	PPAN	TRUE	TRUE
chr19	10110595	G	T	ENST00000393796	ENSG00000243207	PPAN-P2RY11	TRUE	TRUE
chr19	10110598	C	T	ENST00000253107	ENSG00000130810	PPAN	TRUE	TRUE
chr19	10110598	C	T	ENST00000393796	ENSG00000243207	PPAN-P2RY11	TRUE	TRUE
chr19	10110604	G	T	ENST00000253107	ENSG00000130810	PPAN	TRUE	TRUE
chr19	10110604	G	T	ENST00000393796	ENSG00000243207	PPAN-P2RY11	TRUE	TRUE
chr19	10110613	A	T	ENST00000253107	ENSG00000130810	PPAN	TRUE	TRUE
chr19	10110613	A	T	ENST00000393796	ENSG00000243207	PPAN-P2RY11	TRUE	TRUE
chr19	10110615	G	A	ENST00000253107	ENSG00000130810	PPAN	TRUE	FALSE
chr19	10110615	G	A	ENST00000393796	ENSG00000243207	PPAN-P2RY11	TRUE	FALSE
chr19	10110615	G	C	ENST00000253107	ENSG00000130810	PPAN	TRUE	FALSE
chr19	10110615	G	C	ENST00000393796	ENSG00000243207	PPAN-P2RY11	TRUE	FALSE
chr19	10110615	G	T	ENST00000253107	ENSG00000130810	PPAN	TRUE	FALSE
chr19	10110615	G	T	ENST00000393796	ENSG00000243207	PPAN-P2RY11	TRUE	FALSE
chr19	10110616	T	A	ENST00000253107	ENSG00000130810	PPAN	TRUE	FALSE
chr19	10110616	T	A	ENST00000393796	ENSG00000243207	PPAN-P2RY11	TRUE	FALSE
chr19	10110616	T	C	ENST00000253107	ENSG00000130810	PPAN	TRUE	FALSE
chr19	10110616	T	C	ENST00000393796	ENSG00000243207	PPAN-P2RY11	TRUE	FALSE
chr19	10110616	T	G	ENST00000253107	ENSG00000130810	PPAN	TRUE	FALSE
chr19	10110616	T	G	ENST00000393796	ENSG00000243207	PPAN-P2RY11	TRUE	FALSE
chr19	10110695	A	C	ENST00000253107	ENSG00000130810	PPAN	TRUE	FALSE
chr19	10110695	A	C	ENST00000393796	ENSG00000243207	PPAN-P2RY11	TRUE	FALSE
chr19	10110695	A	G	ENST00000253107	ENSG00000130810	PPAN	TRUE	FALSE
chr19	10110695	A	G	ENST00000393796	ENSG00000243207	PPAN-P2RY11	TRUE	FALSE
chr19	10110695	A	T	ENST00000253107	ENSG00000130810	PPAN	TRUE	FALSE
chr19	10110695	A	T	ENST00000393796	ENSG00000243207	PPAN-P2RY11	TRUE	FALSE
chr19	10110696	G	A	ENST00000253107	ENSG00000130810	PPAN	TRUE	FALSE
chr19	10110696	G	A	ENST00000393796	ENSG00000243207	PPAN-P2RY11	TRUE	FALSE
chr19	10110696	G	C	ENST00000253107	ENSG00000130810	PPAN	TRUE	FALSE
chr19	10110696	G	C	ENST00000393796	ENSG00000243207	PPAN-P2RY11	TRUE	FALSE
chr19	10110696	G	T	ENST00000253107	ENSG00000130810	PPAN	TRUE	FALSE
chr19	10110696	G	T	ENST00000393796	ENSG00000243207	PPAN-P2RY11	TRUE	FALSE
chr19	10110698	A	T	ENST00000253107	ENSG00000130810	PPAN	TRUE	TRUE
chr19	10110698	A	T	ENST00000393796	ENSG00000243207	PPAN-P2RY11	TRUE	TRUE
chr19	10110701	A	T	ENST00000253107	ENSG00000130810	PPAN	TRUE	TRUE
chr19	10110701	A	T	ENST00000393796	ENSG00000243207	PPAN-P2RY11	TRUE	TRUE
chr19	10110710	G	T	ENST00000253107	ENSG00000130810	PPAN	TRUE	TRUE
chr19	10110710	G	T	ENST00000393796	ENSG00000243207	PPAN-P2RY11	TRUE	TRUE
chr19	10110719	A	T	ENST00000253107	ENSG00000130810	PPAN	TRUE	TRUE
chr19	10110719	A	T	ENST00000393796	ENSG00000243207	PPAN-P2RY11	TRUE	TRUE
chr19	10110722	A	T	ENST00000253107	ENSG00000130810	PPAN	TRUE	TRUE
chr19	10110722	A	T	ENST00000393796	ENSG00000243207	PPAN-P2RY11	TRUE	TRUE
chr19	10110746	G	T	ENST00000253107	ENSG00000130810	PPAN	TRUE	TRUE
chr19	10110746	G	T	ENST00000393796	ENSG00000243207	PPAN-P2RY11	TRUE	TRUE
chr19	10110749	G	T	ENST00000253107	ENSG00000130810	PPAN	TRUE	TRUE
chr19	10110749	G	T	ENST00000393796	ENSG00000243207	PPAN-P2RY11	TRUE	TRUE
chr19	10110768	C	A	ENST00000253107	ENSG00000130810	PPAN	TRUE	TRUE
chr19	10110768	C	A	ENST00000393796	ENSG00000243207	PPAN-P2RY11	TRUE	TRUE
chr19	10110768	C	G	ENST00000253107	ENSG00000130810	PPAN	TRUE	TRUE
chr19	10110768	C	G	ENST00000393796	ENSG00000243207	PPAN-P2RY11	TRUE	TRUE
chr19	10110785	G	T	ENST00000253107	ENSG00000130810	PPAN	TRUE	TRUE
chr19	10110785	G	T	ENST00000393796	ENSG00000243207	PPAN-P2RY11	TRUE	TRUE
chr19	10110789	T	A	ENST00000253107	ENSG00000130810	PPAN	TRUE	TRUE
chr19	10110789	T	A	ENST00000393796	ENSG00000243207	PPAN-P2RY11	TRUE	TRUE
chr19	10110794	G	T	ENST00000253107	ENSG00000130810	PPAN	TRUE	TRUE
chr19	10110794	G	T	ENST00000393796	ENSG00000243207	PPAN-P2RY11	TRUE	TRUE
chr19	10110806	G	T	ENST00000253107	ENSG00000130810	PPAN	TRUE	TRUE
chr19	10110806	G	T	ENST00000393796	ENSG00000243207	PPAN-P2RY11	TRUE	TRUE
chr19	10110809	C	T	ENST00000253107	ENSG00000130810	PPAN	TRUE	TRUE
chr19	10110809	C	T	ENST00000393796	ENSG00000243207	PPAN-P2RY11	TRUE	TRUE
chr19	10110812	G	T	ENST00000253107	ENSG00000130810	PPAN	TRUE	TRUE
chr19	10110812	G	T	ENST00000393796	ENSG00000243207	PPAN-P2RY11	TRUE	TRUE
chr19	10110827	G	T	ENST00000253107	ENSG00000130810	PPAN	FALSE	FALSE
chr19	10110827	G	T	ENST00000393796	ENSG00000243207	PPAN-P2RY11	TRUE	TRUE
chr19	10110832	T	A	ENST00000253107	ENSG00000130810	PPAN	FALSE	FALSE
chr19	10110832	T	A	ENST00000393796	ENSG00000243207	PPAN-P2RY11	TRUE	TRUE
chr19	10110832	T	G	ENST00000253107	ENSG00000130810	PPAN	FALSE	FALSE
chr19	10110832	T	G	ENST00000393796	ENSG00000243207	PPAN-P2RY11	TRUE	TRUE
chr19	10110838	C	A	ENST00000253107	ENSG00000130810	PPAN	FALSE	FALSE
chr19	10110838	C	A	ENST00000393796	ENSG00000243207	PPAN-P2RY11	TRUE	TRUE
chr19	10110839	C	T	ENST00000253107	ENSG00000130810	PPAN	FALSE	FALSE
chr19	10110839	C	T	ENST00000393796	ENSG00000243207	PPAN-P2RY11	TRUE	TRUE
chr19	10110851	G	T	ENST00000253107	ENSG00000130810	PPAN	FALSE	FALSE
chr19	10110851	G	T	ENST00000393796	ENSG00000243207	PPAN-P2RY11	TRUE	TRUE
chr19	10110863	G	T	ENST00000253107	ENSG00000130810	PPAN	FALSE	FALSE
chr19	10110863	G	T	ENST00000393796	ENSG00000243207	PPAN-P2RY11	TRUE	TRUE
chr19	10110867	G	A	ENST00000253107	ENSG00000130810	PPAN	TRUE	FALSE
chr19	10110867	G	A	ENST00000393796	ENSG00000243207	PPAN-P2RY11	TRUE	FALSE
chr19	10110867	G	C	ENST00000253107	ENSG00000130810	PPAN	TRUE	FALSE
chr19	10110867	G	C	ENST00000393796	ENSG00000243207	PPAN-P2RY11	TRUE	FALSE
chr19	10110867	G	T	ENST00000253107	ENSG00000130810	PPAN	TRUE	FALSE
chr19	10110867	G	T	ENST00000393796	ENSG00000243207	PPAN-P2RY11	TRUE	FALSE
chr19	10110868	T	A	ENST00000253107	ENSG00000130810	PPAN	TRUE	FALSE
chr19	10110868	T	A	ENST00000393796	ENSG00000243207	PPAN-P2RY11	TRUE	FALSE
chr19	10110868	T	C	ENST00000253107	ENSG00000130810	PPAN	TRUE	FALSE
chr19	10110868	T	C	ENST00000393796	ENSG00000243207	PPAN-P2RY11	TRUE	FALSE
chr19	10110868	T	G	ENST00000253107	ENSG00000130810	PPAN	TRUE	FALSE
chr19	10110868	T	G	ENST00000393796	ENSG00000243207	PPAN-P2RY11	TRUE	FALSE
chr19	10110943	A	C	ENST00000253107	ENSG00000130810	PPAN	TRUE	TRUE
chr19	10110943	A	C	ENST00000393796	ENSG00000243207	PPAN-P2RY11	TRUE	TRUE
chr19	10110943	A	G	ENST00000253107	ENSG00000130810	PPAN	TRUE	TRUE
chr19	10110943	A	G	ENST00000393796	ENSG00000243207	PPAN-P2RY11	TRUE	TRUE
chr19	10110943	A	T	ENST00000253107	ENSG00000130810	PPAN	TRUE	TRUE
chr19	10110943	A	T	ENST00000393796	ENSG00000243207	PPAN-P2RY11	TRUE	TRUE
chr19	10110944	G	A	ENST00000253107	ENSG00000130810	PPAN	TRUE	TRUE
chr19	10110944	G	A	ENST00000393796	ENSG00000243207	PPAN-P2RY11	TRUE	TRUE
chr19	10110944	G	C	ENST00000253107	ENSG00000130810	PPAN	TRUE	TRUE
chr19	10110944	G	C	ENST00000393796	ENSG00000243207	PPAN-P2RY11	TRUE	TRUE
chr19	10110944	G	T	ENST00000253107	ENSG00000130810	PPAN	TRUE	TRUE
chr19	10110944	G	T	ENST00000393796	ENSG00000243207	PPAN-P2RY11	TRUE	TRUE
chr19	10110956	G	T	ENST00000253107	ENSG00000130810	PPAN	FALSE	FALSE
chr19	10110956	G	T	ENST00000393796	ENSG00000243207	PPAN-P2RY11	TRUE	TRUE
chr19	10110962	A	T	ENST00000253107	ENSG00000130810	PPAN	FALSE	FALSE
chr19	10110962	A	T	ENST00000393796	ENSG00000243207	PPAN-P2RY11	TRUE	TRUE
chr19	10110965	C	T	ENST00000253107	ENSG00000130810	PPAN	FALSE	FALSE
chr19	10110965	C	T	ENST00000393796	ENSG00000243207	PPAN-P2RY11	TRUE	TRUE
chr19	10110968	A	T	ENST00000253107	ENSG00000130810	PPAN	FALSE	FALSE
chr19	10110968	A	T	ENST00000393796	ENSG00000243207	PPAN-P2RY11	TRUE	TRUE
chr19	10110980	A	T	ENST00000253107	ENSG00000130810	PPAN	FALSE	FALSE
chr19	10110980	A	T	ENST00000393796	ENSG00000243207	PPAN-P2RY11	FALSE	FALSE
chr19	10110995	A	T	ENST00000253107	ENSG00000130810	PPAN	FALSE	FALSE
chr19	10110995	A	T	ENST00000393796	ENSG00000243207	PPAN-P2RY11	FALSE	FALSE
chr19	10111001	A	T	ENST00000253107	ENSG00000130810	PPAN	FALSE	FALSE
chr19	10111001	A	T	ENST00000393796	ENSG00000243207	PPAN-P2RY11	FALSE	FALSE
chr19	10111008	G	A	ENST00000253107	ENSG00000130810	PPAN	FALSE	FALSE
chr19	10111008	G	A	ENST00000393796	ENSG00000243207	PPAN-P2RY11	FALSE	FALSE
chr19	10111009	G	A	ENST00000253107	ENSG00000130810	PPAN	FALSE	FALSE
chr19	10111009	G	A	ENST00000393796	ENSG00000243207	PPAN-P2RY11	FALSE	FALSE
chr19	10111010	G	T	ENST00000253107	ENSG00000130810	PPAN	FALSE	FALSE
chr19	10111010	G	T	ENST00000393796	ENSG00000243207	PPAN-P2RY11	FALSE	FALSE
chr19	10111019	C	T	ENST00000253107	ENSG00000130810	PPAN	FALSE	FALSE
chr19	10111019	C	T	ENST00000393796	ENSG00000243207	PPAN-P2RY11	FALSE	FALSE
chr19	10111023	G	A	ENST00000393796	ENSG00000243207	PPAN-P2RY11	FALSE	FALSE
chr19	10111023	G	C	ENST00000393796	ENSG00000243207	PPAN-P2RY11	FALSE	FALSE
chr19	10111023	G	T	ENST00000393796	ENSG00000243207	PPAN-P2RY11	FALSE	FALSE
chr19	10111024	C	A	ENST00000393796	ENSG00000243207	PPAN-P2RY11	FALSE	FALSE
chr19	10111024	C	G	ENST00000393796	ENSG00000243207	PPAN-P2RY11	FALSE	FALSE
chr19	10111024	C	T	ENST00000393796	ENSG00000243207	PPAN-P2RY11	TRUE	FALSE
chr19	10111039	T	A	ENST00000253107	ENSG00000130810	PPAN	FALSE	FALSE
chr19	10111043	C	T	ENST00000253107	ENSG00000130810	PPAN	FALSE	FALSE
chr19	10111046	A	T	ENST00000253107	ENSG00000130810	PPAN	FALSE	FALSE
chr19	10111055	A	T	ENST00000253107	ENSG00000130810	PPAN	FALSE	FALSE
chr19	10111061	A	T	ENST00000253107	ENSG00000130810	PPAN	FALSE	FALSE
chr19	10111067	A	T	ENST00000253107	ENSG00000130810	PPAN	FALSE	FALSE
chr19	10111073	C	T	ENST00000253107	ENSG00000130810	PPAN	FALSE	FALSE
chr19	10111076	G	T	ENST00000253107	ENSG00000130810	PPAN	FALSE	FALSE
chr19	10111082	C	T	ENST00000253107	ENSG00000130810	PPAN	FALSE	FALSE
chr19	10111100	A	T	ENST00000253107	ENSG00000130810	PPAN	FALSE	FALSE
chr19	10111124	C	T	ENST00000253107	ENSG00000130810	PPAN	FALSE	FALSE
chr19	10111151	A	T	ENST00000253107	ENSG00000130810	PPAN	FALSE	FALSE
chr19	10111154	A	T	ENST00000253107	ENSG00000130810	PPAN	FALSE	FALSE
chr19	10111738	C	A	ENST00000321826	ENSG00000244165	P2RY11	FALSE	FALSE
chr19	10111741	G	A	ENST00000321826	ENSG00000244165	P2RY11	FALSE	FALSE
chr19	10111741	G	C	ENST00000321826	ENSG00000244165	P2RY11	FALSE	FALSE
chr19	10111741	G	T	ENST00000321826	ENSG00000244165	P2RY11	FALSE	FALSE
chr19	10111742	T	A	ENST00000321826	ENSG00000244165	P2RY11	FALSE	FALSE
chr19	10111742	T	C	ENST00000321826	ENSG00000244165	P2RY11	FALSE	FALSE
chr19	10111742	T	G	ENST00000321826	ENSG00000244165	P2RY11	FALSE	FALSE
chr19	10113631	A	C	ENST00000321826	ENSG00000244165	P2RY11	TRUE	FALSE
chr19	10113631	A	C	ENST00000393796	ENSG00000243207	PPAN-P2RY11	TRUE	FALSE
chr19	10113631	A	G	ENST00000321826	ENSG00000244165	P2RY11	TRUE	FALSE
chr19	10113631	A	G	ENST00000393796	ENSG00000243207	PPAN-P2RY11	TRUE	FALSE
chr19	10113631	A	T	ENST00000321826	ENSG00000244165	P2RY11	TRUE	FALSE
chr19	10113631	A	T	ENST00000393796	ENSG00000243207	PPAN-P2RY11	TRUE	FALSE
chr19	10113632	G	A	ENST00000321826	ENSG00000244165	P2RY11	TRUE	FALSE
chr19	10113632	G	A	ENST00000393796	ENSG00000243207	PPAN-P2RY11	TRUE	FALSE
chr19	10113632	G	C	ENST00000321826	ENSG00000244165	P2RY11	TRUE	FALSE
chr19	10113632	G	C	ENST00000393796	ENSG00000243207	PPAN-P2RY11	TRUE	FALSE
chr19	10113632	G	T	ENST00000321826	ENSG00000244165	P2RY11	TRUE	FALSE
chr19	10113632	G	T	ENST00000393796	ENSG00000243207	PPAN-P2RY11	TRUE	FALSE
chr19	10113638	A	T	ENST00000321826	ENSG00000244165	P2RY11	FALSE	FALSE
chr19	10113638	A	T	ENST00000393796	ENSG00000243207	PPAN-P2RY11	FALSE	FALSE
chr19	10113646	C	A	ENST00000321826	ENSG00000244165	P2RY11	FALSE	FALSE
chr19	10113646	C	A	ENST00000393796	ENSG00000243207	PPAN-P2RY11	FALSE	FALSE
chr19	10113660	T	A	ENST00000321826	ENSG00000244165	P2RY11	FALSE	FALSE
chr19	10113660	T	A	ENST00000393796	ENSG00000243207	PPAN-P2RY11	FALSE	FALSE
chr19	10113677	A	T	ENST00000321826	ENSG00000244165	P2RY11	FALSE	FALSE
chr19	10113677	A	T	ENST00000393796	ENSG00000243207	PPAN-P2RY11	FALSE	FALSE
chr19	10113692	C	T	ENST00000321826	ENSG00000244165	P2RY11	FALSE	FALSE
chr19	10113692	C	T	ENST00000393796	ENSG00000243207	PPAN-P2RY11	FALSE	FALSE
chr19	10113708	G	A	ENST00000321826	ENSG00000244165	P2RY11	FALSE	FALSE
chr19	10113708	G	A	ENST00000393796	ENSG00000243207	PPAN-P2RY11	FALSE	FALSE
chr19	10113709	G	A	ENST00000321826	ENSG00000244165	P2RY11	FALSE	FALSE
chr19	10113709	G	A	ENST00000393796	ENSG00000243207	PPAN-P2RY11	FALSE	FALSE
chr19	10113725	G	T	ENST00000321826	ENSG00000244165	P2RY11	FALSE	FALSE
chr19	10113725	G	T	ENST00000393796	ENSG00000243207	PPAN-P2RY11	FALSE	FALSE
chr19	10113766	C	A	ENST00000321826	ENSG00000244165	P2RY11	FALSE	FALSE
chr19	10113766	C	A	ENST00000393796	ENSG00000243207	PPAN-P2RY11	FALSE	FALSE
chr19	10113766	C	G	ENST00000321826	ENSG00000244165	P2RY11	FALSE	FALSE
chr19	10113766	C	G	ENST00000393796	ENSG00000243207	PPAN-P2RY11	FALSE	FALSE
chr19	10113782	A	T	ENST00000321826	ENSG00000244165	P2RY11	FALSE	FALSE
chr19	10113782	A	T	ENST00000393796	ENSG00000243207	PPAN-P2RY11	FALSE	FALSE
chr19	10113785	C	T	ENST00000321826	ENSG00000244165	P2RY11	FALSE	FALSE
chr19	10113785	C	T	ENST00000393796	ENSG00000243207	PPAN-P2RY11	FALSE	FALSE
chr19	10113795	G	A	ENST00000321826	ENSG00000244165	P2RY11	FALSE	FALSE
chr19	10113795	G	A	ENST00000393796	ENSG00000243207	PPAN-P2RY11	FALSE	FALSE
chr19	10113796	G	A	ENST00000321826	ENSG00000244165	P2RY11	FALSE	FALSE
chr19	10113796	G	A	ENST00000393796	ENSG00000243207	PPAN-P2RY11	FALSE	FALSE
chr19	10113821	C	T	ENST00000321826	ENSG00000244165	P2RY11	FALSE	FALSE
chr19	10113821	C	T	ENST00000393796	ENSG00000243207	PPAN-P2RY11	FALSE	FALSE
chr19	10113847	C	A	ENST00000321826	ENSG00000244165	P2RY11	FALSE	FALSE
chr19	10113847	C	A	ENST00000393796	ENSG00000243207	PPAN-P2RY11	FALSE	FALSE
chr19	10113877	C	A	ENST00000321826	ENSG00000244165	P2RY11	FALSE	FALSE
chr19	10113877	C	A	ENST00000393796	ENSG00000243207	PPAN-P2RY11	FALSE	FALSE
chr19	10113877	C	G	ENST00000321826	ENSG00000244165	P2RY11	FALSE	FALSE
chr19	10113877	C	G	ENST00000393796	ENSG00000243207	PPAN-P2RY11	FALSE	FALSE
chr19	10113883	T	A	ENST00000321826	ENSG00000244165	P2RY11	FALSE	FALSE
chr19	10113883	T	A	ENST00000393796	ENSG00000243207	PPAN-P2RY11	FALSE	FALSE
chr19	10113883	T	G	ENST00000321826	ENSG00000244165	P2RY11	FALSE	FALSE
chr19	10113883	T	G	ENST00000393796	ENSG00000243207	PPAN-P2RY11	FALSE	FALSE
chr19	10113890	A	T	ENST00000321826	ENSG00000244165	P2RY11	FALSE	FALSE
chr19	10113890	A	T	ENST00000393796	ENSG00000243207	PPAN-P2RY11	FALSE	FALSE
chr19	10113897	G	A	ENST00000321826	ENSG00000244165	P2RY11	FALSE	FALSE
chr19	10113897	G	A	ENST00000393796	ENSG00000243207	PPAN-P2RY11	FALSE	FALSE
chr19	10113898	G	A	ENST00000321826	ENSG00000244165	P2RY11	FALSE	FALSE
chr19	10113898	G	A	ENST00000393796	ENSG00000243207	PPAN-P2RY11	FALSE	FALSE
chr19	10113904	T	A	ENST00000321826	ENSG00000244165	P2RY11	FALSE	FALSE
chr19	10113904	T	A	ENST00000393796	ENSG00000243207	PPAN-P2RY11	FALSE	FALSE
chr19	10113904	T	G	ENST00000321826	ENSG00000244165	P2RY11	FALSE	FALSE
chr19	10113904	T	G	ENST00000393796	ENSG00000243207	PPAN-P2RY11	FALSE	FALSE
chr19	10113908	G	T	ENST00000321826	ENSG00000244165	P2RY11	FALSE	FALSE
chr19	10113908	G	T	ENST00000393796	ENSG00000243207	PPAN-P2RY11	FALSE	FALSE
chr19	10113919	C	A	ENST00000321826	ENSG00000244165	P2RY11	FALSE	FALSE
chr19	10113919	C	A	ENST00000393796	ENSG00000243207	PPAN-P2RY11	FALSE	FALSE
chr19	10113926	G	T	ENST00000321826	ENSG00000244165	P2RY11	FALSE	FALSE
chr19	10113926	G	T	ENST00000393796	ENSG00000243207	PPAN-P2RY11	FALSE	FALSE
chr19	10113946	C	A	ENST00000321826	ENSG00000244165	P2RY11	FALSE	FALSE
chr19	10113946	C	A	ENST00000393796	ENSG00000243207	PPAN-P2RY11	FALSE	FALSE
chr19	10113979	C	A	ENST00000321826	ENSG00000244165	P2RY11	FALSE	FALSE
chr19	10113979	C	A	ENST00000393796	ENSG00000243207	PPAN-P2RY11	FALSE	FALSE
chr19	10113997	C	A	ENST00000321826	ENSG00000244165	P2RY11	FALSE	FALSE
chr19	10113997	C	A	ENST00000393796	ENSG00000243207	PPAN-P2RY11	FALSE	FALSE
chr19	10113997	C	G	ENST00000321826	ENSG00000244165	P2RY11	FALSE	FALSE
chr19	10113997	C	G	ENST00000393796	ENSG00000243207	PPAN-P2RY11	FALSE	FALSE
chr19	10114025	C	T	ENST00000321826	ENSG00000244165	P2RY11	FALSE	FALSE
chr19	10114025	C	T	ENST00000393796	ENSG00000243207	PPAN-P2RY11	FALSE	FALSE
chr19	10114037	C	T	ENST00000321826	ENSG00000244165	P2RY11	FALSE	FALSE
chr19	10114037	C	T	ENST00000393796	ENSG00000243207	PPAN-P2RY11	FALSE	FALSE
chr19	10114043	A	T	ENST00000321826	ENSG00000244165	P2RY11	FALSE	FALSE
chr19	10114043	A	T	ENST00000393796	ENSG00000243207	PPAN-P2RY11	FALSE	FALSE
chr19	10114053	G	A	ENST00000321826	ENSG00000244165	P2RY11	FALSE	FALSE
chr19	10114053	G	A	ENST00000393796	ENSG00000243207	PPAN-P2RY11	FALSE	FALSE
chr19	10114054	G	A	ENST00000321826	ENSG00000244165	P2RY11	FALSE	FALSE
chr19	10114054	G	A	ENST00000393796	ENSG00000243207	PPAN-P2RY11	FALSE	FALSE
chr19	10114074	G	A	ENST00000321826	ENSG00000244165	P2RY11	FALSE	FALSE
chr19	10114074	G	A	ENST00000393796	ENSG00000243207	PPAN-P2RY11	FALSE	FALSE
chr19	10114075	G	A	ENST00000321826	ENSG00000244165	P2RY11	FALSE	FALSE
chr19	10114075	G	A	ENST00000393796	ENSG00000243207	PPAN-P2RY11	FALSE	FALSE
chr19	10114124	A	T	ENST00000321826	ENSG00000244165	P2RY11	FALSE	FALSE
chr19	10114124	A	T	ENST00000393796	ENSG00000243207	PPAN-P2RY11	FALSE	FALSE
chr19	10114133	C	T	ENST00000321826	ENSG00000244165	P2RY11	FALSE	FALSE
chr19	10114133	C	T	ENST00000393796	ENSG00000243207	PPAN-P2RY11	FALSE	FALSE
chr19	10114136	C	T	ENST00000321826	ENSG00000244165	P2RY11	FALSE	FALSE
chr19	10114136	C	T	ENST00000393796	ENSG00000243207	PPAN-P2RY11	FALSE	FALSE
chr19	10114153	C	A	ENST00000321826	ENSG00000244165	P2RY11	FALSE	FALSE
chr19	10114153	C	A	ENST00000393796	ENSG00000243207	PPAN-P2RY11	FALSE	FALSE
chr19	10114169	G	T	ENST00000321826	ENSG00000244165	P2RY11	FALSE	FALSE
chr19	10114169	G	T	ENST00000393796	ENSG00000243207	PPAN-P2RY11	FALSE	FALSE
chr19	10114177	C	A	ENST00000321826	ENSG00000244165	P2RY11	FALSE	FALSE
chr19	10114177	C	A	ENST00000393796	ENSG00000243207	PPAN-P2RY11	FALSE	FALSE
chr19	10114181	A	T	ENST00000321826	ENSG00000244165	P2RY11	FALSE	FALSE
chr19	10114181	A	T	ENST00000393796	ENSG00000243207	PPAN-P2RY11	FALSE	FALSE
chr19	10114186	T	A	ENST00000321826	ENSG00000244165	P2RY11	FALSE	FALSE
chr19	10114186	T	A	ENST00000393796	ENSG00000243207	PPAN-P2RY11	FALSE	FALSE
chr19	10114219	C	A	ENST00000321826	ENSG00000244165	P2RY11	FALSE	FALSE
chr19	10114219	C	A	ENST00000393796	ENSG00000243207	PPAN-P2RY11	FALSE	FALSE
chr19	10114219	C	G	ENST00000321826	ENSG00000244165	P2RY11	FALSE	FALSE
chr19	10114219	C	G	ENST00000393796	ENSG00000243207	PPAN-P2RY11	FALSE	FALSE
chr19	10114220	A	T	ENST00000321826	ENSG00000244165	P2RY11	FALSE	FALSE
chr19	10114220	A	T	ENST00000393796	ENSG00000243207	PPAN-P2RY11	FALSE	FALSE
chr19	10114228	T	A	ENST00000321826	ENSG00000244165	P2RY11	FALSE	FALSE
chr19	10114228	T	A	ENST00000393796	ENSG00000243207	PPAN-P2RY11	FALSE	FALSE
chr19	10114228	T	G	ENST00000321826	ENSG00000244165	P2RY11	FALSE	FALSE
chr19	10114228	T	G	ENST00000393796	ENSG00000243207	PPAN-P2RY11	FALSE	FALSE
chr19	10114248	T	A	ENST00000321826	ENSG00000244165	P2RY11	FALSE	FALSE
chr19	10114248	T	A	ENST00000393796	ENSG00000243207	PPAN-P2RY11	FALSE	FALSE
chr19	10114255	C	A	ENST00000321826	ENSG00000244165	P2RY11	FALSE	FALSE
chr19	10114255	C	A	ENST00000393796	ENSG00000243207	PPAN-P2RY11	FALSE	FALSE
chr19	10114288	C	A	ENST00000321826	ENSG00000244165	P2RY11	FALSE	FALSE
chr19	10114288	C	A	ENST00000393796	ENSG00000243207	PPAN-P2RY11	FALSE	FALSE
chr19	10114288	C	G	ENST00000321826	ENSG00000244165	P2RY11	FALSE	FALSE
chr19	10114288	C	G	ENST00000393796	ENSG00000243207	PPAN-P2RY11	FALSE	FALSE
chr19	10114337	G	T	ENST00000321826	ENSG00000244165	P2RY11	FALSE	FALSE
chr19	10114337	G	T	ENST00000393796	ENSG00000243207	PPAN-P2RY11	FALSE	FALSE
chr19	10114340	A	T	ENST00000321826	ENSG00000244165	P2RY11	FALSE	FALSE
chr19	10114340	A	T	ENST00000393796	ENSG00000243207	PPAN-P2RY11	FALSE	FALSE
chr19	10114359	T	A	ENST00000321826	ENSG00000244165	P2RY11	FALSE	FALSE
chr19	10114359	T	A	ENST00000393796	ENSG00000243207	PPAN-P2RY11	FALSE	FALSE
chr19	10114384	C	A	ENST00000321826	ENSG00000244165	P2RY11	FALSE	FALSE
chr19	10114384	C	A	ENST00000393796	ENSG00000243207	PPAN-P2RY11	FALSE	FALSE
chr19	10114384	C	G	ENST00000321826	ENSG00000244165	P2RY11	FALSE	FALSE
chr19	10114384	C	G	ENST00000393796	ENSG00000243207	PPAN-P2RY11	FALSE	FALSE
chr19	10114396	T	A	ENST00000321826	ENSG00000244165	P2RY11	FALSE	FALSE
chr19	10114396	T	A	ENST00000393796	ENSG00000243207	PPAN-P2RY11	FALSE	FALSE
chr19	10114396	T	G	ENST00000321826	ENSG00000244165	P2RY11	FALSE	FALSE
chr19	10114396	T	G	ENST00000393796	ENSG00000243207	PPAN-P2RY11	FALSE	FALSE
chr19	10114405	C	A	ENST00000321826	ENSG00000244165	P2RY11	FALSE	FALSE
chr19	10114405	C	A	ENST00000393796	ENSG00000243207	PPAN-P2RY11	FALSE	FALSE
chr19	10114405	C	G	ENST00000321826	ENSG00000244165	P2RY11	FALSE	FALSE
chr19	10114405	C	G	ENST00000393796	ENSG00000243207	PPAN-P2RY11	FALSE	FALSE
chr19	10114446	G	A	ENST00000321826	ENSG00000244165	P2RY11	FALSE	FALSE
chr19	10114446	G	A	ENST00000393796	ENSG00000243207	PPAN-P2RY11	FALSE	FALSE
chr19	10114447	G	A	ENST00000321826	ENSG00000244165	P2RY11	FALSE	FALSE
chr19	10114447	G	A	ENST00000393796	ENSG00000243207	PPAN-P2RY11	FALSE	FALSE
chr19	10114459	C	A	ENST00000321826	ENSG00000244165	P2RY11	FALSE	FALSE
chr19	10114459	C	A	ENST00000393796	ENSG00000243207	PPAN-P2RY11	FALSE	FALSE
chr19	10114481	C	T	ENST00000321826	ENSG00000244165	P2RY11	FALSE	FALSE
chr19	10114481	C	T	ENST00000393796	ENSG00000243207	PPAN-P2RY11	FALSE	FALSE
chr19	10114499	G	T	ENST00000321826	ENSG00000244165	P2RY11	FALSE	FALSE
chr19	10114499	G	T	ENST00000393796	ENSG00000243207	PPAN-P2RY11	FALSE	FALSE
chr19	10114513	C	A	ENST00000321826	ENSG00000244165	P2RY11	FALSE	FALSE
chr19	10114513	C	A	ENST00000393796	ENSG00000243207	PPAN-P2RY11	FALSE	FALSE
chr19	10114513	C	G	ENST00000321826	ENSG00000244165	P2RY11	FALSE	FALSE
chr19	10114513	C	G	ENST00000393796	ENSG00000243207	PPAN-P2RY11	FALSE	FALSE
chr19	10114522	C	A	ENST00000321826	ENSG00000244165	P2RY11	FALSE	FALSE
chr19	10114522	C	A	ENST00000393796	ENSG00000243207	PPAN-P2RY11	FALSE	FALSE
chr19	10114522	C	G	ENST00000321826	ENSG00000244165	P2RY11	FALSE	FALSE
chr19	10114522	C	G	ENST00000393796	ENSG00000243207	PPAN-P2RY11	FALSE	FALSE
chr19	10114523	C	T	ENST00000321826	ENSG00000244165	P2RY11	FALSE	FALSE
chr19	10114523	C	T	ENST00000393796	ENSG00000243207	PPAN-P2RY11	FALSE	FALSE
chr19	10114558	T	A	ENST00000321826	ENSG00000244165	P2RY11	FALSE	FALSE
chr19	10114558	T	A	ENST00000393796	ENSG00000243207	PPAN-P2RY11	FALSE	FALSE
chr19	10114576	C	A	ENST00000321826	ENSG00000244165	P2RY11	FALSE	FALSE
chr19	10114576	C	A	ENST00000393796	ENSG00000243207	PPAN-P2RY11	FALSE	FALSE
chr19	10114576	C	G	ENST00000321826	ENSG00000244165	P2RY11	FALSE	FALSE
chr19	10114576	C	G	ENST00000393796	ENSG00000243207	PPAN-P2RY11	FALSE	FALSE
chr19	10114603	C	A	ENST00000321826	ENSG00000244165	P2RY11	FALSE	FALSE
chr19	10114603	C	A	ENST00000393796	ENSG00000243207	PPAN-P2RY11	FALSE	FALSE
chr19	10114606	C	A	ENST00000321826	ENSG00000244165	P2RY11	FALSE	FALSE
chr19	10114606	C	A	ENST00000393796	ENSG00000243207	PPAN-P2RY11	FALSE	FALSE
chr19	10114609	C	A	ENST00000321826	ENSG00000244165	P2RY11	FALSE	FALSE
chr19	10114609	C	A	ENST00000393796	ENSG00000243207	PPAN-P2RY11	FALSE	FALSE
chr19	10114610	C	T	ENST00000321826	ENSG00000244165	P2RY11	FALSE	FALSE
chr19	10114610	C	T	ENST00000393796	ENSG00000243207	PPAN-P2RY11	FALSE	FALSE
chr19	10114618	C	A	ENST00000321826	ENSG00000244165	P2RY11	FALSE	FALSE
chr19	10114618	C	A	ENST00000393796	ENSG00000243207	PPAN-P2RY11	FALSE	FALSE
chr19	10114627	C	A	ENST00000321826	ENSG00000244165	P2RY11	FALSE	FALSE
chr19	10114627	C	A	ENST00000393796	ENSG00000243207	PPAN-P2RY11	FALSE	FALSE
chr19	10114627	C	G	ENST00000321826	ENSG00000244165	P2RY11	FALSE	FALSE
chr19	10114627	C	G	ENST00000393796	ENSG00000243207	PPAN-P2RY11	FALSE	FALSE
chr19	10114638	G	A	ENST00000321826	ENSG00000244165	P2RY11	FALSE	FALSE
chr19	10114638	G	A	ENST00000393796	ENSG00000243207	PPAN-P2RY11	FALSE	FALSE
chr19	10114639	G	A	ENST00000321826	ENSG00000244165	P2RY11	FALSE	FALSE
chr19	10114639	G	A	ENST00000393796	ENSG00000243207	PPAN-P2RY11	FALSE	FALSE
chr19	10114646	G	T	ENST00000321826	ENSG00000244165	P2RY11	FALSE	FALSE
chr19	10114646	G	T	ENST00000393796	ENSG00000243207	PPAN-P2RY11	FALSE	FALSE
chr19	10114655	A	T	ENST00000321826	ENSG00000244165	P2RY11	FALSE	FALSE
chr19	10114655	A	T	ENST00000393796	ENSG00000243207	PPAN-P2RY11	FALSE	FALSE
chr19	10114667	C	T	ENST00000321826	ENSG00000244165	P2RY11	FALSE	FALSE
chr19	10114667	C	T	ENST00000393796	ENSG00000243207	PPAN-P2RY11	FALSE	FALSE
chr19	10114700	A	T	ENST00000321826	ENSG00000244165	P2RY11	FALSE	FALSE
chr19	10114700	A	T	ENST00000393796	ENSG00000243207	PPAN-P2RY11	FALSE	FALSE
chr19	10114707	C	A	ENST00000321826	ENSG00000244165	P2RY11	FALSE	FALSE
chr19	10114707	C	A	ENST00000393796	ENSG00000243207	PPAN-P2RY11	FALSE	FALSE
chr19	10114707	C	G	ENST00000321826	ENSG00000244165	P2RY11	FALSE	FALSE
chr19	10114707	C	G	ENST00000393796	ENSG00000243207	PPAN-P2RY11	FALSE	FALSE
chr19	10114709	G	T	ENST00000321826	ENSG00000244165	P2RY11	FALSE	FALSE
chr19	10114709	G	T	ENST00000393796	ENSG00000243207	PPAN-P2RY11	FALSE	FALSE
chr19	10114715	C	T	ENST00000321826	ENSG00000244165	P2RY11	FALSE	FALSE
chr19	10114715	C	T	ENST00000393796	ENSG00000243207	PPAN-P2RY11	FALSE	FALSE
chr19	10114724	G	T	ENST00000321826	ENSG00000244165	P2RY11	FALSE	FALSE
chr19	10114724	G	T	ENST00000393796	ENSG00000243207	PPAN-P2RY11	FALSE	FALSE
chr19	10114733	C	T	ENST00000321826	ENSG00000244165	P2RY11	FALSE	FALSE
chr19	10114733	C	T	ENST00000393796	ENSG00000243207	PPAN-P2RY11	FALSE	FALSE
chr19	10115130	C	A	ENST00000253108	ENSG00000130811	EIF3G	FALSE	FALSE
chr19	10115130	C	G	ENST00000253108	ENSG00000130811	EIF3G	FALSE	FALSE
chr19	10115130	C	T	ENST00000253108	ENSG00000130811	EIF3G	FALSE	FALSE
chr19	10115131	T	A	ENST00000253108	ENSG00000130811	EIF3G	FALSE	FALSE
chr19	10115131	T	C	ENST00000253108	ENSG00000130811	EIF3G	FALSE	FALSE
chr19	10115131	T	G	ENST00000253108	ENSG00000130811	EIF3G	FALSE	FALSE
chr19	10115477	A	C	ENST00000253108	ENSG00000130811	EIF3G	TRUE	FALSE
chr19	10115477	A	G	ENST00000253108	ENSG00000130811	EIF3G	TRUE	FALSE
chr19	10115477	A	T	ENST00000253108	ENSG00000130811	EIF3G	TRUE	FALSE
chr19	10115478	C	A	ENST00000253108	ENSG00000130811	EIF3G	TRUE	FALSE
chr19	10115478	C	G	ENST00000253108	ENSG00000130811	EIF3G	TRUE	FALSE
chr19	10115478	C	T	ENST00000253108	ENSG00000130811	EIF3G	TRUE	FALSE
chr19	10115480	T	A	ENST00000253108	ENSG00000130811	EIF3G	FALSE	FALSE
chr19	10115484	C	T	ENST00000253108	ENSG00000130811	EIF3G	FALSE	FALSE
chr19	10115485	C	T	ENST00000253108	ENSG00000130811	EIF3G	FALSE	FALSE
chr19	10115489	C	A	ENST00000253108	ENSG00000130811	EIF3G	FALSE	FALSE
chr19	10115511	G	C	ENST00000253108	ENSG00000130811	EIF3G	FALSE	FALSE
chr19	10115511	G	T	ENST00000253108	ENSG00000130811	EIF3G	FALSE	FALSE
chr19	10115555	C	A	ENST00000253108	ENSG00000130811	EIF3G	TRUE	TRUE
chr19	10115586	C	A	ENST00000253108	ENSG00000130811	EIF3G	TRUE	TRUE
chr19	10115586	C	G	ENST00000253108	ENSG00000130811	EIF3G	TRUE	TRUE
chr19	10115586	C	T	ENST00000253108	ENSG00000130811	EIF3G	TRUE	TRUE
chr19	10115587	T	A	ENST00000253108	ENSG00000130811	EIF3G	TRUE	TRUE
chr19	10115587	T	C	ENST00000253108	ENSG00000130811	EIF3G	TRUE	TRUE
chr19	10115587	T	G	ENST00000253108	ENSG00000130811	EIF3G	TRUE	TRUE
chr19	10115682	A	C	ENST00000253108	ENSG00000130811	EIF3G	TRUE	TRUE
chr19	10115682	A	G	ENST00000253108	ENSG00000130811	EIF3G	TRUE	FALSE
chr19	10115682	A	T	ENST00000253108	ENSG00000130811	EIF3G	TRUE	TRUE
chr19	10115683	C	A	ENST00000253108	ENSG00000130811	EIF3G	TRUE	TRUE
chr19	10115683	C	G	ENST00000253108	ENSG00000130811	EIF3G	TRUE	TRUE
chr19	10115683	C	T	ENST00000253108	ENSG00000130811	EIF3G	TRUE	TRUE
chr19	10115686	T	A	ENST00000253108	ENSG00000130811	EIF3G	TRUE	TRUE
chr19	10115692	G	A	ENST00000253108	ENSG00000130811	EIF3G	TRUE	TRUE
chr19	10115704	T	A	ENST00000253108	ENSG00000130811	EIF3G	TRUE	TRUE
chr19	10115710	T	A	ENST00000253108	ENSG00000130811	EIF3G	TRUE	TRUE
chr19	10115717	G	C	ENST00000253108	ENSG00000130811	EIF3G	TRUE	TRUE
chr19	10115717	G	T	ENST00000253108	ENSG00000130811	EIF3G	TRUE	TRUE
chr19	10115755	C	A	ENST00000253108	ENSG00000130811	EIF3G	TRUE	TRUE
chr19	10115758	G	A	ENST00000253108	ENSG00000130811	EIF3G	TRUE	TRUE
chr19	10115770	C	A	ENST00000253108	ENSG00000130811	EIF3G	TRUE	TRUE
chr19	10115782	C	A	ENST00000253108	ENSG00000130811	EIF3G	TRUE	TRUE
chr19	10115784	G	C	ENST00000253108	ENSG00000130811	EIF3G	TRUE	TRUE
chr19	10115784	G	T	ENST00000253108	ENSG00000130811	EIF3G	TRUE	TRUE
chr19	10115787	A	T	ENST00000253108	ENSG00000130811	EIF3G	TRUE	TRUE
chr19	10115821	C	A	ENST00000253108	ENSG00000130811	EIF3G	TRUE	FALSE
chr19	10115821	C	G	ENST00000253108	ENSG00000130811	EIF3G	TRUE	FALSE
chr19	10115821	C	T	ENST00000253108	ENSG00000130811	EIF3G	TRUE	FALSE
chr19	10115822	T	A	ENST00000253108	ENSG00000130811	EIF3G	TRUE	FALSE
chr19	10115822	T	C	ENST00000253108	ENSG00000130811	EIF3G	TRUE	FALSE
chr19	10115822	T	G	ENST00000253108	ENSG00000130811	EIF3G	TRUE	FALSE
chr19	10115965	A	C	ENST00000253108	ENSG00000130811	EIF3G	TRUE	TRUE
chr19	10115965	A	G	ENST00000253108	ENSG00000130811	EIF3G	TRUE	FALSE
chr19	10115965	A	T	ENST00000253108	ENSG00000130811	EIF3G	TRUE	TRUE
chr19	10115966	C	A	ENST00000253108	ENSG00000130811	EIF3G	TRUE	TRUE
chr19	10115966	C	G	ENST00000253108	ENSG00000130811	EIF3G	TRUE	TRUE
chr19	10115966	C	T	ENST00000253108	ENSG00000130811	EIF3G	TRUE	TRUE
chr19	10115970	T	A	ENST00000253108	ENSG00000130811	EIF3G	TRUE	TRUE
chr19	10115982	G	A	ENST00000253108	ENSG00000130811	EIF3G	TRUE	TRUE
chr19	10115991	C	A	ENST00000253108	ENSG00000130811	EIF3G	TRUE	TRUE
chr19	10116031	A	C	ENST00000253108	ENSG00000130811	EIF3G	TRUE	TRUE
chr19	10116031	A	T	ENST00000253108	ENSG00000130811	EIF3G	TRUE	TRUE
chr19	10116036	T	A	ENST00000253108	ENSG00000130811	EIF3G	TRUE	TRUE
chr19	10116045	T	A	ENST00000253108	ENSG00000130811	EIF3G	TRUE	TRUE
chr19	10116051	G	A	ENST00000253108	ENSG00000130811	EIF3G	TRUE	TRUE
chr19	10116060	G	A	ENST00000253108	ENSG00000130811	EIF3G	TRUE	TRUE
chr19	10116069	C	A	ENST00000253108	ENSG00000130811	EIF3G	TRUE	TRUE
chr19	10116075	C	A	ENST00000253108	ENSG00000130811	EIF3G	TRUE	FALSE
chr19	10116075	C	G	ENST00000253108	ENSG00000130811	EIF3G	TRUE	FALSE
chr19	10116075	C	T	ENST00000253108	ENSG00000130811	EIF3G	TRUE	FALSE
chr19	10116076	T	A	ENST00000253108	ENSG00000130811	EIF3G	TRUE	FALSE
chr19	10116076	T	C	ENST00000253108	ENSG00000130811	EIF3G	TRUE	FALSE
chr19	10116076	T	G	ENST00000253108	ENSG00000130811	EIF3G	TRUE	FALSE
chr19	10116798	A	C	ENST00000253108	ENSG00000130811	EIF3G	FALSE	FALSE
chr19	10116798	A	G	ENST00000253108	ENSG00000130811	EIF3G	FALSE	FALSE
chr19	10116798	A	T	ENST00000253108	ENSG00000130811	EIF3G	FALSE	FALSE
chr19	10116799	C	A	ENST00000253108	ENSG00000130811	EIF3G	FALSE	FALSE
chr19	10116799	C	G	ENST00000253108	ENSG00000130811	EIF3G	FALSE	FALSE
chr19	10116799	C	T	ENST00000253108	ENSG00000130811	EIF3G	FALSE	FALSE
chr19	10116800	C	A	ENST00000253108	ENSG00000130811	EIF3G	TRUE	TRUE
chr19	10116803	C	A	ENST00000253108	ENSG00000130811	EIF3G	TRUE	TRUE
chr19	10116812	T	A	ENST00000253108	ENSG00000130811	EIF3G	TRUE	TRUE
chr19	10116815	C	A	ENST00000253108	ENSG00000130811	EIF3G	TRUE	TRUE
chr19	10116818	T	A	ENST00000253108	ENSG00000130811	EIF3G	TRUE	TRUE
chr19	10116821	C	A	ENST00000253108	ENSG00000130811	EIF3G	TRUE	TRUE
chr19	10116842	G	A	ENST00000253108	ENSG00000130811	EIF3G	TRUE	TRUE
chr19	10116845	C	A	ENST00000253108	ENSG00000130811	EIF3G	TRUE	TRUE
chr19	10116854	C	A	ENST00000253108	ENSG00000130811	EIF3G	TRUE	TRUE
chr19	10116857	T	A	ENST00000253108	ENSG00000130811	EIF3G	TRUE	TRUE
chr19	10116860	G	A	ENST00000253108	ENSG00000130811	EIF3G	TRUE	TRUE
chr19	10116881	T	A	ENST00000253108	ENSG00000130811	EIF3G	TRUE	TRUE
chr19	10116882	G	C	ENST00000253108	ENSG00000130811	EIF3G	TRUE	TRUE
chr19	10116882	G	T	ENST00000253108	ENSG00000130811	EIF3G	TRUE	TRUE
chr19	10116888	G	T	ENST00000253108	ENSG00000130811	EIF3G	TRUE	TRUE
chr19	10116900	C	T	ENST00000253108	ENSG00000130811	EIF3G	TRUE	TRUE
chr19	10116901	C	T	ENST00000253108	ENSG00000130811	EIF3G	TRUE	TRUE
chr19	10116914	T	A	ENST00000253108	ENSG00000130811	EIF3G	TRUE	TRUE
chr19	10116915	G	T	ENST00000253108	ENSG00000130811	EIF3G	TRUE	TRUE
chr19	10116924	G	T	ENST00000253108	ENSG00000130811	EIF3G	TRUE	TRUE
chr19	10116938	T	A	ENST00000253108	ENSG00000130811	EIF3G	TRUE	TRUE
chr19	10116941	G	A	ENST00000253108	ENSG00000130811	EIF3G	TRUE	TRUE
chr19	10116947	T	A	ENST00000253108	ENSG00000130811	EIF3G	TRUE	TRUE
chr19	10116953	T	A	ENST00000253108	ENSG00000130811	EIF3G	TRUE	TRUE
chr19	10116968	C	A	ENST00000253108	ENSG00000130811	EIF3G	TRUE	TRUE
chr19	10116971	C	A	ENST00000253108	ENSG00000130811	EIF3G	TRUE	TRUE
chr19	10116974	C	A	ENST00000253108	ENSG00000130811	EIF3G	TRUE	TRUE
chr19	10116977	G	A	ENST00000253108	ENSG00000130811	EIF3G	TRUE	TRUE
chr19	10116978	G	T	ENST00000253108	ENSG00000130811	EIF3G	TRUE	TRUE
chr19	10116990	C	A	ENST00000253108	ENSG00000130811	EIF3G	TRUE	TRUE
chr19	10116990	C	G	ENST00000253108	ENSG00000130811	EIF3G	TRUE	FALSE
chr19	10116990	C	T	ENST00000253108	ENSG00000130811	EIF3G	TRUE	TRUE
chr19	10116991	T	A	ENST00000253108	ENSG00000130811	EIF3G	TRUE	TRUE
chr19	10116991	T	C	ENST00000253108	ENSG00000130811	EIF3G	TRUE	FALSE
chr19	10116991	T	G	ENST00000253108	ENSG00000130811	EIF3G	TRUE	TRUE
chr19	10117082	A	C	ENST00000253108	ENSG00000130811	EIF3G	TRUE	TRUE
chr19	10117082	A	G	ENST00000253108	ENSG00000130811	EIF3G	FALSE	FALSE
chr19	10117082	A	T	ENST00000253108	ENSG00000130811	EIF3G	TRUE	TRUE
chr19	10117083	C	A	ENST00000253108	ENSG00000130811	EIF3G	TRUE	TRUE
chr19	10117083	C	G	ENST00000253108	ENSG00000130811	EIF3G	TRUE	TRUE
chr19	10117083	C	T	ENST00000253108	ENSG00000130811	EIF3G	TRUE	FALSE
chr19	10117086	C	A	ENST00000253108	ENSG00000130811	EIF3G	TRUE	TRUE
chr19	10117089	T	A	ENST00000253108	ENSG00000130811	EIF3G	TRUE	TRUE
chr19	10117149	C	A	ENST00000253108	ENSG00000130811	EIF3G	TRUE	TRUE
chr19	10117164	C	A	ENST00000253108	ENSG00000130811	EIF3G	TRUE	TRUE
chr19	10117166	G	C	ENST00000253108	ENSG00000130811	EIF3G	TRUE	TRUE
chr19	10117166	G	T	ENST00000253108	ENSG00000130811	EIF3G	TRUE	TRUE
chr19	10117179	T	A	ENST00000253108	ENSG00000130811	EIF3G	TRUE	TRUE
chr19	10117182	T	A	ENST00000253108	ENSG00000130811	EIF3G	TRUE	TRUE
chr19	10117183	C	T	ENST00000253108	ENSG00000130811	EIF3G	TRUE	TRUE
chr19	10117184	C	T	ENST00000253108	ENSG00000130811	EIF3G	TRUE	TRUE
chr19	10117189	C	A	ENST00000253108	ENSG00000130811	EIF3G	TRUE	FALSE
chr19	10117189	C	G	ENST00000253108	ENSG00000130811	EIF3G	TRUE	FALSE
chr19	10117189	C	T	ENST00000253108	ENSG00000130811	EIF3G	TRUE	FALSE
chr19	10117190	T	A	ENST00000253108	ENSG00000130811	EIF3G	TRUE	FALSE
chr19	10117190	T	C	ENST00000253108	ENSG00000130811	EIF3G	TRUE	FALSE
chr19	10117190	T	G	ENST00000253108	ENSG00000130811	EIF3G	TRUE	FALSE
chr19	10118666	A	C	ENST00000253108	ENSG00000130811	EIF3G	TRUE	TRUE
chr19	10118666	A	G	ENST00000253108	ENSG00000130811	EIF3G	TRUE	FALSE
chr19	10118666	A	T	ENST00000253108	ENSG00000130811	EIF3G	TRUE	TRUE
chr19	10118667	C	A	ENST00000253108	ENSG00000130811	EIF3G	TRUE	TRUE
chr19	10118667	C	G	ENST00000253108	ENSG00000130811	EIF3G	TRUE	TRUE
chr19	10118667	C	T	ENST00000253108	ENSG00000130811	EIF3G	TRUE	TRUE
chr19	10118670	T	A	ENST00000253108	ENSG00000130811	EIF3G	TRUE	TRUE
chr19	10118688	T	A	ENST00000253108	ENSG00000130811	EIF3G	TRUE	TRUE
chr19	10118690	G	C	ENST00000253108	ENSG00000130811	EIF3G	TRUE	TRUE
chr19	10118690	G	T	ENST00000253108	ENSG00000130811	EIF3G	TRUE	TRUE
chr19	10118697	T	A	ENST00000253108	ENSG00000130811	EIF3G	TRUE	TRUE
chr19	10118706	C	A	ENST00000253108	ENSG00000130811	EIF3G	TRUE	TRUE
chr19	10118728	C	A	ENST00000253108	ENSG00000130811	EIF3G	TRUE	TRUE
chr19	10118728	C	G	ENST00000253108	ENSG00000130811	EIF3G	TRUE	TRUE
chr19	10118728	C	T	ENST00000253108	ENSG00000130811	EIF3G	TRUE	TRUE
chr19	10118729	T	A	ENST00000253108	ENSG00000130811	EIF3G	TRUE	TRUE
chr19	10118729	T	C	ENST00000253108	ENSG00000130811	EIF3G	TRUE	TRUE
chr19	10118729	T	G	ENST00000253108	ENSG00000130811	EIF3G	TRUE	TRUE
chr19	10118866	A	C	ENST00000253108	ENSG00000130811	EIF3G	TRUE	FALSE
chr19	10118866	A	G	ENST00000253108	ENSG00000130811	EIF3G	TRUE	FALSE
chr19	10118866	A	T	ENST00000253108	ENSG00000130811	EIF3G	TRUE	FALSE
chr19	10118867	C	A	ENST00000253108	ENSG00000130811	EIF3G	TRUE	FALSE
chr19	10118867	C	G	ENST00000253108	ENSG00000130811	EIF3G	TRUE	FALSE
chr19	10118867	C	T	ENST00000253108	ENSG00000130811	EIF3G	TRUE	FALSE
chr19	10118870	T	A	ENST00000253108	ENSG00000130811	EIF3G
chr19	10118876	T	A	ENST00000253108	ENSG00000130811	EIF3G
chr19	10118879	T	A	ENST00000253108	ENSG00000130811	EIF3G
chr19	10118888	C	A	ENST00000253108	ENSG00000130811	EIF3G
chr19	10118897	T	A	ENST00000253108	ENSG00000130811	EIF3G
chr19	10118898	G	C	ENST00000253108	ENSG00000130811	EIF3G
chr19	10118898	G	T	ENST00000253108	ENSG00000130811	EIF3G
chr19	10118903	C	A	ENST00000253108	ENSG00000130811	EIF3G	TRUE	TRUE
chr19	10118915	T	A	ENST00000253108	ENSG00000130811	EIF3G	TRUE	TRUE
chr19	10118924	C	A	ENST00000253108	ENSG00000130811	EIF3G	TRUE	TRUE
chr19	10118936	C	A	ENST00000253108	ENSG00000130811	EIF3G	TRUE	TRUE
chr19	10118939	T	A	ENST00000253108	ENSG00000130811	EIF3G	TRUE	TRUE
chr19	10118957	C	A	ENST00000253108	ENSG00000130811	EIF3G	TRUE	TRUE
chr19	10118957	C	G	ENST00000253108	ENSG00000130811	EIF3G	TRUE	TRUE
chr19	10118957	C	T	ENST00000253108	ENSG00000130811	EIF3G	TRUE	TRUE
chr19	10118958	T	A	ENST00000253108	ENSG00000130811	EIF3G	TRUE	TRUE
chr19	10118958	T	C	ENST00000253108	ENSG00000130811	EIF3G	TRUE	TRUE
chr19	10118958	T	G	ENST00000253108	ENSG00000130811	EIF3G	TRUE	TRUE
chr19	10119086	A	C	ENST00000253108	ENSG00000130811	EIF3G	TRUE	FALSE
chr19	10119086	A	G	ENST00000253108	ENSG00000130811	EIF3G	TRUE	FALSE
chr19	10119086	A	T	ENST00000253108	ENSG00000130811	EIF3G	TRUE	FALSE
chr19	10119087	C	A	ENST00000253108	ENSG00000130811	EIF3G	TRUE	FALSE
chr19	10119087	C	G	ENST00000253108	ENSG00000130811	EIF3G	TRUE	FALSE
chr19	10119087	C	T	ENST00000253108	ENSG00000130811	EIF3G	TRUE	FALSE
chr19	10119091	C	A	ENST00000253108	ENSG00000130811	EIF3G
chr19	10119103	C	A	ENST00000253108	ENSG00000130811	EIF3G	TRUE	TRUE
chr19	10119109	C	A	ENST00000253108	ENSG00000130811	EIF3G	TRUE	TRUE
chr19	10119145	T	A	ENST00000253108	ENSG00000130811	EIF3G	TRUE	TRUE
chr19	10119154	C	A	ENST00000253108	ENSG00000130811	EIF3G	TRUE	TRUE
chr19	10119164	A	T	ENST00000253108	ENSG00000130811	EIF3G	TRUE	TRUE
chr19	10119169	T	A	ENST00000253108	ENSG00000130811	EIF3G	TRUE	FALSE
chr19	10119172	C	A	ENST00000253108	ENSG00000130811	EIF3G	TRUE	FALSE
chr19	10119172	C	G	ENST00000253108	ENSG00000130811	EIF3G	TRUE	FALSE
chr19	10119172	C	T	ENST00000253108	ENSG00000130811	EIF3G	TRUE	FALSE
chr19	10119173	T	A	ENST00000253108	ENSG00000130811	EIF3G	TRUE	FALSE
chr19	10119173	T	C	ENST00000253108	ENSG00000130811	EIF3G	TRUE	FALSE
chr19	10119173	T	G	ENST00000253108	ENSG00000130811	EIF3G	TRUE	FALSE
chr19	10119652	A	C	ENST00000253108	ENSG00000130811	EIF3G	TRUE	FALSE
chr19	10119652	A	G	ENST00000253108	ENSG00000130811	EIF3G	TRUE	FALSE
chr19	10119652	A	T	ENST00000253108	ENSG00000130811	EIF3G	TRUE	FALSE
chr19	10119653	C	A	ENST00000253108	ENSG00000130811	EIF3G	TRUE	FALSE
chr19	10119653	C	G	ENST00000253108	ENSG00000130811	EIF3G	TRUE	FALSE
chr19	10119653	C	T	ENST00000253108	ENSG00000130811	EIF3G	TRUE	FALSE
chr19	10119660	C	A	ENST00000253108	ENSG00000130811	EIF3G	TRUE	FALSE
chr19	10119666	C	A	ENST00000253108	ENSG00000130811	EIF3G	TRUE	FALSE
chr19	10119669	C	A	ENST00000253108	ENSG00000130811	EIF3G	FALSE	FALSE
chr19	10119672	C	A	ENST00000253108	ENSG00000130811	EIF3G	FALSE	FALSE
chr19	10119678	G	A	ENST00000253108	ENSG00000130811	EIF3G	FALSE	FALSE
chr19	10119685	C	T	ENST00000253108	ENSG00000130811	EIF3G	FALSE	FALSE
chr19	10119686	C	T	ENST00000253108	ENSG00000130811	EIF3G	FALSE	FALSE
chr19	10119696	T	A	ENST00000253108	ENSG00000130811	EIF3G	FALSE	FALSE
chr19	10119698	G	T	ENST00000253108	ENSG00000130811	EIF3G	FALSE	FALSE
chr19	10119701	C	A	ENST00000253108	ENSG00000130811	EIF3G	TRUE	FALSE
chr19	10119701	C	G	ENST00000253108	ENSG00000130811	EIF3G	TRUE	FALSE
chr19	10119701	C	T	ENST00000253108	ENSG00000130811	EIF3G	TRUE	FALSE
chr19	10119702	T	A	ENST00000253108	ENSG00000130811	EIF3G	TRUE	FALSE
chr19	10119702	T	C	ENST00000253108	ENSG00000130811	EIF3G	TRUE	FALSE
chr19	10119702	T	G	ENST00000253108	ENSG00000130811	EIF3G	TRUE	FALSE
chr19	10119838	A	C	ENST00000253108	ENSG00000130811	EIF3G	TRUE	FALSE
chr19	10119838	A	G	ENST00000253108	ENSG00000130811	EIF3G	TRUE	FALSE
chr19	10119838	A	T	ENST00000253108	ENSG00000130811	EIF3G	TRUE	FALSE
chr19	10119839	C	A	ENST00000253108	ENSG00000130811	EIF3G	TRUE	FALSE
chr19	10119839	C	G	ENST00000253108	ENSG00000130811	EIF3G	TRUE	FALSE
chr19	10119839	C	T	ENST00000253108	ENSG00000130811	EIF3G	TRUE	FALSE
chr19	10119850	C	A	ENST00000253108	ENSG00000130811	EIF3G	FALSE	FALSE
chr19	10133675	T	A	ENST00000359526	ENSG00000130816	DNMT1	FALSE	FALSE
chr19	10133684	C	A	ENST00000359526	ENSG00000130816	DNMT1	FALSE	FALSE
chr19	10133687	C	A	ENST00000359526	ENSG00000130816	DNMT1	FALSE	FALSE
chr19	10133690	C	A	ENST00000359526	ENSG00000130816	DNMT1	FALSE	FALSE
chr19	10133693	T	A	ENST00000359526	ENSG00000130816	DNMT1	FALSE	FALSE
chr19	10133699	T	A	ENST00000359526	ENSG00000130816	DNMT1	FALSE	FALSE
chr19	10133702	C	A	ENST00000359526	ENSG00000130816	DNMT1	FALSE	FALSE
chr19	10133702	C	G	ENST00000359526	ENSG00000130816	DNMT1	FALSE	FALSE
chr19	10133702	C	T	ENST00000359526	ENSG00000130816	DNMT1	FALSE	FALSE
chr19	10133703	T	A	ENST00000359526	ENSG00000130816	DNMT1	FALSE	FALSE
chr19	10133703	T	C	ENST00000359526	ENSG00000130816	DNMT1	FALSE	FALSE
chr19	10133703	T	G	ENST00000359526	ENSG00000130816	DNMT1	FALSE	FALSE
chr19	10134215	A	C	ENST00000359526	ENSG00000130816	DNMT1	TRUE	FALSE
chr19	10134215	A	G	ENST00000359526	ENSG00000130816	DNMT1	TRUE	FALSE
chr19	10134215	A	T	ENST00000359526	ENSG00000130816	DNMT1	TRUE	FALSE
chr19	10134216	C	A	ENST00000359526	ENSG00000130816	DNMT1	TRUE	FALSE
chr19	10134216	C	G	ENST00000359526	ENSG00000130816	DNMT1	TRUE	FALSE
chr19	10134216	C	T	ENST00000359526	ENSG00000130816	DNMT1	TRUE	FALSE
chr19	10134219	G	C	ENST00000359526	ENSG00000130816	DNMT1	FALSE	FALSE
chr19	10134219	G	T	ENST00000359526	ENSG00000130816	DNMT1	FALSE	FALSE
chr19	10134229	C	A	ENST00000359526	ENSG00000130816	DNMT1	FALSE	FALSE
chr19	10134232	G	A	ENST00000359526	ENSG00000130816	DNMT1	FALSE	FALSE
chr19	10134238	T	A	ENST00000359526	ENSG00000130816	DNMT1	FALSE	FALSE
chr19	10134243	A	T	ENST00000359526	ENSG00000130816	DNMT1	FALSE	FALSE
chr19	10134248	A	T	ENST00000359526	ENSG00000130816	DNMT1	FALSE	FALSE
chr19	10134256	T	A	ENST00000359526	ENSG00000130816	DNMT1	FALSE	FALSE
chr19	10134262	C	A	ENST00000359526	ENSG00000130816	DNMT1	FALSE	FALSE
chr19	10134264	A	T	ENST00000359526	ENSG00000130816	DNMT1	FALSE	FALSE
chr19	10134277	T	A	ENST00000359526	ENSG00000130816	DNMT1	TRUE	TRUE
chr19	10134308	C	A	ENST00000359526	ENSG00000130816	DNMT1	TRUE	FALSE
chr19	10134308	C	G	ENST00000359526	ENSG00000130816	DNMT1	TRUE	FALSE
chr19	10134308	C	T	ENST00000359526	ENSG00000130816	DNMT1	TRUE	FALSE
chr19	10134309	T	A	ENST00000359526	ENSG00000130816	DNMT1	TRUE	FALSE
chr19	10134309	T	C	ENST00000359526	ENSG00000130816	DNMT1	TRUE	FALSE
chr19	10134309	T	G	ENST00000359526	ENSG00000130816	DNMT1	TRUE	FALSE
chr19	10135734	A	C	ENST00000359526	ENSG00000130816	DNMT1	TRUE	TRUE
chr19	10135734	A	G	ENST00000359526	ENSG00000130816	DNMT1	TRUE	FALSE
chr19	10135734	A	T	ENST00000359526	ENSG00000130816	DNMT1	TRUE	TRUE
chr19	10135735	C	A	ENST00000359526	ENSG00000130816	DNMT1	TRUE	TRUE
chr19	10135735	C	G	ENST00000359526	ENSG00000130816	DNMT1	TRUE	TRUE
chr19	10135735	C	T	ENST00000359526	ENSG00000130816	DNMT1	TRUE	TRUE
chr19	10135738	G	A	ENST00000359526	ENSG00000130816	DNMT1	TRUE	TRUE
chr19	10135747	T	A	ENST00000359526	ENSG00000130816	DNMT1	TRUE	TRUE
chr19	10135772	G	C	ENST00000359526	ENSG00000130816	DNMT1	TRUE	TRUE
chr19	10135772	G	T	ENST00000359526	ENSG00000130816	DNMT1	TRUE	TRUE
chr19	10135792	G	A	ENST00000359526	ENSG00000130816	DNMT1	TRUE	TRUE
chr19	10135802	A	T	ENST00000359526	ENSG00000130816	DNMT1	TRUE	TRUE
chr19	10135807	C	A	ENST00000359526	ENSG00000130816	DNMT1	TRUE	TRUE
chr19	10135831	G	A	ENST00000359526	ENSG00000130816	DNMT1	TRUE	TRUE
chr19	10135834	C	A	ENST00000359526	ENSG00000130816	DNMT1	TRUE	TRUE
chr19	10135853	C	A	ENST00000359526	ENSG00000130816	DNMT1	TRUE	FALSE
chr19	10135853	C	G	ENST00000359526	ENSG00000130816	DNMT1	TRUE	FALSE
chr19	10135853	C	T	ENST00000359526	ENSG00000130816	DNMT1	TRUE	FALSE
chr19	10135854	T	A	ENST00000359526	ENSG00000130816	DNMT1	TRUE	FALSE
chr19	10135854	T	C	ENST00000359526	ENSG00000130816	DNMT1	TRUE	FALSE
chr19	10135854	T	G	ENST00000359526	ENSG00000130816	DNMT1	TRUE	FALSE
chr19	10136119	A	C	ENST00000359526	ENSG00000130816	DNMT1	TRUE	FALSE
chr19	10136119	A	G	ENST00000359526	ENSG00000130816	DNMT1	TRUE	FALSE
chr19	10136119	A	T	ENST00000359526	ENSG00000130816	DNMT1	TRUE	FALSE
chr19	10136120	C	A	ENST00000359526	ENSG00000130816	DNMT1	TRUE	FALSE
chr19	10136120	C	G	ENST00000359526	ENSG00000130816	DNMT1	TRUE	FALSE
chr19	10136120	C	T	ENST00000359526	ENSG00000130816	DNMT1	TRUE	FALSE
chr19	10136123	G	A	ENST00000359526	ENSG00000130816	DNMT1	TRUE	TRUE
chr19	10136126	T	A	ENST00000359526	ENSG00000130816	DNMT1	TRUE	TRUE
chr19	10136138	C	A	ENST00000359526	ENSG00000130816	DNMT1	TRUE	TRUE
chr19	10136172	C	T	ENST00000359526	ENSG00000130816	DNMT1	TRUE	TRUE
chr19	10136173	C	T	ENST00000359526	ENSG00000130816	DNMT1	TRUE	TRUE
chr19	10136177	C	A	ENST00000359526	ENSG00000130816	DNMT1	TRUE	TRUE
chr19	10136186	C	A	ENST00000359526	ENSG00000130816	DNMT1	TRUE	TRUE
chr19	10136187	A	C	ENST00000359526	ENSG00000130816	DNMT1	TRUE	TRUE
chr19	10136187	A	T	ENST00000359526	ENSG00000130816	DNMT1	TRUE	TRUE
chr19	10136199	C	T	ENST00000359526	ENSG00000130816	DNMT1	TRUE	TRUE
chr19	10136200	C	T	ENST00000359526	ENSG00000130816	DNMT1	TRUE	TRUE
chr19	10136232	G	T	ENST00000359526	ENSG00000130816	DNMT1	TRUE	TRUE
chr19	10136235	C	T	ENST00000359526	ENSG00000130816	DNMT1	TRUE	TRUE
chr19	10136236	C	T	ENST00000359526	ENSG00000130816	DNMT1	TRUE	TRUE
chr19	10136258	G	A	ENST00000359526	ENSG00000130816	DNMT1	TRUE	TRUE
chr19	10136274	G	T	ENST00000359526	ENSG00000130816	DNMT1	TRUE	TRUE
chr19	10136282	T	A	ENST00000359526	ENSG00000130816	DNMT1	TRUE	TRUE
chr19	10136288	C	A	ENST00000359526	ENSG00000130816	DNMT1	TRUE	FALSE
chr19	10136288	C	G	ENST00000359526	ENSG00000130816	DNMT1	TRUE	FALSE
chr19	10136288	C	T	ENST00000359526	ENSG00000130816	DNMT1	TRUE	FALSE
chr19	10136289	T	A	ENST00000359526	ENSG00000130816	DNMT1	TRUE	FALSE
chr19	10136289	T	C	ENST00000359526	ENSG00000130816	DNMT1	TRUE	FALSE
chr19	10136289	T	G	ENST00000359526	ENSG00000130816	DNMT1	TRUE	FALSE
chr19	10137083	A	C	ENST00000359526	ENSG00000130816	DNMT1	TRUE	FALSE
chr19	10137083	A	G	ENST00000359526	ENSG00000130816	DNMT1	TRUE	FALSE
chr19	10137083	A	T	ENST00000359526	ENSG00000130816	DNMT1	TRUE	FALSE
chr19	10137084	C	A	ENST00000359526	ENSG00000130816	DNMT1	TRUE	FALSE
chr19	10137084	C	G	ENST00000359526	ENSG00000130816	DNMT1	TRUE	FALSE
chr19	10137084	C	T	ENST00000359526	ENSG00000130816	DNMT1	TRUE	FALSE
chr19	10137088	C	A	ENST00000359526	ENSG00000130816	DNMT1	TRUE	TRUE
chr19	10137092	G	T	ENST00000359526	ENSG00000130816	DNMT1	TRUE	TRUE
chr19	10137098	G	T	ENST00000359526	ENSG00000130816	DNMT1	TRUE	TRUE
chr19	10137139	T	A	ENST00000359526	ENSG00000130816	DNMT1	TRUE	TRUE
chr19	10137155	A	C	ENST00000359526	ENSG00000130816	DNMT1	TRUE	TRUE
chr19	10137155	A	T	ENST00000359526	ENSG00000130816	DNMT1	TRUE	TRUE
chr19	10137166	T	A	ENST00000359526	ENSG00000130816	DNMT1	TRUE	TRUE
chr19	10137186	G	C	ENST00000359526	ENSG00000130816	DNMT1	TRUE	TRUE
chr19	10137186	G	T	ENST00000359526	ENSG00000130816	DNMT1	TRUE	TRUE
chr19	10137199	C	A	ENST00000359526	ENSG00000130816	DNMT1	TRUE	TRUE
chr19	10137218	C	T	ENST00000359526	ENSG00000130816	DNMT1	TRUE	TRUE
chr19	10137219	C	T	ENST00000359526	ENSG00000130816	DNMT1	TRUE	TRUE
chr19	10137225	G	C	ENST00000359526	ENSG00000130816	DNMT1	TRUE	TRUE
chr19	10137225	G	T	ENST00000359526	ENSG00000130816	DNMT1	TRUE	TRUE
chr19	10137237	A	T	ENST00000359526	ENSG00000130816	DNMT1	TRUE	TRUE
chr19	10137267	A	T	ENST00000359526	ENSG00000130816	DNMT1	TRUE	TRUE
chr19	10137281	C	A	ENST00000359526	ENSG00000130816	DNMT1	TRUE	FALSE
chr19	10137281	C	G	ENST00000359526	ENSG00000130816	DNMT1	TRUE	FALSE
chr19	10137281	C	T	ENST00000359526	ENSG00000130816	DNMT1	TRUE	FALSE
chr19	10137282	T	A	ENST00000359526	ENSG00000130816	DNMT1	TRUE	FALSE
chr19	10137282	T	C	ENST00000359526	ENSG00000130816	DNMT1	TRUE	FALSE
chr19	10137282	T	G	ENST00000359526	ENSG00000130816	DNMT1	TRUE	FALSE
chr19	10137830	A	C	ENST00000359526	ENSG00000130816	DNMT1	TRUE	FALSE
chr19	10137830	A	G	ENST00000359526	ENSG00000130816	DNMT1	TRUE	FALSE
chr19	10137830	A	T	ENST00000359526	ENSG00000130816	DNMT1	TRUE	FALSE
chr19	10137831	C	A	ENST00000359526	ENSG00000130816	DNMT1	TRUE	FALSE
chr19	10137831	C	G	ENST00000359526	ENSG00000130816	DNMT1	TRUE	FALSE
chr19	10137831	C	T	ENST00000359526	ENSG00000130816	DNMT1	TRUE	FALSE
chr19	10137834	T	A	ENST00000359526	ENSG00000130816	DNMT1	TRUE	TRUE
chr19	10137835	A	T	ENST00000359526	ENSG00000130816	DNMT1	TRUE	TRUE
chr19	10137861	G	A	ENST00000359526	ENSG00000130816	DNMT1	TRUE	TRUE
chr19	10137862	G	C	ENST00000359526	ENSG00000130816	DNMT1	TRUE	TRUE
chr19	10137862	G	T	ENST00000359526	ENSG00000130816	DNMT1	TRUE	TRUE
chr19	10137867	G	A	ENST00000359526	ENSG00000130816	DNMT1	TRUE	TRUE
chr19	10137882	G	A	ENST00000359526	ENSG00000130816	DNMT1	TRUE	TRUE
chr19	10137888	G	A	ENST00000359526	ENSG00000130816	DNMT1	TRUE	TRUE
chr19	10137892	C	T	ENST00000359526	ENSG00000130816	DNMT1	TRUE	TRUE
chr19	10137893	C	T	ENST00000359526	ENSG00000130816	DNMT1	TRUE	TRUE
chr19	10137900	G	A	ENST00000359526	ENSG00000130816	DNMT1	TRUE	TRUE
chr19	10137906	C	A	ENST00000359526	ENSG00000130816	DNMT1	TRUE	TRUE
chr19	10137913	G	C	ENST00000359526	ENSG00000130816	DNMT1	TRUE	TRUE
chr19	10137913	G	T	ENST00000359526	ENSG00000130816	DNMT1	TRUE	TRUE
chr19	10137924	C	A	ENST00000359526	ENSG00000130816	DNMT1	TRUE	TRUE
chr19	10137932	G	T	ENST00000359526	ENSG00000130816	DNMT1	TRUE	TRUE
chr19	10137939	C	A	ENST00000359526	ENSG00000130816	DNMT1	TRUE	TRUE
chr19	10137951	C	A	ENST00000359526	ENSG00000130816	DNMT1	TRUE	TRUE
chr19	10137975	G	A	ENST00000359526	ENSG00000130816	DNMT1	TRUE	TRUE
chr19	10138001	G	T	ENST00000359526	ENSG00000130816	DNMT1	TRUE	TRUE
chr19	10138007	A	T	ENST00000359526	ENSG00000130816	DNMT1	TRUE	TRUE
chr19	10138010	C	A	ENST00000359526	ENSG00000130816	DNMT1	TRUE	FALSE
chr19	10138010	C	G	ENST00000359526	ENSG00000130816	DNMT1	TRUE	FALSE
chr19	10138010	C	T	ENST00000359526	ENSG00000130816	DNMT1	TRUE	FALSE
chr19	10138011	T	A	ENST00000359526	ENSG00000130816	DNMT1	TRUE	FALSE
chr19	10138011	T	C	ENST00000359526	ENSG00000130816	DNMT1	TRUE	FALSE
chr19	10138011	T	G	ENST00000359526	ENSG00000130816	DNMT1	TRUE	FALSE
chr19	10138437	A	C	ENST00000359526	ENSG00000130816	DNMT1	TRUE	FALSE
chr19	10138437	A	G	ENST00000359526	ENSG00000130816	DNMT1	FALSE	FALSE
chr19	10138437	A	T	ENST00000359526	ENSG00000130816	DNMT1	TRUE	FALSE
chr19	10138438	C	A	ENST00000359526	ENSG00000130816	DNMT1	TRUE	FALSE
chr19	10138438	C	G	ENST00000359526	ENSG00000130816	DNMT1	TRUE	FALSE
chr19	10138438	C	T	ENST00000359526	ENSG00000130816	DNMT1	TRUE	FALSE
chr19	10138461	T	A	ENST00000359526	ENSG00000130816	DNMT1	TRUE	TRUE
chr19	10138464	T	A	ENST00000359526	ENSG00000130816	DNMT1	TRUE	TRUE
chr19	10138488	G	A	ENST00000359526	ENSG00000130816	DNMT1	TRUE	TRUE
chr19	10138489	G	T	ENST00000359526	ENSG00000130816	DNMT1	TRUE	TRUE
chr19	10138521	C	A	ENST00000359526	ENSG00000130816	DNMT1	TRUE	TRUE
chr19	10138539	T	A	ENST00000359526	ENSG00000130816	DNMT1	TRUE	TRUE
chr19	10138542	C	A	ENST00000359526	ENSG00000130816	DNMT1	TRUE	TRUE
chr19	10138545	C	A	ENST00000359526	ENSG00000130816	DNMT1	TRUE	TRUE
chr19	10138584	G	A	ENST00000359526	ENSG00000130816	DNMT1	TRUE	TRUE
chr19	10138594	G	C	ENST00000359526	ENSG00000130816	DNMT1	TRUE	TRUE
chr19	10138594	G	T	ENST00000359526	ENSG00000130816	DNMT1	TRUE	TRUE
chr19	10138599	G	A	ENST00000359526	ENSG00000130816	DNMT1	TRUE	TRUE
chr19	10138606	C	A	ENST00000359526	ENSG00000130816	DNMT1	TRUE	FALSE
chr19	10138606	C	G	ENST00000359526	ENSG00000130816	DNMT1	TRUE	FALSE
chr19	10138606	C	T	ENST00000359526	ENSG00000130816	DNMT1	TRUE	FALSE
chr19	10138607	T	A	ENST00000359526	ENSG00000130816	DNMT1	TRUE	FALSE
chr19	10138607	T	C	ENST00000359526	ENSG00000130816	DNMT1	TRUE	FALSE
chr19	10138607	T	G	ENST00000359526	ENSG00000130816	DNMT1	TRUE	FALSE
chr19	10139674	A	C	ENST00000359526	ENSG00000130816	DNMT1	TRUE	FALSE
chr19	10139674	A	G	ENST00000359526	ENSG00000130816	DNMT1	TRUE	FALSE
chr19	10139674	A	T	ENST00000359526	ENSG00000130816	DNMT1	TRUE	FALSE
chr19	10139675	C	A	ENST00000359526	ENSG00000130816	DNMT1	TRUE	FALSE
chr19	10139675	C	G	ENST00000359526	ENSG00000130816	DNMT1	TRUE	FALSE
chr19	10139675	C	T	ENST00000359526	ENSG00000130816	DNMT1	TRUE	FALSE
chr19	10139678	G	A	ENST00000359526	ENSG00000130816	DNMT1	TRUE	TRUE
chr19	10139694	G	T	ENST00000359526	ENSG00000130816	DNMT1	TRUE	TRUE
chr19	10139699	G	A	ENST00000359526	ENSG00000130816	DNMT1	TRUE	TRUE
chr19	10139700	A	C	ENST00000359526	ENSG00000130816	DNMT1	TRUE	TRUE
chr19	10139700	A	T	ENST00000359526	ENSG00000130816	DNMT1	TRUE	TRUE
chr19	10139718	G	T	ENST00000359526	ENSG00000130816	DNMT1	TRUE	TRUE
chr19	10139735	T	A	ENST00000359526	ENSG00000130816	DNMT1	TRUE	TRUE
chr19	10139753	T	A	ENST00000359526	ENSG00000130816	DNMT1	TRUE	TRUE
chr19	10139780	C	A	ENST00000359526	ENSG00000130816	DNMT1	TRUE	TRUE
chr19	10139802	G	C	ENST00000359526	ENSG00000130816	DNMT1	TRUE	TRUE
chr19	10139802	G	T	ENST00000359526	ENSG00000130816	DNMT1	TRUE	TRUE
chr19	10139805	G	C	ENST00000359526	ENSG00000130816	DNMT1	TRUE	TRUE
chr19	10139805	G	T	ENST00000359526	ENSG00000130816	DNMT1	TRUE	TRUE
chr19	10139811	G	T	ENST00000359526	ENSG00000130816	DNMT1	TRUE	TRUE
chr19	10139814	G	C	ENST00000359526	ENSG00000130816	DNMT1	TRUE	TRUE
chr19	10139814	G	T	ENST00000359526	ENSG00000130816	DNMT1	TRUE	TRUE
chr19	10139818	C	A	ENST00000359526	ENSG00000130816	DNMT1	TRUE	FALSE
chr19	10139818	C	G	ENST00000359526	ENSG00000130816	DNMT1	TRUE	FALSE
chr19	10139818	C	T	ENST00000359526	ENSG00000130816	DNMT1	TRUE	FALSE
chr19	10139819	T	A	ENST00000359526	ENSG00000130816	DNMT1	TRUE	FALSE
chr19	10139819	T	C	ENST00000359526	ENSG00000130816	DNMT1	TRUE	FALSE
chr19	10139819	T	G	ENST00000359526	ENSG00000130816	DNMT1	TRUE	FALSE
chr19	10140044	A	C	ENST00000359526	ENSG00000130816	DNMT1	TRUE	FALSE
chr19	10140044	A	G	ENST00000359526	ENSG00000130816	DNMT1	TRUE	FALSE
chr19	10140044	A	T	ENST00000359526	ENSG00000130816	DNMT1	TRUE	FALSE
chr19	10140045	C	A	ENST00000359526	ENSG00000130816	DNMT1	TRUE	FALSE
chr19	10140045	C	G	ENST00000359526	ENSG00000130816	DNMT1	TRUE	FALSE
chr19	10140045	C	T	ENST00000359526	ENSG00000130816	DNMT1	TRUE	FALSE
chr19	10140074	T	A	ENST00000359526	ENSG00000130816	DNMT1	TRUE	TRUE
chr19	10140080	T	A	ENST00000359526	ENSG00000130816	DNMT1	TRUE	TRUE
chr19	10140084	G	C	ENST00000359526	ENSG00000130816	DNMT1	TRUE	TRUE
chr19	10140084	G	T	ENST00000359526	ENSG00000130816	DNMT1	TRUE	TRUE
chr19	10140094	G	T	ENST00000359526	ENSG00000130816	DNMT1	TRUE	TRUE
chr19	10140125	G	A	ENST00000359526	ENSG00000130816	DNMT1	TRUE	TRUE
chr19	10140126	G	T	ENST00000359526	ENSG00000130816	DNMT1	TRUE	TRUE
chr19	10140141	G	T	ENST00000359526	ENSG00000130816	DNMT1	TRUE	TRUE
chr19	10140152	C	A	ENST00000359526	ENSG00000130816	DNMT1	TRUE	TRUE
chr19	10140161	C	A	ENST00000359526	ENSG00000130816	DNMT1	TRUE	TRUE
chr19	10140164	T	A	ENST00000359526	ENSG00000130816	DNMT1	TRUE	TRUE
chr19	10140167	G	A	ENST00000359526	ENSG00000130816	DNMT1	TRUE	TRUE
chr19	10140179	G	A	ENST00000359526	ENSG00000130816	DNMT1	TRUE	TRUE
chr19	10140200	C	A	ENST00000359526	ENSG00000130816	DNMT1	TRUE	TRUE
chr19	10140218	T	A	ENST00000359526	ENSG00000130816	DNMT1	TRUE	TRUE
chr19	10140231	G	T	ENST00000359526	ENSG00000130816	DNMT1	TRUE	TRUE
chr19	10140239	C	A	ENST00000359526	ENSG00000130816	DNMT1	TRUE	TRUE
chr19	10140281	G	A	ENST00000359526	ENSG00000130816	DNMT1	TRUE	TRUE
chr19	10140294	C	T	ENST00000359526	ENSG00000130816	DNMT1	TRUE	TRUE
chr19	10140295	C	T	ENST00000359526	ENSG00000130816	DNMT1	TRUE	TRUE
chr19	10140302	C	A	ENST00000359526	ENSG00000130816	DNMT1	TRUE	TRUE
chr19	10140309	C	T	ENST00000359526	ENSG00000130816	DNMT1	TRUE	TRUE
chr19	10140310	C	T	ENST00000359526	ENSG00000130816	DNMT1	TRUE	TRUE
chr19	10140329	C	A	ENST00000359526	ENSG00000130816	DNMT1	TRUE	FALSE
chr19	10140329	C	G	ENST00000359526	ENSG00000130816	DNMT1	TRUE	FALSE
chr19	10140329	C	T	ENST00000359526	ENSG00000130816	DNMT1	TRUE	FALSE
chr19	10140330	T	A	ENST00000359526	ENSG00000130816	DNMT1	TRUE	FALSE
chr19	10140330	T	C	ENST00000359526	ENSG00000130816	DNMT1	TRUE	FALSE
chr19	10140330	T	G	ENST00000359526	ENSG00000130816	DNMT1	TRUE	FALSE
chr19	10140779	A	C	ENST00000359526	ENSG00000130816	DNMT1	TRUE	FALSE
chr19	10140779	A	G	ENST00000359526	ENSG00000130816	DNMT1	TRUE	FALSE
chr19	10140779	A	T	ENST00000359526	ENSG00000130816	DNMT1	TRUE	FALSE
chr19	10140780	C	A	ENST00000359526	ENSG00000130816	DNMT1	TRUE	FALSE
chr19	10140780	C	G	ENST00000359526	ENSG00000130816	DNMT1	TRUE	FALSE
chr19	10140780	C	T	ENST00000359526	ENSG00000130816	DNMT1	TRUE	FALSE
chr19	10140787	G	A	ENST00000359526	ENSG00000130816	DNMT1	TRUE	TRUE
chr19	10140796	C	A	ENST00000359526	ENSG00000130816	DNMT1	TRUE	TRUE
chr19	10140799	C	A	ENST00000359526	ENSG00000130816	DNMT1	TRUE	TRUE
chr19	10140801	G	T	ENST00000359526	ENSG00000130816	DNMT1	TRUE	TRUE
chr19	10140804	A	T	ENST00000359526	ENSG00000130816	DNMT1	TRUE	TRUE
chr19	10140812	G	T	ENST00000359526	ENSG00000130816	DNMT1	TRUE	TRUE
chr19	10140844	T	A	ENST00000359526	ENSG00000130816	DNMT1	TRUE	TRUE
chr19	10140853	T	A	ENST00000359526	ENSG00000130816	DNMT1	TRUE	TRUE
chr19	10140859	C	A	ENST00000359526	ENSG00000130816	DNMT1	TRUE	TRUE
chr19	10140865	C	A	ENST00000359526	ENSG00000130816	DNMT1	TRUE	TRUE
chr19	10140871	C	A	ENST00000359526	ENSG00000130816	DNMT1	TRUE	TRUE
chr19	10140880	C	A	ENST00000359526	ENSG00000130816	DNMT1	TRUE	TRUE
chr19	10140881	A	T	ENST00000359526	ENSG00000130816	DNMT1	TRUE	TRUE
chr19	10140889	G	A	ENST00000359526	ENSG00000130816	DNMT1	TRUE	TRUE
chr19	10140895	T	A	ENST00000359526	ENSG00000130816	DNMT1	TRUE	TRUE
chr19	10140901	T	A	ENST00000359526	ENSG00000130816	DNMT1	TRUE	TRUE
chr19	10140907	T	A	ENST00000359526	ENSG00000130816	DNMT1	TRUE	TRUE
chr19	10140910	C	A	ENST00000359526	ENSG00000130816	DNMT1	TRUE	FALSE
chr19	10140910	C	G	ENST00000359526	ENSG00000130816	DNMT1	TRUE	FALSE
chr19	10140910	C	T	ENST00000359526	ENSG00000130816	DNMT1	TRUE	FALSE
chr19	10140911	T	A	ENST00000359526	ENSG00000130816	DNMT1	TRUE	FALSE
chr19	10140911	T	C	ENST00000359526	ENSG00000130816	DNMT1	TRUE	FALSE
chr19	10140911	T	G	ENST00000359526	ENSG00000130816	DNMT1	TRUE	FALSE
chr19	10141103	A	C	ENST00000359526	ENSG00000130816	DNMT1	TRUE	TRUE
chr19	10141103	A	G	ENST00000359526	ENSG00000130816	DNMT1	TRUE	FALSE
chr19	10141103	A	T	ENST00000359526	ENSG00000130816	DNMT1	TRUE	TRUE
chr19	10141104	C	A	ENST00000359526	ENSG00000130816	DNMT1	TRUE	TRUE
chr19	10141104	C	G	ENST00000359526	ENSG00000130816	DNMT1	TRUE	TRUE
chr19	10141104	C	T	ENST00000359526	ENSG00000130816	DNMT1	TRUE	TRUE
chr19	10141108	T	A	ENST00000359526	ENSG00000130816	DNMT1	TRUE	TRUE
chr19	10141111	C	A	ENST00000359526	ENSG00000130816	DNMT1	TRUE	TRUE
chr19	10141114	T	A	ENST00000359526	ENSG00000130816	DNMT1	TRUE	TRUE
chr19	10141120	T	A	ENST00000359526	ENSG00000130816	DNMT1	TRUE	TRUE
chr19	10141126	T	A	ENST00000359526	ENSG00000130816	DNMT1	TRUE	TRUE
chr19	10141132	C	A	ENST00000359526	ENSG00000130816	DNMT1	TRUE	TRUE
chr19	10141162	C	A	ENST00000359526	ENSG00000130816	DNMT1	TRUE	TRUE
chr19	10141171	T	A	ENST00000359526	ENSG00000130816	DNMT1	TRUE	TRUE
chr19	10141177	T	A	ENST00000359526	ENSG00000130816	DNMT1	TRUE	TRUE
chr19	10141184	A	C	ENST00000359526	ENSG00000130816	DNMT1	TRUE	TRUE
chr19	10141184	A	T	ENST00000359526	ENSG00000130816	DNMT1	TRUE	TRUE
chr19	10141190	C	A	ENST00000359526	ENSG00000130816	DNMT1	TRUE	FALSE
chr19	10141190	C	G	ENST00000359526	ENSG00000130816	DNMT1	TRUE	FALSE
chr19	10141190	C	T	ENST00000359526	ENSG00000130816	DNMT1	TRUE	FALSE
chr19	10141191	T	A	ENST00000359526	ENSG00000130816	DNMT1	TRUE	FALSE
chr19	10141191	T	C	ENST00000359526	ENSG00000130816	DNMT1	TRUE	FALSE
chr19	10141191	T	G	ENST00000359526	ENSG00000130816	DNMT1	TRUE	FALSE
chr19	10142026	A	C	ENST00000359526	ENSG00000130816	DNMT1	TRUE	FALSE
chr19	10142026	A	G	ENST00000359526	ENSG00000130816	DNMT1	TRUE	FALSE
chr19	10142026	A	T	ENST00000359526	ENSG00000130816	DNMT1	TRUE	FALSE
chr19	10142027	C	A	ENST00000359526	ENSG00000130816	DNMT1	TRUE	FALSE
chr19	10142027	C	G	ENST00000359526	ENSG00000130816	DNMT1	TRUE	FALSE
chr19	10142027	C	T	ENST00000359526	ENSG00000130816	DNMT1	TRUE	FALSE
chr19	10142030	C	A	ENST00000359526	ENSG00000130816	DNMT1	TRUE	TRUE
chr19	10142037	G	C	ENST00000359526	ENSG00000130816	DNMT1	TRUE	TRUE
chr19	10142037	G	T	ENST00000359526	ENSG00000130816	DNMT1	TRUE	TRUE
chr19	10142064	G	C	ENST00000359526	ENSG00000130816	DNMT1	TRUE	TRUE
chr19	10142064	G	T	ENST00000359526	ENSG00000130816	DNMT1	TRUE	TRUE
chr19	10142072	G	A	ENST00000359526	ENSG00000130816	DNMT1	TRUE	TRUE
chr19	10142076	G	T	ENST00000359526	ENSG00000130816	DNMT1	TRUE	TRUE
chr19	10142081	C	A	ENST00000359526	ENSG00000130816	DNMT1	TRUE	TRUE
chr19	10142093	C	A	ENST00000359526	ENSG00000130816	DNMT1	TRUE	TRUE
chr19	10142097	A	C	ENST00000359526	ENSG00000130816	DNMT1	TRUE	TRUE
chr19	10142097	A	T	ENST00000359526	ENSG00000130816	DNMT1	TRUE	TRUE
chr19	10142102	C	A	ENST00000359526	ENSG00000130816	DNMT1	TRUE	TRUE
chr19	10142109	G	T	ENST00000359526	ENSG00000130816	DNMT1	TRUE	TRUE
chr19	10142120	G	A	ENST00000359526	ENSG00000130816	DNMT1	TRUE	TRUE
chr19	10142129	T	A	ENST00000359526	ENSG00000130816	DNMT1	TRUE	TRUE
chr19	10142147	C	A	ENST00000359526	ENSG00000130816	DNMT1	TRUE	TRUE
chr19	10142150	C	A	ENST00000359526	ENSG00000130816	DNMT1	TRUE	TRUE
chr19	10142157	C	T	ENST00000359526	ENSG00000130816	DNMT1	TRUE	TRUE
chr19	10142158	C	T	ENST00000359526	ENSG00000130816	DNMT1	TRUE	TRUE
chr19	10142160	G	C	ENST00000359526	ENSG00000130816	DNMT1	TRUE	TRUE
chr19	10142160	G	T	ENST00000359526	ENSG00000130816	DNMT1	TRUE	TRUE
chr19	10142184	G	C	ENST00000359526	ENSG00000130816	DNMT1	TRUE	TRUE
chr19	10142184	G	T	ENST00000359526	ENSG00000130816	DNMT1	TRUE	TRUE
chr19	10142204	T	A	ENST00000359526	ENSG00000130816	DNMT1	TRUE	TRUE
chr19	10142216	C	A	ENST00000359526	ENSG00000130816	DNMT1	TRUE	TRUE
chr19	10142221	C	A	ENST00000359526	ENSG00000130816	DNMT1	TRUE	FALSE
chr19	10142221	C	G	ENST00000359526	ENSG00000130816	DNMT1	TRUE	FALSE
chr19	10142221	C	T	ENST00000359526	ENSG00000130816	DNMT1	TRUE	FALSE
chr19	10142222	T	A	ENST00000359526	ENSG00000130816	DNMT1	TRUE	FALSE
chr19	10142222	T	C	ENST00000359526	ENSG00000130816	DNMT1	TRUE	FALSE
chr19	10142222	T	G	ENST00000359526	ENSG00000130816	DNMT1	TRUE	FALSE
chr19	10143764	A	C	ENST00000359526	ENSG00000130816	DNMT1	TRUE	FALSE
chr19	10143764	A	G	ENST00000359526	ENSG00000130816	DNMT1	TRUE	FALSE
chr19	10143764	A	T	ENST00000359526	ENSG00000130816	DNMT1	TRUE	FALSE
chr19	10143765	C	A	ENST00000359526	ENSG00000130816	DNMT1	TRUE	FALSE
chr19	10143765	C	G	ENST00000359526	ENSG00000130816	DNMT1	TRUE	FALSE
chr19	10143765	C	T	ENST00000359526	ENSG00000130816	DNMT1	TRUE	FALSE
chr19	10143768	G	C	ENST00000359526	ENSG00000130816	DNMT1	TRUE	TRUE
chr19	10143768	G	T	ENST00000359526	ENSG00000130816	DNMT1	TRUE	TRUE
chr19	10143776	T	A	ENST00000359526	ENSG00000130816	DNMT1	TRUE	TRUE
chr19	10143791	T	A	ENST00000359526	ENSG00000130816	DNMT1	TRUE	TRUE
chr19	10143803	C	A	ENST00000359526	ENSG00000130816	DNMT1	TRUE	TRUE
chr19	10143824	T	A	ENST00000359526	ENSG00000130816	DNMT1	TRUE	TRUE
chr19	10143827	T	A	ENST00000359526	ENSG00000130816	DNMT1	TRUE	TRUE
chr19	10143831	A	T	ENST00000359526	ENSG00000130816	DNMT1	TRUE	TRUE
chr19	10143842	C	A	ENST00000359526	ENSG00000130816	DNMT1	TRUE	TRUE
chr19	10143845	T	A	ENST00000359526	ENSG00000130816	DNMT1	TRUE	TRUE
chr19	10143860	G	A	ENST00000359526	ENSG00000130816	DNMT1	TRUE	TRUE
chr19	10143861	G	C	ENST00000359526	ENSG00000130816	DNMT1	TRUE	TRUE
chr19	10143861	G	T	ENST00000359526	ENSG00000130816	DNMT1	TRUE	TRUE
chr19	10143869	C	A	ENST00000359526	ENSG00000130816	DNMT1	TRUE	TRUE
chr19	10143893	T	A	ENST00000359526	ENSG00000130816	DNMT1	TRUE	TRUE
chr19	10143897	G	C	ENST00000359526	ENSG00000130816	DNMT1	TRUE	TRUE
chr19	10143897	G	T	ENST00000359526	ENSG00000130816	DNMT1	TRUE	TRUE
chr19	10143906	G	C	ENST00000359526	ENSG00000130816	DNMT1	TRUE	TRUE
chr19	10143906	G	T	ENST00000359526	ENSG00000130816	DNMT1	TRUE	TRUE
chr19	10143911	T	A	ENST00000359526	ENSG00000130816	DNMT1	TRUE	TRUE
chr19	10143915	G	C	ENST00000359526	ENSG00000130816	DNMT1	TRUE	TRUE
chr19	10143915	G	T	ENST00000359526	ENSG00000130816	DNMT1	TRUE	TRUE
chr19	10143923	C	A	ENST00000359526	ENSG00000130816	DNMT1	TRUE	TRUE
chr19	10143927	G	C	ENST00000359526	ENSG00000130816	DNMT1	TRUE	TRUE
chr19	10143927	G	T	ENST00000359526	ENSG00000130816	DNMT1	TRUE	TRUE
chr19	10143938	C	A	ENST00000359526	ENSG00000130816	DNMT1	TRUE	TRUE
chr19	10143950	C	A	ENST00000359526	ENSG00000130816	DNMT1	TRUE	TRUE
chr19	10143953	T	A	ENST00000359526	ENSG00000130816	DNMT1	TRUE	TRUE
chr19	10143965	T	A	ENST00000359526	ENSG00000130816	DNMT1	TRUE	TRUE
chr19	10143983	T	A	ENST00000359526	ENSG00000130816	DNMT1	TRUE	TRUE
chr19	10143988	C	A	ENST00000359526	ENSG00000130816	DNMT1	TRUE	FALSE
chr19	10143988	C	G	ENST00000359526	ENSG00000130816	DNMT1	TRUE	FALSE
chr19	10143988	C	T	ENST00000359526	ENSG00000130816	DNMT1	TRUE	FALSE
chr19	10143989	T	A	ENST00000359526	ENSG00000130816	DNMT1	TRUE	FALSE
chr19	10143989	T	C	ENST00000359526	ENSG00000130816	DNMT1	TRUE	FALSE
chr19	10143989	T	G	ENST00000359526	ENSG00000130816	DNMT1	TRUE	FALSE
chr19	10146349	A	C	ENST00000359526	ENSG00000130816	DNMT1	TRUE	FALSE
chr19	10146349	A	G	ENST00000359526	ENSG00000130816	DNMT1	TRUE	FALSE
chr19	10146349	A	T	ENST00000359526	ENSG00000130816	DNMT1	TRUE	FALSE
chr19	10146350	C	A	ENST00000359526	ENSG00000130816	DNMT1	TRUE	FALSE
chr19	10146350	C	G	ENST00000359526	ENSG00000130816	DNMT1	TRUE	FALSE
chr19	10146350	C	T	ENST00000359526	ENSG00000130816	DNMT1	TRUE	FALSE
chr19	10146367	C	A	ENST00000359526	ENSG00000130816	DNMT1	TRUE	TRUE
chr19	10146377	G	C	ENST00000359526	ENSG00000130816	DNMT1	TRUE	TRUE
chr19	10146377	G	T	ENST00000359526	ENSG00000130816	DNMT1	TRUE	TRUE
chr19	10146397	G	A	ENST00000359526	ENSG00000130816	DNMT1	TRUE	TRUE
chr19	10146398	G	C	ENST00000359526	ENSG00000130816	DNMT1	TRUE	TRUE
chr19	10146398	G	T	ENST00000359526	ENSG00000130816	DNMT1	TRUE	TRUE
chr19	10146415	T	A	ENST00000359526	ENSG00000130816	DNMT1	TRUE	TRUE
chr19	10146423	G	C	ENST00000359526	ENSG00000130816	DNMT1	TRUE	TRUE
chr19	10146423	G	T	ENST00000359526	ENSG00000130816	DNMT1	TRUE	TRUE
chr19	10146425	G	C	ENST00000359526	ENSG00000130816	DNMT1	TRUE	TRUE
chr19	10146425	G	T	ENST00000359526	ENSG00000130816	DNMT1	TRUE	TRUE
chr19	10146428	G	C	ENST00000359526	ENSG00000130816	DNMT1	TRUE	TRUE
chr19	10146428	G	T	ENST00000359526	ENSG00000130816	DNMT1	TRUE	TRUE
chr19	10146454	C	A	ENST00000359526	ENSG00000130816	DNMT1	TRUE	TRUE
chr19	10146460	G	A	ENST00000359526	ENSG00000130816	DNMT1	TRUE	TRUE
chr19	10146463	C	A	ENST00000359526	ENSG00000130816	DNMT1	TRUE	TRUE
chr19	10146481	C	A	ENST00000359526	ENSG00000130816	DNMT1	TRUE	TRUE
chr19	10146484	T	A	ENST00000359526	ENSG00000130816	DNMT1	TRUE	TRUE
chr19	10146487	G	A	ENST00000359526	ENSG00000130816	DNMT1	TRUE	TRUE
chr19	10146496	C	A	ENST00000359526	ENSG00000130816	DNMT1	TRUE	TRUE
chr19	10146509	A	T	ENST00000359526	ENSG00000130816	DNMT1	TRUE	TRUE
chr19	10146518	A	T	ENST00000359526	ENSG00000130816	DNMT1	TRUE	TRUE
chr19	10146525	C	A	ENST00000359526	ENSG00000130816	DNMT1	TRUE	FALSE
chr19	10146525	C	G	ENST00000359526	ENSG00000130816	DNMT1	TRUE	FALSE
chr19	10146525	C	T	ENST00000359526	ENSG00000130816	DNMT1	TRUE	FALSE
chr19	10146526	T	A	ENST00000359526	ENSG00000130816	DNMT1	TRUE	FALSE
chr19	10146526	T	C	ENST00000359526	ENSG00000130816	DNMT1	TRUE	FALSE
chr19	10146526	T	G	ENST00000359526	ENSG00000130816	DNMT1	TRUE	FALSE
chr19	10148882	A	C	ENST00000359526	ENSG00000130816	DNMT1	TRUE	FALSE
chr19	10148882	A	G	ENST00000359526	ENSG00000130816	DNMT1	TRUE	FALSE
chr19	10148882	A	T	ENST00000359526	ENSG00000130816	DNMT1	TRUE	FALSE
chr19	10148883	C	A	ENST00000359526	ENSG00000130816	DNMT1	TRUE	FALSE
chr19	10148883	C	G	ENST00000359526	ENSG00000130816	DNMT1	TRUE	FALSE
chr19	10148883	C	T	ENST00000359526	ENSG00000130816	DNMT1	TRUE	FALSE
chr19	10148885	T	A	ENST00000359526	ENSG00000130816	DNMT1	TRUE	TRUE
chr19	10148891	T	A	ENST00000359526	ENSG00000130816	DNMT1	TRUE	TRUE
chr19	10148900	C	A	ENST00000359526	ENSG00000130816	DNMT1	TRUE	TRUE
chr19	10148909	G	A	ENST00000359526	ENSG00000130816	DNMT1	TRUE	TRUE
chr19	10148915	T	A	ENST00000359526	ENSG00000130816	DNMT1	TRUE	TRUE
chr19	10148927	C	A	ENST00000359526	ENSG00000130816	DNMT1	TRUE	TRUE
chr19	10148933	T	A	ENST00000359526	ENSG00000130816	DNMT1	TRUE	TRUE
chr19	10148937	G	C	ENST00000359526	ENSG00000130816	DNMT1	TRUE	TRUE
chr19	10148937	G	T	ENST00000359526	ENSG00000130816	DNMT1	TRUE	TRUE
chr19	10148945	G	A	ENST00000359526	ENSG00000130816	DNMT1	TRUE	TRUE
chr19	10148949	A	C	ENST00000359526	ENSG00000130816	DNMT1	TRUE	TRUE
chr19	10148949	A	T	ENST00000359526	ENSG00000130816	DNMT1	TRUE	TRUE
chr19	10148952	C	T	ENST00000359526	ENSG00000130816	DNMT1	TRUE	TRUE
chr19	10148953	C	T	ENST00000359526	ENSG00000130816	DNMT1	TRUE	TRUE
chr19	10148960	G	A	ENST00000359526	ENSG00000130816	DNMT1	TRUE	TRUE
chr19	10148961	G	C	ENST00000359526	ENSG00000130816	DNMT1	TRUE	TRUE
chr19	10148961	G	T	ENST00000359526	ENSG00000130816	DNMT1	TRUE	TRUE
chr19	10148967	G	C	ENST00000359526	ENSG00000130816	DNMT1	TRUE	TRUE
chr19	10148967	G	T	ENST00000359526	ENSG00000130816	DNMT1	TRUE	TRUE
chr19	10148975	T	A	ENST00000359526	ENSG00000130816	DNMT1	TRUE	TRUE
chr19	10148990	C	A	ENST00000359526	ENSG00000130816	DNMT1	TRUE	TRUE
chr19	10149002	C	A	ENST00000359526	ENSG00000130816	DNMT1	TRUE	TRUE
chr19	10149017	C	A	ENST00000359526	ENSG00000130816	DNMT1	TRUE	TRUE
chr19	10149018	C	A	ENST00000359526	ENSG00000130816	DNMT1	TRUE	FALSE
chr19	10149018	C	G	ENST00000359526	ENSG00000130816	DNMT1	TRUE	FALSE
chr19	10149018	C	T	ENST00000359526	ENSG00000130816	DNMT1	TRUE	FALSE
chr19	10149019	T	A	ENST00000359526	ENSG00000130816	DNMT1	TRUE	FALSE
chr19	10149019	T	C	ENST00000359526	ENSG00000130816	DNMT1	TRUE	FALSE
chr19	10149019	T	G	ENST00000359526	ENSG00000130816	DNMT1	TRUE	FALSE
chr19	10149451	A	C	ENST00000359526	ENSG00000130816	DNMT1	TRUE	FALSE
chr19	10149451	A	G	ENST00000359526	ENSG00000130816	DNMT1	FALSE	FALSE
chr19	10149451	A	T	ENST00000359526	ENSG00000130816	DNMT1	TRUE	FALSE
chr19	10149452	C	A	ENST00000359526	ENSG00000130816	DNMT1	TRUE	FALSE
chr19	10149452	C	G	ENST00000359526	ENSG00000130816	DNMT1	TRUE	FALSE
chr19	10149452	C	T	ENST00000359526	ENSG00000130816	DNMT1	TRUE	FALSE
chr19	10149455	C	A	ENST00000359526	ENSG00000130816	DNMT1	TRUE	TRUE
chr19	10149462	C	T	ENST00000359526	ENSG00000130816	DNMT1	TRUE	TRUE
chr19	10149463	C	T	ENST00000359526	ENSG00000130816	DNMT1	TRUE	TRUE
chr19	10149470	C	A	ENST00000359526	ENSG00000130816	DNMT1	TRUE	TRUE
chr19	10149482	T	A	ENST00000359526	ENSG00000130816	DNMT1	TRUE	TRUE
chr19	10149483	G	C	ENST00000359526	ENSG00000130816	DNMT1	TRUE	TRUE
chr19	10149483	G	T	ENST00000359526	ENSG00000130816	DNMT1	TRUE	TRUE
chr19	10149494	T	A	ENST00000359526	ENSG00000130816	DNMT1	TRUE	TRUE
chr19	10149500	T	A	ENST00000359526	ENSG00000130816	DNMT1	TRUE	TRUE
chr19	10149510	A	C	ENST00000359526	ENSG00000130816	DNMT1
chr19	10149510	A	T	ENST00000359526	ENSG00000130816	DNMT1	TRUE	TRUE
chr19	10149514	G	C	ENST00000359526	ENSG00000130816	DNMT1	TRUE	TRUE
chr19	10149514	G	T	ENST00000359526	ENSG00000130816	DNMT1	TRUE	TRUE
chr19	10149521	G	A	ENST00000359526	ENSG00000130816	DNMT1	TRUE	TRUE
chr19	10149530	C	A	ENST00000359526	ENSG00000130816	DNMT1	TRUE	TRUE
chr19	10149531	A	T	ENST00000359526	ENSG00000130816	DNMT1	TRUE	TRUE
chr19	10149536	C	A	ENST00000359526	ENSG00000130816	DNMT1	TRUE	TRUE
chr19	10149544	A	T	ENST00000359526	ENSG00000130816	DNMT1	TRUE	TRUE
chr19	10149554	C	A	ENST00000359526	ENSG00000130816	DNMT1	TRUE	TRUE
chr19	10149565	G	T	ENST00000359526	ENSG00000130816	DNMT1	TRUE	TRUE
chr19	10149597	G	T	ENST00000359526	ENSG00000130816	DNMT1	TRUE	TRUE
chr19	10149603	C	T	ENST00000359526	ENSG00000130816	DNMT1	TRUE	TRUE
chr19	10149604	C	T	ENST00000359526	ENSG00000130816	DNMT1	TRUE	TRUE
chr19	10149623	G	A	ENST00000359526	ENSG00000130816	DNMT1	TRUE	TRUE
chr19	10149641	C	A	ENST00000359526	ENSG00000130816	DNMT1	TRUE	TRUE
chr19	10149642	C	T	ENST00000359526	ENSG00000130816	DNMT1	TRUE	TRUE
chr19	10149643	C	T	ENST00000359526	ENSG00000130816	DNMT1	TRUE	TRUE
chr19	10149658	C	A	ENST00000359526	ENSG00000130816	DNMT1	TRUE	FALSE
chr19	10149658	C	G	ENST00000359526	ENSG00000130816	DNMT1	TRUE	FALSE
chr19	10149658	C	T	ENST00000359526	ENSG00000130816	DNMT1	TRUE	FALSE
chr19	10149659	T	A	ENST00000359526	ENSG00000130816	DNMT1	TRUE	FALSE
chr19	10149659	T	C	ENST00000359526	ENSG00000130816	DNMT1	TRUE	FALSE
chr19	10149659	T	G	ENST00000359526	ENSG00000130816	DNMT1	TRUE	FALSE
chr19	10149851	A	C	ENST00000359526	ENSG00000130816	DNMT1	TRUE	FALSE
chr19	10149851	A	G	ENST00000359526	ENSG00000130816	DNMT1	TRUE	FALSE
chr19	10149851	A	T	ENST00000359526	ENSG00000130816	DNMT1	TRUE	FALSE
chr19	10149852	C	A	ENST00000359526	ENSG00000130816	DNMT1	TRUE	FALSE
chr19	10149852	C	G	ENST00000359526	ENSG00000130816	DNMT1	TRUE	FALSE
chr19	10149852	C	T	ENST00000359526	ENSG00000130816	DNMT1	TRUE	FALSE
chr19	10149861	A	C	ENST00000359526	ENSG00000130816	DNMT1	TRUE	TRUE
chr19	10149861	A	T	ENST00000359526	ENSG00000130816	DNMT1	TRUE	TRUE
chr19	10149872	T	A	ENST00000359526	ENSG00000130816	DNMT1	TRUE	TRUE
chr19	10149874	G	C	ENST00000359526	ENSG00000130816	DNMT1	TRUE	TRUE
chr19	10149874	G	T	ENST00000359526	ENSG00000130816	DNMT1	TRUE	TRUE
chr19	10149900	A	T	ENST00000359526	ENSG00000130816	DNMT1	TRUE	TRUE
chr19	10149914	C	A	ENST00000359526	ENSG00000130816	DNMT1	TRUE	TRUE
chr19	10149923	C	A	ENST00000359526	ENSG00000130816	DNMT1	TRUE	TRUE
chr19	10149933	G	T	ENST00000359526	ENSG00000130816	DNMT1	TRUE	TRUE
chr19	10149941	T	A	ENST00000359526	ENSG00000130816	DNMT1	TRUE	TRUE
chr19	10149944	T	A	ENST00000359526	ENSG00000130816	DNMT1	TRUE	TRUE
chr19	10149945	A	C	ENST00000359526	ENSG00000130816	DNMT1	TRUE	TRUE
chr19	10149945	A	T	ENST00000359526	ENSG00000130816	DNMT1	TRUE	TRUE
chr19	10149948	G	C	ENST00000359526	ENSG00000130816	DNMT1	TRUE	TRUE
chr19	10149948	G	T	ENST00000359526	ENSG00000130816	DNMT1	TRUE	TRUE
chr19	10149956	T	A	ENST00000359526	ENSG00000130816	DNMT1	TRUE	TRUE
chr19	10149959	T	A	ENST00000359526	ENSG00000130816	DNMT1	TRUE	TRUE
chr19	10149969	C	A	ENST00000359526	ENSG00000130816	DNMT1	TRUE	FALSE
chr19	10149969	C	G	ENST00000359526	ENSG00000130816	DNMT1	TRUE	FALSE
chr19	10149969	C	T	ENST00000359526	ENSG00000130816	DNMT1	TRUE	FALSE
chr19	10149970	T	A	ENST00000359526	ENSG00000130816	DNMT1	TRUE	FALSE
chr19	10149970	T	C	ENST00000359526	ENSG00000130816	DNMT1	TRUE	FALSE
chr19	10149970	T	G	ENST00000359526	ENSG00000130816	DNMT1	TRUE	FALSE
chr19	10151396	A	C	ENST00000359526	ENSG00000130816	DNMT1	TRUE	FALSE
chr19	10151396	A	G	ENST00000359526	ENSG00000130816	DNMT1	TRUE	FALSE
chr19	10151396	A	T	ENST00000359526	ENSG00000130816	DNMT1	TRUE	FALSE
chr19	10151397	C	A	ENST00000359526	ENSG00000130816	DNMT1	TRUE	FALSE
chr19	10151397	C	G	ENST00000359526	ENSG00000130816	DNMT1	TRUE	FALSE
chr19	10151397	C	T	ENST00000359526	ENSG00000130816	DNMT1	TRUE	FALSE
chr19	10151400	T	A	ENST00000359526	ENSG00000130816	DNMT1	TRUE	TRUE
chr19	10151409	C	A	ENST00000359526	ENSG00000130816	DNMT1	TRUE	TRUE
chr19	10151412	C	A	ENST00000359526	ENSG00000130816	DNMT1	TRUE	TRUE
chr19	10151416	C	T	ENST00000359526	ENSG00000130816	DNMT1	TRUE	TRUE
chr19	10151417	C	T	ENST00000359526	ENSG00000130816	DNMT1	TRUE	TRUE
chr19	10151433	T	A	ENST00000359526	ENSG00000130816	DNMT1	TRUE	TRUE
chr19	10151439	G	A	ENST00000359526	ENSG00000130816	DNMT1	TRUE	TRUE
chr19	10151442	T	A	ENST00000359526	ENSG00000130816	DNMT1	TRUE	TRUE
chr19	10151445	T	A	ENST00000359526	ENSG00000130816	DNMT1	TRUE	TRUE
chr19	10151448	T	A	ENST00000359526	ENSG00000130816	DNMT1	TRUE	TRUE
chr19	10151451	T	A	ENST00000359526	ENSG00000130816	DNMT1	TRUE	TRUE
chr19	10151457	G	A	ENST00000359526	ENSG00000130816	DNMT1	TRUE	TRUE
chr19	10151466	T	A	ENST00000359526	ENSG00000130816	DNMT1
chr19	10151469	T	A	ENST00000359526	ENSG00000130816	DNMT1	TRUE	TRUE
chr19	10151474	G	C	ENST00000359526	ENSG00000130816	DNMT1	TRUE	TRUE
chr19	10151474	G	T	ENST00000359526	ENSG00000130816	DNMT1	TRUE	TRUE
chr19	10151484	C	A	ENST00000359526	ENSG00000130816	DNMT1	TRUE	TRUE
chr19	10151505	C	A	ENST00000359526	ENSG00000130816	DNMT1	TRUE	TRUE
chr19	10151508	C	A	ENST00000359526	ENSG00000130816	DNMT1	TRUE	TRUE
chr19	10151523	C	A	ENST00000359526	ENSG00000130816	DNMT1	TRUE	TRUE
chr19	10151526	T	A	ENST00000359526	ENSG00000130816	DNMT1	TRUE	TRUE
chr19	10151542	A	T	ENST00000359526	ENSG00000130816	DNMT1	TRUE	TRUE
chr19	10151546	C	A	ENST00000359526	ENSG00000130816	DNMT1	TRUE	FALSE
chr19	10151546	C	G	ENST00000359526	ENSG00000130816	DNMT1	TRUE	FALSE
chr19	10151546	C	T	ENST00000359526	ENSG00000130816	DNMT1	TRUE	FALSE
chr19	10151547	T	A	ENST00000359526	ENSG00000130816	DNMT1	TRUE	FALSE
chr19	10151547	T	C	ENST00000359526	ENSG00000130816	DNMT1	TRUE	FALSE
chr19	10151547	T	G	ENST00000359526	ENSG00000130816	DNMT1	TRUE	FALSE
chr19	10151748	A	C	ENST00000359526	ENSG00000130816	DNMT1	TRUE	FALSE
chr19	10151748	A	G	ENST00000359526	ENSG00000130816	DNMT1	TRUE	FALSE
chr19	10151748	A	T	ENST00000359526	ENSG00000130816	DNMT1	TRUE	FALSE
chr19	10151749	C	A	ENST00000359526	ENSG00000130816	DNMT1	TRUE	FALSE
chr19	10151749	C	G	ENST00000359526	ENSG00000130816	DNMT1	TRUE	FALSE
chr19	10151749	C	T	ENST00000359526	ENSG00000130816	DNMT1	TRUE	FALSE
chr19	10151757	C	A	ENST00000359526	ENSG00000130816	DNMT1	TRUE	TRUE
chr19	10151760	G	A	ENST00000359526	ENSG00000130816	DNMT1	TRUE	TRUE
chr19	10151761	G	T	ENST00000359526	ENSG00000130816	DNMT1	TRUE	TRUE
chr19	10151769	G	A	ENST00000359526	ENSG00000130816	DNMT1	TRUE	TRUE
chr19	10151772	T	A	ENST00000359526	ENSG00000130816	DNMT1	TRUE	TRUE
chr19	10151781	C	A	ENST00000359526	ENSG00000130816	DNMT1	TRUE	TRUE
chr19	10151796	T	A	ENST00000359526	ENSG00000130816	DNMT1	TRUE	TRUE
chr19	10151808	T	A	ENST00000359526	ENSG00000130816	DNMT1	TRUE	TRUE
chr19	10151809	G	T	ENST00000359526	ENSG00000130816	DNMT1	TRUE	TRUE
chr19	10151817	T	A	ENST00000359526	ENSG00000130816	DNMT1	TRUE	TRUE
chr19	10151818	A	T	ENST00000359526	ENSG00000130816	DNMT1	TRUE	TRUE
chr19	10151823	T	A	ENST00000359526	ENSG00000130816	DNMT1	TRUE	TRUE
chr19	10151827	A	T	ENST00000359526	ENSG00000130816	DNMT1	TRUE	TRUE
chr19	10151832	C	A	ENST00000359526	ENSG00000130816	DNMT1	TRUE	TRUE
chr19	10151838	G	A	ENST00000359526	ENSG00000130816	DNMT1	TRUE	TRUE
chr19	10151841	G	A	ENST00000359526	ENSG00000130816	DNMT1	TRUE	TRUE
chr19	10151842	A	T	ENST00000359526	ENSG00000130816	DNMT1	TRUE	TRUE
chr19	10151848	C	A	ENST00000359526	ENSG00000130816	DNMT1	TRUE	FALSE
chr19	10151848	C	G	ENST00000359526	ENSG00000130816	DNMT1	TRUE	FALSE
chr19	10151848	C	T	ENST00000359526	ENSG00000130816	DNMT1	TRUE	FALSE
chr19	10151849	T	A	ENST00000359526	ENSG00000130816	DNMT1	TRUE	FALSE
chr19	10151849	T	C	ENST00000359526	ENSG00000130816	DNMT1	TRUE	FALSE
chr19	10151849	T	G	ENST00000359526	ENSG00000130816	DNMT1	TRUE	FALSE
chr19	10154291	A	C	ENST00000359526	ENSG00000130816	DNMT1	TRUE	FALSE
chr19	10154291	A	G	ENST00000359526	ENSG00000130816	DNMT1	TRUE	FALSE
chr19	10154291	A	T	ENST00000359526	ENSG00000130816	DNMT1	TRUE	FALSE
chr19	10154292	C	A	ENST00000359526	ENSG00000130816	DNMT1	TRUE	FALSE
chr19	10154292	C	G	ENST00000359526	ENSG00000130816	DNMT1	TRUE	FALSE
chr19	10154292	C	T	ENST00000359526	ENSG00000130816	DNMT1	TRUE	FALSE
chr19	10154295	C	A	ENST00000359526	ENSG00000130816	DNMT1	TRUE	TRUE
chr19	10154296	A	T	ENST00000359526	ENSG00000130816	DNMT1	TRUE	TRUE
chr19	10154305	A	T	ENST00000359526	ENSG00000130816	DNMT1	TRUE	TRUE
chr19	10154310	G	A	ENST00000359526	ENSG00000130816	DNMT1	TRUE	TRUE
chr19	10154319	T	A	ENST00000359526	ENSG00000130816	DNMT1	TRUE	TRUE
chr19	10154331	C	A	ENST00000359526	ENSG00000130816	DNMT1	TRUE	TRUE
chr19	10154334	T	A	ENST00000359526	ENSG00000130816	DNMT1	TRUE	TRUE
chr19	10154340	C	A	ENST00000359526	ENSG00000130816	DNMT1	TRUE	TRUE
chr19	10154343	T	A	ENST00000359526	ENSG00000130816	DNMT1	TRUE	TRUE
chr19	10154352	T	A	ENST00000359526	ENSG00000130816	DNMT1	TRUE	TRUE
chr19	10154355	C	A	ENST00000359526	ENSG00000130816	DNMT1	TRUE	TRUE
chr19	10154361	G	A	ENST00000359526	ENSG00000130816	DNMT1	TRUE	TRUE
chr19	10154364	C	A	ENST00000359526	ENSG00000130816	DNMT1	TRUE	TRUE
chr19	10154388	G	A	ENST00000359526	ENSG00000130816	DNMT1	TRUE	TRUE
chr19	10154389	G	C	ENST00000359526	ENSG00000130816	DNMT1	TRUE	TRUE
chr19	10154389	G	T	ENST00000359526	ENSG00000130816	DNMT1	TRUE	TRUE
chr19	10154400	T	A	ENST00000359526	ENSG00000130816	DNMT1	TRUE	TRUE
chr19	10154415	T	A	ENST00000359526	ENSG00000130816	DNMT1	TRUE	TRUE
chr19	10154424	C	A	ENST00000359526	ENSG00000130816	DNMT1	TRUE	TRUE
chr19	10154433	T	A	ENST00000359526	ENSG00000130816	DNMT1	TRUE	TRUE
chr19	10154436	C	A	ENST00000359526	ENSG00000130816	DNMT1	TRUE	TRUE
chr19	10154460	G	A	ENST00000359526	ENSG00000130816	DNMT1	TRUE	TRUE
chr19	10154472	G	A	ENST00000359526	ENSG00000130816	DNMT1	TRUE	TRUE
chr19	10154478	G	A	ENST00000359526	ENSG00000130816	DNMT1	TRUE	TRUE
chr19	10154480	C	A	ENST00000359526	ENSG00000130816	DNMT1	TRUE	FALSE
chr19	10154480	C	G	ENST00000359526	ENSG00000130816	DNMT1	TRUE	FALSE
chr19	10154480	C	T	ENST00000359526	ENSG00000130816	DNMT1	TRUE	FALSE
chr19	10154481	T	A	ENST00000359526	ENSG00000130816	DNMT1	TRUE	FALSE
chr19	10154481	T	C	ENST00000359526	ENSG00000130816	DNMT1	TRUE	FALSE
chr19	10154481	T	G	ENST00000359526	ENSG00000130816	DNMT1	TRUE	FALSE
chr19	10154584	A	C	ENST00000359526	ENSG00000130816	DNMT1	TRUE	FALSE
chr19	10154584	A	G	ENST00000359526	ENSG00000130816	DNMT1	FALSE	FALSE
chr19	10154584	A	T	ENST00000359526	ENSG00000130816	DNMT1	TRUE	FALSE
chr19	10154585	C	A	ENST00000359526	ENSG00000130816	DNMT1	TRUE	FALSE
chr19	10154585	C	G	ENST00000359526	ENSG00000130816	DNMT1	TRUE	FALSE
chr19	10154585	C	T	ENST00000359526	ENSG00000130816	DNMT1	TRUE	FALSE
chr19	10154590	G	A	ENST00000359526	ENSG00000130816	DNMT1	TRUE	TRUE
chr19	10154593	C	A	ENST00000359526	ENSG00000130816	DNMT1	TRUE	TRUE
chr19	10154614	T	A	ENST00000359526	ENSG00000130816	DNMT1	TRUE	TRUE
chr19	10154630	G	T	ENST00000359526	ENSG00000130816	DNMT1	TRUE	TRUE
chr19	10154653	G	A	ENST00000359526	ENSG00000130816	DNMT1	TRUE	TRUE
chr19	10154656	C	A	ENST00000359526	ENSG00000130816	DNMT1	TRUE	TRUE
chr19	10154674	C	A	ENST00000359526	ENSG00000130816	DNMT1	TRUE	TRUE
chr19	10154678	A	C	ENST00000359526	ENSG00000130816	DNMT1	TRUE	TRUE
chr19	10154678	A	T	ENST00000359526	ENSG00000130816	DNMT1	TRUE	TRUE
chr19	10154686	C	A	ENST00000359526	ENSG00000130816	DNMT1	TRUE	TRUE
chr19	10154692	G	A	ENST00000359526	ENSG00000130816	DNMT1	TRUE	TRUE
chr19	10154695	C	A	ENST00000359526	ENSG00000130816	DNMT1	TRUE	TRUE
chr19	10154707	G	A	ENST00000359526	ENSG00000130816	DNMT1	TRUE	TRUE
chr19	10154716	G	A	ENST00000359526	ENSG00000130816	DNMT1	TRUE	TRUE
chr19	10154731	C	A	ENST00000359526	ENSG00000130816	DNMT1	TRUE	TRUE
chr19	10154745	A	T	ENST00000359526	ENSG00000130816	DNMT1	TRUE	TRUE
chr19	10154774	C	A	ENST00000359526	ENSG00000130816	DNMT1	TRUE	FALSE
chr19	10154774	C	G	ENST00000359526	ENSG00000130816	DNMT1	TRUE	FALSE
chr19	10154774	C	T	ENST00000359526	ENSG00000130816	DNMT1	TRUE	FALSE
chr19	10154775	T	A	ENST00000359526	ENSG00000130816	DNMT1	TRUE	FALSE
chr19	10154775	T	C	ENST00000359526	ENSG00000130816	DNMT1	TRUE	FALSE
chr19	10154775	T	G	ENST00000359526	ENSG00000130816	DNMT1	TRUE	FALSE
chr19	10154903	A	C	ENST00000359526	ENSG00000130816	DNMT1	TRUE	FALSE
chr19	10154903	A	G	ENST00000359526	ENSG00000130816	DNMT1	TRUE	FALSE
chr19	10154903	A	T	ENST00000359526	ENSG00000130816	DNMT1	TRUE	FALSE
chr19	10154904	C	A	ENST00000359526	ENSG00000130816	DNMT1	TRUE	FALSE
chr19	10154904	C	G	ENST00000359526	ENSG00000130816	DNMT1	TRUE	FALSE
chr19	10154904	C	T	ENST00000359526	ENSG00000130816	DNMT1	TRUE	FALSE
chr19	10154907	C	A	ENST00000359526	ENSG00000130816	DNMT1	TRUE	TRUE
chr19	10154913	T	A	ENST00000359526	ENSG00000130816	DNMT1	TRUE	TRUE
chr19	10154928	C	A	ENST00000359526	ENSG00000130816	DNMT1	TRUE	TRUE
chr19	10154929	A	C	ENST00000359526	ENSG00000130816	DNMT1	TRUE	TRUE
chr19	10154929	A	T	ENST00000359526	ENSG00000130816	DNMT1	TRUE	TRUE
chr19	10154936	G	T	ENST00000359526	ENSG00000130816	DNMT1	TRUE	TRUE
chr19	10154952	G	A	ENST00000359526	ENSG00000130816	DNMT1	TRUE	TRUE
chr19	10154961	C	A	ENST00000359526	ENSG00000130816	DNMT1	TRUE	TRUE
chr19	10154973	T	A	ENST00000359526	ENSG00000130816	DNMT1	TRUE	TRUE
chr19	10154980	G	C	ENST00000359526	ENSG00000130816	DNMT1	TRUE	TRUE
chr19	10154980	G	T	ENST00000359526	ENSG00000130816	DNMT1	TRUE	TRUE
chr19	10154988	T	A	ENST00000359526	ENSG00000130816	DNMT1	TRUE	TRUE
chr19	10154991	C	A	ENST00000359526	ENSG00000130816	DNMT1	TRUE	TRUE
chr19	10154994	G	A	ENST00000359526	ENSG00000130816	DNMT1	TRUE	TRUE
chr19	10155016	A	C	ENST00000359526	ENSG00000130816	DNMT1	TRUE	TRUE
chr19	10155016	A	T	ENST00000359526	ENSG00000130816	DNMT1	TRUE	TRUE
chr19	10155021	C	A	ENST00000359526	ENSG00000130816	DNMT1	TRUE	TRUE
chr19	10155043	G	C	ENST00000359526	ENSG00000130816	DNMT1	TRUE	TRUE
chr19	10155043	G	T	ENST00000359526	ENSG00000130816	DNMT1	TRUE	TRUE
chr19	10155048	C	A	ENST00000359526	ENSG00000130816	DNMT1	TRUE	TRUE
chr19	10155056	G	C	ENST00000359526	ENSG00000130816	DNMT1	TRUE	TRUE
chr19	10155056	G	T	ENST00000359526	ENSG00000130816	DNMT1	TRUE	TRUE
chr19	10155057	C	A	ENST00000359526	ENSG00000130816	DNMT1	TRUE	FALSE
chr19	10155057	C	G	ENST00000359526	ENSG00000130816	DNMT1	TRUE	FALSE
chr19	10155057	C	T	ENST00000359526	ENSG00000130816	DNMT1	TRUE	FALSE
chr19	10155058	T	A	ENST00000359526	ENSG00000130816	DNMT1	TRUE	FALSE
chr19	10155058	T	C	ENST00000359526	ENSG00000130816	DNMT1	TRUE	FALSE
chr19	10155058	T	G	ENST00000359526	ENSG00000130816	DNMT1	TRUE	FALSE
chr19	10155851	A	C	ENST00000359526	ENSG00000130816	DNMT1	TRUE	FALSE
chr19	10155851	A	G	ENST00000359526	ENSG00000130816	DNMT1	TRUE	FALSE
chr19	10155851	A	T	ENST00000359526	ENSG00000130816	DNMT1	TRUE	FALSE
chr19	10155852	C	A	ENST00000359526	ENSG00000130816	DNMT1	TRUE	FALSE
chr19	10155852	C	G	ENST00000359526	ENSG00000130816	DNMT1	TRUE	FALSE
chr19	10155852	C	T	ENST00000359526	ENSG00000130816	DNMT1	TRUE	FALSE
chr19	10155877	T	A	ENST00000359526	ENSG00000130816	DNMT1	TRUE	TRUE
chr19	10155880	C	A	ENST00000359526	ENSG00000130816	DNMT1	TRUE	TRUE
chr19	10155886	C	A	ENST00000359526	ENSG00000130816	DNMT1	TRUE	TRUE
chr19	10155902	C	T	ENST00000359526	ENSG00000130816	DNMT1	TRUE	TRUE
chr19	10155903	C	T	ENST00000359526	ENSG00000130816	DNMT1	TRUE	TRUE
chr19	10155905	C	T	ENST00000359526	ENSG00000130816	DNMT1	TRUE	TRUE
chr19	10155906	C	T	ENST00000359526	ENSG00000130816	DNMT1	TRUE	TRUE
chr19	10155910	C	A	ENST00000359526	ENSG00000130816	DNMT1	TRUE	TRUE
chr19	10155931	T	A	ENST00000359526	ENSG00000130816	DNMT1	TRUE	TRUE
chr19	10155946	C	A	ENST00000359526	ENSG00000130816	DNMT1	TRUE	FALSE
chr19	10155946	C	G	ENST00000359526	ENSG00000130816	DNMT1	TRUE	FALSE
chr19	10155946	C	T	ENST00000359526	ENSG00000130816	DNMT1	TRUE	FALSE
chr19	10155947	T	A	ENST00000359526	ENSG00000130816	DNMT1	TRUE	FALSE
chr19	10155947	T	C	ENST00000359526	ENSG00000130816	DNMT1	TRUE	FALSE
chr19	10155947	T	G	ENST00000359526	ENSG00000130816	DNMT1	TRUE	FALSE
chr19	10156389	A	C	ENST00000359526	ENSG00000130816	DNMT1	TRUE	FALSE
chr19	10156389	A	G	ENST00000359526	ENSG00000130816	DNMT1	FALSE	FALSE
chr19	10156389	A	T	ENST00000359526	ENSG00000130816	DNMT1	TRUE	FALSE
chr19	10156390	C	A	ENST00000359526	ENSG00000130816	DNMT1	TRUE	FALSE
chr19	10156390	C	G	ENST00000359526	ENSG00000130816	DNMT1	TRUE	FALSE
chr19	10156390	C	T	ENST00000359526	ENSG00000130816	DNMT1	TRUE	FALSE
chr19	10156394	C	A	ENST00000359526	ENSG00000130816	DNMT1	TRUE	TRUE
chr19	10156413	A	C	ENST00000359526	ENSG00000130816	DNMT1	TRUE	TRUE
chr19	10156413	A	T	ENST00000359526	ENSG00000130816	DNMT1	TRUE	TRUE
chr19	10156424	T	A	ENST00000359526	ENSG00000130816	DNMT1	TRUE	TRUE
chr19	10156429	G	C	ENST00000359526	ENSG00000130816	DNMT1	TRUE	TRUE
chr19	10156429	G	T	ENST00000359526	ENSG00000130816	DNMT1	TRUE	TRUE
chr19	10156448	C	A	ENST00000359526	ENSG00000130816	DNMT1	TRUE	TRUE
chr19	10156457	T	A	ENST00000359526	ENSG00000130816	DNMT1	TRUE	TRUE
chr19	10156460	C	A	ENST00000359526	ENSG00000130816	DNMT1	TRUE	TRUE
chr19	10156482	A	T	ENST00000359526	ENSG00000130816	DNMT1	TRUE	TRUE
chr19	10156499	T	A	ENST00000359526	ENSG00000130816	DNMT1	TRUE	TRUE
chr19	10156500	A	T	ENST00000359526	ENSG00000130816	DNMT1	TRUE	TRUE
chr19	10156503	G	C	ENST00000359526	ENSG00000130816	DNMT1	TRUE	TRUE
chr19	10156503	G	T	ENST00000359526	ENSG00000130816	DNMT1	TRUE	TRUE
chr19	10156510	C	A	ENST00000359526	ENSG00000130816	DNMT1	TRUE	FALSE
chr19	10156510	C	G	ENST00000359526	ENSG00000130816	DNMT1	TRUE	FALSE
chr19	10156510	C	T	ENST00000359526	ENSG00000130816	DNMT1	TRUE	FALSE
chr19	10156511	T	A	ENST00000359526	ENSG00000130816	DNMT1	TRUE	FALSE
chr19	10156511	T	C	ENST00000359526	ENSG00000130816	DNMT1	TRUE	FALSE
chr19	10156511	T	G	ENST00000359526	ENSG00000130816	DNMT1	TRUE	FALSE
chr19	10159656	A	C	ENST00000359526	ENSG00000130816	DNMT1	TRUE	FALSE
chr19	10159656	A	G	ENST00000359526	ENSG00000130816	DNMT1	FALSE	FALSE
chr19	10159656	A	T	ENST00000359526	ENSG00000130816	DNMT1	TRUE	FALSE
chr19	10159657	C	A	ENST00000359526	ENSG00000130816	DNMT1	TRUE	FALSE
chr19	10159657	C	G	ENST00000359526	ENSG00000130816	DNMT1	TRUE	FALSE
chr19	10159657	C	T	ENST00000359526	ENSG00000130816	DNMT1	TRUE	FALSE
chr19	10159663	G	T	ENST00000359526	ENSG00000130816	DNMT1	TRUE	TRUE
chr19	10159674	T	A	ENST00000359526	ENSG00000130816	DNMT1	TRUE	TRUE
chr19	10159680	G	A	ENST00000359526	ENSG00000130816	DNMT1	TRUE	TRUE
chr19	10159692	C	A	ENST00000359526	ENSG00000130816	DNMT1	TRUE	TRUE
chr19	10159693	A	C	ENST00000359526	ENSG00000130816	DNMT1	TRUE	TRUE
chr19	10159693	A	T	ENST00000359526	ENSG00000130816	DNMT1	TRUE	TRUE
chr19	10159701	C	A	ENST00000359526	ENSG00000130816	DNMT1	TRUE	TRUE
chr19	10159713	C	A	ENST00000359526	ENSG00000130816	DNMT1	TRUE	TRUE
chr19	10159737	T	A	ENST00000359526	ENSG00000130816	DNMT1	TRUE	TRUE
chr19	10159740	C	A	ENST00000359526	ENSG00000130816	DNMT1	TRUE	TRUE
chr19	10159755	G	A	ENST00000359526	ENSG00000130816	DNMT1	TRUE	TRUE
chr19	10159761	C	A	ENST00000359526	ENSG00000130816	DNMT1	TRUE	TRUE
chr19	10159768	C	A	ENST00000359526	ENSG00000130816	DNMT1	TRUE	FALSE
chr19	10159768	C	G	ENST00000359526	ENSG00000130816	DNMT1	TRUE	FALSE
chr19	10159768	C	T	ENST00000359526	ENSG00000130816	DNMT1	TRUE	FALSE
chr19	10159769	T	A	ENST00000359526	ENSG00000130816	DNMT1	TRUE	FALSE
chr19	10159769	T	C	ENST00000359526	ENSG00000130816	DNMT1	TRUE	FALSE
chr19	10159769	T	G	ENST00000359526	ENSG00000130816	DNMT1	TRUE	FALSE
chr19	10159840	A	C	ENST00000359526	ENSG00000130816	DNMT1	TRUE	FALSE
chr19	10159840	A	G	ENST00000359526	ENSG00000130816	DNMT1	TRUE	FALSE
chr19	10159840	A	T	ENST00000359526	ENSG00000130816	DNMT1	TRUE	FALSE
chr19	10159841	C	A	ENST00000359526	ENSG00000130816	DNMT1	TRUE	FALSE
chr19	10159841	C	G	ENST00000359526	ENSG00000130816	DNMT1	TRUE	FALSE
chr19	10159841	C	T	ENST00000359526	ENSG00000130816	DNMT1	TRUE	FALSE
chr19	10159859	G	A	ENST00000359526	ENSG00000130816	DNMT1	TRUE	TRUE
chr19	10159863	A	C	ENST00000359526	ENSG00000130816	DNMT1	TRUE	TRUE
chr19	10159863	A	T	ENST00000359526	ENSG00000130816	DNMT1	TRUE	TRUE
chr19	10159868	T	A	ENST00000359526	ENSG00000130816	DNMT1	TRUE	TRUE
chr19	10159887	G	C	ENST00000359526	ENSG00000130816	DNMT1	TRUE	TRUE
chr19	10159887	G	T	ENST00000359526	ENSG00000130816	DNMT1	TRUE	TRUE
chr19	10159892	G	A	ENST00000359526	ENSG00000130816	DNMT1	TRUE	TRUE
chr19	10159896	G	T	ENST00000359526	ENSG00000130816	DNMT1	TRUE	TRUE
chr19	10159901	G	A	ENST00000359526	ENSG00000130816	DNMT1	TRUE	TRUE
chr19	10159905	G	T	ENST00000359526	ENSG00000130816	DNMT1	TRUE	TRUE
chr19	10159910	T	A	ENST00000359526	ENSG00000130816	DNMT1	TRUE	TRUE
chr19	10159923	C	A	ENST00000359526	ENSG00000130816	DNMT1	TRUE	FALSE
chr19	10159923	C	G	ENST00000359526	ENSG00000130816	DNMT1	TRUE	FALSE
chr19	10159923	C	T	ENST00000359526	ENSG00000130816	DNMT1	TRUE	FALSE
chr19	10159924	T	A	ENST00000359526	ENSG00000130816	DNMT1	TRUE	FALSE
chr19	10159924	T	C	ENST00000359526	ENSG00000130816	DNMT1	TRUE	FALSE
chr19	10159924	T	G	ENST00000359526	ENSG00000130816	DNMT1	TRUE	FALSE
chr19	10160016	A	C	ENST00000359526	ENSG00000130816	DNMT1	TRUE	FALSE
chr19	10160016	A	G	ENST00000359526	ENSG00000130816	DNMT1	TRUE	FALSE
chr19	10160016	A	T	ENST00000359526	ENSG00000130816	DNMT1	TRUE	FALSE
chr19	10160017	C	A	ENST00000359526	ENSG00000130816	DNMT1	TRUE	FALSE
chr19	10160017	C	G	ENST00000359526	ENSG00000130816	DNMT1	TRUE	FALSE
chr19	10160017	C	T	ENST00000359526	ENSG00000130816	DNMT1	TRUE	FALSE
chr19	10160020	T	A	ENST00000359526	ENSG00000130816	DNMT1
chr19	10160038	T	A	ENST00000359526	ENSG00000130816	DNMT1
chr19	10160053	T	A	ENST00000359526	ENSG00000130816	DNMT1
chr19	10160056	T	A	ENST00000359526	ENSG00000130816	DNMT1
chr19	10160059	C	A	ENST00000359526	ENSG00000130816	DNMT1
chr19	10160064	C	A	ENST00000359526	ENSG00000130816	DNMT1	TRUE	FALSE
chr19	10160064	C	G	ENST00000359526	ENSG00000130816	DNMT1	TRUE	FALSE
chr19	10160064	C	T	ENST00000359526	ENSG00000130816	DNMT1	TRUE	FALSE
chr19	10160065	T	A	ENST00000359526	ENSG00000130816	DNMT1	TRUE	FALSE
chr19	10160065	T	C	ENST00000359526	ENSG00000130816	DNMT1	TRUE	FALSE
chr19	10160065	T	G	ENST00000359526	ENSG00000130816	DNMT1	TRUE	FALSE
chr19	10160382	A	C	ENST00000359526	ENSG00000130816	DNMT1	TRUE	FALSE
chr19	10160382	A	G	ENST00000359526	ENSG00000130816	DNMT1	TRUE	FALSE
chr19	10160382	A	T	ENST00000359526	ENSG00000130816	DNMT1	TRUE	FALSE
chr19	10160383	C	A	ENST00000359526	ENSG00000130816	DNMT1	TRUE	FALSE
chr19	10160383	C	G	ENST00000359526	ENSG00000130816	DNMT1	TRUE	FALSE
chr19	10160383	C	T	ENST00000359526	ENSG00000130816	DNMT1	TRUE	FALSE
chr19	10160388	C	A	ENST00000359526	ENSG00000130816	DNMT1	TRUE	TRUE
chr19	10160391	T	A	ENST00000359526	ENSG00000130816	DNMT1	TRUE	TRUE
chr19	10160403	T	A	ENST00000359526	ENSG00000130816	DNMT1	TRUE	TRUE
chr19	10160409	T	A	ENST00000359526	ENSG00000130816	DNMT1	TRUE	TRUE
chr19	10160412	T	A	ENST00000359526	ENSG00000130816	DNMT1	TRUE	TRUE
chr19	10160415	C	A	ENST00000359526	ENSG00000130816	DNMT1	TRUE	TRUE
chr19	10160418	C	A	ENST00000359526	ENSG00000130816	DNMT1	TRUE	TRUE
chr19	10160419	C	A	ENST00000359526	ENSG00000130816	DNMT1	TRUE	FALSE
chr19	10160419	C	G	ENST00000359526	ENSG00000130816	DNMT1	TRUE	FALSE
chr19	10160419	C	T	ENST00000359526	ENSG00000130816	DNMT1	TRUE	FALSE
chr19	10160420	T	A	ENST00000359526	ENSG00000130816	DNMT1	TRUE	FALSE
chr19	10160420	T	C	ENST00000359526	ENSG00000130816	DNMT1	TRUE	FALSE
chr19	10160420	T	G	ENST00000359526	ENSG00000130816	DNMT1	TRUE	FALSE
chr19	10162665	A	C	ENST00000359526	ENSG00000130816	DNMT1	TRUE	TRUE
chr19	10162665	A	G	ENST00000359526	ENSG00000130816	DNMT1	TRUE	FALSE
chr19	10162665	A	T	ENST00000359526	ENSG00000130816	DNMT1	TRUE	TRUE
chr19	10162666	C	A	ENST00000359526	ENSG00000130816	DNMT1	TRUE	TRUE
chr19	10162666	C	G	ENST00000359526	ENSG00000130816	DNMT1	TRUE	TRUE
chr19	10162666	C	T	ENST00000359526	ENSG00000130816	DNMT1	TRUE	TRUE
chr19	10162669	T	A	ENST00000359526	ENSG00000130816	DNMT1
chr19	10162672	C	A	ENST00000359526	ENSG00000130816	DNMT1
chr19	10162678	C	A	ENST00000359526	ENSG00000130816	DNMT1
chr19	10162684	T	A	ENST00000359526	ENSG00000130816	DNMT1
chr19	10162687	C	A	ENST00000359526	ENSG00000130816	DNMT1
chr19	10162699	G	A	ENST00000359526	ENSG00000130816	DNMT1
chr19	10162711	T	A	ENST00000359526	ENSG00000130816	DNMT1	TRUE	TRUE
chr19	10162714	C	A	ENST00000359526	ENSG00000130816	DNMT1	TRUE	TRUE
chr19	10162720	C	A	ENST00000359526	ENSG00000130816	DNMT1	TRUE	TRUE
chr19	10162723	T	A	ENST00000359526	ENSG00000130816	DNMT1
chr19	10162726	C	A	ENST00000359526	ENSG00000130816	DNMT1	TRUE	TRUE
chr19	10162729	C	A	ENST00000359526	ENSG00000130816	DNMT1	TRUE	TRUE
chr19	10162741	T	A	ENST00000359526	ENSG00000130816	DNMT1	TRUE	TRUE
chr19	10162749	C	A	ENST00000359526	ENSG00000130816	DNMT1	TRUE	TRUE
chr19	10162749	C	G	ENST00000359526	ENSG00000130816	DNMT1	TRUE	TRUE
chr19	10162749	C	T	ENST00000359526	ENSG00000130816	DNMT1	TRUE	TRUE
chr19	10162750	T	A	ENST00000359526	ENSG00000130816	DNMT1	TRUE	FALSE
chr19	10162750	T	C	ENST00000359526	ENSG00000130816	DNMT1	TRUE	FALSE
chr19	10162750	T	G	ENST00000359526	ENSG00000130816	DNMT1	TRUE	FALSE
chr19	10163324	A	C	ENST00000359526	ENSG00000130816	DNMT1	TRUE	FALSE
chr19	10163324	A	G	ENST00000359526	ENSG00000130816	DNMT1	TRUE	FALSE
chr19	10163324	A	T	ENST00000359526	ENSG00000130816	DNMT1	TRUE	FALSE
chr19	10163325	C	A	ENST00000359526	ENSG00000130816	DNMT1	TRUE	FALSE
chr19	10163325	C	G	ENST00000359526	ENSG00000130816	DNMT1	TRUE	FALSE
chr19	10163325	C	T	ENST00000359526	ENSG00000130816	DNMT1	TRUE	FALSE
chr19	10163333	T	A	ENST00000359526	ENSG00000130816	DNMT1	TRUE	TRUE
chr19	10163339	G	A	ENST00000359526	ENSG00000130816	DNMT1	TRUE	TRUE
chr19	10163345	T	A	ENST00000359526	ENSG00000130816	DNMT1	TRUE	TRUE
chr19	10163351	T	A	ENST00000359526	ENSG00000130816	DNMT1	TRUE	TRUE
chr19	10163354	T	A	ENST00000359526	ENSG00000130816	DNMT1	TRUE	TRUE
chr19	10163357	C	A	ENST00000359526	ENSG00000130816	DNMT1	TRUE	TRUE
chr19	10163361	C	A	ENST00000359526	ENSG00000130816	DNMT1	TRUE	FALSE
chr19	10163361	C	G	ENST00000359526	ENSG00000130816	DNMT1	TRUE	FALSE
chr19	10163361	C	T	ENST00000359526	ENSG00000130816	DNMT1	TRUE	FALSE
chr19	10163362	T	A	ENST00000359526	ENSG00000130816	DNMT1	TRUE	FALSE
chr19	10163362	T	C	ENST00000359526	ENSG00000130816	DNMT1	TRUE	FALSE
chr19	10163362	T	G	ENST00000359526	ENSG00000130816	DNMT1	TRUE	FALSE
chr19	10166596	A	C	ENST00000359526	ENSG00000130816	DNMT1	FALSE	FALSE
chr19	10166596	A	G	ENST00000359526	ENSG00000130816	DNMT1	FALSE	FALSE
chr19	10166596	A	T	ENST00000359526	ENSG00000130816	DNMT1	FALSE	FALSE
chr19	10166597	C	A	ENST00000359526	ENSG00000130816	DNMT1	FALSE	FALSE
chr19	10166597	C	G	ENST00000359526	ENSG00000130816	DNMT1	FALSE	FALSE
chr19	10166597	C	T	ENST00000359526	ENSG00000130816	DNMT1	FALSE	FALSE
chr19	10166600	T	A	ENST00000359526	ENSG00000130816	DNMT1	TRUE	TRUE
chr19	10166603	C	A	ENST00000359526	ENSG00000130816	DNMT1	TRUE	TRUE
chr19	10166609	C	A	ENST00000359526	ENSG00000130816	DNMT1	TRUE	TRUE
chr19	10166615	C	A	ENST00000359526	ENSG00000130816	DNMT1	TRUE	TRUE
chr19	10166621	C	A	ENST00000359526	ENSG00000130816	DNMT1	TRUE	TRUE
chr19	10166630	G	A	ENST00000359526	ENSG00000130816	DNMT1	TRUE	TRUE
chr19	10166648	C	A	ENST00000359526	ENSG00000130816	DNMT1	TRUE	TRUE
chr19	10166651	T	A	ENST00000359526	ENSG00000130816	DNMT1	TRUE	TRUE
chr19	10166660	C	A	ENST00000359526	ENSG00000130816	DNMT1	TRUE	TRUE
chr19	10166663	C	A	ENST00000359526	ENSG00000130816	DNMT1	TRUE	TRUE
chr19	10166666	T	A	ENST00000359526	ENSG00000130816	DNMT1	TRUE	TRUE
chr19	10166672	T	A	ENST00000359526	ENSG00000130816	DNMT1	TRUE	TRUE
chr19	10166675	G	A	ENST00000359526	ENSG00000130816	DNMT1	TRUE	TRUE
chr19	10166678	T	A	ENST00000359526	ENSG00000130816	DNMT1	TRUE	TRUE
chr19	10166686	C	A	ENST00000359526	ENSG00000130816	DNMT1	TRUE	FALSE
chr19	10166686	C	G	ENST00000359526	ENSG00000130816	DNMT1	TRUE	FALSE
chr19	10166686	C	T	ENST00000359526	ENSG00000130816	DNMT1	TRUE	FALSE
chr19	10166687	T	A	ENST00000359526	ENSG00000130816	DNMT1	TRUE	FALSE
chr19	10166687	T	C	ENST00000359526	ENSG00000130816	DNMT1	TRUE	FALSE
chr19	10166687	T	G	ENST00000359526	ENSG00000130816	DNMT1	TRUE	FALSE
chr19	10168328	A	C	ENST00000359526	ENSG00000130816	DNMT1	TRUE	FALSE
chr19	10168328	A	G	ENST00000359526	ENSG00000130816	DNMT1	TRUE	FALSE
chr19	10168328	A	T	ENST00000359526	ENSG00000130816	DNMT1	TRUE	FALSE
chr19	10168329	C	A	ENST00000359526	ENSG00000130816	DNMT1	TRUE	FALSE
chr19	10168329	C	G	ENST00000359526	ENSG00000130816	DNMT1	TRUE	FALSE
chr19	10168329	C	T	ENST00000359526	ENSG00000130816	DNMT1	TRUE	FALSE
chr19	10168334	C	A	ENST00000359526	ENSG00000130816	DNMT1	TRUE	TRUE
chr19	10168337	T	A	ENST00000359526	ENSG00000130816	DNMT1	TRUE	TRUE
chr19	10168343	G	A	ENST00000359526	ENSG00000130816	DNMT1	TRUE	TRUE
chr19	10168349	G	A	ENST00000359526	ENSG00000130816	DNMT1	TRUE	TRUE
chr19	10168355	T	A	ENST00000359526	ENSG00000130816	DNMT1	TRUE	TRUE
chr19	10168358	T	A	ENST00000359526	ENSG00000130816	DNMT1	TRUE	TRUE
chr19	10168361	C	A	ENST00000359526	ENSG00000130816	DNMT1	TRUE	TRUE
chr19	10168364	C	A	ENST00000359526	ENSG00000130816	DNMT1	TRUE	TRUE
chr19	10168365	C	A	ENST00000359526	ENSG00000130816	DNMT1	TRUE	FALSE
chr19	10168365	C	G	ENST00000359526	ENSG00000130816	DNMT1	TRUE	FALSE
chr19	10168365	C	T	ENST00000359526	ENSG00000130816	DNMT1	TRUE	FALSE
chr19	10168366	T	A	ENST00000359526	ENSG00000130816	DNMT1	TRUE	FALSE
chr19	10168366	T	C	ENST00000359526	ENSG00000130816	DNMT1	TRUE	FALSE
chr19	10168366	T	G	ENST00000359526	ENSG00000130816	DNMT1	TRUE	FALSE
chr19	10173088	A	C	ENST00000359526	ENSG00000130816	DNMT1	TRUE	FALSE
chr19	10173088	A	G	ENST00000359526	ENSG00000130816	DNMT1	TRUE	FALSE
chr19	10173088	A	T	ENST00000359526	ENSG00000130816	DNMT1	TRUE	FALSE
chr19	10173089	C	A	ENST00000359526	ENSG00000130816	DNMT1	TRUE	FALSE
chr19	10173089	C	G	ENST00000359526	ENSG00000130816	DNMT1	TRUE	FALSE
chr19	10173089	C	T	ENST00000359526	ENSG00000130816	DNMT1	TRUE	FALSE
chr19	10173092	T	A	ENST00000359526	ENSG00000130816	DNMT1	TRUE	TRUE
chr19	10173095	C	A	ENST00000359526	ENSG00000130816	DNMT1	TRUE	TRUE
chr19	10173101	T	A	ENST00000359526	ENSG00000130816	DNMT1	TRUE	TRUE
chr19	10173104	C	A	ENST00000359526	ENSG00000130816	DNMT1	TRUE	TRUE
chr19	10173107	C	A	ENST00000359526	ENSG00000130816	DNMT1	TRUE	TRUE
chr19	10173110	C	A	ENST00000359526	ENSG00000130816	DNMT1	TRUE	TRUE
chr19	10173113	T	A	ENST00000359526	ENSG00000130816	DNMT1	TRUE	TRUE
chr19	10173116	C	A	ENST00000359526	ENSG00000130816	DNMT1	TRUE	TRUE
chr19	10173128	C	A	ENST00000359526	ENSG00000130816	DNMT1	TRUE	TRUE
chr19	10173130	G	C	ENST00000359526	ENSG00000130816	DNMT1	TRUE	TRUE
chr19	10173130	G	T	ENST00000359526	ENSG00000130816	DNMT1	TRUE	TRUE
chr19	10173134	T	A	ENST00000359526	ENSG00000130816	DNMT1	TRUE	TRUE
chr19	10173140	T	A	ENST00000359526	ENSG00000130816	DNMT1	TRUE	TRUE
chr19	10173143	C	A	ENST00000359526	ENSG00000130816	DNMT1	TRUE	TRUE
chr19	10173149	C	A	ENST00000359526	ENSG00000130816	DNMT1	TRUE	TRUE
chr19	10173152	C	A	ENST00000359526	ENSG00000130816	DNMT1	TRUE	TRUE
chr19	10173167	T	A	ENST00000359526	ENSG00000130816	DNMT1	TRUE	TRUE
chr19	10173175	C	A	ENST00000359526	ENSG00000130816	DNMT1	TRUE	FALSE
chr19	10173175	C	G	ENST00000359526	ENSG00000130816	DNMT1	TRUE	FALSE
chr19	10173175	C	T	ENST00000359526	ENSG00000130816	DNMT1	TRUE	FALSE
chr19	10173176	T	A	ENST00000359526	ENSG00000130816	DNMT1	TRUE	FALSE
chr19	10173176	T	C	ENST00000359526	ENSG00000130816	DNMT1	TRUE	FALSE
chr19	10173176	T	G	ENST00000359526	ENSG00000130816	DNMT1	TRUE	FALSE
chr19	10173869	A	C	ENST00000359526	ENSG00000130816	DNMT1	TRUE	FALSE
chr19	10173869	A	G	ENST00000359526	ENSG00000130816	DNMT1	TRUE	FALSE
chr19	10173869	A	T	ENST00000359526	ENSG00000130816	DNMT1	TRUE	FALSE
chr19	10173870	C	A	ENST00000359526	ENSG00000130816	DNMT1	TRUE	FALSE
chr19	10173870	C	G	ENST00000359526	ENSG00000130816	DNMT1	TRUE	FALSE
chr19	10173870	C	T	ENST00000359526	ENSG00000130816	DNMT1	TRUE	FALSE
chr19	10173872	G	A	ENST00000359526	ENSG00000130816	DNMT1	TRUE	TRUE
chr19	10173875	C	A	ENST00000359526	ENSG00000130816	DNMT1	TRUE	TRUE
chr19	10173878	T	A	ENST00000359526	ENSG00000130816	DNMT1	TRUE	TRUE
chr19	10173890	T	A	ENST00000359526	ENSG00000130816	DNMT1	TRUE	TRUE
chr19	10173896	T	A	ENST00000359526	ENSG00000130816	DNMT1	TRUE	TRUE
chr19	10173899	T	A	ENST00000359526	ENSG00000130816	DNMT1	TRUE	TRUE
chr19	10173902	C	A	ENST00000359526	ENSG00000130816	DNMT1	TRUE	TRUE
chr19	10173906	C	A	ENST00000359526	ENSG00000130816	DNMT1	TRUE	FALSE
chr19	10173906	C	G	ENST00000359526	ENSG00000130816	DNMT1	TRUE	FALSE
chr19	10173906	C	T	ENST00000359526	ENSG00000130816	DNMT1	TRUE	FALSE
chr19	10173907	T	A	ENST00000359526	ENSG00000130816	DNMT1	TRUE	FALSE
chr19	10173907	T	C	ENST00000359526	ENSG00000130816	DNMT1	TRUE	FALSE
chr19	10173907	T	G	ENST00000359526	ENSG00000130816	DNMT1	TRUE	FALSE
chr19	10175538	A	C	ENST00000359526	ENSG00000130816	DNMT1	TRUE	FALSE
chr19	10175538	A	G	ENST00000359526	ENSG00000130816	DNMT1	TRUE	FALSE
chr19	10175538	A	T	ENST00000359526	ENSG00000130816	DNMT1	TRUE	FALSE
chr19	10175539	C	A	ENST00000359526	ENSG00000130816	DNMT1	TRUE	FALSE
chr19	10175539	C	G	ENST00000359526	ENSG00000130816	DNMT1	TRUE	FALSE
chr19	10175539	C	T	ENST00000359526	ENSG00000130816	DNMT1	TRUE	FALSE
chr19	10175542	G	A	ENST00000359526	ENSG00000130816	DNMT1	TRUE	TRUE
chr19	10175548	T	A	ENST00000359526	ENSG00000130816	DNMT1	TRUE	TRUE
chr19	10175554	C	A	ENST00000359526	ENSG00000130816	DNMT1	TRUE	TRUE
chr19	10175557	C	A	ENST00000359526	ENSG00000130816	DNMT1	TRUE	TRUE
chr19	10175560	T	A	ENST00000359526	ENSG00000130816	DNMT1	TRUE	TRUE
chr19	10175569	C	A	ENST00000359526	ENSG00000130816	DNMT1	TRUE	TRUE
chr19	10175574	G	T	ENST00000359526	ENSG00000130816	DNMT1	TRUE	TRUE
chr19	10175578	T	A	ENST00000359526	ENSG00000130816	DNMT1	TRUE	TRUE
chr19	10175584	T	A	ENST00000359526	ENSG00000130816	DNMT1	TRUE	TRUE
chr19	10175587	C	A	ENST00000359526	ENSG00000130816	DNMT1	TRUE	TRUE
chr19	10175593	C	A	ENST00000359526	ENSG00000130816	DNMT1	TRUE	TRUE
chr19	10175596	C	A	ENST00000359526	ENSG00000130816	DNMT1	TRUE	TRUE
chr19	10175599	G	A	ENST00000359526	ENSG00000130816	DNMT1	TRUE	TRUE
chr19	10175605	T	A	ENST00000359526	ENSG00000130816	DNMT1	TRUE	TRUE
chr19	10175611	T	A	ENST00000359526	ENSG00000130816	DNMT1	TRUE	TRUE
chr19	10175619	C	A	ENST00000359526	ENSG00000130816	DNMT1	TRUE	FALSE
chr19	10175619	C	G	ENST00000359526	ENSG00000130816	DNMT1	TRUE	FALSE
chr19	10175619	C	T	ENST00000359526	ENSG00000130816	DNMT1	TRUE	FALSE
chr19	10175620	T	A	ENST00000359526	ENSG00000130816	DNMT1	TRUE	FALSE
chr19	10175620	T	C	ENST00000359526	ENSG00000130816	DNMT1	TRUE	FALSE
chr19	10175620	T	G	ENST00000359526	ENSG00000130816	DNMT1	TRUE	FALSE
chr19	10177290	A	C	ENST00000359526	ENSG00000130816	DNMT1	TRUE	FALSE
chr19	10177290	A	G	ENST00000359526	ENSG00000130816	DNMT1	TRUE	FALSE
chr19	10177290	A	T	ENST00000359526	ENSG00000130816	DNMT1	TRUE	FALSE
chr19	10177291	C	A	ENST00000359526	ENSG00000130816	DNMT1	TRUE	FALSE
chr19	10177291	C	G	ENST00000359526	ENSG00000130816	DNMT1	TRUE	FALSE
chr19	10177291	C	T	ENST00000359526	ENSG00000130816	DNMT1	TRUE	FALSE
chr19	10177296	T	A	ENST00000359526	ENSG00000130816	DNMT1	TRUE	TRUE
chr19	10177323	G	A	ENST00000359526	ENSG00000130816	DNMT1
chr19	10177335	T	A	ENST00000359526	ENSG00000130816	DNMT1
chr19	10177358	G	C	ENST00000359526	ENSG00000130816	DNMT1
chr19	10177358	G	T	ENST00000359526	ENSG00000130816	DNMT1
chr19	10177365	C	A	ENST00000359526	ENSG00000130816	DNMT1
chr19	10177368	C	A	ENST00000359526	ENSG00000130816	DNMT1	TRUE	FALSE
chr19	10177368	C	G	ENST00000359526	ENSG00000130816	DNMT1	TRUE	FALSE
chr19	10177368	C	T	ENST00000359526	ENSG00000130816	DNMT1	TRUE	FALSE
chr19	10177369	T	A	ENST00000359526	ENSG00000130816	DNMT1	TRUE	FALSE
chr19	10177369	T	C	ENST00000359526	ENSG00000130816	DNMT1	TRUE	FALSE
chr19	10177369	T	G	ENST00000359526	ENSG00000130816	DNMT1	TRUE	FALSE
chr19	10180185	A	C	ENST00000359526	ENSG00000130816	DNMT1	FALSE	FALSE
chr19	10180185	A	G	ENST00000359526	ENSG00000130816	DNMT1	FALSE	FALSE
chr19	10180185	A	T	ENST00000359526	ENSG00000130816	DNMT1	FALSE	FALSE
chr19	10180186	C	A	ENST00000359526	ENSG00000130816	DNMT1	FALSE	FALSE
chr19	10180186	C	G	ENST00000359526	ENSG00000130816	DNMT1	FALSE	FALSE
chr19	10180186	C	T	ENST00000359526	ENSG00000130816	DNMT1	FALSE	FALSE
chr19	10180190	T	A	ENST00000359526	ENSG00000130816	DNMT1
chr19	10180205	G	A	ENST00000359526	ENSG00000130816	DNMT1
chr19	10180213	G	C	ENST00000359526	ENSG00000130816	DNMT1
chr19	10180213	G	T	ENST00000359526	ENSG00000130816	DNMT1
chr19	10180229	T	A	ENST00000359526	ENSG00000130816	DNMT1
chr19	10180231	G	C	ENST00000359526	ENSG00000130816	DNMT1
chr19	10180231	G	T	ENST00000359526	ENSG00000130816	DNMT1
chr19	10180235	C	A	ENST00000359526	ENSG00000130816	DNMT1	FALSE	FALSE
chr19	10180235	C	G	ENST00000359526	ENSG00000130816	DNMT1	FALSE	FALSE
chr19	10180235	C	T	ENST00000359526	ENSG00000130816	DNMT1	FALSE	FALSE
chr19	10180236	T	A	ENST00000359526	ENSG00000130816	DNMT1	FALSE	FALSE
chr19	10180236	T	C	ENST00000359526	ENSG00000130816	DNMT1	FALSE	FALSE
chr19	10180236	T	G	ENST00000359526	ENSG00000130816	DNMT1	FALSE	FALSE
chr19	10180348	A	C	ENST00000359526	ENSG00000130816	DNMT1	TRUE	FALSE
chr19	10180348	A	G	ENST00000359526	ENSG00000130816	DNMT1	TRUE	FALSE
chr19	10180348	A	T	ENST00000359526	ENSG00000130816	DNMT1	TRUE	FALSE
chr19	10180349	C	A	ENST00000359526	ENSG00000130816	DNMT1	TRUE	FALSE
chr19	10180349	C	G	ENST00000359526	ENSG00000130816	DNMT1	TRUE	FALSE
chr19	10180349	C	T	ENST00000359526	ENSG00000130816	DNMT1	TRUE	FALSE
chr19	10180353	T	A	ENST00000359526	ENSG00000130816	DNMT1	TRUE	TRUE
chr19	10180359	C	A	ENST00000359526	ENSG00000130816	DNMT1	TRUE	TRUE
chr19	10180362	C	A	ENST00000359526	ENSG00000130816	DNMT1	TRUE	TRUE
chr19	10180371	T	A	ENST00000359526	ENSG00000130816	DNMT1	TRUE	TRUE
chr19	10180395	T	A	ENST00000359526	ENSG00000130816	DNMT1	TRUE	TRUE
chr19	10180407	T	A	ENST00000359526	ENSG00000130816	DNMT1	TRUE	TRUE
chr19	10180434	C	A	ENST00000359526	ENSG00000130816	DNMT1	TRUE	TRUE
chr19	10180440	T	A	ENST00000359526	ENSG00000130816	DNMT1	TRUE	TRUE
chr19	10180449	C	A	ENST00000359526	ENSG00000130816	DNMT1	TRUE	TRUE
chr19	10180455	T	A	ENST00000359526	ENSG00000130816	DNMT1	TRUE	TRUE
chr19	10180461	G	A	ENST00000359526	ENSG00000130816	DNMT1	TRUE	TRUE
chr19	10180473	C	A	ENST00000359526	ENSG00000130816	DNMT1	TRUE	TRUE
chr19	10180482	C	A	ENST00000359526	ENSG00000130816	DNMT1	TRUE	TRUE
chr19	10180491	C	A	ENST00000359526	ENSG00000130816	DNMT1	TRUE	TRUE
chr19	10180498	G	C	ENST00000359526	ENSG00000130816	DNMT1	TRUE	TRUE
chr19	10180498	G	T	ENST00000359526	ENSG00000130816	DNMT1	TRUE	TRUE
chr19	10180518	C	A	ENST00000359526	ENSG00000130816	DNMT1	TRUE	TRUE
chr19	10180520	A	T	ENST00000359526	ENSG00000130816	DNMT1	TRUE	TRUE
chr19	10180526	A	T	ENST00000359526	ENSG00000130816	DNMT1	TRUE	TRUE
chr19	10180533	T	A	ENST00000359526	ENSG00000130816	DNMT1	TRUE	TRUE
chr19	10180538	A	C	ENST00000359526	ENSG00000130816	DNMT1	TRUE	TRUE
chr19	10180538	A	T	ENST00000359526	ENSG00000130816	DNMT1	TRUE	TRUE
chr19	10180548	T	A	ENST00000359526	ENSG00000130816	DNMT1	TRUE	TRUE
chr19	10180554	T	A	ENST00000359526	ENSG00000130816	DNMT1	TRUE	TRUE
chr19	10180561	G	C	ENST00000359526	ENSG00000130816	DNMT1	TRUE	TRUE
chr19	10180561	G	T	ENST00000359526	ENSG00000130816	DNMT1	TRUE	TRUE
chr19	10180569	C	A	ENST00000359526	ENSG00000130816	DNMT1	TRUE	TRUE
chr19	10180570	C	A	ENST00000359526	ENSG00000130816	DNMT1	TRUE	FALSE
chr19	10180570	C	G	ENST00000359526	ENSG00000130816	DNMT1	TRUE	FALSE
chr19	10180570	C	T	ENST00000359526	ENSG00000130816	DNMT1	TRUE	FALSE
chr19	10180571	T	A	ENST00000359526	ENSG00000130816	DNMT1	TRUE	FALSE
chr19	10180571	T	C	ENST00000359526	ENSG00000130816	DNMT1	TRUE	FALSE
chr19	10180571	T	G	ENST00000359526	ENSG00000130816	DNMT1	TRUE	FALSE
chr19	10180776	A	C	ENST00000359526	ENSG00000130816	DNMT1	TRUE	TRUE
chr19	10180776	A	G	ENST00000359526	ENSG00000130816	DNMT1	FALSE	FALSE
chr19	10180776	A	T	ENST00000359526	ENSG00000130816	DNMT1	TRUE	TRUE
chr19	10180777	C	A	ENST00000359526	ENSG00000130816	DNMT1	TRUE	TRUE
chr19	10180777	C	G	ENST00000359526	ENSG00000130816	DNMT1	TRUE	TRUE
chr19	10180777	C	T	ENST00000359526	ENSG00000130816	DNMT1	TRUE	TRUE
chr19	10180780	C	A	ENST00000359526	ENSG00000130816	DNMT1	TRUE	TRUE
chr19	10180785	A	C	ENST00000359526	ENSG00000130816	DNMT1	TRUE	TRUE
chr19	10180785	A	T	ENST00000359526	ENSG00000130816	DNMT1	TRUE	TRUE
chr19	10180789	C	A	ENST00000359526	ENSG00000130816	DNMT1	TRUE	TRUE
chr19	10180792	C	A	ENST00000359526	ENSG00000130816	DNMT1	TRUE	TRUE
chr19	10180795	T	A	ENST00000359526	ENSG00000130816	DNMT1	TRUE	TRUE
chr19	10180800	A	C	ENST00000359526	ENSG00000130816	DNMT1	TRUE	TRUE
chr19	10180800	A	T	ENST00000359526	ENSG00000130816	DNMT1	TRUE	TRUE
chr19	10180804	T	A	ENST00000359526	ENSG00000130816	DNMT1	TRUE	TRUE
chr19	10180810	C	A	ENST00000359526	ENSG00000130816	DNMT1	TRUE	TRUE
chr19	10180812	A	T	ENST00000359526	ENSG00000130816	DNMT1	TRUE	TRUE
chr19	10180817	A	T	ENST00000359526	ENSG00000130816	DNMT1	TRUE	TRUE
chr19	10180821	A	C	ENST00000359526	ENSG00000130816	DNMT1	TRUE	TRUE
chr19	10180821	A	T	ENST00000359526	ENSG00000130816	DNMT1	TRUE	TRUE
chr19	10180825	G	A	ENST00000359526	ENSG00000130816	DNMT1	TRUE	TRUE
chr19	10180831	T	A	ENST00000359526	ENSG00000130816	DNMT1	TRUE	TRUE
chr19	10180837	C	A	ENST00000359526	ENSG00000130816	DNMT1	TRUE	TRUE
chr19	10180843	G	A	ENST00000359526	ENSG00000130816	DNMT1	TRUE	TRUE
chr19	10180852	C	A	ENST00000359526	ENSG00000130816	DNMT1	TRUE	TRUE
chr19	10180857	A	T	ENST00000359526	ENSG00000130816	DNMT1	TRUE	TRUE
chr19	10180866	A	T	ENST00000359526	ENSG00000130816	DNMT1	TRUE	TRUE
chr19	10180870	T	A	ENST00000359526	ENSG00000130816	DNMT1	TRUE	TRUE
chr19	10180873	C	A	ENST00000359526	ENSG00000130816	DNMT1	TRUE	TRUE
chr19	10180876	T	A	ENST00000359526	ENSG00000130816	DNMT1	TRUE	TRUE
chr19	10180880	A	T	ENST00000359526	ENSG00000130816	DNMT1	TRUE	TRUE
chr19	10180885	C	A	ENST00000359526	ENSG00000130816	DNMT1	TRUE	TRUE
chr19	10180886	C	A	ENST00000359526	ENSG00000130816	DNMT1	TRUE	TRUE
chr19	10180886	C	G	ENST00000359526	ENSG00000130816	DNMT1	TRUE	FALSE
chr19	10180886	C	T	ENST00000359526	ENSG00000130816	DNMT1	TRUE	TRUE
chr19	10180887	T	A	ENST00000359526	ENSG00000130816	DNMT1	TRUE	TRUE
chr19	10180887	T	C	ENST00000359526	ENSG00000130816	DNMT1	TRUE	TRUE
chr19	10180887	T	G	ENST00000359526	ENSG00000130816	DNMT1	TRUE	FALSE
chr19	10182039	A	C	ENST00000359526	ENSG00000130816	DNMT1	TRUE	FALSE
chr19	10182039	A	G	ENST00000359526	ENSG00000130816	DNMT1	TRUE	FALSE
chr19	10182039	A	T	ENST00000359526	ENSG00000130816	DNMT1	TRUE	FALSE
chr19	10182040	C	A	ENST00000359526	ENSG00000130816	DNMT1	TRUE	FALSE
chr19	10182040	C	G	ENST00000359526	ENSG00000130816	DNMT1	TRUE	FALSE
chr19	10182040	C	T	ENST00000359526	ENSG00000130816	DNMT1	TRUE	FALSE
chr19	10182043	T	A	ENST00000359526	ENSG00000130816	DNMT1	TRUE	TRUE
chr19	10182046	C	A	ENST00000359526	ENSG00000130816	DNMT1	TRUE	TRUE
chr19	10182051	A	C	ENST00000359526	ENSG00000130816	DNMT1	TRUE	TRUE
chr19	10182051	A	T	ENST00000359526	ENSG00000130816	DNMT1	TRUE	TRUE
chr19	10182061	T	A	ENST00000359526	ENSG00000130816	DNMT1	TRUE	TRUE
chr19	10182064	C	A	ENST00000359526	ENSG00000130816	DNMT1	TRUE	TRUE
chr19	10182066	A	T	ENST00000359526	ENSG00000130816	DNMT1	TRUE	TRUE
chr19	10182073	T	A	ENST00000359526	ENSG00000130816	DNMT1	TRUE	TRUE
chr19	10182078	C	A	ENST00000359526	ENSG00000130816	DNMT1	TRUE	FALSE
chr19	10182078	C	G	ENST00000359526	ENSG00000130816	DNMT1	TRUE	FALSE
chr19	10182078	C	T	ENST00000359526	ENSG00000130816	DNMT1	TRUE	FALSE
chr19	10182079	T	A	ENST00000359526	ENSG00000130816	DNMT1	TRUE	FALSE
chr19	10182079	T	C	ENST00000359526	ENSG00000130816	DNMT1	TRUE	FALSE
chr19	10182079	T	G	ENST00000359526	ENSG00000130816	DNMT1	TRUE	FALSE
chr19	10194818	A	C	ENST00000359526	ENSG00000130816	DNMT1	TRUE	FALSE
chr19	10194818	A	G	ENST00000359526	ENSG00000130816	DNMT1	TRUE	FALSE
chr19	10194818	A	T	ENST00000359526	ENSG00000130816	DNMT1	TRUE	FALSE
chr19	10194819	C	A	ENST00000359526	ENSG00000130816	DNMT1	TRUE	FALSE
chr19	10194819	C	G	ENST00000359526	ENSG00000130816	DNMT1	TRUE	FALSE
chr19	10194819	C	T	ENST00000359526	ENSG00000130816	DNMT1	TRUE	FALSE
chr19	10194844	G	T	ENST00000359526	ENSG00000130816	DNMT1	TRUE	FALSE
chr19	10223864	C	A	ENST00000646641	ENSG00000267534	S1PR2	FALSE	FALSE
chr19	10223878	G	C	ENST00000646641	ENSG00000267534	S1PR2	FALSE	FALSE
chr19	10223878	G	T	ENST00000646641	ENSG00000267534	S1PR2	FALSE	FALSE
chr19	10223903	C	A	ENST00000646641	ENSG00000267534	S1PR2
chr19	10223966	C	A	ENST00000646641	ENSG00000267534	S1PR2
chr19	10223969	G	A	ENST00000646641	ENSG00000267534	S1PR2
chr19	10223988	C	T	ENST00000646641	ENSG00000267534	S1PR2
chr19	10223989	C	T	ENST00000646641	ENSG00000267534	S1PR2
chr19	10223991	G	T	ENST00000646641	ENSG00000267534	S1PR2
chr19	10223996	G	A	ENST00000646641	ENSG00000267534	S1PR2
chr19	10224014	C	A	ENST00000646641	ENSG00000267534	S1PR2	FALSE	FALSE
chr19	10224036	C	T	ENST00000646641	ENSG00000267534	S1PR2	FALSE	FALSE
chr19	10224037	C	T	ENST00000646641	ENSG00000267534	S1PR2	FALSE	FALSE
chr19	10224042	G	C	ENST00000646641	ENSG00000267534	S1PR2	FALSE	FALSE
chr19	10224042	G	T	ENST00000646641	ENSG00000267534	S1PR2	FALSE	FALSE
chr19	10224090	G	C	ENST00000646641	ENSG00000267534	S1PR2	FALSE	FALSE
chr19	10224090	G	T	ENST00000646641	ENSG00000267534	S1PR2	FALSE	FALSE
chr19	10224101	T	A	ENST00000646641	ENSG00000267534	S1PR2	FALSE	FALSE
chr19	10224102	G	C	ENST00000646641	ENSG00000267534	S1PR2	FALSE	FALSE
chr19	10224102	G	T	ENST00000646641	ENSG00000267534	S1PR2	FALSE	FALSE
chr19	10224114	G	T	ENST00000646641	ENSG00000267534	S1PR2	FALSE	FALSE
chr19	10224129	A	T	ENST00000646641	ENSG00000267534	S1PR2	FALSE	FALSE
chr19	10224135	A	C	ENST00000646641	ENSG00000267534	S1PR2	FALSE	FALSE
chr19	10224135	A	T	ENST00000646641	ENSG00000267534	S1PR2	FALSE	FALSE
chr19	10224168	C	T	ENST00000646641	ENSG00000267534	S1PR2	FALSE	FALSE
chr19	10224169	C	T	ENST00000646641	ENSG00000267534	S1PR2	FALSE	FALSE
chr19	10224171	G	T	ENST00000646641	ENSG00000267534	S1PR2	FALSE	FALSE
chr19	10224209	T	A	ENST00000646641	ENSG00000267534	S1PR2	FALSE	FALSE
chr19	10224227	G	A	ENST00000646641	ENSG00000267534	S1PR2	FALSE	FALSE
chr19	10224253	G	C	ENST00000646641	ENSG00000267534	S1PR2	FALSE	FALSE
chr19	10224253	G	T	ENST00000646641	ENSG00000267534	S1PR2	FALSE	FALSE
chr19	10224264	G	T	ENST00000646641	ENSG00000267534	S1PR2	FALSE	FALSE
chr19	10224267	G	C	ENST00000646641	ENSG00000267534	S1PR2	FALSE	FALSE
chr19	10224267	G	T	ENST00000646641	ENSG00000267534	S1PR2	FALSE	FALSE
chr19	10224279	G	C	ENST00000646641	ENSG00000267534	S1PR2	FALSE	FALSE
chr19	10224279	G	T	ENST00000646641	ENSG00000267534	S1PR2	FALSE	FALSE
chr19	10224298	A	T	ENST00000646641	ENSG00000267534	S1PR2	FALSE	FALSE
chr19	10224327	G	T	ENST00000646641	ENSG00000267534	S1PR2	FALSE	FALSE
chr19	10224336	A	C	ENST00000646641	ENSG00000267534	S1PR2	FALSE	FALSE
chr19	10224336	A	T	ENST00000646641	ENSG00000267534	S1PR2	FALSE	FALSE
chr19	10224344	T	A	ENST00000646641	ENSG00000267534	S1PR2	FALSE	FALSE
chr19	10224348	G	C	ENST00000646641	ENSG00000267534	S1PR2	FALSE	FALSE
chr19	10224348	G	T	ENST00000646641	ENSG00000267534	S1PR2	FALSE	FALSE
chr19	10224369	G	T	ENST00000646641	ENSG00000267534	S1PR2	FALSE	FALSE
chr19	10224377	C	A	ENST00000646641	ENSG00000267534	S1PR2	FALSE	FALSE
chr19	10224390	G	T	ENST00000646641	ENSG00000267534	S1PR2	FALSE	FALSE
chr19	10224396	C	T	ENST00000646641	ENSG00000267534	S1PR2	FALSE	FALSE
chr19	10224397	C	T	ENST00000646641	ENSG00000267534	S1PR2	FALSE	FALSE
chr19	10224430	G	T	ENST00000646641	ENSG00000267534	S1PR2	FALSE	FALSE
chr19	10224438	C	T	ENST00000646641	ENSG00000267534	S1PR2	FALSE	FALSE
chr19	10224439	C	T	ENST00000646641	ENSG00000267534	S1PR2	FALSE	FALSE
chr19	10224442	G	T	ENST00000646641	ENSG00000267534	S1PR2	FALSE	FALSE
chr19	10224468	G	T	ENST00000646641	ENSG00000267534	S1PR2	FALSE	FALSE
chr19	10224476	T	A	ENST00000646641	ENSG00000267534	S1PR2	FALSE	FALSE
chr19	10224486	A	C	ENST00000646641	ENSG00000267534	S1PR2	FALSE	FALSE
chr19	10224486	A	T	ENST00000646641	ENSG00000267534	S1PR2	FALSE	FALSE
chr19	10224494	T	A	ENST00000646641	ENSG00000267534	S1PR2	FALSE	FALSE
chr19	10224500	T	A	ENST00000646641	ENSG00000267534	S1PR2	FALSE	FALSE
chr19	10224521	C	A	ENST00000646641	ENSG00000267534	S1PR2	FALSE	FALSE
chr19	10224556	G	T	ENST00000646641	ENSG00000267534	S1PR2	FALSE	FALSE
chr19	10224581	C	A	ENST00000646641	ENSG00000267534	S1PR2	FALSE	FALSE
chr19	10224591	C	T	ENST00000646641	ENSG00000267534	S1PR2	FALSE	FALSE
chr19	10224592	C	T	ENST00000646641	ENSG00000267534	S1PR2	FALSE	FALSE
chr19	10224596	G	A	ENST00000646641	ENSG00000267534	S1PR2	FALSE	FALSE
chr19	10224634	A	T	ENST00000646641	ENSG00000267534	S1PR2	FALSE	FALSE
chr19	10224699	G	C	ENST00000646641	ENSG00000267534	S1PR2	FALSE	FALSE
chr19	10224699	G	T	ENST00000646641	ENSG00000267534	S1PR2	FALSE	FALSE
chr19	10224709	G	T	ENST00000646641	ENSG00000267534	S1PR2	FALSE	FALSE
chr19	10224719	T	A	ENST00000646641	ENSG00000267534	S1PR2	FALSE	FALSE
chr19	10224728	G	A	ENST00000646641	ENSG00000267534	S1PR2	FALSE	FALSE
chr19	10224758	C	A	ENST00000646641	ENSG00000267534	S1PR2	FALSE	FALSE
chr19	10224771	G	T	ENST00000646641	ENSG00000267534	S1PR2	FALSE	FALSE
chr19	10224774	A	T	ENST00000646641	ENSG00000267534	S1PR2	FALSE	FALSE
chr19	10224796	G	T	ENST00000646641	ENSG00000267534	S1PR2	FALSE	FALSE
chr19	10224806	G	A	ENST00000646641	ENSG00000267534	S1PR2	FALSE	FALSE
chr19	10224821	C	A	ENST00000646641	ENSG00000267534	S1PR2	FALSE	FALSE
chr19	10224824	G	A	ENST00000646641	ENSG00000267534	S1PR2	FALSE	FALSE
chr19	10224830	C	A	ENST00000646641	ENSG00000267534	S1PR2	FALSE	FALSE
chr19	10224839	C	A	ENST00000646641	ENSG00000267534	S1PR2	FALSE	FALSE
chr19	10224842	T	A	ENST00000646641	ENSG00000267534	S1PR2	FALSE	FALSE
chr19	10224846	A	C	ENST00000646641	ENSG00000267534	S1PR2	FALSE	FALSE
chr19	10224846	A	T	ENST00000646641	ENSG00000267534	S1PR2	FALSE	FALSE
chr19	10224852	A	C	ENST00000646641	ENSG00000267534	S1PR2	FALSE	FALSE
chr19	10224852	A	T	ENST00000646641	ENSG00000267534	S1PR2	FALSE	FALSE
chr19	10224860	C	A	ENST00000646641	ENSG00000267534	S1PR2	FALSE	FALSE
chr19	10224863	G	A	ENST00000646641	ENSG00000267534	S1PR2	FALSE	FALSE
chr19	10224869	T	A	ENST00000646641	ENSG00000267534	S1PR2	FALSE	FALSE
chr19	10224882	G	C	ENST00000646641	ENSG00000267534	S1PR2	FALSE	FALSE
chr19	10224882	G	T	ENST00000646641	ENSG00000267534	S1PR2	FALSE	FALSE
chr19	10224887	C	A	ENST00000646641	ENSG00000267534	S1PR2	FALSE	FALSE
chr19	10224889	G	T	ENST00000646641	ENSG00000267534	S1PR2	FALSE	FALSE
chr19	10224891	G	C	ENST00000646641	ENSG00000267534	S1PR2	FALSE	FALSE
chr19	10224891	G	T	ENST00000646641	ENSG00000267534	S1PR2	FALSE	FALSE
chr19	10224895	A	T	ENST00000646641	ENSG00000267534	S1PR2	FALSE	FALSE
chr19	10224948	C	A	ENST00000646641	ENSG00000267534	S1PR2	TRUE	FALSE
chr19	10224948	C	G	ENST00000646641	ENSG00000267534	S1PR2	TRUE	FALSE
chr19	10224948	C	T	ENST00000646641	ENSG00000267534	S1PR2	TRUE	FALSE
chr19	10224949	T	A	ENST00000646641	ENSG00000267534	S1PR2	TRUE	FALSE
chr19	10224949	T	C	ENST00000646641	ENSG00000267534	S1PR2	TRUE	FALSE
chr19	10224949	T	G	ENST00000646641	ENSG00000267534	S1PR2	TRUE	FALSE
chr19	10231202	A	C	ENST00000646641	ENSG00000267534	S1PR2	FALSE	FALSE
chr19	10231202	A	G	ENST00000646641	ENSG00000267534	S1PR2	FALSE	FALSE
chr19	10231202	A	T	ENST00000646641	ENSG00000267534	S1PR2	FALSE	FALSE
chr19	10231203	C	A	ENST00000646641	ENSG00000267534	S1PR2	FALSE	FALSE
chr19	10231203	C	G	ENST00000646641	ENSG00000267534	S1PR2	FALSE	FALSE
chr19	10231203	C	T	ENST00000646641	ENSG00000267534	S1PR2	FALSE	FALSE
chr19	10252260	C	T	ENST00000253099	ENSG00000105364	MRPL4	FALSE	FALSE
chr19	10252288	G	A	ENST00000253099	ENSG00000105364	MRPL4	FALSE	FALSE
chr19	10252289	G	A	ENST00000253099	ENSG00000105364	MRPL4	FALSE	FALSE
chr19	10252308	C	T	ENST00000253099	ENSG00000105364	MRPL4	TRUE	FALSE
chr19	10252311	G	A	ENST00000253099	ENSG00000105364	MRPL4	TRUE	FALSE
chr19	10252311	G	C	ENST00000253099	ENSG00000105364	MRPL4	TRUE	FALSE
chr19	10252311	G	T	ENST00000253099	ENSG00000105364	MRPL4	TRUE	FALSE
chr19	10252312	T	A	ENST00000253099	ENSG00000105364	MRPL4	TRUE	FALSE
chr19	10252312	T	C	ENST00000253099	ENSG00000105364	MRPL4	TRUE	FALSE
chr19	10252312	T	G	ENST00000253099	ENSG00000105364	MRPL4	TRUE	FALSE
chr19	10252395	A	C	ENST00000253099	ENSG00000105364	MRPL4	TRUE	FALSE
chr19	10252395	A	G	ENST00000253099	ENSG00000105364	MRPL4	TRUE	FALSE
chr19	10252395	A	T	ENST00000253099	ENSG00000105364	MRPL4	TRUE	FALSE
chr19	10252396	G	A	ENST00000253099	ENSG00000105364	MRPL4	TRUE	FALSE
chr19	10252396	G	C	ENST00000253099	ENSG00000105364	MRPL4	TRUE	FALSE
chr19	10252396	G	T	ENST00000253099	ENSG00000105364	MRPL4	TRUE	FALSE
chr19	10252415	G	T	ENST00000253099	ENSG00000105364	MRPL4	TRUE	TRUE
chr19	10252418	G	T	ENST00000253099	ENSG00000105364	MRPL4	TRUE	TRUE
chr19	10252436	G	T	ENST00000253099	ENSG00000105364	MRPL4	TRUE	TRUE
chr19	10252445	G	T	ENST00000253099	ENSG00000105364	MRPL4	TRUE	TRUE
chr19	10252448	C	T	ENST00000253099	ENSG00000105364	MRPL4	TRUE	TRUE
chr19	10252460	G	T	ENST00000253099	ENSG00000105364	MRPL4	TRUE	TRUE
chr19	10252464	G	A	ENST00000253099	ENSG00000105364	MRPL4	TRUE	FALSE
chr19	10252464	G	C	ENST00000253099	ENSG00000105364	MRPL4	TRUE	FALSE
chr19	10252464	G	T	ENST00000253099	ENSG00000105364	MRPL4	TRUE	FALSE
chr19	10252465	T	A	ENST00000253099	ENSG00000105364	MRPL4	TRUE	FALSE
chr19	10252465	T	C	ENST00000253099	ENSG00000105364	MRPL4	TRUE	FALSE
chr19	10252465	T	G	ENST00000253099	ENSG00000105364	MRPL4	TRUE	FALSE
chr19	10252549	A	C	ENST00000253099	ENSG00000105364	MRPL4	TRUE	FALSE
chr19	10252549	A	G	ENST00000253099	ENSG00000105364	MRPL4	TRUE	FALSE
chr19	10252549	A	T	ENST00000253099	ENSG00000105364	MRPL4	TRUE	FALSE
chr19	10252550	G	A	ENST00000253099	ENSG00000105364	MRPL4	TRUE	FALSE
chr19	10252550	G	C	ENST00000253099	ENSG00000105364	MRPL4	TRUE	FALSE
chr19	10252550	G	T	ENST00000253099	ENSG00000105364	MRPL4	TRUE	FALSE
chr19	10252559	G	T	ENST00000253099	ENSG00000105364	MRPL4	TRUE	TRUE
chr19	10252574	A	T	ENST00000253099	ENSG00000105364	MRPL4	TRUE	TRUE
chr19	10252580	G	T	ENST00000253099	ENSG00000105364	MRPL4	TRUE	TRUE
chr19	10252601	C	T	ENST00000253099	ENSG00000105364	MRPL4	TRUE	TRUE
chr19	10252613	C	T	ENST00000253099	ENSG00000105364	MRPL4	TRUE	TRUE
chr19	10252620	G	A	ENST00000253099	ENSG00000105364	MRPL4	TRUE	TRUE
chr19	10252621	G	A	ENST00000253099	ENSG00000105364	MRPL4	TRUE	TRUE
chr19	10252625	G	T	ENST00000253099	ENSG00000105364	MRPL4	TRUE	TRUE
chr19	10252632	T	A	ENST00000253099	ENSG00000105364	MRPL4	TRUE	TRUE
chr19	10252643	G	T	ENST00000253099	ENSG00000105364	MRPL4	TRUE	TRUE
chr19	10252646	C	T	ENST00000253099	ENSG00000105364	MRPL4	TRUE	TRUE
chr19	10252649	G	T	ENST00000253099	ENSG00000105364	MRPL4	TRUE	TRUE
chr19	10252702	G	A	ENST00000253099	ENSG00000105364	MRPL4	TRUE	TRUE
chr19	10252702	G	C	ENST00000253099	ENSG00000105364	MRPL4	TRUE	TRUE
chr19	10252702	G	T	ENST00000253099	ENSG00000105364	MRPL4	TRUE	TRUE
chr19	10252703	T	A	ENST00000253099	ENSG00000105364	MRPL4	TRUE	TRUE
chr19	10252703	T	C	ENST00000253099	ENSG00000105364	MRPL4	TRUE	FALSE
chr19	10252703	T	G	ENST00000253099	ENSG00000105364	MRPL4	TRUE	TRUE
chr19	10254587	A	C	ENST00000253099	ENSG00000105364	MRPL4	TRUE	FALSE
chr19	10254587	A	G	ENST00000253099	ENSG00000105364	MRPL4	TRUE	FALSE
chr19	10254587	A	T	ENST00000253099	ENSG00000105364	MRPL4	TRUE	FALSE
chr19	10254588	G	A	ENST00000253099	ENSG00000105364	MRPL4	TRUE	FALSE
chr19	10254588	G	C	ENST00000253099	ENSG00000105364	MRPL4	TRUE	FALSE
chr19	10254588	G	T	ENST00000253099	ENSG00000105364	MRPL4	TRUE	FALSE
chr19	10254605	C	T	ENST00000253099	ENSG00000105364	MRPL4	TRUE	TRUE
chr19	10254618	G	A	ENST00000253099	ENSG00000105364	MRPL4	TRUE	TRUE
chr19	10254619	G	A	ENST00000253099	ENSG00000105364	MRPL4	TRUE	TRUE
chr19	10254620	C	T	ENST00000253099	ENSG00000105364	MRPL4	TRUE	TRUE
chr19	10254623	A	T	ENST00000253099	ENSG00000105364	MRPL4	TRUE	TRUE
chr19	10254632	A	T	ENST00000253099	ENSG00000105364	MRPL4	TRUE	TRUE
chr19	10254635	A	T	ENST00000253099	ENSG00000105364	MRPL4	TRUE	TRUE
chr19	10254641	G	A	ENST00000253099	ENSG00000105364	MRPL4	TRUE	FALSE
chr19	10254641	G	C	ENST00000253099	ENSG00000105364	MRPL4	TRUE	FALSE
chr19	10254641	G	T	ENST00000253099	ENSG00000105364	MRPL4	TRUE	FALSE
chr19	10254642	T	A	ENST00000253099	ENSG00000105364	MRPL4	TRUE	FALSE
chr19	10254642	T	C	ENST00000253099	ENSG00000105364	MRPL4	TRUE	FALSE
chr19	10254642	T	G	ENST00000253099	ENSG00000105364	MRPL4	TRUE	FALSE
chr19	10256706	A	C	ENST00000253099	ENSG00000105364	MRPL4	TRUE	FALSE
chr19	10256706	A	G	ENST00000253099	ENSG00000105364	MRPL4	TRUE	FALSE
chr19	10256706	A	T	ENST00000253099	ENSG00000105364	MRPL4	TRUE	FALSE
chr19	10256707	G	A	ENST00000253099	ENSG00000105364	MRPL4	TRUE	FALSE
chr19	10256707	G	C	ENST00000253099	ENSG00000105364	MRPL4	TRUE	FALSE
chr19	10256707	G	T	ENST00000253099	ENSG00000105364	MRPL4	TRUE	FALSE
chr19	10256713	T	A	ENST00000253099	ENSG00000105364	MRPL4	TRUE	TRUE
chr19	10256713	T	G	ENST00000253099	ENSG00000105364	MRPL4	TRUE	TRUE
chr19	10256717	A	T	ENST00000253099	ENSG00000105364	MRPL4	TRUE	TRUE
chr19	10256723	A	T	ENST00000253099	ENSG00000105364	MRPL4	TRUE	TRUE
chr19	10256729	A	T	ENST00000253099	ENSG00000105364	MRPL4	TRUE	TRUE
chr19	10256735	G	T	ENST00000253099	ENSG00000105364	MRPL4	TRUE	TRUE
chr19	10256756	A	T	ENST00000253099	ENSG00000105364	MRPL4	TRUE	TRUE
chr19	10256763	G	A	ENST00000253099	ENSG00000105364	MRPL4	TRUE	TRUE
chr19	10256764	G	A	ENST00000253099	ENSG00000105364	MRPL4	TRUE	TRUE
chr19	10256768	C	T	ENST00000253099	ENSG00000105364	MRPL4	TRUE	TRUE
chr19	10256771	A	T	ENST00000253099	ENSG00000105364	MRPL4	TRUE	TRUE
chr19	10256817	G	A	ENST00000253099	ENSG00000105364	MRPL4
chr19	10256818	G	A	ENST00000253099	ENSG00000105364	MRPL4
chr19	10256819	C	T	ENST00000253099	ENSG00000105364	MRPL4
chr19	10256822	G	T	ENST00000253099	ENSG00000105364	MRPL4
chr19	10256825	G	T	ENST00000253099	ENSG00000105364	MRPL4
chr19	10256826	G	A	ENST00000253099	ENSG00000105364	MRPL4	TRUE	FALSE
chr19	10256826	G	C	ENST00000253099	ENSG00000105364	MRPL4	TRUE	FALSE
chr19	10256826	G	T	ENST00000253099	ENSG00000105364	MRPL4	TRUE	FALSE
chr19	10256827	T	A	ENST00000253099	ENSG00000105364	MRPL4	TRUE	FALSE
chr19	10256827	T	C	ENST00000253099	ENSG00000105364	MRPL4	TRUE	FALSE
chr19	10256827	T	G	ENST00000253099	ENSG00000105364	MRPL4	TRUE	FALSE
chr19	10258220	A	C	ENST00000253099	ENSG00000105364	MRPL4	TRUE	FALSE
chr19	10258220	A	G	ENST00000253099	ENSG00000105364	MRPL4	TRUE	FALSE
chr19	10258220	A	T	ENST00000253099	ENSG00000105364	MRPL4	TRUE	FALSE
chr19	10258221	G	A	ENST00000253099	ENSG00000105364	MRPL4	TRUE	FALSE
chr19	10258221	G	C	ENST00000253099	ENSG00000105364	MRPL4	TRUE	FALSE
chr19	10258221	G	T	ENST00000253099	ENSG00000105364	MRPL4	TRUE	FALSE
chr19	10258259	C	A	ENST00000253099	ENSG00000105364	MRPL4	TRUE	TRUE
chr19	10258259	C	G	ENST00000253099	ENSG00000105364	MRPL4	TRUE	TRUE
chr19	10258262	C	A	ENST00000253099	ENSG00000105364	MRPL4	TRUE	TRUE
chr19	10258262	C	G	ENST00000253099	ENSG00000105364	MRPL4	TRUE	TRUE
chr19	10258265	C	A	ENST00000253099	ENSG00000105364	MRPL4	TRUE	TRUE
chr19	10258265	C	G	ENST00000253099	ENSG00000105364	MRPL4	TRUE	TRUE
chr19	10258278	A	T	ENST00000253099	ENSG00000105364	MRPL4	TRUE	TRUE
chr19	10258299	A	T	ENST00000253099	ENSG00000105364	MRPL4	TRUE	TRUE
chr19	10258317	A	T	ENST00000253099	ENSG00000105364	MRPL4	TRUE	TRUE
chr19	10258326	C	T	ENST00000253099	ENSG00000105364	MRPL4	TRUE	TRUE
chr19	10258329	G	A	ENST00000253099	ENSG00000105364	MRPL4	TRUE	FALSE
chr19	10258329	G	C	ENST00000253099	ENSG00000105364	MRPL4	TRUE	FALSE
chr19	10258329	G	T	ENST00000253099	ENSG00000105364	MRPL4	TRUE	FALSE
chr19	10258330	T	A	ENST00000253099	ENSG00000105364	MRPL4	TRUE	FALSE
chr19	10258330	T	C	ENST00000253099	ENSG00000105364	MRPL4	TRUE	FALSE
chr19	10258330	T	G	ENST00000253099	ENSG00000105364	MRPL4	TRUE	FALSE
chr19	10258411	A	C	ENST00000253099	ENSG00000105364	MRPL4	TRUE	TRUE
chr19	10258411	A	G	ENST00000253099	ENSG00000105364	MRPL4	TRUE	FALSE
chr19	10258411	A	T	ENST00000253099	ENSG00000105364	MRPL4	TRUE	TRUE
chr19	10258412	G	A	ENST00000253099	ENSG00000105364	MRPL4	TRUE	TRUE
chr19	10258412	G	C	ENST00000253099	ENSG00000105364	MRPL4	TRUE	FALSE
chr19	10258412	G	T	ENST00000253099	ENSG00000105364	MRPL4	TRUE	TRUE
chr19	10258440	G	T	ENST00000253099	ENSG00000105364	MRPL4	TRUE	TRUE
chr19	10258452	G	T	ENST00000253099	ENSG00000105364	MRPL4	TRUE	TRUE
chr19	10258461	C	T	ENST00000253099	ENSG00000105364	MRPL4	TRUE	TRUE
chr19	10258466	C	A	ENST00000253099	ENSG00000105364	MRPL4	TRUE	TRUE
chr19	10258466	C	G	ENST00000253099	ENSG00000105364	MRPL4	TRUE	TRUE
chr19	10258473	G	T	ENST00000253099	ENSG00000105364	MRPL4	TRUE	TRUE
chr19	10258487	C	A	ENST00000253099	ENSG00000105364	MRPL4	TRUE	TRUE
chr19	10258487	C	G	ENST00000253099	ENSG00000105364	MRPL4	TRUE	TRUE
chr19	10258495	G	A	ENST00000253099	ENSG00000105364	MRPL4	TRUE	TRUE
chr19	10258496	G	A	ENST00000253099	ENSG00000105364	MRPL4	TRUE	TRUE
chr19	10258522	T	A	ENST00000253099	ENSG00000105364	MRPL4	TRUE	TRUE
chr19	10258522	T	G	ENST00000253099	ENSG00000105364	MRPL4	TRUE	TRUE
chr19	10258523	G	A	ENST00000253099	ENSG00000105364	MRPL4	TRUE	FALSE
chr19	10258523	G	C	ENST00000253099	ENSG00000105364	MRPL4	TRUE	FALSE
chr19	10258523	G	T	ENST00000253099	ENSG00000105364	MRPL4	TRUE	FALSE
chr19	10258524	T	A	ENST00000253099	ENSG00000105364	MRPL4	TRUE	FALSE
chr19	10258524	T	C	ENST00000253099	ENSG00000105364	MRPL4	TRUE	FALSE
chr19	10258524	T	G	ENST00000253099	ENSG00000105364	MRPL4	TRUE	FALSE
chr19	10258607	A	C	ENST00000253099	ENSG00000105364	MRPL4	TRUE	FALSE
chr19	10258607	A	G	ENST00000253099	ENSG00000105364	MRPL4	TRUE	FALSE
chr19	10258607	A	T	ENST00000253099	ENSG00000105364	MRPL4	TRUE	FALSE
chr19	10258608	G	A	ENST00000253099	ENSG00000105364	MRPL4	TRUE	FALSE
chr19	10258608	G	C	ENST00000253099	ENSG00000105364	MRPL4	TRUE	FALSE
chr19	10258608	G	T	ENST00000253099	ENSG00000105364	MRPL4	TRUE	FALSE
chr19	10258616	G	T	ENST00000253099	ENSG00000105364	MRPL4	TRUE	TRUE
chr19	10258619	G	T	ENST00000253099	ENSG00000105364	MRPL4	TRUE	TRUE
chr19	10258628	C	T	ENST00000253099	ENSG00000105364	MRPL4	TRUE	TRUE
chr19	10258640	G	T	ENST00000253099	ENSG00000105364	MRPL4	FALSE	FALSE
chr19	10258658	A	T	ENST00000253099	ENSG00000105364	MRPL4	FALSE	FALSE
chr19	10258671	T	A	ENST00000253099	ENSG00000105364	MRPL4	FALSE	FALSE
chr19	10258686	G	A	ENST00000253099	ENSG00000105364	MRPL4	TRUE	FALSE
chr19	10258686	G	C	ENST00000253099	ENSG00000105364	MRPL4	TRUE	FALSE
chr19	10258686	G	T	ENST00000253099	ENSG00000105364	MRPL4	TRUE	FALSE
chr19	10258687	T	A	ENST00000253099	ENSG00000105364	MRPL4	TRUE	FALSE
chr19	10258687	T	C	ENST00000253099	ENSG00000105364	MRPL4	TRUE	FALSE
chr19	10258687	T	G	ENST00000253099	ENSG00000105364	MRPL4	TRUE	FALSE
chr19	10259615	A	C	ENST00000253099	ENSG00000105364	MRPL4	TRUE	FALSE
chr19	10259615	A	G	ENST00000253099	ENSG00000105364	MRPL4	TRUE	FALSE
chr19	10259615	A	T	ENST00000253099	ENSG00000105364	MRPL4	TRUE	FALSE
chr19	10259616	G	A	ENST00000253099	ENSG00000105364	MRPL4	TRUE	FALSE
chr19	10259616	G	C	ENST00000253099	ENSG00000105364	MRPL4	TRUE	FALSE
chr19	10259616	G	T	ENST00000253099	ENSG00000105364	MRPL4	TRUE	FALSE
chr19	10259640	A	T	ENST00000253099	ENSG00000105364	MRPL4
chr19	10259646	C	T	ENST00000253099	ENSG00000105364	MRPL4
chr19	10259685	G	T	ENST00000253099	ENSG00000105364	MRPL4
chr19	10259691	A	T	ENST00000253099	ENSG00000105364	MRPL4
chr19	10259701	G	A	ENST00000253099	ENSG00000105364	MRPL4	FALSE	FALSE
chr19	10259702	G	A	ENST00000253099	ENSG00000105364	MRPL4	FALSE	FALSE
chr19	10259703	C	T	ENST00000253099	ENSG00000105364	MRPL4	FALSE	FALSE
chr19	10259710	C	A	ENST00000253099	ENSG00000105364	MRPL4	FALSE	FALSE
chr19	10259710	C	G	ENST00000253099	ENSG00000105364	MRPL4	FALSE	FALSE
chr19	10259717	C	A	ENST00000253099	ENSG00000105364	MRPL4	FALSE	FALSE
chr19	10259717	C	G	ENST00000253099	ENSG00000105364	MRPL4	FALSE	FALSE
chr19	10259718	A	T	ENST00000253099	ENSG00000105364	MRPL4	FALSE	FALSE
chr19	10259729	C	A	ENST00000253099	ENSG00000105364	MRPL4	FALSE	FALSE
chr19	10259729	C	G	ENST00000253099	ENSG00000105364	MRPL4	FALSE	FALSE
chr19	10259747	C	A	ENST00000253099	ENSG00000105364	MRPL4	FALSE	FALSE
chr19	10259747	C	G	ENST00000253099	ENSG00000105364	MRPL4	FALSE	FALSE
chr19	10259760	C	T	ENST00000253099	ENSG00000105364	MRPL4	FALSE	FALSE
chr19	10259781	C	T	ENST00000253099	ENSG00000105364	MRPL4	FALSE	FALSE
chr19	10259804	C	A	ENST00000253099	ENSG00000105364	MRPL4	FALSE	FALSE
chr19	10259804	C	G	ENST00000253099	ENSG00000105364	MRPL4	FALSE	FALSE
chr19	10259810	T	A	ENST00000253099	ENSG00000105364	MRPL4	FALSE	FALSE
chr19	10271226	G	T	ENST00000264832	ENSG00000090339	ICAM1	TRUE	FALSE
chr19	10271227	G	A	ENST00000264832	ENSG00000090339	ICAM1	TRUE	FALSE
chr19	10271227	G	C	ENST00000264832	ENSG00000090339	ICAM1	TRUE	FALSE
chr19	10271227	G	T	ENST00000264832	ENSG00000090339	ICAM1	TRUE	FALSE
chr19	10271228	T	A	ENST00000264832	ENSG00000090339	ICAM1	TRUE	FALSE
chr19	10271228	T	C	ENST00000264832	ENSG00000090339	ICAM1	FALSE	FALSE
chr19	10271228	T	G	ENST00000264832	ENSG00000090339	ICAM1	TRUE	FALSE
chr19	10274763	A	C	ENST00000264832	ENSG00000090339	ICAM1	TRUE	FALSE
chr19	10274763	A	G	ENST00000264832	ENSG00000090339	ICAM1	TRUE	FALSE
chr19	10274763	A	T	ENST00000264832	ENSG00000090339	ICAM1	TRUE	FALSE
chr19	10274764	G	A	ENST00000264832	ENSG00000090339	ICAM1	TRUE	FALSE
chr19	10274764	G	C	ENST00000264832	ENSG00000090339	ICAM1	TRUE	FALSE
chr19	10274764	G	T	ENST00000264832	ENSG00000090339	ICAM1	TRUE	FALSE
chr19	10274779	C	T	ENST00000264832	ENSG00000090339	ICAM1	TRUE	TRUE
chr19	10274798	C	A	ENST00000264832	ENSG00000090339	ICAM1	TRUE	TRUE
chr19	10274798	C	G	ENST00000264832	ENSG00000090339	ICAM1	TRUE	TRUE
chr19	10274800	A	T	ENST00000264832	ENSG00000090339	ICAM1	TRUE	TRUE
chr19	10274818	G	T	ENST00000264832	ENSG00000090339	ICAM1	TRUE	TRUE
chr19	10274841	C	A	ENST00000264832	ENSG00000090339	ICAM1	TRUE	TRUE
chr19	10274853	T	A	ENST00000264832	ENSG00000090339	ICAM1	TRUE	TRUE
chr19	10274857	C	T	ENST00000264832	ENSG00000090339	ICAM1	TRUE	TRUE
chr19	10274863	A	T	ENST00000264832	ENSG00000090339	ICAM1	TRUE	TRUE
chr19	10274867	T	A	ENST00000264832	ENSG00000090339	ICAM1	TRUE	TRUE
chr19	10274870	T	A	ENST00000264832	ENSG00000090339	ICAM1	TRUE	TRUE
chr19	10274878	G	T	ENST00000264832	ENSG00000090339	ICAM1	TRUE	TRUE
chr19	10274888	T	A	ENST00000264832	ENSG00000090339	ICAM1	TRUE	TRUE
chr19	10274893	A	T	ENST00000264832	ENSG00000090339	ICAM1	TRUE	TRUE
chr19	10274896	A	T	ENST00000264832	ENSG00000090339	ICAM1	TRUE	TRUE
chr19	10274899	G	T	ENST00000264832	ENSG00000090339	ICAM1	TRUE	TRUE
chr19	10274903	T	A	ENST00000264832	ENSG00000090339	ICAM1	TRUE	TRUE
chr19	10274926	A	T	ENST00000264832	ENSG00000090339	ICAM1	TRUE	TRUE
chr19	10274934	T	A	ENST00000264832	ENSG00000090339	ICAM1	TRUE	TRUE
chr19	10274934	T	G	ENST00000264832	ENSG00000090339	ICAM1	TRUE	TRUE
chr19	10274935	G	T	ENST00000264832	ENSG00000090339	ICAM1	TRUE	TRUE
chr19	10274950	C	T	ENST00000264832	ENSG00000090339	ICAM1	TRUE	TRUE
chr19	10274953	G	T	ENST00000264832	ENSG00000090339	ICAM1	TRUE	TRUE
chr19	10274962	C	T	ENST00000264832	ENSG00000090339	ICAM1	TRUE	TRUE
chr19	10274973	C	A	ENST00000264832	ENSG00000090339	ICAM1	TRUE	TRUE
chr19	10274976	T	A	ENST00000264832	ENSG00000090339	ICAM1	TRUE	TRUE
chr19	10274976	T	G	ENST00000264832	ENSG00000090339	ICAM1	TRUE	TRUE
chr19	10274978	C	A	ENST00000264832	ENSG00000090339	ICAM1	TRUE	TRUE
chr19	10274978	C	G	ENST00000264832	ENSG00000090339	ICAM1	TRUE	TRUE
chr19	10274985	C	A	ENST00000264832	ENSG00000090339	ICAM1	TRUE	TRUE
chr19	10274995	C	T	ENST00000264832	ENSG00000090339	ICAM1	TRUE	TRUE
chr19	10274999	C	A	ENST00000264832	ENSG00000090339	ICAM1	TRUE	TRUE
chr19	10274999	C	G	ENST00000264832	ENSG00000090339	ICAM1	TRUE	TRUE
chr19	10275007	A	T	ENST00000264832	ENSG00000090339	ICAM1	TRUE	TRUE
chr19	10275027	C	A	ENST00000264832	ENSG00000090339	ICAM1	TRUE	TRUE
chr19	10275027	C	G	ENST00000264832	ENSG00000090339	ICAM1	TRUE	TRUE
chr19	10275029	G	A	ENST00000264832	ENSG00000090339	ICAM1	TRUE	FALSE
chr19	10275029	G	C	ENST00000264832	ENSG00000090339	ICAM1	TRUE	FALSE
chr19	10275029	G	T	ENST00000264832	ENSG00000090339	ICAM1	TRUE	FALSE
chr19	10275030	T	A	ENST00000264832	ENSG00000090339	ICAM1	TRUE	FALSE
chr19	10275030	T	C	ENST00000264832	ENSG00000090339	ICAM1	TRUE	FALSE
chr19	10275030	T	G	ENST00000264832	ENSG00000090339	ICAM1	TRUE	FALSE
chr19	10283479	A	C	ENST00000264832	ENSG00000090339	ICAM1	TRUE	FALSE
chr19	10283479	A	G	ENST00000264832	ENSG00000090339	ICAM1	TRUE	FALSE
chr19	10283479	A	T	ENST00000264832	ENSG00000090339	ICAM1	TRUE	FALSE
chr19	10283480	G	A	ENST00000264832	ENSG00000090339	ICAM1	TRUE	FALSE
chr19	10283480	G	C	ENST00000264832	ENSG00000090339	ICAM1	TRUE	FALSE
chr19	10283480	G	T	ENST00000264832	ENSG00000090339	ICAM1	TRUE	FALSE
chr19	10283481	G	A	ENST00000264832	ENSG00000090339	ICAM1	TRUE	TRUE
chr19	10283482	G	A	ENST00000264832	ENSG00000090339	ICAM1	TRUE	TRUE
chr19	10283489	G	T	ENST00000264832	ENSG00000090339	ICAM1	TRUE	TRUE
chr19	10283498	G	T	ENST00000264832	ENSG00000090339	ICAM1	TRUE	TRUE
chr19	10283520	G	A	ENST00000264832	ENSG00000090339	ICAM1	TRUE	TRUE
chr19	10283521	G	A	ENST00000264832	ENSG00000090339	ICAM1	TRUE	TRUE
chr19	10283522	C	T	ENST00000264832	ENSG00000090339	ICAM1	TRUE	TRUE
chr19	10283534	A	T	ENST00000264832	ENSG00000090339	ICAM1	TRUE	TRUE
chr19	10283554	C	A	ENST00000264832	ENSG00000090339	ICAM1	TRUE	TRUE
chr19	10283555	C	T	ENST00000264832	ENSG00000090339	ICAM1	TRUE	TRUE
chr19	10283561	G	T	ENST00000264832	ENSG00000090339	ICAM1	TRUE	TRUE
chr19	10283609	G	T	ENST00000264832	ENSG00000090339	ICAM1	TRUE	TRUE
chr19	10283612	A	T	ENST00000264832	ENSG00000090339	ICAM1	TRUE	TRUE
chr19	10283615	G	T	ENST00000264832	ENSG00000090339	ICAM1	TRUE	TRUE
chr19	10283621	A	T	ENST00000264832	ENSG00000090339	ICAM1	TRUE	TRUE
chr19	10283627	G	T	ENST00000264832	ENSG00000090339	ICAM1	TRUE	TRUE
chr19	10283642	G	T	ENST00000264832	ENSG00000090339	ICAM1	TRUE	TRUE
chr19	10283651	G	T	ENST00000264832	ENSG00000090339	ICAM1	TRUE	TRUE
chr19	10283678	A	T	ENST00000264832	ENSG00000090339	ICAM1	TRUE	TRUE
chr19	10283690	G	T	ENST00000264832	ENSG00000090339	ICAM1	TRUE	TRUE
chr19	10283703	C	A	ENST00000264832	ENSG00000090339	ICAM1	TRUE	TRUE
chr19	10283707	C	A	ENST00000264832	ENSG00000090339	ICAM1	TRUE	TRUE
chr19	10283714	G	T	ENST00000264832	ENSG00000090339	ICAM1	TRUE	TRUE
chr19	10283732	C	T	ENST00000264832	ENSG00000090339	ICAM1	TRUE	TRUE
chr19	10283741	G	T	ENST00000264832	ENSG00000090339	ICAM1	TRUE	TRUE
chr19	10283750	G	T	ENST00000264832	ENSG00000090339	ICAM1	TRUE	TRUE
chr19	10283760	C	A	ENST00000264832	ENSG00000090339	ICAM1	TRUE	TRUE
chr19	10283770	C	A	ENST00000264832	ENSG00000090339	ICAM1	TRUE	TRUE
chr19	10283770	C	G	ENST00000264832	ENSG00000090339	ICAM1	TRUE	TRUE
chr19	10283771	C	T	ENST00000264832	ENSG00000090339	ICAM1	TRUE	TRUE
chr19	10283777	C	T	ENST00000264832	ENSG00000090339	ICAM1	TRUE	TRUE
chr19	10283787	G	A	ENST00000264832	ENSG00000090339	ICAM1	TRUE	FALSE
chr19	10283787	G	C	ENST00000264832	ENSG00000090339	ICAM1	TRUE	FALSE
chr19	10283787	G	T	ENST00000264832	ENSG00000090339	ICAM1	TRUE	FALSE
chr19	10283788	T	A	ENST00000264832	ENSG00000090339	ICAM1	TRUE	FALSE
chr19	10283788	T	C	ENST00000264832	ENSG00000090339	ICAM1	TRUE	FALSE
chr19	10283788	T	G	ENST00000264832	ENSG00000090339	ICAM1	TRUE	FALSE
chr19	10284031	A	C	ENST00000264832	ENSG00000090339	ICAM1	TRUE	FALSE
chr19	10284031	A	G	ENST00000264832	ENSG00000090339	ICAM1	TRUE	FALSE
chr19	10284031	A	T	ENST00000264832	ENSG00000090339	ICAM1	TRUE	FALSE
chr19	10284032	G	A	ENST00000264832	ENSG00000090339	ICAM1	TRUE	FALSE
chr19	10284032	G	C	ENST00000264832	ENSG00000090339	ICAM1	TRUE	FALSE
chr19	10284032	G	T	ENST00000264832	ENSG00000090339	ICAM1	TRUE	FALSE
chr19	10284053	C	T	ENST00000264832	ENSG00000090339	ICAM1	TRUE	TRUE
chr19	10284077	G	T	ENST00000264832	ENSG00000090339	ICAM1	TRUE	TRUE
chr19	10284089	C	T	ENST00000264832	ENSG00000090339	ICAM1	TRUE	TRUE
chr19	10284106	T	A	ENST00000264832	ENSG00000090339	ICAM1	TRUE	TRUE
chr19	10284132	C	A	ENST00000264832	ENSG00000090339	ICAM1	TRUE	TRUE
chr19	10284134	G	T	ENST00000264832	ENSG00000090339	ICAM1	TRUE	TRUE
chr19	10284140	C	T	ENST00000264832	ENSG00000090339	ICAM1	TRUE	TRUE
chr19	10284164	C	T	ENST00000264832	ENSG00000090339	ICAM1	TRUE	TRUE
chr19	10284171	T	A	ENST00000264832	ENSG00000090339	ICAM1	TRUE	TRUE
chr19	10284190	T	A	ENST00000264832	ENSG00000090339	ICAM1	TRUE	TRUE
chr19	10284190	T	G	ENST00000264832	ENSG00000090339	ICAM1	TRUE	TRUE
chr19	10284207	C	A	ENST00000264832	ENSG00000090339	ICAM1	TRUE	TRUE
chr19	10284212	A	T	ENST00000264832	ENSG00000090339	ICAM1	TRUE	TRUE
chr19	10284219	C	A	ENST00000264832	ENSG00000090339	ICAM1	TRUE	TRUE
chr19	10284219	C	G	ENST00000264832	ENSG00000090339	ICAM1	TRUE	TRUE
chr19	10284236	G	T	ENST00000264832	ENSG00000090339	ICAM1	TRUE	TRUE
chr19	10284242	G	T	ENST00000264832	ENSG00000090339	ICAM1	TRUE	TRUE
chr19	10284251	C	T	ENST00000264832	ENSG00000090339	ICAM1	TRUE	TRUE
chr19	10284265	T	A	ENST00000264832	ENSG00000090339	ICAM1	TRUE	TRUE
chr19	10284284	C	T	ENST00000264832	ENSG00000090339	ICAM1	TRUE	TRUE
chr19	10284290	C	T	ENST00000264832	ENSG00000090339	ICAM1	TRUE	TRUE
chr19	10284293	G	T	ENST00000264832	ENSG00000090339	ICAM1	TRUE	TRUE
chr19	10284302	C	T	ENST00000264832	ENSG00000090339	ICAM1	TRUE	TRUE
chr19	10284319	C	A	ENST00000264832	ENSG00000090339	ICAM1	TRUE	TRUE
chr19	10284319	C	G	ENST00000264832	ENSG00000090339	ICAM1	TRUE	TRUE
chr19	10284321	G	A	ENST00000264832	ENSG00000090339	ICAM1	TRUE	FALSE
chr19	10284321	G	C	ENST00000264832	ENSG00000090339	ICAM1	TRUE	FALSE
chr19	10284321	G	T	ENST00000264832	ENSG00000090339	ICAM1	TRUE	FALSE
chr19	10284322	T	A	ENST00000264832	ENSG00000090339	ICAM1	TRUE	FALSE
chr19	10284322	T	C	ENST00000264832	ENSG00000090339	ICAM1	TRUE	FALSE
chr19	10284322	T	G	ENST00000264832	ENSG00000090339	ICAM1	TRUE	FALSE
chr19	10284401	A	C	ENST00000264832	ENSG00000090339	ICAM1	TRUE	FALSE
chr19	10284401	A	G	ENST00000264832	ENSG00000090339	ICAM1	TRUE	FALSE
chr19	10284401	A	T	ENST00000264832	ENSG00000090339	ICAM1	TRUE	FALSE
chr19	10284402	G	A	ENST00000264832	ENSG00000090339	ICAM1	TRUE	FALSE
chr19	10284402	G	C	ENST00000264832	ENSG00000090339	ICAM1	TRUE	FALSE
chr19	10284402	G	T	ENST00000264832	ENSG00000090339	ICAM1	TRUE	FALSE
chr19	10284432	A	T	ENST00000264832	ENSG00000090339	ICAM1	TRUE	TRUE
chr19	10284438	G	T	ENST00000264832	ENSG00000090339	ICAM1	TRUE	TRUE
chr19	10284445	C	A	ENST00000264832	ENSG00000090339	ICAM1	TRUE	TRUE
chr19	10284445	C	G	ENST00000264832	ENSG00000090339	ICAM1	TRUE	TRUE
chr19	10284447	G	T	ENST00000264832	ENSG00000090339	ICAM1	TRUE	TRUE
chr19	10284456	G	T	ENST00000264832	ENSG00000090339	ICAM1	TRUE	TRUE
chr19	10284468	A	T	ENST00000264832	ENSG00000090339	ICAM1	TRUE	TRUE
chr19	10284473	T	A	ENST00000264832	ENSG00000090339	ICAM1	TRUE	TRUE
chr19	10284474	G	T	ENST00000264832	ENSG00000090339	ICAM1	TRUE	TRUE
chr19	10284486	A	T	ENST00000264832	ENSG00000090339	ICAM1	TRUE	TRUE
chr19	10284492	A	T	ENST00000264832	ENSG00000090339	ICAM1	TRUE	TRUE
chr19	10284519	C	T	ENST00000264832	ENSG00000090339	ICAM1	TRUE	TRUE
chr19	10284540	C	T	ENST00000264832	ENSG00000090339	ICAM1	TRUE	TRUE
chr19	10284552	A	T	ENST00000264832	ENSG00000090339	ICAM1	TRUE	TRUE
chr19	10284564	G	T	ENST00000264832	ENSG00000090339	ICAM1	TRUE	TRUE
chr19	10284590	C	A	ENST00000264832	ENSG00000090339	ICAM1	TRUE	TRUE
chr19	10284603	G	T	ENST00000264832	ENSG00000090339	ICAM1	TRUE	TRUE
chr19	10284615	C	T	ENST00000264832	ENSG00000090339	ICAM1	TRUE	TRUE
chr19	10284627	A	T	ENST00000264832	ENSG00000090339	ICAM1	TRUE	TRUE
chr19	10284633	C	T	ENST00000264832	ENSG00000090339	ICAM1	TRUE	TRUE
chr19	10284642	G	T	ENST00000264832	ENSG00000090339	ICAM1	TRUE	TRUE
chr19	10284658	G	A	ENST00000264832	ENSG00000090339	ICAM1	TRUE	FALSE
chr19	10284658	G	C	ENST00000264832	ENSG00000090339	ICAM1	TRUE	FALSE
chr19	10284658	G	T	ENST00000264832	ENSG00000090339	ICAM1	TRUE	FALSE
chr19	10284659	T	A	ENST00000264832	ENSG00000090339	ICAM1	TRUE	FALSE
chr19	10284659	T	C	ENST00000264832	ENSG00000090339	ICAM1	TRUE	FALSE
chr19	10284659	T	G	ENST00000264832	ENSG00000090339	ICAM1	TRUE	FALSE
chr19	10284781	A	C	ENST00000264832	ENSG00000090339	ICAM1	TRUE	FALSE
chr19	10284781	A	G	ENST00000264832	ENSG00000090339	ICAM1	TRUE	FALSE
chr19	10284781	A	T	ENST00000264832	ENSG00000090339	ICAM1	TRUE	FALSE
chr19	10284782	G	A	ENST00000264832	ENSG00000090339	ICAM1	TRUE	FALSE
chr19	10284782	G	C	ENST00000264832	ENSG00000090339	ICAM1	TRUE	FALSE
chr19	10284782	G	T	ENST00000264832	ENSG00000090339	ICAM1	TRUE	FALSE
chr19	10284784	T	A	ENST00000264832	ENSG00000090339	ICAM1	TRUE	TRUE
chr19	10284784	T	G	ENST00000264832	ENSG00000090339	ICAM1	TRUE	TRUE
chr19	10284791	C	T	ENST00000264832	ENSG00000090339	ICAM1	TRUE	TRUE
chr19	10284800	G	T	ENST00000264832	ENSG00000090339	ICAM1	TRUE	TRUE
chr19	10284811	T	A	ENST00000264832	ENSG00000090339	ICAM1	TRUE	TRUE
chr19	10284815	G	T	ENST00000264832	ENSG00000090339	ICAM1	TRUE	TRUE
chr19	10284822	G	A	ENST00000264832	ENSG00000090339	ICAM1	TRUE	TRUE
chr19	10284823	G	A	ENST00000264832	ENSG00000090339	ICAM1	TRUE	TRUE
chr19	10284828	G	A	ENST00000264832	ENSG00000090339	ICAM1	TRUE	TRUE
chr19	10284829	G	A	ENST00000264832	ENSG00000090339	ICAM1	TRUE	TRUE
chr19	10284833	G	T	ENST00000264832	ENSG00000090339	ICAM1	TRUE	TRUE
chr19	10284842	C	T	ENST00000264832	ENSG00000090339	ICAM1	TRUE	TRUE
chr19	10284845	C	T	ENST00000264832	ENSG00000090339	ICAM1	TRUE	TRUE
chr19	10284859	C	A	ENST00000264832	ENSG00000090339	ICAM1	TRUE	TRUE
chr19	10284860	C	T	ENST00000264832	ENSG00000090339	ICAM1	TRUE	TRUE
chr19	10284867	G	A	ENST00000264832	ENSG00000090339	ICAM1	TRUE	TRUE
chr19	10284868	G	A	ENST00000264832	ENSG00000090339	ICAM1	TRUE	TRUE
chr19	10284879	T	A	ENST00000264832	ENSG00000090339	ICAM1	TRUE	TRUE
chr19	10284884	G	T	ENST00000264832	ENSG00000090339	ICAM1	TRUE	TRUE
chr19	10284890	A	T	ENST00000264832	ENSG00000090339	ICAM1	TRUE	TRUE
chr19	10284895	T	A	ENST00000264832	ENSG00000090339	ICAM1	TRUE	TRUE
chr19	10284899	A	T	ENST00000264832	ENSG00000090339	ICAM1	TRUE	TRUE
chr19	10284929	G	T	ENST00000264832	ENSG00000090339	ICAM1	TRUE	TRUE
chr19	10284933	C	A	ENST00000264832	ENSG00000090339	ICAM1	TRUE	TRUE
chr19	10284933	C	G	ENST00000264832	ENSG00000090339	ICAM1	TRUE	TRUE
chr19	10284947	C	T	ENST00000264832	ENSG00000090339	ICAM1	TRUE	TRUE
chr19	10284956	G	T	ENST00000264832	ENSG00000090339	ICAM1	TRUE	TRUE
chr19	10284967	C	A	ENST00000264832	ENSG00000090339	ICAM1	TRUE	TRUE
chr19	10284967	C	G	ENST00000264832	ENSG00000090339	ICAM1	TRUE	TRUE
chr19	10284973	T	A	ENST00000264832	ENSG00000090339	ICAM1	TRUE	TRUE
chr19	10284989	C	T	ENST00000264832	ENSG00000090339	ICAM1	FALSE	FALSE
chr19	10284995	G	T	ENST00000264832	ENSG00000090339	ICAM1	FALSE	FALSE
chr19	10285007	A	T	ENST00000264832	ENSG00000090339	ICAM1	FALSE	FALSE
chr19	10285029	G	A	ENST00000264832	ENSG00000090339	ICAM1	TRUE	FALSE
chr19	10285029	G	C	ENST00000264832	ENSG00000090339	ICAM1	TRUE	FALSE
chr19	10285029	G	T	ENST00000264832	ENSG00000090339	ICAM1	TRUE	FALSE
chr19	10285030	T	A	ENST00000264832	ENSG00000090339	ICAM1	TRUE	FALSE
chr19	10285030	T	C	ENST00000264832	ENSG00000090339	ICAM1	TRUE	FALSE
chr19	10285030	T	G	ENST00000264832	ENSG00000090339	ICAM1	TRUE	FALSE
chr19	10285113	A	C	ENST00000264832	ENSG00000090339	ICAM1	TRUE	FALSE
chr19	10285113	A	G	ENST00000264832	ENSG00000090339	ICAM1	TRUE	FALSE
chr19	10285113	A	T	ENST00000264832	ENSG00000090339	ICAM1	TRUE	FALSE
chr19	10285114	G	A	ENST00000264832	ENSG00000090339	ICAM1	TRUE	FALSE
chr19	10285114	G	C	ENST00000264832	ENSG00000090339	ICAM1	TRUE	FALSE
chr19	10285114	G	T	ENST00000264832	ENSG00000090339	ICAM1	TRUE	FALSE
chr19	10285125	T	A	ENST00000264832	ENSG00000090339	ICAM1	FALSE	FALSE
chr19	10285125	T	G	ENST00000264832	ENSG00000090339	ICAM1	FALSE	FALSE
chr19	10285126	G	T	ENST00000264832	ENSG00000090339	ICAM1	FALSE	FALSE
chr19	10285191	C	A	ENST00000264832	ENSG00000090339	ICAM1	FALSE	FALSE
chr19	10285191	C	G	ENST00000264832	ENSG00000090339	ICAM1	FALSE	FALSE
chr19	10285197	T	A	ENST00000264832	ENSG00000090339	ICAM1	FALSE	FALSE
chr19	10285197	T	G	ENST00000264832	ENSG00000090339	ICAM1	FALSE	FALSE
chr19	10285204	C	T	ENST00000264832	ENSG00000090339	ICAM1	FALSE	FALSE
chr19	10285210	A	T	ENST00000264832	ENSG00000090339	ICAM1	FALSE	FALSE
chr19	10285216	A	T	ENST00000264832	ENSG00000090339	ICAM1	FALSE	FALSE
chr19	10285219	A	T	ENST00000264832	ENSG00000090339	ICAM1	FALSE	FALSE
chr19	10285224	C	A	ENST00000264832	ENSG00000090339	ICAM1	FALSE	FALSE
chr19	10285224	C	G	ENST00000264832	ENSG00000090339	ICAM1	FALSE	FALSE
chr19	10285225	A	T	ENST00000264832	ENSG00000090339	ICAM1	FALSE	FALSE
chr19	10285231	C	T	ENST00000264832	ENSG00000090339	ICAM1	FALSE	FALSE
chr19	10285234	C	T	ENST00000264832	ENSG00000090339	ICAM1	FALSE	FALSE
chr19	10285240	C	T	ENST00000264832	ENSG00000090339	ICAM1	FALSE	FALSE
chr19	10285243	A	T	ENST00000264832	ENSG00000090339	ICAM1
chr19	10285258	A	T	ENST00000264832	ENSG00000090339	ICAM1	FALSE	FALSE
chr19	10285270	C	T	ENST00000264832	ENSG00000090339	ICAM1	FALSE	FALSE
chr19	10287035	C	A	ENST00000380770	ENSG00000105371	ICAM4	FALSE	FALSE
chr19	10287050	T	A	ENST00000380770	ENSG00000105371	ICAM4	FALSE	FALSE
chr19	10287063	C	A	ENST00000380770	ENSG00000105371	ICAM4	FALSE	FALSE
chr19	10287063	C	G	ENST00000380770	ENSG00000105371	ICAM4	FALSE	FALSE
chr19	10287067	G	T	ENST00000380770	ENSG00000105371	ICAM4	TRUE	FALSE
chr19	10287085	G	T	ENST00000380770	ENSG00000105371	ICAM4	TRUE	TRUE
chr19	10287097	A	T	ENST00000380770	ENSG00000105371	ICAM4	TRUE	TRUE
chr19	10287106	C	T	ENST00000380770	ENSG00000105371	ICAM4	TRUE	TRUE
chr19	10287115	A	T	ENST00000380770	ENSG00000105371	ICAM4	TRUE	TRUE
chr19	10287146	C	A	ENST00000380770	ENSG00000105371	ICAM4	TRUE	TRUE
chr19	10287146	C	G	ENST00000380770	ENSG00000105371	ICAM4	TRUE	TRUE
chr19	10287158	G	A	ENST00000380770	ENSG00000105371	ICAM4	TRUE	TRUE
chr19	10287159	G	A	ENST00000380770	ENSG00000105371	ICAM4	TRUE	TRUE
chr19	10287175	G	T	ENST00000380770	ENSG00000105371	ICAM4	TRUE	TRUE
chr19	10287190	C	T	ENST00000380770	ENSG00000105371	ICAM4	TRUE	TRUE
chr19	10287199	A	T	ENST00000380770	ENSG00000105371	ICAM4	TRUE	TRUE
chr19	10287203	C	A	ENST00000380770	ENSG00000105371	ICAM4	TRUE	TRUE
chr19	10287203	C	G	ENST00000380770	ENSG00000105371	ICAM4	TRUE	TRUE
chr19	10287208	C	T	ENST00000380770	ENSG00000105371	ICAM4	TRUE	TRUE
chr19	10287219	C	A	ENST00000380770	ENSG00000105371	ICAM4	TRUE	TRUE
chr19	10287231	T	A	ENST00000380770	ENSG00000105371	ICAM4	TRUE	TRUE
chr19	10287235	C	T	ENST00000380770	ENSG00000105371	ICAM4	TRUE	TRUE
chr19	10287241	C	T	ENST00000380770	ENSG00000105371	ICAM4	TRUE	TRUE
chr19	10287271	C	T	ENST00000380770	ENSG00000105371	ICAM4	TRUE	TRUE
chr19	10287277	A	T	ENST00000380770	ENSG00000105371	ICAM4	TRUE	TRUE
chr19	10287286	A	T	ENST00000380770	ENSG00000105371	ICAM4	TRUE	TRUE
chr19	10287299	G	A	ENST00000380770	ENSG00000105371	ICAM4	TRUE	TRUE
chr19	10287300	G	A	ENST00000380770	ENSG00000105371	ICAM4	TRUE	TRUE
chr19	10287309	C	A	ENST00000380770	ENSG00000105371	ICAM4	TRUE	TRUE
chr19	10287309	C	G	ENST00000380770	ENSG00000105371	ICAM4	TRUE	TRUE
chr19	10287310	C	T	ENST00000380770	ENSG00000105371	ICAM4	TRUE	TRUE
chr19	10287332	G	A	ENST00000380770	ENSG00000105371	ICAM4	TRUE	TRUE
chr19	10287333	G	A	ENST00000380770	ENSG00000105371	ICAM4	TRUE	TRUE
chr19	10287351	C	A	ENST00000380770	ENSG00000105371	ICAM4	TRUE	TRUE
chr19	10287363	C	A	ENST00000380770	ENSG00000105371	ICAM4	TRUE	TRUE
chr19	10287367	G	T	ENST00000380770	ENSG00000105371	ICAM4	TRUE	TRUE
chr19	10287370	A	T	ENST00000380770	ENSG00000105371	ICAM4	TRUE	TRUE
chr19	10287380	G	A	ENST00000380770	ENSG00000105371	ICAM4	TRUE	TRUE
chr19	10287381	G	A	ENST00000380770	ENSG00000105371	ICAM4	TRUE	TRUE
chr19	10287405	C	A	ENST00000380770	ENSG00000105371	ICAM4	TRUE	TRUE
chr19	10287405	C	G	ENST00000380770	ENSG00000105371	ICAM4	TRUE	TRUE
chr19	10287406	A	T	ENST00000380770	ENSG00000105371	ICAM4	TRUE	TRUE
chr19	10287407	G	A	ENST00000380770	ENSG00000105371	ICAM4	FALSE	FALSE
chr19	10287407	G	C	ENST00000380770	ENSG00000105371	ICAM4	FALSE	FALSE
chr19	10287407	G	T	ENST00000380770	ENSG00000105371	ICAM4	FALSE	FALSE
chr19	10287408	T	A	ENST00000380770	ENSG00000105371	ICAM4	FALSE	FALSE
chr19	10287408	T	C	ENST00000380770	ENSG00000105371	ICAM4	FALSE	FALSE
chr19	10287408	T	G	ENST00000380770	ENSG00000105371	ICAM4	FALSE	FALSE
chr19	10287534	A	C	ENST00000380770	ENSG00000105371	ICAM4	FALSE	FALSE
chr19	10287534	A	G	ENST00000380770	ENSG00000105371	ICAM4	FALSE	FALSE
chr19	10287534	A	T	ENST00000380770	ENSG00000105371	ICAM4	FALSE	FALSE
chr19	10287535	G	A	ENST00000380770	ENSG00000105371	ICAM4	FALSE	FALSE
chr19	10287535	G	C	ENST00000380770	ENSG00000105371	ICAM4	FALSE	FALSE
chr19	10287535	G	T	ENST00000380770	ENSG00000105371	ICAM4	FALSE	FALSE
chr19	10287557	T	A	ENST00000380770	ENSG00000105371	ICAM4	TRUE	TRUE
chr19	10287559	G	T	ENST00000380770	ENSG00000105371	ICAM4	TRUE	TRUE
chr19	10287572	T	A	ENST00000380770	ENSG00000105371	ICAM4	TRUE	TRUE
chr19	10287572	T	G	ENST00000380770	ENSG00000105371	ICAM4	TRUE	TRUE
chr19	10287574	A	T	ENST00000380770	ENSG00000105371	ICAM4	TRUE	TRUE
chr19	10287583	A	T	ENST00000380770	ENSG00000105371	ICAM4	TRUE	TRUE
chr19	10287588	C	A	ENST00000380770	ENSG00000105371	ICAM4	TRUE	TRUE
chr19	10287588	C	G	ENST00000380770	ENSG00000105371	ICAM4	TRUE	TRUE
chr19	10287593	T	A	ENST00000380770	ENSG00000105371	ICAM4	TRUE	TRUE
chr19	10287600	C	A	ENST00000380770	ENSG00000105371	ICAM4	TRUE	TRUE
chr19	10287610	C	T	ENST00000380770	ENSG00000105371	ICAM4	TRUE	TRUE
chr19	10287630	C	A	ENST00000380770	ENSG00000105371	ICAM4	TRUE	TRUE
chr19	10287630	C	G	ENST00000380770	ENSG00000105371	ICAM4	TRUE	TRUE
chr19	10287632	T	A	ENST00000380770	ENSG00000105371	ICAM4	TRUE	TRUE
chr19	10287652	G	T	ENST00000380770	ENSG00000105371	ICAM4	TRUE	TRUE
chr19	10287669	T	A	ENST00000380770	ENSG00000105371	ICAM4	TRUE	TRUE
chr19	10287669	T	G	ENST00000380770	ENSG00000105371	ICAM4	TRUE	TRUE
chr19	10287673	G	T	ENST00000380770	ENSG00000105371	ICAM4	TRUE	TRUE
chr19	10287682	G	T	ENST00000380770	ENSG00000105371	ICAM4	TRUE	TRUE
chr19	10287719	T	A	ENST00000380770	ENSG00000105371	ICAM4	TRUE	TRUE
chr19	10287726	C	A	ENST00000380770	ENSG00000105371	ICAM4	TRUE	TRUE
chr19	10287726	C	G	ENST00000380770	ENSG00000105371	ICAM4	TRUE	TRUE
chr19	10287727	G	T	ENST00000380770	ENSG00000105371	ICAM4	TRUE	TRUE
chr19	10287739	G	T	ENST00000380770	ENSG00000105371	ICAM4	TRUE	TRUE
chr19	10287755	G	A	ENST00000380770	ENSG00000105371	ICAM4	TRUE	TRUE
chr19	10287756	G	A	ENST00000380770	ENSG00000105371	ICAM4	TRUE	TRUE
chr19	10287757	C	T	ENST00000380770	ENSG00000105371	ICAM4	TRUE	TRUE
chr19	10287771	C	A	ENST00000380770	ENSG00000105371	ICAM4	TRUE	TRUE
chr19	10287815	C	A	ENST00000380770	ENSG00000105371	ICAM4	FALSE	FALSE
chr19	10287839	G	A	ENST00000380770	ENSG00000105371	ICAM4	TRUE	FALSE
chr19	10287839	G	C	ENST00000380770	ENSG00000105371	ICAM4	TRUE	FALSE
chr19	10287839	G	T	ENST00000380770	ENSG00000105371	ICAM4	TRUE	FALSE
chr19	10287840	T	A	ENST00000380770	ENSG00000105371	ICAM4	TRUE	FALSE
chr19	10287840	T	C	ENST00000380770	ENSG00000105371	ICAM4	TRUE	FALSE
chr19	10287840	T	G	ENST00000380770	ENSG00000105371	ICAM4	TRUE	FALSE
chr19	10287984	A	C	ENST00000380770	ENSG00000105371	ICAM4	FALSE	FALSE
chr19	10287984	A	G	ENST00000380770	ENSG00000105371	ICAM4	FALSE	FALSE
chr19	10287984	A	T	ENST00000380770	ENSG00000105371	ICAM4	FALSE	FALSE
chr19	10287985	G	A	ENST00000380770	ENSG00000105371	ICAM4	FALSE	FALSE
chr19	10287985	G	C	ENST00000380770	ENSG00000105371	ICAM4	FALSE	FALSE
chr19	10287985	G	T	ENST00000380770	ENSG00000105371	ICAM4	FALSE	FALSE
chr19	10287989	G	A	ENST00000380770	ENSG00000105371	ICAM4	FALSE	FALSE
chr19	10287990	G	A	ENST00000380770	ENSG00000105371	ICAM4	FALSE	FALSE
chr19	10288010	T	A	ENST00000380770	ENSG00000105371	ICAM4	FALSE	FALSE
chr19	10288068	C	A	ENST00000380770	ENSG00000105371	ICAM4	FALSE	FALSE
chr19	10288068	C	G	ENST00000380770	ENSG00000105371	ICAM4	FALSE	FALSE
chr19	10288074	C	A	ENST00000380770	ENSG00000105371	ICAM4	FALSE	FALSE
chr19	10288075	A	T	ENST00000380770	ENSG00000105371	ICAM4	FALSE	FALSE
chr19	10288080	C	A	ENST00000380770	ENSG00000105371	ICAM4	FALSE	FALSE
chr19	10288090	A	T	ENST00000380770	ENSG00000105371	ICAM4	FALSE	FALSE
chr19	10288096	C	T	ENST00000380770	ENSG00000105371	ICAM4	FALSE	FALSE
chr19	10290057	C	A	ENST00000221980	ENSG00000105376	ICAM5	FALSE	FALSE
chr19	10290090	G	A	ENST00000221980	ENSG00000105376	ICAM5	FALSE	FALSE
chr19	10290091	G	A	ENST00000221980	ENSG00000105376	ICAM5	FALSE	FALSE
chr19	10290123	C	A	ENST00000221980	ENSG00000105376	ICAM5	TRUE	TRUE
chr19	10290123	C	G	ENST00000221980	ENSG00000105376	ICAM5	TRUE	TRUE
chr19	10290126	G	A	ENST00000221980	ENSG00000105376	ICAM5	TRUE	FALSE
chr19	10290126	G	C	ENST00000221980	ENSG00000105376	ICAM5	TRUE	FALSE
chr19	10290126	G	T	ENST00000221980	ENSG00000105376	ICAM5	TRUE	FALSE
chr19	10290127	T	A	ENST00000221980	ENSG00000105376	ICAM5	TRUE	FALSE
chr19	10290127	T	C	ENST00000221980	ENSG00000105376	ICAM5	FALSE	FALSE
chr19	10290127	T	G	ENST00000221980	ENSG00000105376	ICAM5	TRUE	FALSE
chr19	10291070	A	C	ENST00000221980	ENSG00000105376	ICAM5	FALSE	FALSE
chr19	10291070	A	G	ENST00000221980	ENSG00000105376	ICAM5	FALSE	FALSE
chr19	10291070	A	T	ENST00000221980	ENSG00000105376	ICAM5	FALSE	FALSE
chr19	10291071	G	A	ENST00000221980	ENSG00000105376	ICAM5	FALSE	FALSE
chr19	10291071	G	C	ENST00000221980	ENSG00000105376	ICAM5	FALSE	FALSE
chr19	10291071	G	T	ENST00000221980	ENSG00000105376	ICAM5	FALSE	FALSE
chr19	10291078	C	A	ENST00000221980	ENSG00000105376	ICAM5	TRUE	TRUE
chr19	10291080	C	T	ENST00000221980	ENSG00000105376	ICAM5	TRUE	TRUE
chr19	10291083	G	T	ENST00000221980	ENSG00000105376	ICAM5	TRUE	TRUE
chr19	10291093	G	A	ENST00000221980	ENSG00000105376	ICAM5	TRUE	TRUE
chr19	10291094	G	A	ENST00000221980	ENSG00000105376	ICAM5	TRUE	TRUE
chr19	10291104	C	T	ENST00000221980	ENSG00000105376	ICAM5	TRUE	TRUE
chr19	10291125	G	T	ENST00000221980	ENSG00000105376	ICAM5	TRUE	TRUE
chr19	10291138	C	A	ENST00000221980	ENSG00000105376	ICAM5	TRUE	TRUE
chr19	10291144	G	A	ENST00000221980	ENSG00000105376	ICAM5	TRUE	TRUE
chr19	10291145	G	A	ENST00000221980	ENSG00000105376	ICAM5	TRUE	TRUE
chr19	10291154	C	A	ENST00000221980	ENSG00000105376	ICAM5	TRUE	TRUE
chr19	10291166	C	A	ENST00000221980	ENSG00000105376	ICAM5	TRUE	TRUE
chr19	10291176	G	T	ENST00000221980	ENSG00000105376	ICAM5	TRUE	TRUE
chr19	10291191	G	T	ENST00000221980	ENSG00000105376	ICAM5	TRUE	TRUE
chr19	10291198	C	A	ENST00000221980	ENSG00000105376	ICAM5	TRUE	TRUE
chr19	10291206	C	T	ENST00000221980	ENSG00000105376	ICAM5	TRUE	TRUE
chr19	10291218	C	T	ENST00000221980	ENSG00000105376	ICAM5	TRUE	TRUE
chr19	10291228	T	A	ENST00000221980	ENSG00000105376	ICAM5	TRUE	TRUE
chr19	10291234	G	A	ENST00000221980	ENSG00000105376	ICAM5	TRUE	TRUE
chr19	10291235	G	A	ENST00000221980	ENSG00000105376	ICAM5	TRUE	TRUE
chr19	10291237	T	A	ENST00000221980	ENSG00000105376	ICAM5	TRUE	TRUE
chr19	10291245	C	T	ENST00000221980	ENSG00000105376	ICAM5	TRUE	TRUE
chr19	10291263	G	T	ENST00000221980	ENSG00000105376	ICAM5	TRUE	TRUE
chr19	10291269	G	T	ENST00000221980	ENSG00000105376	ICAM5	TRUE	TRUE
chr19	10291275	C	T	ENST00000221980	ENSG00000105376	ICAM5	TRUE	TRUE
chr19	10291286	C	A	ENST00000221980	ENSG00000105376	ICAM5	TRUE	TRUE
chr19	10291298	C	A	ENST00000221980	ENSG00000105376	ICAM5	TRUE	TRUE
chr19	10291314	C	T	ENST00000221980	ENSG00000105376	ICAM5	TRUE	TRUE
chr19	10291341	C	T	ENST00000221980	ENSG00000105376	ICAM5	TRUE	TRUE
chr19	10291342	G	A	ENST00000221980	ENSG00000105376	ICAM5	TRUE	FALSE
chr19	10291342	G	C	ENST00000221980	ENSG00000105376	ICAM5	TRUE	FALSE
chr19	10291342	G	T	ENST00000221980	ENSG00000105376	ICAM5	TRUE	FALSE
chr19	10291343	T	A	ENST00000221980	ENSG00000105376	ICAM5	TRUE	FALSE
chr19	10291343	T	C	ENST00000221980	ENSG00000105376	ICAM5	TRUE	FALSE
chr19	10291343	T	G	ENST00000221980	ENSG00000105376	ICAM5	TRUE	FALSE
chr19	10291487	A	C	ENST00000221980	ENSG00000105376	ICAM5	FALSE	FALSE
chr19	10291487	A	G	ENST00000221980	ENSG00000105376	ICAM5	FALSE	FALSE
chr19	10291487	A	T	ENST00000221980	ENSG00000105376	ICAM5	FALSE	FALSE
chr19	10291488	G	A	ENST00000221980	ENSG00000105376	ICAM5	TRUE	FALSE
chr19	10291488	G	C	ENST00000221980	ENSG00000105376	ICAM5	TRUE	FALSE
chr19	10291488	G	T	ENST00000221980	ENSG00000105376	ICAM5	FALSE	FALSE
chr19	10291491	C	T	ENST00000221980	ENSG00000105376	ICAM5	TRUE	TRUE
chr19	10291506	G	T	ENST00000221980	ENSG00000105376	ICAM5	TRUE	TRUE
chr19	10291528	G	A	ENST00000221980	ENSG00000105376	ICAM5	TRUE	TRUE
chr19	10291529	G	A	ENST00000221980	ENSG00000105376	ICAM5	TRUE	TRUE
chr19	10291530	C	T	ENST00000221980	ENSG00000105376	ICAM5	TRUE	TRUE
chr19	10291542	G	T	ENST00000221980	ENSG00000105376	ICAM5	TRUE	TRUE
chr19	10291562	T	A	ENST00000221980	ENSG00000105376	ICAM5	TRUE	TRUE
chr19	10291620	C	T	ENST00000221980	ENSG00000105376	ICAM5	TRUE	TRUE
chr19	10291623	G	T	ENST00000221980	ENSG00000105376	ICAM5	TRUE	TRUE
chr19	10291650	G	T	ENST00000221980	ENSG00000105376	ICAM5	TRUE	TRUE
chr19	10291659	C	T	ENST00000221980	ENSG00000105376	ICAM5	TRUE	TRUE
chr19	10291704	G	T	ENST00000221980	ENSG00000105376	ICAM5	TRUE	TRUE
chr19	10291713	G	T	ENST00000221980	ENSG00000105376	ICAM5	TRUE	TRUE
chr19	10291726	C	A	ENST00000221980	ENSG00000105376	ICAM5	TRUE	TRUE
chr19	10291730	T	A	ENST00000221980	ENSG00000105376	ICAM5	TRUE	TRUE
chr19	10291737	G	T	ENST00000221980	ENSG00000105376	ICAM5	TRUE	TRUE
chr19	10291758	G	T	ENST00000221980	ENSG00000105376	ICAM5	TRUE	TRUE
chr19	10291764	G	T	ENST00000221980	ENSG00000105376	ICAM5	TRUE	TRUE
chr19	10291773	G	T	ENST00000221980	ENSG00000105376	ICAM5	TRUE	TRUE
chr19	10291783	C	A	ENST00000221980	ENSG00000105376	ICAM5	TRUE	TRUE
chr19	10291791	A	T	ENST00000221980	ENSG00000105376	ICAM5	TRUE	TRUE
chr19	10291794	G	T	ENST00000221980	ENSG00000105376	ICAM5	TRUE	TRUE
chr19	10291800	C	T	ENST00000221980	ENSG00000105376	ICAM5	TRUE	TRUE
chr19	10291810	G	A	ENST00000221980	ENSG00000105376	ICAM5	TRUE	FALSE
chr19	10291810	G	C	ENST00000221980	ENSG00000105376	ICAM5	TRUE	FALSE
chr19	10291810	G	T	ENST00000221980	ENSG00000105376	ICAM5	TRUE	FALSE
chr19	10291811	T	A	ENST00000221980	ENSG00000105376	ICAM5	TRUE	FALSE
chr19	10291811	T	C	ENST00000221980	ENSG00000105376	ICAM5	TRUE	FALSE
chr19	10291811	T	G	ENST00000221980	ENSG00000105376	ICAM5	TRUE	FALSE
chr19	10292033	A	C	ENST00000221980	ENSG00000105376	ICAM5	FALSE	FALSE
chr19	10292033	A	G	ENST00000221980	ENSG00000105376	ICAM5	FALSE	FALSE
chr19	10292033	A	T	ENST00000221980	ENSG00000105376	ICAM5	FALSE	FALSE
chr19	10292034	G	A	ENST00000221980	ENSG00000105376	ICAM5	FALSE	FALSE
chr19	10292034	G	C	ENST00000221980	ENSG00000105376	ICAM5	FALSE	FALSE
chr19	10292034	G	T	ENST00000221980	ENSG00000105376	ICAM5	FALSE	FALSE
chr19	10292077	T	A	ENST00000221980	ENSG00000105376	ICAM5	TRUE	TRUE
chr19	10292079	G	T	ENST00000221980	ENSG00000105376	ICAM5	TRUE	TRUE
chr19	10292089	C	A	ENST00000221980	ENSG00000105376	ICAM5	TRUE	TRUE
chr19	10292091	G	T	ENST00000221980	ENSG00000105376	ICAM5	TRUE	TRUE
chr19	10292108	C	A	ENST00000221980	ENSG00000105376	ICAM5	TRUE	TRUE
chr19	10292118	G	T	ENST00000221980	ENSG00000105376	ICAM5	TRUE	TRUE
chr19	10292134	C	A	ENST00000221980	ENSG00000105376	ICAM5	TRUE	TRUE
chr19	10292134	C	G	ENST00000221980	ENSG00000105376	ICAM5	TRUE	TRUE
chr19	10292136	G	T	ENST00000221980	ENSG00000105376	ICAM5	TRUE	TRUE
chr19	10292150	C	A	ENST00000221980	ENSG00000105376	ICAM5	TRUE	TRUE
chr19	10292150	C	G	ENST00000221980	ENSG00000105376	ICAM5	TRUE	TRUE
chr19	10292166	C	T	ENST00000221980	ENSG00000105376	ICAM5	TRUE	TRUE
chr19	10292193	G	T	ENST00000221980	ENSG00000105376	ICAM5	TRUE	TRUE
chr19	10292238	G	T	ENST00000221980	ENSG00000105376	ICAM5	TRUE	TRUE
chr19	10292241	C	T	ENST00000221980	ENSG00000105376	ICAM5	TRUE	TRUE
chr19	10292244	G	T	ENST00000221980	ENSG00000105376	ICAM5	TRUE	TRUE
chr19	10292256	C	T	ENST00000221980	ENSG00000105376	ICAM5	TRUE	TRUE
chr19	10292267	C	A	ENST00000221980	ENSG00000105376	ICAM5	TRUE	TRUE
chr19	10292286	G	T	ENST00000221980	ENSG00000105376	ICAM5	TRUE	TRUE
chr19	10292295	G	T	ENST00000221980	ENSG00000105376	ICAM5	TRUE	TRUE
chr19	10292304	G	T	ENST00000221980	ENSG00000105376	ICAM5	TRUE	TRUE
chr19	10292321	C	A	ENST00000221980	ENSG00000105376	ICAM5	TRUE	TRUE
chr19	10292321	C	G	ENST00000221980	ENSG00000105376	ICAM5	TRUE	TRUE
chr19	10292323	G	A	ENST00000221980	ENSG00000105376	ICAM5	TRUE	FALSE
chr19	10292323	G	C	ENST00000221980	ENSG00000105376	ICAM5	TRUE	FALSE
chr19	10292323	G	T	ENST00000221980	ENSG00000105376	ICAM5	TRUE	FALSE
chr19	10292324	T	A	ENST00000221980	ENSG00000105376	ICAM5	TRUE	FALSE
chr19	10292324	T	C	ENST00000221980	ENSG00000105376	ICAM5	TRUE	FALSE
chr19	10292324	T	G	ENST00000221980	ENSG00000105376	ICAM5	TRUE	FALSE
chr19	10292610	A	C	ENST00000221980	ENSG00000105376	ICAM5	TRUE	FALSE
chr19	10292610	A	G	ENST00000221980	ENSG00000105376	ICAM5	TRUE	FALSE
chr19	10292610	A	T	ENST00000221980	ENSG00000105376	ICAM5	TRUE	FALSE
chr19	10292611	G	A	ENST00000221980	ENSG00000105376	ICAM5	TRUE	FALSE
chr19	10292611	G	C	ENST00000221980	ENSG00000105376	ICAM5	TRUE	FALSE
chr19	10292611	G	T	ENST00000221980	ENSG00000105376	ICAM5	TRUE	FALSE
chr19	10292641	G	T	ENST00000221980	ENSG00000105376	ICAM5	TRUE	TRUE
chr19	10292656	G	T	ENST00000221980	ENSG00000105376	ICAM5	TRUE	TRUE
chr19	10292662	C	T	ENST00000221980	ENSG00000105376	ICAM5	TRUE	TRUE
chr19	10292682	C	A	ENST00000221980	ENSG00000105376	ICAM5	TRUE	TRUE
chr19	10292695	C	T	ENST00000221980	ENSG00000105376	ICAM5	TRUE	TRUE
chr19	10292713	G	T	ENST00000221980	ENSG00000105376	ICAM5	TRUE	TRUE
chr19	10292716	G	T	ENST00000221980	ENSG00000105376	ICAM5	TRUE	TRUE
chr19	10292740	C	T	ENST00000221980	ENSG00000105376	ICAM5	TRUE	TRUE
chr19	10292749	C	T	ENST00000221980	ENSG00000105376	ICAM5	TRUE	TRUE
chr19	10292755	C	T	ENST00000221980	ENSG00000105376	ICAM5	TRUE	TRUE
chr19	10292770	G	T	ENST00000221980	ENSG00000105376	ICAM5	TRUE	TRUE
chr19	10292782	A	T	ENST00000221980	ENSG00000105376	ICAM5	TRUE	TRUE
chr19	10292799	C	A	ENST00000221980	ENSG00000105376	ICAM5	TRUE	TRUE
chr19	10292824	G	T	ENST00000221980	ENSG00000105376	ICAM5	TRUE	TRUE
chr19	10292836	A	T	ENST00000221980	ENSG00000105376	ICAM5	TRUE	TRUE
chr19	10292851	G	T	ENST00000221980	ENSG00000105376	ICAM5	TRUE	TRUE
chr19	10292867	G	A	ENST00000221980	ENSG00000105376	ICAM5	TRUE	FALSE
chr19	10292867	G	C	ENST00000221980	ENSG00000105376	ICAM5	TRUE	FALSE
chr19	10292867	G	T	ENST00000221980	ENSG00000105376	ICAM5	TRUE	FALSE
chr19	10292868	T	A	ENST00000221980	ENSG00000105376	ICAM5	TRUE	FALSE
chr19	10292868	T	C	ENST00000221980	ENSG00000105376	ICAM5	TRUE	FALSE
chr19	10292868	T	G	ENST00000221980	ENSG00000105376	ICAM5	TRUE	FALSE
chr19	10292996	A	C	ENST00000221980	ENSG00000105376	ICAM5	FALSE	FALSE
chr19	10292996	A	G	ENST00000221980	ENSG00000105376	ICAM5	FALSE	FALSE
chr19	10292996	A	T	ENST00000221980	ENSG00000105376	ICAM5	FALSE	FALSE
chr19	10292997	G	A	ENST00000221980	ENSG00000105376	ICAM5	FALSE	FALSE
chr19	10292997	G	C	ENST00000221980	ENSG00000105376	ICAM5	FALSE	FALSE
chr19	10292997	G	T	ENST00000221980	ENSG00000105376	ICAM5	FALSE	FALSE
chr19	10292999	C	A	ENST00000221980	ENSG00000105376	ICAM5	TRUE	TRUE
chr19	10292999	C	G	ENST00000221980	ENSG00000105376	ICAM5	TRUE	TRUE
chr19	10293019	C	A	ENST00000221980	ENSG00000105376	ICAM5	TRUE	TRUE
chr19	10293026	C	A	ENST00000221980	ENSG00000105376	ICAM5	TRUE	TRUE
chr19	10293037	G	A	ENST00000221980	ENSG00000105376	ICAM5	TRUE	TRUE
chr19	10293038	G	A	ENST00000221980	ENSG00000105376	ICAM5	TRUE	TRUE
chr19	10293043	G	A	ENST00000221980	ENSG00000105376	ICAM5	TRUE	TRUE
chr19	10293044	G	A	ENST00000221980	ENSG00000105376	ICAM5	TRUE	TRUE
chr19	10293048	G	T	ENST00000221980	ENSG00000105376	ICAM5	TRUE	TRUE
chr19	10293057	G	T	ENST00000221980	ENSG00000105376	ICAM5	TRUE	TRUE
chr19	10293060	C	T	ENST00000221980	ENSG00000105376	ICAM5	TRUE	TRUE
chr19	10293074	C	A	ENST00000221980	ENSG00000105376	ICAM5	TRUE	TRUE
chr19	10293075	G	T	ENST00000221980	ENSG00000105376	ICAM5	TRUE	TRUE
chr19	10293093	G	T	ENST00000221980	ENSG00000105376	ICAM5	TRUE	TRUE
chr19	10293100	C	A	ENST00000221980	ENSG00000105376	ICAM5	TRUE	TRUE
chr19	10293100	C	G	ENST00000221980	ENSG00000105376	ICAM5	TRUE	TRUE
chr19	10293110	T	A	ENST00000221980	ENSG00000105376	ICAM5	TRUE	TRUE
chr19	10293175	C	A	ENST00000221980	ENSG00000105376	ICAM5	TRUE	TRUE
chr19	10293175	C	G	ENST00000221980	ENSG00000105376	ICAM5	TRUE	TRUE
chr19	10293185	C	A	ENST00000221980	ENSG00000105376	ICAM5	TRUE	TRUE
chr19	10293185	C	G	ENST00000221980	ENSG00000105376	ICAM5	TRUE	TRUE
chr19	10293191	C	A	ENST00000221980	ENSG00000105376	ICAM5	TRUE	TRUE
chr19	10293192	A	T	ENST00000221980	ENSG00000105376	ICAM5	TRUE	TRUE
chr19	10293207	C	T	ENST00000221980	ENSG00000105376	ICAM5	TRUE	TRUE
chr19	10293213	G	T	ENST00000221980	ENSG00000105376	ICAM5	TRUE	TRUE
chr19	10293222	A	T	ENST00000221980	ENSG00000105376	ICAM5	TRUE	TRUE
chr19	10293243	G	T	ENST00000221980	ENSG00000105376	ICAM5	TRUE	TRUE
chr19	10293247	G	A	ENST00000221980	ENSG00000105376	ICAM5	TRUE	FALSE
chr19	10293247	G	C	ENST00000221980	ENSG00000105376	ICAM5	TRUE	FALSE
chr19	10293247	G	T	ENST00000221980	ENSG00000105376	ICAM5	TRUE	FALSE
chr19	10293248	T	A	ENST00000221980	ENSG00000105376	ICAM5	TRUE	FALSE
chr19	10293248	T	C	ENST00000221980	ENSG00000105376	ICAM5	TRUE	FALSE
chr19	10293248	T	G	ENST00000221980	ENSG00000105376	ICAM5	TRUE	FALSE
chr19	10293696	A	C	ENST00000221980	ENSG00000105376	ICAM5	FALSE	FALSE
chr19	10293696	A	G	ENST00000221980	ENSG00000105376	ICAM5	FALSE	FALSE
chr19	10293696	A	T	ENST00000221980	ENSG00000105376	ICAM5	FALSE	FALSE
chr19	10293697	G	A	ENST00000221980	ENSG00000105376	ICAM5	FALSE	FALSE
chr19	10293697	G	C	ENST00000221980	ENSG00000105376	ICAM5	FALSE	FALSE
chr19	10293697	G	T	ENST00000221980	ENSG00000105376	ICAM5	FALSE	FALSE
chr19	10293699	C	A	ENST00000221980	ENSG00000105376	ICAM5	TRUE	TRUE
chr19	10293699	C	G	ENST00000221980	ENSG00000105376	ICAM5	TRUE	TRUE
chr19	10293726	C	A	ENST00000221980	ENSG00000105376	ICAM5	TRUE	TRUE
chr19	10293730	G	T	ENST00000221980	ENSG00000105376	ICAM5	TRUE	TRUE
chr19	10293743	G	A	ENST00000221980	ENSG00000105376	ICAM5	TRUE	TRUE
chr19	10293744	G	A	ENST00000221980	ENSG00000105376	ICAM5	TRUE	TRUE
chr19	10293748	G	T	ENST00000221980	ENSG00000105376	ICAM5	TRUE	TRUE
chr19	10293751	G	T	ENST00000221980	ENSG00000105376	ICAM5	TRUE	TRUE
chr19	10293757	G	T	ENST00000221980	ENSG00000105376	ICAM5	TRUE	TRUE
chr19	10293764	C	A	ENST00000221980	ENSG00000105376	ICAM5	TRUE	TRUE
chr19	10293774	T	A	ENST00000221980	ENSG00000105376	ICAM5	TRUE	TRUE
chr19	10293810	C	A	ENST00000221980	ENSG00000105376	ICAM5	TRUE	TRUE
chr19	10293820	G	T	ENST00000221980	ENSG00000105376	ICAM5	TRUE	TRUE
chr19	10293823	G	T	ENST00000221980	ENSG00000105376	ICAM5	TRUE	TRUE
chr19	10293841	G	T	ENST00000221980	ENSG00000105376	ICAM5	TRUE	TRUE
chr19	10293851	T	A	ENST00000221980	ENSG00000105376	ICAM5	TRUE	TRUE
chr19	10293865	G	T	ENST00000221980	ENSG00000105376	ICAM5	TRUE	TRUE
chr19	10293882	C	A	ENST00000221980	ENSG00000105376	ICAM5	TRUE	TRUE
chr19	10293882	C	G	ENST00000221980	ENSG00000105376	ICAM5	TRUE	TRUE
chr19	10293888	C	A	ENST00000221980	ENSG00000105376	ICAM5	TRUE	TRUE
chr19	10293889	G	T	ENST00000221980	ENSG00000105376	ICAM5	TRUE	TRUE
chr19	10293919	A	T	ENST00000221980	ENSG00000105376	ICAM5	TRUE	TRUE
chr19	10293940	G	T	ENST00000221980	ENSG00000105376	ICAM5	TRUE	TRUE
chr19	10293944	G	A	ENST00000221980	ENSG00000105376	ICAM5	TRUE	FALSE
chr19	10293944	G	C	ENST00000221980	ENSG00000105376	ICAM5	TRUE	FALSE
chr19	10293944	G	T	ENST00000221980	ENSG00000105376	ICAM5	TRUE	FALSE
chr19	10293945	T	A	ENST00000221980	ENSG00000105376	ICAM5	TRUE	FALSE
chr19	10293945	T	C	ENST00000221980	ENSG00000105376	ICAM5	TRUE	FALSE
chr19	10293945	T	G	ENST00000221980	ENSG00000105376	ICAM5	TRUE	FALSE
chr19	10294038	A	C	ENST00000221980	ENSG00000105376	ICAM5	FALSE	FALSE
chr19	10294038	A	G	ENST00000221980	ENSG00000105376	ICAM5	FALSE	FALSE
chr19	10294038	A	T	ENST00000221980	ENSG00000105376	ICAM5	FALSE	FALSE
chr19	10294039	G	A	ENST00000221980	ENSG00000105376	ICAM5	FALSE	FALSE
chr19	10294039	G	C	ENST00000221980	ENSG00000105376	ICAM5	FALSE	FALSE
chr19	10294039	G	T	ENST00000221980	ENSG00000105376	ICAM5	FALSE	FALSE
chr19	10294041	T	A	ENST00000221980	ENSG00000105376	ICAM5	TRUE	TRUE
chr19	10294041	T	G	ENST00000221980	ENSG00000105376	ICAM5	TRUE	TRUE
chr19	10294054	G	T	ENST00000221980	ENSG00000105376	ICAM5	TRUE	TRUE
chr19	10294057	G	T	ENST00000221980	ENSG00000105376	ICAM5	TRUE	TRUE
chr19	10294068	C	A	ENST00000221980	ENSG00000105376	ICAM5	TRUE	TRUE
chr19	10294079	G	A	ENST00000221980	ENSG00000105376	ICAM5	TRUE	TRUE
chr19	10294080	G	A	ENST00000221980	ENSG00000105376	ICAM5	TRUE	TRUE
chr19	10294085	G	A	ENST00000221980	ENSG00000105376	ICAM5	TRUE	TRUE
chr19	10294086	G	A	ENST00000221980	ENSG00000105376	ICAM5	TRUE	TRUE
chr19	10294090	G	T	ENST00000221980	ENSG00000105376	ICAM5	TRUE	TRUE
chr19	10294093	G	T	ENST00000221980	ENSG00000105376	ICAM5	TRUE	TRUE
chr19	10294116	T	A	ENST00000221980	ENSG00000105376	ICAM5	TRUE	TRUE
chr19	10294117	G	T	ENST00000221980	ENSG00000105376	ICAM5	TRUE	TRUE
chr19	10294129	A	T	ENST00000221980	ENSG00000105376	ICAM5	TRUE	TRUE
chr19	10294135	C	T	ENST00000221980	ENSG00000105376	ICAM5	TRUE	TRUE
chr19	10294147	A	T	ENST00000221980	ENSG00000105376	ICAM5	TRUE	TRUE
chr19	10294152	C	A	ENST00000221980	ENSG00000105376	ICAM5	TRUE	TRUE
chr19	10294174	G	T	ENST00000221980	ENSG00000105376	ICAM5	TRUE	TRUE
chr19	10294216	A	T	ENST00000221980	ENSG00000105376	ICAM5	TRUE	TRUE
chr19	10294225	A	T	ENST00000221980	ENSG00000105376	ICAM5	TRUE	TRUE
chr19	10294234	A	T	ENST00000221980	ENSG00000105376	ICAM5	TRUE	TRUE
chr19	10294257	C	A	ENST00000221980	ENSG00000105376	ICAM5	TRUE	TRUE
chr19	10294257	C	G	ENST00000221980	ENSG00000105376	ICAM5	TRUE	TRUE
chr19	10294263	C	A	ENST00000221980	ENSG00000105376	ICAM5	TRUE	TRUE
chr19	10294294	A	T	ENST00000221980	ENSG00000105376	ICAM5	TRUE	TRUE
chr19	10294315	G	T	ENST00000221980	ENSG00000105376	ICAM5	TRUE	TRUE
chr19	10294319	G	A	ENST00000221980	ENSG00000105376	ICAM5	FALSE	FALSE
chr19	10294319	G	C	ENST00000221980	ENSG00000105376	ICAM5	FALSE	FALSE
chr19	10294319	G	T	ENST00000221980	ENSG00000105376	ICAM5	FALSE	FALSE
chr19	10294320	T	A	ENST00000221980	ENSG00000105376	ICAM5	FALSE	FALSE
chr19	10294320	T	C	ENST00000221980	ENSG00000105376	ICAM5	FALSE	FALSE
chr19	10294320	T	G	ENST00000221980	ENSG00000105376	ICAM5	FALSE	FALSE
chr19	10294399	A	C	ENST00000221980	ENSG00000105376	ICAM5	TRUE	FALSE
chr19	10294399	A	G	ENST00000221980	ENSG00000105376	ICAM5	TRUE	FALSE
chr19	10294399	A	T	ENST00000221980	ENSG00000105376	ICAM5	TRUE	FALSE
chr19	10294400	G	A	ENST00000221980	ENSG00000105376	ICAM5	TRUE	FALSE
chr19	10294400	G	C	ENST00000221980	ENSG00000105376	ICAM5	TRUE	FALSE
chr19	10294400	G	T	ENST00000221980	ENSG00000105376	ICAM5	TRUE	FALSE
chr19	10294401	C	A	ENST00000221980	ENSG00000105376	ICAM5	TRUE	TRUE
chr19	10294409	G	T	ENST00000221980	ENSG00000105376	ICAM5	TRUE	TRUE
chr19	10294418	G	T	ENST00000221980	ENSG00000105376	ICAM5	TRUE	TRUE
chr19	10294429	C	A	ENST00000221980	ENSG00000105376	ICAM5	TRUE	TRUE
chr19	10294439	C	T	ENST00000221980	ENSG00000105376	ICAM5	TRUE	TRUE
chr19	10294446	G	A	ENST00000221980	ENSG00000105376	ICAM5	TRUE	TRUE
chr19	10294447	G	A	ENST00000221980	ENSG00000105376	ICAM5	TRUE	TRUE
chr19	10294451	G	T	ENST00000221980	ENSG00000105376	ICAM5	TRUE	TRUE
chr19	10294460	G	T	ENST00000221980	ENSG00000105376	ICAM5	TRUE	TRUE
chr19	10294480	C	A	ENST00000221980	ENSG00000105376	ICAM5	TRUE	TRUE
chr19	10294505	G	T	ENST00000221980	ENSG00000105376	ICAM5	TRUE	TRUE
chr19	10294516	C	A	ENST00000221980	ENSG00000105376	ICAM5	TRUE	TRUE
chr19	10294523	G	T	ENST00000221980	ENSG00000105376	ICAM5	TRUE	TRUE
chr19	10294536	G	A	ENST00000221980	ENSG00000105376	ICAM5	TRUE	TRUE
chr19	10294537	G	A	ENST00000221980	ENSG00000105376	ICAM5	TRUE	TRUE
chr19	10294541	G	T	ENST00000221980	ENSG00000105376	ICAM5	TRUE	TRUE
chr19	10294544	C	T	ENST00000221980	ENSG00000105376	ICAM5	TRUE	TRUE
chr19	10294547	C	T	ENST00000221980	ENSG00000105376	ICAM5	TRUE	TRUE
chr19	10294559	C	T	ENST00000221980	ENSG00000105376	ICAM5	TRUE	TRUE
chr19	10294562	G	T	ENST00000221980	ENSG00000105376	ICAM5	TRUE	TRUE
chr19	10294579	C	A	ENST00000221980	ENSG00000105376	ICAM5	TRUE	TRUE
chr19	10294579	C	G	ENST00000221980	ENSG00000105376	ICAM5	TRUE	TRUE
chr19	10294585	T	A	ENST00000221980	ENSG00000105376	ICAM5	TRUE	TRUE
chr19	10294637	G	T	ENST00000221980	ENSG00000105376	ICAM5	TRUE	TRUE
chr19	10294641	G	A	ENST00000221980	ENSG00000105376	ICAM5	TRUE	FALSE
chr19	10294641	G	C	ENST00000221980	ENSG00000105376	ICAM5	TRUE	FALSE
chr19	10294641	G	T	ENST00000221980	ENSG00000105376	ICAM5	TRUE	FALSE
chr19	10294642	T	A	ENST00000221980	ENSG00000105376	ICAM5	TRUE	FALSE
chr19	10294642	T	C	ENST00000221980	ENSG00000105376	ICAM5	TRUE	FALSE
chr19	10294642	T	G	ENST00000221980	ENSG00000105376	ICAM5	TRUE	FALSE
chr19	10295344	A	C	ENST00000221980	ENSG00000105376	ICAM5	TRUE	FALSE
chr19	10295344	A	G	ENST00000221980	ENSG00000105376	ICAM5	TRUE	FALSE
chr19	10295344	A	T	ENST00000221980	ENSG00000105376	ICAM5	TRUE	FALSE
chr19	10295345	G	A	ENST00000221980	ENSG00000105376	ICAM5	TRUE	FALSE
chr19	10295345	G	C	ENST00000221980	ENSG00000105376	ICAM5	TRUE	FALSE
chr19	10295345	G	T	ENST00000221980	ENSG00000105376	ICAM5	FALSE	FALSE
chr19	10295347	C	A	ENST00000221980	ENSG00000105376	ICAM5	TRUE	TRUE
chr19	10295347	C	G	ENST00000221980	ENSG00000105376	ICAM5	TRUE	TRUE
chr19	10295363	G	T	ENST00000221980	ENSG00000105376	ICAM5	TRUE	TRUE
chr19	10295376	C	A	ENST00000221980	ENSG00000105376	ICAM5	TRUE	TRUE
chr19	10295384	G	T	ENST00000221980	ENSG00000105376	ICAM5	TRUE	TRUE
chr19	10295399	G	T	ENST00000221980	ENSG00000105376	ICAM5	TRUE	TRUE
chr19	10295402	G	T	ENST00000221980	ENSG00000105376	ICAM5	TRUE	TRUE
chr19	10295415	T	A	ENST00000221980	ENSG00000105376	ICAM5	TRUE	TRUE
chr19	10295422	C	A	ENST00000221980	ENSG00000105376	ICAM5	TRUE	TRUE
chr19	10295429	G	T	ENST00000221980	ENSG00000105376	ICAM5	TRUE	TRUE
chr19	10295436	G	A	ENST00000221980	ENSG00000105376	ICAM5	TRUE	TRUE
chr19	10295437	G	A	ENST00000221980	ENSG00000105376	ICAM5	TRUE	TRUE
chr19	10295447	C	T	ENST00000221980	ENSG00000105376	ICAM5	TRUE	TRUE
chr19	10295457	G	A	ENST00000221980	ENSG00000105376	ICAM5	TRUE	TRUE
chr19	10295458	G	A	ENST00000221980	ENSG00000105376	ICAM5	TRUE	TRUE
chr19	10295493	C	A	ENST00000221980	ENSG00000105376	ICAM5	TRUE	TRUE
chr19	10295531	G	T	ENST00000221980	ENSG00000105376	ICAM5	TRUE	TRUE
chr19	10295546	G	T	ENST00000221980	ENSG00000105376	ICAM5	TRUE	TRUE
chr19	10295551	C	A	ENST00000221980	ENSG00000105376	ICAM5	TRUE	TRUE
chr19	10295551	C	G	ENST00000221980	ENSG00000105376	ICAM5	TRUE	TRUE
chr19	10295552	G	T	ENST00000221980	ENSG00000105376	ICAM5	TRUE	TRUE
chr19	10295557	C	A	ENST00000221980	ENSG00000105376	ICAM5	TRUE	TRUE
chr19	10295613	G	A	ENST00000221980	ENSG00000105376	ICAM5	TRUE	FALSE
chr19	10295613	G	C	ENST00000221980	ENSG00000105376	ICAM5	TRUE	FALSE
chr19	10295613	G	T	ENST00000221980	ENSG00000105376	ICAM5	TRUE	FALSE
chr19	10295614	T	A	ENST00000221980	ENSG00000105376	ICAM5	TRUE	FALSE
chr19	10295614	T	C	ENST00000221980	ENSG00000105376	ICAM5	FALSE	FALSE
chr19	10295614	T	G	ENST00000221980	ENSG00000105376	ICAM5	TRUE	FALSE
chr19	10296337	A	C	ENST00000221980	ENSG00000105376	ICAM5	FALSE	FALSE
chr19	10296337	A	G	ENST00000221980	ENSG00000105376	ICAM5	FALSE	FALSE
chr19	10296337	A	T	ENST00000221980	ENSG00000105376	ICAM5	FALSE	FALSE
chr19	10296338	G	A	ENST00000221980	ENSG00000105376	ICAM5	FALSE	FALSE
chr19	10296338	G	C	ENST00000221980	ENSG00000105376	ICAM5	FALSE	FALSE
chr19	10296338	G	T	ENST00000221980	ENSG00000105376	ICAM5	FALSE	FALSE
chr19	10296345	G	A	ENST00000221980	ENSG00000105376	ICAM5
chr19	10296346	G	A	ENST00000221980	ENSG00000105376	ICAM5
chr19	10296351	G	A	ENST00000221980	ENSG00000105376	ICAM5
chr19	10296352	G	A	ENST00000221980	ENSG00000105376	ICAM5
chr19	10296418	C	A	ENST00000221980	ENSG00000105376	ICAM5
chr19	10296418	C	G	ENST00000221980	ENSG00000105376	ICAM5
chr19	10296422	C	T	ENST00000221980	ENSG00000105376	ICAM5
chr19	10296436	C	A	ENST00000221980	ENSG00000105376	ICAM5
chr19	10296437	A	T	ENST00000221980	ENSG00000105376	ICAM5
chr19	10296440	A	T	ENST00000221980	ENSG00000105376	ICAM5
chr19	10296446	G	T	ENST00000221980	ENSG00000105376	ICAM5
chr19	10296451	C	A	ENST00000221980	ENSG00000105376	ICAM5
chr19	10296451	C	G	ENST00000221980	ENSG00000105376	ICAM5
chr19	10296458	C	T	ENST00000221980	ENSG00000105376	ICAM5
chr19	10296461	G	T	ENST00000221980	ENSG00000105376	ICAM5
chr19	10296467	G	T	ENST00000221980	ENSG00000105376	ICAM5
chr19	10296474	C	A	ENST00000221980	ENSG00000105376	ICAM5
chr19	10296474	C	G	ENST00000221980	ENSG00000105376	ICAM5
chr19	10296479	G	T	ENST00000221980	ENSG00000105376	ICAM5
chr19	10296490	T	A	ENST00000221980	ENSG00000105376	ICAM5
chr19	10296497	G	T	ENST00000221980	ENSG00000105376	ICAM5
chr19	10296533	G	T	ENST00000221980	ENSG00000105376	ICAM5
chr19	10296539	G	T	ENST00000221980	ENSG00000105376	ICAM5
chr19	10296545	G	T	ENST00000221980	ENSG00000105376	ICAM5
chr19	10296566	G	T	ENST00000221980	ENSG00000105376	ICAM5
chr19	10296570	C	A	ENST00000221980	ENSG00000105376	ICAM5
chr19	10296578	G	T	ENST00000221980	ENSG00000105376	ICAM5	FALSE	FALSE
chr19	10296584	G	T	ENST00000221980	ENSG00000105376	ICAM5	FALSE	FALSE
chr19	10296599	C	T	ENST00000221980	ENSG00000105376	ICAM5	FALSE	FALSE
chr19	10296609	C	A	ENST00000221980	ENSG00000105376	ICAM5	FALSE	FALSE
chr19	10305099	C	A	ENST00000403903	ENSG00000220201	ZGLP1
chr19	10305102	G	A	ENST00000403903	ENSG00000220201	ZGLP1
chr19	10305123	C	A	ENST00000403903	ENSG00000220201	ZGLP1
chr19	10305124	A	T	ENST00000403903	ENSG00000220201	ZGLP1
chr19	10305129	T	A	ENST00000403903	ENSG00000220201	ZGLP1
chr19	10305133	A	T	ENST00000403903	ENSG00000220201	ZGLP1
chr19	10305144	T	A	ENST00000403903	ENSG00000220201	ZGLP1
chr19	10305150	G	A	ENST00000403903	ENSG00000220201	ZGLP1
chr19	10305159	T	A	ENST00000403903	ENSG00000220201	ZGLP1
chr19	10305172	C	T	ENST00000403903	ENSG00000220201	ZGLP1
chr19	10305173	C	T	ENST00000403903	ENSG00000220201	ZGLP1
chr19	10305175	G	T	ENST00000403903	ENSG00000220201	ZGLP1
chr19	10305184	G	T	ENST00000403903	ENSG00000220201	ZGLP1
chr19	10305196	G	C	ENST00000403903	ENSG00000220201	ZGLP1
chr19	10305196	G	T	ENST00000403903	ENSG00000220201	ZGLP1
chr19	10305201	T	A	ENST00000403903	ENSG00000220201	ZGLP1
chr19	10305204	T	A	ENST00000403903	ENSG00000220201	ZGLP1
chr19	10305205	G	C	ENST00000403903	ENSG00000220201	ZGLP1
chr19	10305205	G	T	ENST00000403903	ENSG00000220201	ZGLP1
chr19	10305209	C	A	ENST00000403903	ENSG00000220201	ZGLP1	TRUE	FALSE
chr19	10305209	C	G	ENST00000403903	ENSG00000220201	ZGLP1	TRUE	FALSE
chr19	10305209	C	T	ENST00000403903	ENSG00000220201	ZGLP1	TRUE	FALSE
chr19	10305210	T	A	ENST00000403903	ENSG00000220201	ZGLP1	TRUE	FALSE
chr19	10305210	T	C	ENST00000403903	ENSG00000220201	ZGLP1	TRUE	FALSE
chr19	10305210	T	G	ENST00000403903	ENSG00000220201	ZGLP1	TRUE	FALSE
chr19	10305388	A	C	ENST00000403903	ENSG00000220201	ZGLP1	TRUE	FALSE
chr19	10305388	A	G	ENST00000403903	ENSG00000220201	ZGLP1	TRUE	FALSE
chr19	10305388	A	T	ENST00000403903	ENSG00000220201	ZGLP1	TRUE	FALSE
chr19	10305389	C	A	ENST00000403903	ENSG00000220201	ZGLP1	TRUE	FALSE
chr19	10305389	C	G	ENST00000403903	ENSG00000220201	ZGLP1	TRUE	FALSE
chr19	10305389	C	T	ENST00000403903	ENSG00000220201	ZGLP1	TRUE	FALSE
chr19	10305398	A	T	ENST00000403903	ENSG00000220201	ZGLP1
chr19	10305407	G	T	ENST00000403903	ENSG00000220201	ZGLP1
chr19	10305427	C	A	ENST00000403903	ENSG00000220201	ZGLP1
chr19	10305436	T	A	ENST00000403903	ENSG00000220201	ZGLP1
chr19	10305437	C	T	ENST00000403903	ENSG00000220201	ZGLP1
chr19	10305438	C	T	ENST00000403903	ENSG00000220201	ZGLP1
chr19	10305454	G	A	ENST00000403903	ENSG00000220201	ZGLP1
chr19	10305461	A	T	ENST00000403903	ENSG00000220201	ZGLP1
chr19	10305470	A	T	ENST00000403903	ENSG00000220201	ZGLP1
chr19	10305484	C	A	ENST00000403903	ENSG00000220201	ZGLP1	TRUE	FALSE
chr19	10305484	C	G	ENST00000403903	ENSG00000220201	ZGLP1	TRUE	FALSE
chr19	10305484	C	T	ENST00000403903	ENSG00000220201	ZGLP1	TRUE	FALSE
chr19	10305485	T	A	ENST00000403903	ENSG00000220201	ZGLP1	TRUE	FALSE
chr19	10305485	T	C	ENST00000403903	ENSG00000220201	ZGLP1	TRUE	FALSE
chr19	10305485	T	G	ENST00000403903	ENSG00000220201	ZGLP1	TRUE	FALSE
chr19	10305844	A	C	ENST00000403903	ENSG00000220201	ZGLP1	TRUE	FALSE
chr19	10305844	A	G	ENST00000403903	ENSG00000220201	ZGLP1	TRUE	FALSE
chr19	10305844	A	T	ENST00000403903	ENSG00000220201	ZGLP1	TRUE	FALSE
chr19	10305845	C	A	ENST00000403903	ENSG00000220201	ZGLP1	TRUE	FALSE
chr19	10305845	C	G	ENST00000403903	ENSG00000220201	ZGLP1	TRUE	FALSE
chr19	10305845	C	T	ENST00000403903	ENSG00000220201	ZGLP1	TRUE	FALSE
chr19	10305846	C	A	ENST00000403903	ENSG00000220201	ZGLP1
chr19	10305855	C	A	ENST00000403903	ENSG00000220201	ZGLP1
chr19	10305866	G	C	ENST00000403903	ENSG00000220201	ZGLP1
chr19	10305866	G	T	ENST00000403903	ENSG00000220201	ZGLP1
chr19	10305876	C	A	ENST00000403903	ENSG00000220201	ZGLP1
chr19	10305885	C	A	ENST00000403903	ENSG00000220201	ZGLP1
chr19	10305927	C	A	ENST00000403903	ENSG00000220201	ZGLP1
chr19	10305930	G	A	ENST00000403903	ENSG00000220201	ZGLP1
chr19	10305943	G	T	ENST00000403903	ENSG00000220201	ZGLP1
chr19	10305953	C	A	ENST00000403903	ENSG00000220201	ZGLP1	TRUE	FALSE
chr19	10305953	C	G	ENST00000403903	ENSG00000220201	ZGLP1	TRUE	FALSE
chr19	10305953	C	T	ENST00000403903	ENSG00000220201	ZGLP1	TRUE	FALSE
chr19	10305954	T	A	ENST00000403903	ENSG00000220201	ZGLP1	TRUE	FALSE
chr19	10305954	T	C	ENST00000403903	ENSG00000220201	ZGLP1	TRUE	FALSE
chr19	10305954	T	G	ENST00000403903	ENSG00000220201	ZGLP1	TRUE	FALSE
chr19	10308183	A	C	ENST00000403903	ENSG00000220201	ZGLP1	TRUE	FALSE
chr19	10308183	A	G	ENST00000403903	ENSG00000220201	ZGLP1	TRUE	FALSE
chr19	10308183	A	T	ENST00000403903	ENSG00000220201	ZGLP1	TRUE	FALSE
chr19	10308184	C	A	ENST00000403903	ENSG00000220201	ZGLP1	TRUE	FALSE
chr19	10308184	C	G	ENST00000403903	ENSG00000220201	ZGLP1	TRUE	FALSE
chr19	10308184	C	T	ENST00000403903	ENSG00000220201	ZGLP1	TRUE	FALSE
chr19	10308187	G	C	ENST00000403903	ENSG00000220201	ZGLP1
chr19	10308187	G	T	ENST00000403903	ENSG00000220201	ZGLP1
chr19	10308204	G	A	ENST00000403903	ENSG00000220201	ZGLP1
chr19	10308222	T	A	ENST00000403903	ENSG00000220201	ZGLP1
chr19	10308228	G	A	ENST00000403903	ENSG00000220201	ZGLP1
chr19	10308234	T	A	ENST00000403903	ENSG00000220201	ZGLP1
chr19	10308249	C	A	ENST00000403903	ENSG00000220201	ZGLP1
chr19	10308267	T	A	ENST00000403903	ENSG00000220201	ZGLP1
chr19	10308270	C	A	ENST00000403903	ENSG00000220201	ZGLP1
chr19	10308280	G	T	ENST00000403903	ENSG00000220201	ZGLP1
chr19	10308294	G	A	ENST00000403903	ENSG00000220201	ZGLP1
chr19	10308297	T	A	ENST00000403903	ENSG00000220201	ZGLP1
chr19	10308309	T	A	ENST00000403903	ENSG00000220201	ZGLP1
chr19	10308312	G	A	ENST00000403903	ENSG00000220201	ZGLP1
chr19	10308323	G	T	ENST00000403903	ENSG00000220201	ZGLP1
chr19	10308342	G	A	ENST00000403903	ENSG00000220201	ZGLP1
chr19	10308357	T	A	ENST00000403903	ENSG00000220201	ZGLP1
chr19	10308360	G	A	ENST00000403903	ENSG00000220201	ZGLP1
chr19	10308375	G	A	ENST00000403903	ENSG00000220201	ZGLP1
chr19	10308384	T	A	ENST00000403903	ENSG00000220201	ZGLP1
chr19	10308414	G	A	ENST00000403903	ENSG00000220201	ZGLP1
chr19	10308436	C	T	ENST00000403903	ENSG00000220201	ZGLP1
chr19	10308437	C	T	ENST00000403903	ENSG00000220201	ZGLP1
chr19	10308439	G	T	ENST00000403903	ENSG00000220201	ZGLP1
chr19	10308465	G	A	ENST00000403903	ENSG00000220201	ZGLP1
chr19	10308477	G	A	ENST00000403903	ENSG00000220201	ZGLP1
chr19	10308489	C	A	ENST00000403903	ENSG00000220201	ZGLP1
chr19	10308498	C	A	ENST00000403903	ENSG00000220201	ZGLP1
chr19	10308501	G	A	ENST00000403903	ENSG00000220201	ZGLP1
chr19	10308508	G	T	ENST00000403903	ENSG00000220201	ZGLP1
chr19	10308524	G	T	ENST00000403903	ENSG00000220201	ZGLP1
chr19	10308528	C	A	ENST00000403903	ENSG00000220201	ZGLP1
chr19	10308531	G	A	ENST00000403903	ENSG00000220201	ZGLP1
chr19	10308532	G	T	ENST00000403903	ENSG00000220201	ZGLP1
chr19	10308541	C	T	ENST00000403903	ENSG00000220201	ZGLP1
chr19	10308542	C	T	ENST00000403903	ENSG00000220201	ZGLP1
chr19	10308579	T	A	ENST00000403903	ENSG00000220201	ZGLP1
chr19	10308582	T	A	ENST00000403903	ENSG00000220201	ZGLP1
chr19	10308600	T	A	ENST00000403903	ENSG00000220201	ZGLP1
chr19	10308607	C	T	ENST00000403903	ENSG00000220201	ZGLP1
chr19	10308608	C	T	ENST00000403903	ENSG00000220201	ZGLP1
chr19	10308618	C	A	ENST00000403903	ENSG00000220201	ZGLP1		FALSE
chr19	10308624	G	A	ENST00000403903	ENSG00000220201	ZGLP1		FALSE
chr19	10308633	C	A	ENST00000403903	ENSG00000220201	ZGLP1	FALSE	FALSE
chr19	10308636	T	A	ENST00000403903	ENSG00000220201	ZGLP1	FALSE	FALSE
chr19	10308649	A	T	ENST00000403903	ENSG00000220201	ZGLP1	FALSE	FALSE
chr19	10308658	A	T	ENST00000403903	ENSG00000220201	ZGLP1	FALSE	FALSE
chr19	10308669	G	A	ENST00000403903	ENSG00000220201	ZGLP1	FALSE	FALSE
chr19	10308675	C	A	ENST00000403903	ENSG00000220201	ZGLP1	FALSE	FALSE
chr19	10310497	T	A	ENST00000393708	ENSG00000267673	FDX2	FALSE	FALSE
chr19	10310516	G	C	ENST00000393708	ENSG00000267673	FDX2	FALSE	FALSE
chr19	10310516	G	T	ENST00000393708	ENSG00000267673	FDX2	FALSE	FALSE
chr19	10310536	T	A	ENST00000393708	ENSG00000267673	FDX2	FALSE	FALSE
chr19	10310551	C	A	ENST00000393708	ENSG00000267673	FDX2	FALSE	FALSE
chr19	10310557	C	A	ENST00000393708	ENSG00000267673	FDX2	FALSE	FALSE
chr19	10310560	C	A	ENST00000393708	ENSG00000267673	FDX2	FALSE	FALSE
chr19	10310566	C	A	ENST00000393708	ENSG00000267673	FDX2	FALSE	FALSE
chr19	10310584	G	A	ENST00000393708	ENSG00000267673	FDX2	FALSE	FALSE
chr19	10310585	G	T	ENST00000393708	ENSG00000267673	FDX2	FALSE	FALSE
chr19	10310598	G	T	ENST00000393708	ENSG00000267673	FDX2	FALSE	FALSE
chr19	10310605	C	A	ENST00000393708	ENSG00000267673	FDX2
chr19	10310608	G	A	ENST00000393708	ENSG00000267673	FDX2
chr19	10310641	C	A	ENST00000393708	ENSG00000267673	FDX2
chr19	10310643	C	A	ENST00000393708	ENSG00000267673	FDX2	TRUE	FALSE
chr19	10310643	C	G	ENST00000393708	ENSG00000267673	FDX2	TRUE	FALSE
chr19	10310643	C	T	ENST00000393708	ENSG00000267673	FDX2	TRUE	FALSE
chr19	10310644	T	A	ENST00000393708	ENSG00000267673	FDX2	TRUE	FALSE
chr19	10310644	T	C	ENST00000393708	ENSG00000267673	FDX2	TRUE	FALSE
chr19	10310644	T	G	ENST00000393708	ENSG00000267673	FDX2	TRUE	FALSE
chr19	10310851	A	C	ENST00000393708	ENSG00000267673	FDX2	TRUE	FALSE
chr19	10310851	A	G	ENST00000393708	ENSG00000267673	FDX2	TRUE	FALSE
chr19	10310851	A	T	ENST00000393708	ENSG00000267673	FDX2	TRUE	FALSE
chr19	10310852	C	A	ENST00000393708	ENSG00000267673	FDX2	TRUE	FALSE
chr19	10310852	C	G	ENST00000393708	ENSG00000267673	FDX2	TRUE	FALSE
chr19	10310852	C	T	ENST00000393708	ENSG00000267673	FDX2	TRUE	FALSE
chr19	10310857	C	A	ENST00000393708	ENSG00000267673	FDX2	FALSE	FALSE
chr19	10310860	C	A	ENST00000393708	ENSG00000267673	FDX2	FALSE	FALSE
chr19	10310890	C	A	ENST00000393708	ENSG00000267673	FDX2	FALSE	FALSE
chr19	10310897	A	C	ENST00000393708	ENSG00000267673	FDX2	FALSE	FALSE
chr19	10310897	A	T	ENST00000393708	ENSG00000267673	FDX2	FALSE	FALSE
chr19	10310906	G	T	ENST00000393708	ENSG00000267673	FDX2	TRUE	TRUE
chr19	10310915	G	T	ENST00000393708	ENSG00000267673	FDX2	TRUE	TRUE
chr19	10310932	C	A	ENST00000393708	ENSG00000267673	FDX2	TRUE	TRUE
chr19	10310933	A	T	ENST00000393708	ENSG00000267673	FDX2	TRUE	TRUE
chr19	10310941	C	A	ENST00000393708	ENSG00000267673	FDX2	TRUE	FALSE
chr19	10310941	C	G	ENST00000393708	ENSG00000267673	FDX2	TRUE	FALSE
chr19	10310941	C	T	ENST00000393708	ENSG00000267673	FDX2	TRUE	FALSE
chr19	10310942	T	A	ENST00000393708	ENSG00000267673	FDX2	TRUE	FALSE
chr19	10310942	T	C	ENST00000393708	ENSG00000267673	FDX2	TRUE	FALSE
chr19	10310942	T	G	ENST00000393708	ENSG00000267673	FDX2	TRUE	FALSE
chr19	10315384	A	C	ENST00000393708	ENSG00000267673	FDX2	TRUE	FALSE
chr19	10315384	A	G	ENST00000393708	ENSG00000267673	FDX2	TRUE	FALSE
chr19	10315384	A	T	ENST00000393708	ENSG00000267673	FDX2	TRUE	FALSE
chr19	10315385	C	A	ENST00000393708	ENSG00000267673	FDX2	TRUE	FALSE
chr19	10315385	C	G	ENST00000393708	ENSG00000267673	FDX2	TRUE	FALSE
chr19	10315385	C	T	ENST00000393708	ENSG00000267673	FDX2	TRUE	FALSE
chr19	10315389	C	A	ENST00000393708	ENSG00000267673	FDX2
chr19	10315410	G	A	ENST00000393708	ENSG00000267673	FDX2	TRUE	TRUE
chr19	10315440	T	A	ENST00000393708	ENSG00000267673	FDX2	TRUE	TRUE
chr19	10315461	G	A	ENST00000393708	ENSG00000267673	FDX2	TRUE	TRUE
chr19	10315466	G	C	ENST00000393708	ENSG00000267673	FDX2	TRUE	TRUE
chr19	10315466	G	T	ENST00000393708	ENSG00000267673	FDX2	TRUE	TRUE
chr19	10315493	C	A	ENST00000393708	ENSG00000267673	FDX2	TRUE	FALSE
chr19	10315493	C	G	ENST00000393708	ENSG00000267673	FDX2	TRUE	FALSE
chr19	10315493	C	T	ENST00000393708	ENSG00000267673	FDX2	TRUE	FALSE
chr19	10315494	T	A	ENST00000393708	ENSG00000267673	FDX2	TRUE	FALSE
chr19	10315494	T	C	ENST00000393708	ENSG00000267673	FDX2	TRUE	FALSE
chr19	10315494	T	G	ENST00000393708	ENSG00000267673	FDX2	TRUE	FALSE
chr19	10315703	A	C	ENST00000393708	ENSG00000267673	FDX2	TRUE	FALSE
chr19	10315703	A	G	ENST00000393708	ENSG00000267673	FDX2	TRUE	FALSE
chr19	10315703	A	T	ENST00000393708	ENSG00000267673	FDX2	TRUE	FALSE
chr19	10315704	C	A	ENST00000393708	ENSG00000267673	FDX2	TRUE	FALSE
chr19	10315704	C	G	ENST00000393708	ENSG00000267673	FDX2	TRUE	FALSE
chr19	10315704	C	T	ENST00000393708	ENSG00000267673	FDX2	TRUE	FALSE
chr19	10315721	C	A	ENST00000393708	ENSG00000267673	FDX2	TRUE	TRUE
chr19	10315739	C	A	ENST00000393708	ENSG00000267673	FDX2	TRUE	TRUE
chr19	10315742	C	A	ENST00000393708	ENSG00000267673	FDX2	TRUE	TRUE
chr19	10315745	C	A	ENST00000393708	ENSG00000267673	FDX2	TRUE	TRUE
chr19	10315756	G	T	ENST00000393708	ENSG00000267673	FDX2	TRUE	TRUE
chr19	10315760	C	A	ENST00000393708	ENSG00000267673	FDX2	TRUE	FALSE
chr19	10315760	C	G	ENST00000393708	ENSG00000267673	FDX2	TRUE	FALSE
chr19	10315760	C	T	ENST00000393708	ENSG00000267673	FDX2	TRUE	FALSE
chr19	10315761	T	A	ENST00000393708	ENSG00000267673	FDX2	TRUE	FALSE
chr19	10315761	T	C	ENST00000393708	ENSG00000267673	FDX2	TRUE	FALSE
chr19	10315761	T	G	ENST00000393708	ENSG00000267673	FDX2	TRUE	FALSE
chr19	10315850	A	C	ENST00000393708	ENSG00000267673	FDX2	FALSE	FALSE
chr19	10315850	A	G	ENST00000393708	ENSG00000267673	FDX2	FALSE	FALSE
chr19	10315850	A	T	ENST00000393708	ENSG00000267673	FDX2	FALSE	FALSE
chr19	10315851	C	A	ENST00000393708	ENSG00000267673	FDX2	FALSE	FALSE
chr19	10315851	C	G	ENST00000393708	ENSG00000267673	FDX2	FALSE	FALSE
chr19	10315851	C	T	ENST00000393708	ENSG00000267673	FDX2	FALSE	FALSE
chr19	10315861	G	A	ENST00000393708	ENSG00000267673	FDX2	TRUE	TRUE
chr19	10315867	T	A	ENST00000393708	ENSG00000267673	FDX2	TRUE	TRUE
chr19	10315870	T	A	ENST00000393708	ENSG00000267673	FDX2	TRUE	TRUE
chr19	10315894	C	A	ENST00000393708	ENSG00000267673	FDX2	TRUE	TRUE
chr19	10315899	G	T	ENST00000393708	ENSG00000267673	FDX2	TRUE	TRUE
chr19	10315921	T	A	ENST00000393708	ENSG00000267673	FDX2	TRUE	TRUE
chr19	10315925	C	T	ENST00000393708	ENSG00000267673	FDX2	TRUE	TRUE
chr19	10315926	C	T	ENST00000393708	ENSG00000267673	FDX2	TRUE	TRUE
chr19	10315928	C	T	ENST00000393708	ENSG00000267673	FDX2	TRUE	TRUE
chr19	10315929	C	T	ENST00000393708	ENSG00000267673	FDX2	TRUE	TRUE
chr19	10315948	G	A	ENST00000393708	ENSG00000267673	FDX2	TRUE	FALSE
chr19	10315975	C	A	ENST00000393708	ENSG00000267673	FDX2	FALSE	FALSE
chr19	10317468	T	A	ENST00000617231	ENSG00000161847	RAVER1	FALSE	FALSE
chr19	10317474	T	A	ENST00000617231	ENSG00000161847	RAVER1	FALSE	FALSE
chr19	10317478	G	C	ENST00000617231	ENSG00000161847	RAVER1	FALSE	FALSE
chr19	10317478	G	T	ENST00000617231	ENSG00000161847	RAVER1	FALSE	FALSE
chr19	10317490	G	C	ENST00000617231	ENSG00000161847	RAVER1	FALSE	FALSE
chr19	10317490	G	T	ENST00000617231	ENSG00000161847	RAVER1	FALSE	FALSE
chr19	10317510	G	A	ENST00000617231	ENSG00000161847	RAVER1	FALSE	FALSE
chr19	10317519	G	A	ENST00000617231	ENSG00000161847	RAVER1	FALSE	FALSE
chr19	10317526	A	C	ENST00000617231	ENSG00000161847	RAVER1	FALSE	FALSE
chr19	10317526	A	T	ENST00000617231	ENSG00000161847	RAVER1	FALSE	FALSE
chr19	10317537	C	A	ENST00000617231	ENSG00000161847	RAVER1	FALSE	FALSE
chr19	10317549	C	A	ENST00000617231	ENSG00000161847	RAVER1	FALSE	FALSE
chr19	10317554	G	T	ENST00000617231	ENSG00000161847	RAVER1	FALSE	FALSE
chr19	10317582	T	A	ENST00000617231	ENSG00000161847	RAVER1	FALSE	FALSE
chr19	10317585	G	A	ENST00000617231	ENSG00000161847	RAVER1	FALSE	FALSE
chr19	10317601	C	A	ENST00000617231	ENSG00000161847	RAVER1	TRUE	FALSE
chr19	10317601	C	G	ENST00000617231	ENSG00000161847	RAVER1	TRUE	FALSE
chr19	10317601	C	T	ENST00000617231	ENSG00000161847	RAVER1	TRUE	FALSE
chr19	10317602	T	A	ENST00000617231	ENSG00000161847	RAVER1	TRUE	FALSE
chr19	10317602	T	C	ENST00000617231	ENSG00000161847	RAVER1	TRUE	FALSE
chr19	10317602	T	G	ENST00000617231	ENSG00000161847	RAVER1	TRUE	FALSE
chr19	10317688	A	C	ENST00000617231	ENSG00000161847	RAVER1	TRUE	FALSE
chr19	10317688	A	G	ENST00000617231	ENSG00000161847	RAVER1	FALSE	FALSE
chr19	10317688	A	T	ENST00000617231	ENSG00000161847	RAVER1	TRUE	FALSE
chr19	10317689	C	A	ENST00000617231	ENSG00000161847	RAVER1	TRUE	FALSE
chr19	10317689	C	G	ENST00000617231	ENSG00000161847	RAVER1	TRUE	FALSE
chr19	10317689	C	T	ENST00000617231	ENSG00000161847	RAVER1	TRUE	FALSE
chr19	10317692	T	A	ENST00000617231	ENSG00000161847	RAVER1	FALSE	FALSE
chr19	10317743	C	A	ENST00000617231	ENSG00000161847	RAVER1	TRUE	TRUE
chr19	10317746	C	A	ENST00000617231	ENSG00000161847	RAVER1	TRUE	TRUE
chr19	10317774	C	A	ENST00000617231	ENSG00000161847	RAVER1	TRUE	FALSE
chr19	10317774	C	G	ENST00000617231	ENSG00000161847	RAVER1	TRUE	FALSE
chr19	10317774	C	T	ENST00000617231	ENSG00000161847	RAVER1	TRUE	FALSE
chr19	10317775	T	A	ENST00000617231	ENSG00000161847	RAVER1	TRUE	FALSE
chr19	10317775	T	C	ENST00000617231	ENSG00000161847	RAVER1	TRUE	FALSE
chr19	10317775	T	G	ENST00000617231	ENSG00000161847	RAVER1	TRUE	FALSE
chr19	10318227	A	C	ENST00000617231	ENSG00000161847	RAVER1	TRUE	FALSE
chr19	10318227	A	G	ENST00000617231	ENSG00000161847	RAVER1	TRUE	FALSE
chr19	10318227	A	T	ENST00000617231	ENSG00000161847	RAVER1	TRUE	FALSE
chr19	10318228	C	A	ENST00000617231	ENSG00000161847	RAVER1	TRUE	FALSE
chr19	10318228	C	G	ENST00000617231	ENSG00000161847	RAVER1	TRUE	FALSE
chr19	10318228	C	T	ENST00000617231	ENSG00000161847	RAVER1	TRUE	FALSE
chr19	10318231	T	A	ENST00000617231	ENSG00000161847	RAVER1	TRUE	TRUE
chr19	10318246	G	A	ENST00000617231	ENSG00000161847	RAVER1	TRUE	TRUE
chr19	10318249	T	A	ENST00000617231	ENSG00000161847	RAVER1	TRUE	TRUE
chr19	10318261	G	A	ENST00000617231	ENSG00000161847	RAVER1	TRUE	TRUE
chr19	10318277	G	C	ENST00000617231	ENSG00000161847	RAVER1	TRUE	TRUE
chr19	10318277	G	T	ENST00000617231	ENSG00000161847	RAVER1	TRUE	TRUE
chr19	10318290	G	T	ENST00000617231	ENSG00000161847	RAVER1	TRUE	TRUE
chr19	10318296	G	C	ENST00000617231	ENSG00000161847	RAVER1	TRUE	TRUE
chr19	10318296	G	T	ENST00000617231	ENSG00000161847	RAVER1	TRUE	TRUE
chr19	10318298	A	C	ENST00000617231	ENSG00000161847	RAVER1	TRUE	TRUE
chr19	10318298	A	T	ENST00000617231	ENSG00000161847	RAVER1	TRUE	TRUE
chr19	10318345	C	A	ENST00000617231	ENSG00000161847	RAVER1
chr19	10318373	C	A	ENST00000617231	ENSG00000161847	RAVER1	TRUE	FALSE
chr19	10318373	C	G	ENST00000617231	ENSG00000161847	RAVER1	TRUE	FALSE
chr19	10318373	C	T	ENST00000617231	ENSG00000161847	RAVER1	TRUE	FALSE
chr19	10318374	T	A	ENST00000617231	ENSG00000161847	RAVER1	TRUE	FALSE
chr19	10318374	T	C	ENST00000617231	ENSG00000161847	RAVER1	TRUE	FALSE
chr19	10318374	T	G	ENST00000617231	ENSG00000161847	RAVER1	TRUE	FALSE
chr19	10319164	A	C	ENST00000617231	ENSG00000161847	RAVER1	TRUE	FALSE
chr19	10319164	A	G	ENST00000617231	ENSG00000161847	RAVER1	FALSE	FALSE
chr19	10319164	A	T	ENST00000617231	ENSG00000161847	RAVER1	TRUE	FALSE
chr19	10319165	C	A	ENST00000617231	ENSG00000161847	RAVER1	TRUE	FALSE
chr19	10319165	C	G	ENST00000617231	ENSG00000161847	RAVER1	TRUE	FALSE
chr19	10319165	C	T	ENST00000617231	ENSG00000161847	RAVER1	TRUE	FALSE
chr19	10319168	T	A	ENST00000617231	ENSG00000161847	RAVER1	TRUE	TRUE
chr19	10319174	G	A	ENST00000617231	ENSG00000161847	RAVER1	TRUE	TRUE
chr19	10319183	C	A	ENST00000617231	ENSG00000161847	RAVER1	TRUE	TRUE
chr19	10319204	C	A	ENST00000617231	ENSG00000161847	RAVER1	TRUE	TRUE
chr19	10319234	C	A	ENST00000617231	ENSG00000161847	RAVER1	TRUE	TRUE
chr19	10319241	C	A	ENST00000617231	ENSG00000161847	RAVER1	TRUE	FALSE
chr19	10319241	C	G	ENST00000617231	ENSG00000161847	RAVER1	TRUE	FALSE
chr19	10319241	C	T	ENST00000617231	ENSG00000161847	RAVER1	TRUE	FALSE
chr19	10319242	T	A	ENST00000617231	ENSG00000161847	RAVER1	TRUE	FALSE
chr19	10319242	T	C	ENST00000617231	ENSG00000161847	RAVER1	TRUE	FALSE
chr19	10319242	T	G	ENST00000617231	ENSG00000161847	RAVER1	TRUE	FALSE
chr19	10320653	A	C	ENST00000617231	ENSG00000161847	RAVER1	TRUE	FALSE
chr19	10320653	A	G	ENST00000617231	ENSG00000161847	RAVER1	TRUE	FALSE
chr19	10320653	A	T	ENST00000617231	ENSG00000161847	RAVER1	TRUE	FALSE
chr19	10320654	C	A	ENST00000617231	ENSG00000161847	RAVER1	TRUE	FALSE
chr19	10320654	C	G	ENST00000617231	ENSG00000161847	RAVER1	TRUE	FALSE
chr19	10320654	C	T	ENST00000617231	ENSG00000161847	RAVER1	TRUE	FALSE
chr19	10320656	G	T	ENST00000617231	ENSG00000161847	RAVER1	TRUE	TRUE
chr19	10320661	G	C	ENST00000617231	ENSG00000161847	RAVER1	TRUE	TRUE
chr19	10320661	G	T	ENST00000617231	ENSG00000161847	RAVER1	TRUE	TRUE
chr19	10320673	G	C	ENST00000617231	ENSG00000161847	RAVER1	TRUE	TRUE
chr19	10320673	G	T	ENST00000617231	ENSG00000161847	RAVER1	TRUE	TRUE
chr19	10320690	C	A	ENST00000617231	ENSG00000161847	RAVER1	TRUE	TRUE
chr19	10320696	C	A	ENST00000617231	ENSG00000161847	RAVER1	TRUE	TRUE
chr19	10320741	T	A	ENST00000617231	ENSG00000161847	RAVER1
chr19	10320747	G	A	ENST00000617231	ENSG00000161847	RAVER1
chr19	10320756	T	A	ENST00000617231	ENSG00000161847	RAVER1
chr19	10320777	C	A	ENST00000617231	ENSG00000161847	RAVER1
chr19	10320807	C	A	ENST00000617231	ENSG00000161847	RAVER1	TRUE	TRUE
chr19	10320825	T	A	ENST00000617231	ENSG00000161847	RAVER1	TRUE	TRUE
chr19	10320837	C	A	ENST00000617231	ENSG00000161847	RAVER1	TRUE	TRUE
chr19	10320838	C	T	ENST00000617231	ENSG00000161847	RAVER1	TRUE	TRUE
chr19	10320839	C	T	ENST00000617231	ENSG00000161847	RAVER1	TRUE	TRUE
chr19	10320852	C	A	ENST00000617231	ENSG00000161847	RAVER1	TRUE	TRUE
chr19	10320855	T	A	ENST00000617231	ENSG00000161847	RAVER1	TRUE	TRUE
chr19	10320898	G	C	ENST00000617231	ENSG00000161847	RAVER1	TRUE	TRUE
chr19	10320898	G	T	ENST00000617231	ENSG00000161847	RAVER1	TRUE	TRUE
chr19	10320919	G	C	ENST00000617231	ENSG00000161847	RAVER1	TRUE	TRUE
chr19	10320919	G	T	ENST00000617231	ENSG00000161847	RAVER1	TRUE	TRUE
chr19	10320927	T	A	ENST00000617231	ENSG00000161847	RAVER1	TRUE	TRUE
chr19	10320936	C	A	ENST00000617231	ENSG00000161847	RAVER1	TRUE	TRUE
chr19	10320947	G	C	ENST00000617231	ENSG00000161847	RAVER1	TRUE	TRUE
chr19	10320947	G	T	ENST00000617231	ENSG00000161847	RAVER1	TRUE	TRUE
chr19	10320952	C	A	ENST00000617231	ENSG00000161847	RAVER1	TRUE	FALSE
chr19	10320952	C	G	ENST00000617231	ENSG00000161847	RAVER1	TRUE	FALSE
chr19	10320952	C	T	ENST00000617231	ENSG00000161847	RAVER1	TRUE	FALSE
chr19	10320953	T	A	ENST00000617231	ENSG00000161847	RAVER1	TRUE	FALSE
chr19	10320953	T	C	ENST00000617231	ENSG00000161847	RAVER1	TRUE	FALSE
chr19	10320953	T	G	ENST00000617231	ENSG00000161847	RAVER1	TRUE	FALSE
chr19	10321046	A	C	ENST00000617231	ENSG00000161847	RAVER1	FALSE	FALSE
chr19	10321046	A	G	ENST00000617231	ENSG00000161847	RAVER1	FALSE	FALSE
chr19	10321046	A	T	ENST00000617231	ENSG00000161847	RAVER1	FALSE	FALSE
chr19	10321047	C	A	ENST00000617231	ENSG00000161847	RAVER1	FALSE	FALSE
chr19	10321047	C	G	ENST00000617231	ENSG00000161847	RAVER1	FALSE	FALSE
chr19	10321047	C	T	ENST00000617231	ENSG00000161847	RAVER1	FALSE	FALSE
chr19	10321080	T	A	ENST00000617231	ENSG00000161847	RAVER1
chr19	10321083	G	A	ENST00000617231	ENSG00000161847	RAVER1
chr19	10321092	T	A	ENST00000617231	ENSG00000161847	RAVER1
chr19	10321107	G	A	ENST00000617231	ENSG00000161847	RAVER1
chr19	10321140	G	A	ENST00000617231	ENSG00000161847	RAVER1
chr19	10321157	A	T	ENST00000617231	ENSG00000161847	RAVER1
chr19	10321170	C	A	ENST00000617231	ENSG00000161847	RAVER1
chr19	10321221	T	A	ENST00000617231	ENSG00000161847	RAVER1
chr19	10321227	G	A	ENST00000617231	ENSG00000161847	RAVER1
chr19	10321242	C	A	ENST00000617231	ENSG00000161847	RAVER1
chr19	10321260	C	A	ENST00000617231	ENSG00000161847	RAVER1	FALSE	FALSE
chr19	10321260	C	G	ENST00000617231	ENSG00000161847	RAVER1	FALSE	FALSE
chr19	10321260	C	T	ENST00000617231	ENSG00000161847	RAVER1	FALSE	FALSE
chr19	10321261	T	A	ENST00000617231	ENSG00000161847	RAVER1	FALSE	FALSE
chr19	10321261	T	C	ENST00000617231	ENSG00000161847	RAVER1	FALSE	FALSE
chr19	10321261	T	G	ENST00000617231	ENSG00000161847	RAVER1	FALSE	FALSE
chr19	10321529	A	C	ENST00000617231	ENSG00000161847	RAVER1	TRUE	FALSE
chr19	10321529	A	G	ENST00000617231	ENSG00000161847	RAVER1	TRUE	FALSE
chr19	10321529	A	T	ENST00000617231	ENSG00000161847	RAVER1	TRUE	FALSE
chr19	10321530	C	A	ENST00000617231	ENSG00000161847	RAVER1	TRUE	FALSE
chr19	10321530	C	G	ENST00000617231	ENSG00000161847	RAVER1	TRUE	FALSE
chr19	10321530	C	T	ENST00000617231	ENSG00000161847	RAVER1	TRUE	FALSE
chr19	10321531	C	A	ENST00000617231	ENSG00000161847	RAVER1
chr19	10321543	C	A	ENST00000617231	ENSG00000161847	RAVER1
chr19	10321567	G	A	ENST00000617231	ENSG00000161847	RAVER1
chr19	10321579	G	A	ENST00000617231	ENSG00000161847	RAVER1
chr19	10321596	G	C	ENST00000617231	ENSG00000161847	RAVER1
chr19	10321596	G	T	ENST00000617231	ENSG00000161847	RAVER1
chr19	10321603	C	A	ENST00000617231	ENSG00000161847	RAVER1
chr19	10321618	T	A	ENST00000617231	ENSG00000161847	RAVER1
chr19	10321619	C	A	ENST00000617231	ENSG00000161847	RAVER1	TRUE	FALSE
chr19	10321619	C	G	ENST00000617231	ENSG00000161847	RAVER1	TRUE	FALSE
chr19	10321619	C	T	ENST00000617231	ENSG00000161847	RAVER1	TRUE	FALSE
chr19	10321620	T	A	ENST00000617231	ENSG00000161847	RAVER1	TRUE	FALSE
chr19	10321620	T	C	ENST00000617231	ENSG00000161847	RAVER1	TRUE	FALSE
chr19	10321620	T	G	ENST00000617231	ENSG00000161847	RAVER1	TRUE	FALSE
chr19	10322643	A	C	ENST00000617231	ENSG00000161847	RAVER1	TRUE	FALSE
chr19	10322643	A	G	ENST00000617231	ENSG00000161847	RAVER1	TRUE	FALSE
chr19	10322643	A	T	ENST00000617231	ENSG00000161847	RAVER1	TRUE	FALSE
chr19	10322644	C	A	ENST00000617231	ENSG00000161847	RAVER1	TRUE	FALSE
chr19	10322644	C	G	ENST00000617231	ENSG00000161847	RAVER1	TRUE	FALSE
chr19	10322644	C	T	ENST00000617231	ENSG00000161847	RAVER1	TRUE	FALSE
chr19	10322647	T	A	ENST00000617231	ENSG00000161847	RAVER1	TRUE	TRUE
chr19	10322650	G	A	ENST00000617231	ENSG00000161847	RAVER1	TRUE	TRUE
chr19	10322656	G	A	ENST00000617231	ENSG00000161847	RAVER1	TRUE	TRUE
chr19	10322662	G	A	ENST00000617231	ENSG00000161847	RAVER1	TRUE	TRUE
chr19	10322674	G	A	ENST00000617231	ENSG00000161847	RAVER1	TRUE	TRUE
chr19	10322676	A	T	ENST00000617231	ENSG00000161847	RAVER1	TRUE	TRUE
chr19	10322740	C	A	ENST00000617231	ENSG00000161847	RAVER1	TRUE	FALSE
chr19	10322740	C	G	ENST00000617231	ENSG00000161847	RAVER1	TRUE	FALSE
chr19	10322740	C	T	ENST00000617231	ENSG00000161847	RAVER1	TRUE	FALSE
chr19	10322741	T	A	ENST00000617231	ENSG00000161847	RAVER1	TRUE	FALSE
chr19	10322741	T	C	ENST00000617231	ENSG00000161847	RAVER1	TRUE	FALSE
chr19	10322741	T	G	ENST00000617231	ENSG00000161847	RAVER1	TRUE	FALSE
chr19	10323143	A	C	ENST00000617231	ENSG00000161847	RAVER1	TRUE	FALSE
chr19	10323143	A	G	ENST00000617231	ENSG00000161847	RAVER1	TRUE	FALSE
chr19	10323143	A	T	ENST00000617231	ENSG00000161847	RAVER1	TRUE	FALSE
chr19	10323144	C	A	ENST00000617231	ENSG00000161847	RAVER1	TRUE	FALSE
chr19	10323144	C	G	ENST00000617231	ENSG00000161847	RAVER1	TRUE	FALSE
chr19	10323144	C	T	ENST00000617231	ENSG00000161847	RAVER1	TRUE	FALSE
chr19	10323148	G	A	ENST00000617231	ENSG00000161847	RAVER1	TRUE	TRUE
chr19	10323151	T	A	ENST00000617231	ENSG00000161847	RAVER1	TRUE	TRUE
chr19	10323193	G	A	ENST00000617231	ENSG00000161847	RAVER1	TRUE	TRUE
chr19	10323229	G	A	ENST00000617231	ENSG00000161847	RAVER1	TRUE	TRUE
chr19	10323244	C	A	ENST00000617231	ENSG00000161847	RAVER1	TRUE	TRUE
chr19	10323256	C	A	ENST00000617231	ENSG00000161847	RAVER1	TRUE	TRUE
chr19	10323259	T	A	ENST00000617231	ENSG00000161847	RAVER1	TRUE	TRUE
chr19	10323275	C	A	ENST00000617231	ENSG00000161847	RAVER1	TRUE	FALSE
chr19	10323275	C	G	ENST00000617231	ENSG00000161847	RAVER1	TRUE	FALSE
chr19	10323275	C	T	ENST00000617231	ENSG00000161847	RAVER1	TRUE	FALSE
chr19	10323276	T	A	ENST00000617231	ENSG00000161847	RAVER1	TRUE	FALSE
chr19	10323276	T	C	ENST00000617231	ENSG00000161847	RAVER1	TRUE	FALSE
chr19	10323276	T	G	ENST00000617231	ENSG00000161847	RAVER1	TRUE	FALSE
chr19	10323373	A	C	ENST00000617231	ENSG00000161847	RAVER1	TRUE	FALSE
chr19	10323373	A	G	ENST00000617231	ENSG00000161847	RAVER1	TRUE	FALSE
chr19	10323373	A	T	ENST00000617231	ENSG00000161847	RAVER1	TRUE	FALSE
chr19	10323374	C	A	ENST00000617231	ENSG00000161847	RAVER1	TRUE	FALSE
chr19	10323374	C	G	ENST00000617231	ENSG00000161847	RAVER1	TRUE	FALSE
chr19	10323374	C	T	ENST00000617231	ENSG00000161847	RAVER1	TRUE	FALSE
chr19	10323383	G	A	ENST00000617231	ENSG00000161847	RAVER1	TRUE	TRUE
chr19	10323432	G	T	ENST00000617231	ENSG00000161847	RAVER1	TRUE	TRUE
chr19	10323446	G	A	ENST00000617231	ENSG00000161847	RAVER1	TRUE	TRUE
chr19	10323482	G	A	ENST00000617231	ENSG00000161847	RAVER1	TRUE	TRUE
chr19	10323485	G	A	ENST00000617231	ENSG00000161847	RAVER1	TRUE	TRUE
chr19	10323488	G	A	ENST00000617231	ENSG00000161847	RAVER1	TRUE	TRUE
chr19	10323494	C	A	ENST00000617231	ENSG00000161847	RAVER1	TRUE	TRUE
chr19	10323497	C	A	ENST00000617231	ENSG00000161847	RAVER1	TRUE	TRUE
chr19	10323506	C	A	ENST00000617231	ENSG00000161847	RAVER1	TRUE	TRUE
chr19	10323515	C	A	ENST00000617231	ENSG00000161847	RAVER1	TRUE	TRUE
chr19	10323516	A	C	ENST00000617231	ENSG00000161847	RAVER1	TRUE	TRUE
chr19	10323516	A	T	ENST00000617231	ENSG00000161847	RAVER1	TRUE	TRUE
chr19	10323521	C	A	ENST00000617231	ENSG00000161847	RAVER1	TRUE	TRUE
chr19	10323539	T	A	ENST00000617231	ENSG00000161847	RAVER1	TRUE	TRUE
chr19	10323545	G	A	ENST00000617231	ENSG00000161847	RAVER1	TRUE	TRUE
chr19	10323554	G	A	ENST00000617231	ENSG00000161847	RAVER1	TRUE	TRUE
chr19	10323558	G	T	ENST00000617231	ENSG00000161847	RAVER1	TRUE	TRUE
chr19	10323567	C	A	ENST00000617231	ENSG00000161847	RAVER1	TRUE	FALSE
chr19	10323567	C	G	ENST00000617231	ENSG00000161847	RAVER1	TRUE	FALSE
chr19	10323567	C	T	ENST00000617231	ENSG00000161847	RAVER1	TRUE	FALSE
chr19	10323568	T	A	ENST00000617231	ENSG00000161847	RAVER1	TRUE	FALSE
chr19	10323568	T	C	ENST00000617231	ENSG00000161847	RAVER1	TRUE	FALSE
chr19	10323568	T	G	ENST00000617231	ENSG00000161847	RAVER1	TRUE	FALSE
chr19	10328640	A	C	ENST00000617231	ENSG00000161847	RAVER1	TRUE	FALSE
chr19	10328640	A	G	ENST00000617231	ENSG00000161847	RAVER1	TRUE	FALSE
chr19	10328640	A	T	ENST00000617231	ENSG00000161847	RAVER1	TRUE	FALSE
chr19	10328641	C	A	ENST00000617231	ENSG00000161847	RAVER1	TRUE	FALSE
chr19	10328641	C	G	ENST00000617231	ENSG00000161847	RAVER1	TRUE	FALSE
chr19	10328641	C	T	ENST00000617231	ENSG00000161847	RAVER1	TRUE	FALSE
chr19	10328644	G	A	ENST00000617231	ENSG00000161847	RAVER1	TRUE	TRUE
chr19	10328645	G	T	ENST00000617231	ENSG00000161847	RAVER1	TRUE	TRUE
chr19	10328670	G	C	ENST00000617231	ENSG00000161847	RAVER1	TRUE	TRUE
chr19	10328670	G	T	ENST00000617231	ENSG00000161847	RAVER1	TRUE	TRUE
chr19	10328681	G	T	ENST00000617231	ENSG00000161847	RAVER1	TRUE	TRUE
chr19	10328726	A	T	ENST00000617231	ENSG00000161847	RAVER1	TRUE	TRUE
chr19	10328732	G	T	ENST00000617231	ENSG00000161847	RAVER1	TRUE	TRUE
chr19	10328764	G	A	ENST00000617231	ENSG00000161847	RAVER1	TRUE	TRUE
chr19	10328777	C	T	ENST00000617231	ENSG00000161847	RAVER1	TRUE	TRUE
chr19	10328778	C	T	ENST00000617231	ENSG00000161847	RAVER1	TRUE	TRUE
chr19	10328786	G	C	ENST00000617231	ENSG00000161847	RAVER1	TRUE	TRUE
chr19	10328786	G	T	ENST00000617231	ENSG00000161847	RAVER1	TRUE	TRUE
chr19	10328803	C	A	ENST00000617231	ENSG00000161847	RAVER1	TRUE	TRUE
chr19	10328812	T	A	ENST00000617231	ENSG00000161847	RAVER1	TRUE	TRUE
chr19	10328826	G	T	ENST00000617231	ENSG00000161847	RAVER1	TRUE	TRUE
chr19	10328830	T	A	ENST00000617231	ENSG00000161847	RAVER1	TRUE	TRUE
chr19	10328844	G	T	ENST00000617231	ENSG00000161847	RAVER1	TRUE	TRUE
chr19	10328851	T	A	ENST00000617231	ENSG00000161847	RAVER1	TRUE	TRUE
chr19	10328854	T	A	ENST00000617231	ENSG00000161847	RAVER1	TRUE	TRUE
chr19	10328858	G	C	ENST00000617231	ENSG00000161847	RAVER1	TRUE	TRUE
chr19	10328858	G	T	ENST00000617231	ENSG00000161847	RAVER1	TRUE	TRUE
chr19	10328863	C	A	ENST00000617231	ENSG00000161847	RAVER1	TRUE	TRUE
chr19	10328873	A	C	ENST00000617231	ENSG00000161847	RAVER1	TRUE	TRUE
chr19	10328873	A	T	ENST00000617231	ENSG00000161847	RAVER1	TRUE	TRUE
chr19	10328881	T	A	ENST00000617231	ENSG00000161847	RAVER1	TRUE	TRUE
chr19	10328887	G	A	ENST00000617231	ENSG00000161847	RAVER1	TRUE	TRUE
chr19	10328899	C	A	ENST00000617231	ENSG00000161847	RAVER1	TRUE	TRUE
chr19	10328903	G	C	ENST00000617231	ENSG00000161847	RAVER1	TRUE	TRUE
chr19	10328903	G	T	ENST00000617231	ENSG00000161847	RAVER1	TRUE	TRUE
chr19	10328915	G	T	ENST00000617231	ENSG00000161847	RAVER1	TRUE	TRUE
chr19	10328923	C	A	ENST00000617231	ENSG00000161847	RAVER1	TRUE	TRUE
chr19	10328950	C	A	ENST00000617231	ENSG00000161847	RAVER1	TRUE	TRUE
chr19	10328953	C	A	ENST00000617231	ENSG00000161847	RAVER1	TRUE	TRUE
chr19	10328959	G	A	ENST00000617231	ENSG00000161847	RAVER1	TRUE	TRUE
chr19	10328962	G	A	ENST00000617231	ENSG00000161847	RAVER1	TRUE	TRUE
chr19	10328965	G	A	ENST00000617231	ENSG00000161847	RAVER1	TRUE	TRUE
chr19	10328993	A	T	ENST00000617231	ENSG00000161847	RAVER1	TRUE	TRUE
chr19	10329016	G	A	ENST00000617231	ENSG00000161847	RAVER1	TRUE	TRUE
chr19	10329022	G	A	ENST00000617231	ENSG00000161847	RAVER1	TRUE	TRUE
chr19	10329027	G	T	ENST00000617231	ENSG00000161847	RAVER1	TRUE	TRUE
chr19	10329034	C	A	ENST00000617231	ENSG00000161847	RAVER1	TRUE	TRUE
chr19	10329040	C	A	ENST00000617231	ENSG00000161847	RAVER1	TRUE	TRUE
chr19	10329055	G	A	ENST00000617231	ENSG00000161847	RAVER1	TRUE	TRUE
chr19	10329079	C	A	ENST00000617231	ENSG00000161847	RAVER1	TRUE	TRUE
chr19	10329085	G	A	ENST00000617231	ENSG00000161847	RAVER1	TRUE	TRUE
chr19	10329088	C	A	ENST00000617231	ENSG00000161847	RAVER1	TRUE	TRUE
chr19	10329112	C	A	ENST00000617231	ENSG00000161847	RAVER1	TRUE	FALSE
chr19	10329112	C	G	ENST00000617231	ENSG00000161847	RAVER1	TRUE	FALSE
chr19	10329112	C	T	ENST00000617231	ENSG00000161847	RAVER1	TRUE	FALSE
chr19	10329113	T	A	ENST00000617231	ENSG00000161847	RAVER1	TRUE	FALSE
chr19	10329113	T	C	ENST00000617231	ENSG00000161847	RAVER1	TRUE	FALSE
chr19	10329113	T	G	ENST00000617231	ENSG00000161847	RAVER1	TRUE	FALSE
chr19	10330458	A	C	ENST00000617231	ENSG00000161847	RAVER1	TRUE	FALSE
chr19	10330458	A	G	ENST00000617231	ENSG00000161847	RAVER1	TRUE	FALSE
chr19	10330458	A	T	ENST00000617231	ENSG00000161847	RAVER1	TRUE	FALSE
chr19	10330459	C	A	ENST00000617231	ENSG00000161847	RAVER1	TRUE	FALSE
chr19	10330459	C	G	ENST00000617231	ENSG00000161847	RAVER1	TRUE	FALSE
chr19	10330459	C	T	ENST00000617231	ENSG00000161847	RAVER1	TRUE	FALSE
chr19	10330469	T	A	ENST00000617231	ENSG00000161847	RAVER1	TRUE	TRUE
chr19	10330470	G	C	ENST00000617231	ENSG00000161847	RAVER1	TRUE	TRUE
chr19	10330470	G	T	ENST00000617231	ENSG00000161847	RAVER1	TRUE	TRUE
chr19	10330475	T	A	ENST00000617231	ENSG00000161847	RAVER1	TRUE	TRUE
chr19	10330485	A	T	ENST00000617231	ENSG00000161847	RAVER1	TRUE	TRUE
chr19	10330488	G	C	ENST00000617231	ENSG00000161847	RAVER1	TRUE	TRUE
chr19	10330488	G	T	ENST00000617231	ENSG00000161847	RAVER1	TRUE	TRUE
chr19	10330493	T	A	ENST00000617231	ENSG00000161847	RAVER1	TRUE	TRUE
chr19	10330499	C	A	ENST00000617231	ENSG00000161847	RAVER1	TRUE	TRUE
chr19	10330500	A	C	ENST00000617231	ENSG00000161847	RAVER1	TRUE	TRUE
chr19	10330500	A	T	ENST00000617231	ENSG00000161847	RAVER1	TRUE	TRUE
chr19	10330526	C	A	ENST00000617231	ENSG00000161847	RAVER1
chr19	10330527	C	A	ENST00000617231	ENSG00000161847	RAVER1	TRUE	FALSE
chr19	10330527	C	G	ENST00000617231	ENSG00000161847	RAVER1	TRUE	FALSE
chr19	10330527	C	T	ENST00000617231	ENSG00000161847	RAVER1	TRUE	FALSE
chr19	10330528	T	A	ENST00000617231	ENSG00000161847	RAVER1	TRUE	FALSE
chr19	10330528	T	C	ENST00000617231	ENSG00000161847	RAVER1	TRUE	FALSE
chr19	10330528	T	G	ENST00000617231	ENSG00000161847	RAVER1	TRUE	FALSE
chr19	10333287	A	C	ENST00000617231	ENSG00000161847	RAVER1	TRUE	FALSE
chr19	10333287	A	G	ENST00000617231	ENSG00000161847	RAVER1	TRUE	FALSE
chr19	10333287	A	T	ENST00000617231	ENSG00000161847	RAVER1	TRUE	FALSE
chr19	10333288	C	A	ENST00000617231	ENSG00000161847	RAVER1	TRUE	FALSE
chr19	10333288	C	G	ENST00000617231	ENSG00000161847	RAVER1	TRUE	FALSE
chr19	10333288	C	T	ENST00000617231	ENSG00000161847	RAVER1	TRUE	FALSE
chr19	10333291	G	A	ENST00000617231	ENSG00000161847	RAVER1	TRUE	TRUE
chr19	10333330	T	A	ENST00000617231	ENSG00000161847	RAVER1	TRUE	TRUE
chr19	10333348	G	A	ENST00000617231	ENSG00000161847	RAVER1	TRUE	TRUE
chr19	10333354	C	A	ENST00000617231	ENSG00000161847	RAVER1	TRUE	TRUE
chr19	10333363	C	A	ENST00000617231	ENSG00000161847	RAVER1	TRUE	TRUE
chr19	10333372	T	A	ENST00000617231	ENSG00000161847	RAVER1	TRUE	TRUE
chr19	10333381	C	A	ENST00000617231	ENSG00000161847	RAVER1	TRUE	TRUE
chr19	10333384	C	A	ENST00000617231	ENSG00000161847	RAVER1	TRUE	TRUE
chr19	10333405	C	A	ENST00000617231	ENSG00000161847	RAVER1	TRUE	TRUE
chr19	10333408	C	A	ENST00000617231	ENSG00000161847	RAVER1	TRUE	TRUE
chr19	10333411	C	A	ENST00000617231	ENSG00000161847	RAVER1	TRUE	TRUE
chr19	10333426	C	A	ENST00000617231	ENSG00000161847	RAVER1	TRUE	TRUE
chr19	10333444	C	A	ENST00000617231	ENSG00000161847	RAVER1	TRUE	FALSE
chr19	10333450	C	A	ENST00000617231	ENSG00000161847	RAVER1	TRUE	FALSE
chr19	10333462	T	A	ENST00000617231	ENSG00000161847	RAVER1	FALSE	FALSE
chr19	10333862	C	A	ENST00000160262	ENSG00000076662	ICAM3	FALSE	FALSE
chr19	10333868	T	A	ENST00000160262	ENSG00000076662	ICAM3	FALSE	FALSE
chr19	10333877	C	A	ENST00000160262	ENSG00000076662	ICAM3	FALSE	FALSE
chr19	10333880	C	A	ENST00000160262	ENSG00000076662	ICAM3	FALSE	FALSE
chr19	10333892	C	A	ENST00000160262	ENSG00000076662	ICAM3	FALSE	FALSE
chr19	10333901	G	A	ENST00000160262	ENSG00000076662	ICAM3	FALSE	FALSE
chr19	10333920	A	C	ENST00000160262	ENSG00000076662	ICAM3	FALSE	FALSE
chr19	10333920	A	T	ENST00000160262	ENSG00000076662	ICAM3	FALSE	FALSE
chr19	10333931	C	A	ENST00000160262	ENSG00000076662	ICAM3	FALSE	FALSE
chr19	10333934	C	A	ENST00000160262	ENSG00000076662	ICAM3	FALSE	FALSE
chr19	10333944	G	C	ENST00000160262	ENSG00000076662	ICAM3	FALSE	FALSE
chr19	10333944	G	T	ENST00000160262	ENSG00000076662	ICAM3	FALSE	FALSE
chr19	10333961	G	A	ENST00000160262	ENSG00000076662	ICAM3	FALSE	FALSE
chr19	10333967	C	A	ENST00000160262	ENSG00000076662	ICAM3	FALSE	FALSE
chr19	10333977	G	C	ENST00000160262	ENSG00000076662	ICAM3	FALSE	FALSE
chr19	10333977	G	T	ENST00000160262	ENSG00000076662	ICAM3	FALSE	FALSE
chr19	10333984	A	C	ENST00000160262	ENSG00000076662	ICAM3	FALSE	FALSE
chr19	10333984	A	T	ENST00000160262	ENSG00000076662	ICAM3	FALSE	FALSE
chr19	10334020	A	C	ENST00000160262	ENSG00000076662	ICAM3	FALSE	FALSE
chr19	10334020	A	T	ENST00000160262	ENSG00000076662	ICAM3	FALSE	FALSE
chr19	10334060	C	A	ENST00000160262	ENSG00000076662	ICAM3	TRUE	FALSE
chr19	10334060	C	G	ENST00000160262	ENSG00000076662	ICAM3	TRUE	FALSE
chr19	10334060	C	T	ENST00000160262	ENSG00000076662	ICAM3	TRUE	FALSE
chr19	10334061	T	A	ENST00000160262	ENSG00000076662	ICAM3	TRUE	FALSE
chr19	10334061	T	C	ENST00000160262	ENSG00000076662	ICAM3	TRUE	FALSE
chr19	10334061	T	G	ENST00000160262	ENSG00000076662	ICAM3	TRUE	FALSE
chr19	10334158	A	C	ENST00000160262	ENSG00000076662	ICAM3	FALSE	FALSE
chr19	10334158	A	G	ENST00000160262	ENSG00000076662	ICAM3	FALSE	FALSE
chr19	10334158	A	T	ENST00000160262	ENSG00000076662	ICAM3	FALSE	FALSE
chr19	10334159	C	A	ENST00000160262	ENSG00000076662	ICAM3	FALSE	FALSE
chr19	10334159	C	G	ENST00000160262	ENSG00000076662	ICAM3	FALSE	FALSE
chr19	10334159	C	T	ENST00000160262	ENSG00000076662	ICAM3	FALSE	FALSE
chr19	10334163	C	A	ENST00000160262	ENSG00000076662	ICAM3
chr19	10334188	G	C	ENST00000160262	ENSG00000076662	ICAM3
chr19	10334188	G	T	ENST00000160262	ENSG00000076662	ICAM3
chr19	10334193	T	A	ENST00000160262	ENSG00000076662	ICAM3
chr19	10334199	G	A	ENST00000160262	ENSG00000076662	ICAM3
chr19	10334201	G	C	ENST00000160262	ENSG00000076662	ICAM3	FALSE	FALSE
chr19	10334201	G	T	ENST00000160262	ENSG00000076662	ICAM3	FALSE	FALSE
chr19	10334214	G	A	ENST00000160262	ENSG00000076662	ICAM3	TRUE	TRUE
chr19	10334215	G	T	ENST00000160262	ENSG00000076662	ICAM3	TRUE	TRUE
chr19	10334220	G	A	ENST00000160262	ENSG00000076662	ICAM3	TRUE	TRUE
chr19	10334221	A	C	ENST00000160262	ENSG00000076662	ICAM3	TRUE	TRUE
chr19	10334221	A	T	ENST00000160262	ENSG00000076662	ICAM3	TRUE	TRUE
chr19	10334274	C	A	ENST00000160262	ENSG00000076662	ICAM3	TRUE	TRUE
chr19	10334289	C	A	ENST00000160262	ENSG00000076662	ICAM3	TRUE	TRUE
chr19	10334292	T	A	ENST00000160262	ENSG00000076662	ICAM3	TRUE	TRUE
chr19	10334294	A	T	ENST00000160262	ENSG00000076662	ICAM3	TRUE	TRUE
chr19	10334296	A	T	ENST00000160262	ENSG00000076662	ICAM3	TRUE	TRUE
chr19	10334307	C	A	ENST00000160262	ENSG00000076662	ICAM3	TRUE	TRUE
chr19	10334311	G	C	ENST00000160262	ENSG00000076662	ICAM3	TRUE	TRUE
chr19	10334311	G	T	ENST00000160262	ENSG00000076662	ICAM3	TRUE	TRUE
chr19	10334331	G	A	ENST00000160262	ENSG00000076662	ICAM3	TRUE	TRUE
chr19	10334332	G	T	ENST00000160262	ENSG00000076662	ICAM3	TRUE	TRUE
chr19	10334337	G	A	ENST00000160262	ENSG00000076662	ICAM3	TRUE	TRUE
chr19	10334349	T	A	ENST00000160262	ENSG00000076662	ICAM3	TRUE	TRUE
chr19	10334355	T	A	ENST00000160262	ENSG00000076662	ICAM3	TRUE	TRUE
chr19	10334361	T	A	ENST00000160262	ENSG00000076662	ICAM3	TRUE	TRUE
chr19	10334362	C	T	ENST00000160262	ENSG00000076662	ICAM3	TRUE	TRUE
chr19	10334363	C	T	ENST00000160262	ENSG00000076662	ICAM3	TRUE	TRUE
chr19	10334367	T	A	ENST00000160262	ENSG00000076662	ICAM3	TRUE	TRUE
chr19	10334369	A	T	ENST00000160262	ENSG00000076662	ICAM3	TRUE	TRUE
chr19	10334376	G	A	ENST00000160262	ENSG00000076662	ICAM3	TRUE	TRUE
chr19	10334380	G	T	ENST00000160262	ENSG00000076662	ICAM3	TRUE	TRUE
chr19	10334391	G	A	ENST00000160262	ENSG00000076662	ICAM3	TRUE	TRUE
chr19	10334400	T	A	ENST00000160262	ENSG00000076662	ICAM3	TRUE	TRUE
chr19	10334407	A	C	ENST00000160262	ENSG00000076662	ICAM3	TRUE	TRUE
chr19	10334407	A	T	ENST00000160262	ENSG00000076662	ICAM3	TRUE	TRUE
chr19	10334409	C	A	ENST00000160262	ENSG00000076662	ICAM3	FALSE	FALSE
chr19	10334409	C	G	ENST00000160262	ENSG00000076662	ICAM3	FALSE	FALSE
chr19	10334409	C	T	ENST00000160262	ENSG00000076662	ICAM3	FALSE	FALSE
chr19	10334410	T	A	ENST00000160262	ENSG00000076662	ICAM3	FALSE	FALSE
chr19	10334410	T	C	ENST00000160262	ENSG00000076662	ICAM3	FALSE	FALSE
chr19	10334410	T	G	ENST00000160262	ENSG00000076662	ICAM3	FALSE	FALSE
chr19	10334526	A	C	ENST00000160262	ENSG00000076662	ICAM3	FALSE	FALSE
chr19	10334526	A	G	ENST00000160262	ENSG00000076662	ICAM3	FALSE	FALSE
chr19	10334526	A	T	ENST00000160262	ENSG00000076662	ICAM3	FALSE	FALSE
chr19	10334527	C	A	ENST00000160262	ENSG00000076662	ICAM3	FALSE	FALSE
chr19	10334527	C	G	ENST00000160262	ENSG00000076662	ICAM3	FALSE	FALSE
chr19	10334527	C	T	ENST00000160262	ENSG00000076662	ICAM3	FALSE	FALSE
chr19	10334537	G	A	ENST00000160262	ENSG00000076662	ICAM3	TRUE	TRUE
chr19	10334543	G	A	ENST00000160262	ENSG00000076662	ICAM3	TRUE	TRUE
chr19	10334563	A	T	ENST00000160262	ENSG00000076662	ICAM3	TRUE	TRUE
chr19	10334570	C	A	ENST00000160262	ENSG00000076662	ICAM3	TRUE	TRUE
chr19	10334582	C	A	ENST00000160262	ENSG00000076662	ICAM3	TRUE	TRUE
chr19	10334595	G	T	ENST00000160262	ENSG00000076662	ICAM3	TRUE	TRUE
chr19	10334612	C	A	ENST00000160262	ENSG00000076662	ICAM3	TRUE	TRUE
chr19	10334624	C	A	ENST00000160262	ENSG00000076662	ICAM3	TRUE	TRUE
chr19	10334639	G	A	ENST00000160262	ENSG00000076662	ICAM3	TRUE	TRUE
chr19	10334645	G	A	ENST00000160262	ENSG00000076662	ICAM3	TRUE	TRUE
chr19	10334654	G	A	ENST00000160262	ENSG00000076662	ICAM3	TRUE	TRUE
chr19	10334678	C	A	ENST00000160262	ENSG00000076662	ICAM3	TRUE	TRUE
chr19	10334693	G	A	ENST00000160262	ENSG00000076662	ICAM3	TRUE	TRUE
chr19	10334699	G	A	ENST00000160262	ENSG00000076662	ICAM3	TRUE	TRUE
chr19	10334712	G	T	ENST00000160262	ENSG00000076662	ICAM3	TRUE	TRUE
chr19	10334738	C	A	ENST00000160262	ENSG00000076662	ICAM3	TRUE	TRUE
chr19	10334753	C	A	ENST00000160262	ENSG00000076662	ICAM3	TRUE	TRUE
chr19	10334774	C	A	ENST00000160262	ENSG00000076662	ICAM3	TRUE	TRUE
chr19	10334783	C	A	ENST00000160262	ENSG00000076662	ICAM3	TRUE	FALSE
chr19	10334783	C	G	ENST00000160262	ENSG00000076662	ICAM3	FALSE	FALSE
chr19	10334783	C	T	ENST00000160262	ENSG00000076662	ICAM3	FALSE	FALSE
chr19	10334784	T	A	ENST00000160262	ENSG00000076662	ICAM3	TRUE	FALSE
chr19	10334784	T	C	ENST00000160262	ENSG00000076662	ICAM3	FALSE	FALSE
chr19	10334784	T	G	ENST00000160262	ENSG00000076662	ICAM3	FALSE	FALSE
chr19	10335064	A	C	ENST00000160262	ENSG00000076662	ICAM3	TRUE	FALSE
chr19	10335064	A	G	ENST00000160262	ENSG00000076662	ICAM3	TRUE	FALSE
chr19	10335064	A	T	ENST00000160262	ENSG00000076662	ICAM3	TRUE	FALSE
chr19	10335065	C	A	ENST00000160262	ENSG00000076662	ICAM3	TRUE	FALSE
chr19	10335065	C	G	ENST00000160262	ENSG00000076662	ICAM3	TRUE	FALSE
chr19	10335065	C	T	ENST00000160262	ENSG00000076662	ICAM3	TRUE	FALSE
chr19	10335077	A	T	ENST00000160262	ENSG00000076662	ICAM3	TRUE	TRUE
chr19	10335084	C	A	ENST00000160262	ENSG00000076662	ICAM3	TRUE	TRUE
chr19	10335093	C	A	ENST00000160262	ENSG00000076662	ICAM3	TRUE	TRUE
chr19	10335099	T	A	ENST00000160262	ENSG00000076662	ICAM3	TRUE	TRUE
chr19	10335102	C	A	ENST00000160262	ENSG00000076662	ICAM3	TRUE	TRUE
chr19	10335121	G	T	ENST00000160262	ENSG00000076662	ICAM3	TRUE	TRUE
chr19	10335132	C	A	ENST00000160262	ENSG00000076662	ICAM3	TRUE	TRUE
chr19	10335144	C	A	ENST00000160262	ENSG00000076662	ICAM3	TRUE	TRUE
chr19	10335147	G	A	ENST00000160262	ENSG00000076662	ICAM3	TRUE	TRUE
chr19	10335222	G	A	ENST00000160262	ENSG00000076662	ICAM3	TRUE	TRUE
chr19	10335238	G	C	ENST00000160262	ENSG00000076662	ICAM3	TRUE	TRUE
chr19	10335238	G	T	ENST00000160262	ENSG00000076662	ICAM3	TRUE	TRUE
chr19	10335246	G	A	ENST00000160262	ENSG00000076662	ICAM3	TRUE	TRUE
chr19	10335252	C	A	ENST00000160262	ENSG00000076662	ICAM3	TRUE	TRUE
chr19	10335254	G	C	ENST00000160262	ENSG00000076662	ICAM3	TRUE	TRUE
chr19	10335254	G	T	ENST00000160262	ENSG00000076662	ICAM3	TRUE	TRUE
chr19	10335280	G	T	ENST00000160262	ENSG00000076662	ICAM3	TRUE	TRUE
chr19	10335292	C	T	ENST00000160262	ENSG00000076662	ICAM3	TRUE	TRUE
chr19	10335293	C	T	ENST00000160262	ENSG00000076662	ICAM3	TRUE	TRUE
chr19	10335296	G	T	ENST00000160262	ENSG00000076662	ICAM3	TRUE	TRUE
chr19	10335303	C	A	ENST00000160262	ENSG00000076662	ICAM3	TRUE	TRUE
chr19	10335309	C	A	ENST00000160262	ENSG00000076662	ICAM3	TRUE	TRUE
chr19	10335311	A	T	ENST00000160262	ENSG00000076662	ICAM3	TRUE	TRUE
chr19	10335354	C	A	ENST00000160262	ENSG00000076662	ICAM3	TRUE	FALSE
chr19	10335354	C	G	ENST00000160262	ENSG00000076662	ICAM3	TRUE	FALSE
chr19	10335354	C	T	ENST00000160262	ENSG00000076662	ICAM3	TRUE	FALSE
chr19	10335355	T	A	ENST00000160262	ENSG00000076662	ICAM3	TRUE	FALSE
chr19	10335355	T	C	ENST00000160262	ENSG00000076662	ICAM3	TRUE	FALSE
chr19	10335355	T	G	ENST00000160262	ENSG00000076662	ICAM3	TRUE	FALSE
chr19	10335669	A	C	ENST00000160262	ENSG00000076662	ICAM3	TRUE	FALSE
chr19	10335669	A	G	ENST00000160262	ENSG00000076662	ICAM3	TRUE	FALSE
chr19	10335669	A	T	ENST00000160262	ENSG00000076662	ICAM3	TRUE	FALSE
chr19	10335670	C	A	ENST00000160262	ENSG00000076662	ICAM3	TRUE	FALSE
chr19	10335670	C	G	ENST00000160262	ENSG00000076662	ICAM3	TRUE	FALSE
chr19	10335670	C	T	ENST00000160262	ENSG00000076662	ICAM3	TRUE	FALSE
chr19	10335680	G	A	ENST00000160262	ENSG00000076662	ICAM3	TRUE	TRUE
chr19	10335686	G	A	ENST00000160262	ENSG00000076662	ICAM3	TRUE	TRUE
chr19	10335697	G	C	ENST00000160262	ENSG00000076662	ICAM3	TRUE	TRUE
chr19	10335697	G	T	ENST00000160262	ENSG00000076662	ICAM3	TRUE	TRUE
chr19	10335716	C	A	ENST00000160262	ENSG00000076662	ICAM3	TRUE	TRUE
chr19	10335725	G	A	ENST00000160262	ENSG00000076662	ICAM3	TRUE	TRUE
chr19	10335731	G	A	ENST00000160262	ENSG00000076662	ICAM3	TRUE	TRUE
chr19	10335743	C	A	ENST00000160262	ENSG00000076662	ICAM3	TRUE	TRUE
chr19	10335750	G	T	ENST00000160262	ENSG00000076662	ICAM3	TRUE	TRUE
chr19	10335754	G	C	ENST00000160262	ENSG00000076662	ICAM3	TRUE	TRUE
chr19	10335754	G	T	ENST00000160262	ENSG00000076662	ICAM3	TRUE	TRUE
chr19	10335767	C	A	ENST00000160262	ENSG00000076662	ICAM3	TRUE	TRUE
chr19	10335779	T	A	ENST00000160262	ENSG00000076662	ICAM3	TRUE	TRUE
chr19	10335806	C	A	ENST00000160262	ENSG00000076662	ICAM3	TRUE	TRUE
chr19	10335815	C	A	ENST00000160262	ENSG00000076662	ICAM3	TRUE	TRUE
chr19	10335818	C	A	ENST00000160262	ENSG00000076662	ICAM3	TRUE	TRUE
chr19	10335830	G	A	ENST00000160262	ENSG00000076662	ICAM3	TRUE	TRUE
chr19	10335842	C	A	ENST00000160262	ENSG00000076662	ICAM3	TRUE	TRUE
chr19	10335845	C	A	ENST00000160262	ENSG00000076662	ICAM3	TRUE	TRUE
chr19	10335848	C	A	ENST00000160262	ENSG00000076662	ICAM3	TRUE	TRUE
chr19	10335849	C	T	ENST00000160262	ENSG00000076662	ICAM3	TRUE	TRUE
chr19	10335850	C	T	ENST00000160262	ENSG00000076662	ICAM3	TRUE	TRUE
chr19	10335886	G	T	ENST00000160262	ENSG00000076662	ICAM3	TRUE	TRUE
chr19	10335896	C	A	ENST00000160262	ENSG00000076662	ICAM3	TRUE	TRUE
chr19	10335902	G	A	ENST00000160262	ENSG00000076662	ICAM3	TRUE	TRUE
chr19	10335903	G	T	ENST00000160262	ENSG00000076662	ICAM3	TRUE	TRUE
chr19	10335923	G	A	ENST00000160262	ENSG00000076662	ICAM3	TRUE	TRUE
chr19	10335935	G	A	ENST00000160262	ENSG00000076662	ICAM3	TRUE	TRUE
chr19	10335936	C	T	ENST00000160262	ENSG00000076662	ICAM3	TRUE	TRUE
chr19	10335937	C	T	ENST00000160262	ENSG00000076662	ICAM3	TRUE	TRUE
chr19	10335959	C	A	ENST00000160262	ENSG00000076662	ICAM3	TRUE	TRUE
chr19	10335968	C	A	ENST00000160262	ENSG00000076662	ICAM3	TRUE	TRUE
chr19	10335977	C	A	ENST00000160262	ENSG00000076662	ICAM3	TRUE	FALSE
chr19	10335977	C	G	ENST00000160262	ENSG00000076662	ICAM3	TRUE	FALSE
chr19	10335977	C	T	ENST00000160262	ENSG00000076662	ICAM3	TRUE	FALSE
chr19	10335978	T	A	ENST00000160262	ENSG00000076662	ICAM3	TRUE	FALSE
chr19	10335978	T	C	ENST00000160262	ENSG00000076662	ICAM3	TRUE	FALSE
chr19	10335978	T	G	ENST00000160262	ENSG00000076662	ICAM3	TRUE	FALSE
chr19	10338680	A	C	ENST00000160262	ENSG00000076662	ICAM3	TRUE	FALSE
chr19	10338680	A	G	ENST00000160262	ENSG00000076662	ICAM3	TRUE	FALSE
chr19	10338680	A	T	ENST00000160262	ENSG00000076662	ICAM3	TRUE	FALSE
chr19	10338681	C	A	ENST00000160262	ENSG00000076662	ICAM3	TRUE	FALSE
chr19	10338681	C	G	ENST00000160262	ENSG00000076662	ICAM3	TRUE	FALSE
chr19	10338681	C	T	ENST00000160262	ENSG00000076662	ICAM3	TRUE	FALSE
chr19	10338683	G	C	ENST00000160262	ENSG00000076662	ICAM3	TRUE	TRUE
chr19	10338683	G	T	ENST00000160262	ENSG00000076662	ICAM3	TRUE	TRUE
chr19	10338715	G	A	ENST00000160262	ENSG00000076662	ICAM3	TRUE	TRUE
chr19	10338725	G	T	ENST00000160262	ENSG00000076662	ICAM3	TRUE	TRUE
chr19	10338728	G	C	ENST00000160262	ENSG00000076662	ICAM3	TRUE	TRUE
chr19	10338728	G	T	ENST00000160262	ENSG00000076662	ICAM3	TRUE	TRUE
chr19	10338735	G	C	ENST00000160262	ENSG00000076662	ICAM3	TRUE	TRUE
chr19	10338735	G	T	ENST00000160262	ENSG00000076662	ICAM3	TRUE	TRUE
chr19	10338737	G	T	ENST00000160262	ENSG00000076662	ICAM3	TRUE	TRUE
chr19	10338785	C	T	ENST00000160262	ENSG00000076662	ICAM3	TRUE	TRUE
chr19	10338786	C	T	ENST00000160262	ENSG00000076662	ICAM3	TRUE	TRUE
chr19	10338811	C	A	ENST00000160262	ENSG00000076662	ICAM3	TRUE	TRUE
chr19	10338814	T	A	ENST00000160262	ENSG00000076662	ICAM3	TRUE	TRUE
chr19	10338816	G	C	ENST00000160262	ENSG00000076662	ICAM3	TRUE	TRUE
chr19	10338816	G	T	ENST00000160262	ENSG00000076662	ICAM3	TRUE	TRUE
chr19	10338829	C	A	ENST00000160262	ENSG00000076662	ICAM3	TRUE	TRUE
chr19	10338831	A	T	ENST00000160262	ENSG00000076662	ICAM3	TRUE	TRUE
chr19	10338841	T	A	ENST00000160262	ENSG00000076662	ICAM3	TRUE	TRUE
chr19	10338844	C	A	ENST00000160262	ENSG00000076662	ICAM3	TRUE	TRUE
chr19	10338854	A	T	ENST00000160262	ENSG00000076662	ICAM3	TRUE	TRUE
chr19	10338866	G	T	ENST00000160262	ENSG00000076662	ICAM3	TRUE	TRUE
chr19	10338889	C	A	ENST00000160262	ENSG00000076662	ICAM3	TRUE	TRUE
chr19	10338910	G	A	ENST00000160262	ENSG00000076662	ICAM3	TRUE	TRUE
chr19	10338916	C	A	ENST00000160262	ENSG00000076662	ICAM3	TRUE	TRUE
chr19	10338924	A	T	ENST00000160262	ENSG00000076662	ICAM3	TRUE	TRUE
chr19	10338934	C	A	ENST00000160262	ENSG00000076662	ICAM3	TRUE	TRUE
chr19	10338937	G	A	ENST00000160262	ENSG00000076662	ICAM3	TRUE	TRUE
chr19	10338943	G	A	ENST00000160262	ENSG00000076662	ICAM3	TRUE	TRUE
chr19	10338949	C	A	ENST00000160262	ENSG00000076662	ICAM3	FALSE	FALSE
chr19	10338949	C	G	ENST00000160262	ENSG00000076662	ICAM3	FALSE	FALSE
chr19	10338949	C	T	ENST00000160262	ENSG00000076662	ICAM3	FALSE	FALSE
chr19	10338950	T	A	ENST00000160262	ENSG00000076662	ICAM3	FALSE	FALSE
chr19	10338950	T	C	ENST00000160262	ENSG00000076662	ICAM3	FALSE	FALSE
chr19	10338950	T	G	ENST00000160262	ENSG00000076662	ICAM3	FALSE	FALSE
chr19	10339537	A	C	ENST00000160262	ENSG00000076662	ICAM3	TRUE	FALSE
chr19	10339537	A	G	ENST00000160262	ENSG00000076662	ICAM3	TRUE	FALSE
chr19	10339537	A	T	ENST00000160262	ENSG00000076662	ICAM3	TRUE	FALSE
chr19	10339538	C	A	ENST00000160262	ENSG00000076662	ICAM3	TRUE	FALSE
chr19	10339538	C	G	ENST00000160262	ENSG00000076662	ICAM3	TRUE	FALSE
chr19	10339538	C	T	ENST00000160262	ENSG00000076662	ICAM3	TRUE	FALSE
chr19	10339552	A	T	ENST00000160262	ENSG00000076662	ICAM3	TRUE	FALSE
chr19	10339555	G	T	ENST00000160262	ENSG00000076662	ICAM3	TRUE	FALSE
chr19	10339570	C	T	ENST00000160262	ENSG00000076662	ICAM3	FALSE	FALSE
chr19	10339571	C	T	ENST00000160262	ENSG00000076662	ICAM3	FALSE	FALSE
chr19	10339573	G	T	ENST00000160262	ENSG00000076662	ICAM3	FALSE	FALSE
chr19	10339585	C	T	ENST00000160262	ENSG00000076662	ICAM3	FALSE	FALSE
chr19	10339586	C	T	ENST00000160262	ENSG00000076662	ICAM3	FALSE	FALSE
chr19	10339589	A	T	ENST00000160262	ENSG00000076662	ICAM3	FALSE	FALSE
chr19	10350837	G	T	ENST00000525621	ENSG00000105397	TYK2	FALSE	FALSE
chr19	10350853	G	C	ENST00000525621	ENSG00000105397	TYK2	FALSE	FALSE
chr19	10350853	G	T	ENST00000525621	ENSG00000105397	TYK2	FALSE	FALSE
chr19	10350863	G	A	ENST00000525621	ENSG00000105397	TYK2	FALSE	FALSE
chr19	10350869	G	A	ENST00000525621	ENSG00000105397	TYK2	FALSE	FALSE
chr19	10350870	G	C	ENST00000525621	ENSG00000105397	TYK2	FALSE	FALSE
chr19	10350870	G	T	ENST00000525621	ENSG00000105397	TYK2	FALSE	FALSE
chr19	10350875	T	A	ENST00000525621	ENSG00000105397	TYK2	FALSE	FALSE
chr19	10350878	C	A	ENST00000525621	ENSG00000105397	TYK2	FALSE	FALSE
chr19	10350890	T	A	ENST00000525621	ENSG00000105397	TYK2	FALSE	FALSE
chr19	10350911	C	A	ENST00000525621	ENSG00000105397	TYK2	FALSE	FALSE
chr19	10350935	C	A	ENST00000525621	ENSG00000105397	TYK2	FALSE	FALSE
chr19	10350941	C	A	ENST00000525621	ENSG00000105397	TYK2	FALSE	FALSE
chr19	10350942	C	T	ENST00000525621	ENSG00000105397	TYK2	FALSE	FALSE
chr19	10350943	C	T	ENST00000525621	ENSG00000105397	TYK2	FALSE	FALSE
chr19	10350945	G	T	ENST00000525621	ENSG00000105397	TYK2	FALSE	FALSE
chr19	10350953	T	A	ENST00000525621	ENSG00000105397	TYK2	FALSE	FALSE
chr19	10350963	A	C	ENST00000525621	ENSG00000105397	TYK2	FALSE	FALSE
chr19	10350963	A	T	ENST00000525621	ENSG00000105397	TYK2	FALSE	FALSE
chr19	10350969	C	A	ENST00000525621	ENSG00000105397	TYK2	TRUE	TRUE
chr19	10350969	C	G	ENST00000525621	ENSG00000105397	TYK2	TRUE	TRUE
chr19	10350969	C	T	ENST00000525621	ENSG00000105397	TYK2	TRUE	TRUE
chr19	10350970	T	A	ENST00000525621	ENSG00000105397	TYK2	TRUE	TRUE
chr19	10350970	T	C	ENST00000525621	ENSG00000105397	TYK2	TRUE	TRUE
chr19	10350970	T	G	ENST00000525621	ENSG00000105397	TYK2	TRUE	TRUE
chr19	10351050	A	C	ENST00000525621	ENSG00000105397	TYK2	FALSE	FALSE
chr19	10351050	A	G	ENST00000525621	ENSG00000105397	TYK2	FALSE	FALSE
chr19	10351050	A	T	ENST00000525621	ENSG00000105397	TYK2	FALSE	FALSE
chr19	10351051	C	A	ENST00000525621	ENSG00000105397	TYK2	FALSE	FALSE
chr19	10351051	C	G	ENST00000525621	ENSG00000105397	TYK2	FALSE	FALSE
chr19	10351051	C	T	ENST00000525621	ENSG00000105397	TYK2	FALSE	FALSE
chr19	10351054	C	A	ENST00000525621	ENSG00000105397	TYK2	FALSE	FALSE
chr19	10351055	A	T	ENST00000525621	ENSG00000105397	TYK2	FALSE	FALSE
chr19	10351061	A	T	ENST00000525621	ENSG00000105397	TYK2	FALSE	FALSE
chr19	10351066	T	A	ENST00000525621	ENSG00000105397	TYK2	FALSE	FALSE
chr19	10351087	C	A	ENST00000525621	ENSG00000105397	TYK2	FALSE	FALSE
chr19	10351093	G	A	ENST00000525621	ENSG00000105397	TYK2	FALSE	FALSE
chr19	10351096	C	A	ENST00000525621	ENSG00000105397	TYK2	FALSE	FALSE
chr19	10351101	A	T	ENST00000525621	ENSG00000105397	TYK2	FALSE	FALSE
chr19	10351105	C	A	ENST00000525621	ENSG00000105397	TYK2	TRUE	TRUE
chr19	10351114	T	A	ENST00000525621	ENSG00000105397	TYK2	TRUE	TRUE
chr19	10351129	G	A	ENST00000525621	ENSG00000105397	TYK2	TRUE	TRUE
chr19	10351135	G	A	ENST00000525621	ENSG00000105397	TYK2	TRUE	TRUE
chr19	10351153	C	A	ENST00000525621	ENSG00000105397	TYK2	TRUE	TRUE
chr19	10351162	T	A	ENST00000525621	ENSG00000105397	TYK2	TRUE	TRUE
chr19	10351163	C	A	ENST00000525621	ENSG00000105397	TYK2	FALSE	FALSE
chr19	10351163	C	G	ENST00000525621	ENSG00000105397	TYK2	FALSE	FALSE
chr19	10351163	C	T	ENST00000525621	ENSG00000105397	TYK2	FALSE	FALSE
chr19	10351164	T	A	ENST00000525621	ENSG00000105397	TYK2	FALSE	FALSE
chr19	10351164	T	C	ENST00000525621	ENSG00000105397	TYK2	FALSE	FALSE
chr19	10351164	T	G	ENST00000525621	ENSG00000105397	TYK2	FALSE	FALSE
chr19	10352432	A	C	ENST00000525621	ENSG00000105397	TYK2	TRUE	FALSE
chr19	10352432	A	G	ENST00000525621	ENSG00000105397	TYK2	TRUE	FALSE
chr19	10352432	A	T	ENST00000525621	ENSG00000105397	TYK2	TRUE	FALSE
chr19	10352433	C	A	ENST00000525621	ENSG00000105397	TYK2	TRUE	FALSE
chr19	10352433	C	G	ENST00000525621	ENSG00000105397	TYK2	TRUE	FALSE
chr19	10352433	C	T	ENST00000525621	ENSG00000105397	TYK2	TRUE	FALSE
chr19	10352448	G	A	ENST00000525621	ENSG00000105397	TYK2	TRUE	TRUE
chr19	10352458	A	T	ENST00000525621	ENSG00000105397	TYK2	TRUE	TRUE
chr19	10352475	C	A	ENST00000525621	ENSG00000105397	TYK2	TRUE	TRUE
chr19	10352476	A	C	ENST00000525621	ENSG00000105397	TYK2	TRUE	TRUE
chr19	10352476	A	T	ENST00000525621	ENSG00000105397	TYK2	TRUE	TRUE
chr19	10352497	C	T	ENST00000525621	ENSG00000105397	TYK2	TRUE	TRUE
chr19	10352498	C	T	ENST00000525621	ENSG00000105397	TYK2	TRUE	TRUE
chr19	10352507	G	C	ENST00000525621	ENSG00000105397	TYK2	TRUE	TRUE
chr19	10352507	G	T	ENST00000525621	ENSG00000105397	TYK2	TRUE	TRUE
chr19	10352512	A	C	ENST00000525621	ENSG00000105397	TYK2	TRUE	TRUE
chr19	10352512	A	T	ENST00000525621	ENSG00000105397	TYK2	TRUE	TRUE
chr19	10352515	G	C	ENST00000525621	ENSG00000105397	TYK2	TRUE	TRUE
chr19	10352515	G	T	ENST00000525621	ENSG00000105397	TYK2	TRUE	TRUE
chr19	10352523	T	A	ENST00000525621	ENSG00000105397	TYK2	TRUE	TRUE
chr19	10352524	A	C	ENST00000525621	ENSG00000105397	TYK2	TRUE	TRUE
chr19	10352524	A	T	ENST00000525621	ENSG00000105397	TYK2	TRUE	TRUE
chr19	10352529	C	A	ENST00000525621	ENSG00000105397	TYK2	TRUE	TRUE
chr19	10352532	T	A	ENST00000525621	ENSG00000105397	TYK2	TRUE	TRUE
chr19	10352536	G	T	ENST00000525621	ENSG00000105397	TYK2	TRUE	TRUE
chr19	10352541	C	A	ENST00000525621	ENSG00000105397	TYK2	TRUE	TRUE
chr19	10352548	A	C	ENST00000525621	ENSG00000105397	TYK2	TRUE	TRUE
chr19	10352548	A	T	ENST00000525621	ENSG00000105397	TYK2	TRUE	TRUE
chr19	10352551	C	T	ENST00000525621	ENSG00000105397	TYK2	TRUE	TRUE
chr19	10352552	C	A	ENST00000525621	ENSG00000105397	TYK2	TRUE	FALSE
chr19	10352552	C	G	ENST00000525621	ENSG00000105397	TYK2	TRUE	FALSE
chr19	10352552	C	T	ENST00000525621	ENSG00000105397	TYK2	TRUE	FALSE
chr19	10352553	T	A	ENST00000525621	ENSG00000105397	TYK2	TRUE	FALSE
chr19	10352553	T	C	ENST00000525621	ENSG00000105397	TYK2	TRUE	FALSE
chr19	10352553	T	G	ENST00000525621	ENSG00000105397	TYK2	TRUE	FALSE
chr19	10352924	A	C	ENST00000525621	ENSG00000105397	TYK2	TRUE	FALSE
chr19	10352924	A	G	ENST00000525621	ENSG00000105397	TYK2	TRUE	FALSE
chr19	10352924	A	T	ENST00000525621	ENSG00000105397	TYK2	TRUE	FALSE
chr19	10352925	C	A	ENST00000525621	ENSG00000105397	TYK2	TRUE	FALSE
chr19	10352925	C	G	ENST00000525621	ENSG00000105397	TYK2	TRUE	FALSE
chr19	10352925	C	T	ENST00000525621	ENSG00000105397	TYK2	TRUE	FALSE
chr19	10352926	C	T	ENST00000525621	ENSG00000105397	TYK2	TRUE	TRUE
chr19	10352951	C	A	ENST00000525621	ENSG00000105397	TYK2	TRUE	TRUE
chr19	10352961	G	C	ENST00000525621	ENSG00000105397	TYK2	TRUE	TRUE
chr19	10352961	G	T	ENST00000525621	ENSG00000105397	TYK2	TRUE	TRUE
chr19	10352964	G	C	ENST00000525621	ENSG00000105397	TYK2	TRUE	TRUE
chr19	10352964	G	T	ENST00000525621	ENSG00000105397	TYK2	TRUE	TRUE
chr19	10352969	C	A	ENST00000525621	ENSG00000105397	TYK2	TRUE	TRUE
chr19	10352978	C	A	ENST00000525621	ENSG00000105397	TYK2	TRUE	TRUE
chr19	10352990	T	A	ENST00000525621	ENSG00000105397	TYK2	TRUE	TRUE
chr19	10353014	T	A	ENST00000525621	ENSG00000105397	TYK2	TRUE	TRUE
chr19	10353062	G	A	ENST00000525621	ENSG00000105397	TYK2	TRUE	TRUE
chr19	10353069	G	C	ENST00000525621	ENSG00000105397	TYK2	TRUE	TRUE
chr19	10353069	G	T	ENST00000525621	ENSG00000105397	TYK2	TRUE	TRUE
chr19	10353077	G	A	ENST00000525621	ENSG00000105397	TYK2	TRUE	TRUE
chr19	10353087	A	C	ENST00000525621	ENSG00000105397	TYK2	TRUE	TRUE
chr19	10353087	A	T	ENST00000525621	ENSG00000105397	TYK2	TRUE	TRUE
chr19	10353099	C	A	ENST00000525621	ENSG00000105397	TYK2	TRUE	FALSE
chr19	10353099	C	G	ENST00000525621	ENSG00000105397	TYK2	TRUE	FALSE
chr19	10353099	C	T	ENST00000525621	ENSG00000105397	TYK2	TRUE	FALSE
chr19	10353100	T	A	ENST00000525621	ENSG00000105397	TYK2	TRUE	FALSE
chr19	10353100	T	C	ENST00000525621	ENSG00000105397	TYK2	TRUE	FALSE
chr19	10353100	T	G	ENST00000525621	ENSG00000105397	TYK2	TRUE	FALSE
chr19	10353526	A	C	ENST00000525621	ENSG00000105397	TYK2	TRUE	FALSE
chr19	10353526	A	G	ENST00000525621	ENSG00000105397	TYK2	TRUE	FALSE
chr19	10353526	A	T	ENST00000525621	ENSG00000105397	TYK2	TRUE	FALSE
chr19	10353527	C	A	ENST00000525621	ENSG00000105397	TYK2	TRUE	FALSE
chr19	10353527	C	G	ENST00000525621	ENSG00000105397	TYK2	TRUE	FALSE
chr19	10353527	C	T	ENST00000525621	ENSG00000105397	TYK2	TRUE	FALSE
chr19	10353530	C	A	ENST00000525621	ENSG00000105397	TYK2	TRUE	TRUE
chr19	10353531	G	T	ENST00000525621	ENSG00000105397	TYK2	TRUE	TRUE
chr19	10353539	G	A	ENST00000525621	ENSG00000105397	TYK2	TRUE	TRUE
chr19	10353542	G	A	ENST00000525621	ENSG00000105397	TYK2	TRUE	TRUE
chr19	10353560	G	A	ENST00000525621	ENSG00000105397	TYK2	TRUE	TRUE
chr19	10353588	G	C	ENST00000525621	ENSG00000105397	TYK2	TRUE	TRUE
chr19	10353588	G	T	ENST00000525621	ENSG00000105397	TYK2	TRUE	TRUE
chr19	10353596	G	A	ENST00000525621	ENSG00000105397	TYK2	TRUE	TRUE
chr19	10353615	G	C	ENST00000525621	ENSG00000105397	TYK2	TRUE	TRUE
chr19	10353615	G	T	ENST00000525621	ENSG00000105397	TYK2	TRUE	TRUE
chr19	10353620	C	A	ENST00000525621	ENSG00000105397	TYK2	TRUE	TRUE
chr19	10353632	G	A	ENST00000525621	ENSG00000105397	TYK2	TRUE	TRUE
chr19	10353637	G	T	ENST00000525621	ENSG00000105397	TYK2	TRUE	TRUE
chr19	10353641	T	A	ENST00000525621	ENSG00000105397	TYK2	TRUE	TRUE
chr19	10353644	C	A	ENST00000525621	ENSG00000105397	TYK2	TRUE	TRUE
chr19	10353647	C	A	ENST00000525621	ENSG00000105397	TYK2	TRUE	FALSE
chr19	10353647	C	G	ENST00000525621	ENSG00000105397	TYK2	TRUE	FALSE
chr19	10353647	C	T	ENST00000525621	ENSG00000105397	TYK2	TRUE	FALSE
chr19	10353648	T	A	ENST00000525621	ENSG00000105397	TYK2	TRUE	FALSE
chr19	10353648	T	C	ENST00000525621	ENSG00000105397	TYK2	TRUE	FALSE
chr19	10353648	T	G	ENST00000525621	ENSG00000105397	TYK2	TRUE	FALSE
chr19	10354040	A	C	ENST00000525621	ENSG00000105397	TYK2	TRUE	TRUE
chr19	10354040	A	G	ENST00000525621	ENSG00000105397	TYK2	TRUE	FALSE
chr19	10354040	A	T	ENST00000525621	ENSG00000105397	TYK2	TRUE	TRUE
chr19	10354041	C	A	ENST00000525621	ENSG00000105397	TYK2	TRUE	TRUE
chr19	10354041	C	G	ENST00000525621	ENSG00000105397	TYK2	TRUE	TRUE
chr19	10354041	C	T	ENST00000525621	ENSG00000105397	TYK2	TRUE	TRUE
chr19	10354045	G	A	ENST00000525621	ENSG00000105397	TYK2	TRUE	TRUE
chr19	10354051	C	A	ENST00000525621	ENSG00000105397	TYK2	TRUE	TRUE
chr19	10354052	G	T	ENST00000525621	ENSG00000105397	TYK2	TRUE	TRUE
chr19	10354055	G	T	ENST00000525621	ENSG00000105397	TYK2	TRUE	TRUE
chr19	10354063	T	A	ENST00000525621	ENSG00000105397	TYK2	TRUE	TRUE
chr19	10354064	G	C	ENST00000525621	ENSG00000105397	TYK2	TRUE	TRUE
chr19	10354064	G	T	ENST00000525621	ENSG00000105397	TYK2	TRUE	TRUE
chr19	10354069	T	A	ENST00000525621	ENSG00000105397	TYK2	TRUE	TRUE
chr19	10354081	C	A	ENST00000525621	ENSG00000105397	TYK2	TRUE	TRUE
chr19	10354085	G	C	ENST00000525621	ENSG00000105397	TYK2	TRUE	TRUE
chr19	10354085	G	T	ENST00000525621	ENSG00000105397	TYK2	TRUE	TRUE
chr19	10354111	C	A	ENST00000525621	ENSG00000105397	TYK2	TRUE	TRUE
chr19	10354114	G	A	ENST00000525621	ENSG00000105397	TYK2	TRUE	TRUE
chr19	10354117	T	A	ENST00000525621	ENSG00000105397	TYK2	TRUE	TRUE
chr19	10354118	C	T	ENST00000525621	ENSG00000105397	TYK2	TRUE	TRUE
chr19	10354119	C	T	ENST00000525621	ENSG00000105397	TYK2	TRUE	TRUE
chr19	10354125	G	T	ENST00000525621	ENSG00000105397	TYK2	TRUE	TRUE
chr19	10354135	G	A	ENST00000525621	ENSG00000105397	TYK2	TRUE	TRUE
chr19	10354142	G	T	ENST00000525621	ENSG00000105397	TYK2	TRUE	TRUE
chr19	10354153	T	A	ENST00000525621	ENSG00000105397	TYK2	TRUE	TRUE
chr19	10354162	T	A	ENST00000525621	ENSG00000105397	TYK2	TRUE	TRUE
chr19	10354177	C	A	ENST00000525621	ENSG00000105397	TYK2	TRUE	TRUE
chr19	10354202	G	C	ENST00000525621	ENSG00000105397	TYK2	TRUE	TRUE
chr19	10354202	G	T	ENST00000525621	ENSG00000105397	TYK2	TRUE	TRUE
chr19	10354205	G	T	ENST00000525621	ENSG00000105397	TYK2	TRUE	TRUE
chr19	10354208	G	C	ENST00000525621	ENSG00000105397	TYK2	TRUE	TRUE
chr19	10354208	G	T	ENST00000525621	ENSG00000105397	TYK2	TRUE	TRUE
chr19	10354212	A	T	ENST00000525621	ENSG00000105397	TYK2	TRUE	TRUE
chr19	10354222	T	A	ENST00000525621	ENSG00000105397	TYK2	TRUE	TRUE
chr19	10354235	C	A	ENST00000525621	ENSG00000105397	TYK2	TRUE	FALSE
chr19	10354235	C	G	ENST00000525621	ENSG00000105397	TYK2	TRUE	FALSE
chr19	10354235	C	T	ENST00000525621	ENSG00000105397	TYK2	TRUE	FALSE
chr19	10354236	T	A	ENST00000525621	ENSG00000105397	TYK2	TRUE	FALSE
chr19	10354236	T	C	ENST00000525621	ENSG00000105397	TYK2	TRUE	FALSE
chr19	10354236	T	G	ENST00000525621	ENSG00000105397	TYK2	TRUE	FALSE
chr19	10354510	A	C	ENST00000525621	ENSG00000105397	TYK2	TRUE	FALSE
chr19	10354510	A	G	ENST00000525621	ENSG00000105397	TYK2	TRUE	FALSE
chr19	10354510	A	T	ENST00000525621	ENSG00000105397	TYK2	TRUE	FALSE
chr19	10354511	C	A	ENST00000525621	ENSG00000105397	TYK2	TRUE	FALSE
chr19	10354511	C	G	ENST00000525621	ENSG00000105397	TYK2	TRUE	FALSE
chr19	10354511	C	T	ENST00000525621	ENSG00000105397	TYK2	TRUE	FALSE
chr19	10354514	C	A	ENST00000525621	ENSG00000105397	TYK2	TRUE	TRUE
chr19	10354526	G	A	ENST00000525621	ENSG00000105397	TYK2	TRUE	TRUE
chr19	10354532	T	A	ENST00000525621	ENSG00000105397	TYK2	TRUE	TRUE
chr19	10354535	T	A	ENST00000525621	ENSG00000105397	TYK2	TRUE	TRUE
chr19	10354537	A	T	ENST00000525621	ENSG00000105397	TYK2	TRUE	TRUE
chr19	10354539	A	C	ENST00000525621	ENSG00000105397	TYK2	TRUE	TRUE
chr19	10354539	A	T	ENST00000525621	ENSG00000105397	TYK2	TRUE	TRUE
chr19	10354547	T	A	ENST00000525621	ENSG00000105397	TYK2	TRUE	TRUE
chr19	10354567	G	T	ENST00000525621	ENSG00000105397	TYK2	TRUE	TRUE
chr19	10354576	G	C	ENST00000525621	ENSG00000105397	TYK2	TRUE	TRUE
chr19	10354576	G	T	ENST00000525621	ENSG00000105397	TYK2	TRUE	TRUE
chr19	10354594	A	T	ENST00000525621	ENSG00000105397	TYK2	TRUE	TRUE
chr19	10354610	C	A	ENST00000525621	ENSG00000105397	TYK2	TRUE	FALSE
chr19	10354610	C	G	ENST00000525621	ENSG00000105397	TYK2	TRUE	FALSE
chr19	10354610	C	T	ENST00000525621	ENSG00000105397	TYK2	TRUE	FALSE
chr19	10354611	T	A	ENST00000525621	ENSG00000105397	TYK2	TRUE	FALSE
chr19	10354611	T	C	ENST00000525621	ENSG00000105397	TYK2	TRUE	FALSE
chr19	10354611	T	G	ENST00000525621	ENSG00000105397	TYK2	TRUE	FALSE
chr19	10356566	A	C	ENST00000525621	ENSG00000105397	TYK2	TRUE	FALSE
chr19	10356566	A	G	ENST00000525621	ENSG00000105397	TYK2	TRUE	FALSE
chr19	10356566	A	T	ENST00000525621	ENSG00000105397	TYK2	TRUE	FALSE
chr19	10356567	C	A	ENST00000525621	ENSG00000105397	TYK2	TRUE	FALSE
chr19	10356567	C	G	ENST00000525621	ENSG00000105397	TYK2	TRUE	FALSE
chr19	10356567	C	T	ENST00000525621	ENSG00000105397	TYK2	TRUE	FALSE
chr19	10356577	G	A	ENST00000525621	ENSG00000105397	TYK2	TRUE	TRUE
chr19	10356612	G	C	ENST00000525621	ENSG00000105397	TYK2	TRUE	TRUE
chr19	10356612	G	T	ENST00000525621	ENSG00000105397	TYK2	TRUE	TRUE
chr19	10356622	G	A	ENST00000525621	ENSG00000105397	TYK2	TRUE	TRUE
chr19	10356631	C	A	ENST00000525621	ENSG00000105397	TYK2	TRUE	TRUE
chr19	10356632	A	C	ENST00000525621	ENSG00000105397	TYK2	TRUE	TRUE
chr19	10356632	A	T	ENST00000525621	ENSG00000105397	TYK2	TRUE	TRUE
chr19	10356641	A	T	ENST00000525621	ENSG00000105397	TYK2	TRUE	TRUE
chr19	10356646	G	A	ENST00000525621	ENSG00000105397	TYK2	TRUE	TRUE
chr19	10356667	G	A	ENST00000525621	ENSG00000105397	TYK2	TRUE	TRUE
chr19	10356671	G	T	ENST00000525621	ENSG00000105397	TYK2	TRUE	TRUE
chr19	10356682	C	A	ENST00000525621	ENSG00000105397	TYK2	TRUE	TRUE
chr19	10356697	G	A	ENST00000525621	ENSG00000105397	TYK2	TRUE	TRUE
chr19	10356703	G	A	ENST00000525621	ENSG00000105397	TYK2	TRUE	TRUE
chr19	10356704	G	C	ENST00000525621	ENSG00000105397	TYK2	TRUE	TRUE
chr19	10356704	G	T	ENST00000525621	ENSG00000105397	TYK2	TRUE	TRUE
chr19	10356715	C	A	ENST00000525621	ENSG00000105397	TYK2	TRUE	TRUE
chr19	10356718	T	A	ENST00000525621	ENSG00000105397	TYK2	TRUE	TRUE
chr19	10356719	C	A	ENST00000525621	ENSG00000105397	TYK2	TRUE	FALSE
chr19	10356719	C	G	ENST00000525621	ENSG00000105397	TYK2	TRUE	FALSE
chr19	10356719	C	T	ENST00000525621	ENSG00000105397	TYK2	TRUE	FALSE
chr19	10356720	T	A	ENST00000525621	ENSG00000105397	TYK2	TRUE	FALSE
chr19	10356720	T	C	ENST00000525621	ENSG00000105397	TYK2	TRUE	FALSE
chr19	10356720	T	G	ENST00000525621	ENSG00000105397	TYK2	TRUE	FALSE
chr19	10357762	A	C	ENST00000525621	ENSG00000105397	TYK2	TRUE	FALSE
chr19	10357762	A	G	ENST00000525621	ENSG00000105397	TYK2	TRUE	FALSE
chr19	10357762	A	T	ENST00000525621	ENSG00000105397	TYK2	TRUE	FALSE
chr19	10357763	C	A	ENST00000525621	ENSG00000105397	TYK2	TRUE	FALSE
chr19	10357763	C	G	ENST00000525621	ENSG00000105397	TYK2	TRUE	FALSE
chr19	10357763	C	T	ENST00000525621	ENSG00000105397	TYK2	TRUE	FALSE
chr19	10357766	C	A	ENST00000525621	ENSG00000105397	TYK2	TRUE	TRUE
chr19	10357784	G	A	ENST00000525621	ENSG00000105397	TYK2	TRUE	TRUE
chr19	10357796	C	A	ENST00000525621	ENSG00000105397	TYK2	TRUE	TRUE
chr19	10357799	C	A	ENST00000525621	ENSG00000105397	TYK2	TRUE	TRUE
chr19	10357806	G	T	ENST00000525621	ENSG00000105397	TYK2	TRUE	TRUE
chr19	10357814	C	A	ENST00000525621	ENSG00000105397	TYK2	TRUE	TRUE
chr19	10357836	C	T	ENST00000525621	ENSG00000105397	TYK2	TRUE	TRUE
chr19	10357837	C	T	ENST00000525621	ENSG00000105397	TYK2	TRUE	TRUE
chr19	10357841	T	A	ENST00000525621	ENSG00000105397	TYK2	TRUE	TRUE
chr19	10357881	G	T	ENST00000525621	ENSG00000105397	TYK2	TRUE	TRUE
chr19	10357886	C	A	ENST00000525621	ENSG00000105397	TYK2	TRUE	TRUE
chr19	10357896	C	T	ENST00000525621	ENSG00000105397	TYK2	TRUE	TRUE
chr19	10357897	C	T	ENST00000525621	ENSG00000105397	TYK2	TRUE	TRUE
chr19	10357910	C	A	ENST00000525621	ENSG00000105397	TYK2	TRUE	TRUE
chr19	10357919	C	A	ENST00000525621	ENSG00000105397	TYK2	TRUE	FALSE
chr19	10357919	C	G	ENST00000525621	ENSG00000105397	TYK2	TRUE	FALSE
chr19	10357919	C	T	ENST00000525621	ENSG00000105397	TYK2	TRUE	FALSE
chr19	10357920	T	A	ENST00000525621	ENSG00000105397	TYK2	TRUE	FALSE
chr19	10357920	T	C	ENST00000525621	ENSG00000105397	TYK2	TRUE	FALSE
chr19	10357920	T	G	ENST00000525621	ENSG00000105397	TYK2	TRUE	FALSE
chr19	10358001	A	C	ENST00000525621	ENSG00000105397	TYK2	TRUE	FALSE
chr19	10358001	A	G	ENST00000525621	ENSG00000105397	TYK2	FALSE	FALSE
chr19	10358001	A	T	ENST00000525621	ENSG00000105397	TYK2	TRUE	FALSE
chr19	10358002	C	A	ENST00000525621	ENSG00000105397	TYK2	TRUE	FALSE
chr19	10358002	C	G	ENST00000525621	ENSG00000105397	TYK2	TRUE	FALSE
chr19	10358002	C	T	ENST00000525621	ENSG00000105397	TYK2	TRUE	FALSE
chr19	10358003	C	A	ENST00000525621	ENSG00000105397	TYK2	TRUE	TRUE
chr19	10358006	C	A	ENST00000525621	ENSG00000105397	TYK2	TRUE	TRUE
chr19	10358048	T	A	ENST00000525621	ENSG00000105397	TYK2	TRUE	TRUE
chr19	10358069	C	A	ENST00000525621	ENSG00000105397	TYK2	TRUE	TRUE
chr19	10358074	A	T	ENST00000525621	ENSG00000105397	TYK2	TRUE	TRUE
chr19	10358106	A	T	ENST00000525621	ENSG00000105397	TYK2	TRUE	TRUE
chr19	10358132	T	A	ENST00000525621	ENSG00000105397	TYK2	TRUE	TRUE
chr19	10358138	C	A	ENST00000525621	ENSG00000105397	TYK2	TRUE	TRUE
chr19	10358139	C	A	ENST00000525621	ENSG00000105397	TYK2	TRUE	FALSE
chr19	10358139	C	G	ENST00000525621	ENSG00000105397	TYK2	TRUE	FALSE
chr19	10358139	C	T	ENST00000525621	ENSG00000105397	TYK2	TRUE	FALSE
chr19	10358140	T	A	ENST00000525621	ENSG00000105397	TYK2	TRUE	FALSE
chr19	10358140	T	C	ENST00000525621	ENSG00000105397	TYK2	TRUE	FALSE
chr19	10358140	T	G	ENST00000525621	ENSG00000105397	TYK2	TRUE	FALSE
chr19	10359173	A	C	ENST00000525621	ENSG00000105397	TYK2	TRUE	FALSE
chr19	10359173	A	G	ENST00000525621	ENSG00000105397	TYK2	TRUE	FALSE
chr19	10359173	A	T	ENST00000525621	ENSG00000105397	TYK2	TRUE	FALSE
chr19	10359174	C	A	ENST00000525621	ENSG00000105397	TYK2	TRUE	FALSE
chr19	10359174	C	G	ENST00000525621	ENSG00000105397	TYK2	TRUE	FALSE
chr19	10359174	C	T	ENST00000525621	ENSG00000105397	TYK2	TRUE	FALSE
chr19	10359178	G	C	ENST00000525621	ENSG00000105397	TYK2	TRUE	TRUE
chr19	10359178	G	T	ENST00000525621	ENSG00000105397	TYK2	TRUE	TRUE
chr19	10359201	G	A	ENST00000525621	ENSG00000105397	TYK2	TRUE	TRUE
chr19	10359204	G	A	ENST00000525621	ENSG00000105397	TYK2	TRUE	TRUE
chr19	10359219	T	A	ENST00000525621	ENSG00000105397	TYK2	TRUE	TRUE
chr19	10359220	C	T	ENST00000525621	ENSG00000105397	TYK2	TRUE	TRUE
chr19	10359221	C	T	ENST00000525621	ENSG00000105397	TYK2	TRUE	TRUE
chr19	10359246	C	A	ENST00000525621	ENSG00000105397	TYK2	TRUE	TRUE
chr19	10359256	C	T	ENST00000525621	ENSG00000105397	TYK2	TRUE	TRUE
chr19	10359257	C	T	ENST00000525621	ENSG00000105397	TYK2	TRUE	TRUE
chr19	10359273	C	A	ENST00000525621	ENSG00000105397	TYK2	TRUE	TRUE
chr19	10359279	C	A	ENST00000525621	ENSG00000105397	TYK2	TRUE	TRUE
chr19	10359283	G	C	ENST00000525621	ENSG00000105397	TYK2	TRUE	TRUE
chr19	10359283	G	T	ENST00000525621	ENSG00000105397	TYK2	TRUE	TRUE
chr19	10359288	C	A	ENST00000525621	ENSG00000105397	TYK2	TRUE	TRUE
chr19	10359303	C	A	ENST00000525621	ENSG00000105397	TYK2	TRUE	FALSE
chr19	10359303	C	G	ENST00000525621	ENSG00000105397	TYK2	TRUE	FALSE
chr19	10359303	C	T	ENST00000525621	ENSG00000105397	TYK2	TRUE	FALSE
chr19	10359304	T	A	ENST00000525621	ENSG00000105397	TYK2	TRUE	FALSE
chr19	10359304	T	C	ENST00000525621	ENSG00000105397	TYK2	TRUE	FALSE
chr19	10359304	T	G	ENST00000525621	ENSG00000105397	TYK2	TRUE	FALSE
chr19	10361509	A	C	ENST00000525621	ENSG00000105397	TYK2	TRUE	FALSE
chr19	10361509	A	G	ENST00000525621	ENSG00000105397	TYK2	TRUE	FALSE
chr19	10361509	A	T	ENST00000525621	ENSG00000105397	TYK2	TRUE	FALSE
chr19	10361510	C	A	ENST00000525621	ENSG00000105397	TYK2	TRUE	FALSE
chr19	10361510	C	G	ENST00000525621	ENSG00000105397	TYK2	TRUE	FALSE
chr19	10361510	C	T	ENST00000525621	ENSG00000105397	TYK2	TRUE	FALSE
chr19	10361514	C	A	ENST00000525621	ENSG00000105397	TYK2	TRUE	TRUE
chr19	10361527	A	T	ENST00000525621	ENSG00000105397	TYK2	TRUE	TRUE
chr19	10361568	G	A	ENST00000525621	ENSG00000105397	TYK2	TRUE	TRUE
chr19	10361589	C	A	ENST00000525621	ENSG00000105397	TYK2	TRUE	TRUE
chr19	10361590	G	C	ENST00000525621	ENSG00000105397	TYK2	TRUE	TRUE
chr19	10361590	G	T	ENST00000525621	ENSG00000105397	TYK2	TRUE	TRUE
chr19	10361599	C	A	ENST00000525621	ENSG00000105397	TYK2	TRUE	FALSE
chr19	10361599	C	G	ENST00000525621	ENSG00000105397	TYK2	TRUE	FALSE
chr19	10361599	C	T	ENST00000525621	ENSG00000105397	TYK2	TRUE	FALSE
chr19	10361600	T	A	ENST00000525621	ENSG00000105397	TYK2	TRUE	FALSE
chr19	10361600	T	C	ENST00000525621	ENSG00000105397	TYK2	TRUE	FALSE
chr19	10361600	T	G	ENST00000525621	ENSG00000105397	TYK2	TRUE	FALSE
chr19	10361768	A	C	ENST00000525621	ENSG00000105397	TYK2	TRUE	FALSE
chr19	10361768	A	G	ENST00000525621	ENSG00000105397	TYK2	FALSE	FALSE
chr19	10361768	A	T	ENST00000525621	ENSG00000105397	TYK2	TRUE	FALSE
chr19	10361769	C	A	ENST00000525621	ENSG00000105397	TYK2	TRUE	FALSE
chr19	10361769	C	G	ENST00000525621	ENSG00000105397	TYK2	TRUE	FALSE
chr19	10361769	C	T	ENST00000525621	ENSG00000105397	TYK2	TRUE	FALSE
chr19	10361805	T	A	ENST00000525621	ENSG00000105397	TYK2	TRUE	TRUE
chr19	10361817	G	A	ENST00000525621	ENSG00000105397	TYK2	TRUE	TRUE
chr19	10361823	C	A	ENST00000525621	ENSG00000105397	TYK2	TRUE	TRUE
chr19	10361826	G	A	ENST00000525621	ENSG00000105397	TYK2	TRUE	TRUE
chr19	10361859	C	A	ENST00000525621	ENSG00000105397	TYK2	TRUE	TRUE
chr19	10361871	T	A	ENST00000525621	ENSG00000105397	TYK2	TRUE	TRUE
chr19	10361877	C	A	ENST00000525621	ENSG00000105397	TYK2	TRUE	TRUE
chr19	10361880	C	A	ENST00000525621	ENSG00000105397	TYK2	TRUE	TRUE
chr19	10361898	C	A	ENST00000525621	ENSG00000105397	TYK2	TRUE	TRUE
chr19	10361904	G	A	ENST00000525621	ENSG00000105397	TYK2	TRUE	TRUE
chr19	10361916	C	A	ENST00000525621	ENSG00000105397	TYK2	TRUE	TRUE
chr19	10361917	A	C	ENST00000525621	ENSG00000105397	TYK2	TRUE	TRUE
chr19	10361917	A	T	ENST00000525621	ENSG00000105397	TYK2	TRUE	TRUE
chr19	10361940	G	A	ENST00000525621	ENSG00000105397	TYK2	TRUE	TRUE
chr19	10361945	A	T	ENST00000525621	ENSG00000105397	TYK2	TRUE	TRUE
chr19	10361956	C	A	ENST00000525621	ENSG00000105397	TYK2	TRUE	FALSE
chr19	10361956	C	G	ENST00000525621	ENSG00000105397	TYK2	TRUE	FALSE
chr19	10361956	C	T	ENST00000525621	ENSG00000105397	TYK2	TRUE	FALSE
chr19	10361957	T	A	ENST00000525621	ENSG00000105397	TYK2	TRUE	FALSE
chr19	10361957	T	C	ENST00000525621	ENSG00000105397	TYK2	TRUE	FALSE
chr19	10361957	T	G	ENST00000525621	ENSG00000105397	TYK2	TRUE	FALSE
chr19	10362076	A	C	ENST00000525621	ENSG00000105397	TYK2	TRUE	FALSE
chr19	10362076	A	G	ENST00000525621	ENSG00000105397	TYK2	FALSE	FALSE
chr19	10362076	A	T	ENST00000525621	ENSG00000105397	TYK2	TRUE	FALSE
chr19	10362077	C	A	ENST00000525621	ENSG00000105397	TYK2	TRUE	FALSE
chr19	10362077	C	G	ENST00000525621	ENSG00000105397	TYK2	TRUE	FALSE
chr19	10362077	C	T	ENST00000525621	ENSG00000105397	TYK2	TRUE	FALSE
chr19	10362080	G	A	ENST00000525621	ENSG00000105397	TYK2	TRUE	TRUE
chr19	10362089	C	A	ENST00000525621	ENSG00000105397	TYK2	TRUE	TRUE
chr19	10362092	T	A	ENST00000525621	ENSG00000105397	TYK2	TRUE	TRUE
chr19	10362095	G	A	ENST00000525621	ENSG00000105397	TYK2	TRUE	TRUE
chr19	10362119	G	A	ENST00000525621	ENSG00000105397	TYK2	TRUE	TRUE
chr19	10362182	C	A	ENST00000525621	ENSG00000105397	TYK2	TRUE	FALSE
chr19	10362182	C	G	ENST00000525621	ENSG00000105397	TYK2	TRUE	FALSE
chr19	10362182	C	T	ENST00000525621	ENSG00000105397	TYK2	TRUE	FALSE
chr19	10362183	T	A	ENST00000525621	ENSG00000105397	TYK2	TRUE	FALSE
chr19	10362183	T	C	ENST00000525621	ENSG00000105397	TYK2	TRUE	FALSE
chr19	10362183	T	G	ENST00000525621	ENSG00000105397	TYK2	TRUE	FALSE
chr19	10362262	A	C	ENST00000525621	ENSG00000105397	TYK2	TRUE	FALSE
chr19	10362262	A	G	ENST00000525621	ENSG00000105397	TYK2	TRUE	FALSE
chr19	10362262	A	T	ENST00000525621	ENSG00000105397	TYK2	TRUE	FALSE
chr19	10362263	C	A	ENST00000525621	ENSG00000105397	TYK2	TRUE	FALSE
chr19	10362263	C	G	ENST00000525621	ENSG00000105397	TYK2	TRUE	FALSE
chr19	10362263	C	T	ENST00000525621	ENSG00000105397	TYK2	TRUE	FALSE
chr19	10362264	C	A	ENST00000525621	ENSG00000105397	TYK2	TRUE	TRUE
chr19	10362267	C	A	ENST00000525621	ENSG00000105397	TYK2	TRUE	TRUE
chr19	10362273	G	A	ENST00000525621	ENSG00000105397	TYK2	TRUE	TRUE
chr19	10362280	G	T	ENST00000525621	ENSG00000105397	TYK2	TRUE	TRUE
chr19	10362283	A	T	ENST00000525621	ENSG00000105397	TYK2	TRUE	TRUE
chr19	10362301	G	T	ENST00000525621	ENSG00000105397	TYK2	TRUE	TRUE
chr19	10362323	A	T	ENST00000525621	ENSG00000105397	TYK2	TRUE	TRUE
chr19	10362325	G	T	ENST00000525621	ENSG00000105397	TYK2	TRUE	TRUE
chr19	10362333	G	A	ENST00000525621	ENSG00000105397	TYK2	TRUE	TRUE
chr19	10362335	A	T	ENST00000525621	ENSG00000105397	TYK2	TRUE	TRUE
chr19	10362351	C	A	ENST00000525621	ENSG00000105397	TYK2	TRUE	TRUE
chr19	10362376	C	T	ENST00000525621	ENSG00000105397	TYK2	TRUE	TRUE
chr19	10362377	C	T	ENST00000525621	ENSG00000105397	TYK2	TRUE	TRUE
chr19	10362384	C	A	ENST00000525621	ENSG00000105397	TYK2	TRUE	TRUE
chr19	10362405	G	A	ENST00000525621	ENSG00000105397	TYK2	TRUE	TRUE
chr19	10362408	G	A	ENST00000525621	ENSG00000105397	TYK2	TRUE	TRUE
chr19	10362411	C	A	ENST00000525621	ENSG00000105397	TYK2	TRUE	TRUE
chr19	10362423	T	A	ENST00000525621	ENSG00000105397	TYK2	TRUE	TRUE
chr19	10362426	G	A	ENST00000525621	ENSG00000105397	TYK2	TRUE	TRUE
chr19	10362434	A	T	ENST00000525621	ENSG00000105397	TYK2	TRUE	TRUE
chr19	10362441	G	A	ENST00000525621	ENSG00000105397	TYK2	TRUE	TRUE
chr19	10362457	C	A	ENST00000525621	ENSG00000105397	TYK2	TRUE	FALSE
chr19	10362457	C	G	ENST00000525621	ENSG00000105397	TYK2	TRUE	FALSE
chr19	10362457	C	T	ENST00000525621	ENSG00000105397	TYK2	TRUE	FALSE
chr19	10362458	T	A	ENST00000525621	ENSG00000105397	TYK2	TRUE	FALSE
chr19	10362458	T	C	ENST00000525621	ENSG00000105397	TYK2	TRUE	FALSE
chr19	10362458	T	G	ENST00000525621	ENSG00000105397	TYK2	TRUE	FALSE
chr19	10362547	A	C	ENST00000525621	ENSG00000105397	TYK2	TRUE	FALSE
chr19	10362547	A	G	ENST00000525621	ENSG00000105397	TYK2	FALSE	FALSE
chr19	10362547	A	T	ENST00000525621	ENSG00000105397	TYK2	TRUE	FALSE
chr19	10362548	C	A	ENST00000525621	ENSG00000105397	TYK2	TRUE	FALSE
chr19	10362548	C	G	ENST00000525621	ENSG00000105397	TYK2	TRUE	FALSE
chr19	10362548	C	T	ENST00000525621	ENSG00000105397	TYK2	TRUE	FALSE
chr19	10362551	G	A	ENST00000525621	ENSG00000105397	TYK2	TRUE	TRUE
chr19	10362560	G	A	ENST00000525621	ENSG00000105397	TYK2	TRUE	TRUE
chr19	10362582	G	C	ENST00000525621	ENSG00000105397	TYK2	TRUE	TRUE
chr19	10362582	G	T	ENST00000525621	ENSG00000105397	TYK2	TRUE	TRUE
chr19	10362600	C	T	ENST00000525621	ENSG00000105397	TYK2	TRUE	TRUE
chr19	10362601	C	T	ENST00000525621	ENSG00000105397	TYK2	TRUE	TRUE
chr19	10362612	G	C	ENST00000525621	ENSG00000105397	TYK2	TRUE	TRUE
chr19	10362612	G	T	ENST00000525621	ENSG00000105397	TYK2	TRUE	TRUE
chr19	10362626	C	A	ENST00000525621	ENSG00000105397	TYK2	TRUE	TRUE
chr19	10362638	T	A	ENST00000525621	ENSG00000105397	TYK2	TRUE	TRUE
chr19	10362644	G	A	ENST00000525621	ENSG00000105397	TYK2	TRUE	TRUE
chr19	10362656	C	A	ENST00000525621	ENSG00000105397	TYK2	TRUE	TRUE
chr19	10362658	C	A	ENST00000525621	ENSG00000105397	TYK2	TRUE	FALSE
chr19	10362658	C	G	ENST00000525621	ENSG00000105397	TYK2	TRUE	FALSE
chr19	10362658	C	T	ENST00000525621	ENSG00000105397	TYK2	TRUE	FALSE
chr19	10362659	T	A	ENST00000525621	ENSG00000105397	TYK2	TRUE	FALSE
chr19	10362659	T	C	ENST00000525621	ENSG00000105397	TYK2	TRUE	FALSE
chr19	10362659	T	G	ENST00000525621	ENSG00000105397	TYK2	TRUE	FALSE
chr19	10364612	A	C	ENST00000525621	ENSG00000105397	TYK2	TRUE	FALSE
chr19	10364612	A	G	ENST00000525621	ENSG00000105397	TYK2	TRUE	FALSE
chr19	10364612	A	T	ENST00000525621	ENSG00000105397	TYK2	TRUE	FALSE
chr19	10364613	C	A	ENST00000525621	ENSG00000105397	TYK2	TRUE	FALSE
chr19	10364613	C	G	ENST00000525621	ENSG00000105397	TYK2	TRUE	FALSE
chr19	10364613	C	T	ENST00000525621	ENSG00000105397	TYK2	TRUE	FALSE
chr19	10364624	C	A	ENST00000525621	ENSG00000105397	TYK2	TRUE	TRUE
chr19	10364672	C	A	ENST00000525621	ENSG00000105397	TYK2	TRUE	TRUE
chr19	10364676	G	T	ENST00000525621	ENSG00000105397	TYK2	TRUE	TRUE
chr19	10364682	G	C	ENST00000525621	ENSG00000105397	TYK2	TRUE	TRUE
chr19	10364682	G	T	ENST00000525621	ENSG00000105397	TYK2	TRUE	TRUE
chr19	10364712	A	C	ENST00000525621	ENSG00000105397	TYK2	TRUE	TRUE
chr19	10364712	A	T	ENST00000525621	ENSG00000105397	TYK2	TRUE	TRUE
chr19	10364728	G	T	ENST00000525621	ENSG00000105397	TYK2	TRUE	TRUE
chr19	10364761	A	T	ENST00000525621	ENSG00000105397	TYK2	TRUE	TRUE
chr19	10364771	C	A	ENST00000525621	ENSG00000105397	TYK2	TRUE	TRUE
chr19	10364772	C	A	ENST00000525621	ENSG00000105397	TYK2	TRUE	FALSE
chr19	10364772	C	G	ENST00000525621	ENSG00000105397	TYK2	TRUE	FALSE
chr19	10364772	C	T	ENST00000525621	ENSG00000105397	TYK2	TRUE	FALSE
chr19	10364773	T	A	ENST00000525621	ENSG00000105397	TYK2	TRUE	FALSE
chr19	10364773	T	C	ENST00000525621	ENSG00000105397	TYK2	TRUE	FALSE
chr19	10364773	T	G	ENST00000525621	ENSG00000105397	TYK2	TRUE	FALSE
chr19	10364849	A	C	ENST00000525621	ENSG00000105397	TYK2	TRUE	FALSE
chr19	10364849	A	G	ENST00000525621	ENSG00000105397	TYK2	TRUE	FALSE
chr19	10364849	A	T	ENST00000525621	ENSG00000105397	TYK2	TRUE	FALSE
chr19	10364850	C	A	ENST00000525621	ENSG00000105397	TYK2	TRUE	FALSE
chr19	10364850	C	G	ENST00000525621	ENSG00000105397	TYK2	TRUE	FALSE
chr19	10364850	C	T	ENST00000525621	ENSG00000105397	TYK2	TRUE	FALSE
chr19	10364854	G	T	ENST00000525621	ENSG00000105397	TYK2	TRUE	TRUE
chr19	10364859	T	A	ENST00000525621	ENSG00000105397	TYK2	TRUE	TRUE
chr19	10364868	G	A	ENST00000525621	ENSG00000105397	TYK2	TRUE	TRUE
chr19	10364884	A	T	ENST00000525621	ENSG00000105397	TYK2	TRUE	TRUE
chr19	10364892	C	A	ENST00000525621	ENSG00000105397	TYK2	TRUE	TRUE
chr19	10364895	T	A	ENST00000525621	ENSG00000105397	TYK2	TRUE	TRUE
chr19	10364926	A	T	ENST00000525621	ENSG00000105397	TYK2	TRUE	TRUE
chr19	10364932	G	C	ENST00000525621	ENSG00000105397	TYK2	TRUE	TRUE
chr19	10364932	G	T	ENST00000525621	ENSG00000105397	TYK2	TRUE	TRUE
chr19	10364938	C	T	ENST00000525621	ENSG00000105397	TYK2	TRUE	TRUE
chr19	10364939	C	T	ENST00000525621	ENSG00000105397	TYK2	TRUE	TRUE
chr19	10364949	C	A	ENST00000525621	ENSG00000105397	TYK2	TRUE	TRUE
chr19	10364970	G	A	ENST00000525621	ENSG00000105397	TYK2	TRUE	TRUE
chr19	10364982	T	A	ENST00000525621	ENSG00000105397	TYK2	TRUE	TRUE
chr19	10364991	T	A	ENST00000525621	ENSG00000105397	TYK2	TRUE	TRUE
chr19	10364997	T	A	ENST00000525621	ENSG00000105397	TYK2	TRUE	TRUE
chr19	10365000	T	A	ENST00000525621	ENSG00000105397	TYK2	TRUE	TRUE
chr19	10365018	G	A	ENST00000525621	ENSG00000105397	TYK2	TRUE	TRUE
chr19	10365049	C	A	ENST00000525621	ENSG00000105397	TYK2	TRUE	FALSE
chr19	10365049	C	G	ENST00000525621	ENSG00000105397	TYK2	TRUE	FALSE
chr19	10365049	C	T	ENST00000525621	ENSG00000105397	TYK2	TRUE	FALSE
chr19	10365050	T	A	ENST00000525621	ENSG00000105397	TYK2	TRUE	FALSE
chr19	10365050	T	C	ENST00000525621	ENSG00000105397	TYK2	FALSE	FALSE
chr19	10365050	T	G	ENST00000525621	ENSG00000105397	TYK2	TRUE	FALSE
chr19	10365515	A	C	ENST00000525621	ENSG00000105397	TYK2	TRUE	FALSE
chr19	10365515	A	G	ENST00000525621	ENSG00000105397	TYK2	TRUE	FALSE
chr19	10365515	A	T	ENST00000525621	ENSG00000105397	TYK2	TRUE	FALSE
chr19	10365516	C	A	ENST00000525621	ENSG00000105397	TYK2	TRUE	FALSE
chr19	10365516	C	G	ENST00000525621	ENSG00000105397	TYK2	TRUE	FALSE
chr19	10365516	C	T	ENST00000525621	ENSG00000105397	TYK2	TRUE	FALSE
chr19	10365519	C	A	ENST00000525621	ENSG00000105397	TYK2	TRUE	TRUE
chr19	10365522	C	A	ENST00000525621	ENSG00000105397	TYK2	TRUE	TRUE
chr19	10365525	T	A	ENST00000525621	ENSG00000105397	TYK2	TRUE	TRUE
chr19	10365534	C	A	ENST00000525621	ENSG00000105397	TYK2	TRUE	TRUE
chr19	10365537	C	A	ENST00000525621	ENSG00000105397	TYK2	TRUE	TRUE
chr19	10365540	C	A	ENST00000525621	ENSG00000105397	TYK2	TRUE	TRUE
chr19	10365547	C	T	ENST00000525621	ENSG00000105397	TYK2	TRUE	TRUE
chr19	10365548	C	T	ENST00000525621	ENSG00000105397	TYK2	TRUE	TRUE
chr19	10365550	C	T	ENST00000525621	ENSG00000105397	TYK2	TRUE	TRUE
chr19	10365551	C	T	ENST00000525621	ENSG00000105397	TYK2	TRUE	TRUE
chr19	10365555	G	A	ENST00000525621	ENSG00000105397	TYK2	TRUE	TRUE
chr19	10365585	C	A	ENST00000525621	ENSG00000105397	TYK2	TRUE	TRUE
chr19	10365612	C	A	ENST00000525621	ENSG00000105397	TYK2	TRUE	TRUE
chr19	10365652	G	C	ENST00000525621	ENSG00000105397	TYK2	TRUE	TRUE
chr19	10365652	G	T	ENST00000525621	ENSG00000105397	TYK2	TRUE	TRUE
chr19	10365655	G	T	ENST00000525621	ENSG00000105397	TYK2	TRUE	TRUE
chr19	10365663	C	A	ENST00000525621	ENSG00000105397	TYK2	TRUE	TRUE
chr19	10365669	C	A	ENST00000525621	ENSG00000105397	TYK2	TRUE	TRUE
chr19	10365675	G	A	ENST00000525621	ENSG00000105397	TYK2	TRUE	TRUE
chr19	10365694	G	T	ENST00000525621	ENSG00000105397	TYK2	TRUE	TRUE
chr19	10365711	C	A	ENST00000525621	ENSG00000105397	TYK2	TRUE	TRUE
chr19	10365738	C	A	ENST00000525621	ENSG00000105397	TYK2	TRUE	TRUE
chr19	10365751	G	C	ENST00000525621	ENSG00000105397	TYK2	TRUE	TRUE
chr19	10365751	G	T	ENST00000525621	ENSG00000105397	TYK2	TRUE	TRUE
chr19	10365756	T	A	ENST00000525621	ENSG00000105397	TYK2	TRUE	TRUE
chr19	10365771	G	A	ENST00000525621	ENSG00000105397	TYK2	TRUE	TRUE
chr19	10365774	G	A	ENST00000525621	ENSG00000105397	TYK2	TRUE	TRUE
chr19	10365783	G	A	ENST00000525621	ENSG00000105397	TYK2	TRUE	TRUE
chr19	10365792	G	A	ENST00000525621	ENSG00000105397	TYK2	TRUE	TRUE
chr19	10365855	G	A	ENST00000525621	ENSG00000105397	TYK2	TRUE	TRUE
chr19	10365886	G	T	ENST00000525621	ENSG00000105397	TYK2	TRUE	TRUE
chr19	10365894	T	A	ENST00000525621	ENSG00000105397	TYK2	TRUE	TRUE
chr19	10365899	C	A	ENST00000525621	ENSG00000105397	TYK2	TRUE	FALSE
chr19	10365899	C	G	ENST00000525621	ENSG00000105397	TYK2	TRUE	FALSE
chr19	10365899	C	T	ENST00000525621	ENSG00000105397	TYK2	TRUE	FALSE
chr19	10365900	T	A	ENST00000525621	ENSG00000105397	TYK2	TRUE	FALSE
chr19	10365900	T	C	ENST00000525621	ENSG00000105397	TYK2	TRUE	FALSE
chr19	10365900	T	G	ENST00000525621	ENSG00000105397	TYK2	TRUE	FALSE
chr19	10366415	A	C	ENST00000525621	ENSG00000105397	TYK2	TRUE	FALSE
chr19	10366415	A	G	ENST00000525621	ENSG00000105397	TYK2	TRUE	FALSE
chr19	10366415	A	T	ENST00000525621	ENSG00000105397	TYK2	TRUE	FALSE
chr19	10366416	C	A	ENST00000525621	ENSG00000105397	TYK2	TRUE	FALSE
chr19	10366416	C	G	ENST00000525621	ENSG00000105397	TYK2	TRUE	FALSE
chr19	10366416	C	T	ENST00000525621	ENSG00000105397	TYK2	TRUE	FALSE
chr19	10366424	T	A	ENST00000525621	ENSG00000105397	TYK2	TRUE	TRUE
chr19	10366427	T	A	ENST00000525621	ENSG00000105397	TYK2	TRUE	TRUE
chr19	10366436	C	A	ENST00000525621	ENSG00000105397	TYK2	TRUE	TRUE
chr19	10366439	C	A	ENST00000525621	ENSG00000105397	TYK2	TRUE	TRUE
chr19	10366470	A	T	ENST00000525621	ENSG00000105397	TYK2	TRUE	TRUE
chr19	10366502	C	A	ENST00000525621	ENSG00000105397	TYK2	TRUE	TRUE
chr19	10366508	T	A	ENST00000525621	ENSG00000105397	TYK2	TRUE	TRUE
chr19	10366523	C	A	ENST00000525621	ENSG00000105397	TYK2	TRUE	TRUE
chr19	10366526	C	A	ENST00000525621	ENSG00000105397	TYK2	TRUE	TRUE
chr19	10366529	C	A	ENST00000525621	ENSG00000105397	TYK2	TRUE	TRUE
chr19	10366534	G	T	ENST00000525621	ENSG00000105397	TYK2	TRUE	TRUE
chr19	10366541	C	A	ENST00000525621	ENSG00000105397	TYK2	TRUE	TRUE
chr19	10366542	C	T	ENST00000525621	ENSG00000105397	TYK2	TRUE	TRUE
chr19	10366543	C	T	ENST00000525621	ENSG00000105397	TYK2	TRUE	TRUE
chr19	10366549	G	C	ENST00000525621	ENSG00000105397	TYK2	TRUE	TRUE
chr19	10366549	G	T	ENST00000525621	ENSG00000105397	TYK2	TRUE	TRUE
chr19	10366571	C	A	ENST00000525621	ENSG00000105397	TYK2	TRUE	TRUE
chr19	10366577	T	A	ENST00000525621	ENSG00000105397	TYK2	TRUE	TRUE
chr19	10366581	C	A	ENST00000525621	ENSG00000105397	TYK2	TRUE	FALSE
chr19	10366581	C	G	ENST00000525621	ENSG00000105397	TYK2	TRUE	FALSE
chr19	10366581	C	T	ENST00000525621	ENSG00000105397	TYK2	TRUE	FALSE
chr19	10366582	T	A	ENST00000525621	ENSG00000105397	TYK2	TRUE	FALSE
chr19	10366582	T	C	ENST00000525621	ENSG00000105397	TYK2	TRUE	FALSE
chr19	10366582	T	G	ENST00000525621	ENSG00000105397	TYK2	TRUE	FALSE
chr19	10368053	A	C	ENST00000525621	ENSG00000105397	TYK2	TRUE	FALSE
chr19	10368053	A	G	ENST00000525621	ENSG00000105397	TYK2	TRUE	FALSE
chr19	10368053	A	T	ENST00000525621	ENSG00000105397	TYK2	TRUE	FALSE
chr19	10368054	C	A	ENST00000525621	ENSG00000105397	TYK2	TRUE	FALSE
chr19	10368054	C	G	ENST00000525621	ENSG00000105397	TYK2	TRUE	FALSE
chr19	10368054	C	T	ENST00000525621	ENSG00000105397	TYK2	TRUE	FALSE
chr19	10368057	G	A	ENST00000525621	ENSG00000105397	TYK2	TRUE	TRUE
chr19	10368060	C	A	ENST00000525621	ENSG00000105397	TYK2	TRUE	TRUE
chr19	10368067	G	C	ENST00000525621	ENSG00000105397	TYK2	TRUE	TRUE
chr19	10368067	G	T	ENST00000525621	ENSG00000105397	TYK2	TRUE	TRUE
chr19	10368072	C	A	ENST00000525621	ENSG00000105397	TYK2	TRUE	TRUE
chr19	10368077	G	C	ENST00000525621	ENSG00000105397	TYK2	TRUE	TRUE
chr19	10368077	G	T	ENST00000525621	ENSG00000105397	TYK2	TRUE	TRUE
chr19	10368096	G	A	ENST00000525621	ENSG00000105397	TYK2	TRUE	TRUE
chr19	10368105	G	A	ENST00000525621	ENSG00000105397	TYK2	TRUE	TRUE
chr19	10368114	G	A	ENST00000525621	ENSG00000105397	TYK2	TRUE	TRUE
chr19	10368119	G	C	ENST00000525621	ENSG00000105397	TYK2	TRUE	TRUE
chr19	10368119	G	T	ENST00000525621	ENSG00000105397	TYK2	TRUE	TRUE
chr19	10368129	C	A	ENST00000525621	ENSG00000105397	TYK2	TRUE	TRUE
chr19	10368135	C	A	ENST00000525621	ENSG00000105397	TYK2	TRUE	TRUE
chr19	10368145	A	T	ENST00000525621	ENSG00000105397	TYK2	TRUE	TRUE
chr19	10368151	G	C	ENST00000525621	ENSG00000105397	TYK2	TRUE	TRUE
chr19	10368151	G	T	ENST00000525621	ENSG00000105397	TYK2	TRUE	TRUE
chr19	10368165	C	A	ENST00000525621	ENSG00000105397	TYK2	TRUE	TRUE
chr19	10368184	C	T	ENST00000525621	ENSG00000105397	TYK2	TRUE	TRUE
chr19	10368185	C	T	ENST00000525621	ENSG00000105397	TYK2	TRUE	TRUE
chr19	10368196	A	C	ENST00000525621	ENSG00000105397	TYK2	TRUE	TRUE
chr19	10368196	A	T	ENST00000525621	ENSG00000105397	TYK2	TRUE	TRUE
chr19	10368203	C	A	ENST00000525621	ENSG00000105397	TYK2	TRUE	FALSE
chr19	10368203	C	G	ENST00000525621	ENSG00000105397	TYK2	TRUE	FALSE
chr19	10368203	C	T	ENST00000525621	ENSG00000105397	TYK2	TRUE	FALSE
chr19	10368204	T	A	ENST00000525621	ENSG00000105397	TYK2	TRUE	FALSE
chr19	10368204	T	C	ENST00000525621	ENSG00000105397	TYK2	TRUE	FALSE
chr19	10368204	T	G	ENST00000525621	ENSG00000105397	TYK2	TRUE	FALSE
chr19	10368293	A	C	ENST00000525621	ENSG00000105397	TYK2	TRUE	FALSE
chr19	10368293	A	G	ENST00000525621	ENSG00000105397	TYK2	TRUE	FALSE
chr19	10368293	A	T	ENST00000525621	ENSG00000105397	TYK2	TRUE	FALSE
chr19	10368294	C	A	ENST00000525621	ENSG00000105397	TYK2	TRUE	FALSE
chr19	10368294	C	G	ENST00000525621	ENSG00000105397	TYK2	TRUE	FALSE
chr19	10368294	C	T	ENST00000525621	ENSG00000105397	TYK2	TRUE	FALSE
chr19	10368306	A	C	ENST00000525621	ENSG00000105397	TYK2	TRUE	TRUE
chr19	10368306	A	T	ENST00000525621	ENSG00000105397	TYK2	TRUE	TRUE
chr19	10368329	T	A	ENST00000525621	ENSG00000105397	TYK2	TRUE	TRUE
chr19	10368338	C	A	ENST00000525621	ENSG00000105397	TYK2	TRUE	TRUE
chr19	10368358	A	T	ENST00000525621	ENSG00000105397	TYK2	TRUE	TRUE
chr19	10368360	C	T	ENST00000525621	ENSG00000105397	TYK2	TRUE	TRUE
chr19	10368361	C	T	ENST00000525621	ENSG00000105397	TYK2	TRUE	TRUE
chr19	10368368	G	A	ENST00000525621	ENSG00000105397	TYK2	TRUE	TRUE
chr19	10368374	G	A	ENST00000525621	ENSG00000105397	TYK2	TRUE	TRUE
chr19	10368402	G	T	ENST00000525621	ENSG00000105397	TYK2	TRUE	TRUE
chr19	10368419	C	A	ENST00000525621	ENSG00000105397	TYK2	TRUE	FALSE
chr19	10368419	C	G	ENST00000525621	ENSG00000105397	TYK2	TRUE	FALSE
chr19	10368419	C	T	ENST00000525621	ENSG00000105397	TYK2	TRUE	FALSE
chr19	10368420	T	A	ENST00000525621	ENSG00000105397	TYK2	TRUE	FALSE
chr19	10368420	T	C	ENST00000525621	ENSG00000105397	TYK2	TRUE	FALSE
chr19	10368420	T	G	ENST00000525621	ENSG00000105397	TYK2	TRUE	FALSE
chr19	10378212	A	C	ENST00000525621	ENSG00000105397	TYK2	TRUE	FALSE
chr19	10378212	A	G	ENST00000525621	ENSG00000105397	TYK2	TRUE	FALSE
chr19	10378212	A	T	ENST00000525621	ENSG00000105397	TYK2	TRUE	FALSE
chr19	10378213	C	A	ENST00000525621	ENSG00000105397	TYK2	TRUE	FALSE
chr19	10378213	C	G	ENST00000525621	ENSG00000105397	TYK2	TRUE	FALSE
chr19	10378213	C	T	ENST00000525621	ENSG00000105397	TYK2	TRUE	FALSE
chr19	10378220	T	A	ENST00000525621	ENSG00000105397	TYK2	TRUE	TRUE
chr19	10378236	G	T	ENST00000525621	ENSG00000105397	TYK2	TRUE	TRUE
chr19	10378244	C	A	ENST00000525621	ENSG00000105397	TYK2	TRUE	TRUE
chr19	10378247	C	A	ENST00000525621	ENSG00000105397	TYK2	TRUE	TRUE
chr19	10378258	G	T	ENST00000525621	ENSG00000105397	TYK2	TRUE	TRUE
chr19	10378261	G	C	ENST00000525621	ENSG00000105397	TYK2	TRUE	TRUE
chr19	10378261	G	T	ENST00000525621	ENSG00000105397	TYK2	TRUE	TRUE
chr19	10378265	C	A	ENST00000525621	ENSG00000105397	TYK2	TRUE	TRUE
chr19	10378278	C	T	ENST00000525621	ENSG00000105397	TYK2	TRUE	TRUE
chr19	10378279	C	T	ENST00000525621	ENSG00000105397	TYK2	TRUE	TRUE
chr19	10378286	C	A	ENST00000525621	ENSG00000105397	TYK2	TRUE	TRUE
chr19	10378305	C	T	ENST00000525621	ENSG00000105397	TYK2	TRUE	TRUE
chr19	10378306	C	T	ENST00000525621	ENSG00000105397	TYK2	TRUE	TRUE
chr19	10378322	T	A	ENST00000525621	ENSG00000105397	TYK2	TRUE	TRUE
chr19	10378331	C	A	ENST00000525621	ENSG00000105397	TYK2	TRUE	TRUE
chr19	10378349	G	A	ENST00000525621	ENSG00000105397	TYK2	TRUE	FALSE
chr19	10378355	C	A	ENST00000525621	ENSG00000105397	TYK2	TRUE	FALSE
chr19	10378370	T	A	ENST00000525621	ENSG00000105397	TYK2	FALSE	FALSE
chr19	10378389	C	T	ENST00000525621	ENSG00000105397	TYK2	FALSE	FALSE
chr19	10378390	C	T	ENST00000525621	ENSG00000105397	TYK2	FALSE	FALSE
chr19	10378427	C	A	ENST00000525621	ENSG00000105397	TYK2	TRUE	FALSE
chr19	10378427	C	G	ENST00000525621	ENSG00000105397	TYK2	TRUE	FALSE
chr19	10378427	C	T	ENST00000525621	ENSG00000105397	TYK2	TRUE	FALSE
chr19	10378428	T	A	ENST00000525621	ENSG00000105397	TYK2	TRUE	FALSE
chr19	10378428	T	C	ENST00000525621	ENSG00000105397	TYK2	TRUE	FALSE
chr19	10378428	T	G	ENST00000525621	ENSG00000105397	TYK2	TRUE	FALSE
chr19	10379613	A	C	ENST00000525621	ENSG00000105397	TYK2	TRUE	FALSE
chr19	10379613	A	G	ENST00000525621	ENSG00000105397	TYK2	FALSE	FALSE
chr19	10379613	A	T	ENST00000525621	ENSG00000105397	TYK2	TRUE	FALSE
chr19	10379614	C	A	ENST00000525621	ENSG00000105397	TYK2	TRUE	FALSE
chr19	10379614	C	G	ENST00000525621	ENSG00000105397	TYK2	TRUE	FALSE
chr19	10379614	C	T	ENST00000525621	ENSG00000105397	TYK2	TRUE	FALSE
chr19	10379780	C	A	ENST00000525621	ENSG00000105397	TYK2	TRUE	FALSE
chr19	10379780	C	G	ENST00000525621	ENSG00000105397	TYK2	TRUE	FALSE
chr19	10379780	C	T	ENST00000525621	ENSG00000105397	TYK2	TRUE	FALSE
chr19	10379781	T	A	ENST00000525621	ENSG00000105397	TYK2	TRUE	FALSE
chr19	10379781	T	C	ENST00000525621	ENSG00000105397	TYK2	TRUE	FALSE
chr19	10379781	T	G	ENST00000525621	ENSG00000105397	TYK2	TRUE	FALSE
chr19	10380378	A	C	ENST00000525621	ENSG00000105397	TYK2	TRUE	FALSE
chr19	10380378	A	G	ENST00000525621	ENSG00000105397	TYK2	TRUE	FALSE
chr19	10380378	A	T	ENST00000525621	ENSG00000105397	TYK2	TRUE	FALSE
chr19	10380379	C	A	ENST00000525621	ENSG00000105397	TYK2	TRUE	FALSE
chr19	10380379	C	G	ENST00000525621	ENSG00000105397	TYK2	TRUE	FALSE
chr19	10380379	C	T	ENST00000525621	ENSG00000105397	TYK2	TRUE	FALSE
chr19	10391568	T	A	ENST00000222005	ENSG00000105401	CDC37	FALSE	FALSE
chr19	10391571	C	A	ENST00000222005	ENSG00000105401	CDC37	FALSE	FALSE
chr19	10391583	T	A	ENST00000222005	ENSG00000105401	CDC37	FALSE	FALSE
chr19	10391595	C	A	ENST00000222005	ENSG00000105401	CDC37	FALSE	FALSE
chr19	10391600	A	C	ENST00000222005	ENSG00000105401	CDC37	FALSE	FALSE
chr19	10391600	A	T	ENST00000222005	ENSG00000105401	CDC37	FALSE	FALSE
chr19	10391622	C	A	ENST00000222005	ENSG00000105401	CDC37	FALSE	FALSE
chr19	10391625	C	A	ENST00000222005	ENSG00000105401	CDC37	FALSE	FALSE
chr19	10391628	C	A	ENST00000222005	ENSG00000105401	CDC37	FALSE	FALSE
chr19	10391631	C	A	ENST00000222005	ENSG00000105401	CDC37	FALSE	FALSE
chr19	10391634	T	A	ENST00000222005	ENSG00000105401	CDC37	FALSE	FALSE
chr19	10391640	C	A	ENST00000222005	ENSG00000105401	CDC37	FALSE	FALSE
chr19	10391649	T	A	ENST00000222005	ENSG00000105401	CDC37	FALSE	FALSE
chr19	10391662	C	T	ENST00000222005	ENSG00000105401	CDC37	FALSE	FALSE
chr19	10391663	C	T	ENST00000222005	ENSG00000105401	CDC37	FALSE	FALSE
chr19	10391680	G	T	ENST00000222005	ENSG00000105401	CDC37	FALSE	FALSE
chr19	10391688	G	A	ENST00000222005	ENSG00000105401	CDC37	FALSE	FALSE
chr19	10391695	G	C	ENST00000222005	ENSG00000105401	CDC37	FALSE	FALSE
chr19	10391695	G	T	ENST00000222005	ENSG00000105401	CDC37	FALSE	FALSE
chr19	10391700	T	A	ENST00000222005	ENSG00000105401	CDC37	FALSE	FALSE
chr19	10391707	C	A	ENST00000222005	ENSG00000105401	CDC37	TRUE	FALSE
chr19	10391707	C	G	ENST00000222005	ENSG00000105401	CDC37	TRUE	FALSE
chr19	10391707	C	T	ENST00000222005	ENSG00000105401	CDC37	TRUE	FALSE
chr19	10391708	T	A	ENST00000222005	ENSG00000105401	CDC37	TRUE	FALSE
chr19	10391708	T	C	ENST00000222005	ENSG00000105401	CDC37	TRUE	FALSE
chr19	10391708	T	G	ENST00000222005	ENSG00000105401	CDC37	TRUE	FALSE
chr19	10393084	A	C	ENST00000222005	ENSG00000105401	CDC37	TRUE	FALSE
chr19	10393084	A	G	ENST00000222005	ENSG00000105401	CDC37	TRUE	FALSE
chr19	10393084	A	T	ENST00000222005	ENSG00000105401	CDC37	TRUE	FALSE
chr19	10393085	C	A	ENST00000222005	ENSG00000105401	CDC37	TRUE	FALSE
chr19	10393085	C	G	ENST00000222005	ENSG00000105401	CDC37	TRUE	FALSE
chr19	10393085	C	T	ENST00000222005	ENSG00000105401	CDC37	TRUE	FALSE
chr19	10393100	T	A	ENST00000222005	ENSG00000105401	CDC37	FALSE	FALSE
chr19	10393115	G	A	ENST00000222005	ENSG00000105401	CDC37	FALSE	FALSE
chr19	10393124	G	A	ENST00000222005	ENSG00000105401	CDC37	FALSE	FALSE
chr19	10393133	T	A	ENST00000222005	ENSG00000105401	CDC37	FALSE	FALSE
chr19	10393143	G	T	ENST00000222005	ENSG00000105401	CDC37	TRUE	TRUE
chr19	10393148	T	A	ENST00000222005	ENSG00000105401	CDC37	TRUE	TRUE
chr19	10393151	G	A	ENST00000222005	ENSG00000105401	CDC37	TRUE	TRUE
chr19	10393157	C	A	ENST00000222005	ENSG00000105401	CDC37	TRUE	TRUE
chr19	10393158	C	A	ENST00000222005	ENSG00000105401	CDC37	TRUE	FALSE
chr19	10393158	C	G	ENST00000222005	ENSG00000105401	CDC37	TRUE	FALSE
chr19	10393158	C	T	ENST00000222005	ENSG00000105401	CDC37	TRUE	FALSE
chr19	10393159	T	A	ENST00000222005	ENSG00000105401	CDC37	TRUE	FALSE
chr19	10393159	T	C	ENST00000222005	ENSG00000105401	CDC37	TRUE	FALSE
chr19	10393159	T	G	ENST00000222005	ENSG00000105401	CDC37	TRUE	FALSE
chr19	10393257	A	C	ENST00000222005	ENSG00000105401	CDC37	TRUE	FALSE
chr19	10393257	A	G	ENST00000222005	ENSG00000105401	CDC37	TRUE	FALSE
chr19	10393257	A	T	ENST00000222005	ENSG00000105401	CDC37	TRUE	FALSE
chr19	10393258	C	A	ENST00000222005	ENSG00000105401	CDC37	TRUE	FALSE
chr19	10393258	C	G	ENST00000222005	ENSG00000105401	CDC37	TRUE	FALSE
chr19	10393258	C	T	ENST00000222005	ENSG00000105401	CDC37	TRUE	FALSE
chr19	10393261	C	A	ENST00000222005	ENSG00000105401	CDC37	TRUE	TRUE
chr19	10393273	C	A	ENST00000222005	ENSG00000105401	CDC37	TRUE	TRUE
chr19	10393274	G	C	ENST00000222005	ENSG00000105401	CDC37	TRUE	TRUE
chr19	10393274	G	T	ENST00000222005	ENSG00000105401	CDC37	TRUE	TRUE
chr19	10393282	C	A	ENST00000222005	ENSG00000105401	CDC37	TRUE	TRUE
chr19	10393315	T	A	ENST00000222005	ENSG00000105401	CDC37	TRUE	TRUE
chr19	10393318	T	A	ENST00000222005	ENSG00000105401	CDC37	TRUE	TRUE
chr19	10393324	C	A	ENST00000222005	ENSG00000105401	CDC37	TRUE	TRUE
chr19	10393327	C	A	ENST00000222005	ENSG00000105401	CDC37	TRUE	TRUE
chr19	10393330	C	A	ENST00000222005	ENSG00000105401	CDC37	TRUE	TRUE
chr19	10393333	C	A	ENST00000222005	ENSG00000105401	CDC37	TRUE	TRUE
chr19	10393334	G	C	ENST00000222005	ENSG00000105401	CDC37	TRUE	TRUE
chr19	10393334	G	T	ENST00000222005	ENSG00000105401	CDC37	TRUE	TRUE
chr19	10393339	C	A	ENST00000222005	ENSG00000105401	CDC37	TRUE	TRUE
chr19	10393342	T	A	ENST00000222005	ENSG00000105401	CDC37	TRUE	TRUE
chr19	10393351	T	A	ENST00000222005	ENSG00000105401	CDC37	TRUE	TRUE
chr19	10393354	C	A	ENST00000222005	ENSG00000105401	CDC37	TRUE	TRUE
chr19	10393366	T	A	ENST00000222005	ENSG00000105401	CDC37	TRUE	TRUE
chr19	10393387	C	A	ENST00000222005	ENSG00000105401	CDC37	TRUE	TRUE
chr19	10393390	T	A	ENST00000222005	ENSG00000105401	CDC37	TRUE	TRUE
chr19	10393399	C	A	ENST00000222005	ENSG00000105401	CDC37	TRUE	TRUE
chr19	10393405	C	A	ENST00000222005	ENSG00000105401	CDC37	TRUE	TRUE
chr19	10393420	C	A	ENST00000222005	ENSG00000105401	CDC37	TRUE	TRUE
chr19	10393424	G	C	ENST00000222005	ENSG00000105401	CDC37	TRUE	TRUE
chr19	10393424	G	T	ENST00000222005	ENSG00000105401	CDC37	TRUE	TRUE
chr19	10393429	G	A	ENST00000222005	ENSG00000105401	CDC37	TRUE	TRUE
chr19	10393442	C	A	ENST00000222005	ENSG00000105401	CDC37	TRUE	FALSE
chr19	10393442	C	G	ENST00000222005	ENSG00000105401	CDC37	TRUE	FALSE
chr19	10393442	C	T	ENST00000222005	ENSG00000105401	CDC37	TRUE	FALSE
chr19	10393443	T	A	ENST00000222005	ENSG00000105401	CDC37	TRUE	FALSE
chr19	10393443	T	C	ENST00000222005	ENSG00000105401	CDC37	TRUE	FALSE
chr19	10393443	T	G	ENST00000222005	ENSG00000105401	CDC37	TRUE	FALSE
chr19	10395019	A	C	ENST00000222005	ENSG00000105401	CDC37	TRUE	FALSE
chr19	10395019	A	G	ENST00000222005	ENSG00000105401	CDC37	TRUE	FALSE
chr19	10395019	A	T	ENST00000222005	ENSG00000105401	CDC37	TRUE	FALSE
chr19	10395020	C	A	ENST00000222005	ENSG00000105401	CDC37	TRUE	FALSE
chr19	10395020	C	G	ENST00000222005	ENSG00000105401	CDC37	TRUE	FALSE
chr19	10395020	C	T	ENST00000222005	ENSG00000105401	CDC37	TRUE	FALSE
chr19	10395023	T	A	ENST00000222005	ENSG00000105401	CDC37	TRUE	TRUE
chr19	10395029	T	A	ENST00000222005	ENSG00000105401	CDC37	TRUE	TRUE
chr19	10395041	G	A	ENST00000222005	ENSG00000105401	CDC37	TRUE	TRUE
chr19	10395048	G	T	ENST00000222005	ENSG00000105401	CDC37	TRUE	TRUE
chr19	10395068	T	A	ENST00000222005	ENSG00000105401	CDC37	TRUE	TRUE
chr19	10395077	T	A	ENST00000222005	ENSG00000105401	CDC37	TRUE	TRUE
chr19	10395086	C	A	ENST00000222005	ENSG00000105401	CDC37	TRUE	TRUE
chr19	10395098	G	A	ENST00000222005	ENSG00000105401	CDC37	TRUE	TRUE
chr19	10395113	G	A	ENST00000222005	ENSG00000105401	CDC37	TRUE	TRUE
chr19	10395125	G	A	ENST00000222005	ENSG00000105401	CDC37	TRUE	TRUE
chr19	10395128	C	A	ENST00000222005	ENSG00000105401	CDC37	TRUE	TRUE
chr19	10395138	A	T	ENST00000222005	ENSG00000105401	CDC37	TRUE	TRUE
chr19	10395143	T	A	ENST00000222005	ENSG00000105401	CDC37	TRUE	TRUE
chr19	10395144	C	A	ENST00000222005	ENSG00000105401	CDC37	TRUE	FALSE
chr19	10395144	C	G	ENST00000222005	ENSG00000105401	CDC37	TRUE	FALSE
chr19	10395144	C	T	ENST00000222005	ENSG00000105401	CDC37	TRUE	FALSE
chr19	10395145	T	A	ENST00000222005	ENSG00000105401	CDC37	TRUE	FALSE
chr19	10395145	T	C	ENST00000222005	ENSG00000105401	CDC37	TRUE	FALSE
chr19	10395145	T	G	ENST00000222005	ENSG00000105401	CDC37	TRUE	FALSE
chr19	10395226	A	C	ENST00000222005	ENSG00000105401	CDC37	TRUE	FALSE
chr19	10395226	A	G	ENST00000222005	ENSG00000105401	CDC37	FALSE	FALSE
chr19	10395226	A	T	ENST00000222005	ENSG00000105401	CDC37	TRUE	FALSE
chr19	10395227	C	A	ENST00000222005	ENSG00000105401	CDC37	TRUE	FALSE
chr19	10395227	C	G	ENST00000222005	ENSG00000105401	CDC37	TRUE	FALSE
chr19	10395227	C	T	ENST00000222005	ENSG00000105401	CDC37	TRUE	FALSE
chr19	10395230	C	A	ENST00000222005	ENSG00000105401	CDC37	TRUE	TRUE
chr19	10395233	C	A	ENST00000222005	ENSG00000105401	CDC37	TRUE	TRUE
chr19	10395239	C	A	ENST00000222005	ENSG00000105401	CDC37	TRUE	TRUE
chr19	10395249	G	T	ENST00000222005	ENSG00000105401	CDC37	TRUE	TRUE
chr19	10395252	C	T	ENST00000222005	ENSG00000105401	CDC37	TRUE	TRUE
chr19	10395253	C	T	ENST00000222005	ENSG00000105401	CDC37	TRUE	TRUE
chr19	10395264	G	C	ENST00000222005	ENSG00000105401	CDC37	TRUE	TRUE
chr19	10395264	G	T	ENST00000222005	ENSG00000105401	CDC37	TRUE	TRUE
chr19	10395278	C	A	ENST00000222005	ENSG00000105401	CDC37	TRUE	TRUE
chr19	10395281	C	A	ENST00000222005	ENSG00000105401	CDC37	TRUE	TRUE
chr19	10395282	G	T	ENST00000222005	ENSG00000105401	CDC37	TRUE	TRUE
chr19	10395304	G	C	ENST00000222005	ENSG00000105401	CDC37	TRUE	TRUE
chr19	10395304	G	T	ENST00000222005	ENSG00000105401	CDC37	TRUE	TRUE
chr19	10395309	G	C	ENST00000222005	ENSG00000105401	CDC37	TRUE	TRUE
chr19	10395309	G	T	ENST00000222005	ENSG00000105401	CDC37	TRUE	TRUE
chr19	10395314	T	A	ENST00000222005	ENSG00000105401	CDC37	TRUE	TRUE
chr19	10395317	G	A	ENST00000222005	ENSG00000105401	CDC37	TRUE	TRUE
chr19	10395327	C	T	ENST00000222005	ENSG00000105401	CDC37	TRUE	TRUE
chr19	10395328	C	T	ENST00000222005	ENSG00000105401	CDC37	TRUE	TRUE
chr19	10395344	C	A	ENST00000222005	ENSG00000105401	CDC37	TRUE	FALSE
chr19	10395344	C	G	ENST00000222005	ENSG00000105401	CDC37	TRUE	FALSE
chr19	10395344	C	T	ENST00000222005	ENSG00000105401	CDC37	TRUE	FALSE
chr19	10395345	T	A	ENST00000222005	ENSG00000105401	CDC37	TRUE	FALSE
chr19	10395345	T	C	ENST00000222005	ENSG00000105401	CDC37	TRUE	FALSE
chr19	10395345	T	G	ENST00000222005	ENSG00000105401	CDC37	TRUE	FALSE
chr19	10395433	A	C	ENST00000222005	ENSG00000105401	CDC37	TRUE	FALSE
chr19	10395433	A	G	ENST00000222005	ENSG00000105401	CDC37	FALSE	FALSE
chr19	10395433	A	T	ENST00000222005	ENSG00000105401	CDC37	TRUE	FALSE
chr19	10395434	C	A	ENST00000222005	ENSG00000105401	CDC37	TRUE	FALSE
chr19	10395434	C	G	ENST00000222005	ENSG00000105401	CDC37	TRUE	FALSE
chr19	10395434	C	T	ENST00000222005	ENSG00000105401	CDC37	TRUE	FALSE
chr19	10395444	T	A	ENST00000222005	ENSG00000105401	CDC37	TRUE	TRUE
chr19	10395450	G	A	ENST00000222005	ENSG00000105401	CDC37	TRUE	TRUE
chr19	10395453	T	A	ENST00000222005	ENSG00000105401	CDC37	TRUE	TRUE
chr19	10395456	C	A	ENST00000222005	ENSG00000105401	CDC37	TRUE	TRUE
chr19	10395457	G	C	ENST00000222005	ENSG00000105401	CDC37	TRUE	TRUE
chr19	10395457	G	T	ENST00000222005	ENSG00000105401	CDC37	TRUE	TRUE
chr19	10395462	T	A	ENST00000222005	ENSG00000105401	CDC37	TRUE	TRUE
chr19	10395465	C	A	ENST00000222005	ENSG00000105401	CDC37	TRUE	TRUE
chr19	10395477	T	A	ENST00000222005	ENSG00000105401	CDC37	TRUE	TRUE
chr19	10395483	T	A	ENST00000222005	ENSG00000105401	CDC37	TRUE	TRUE
chr19	10395486	G	A	ENST00000222005	ENSG00000105401	CDC37	TRUE	TRUE
chr19	10395489	C	A	ENST00000222005	ENSG00000105401	CDC37	TRUE	TRUE
chr19	10395498	C	A	ENST00000222005	ENSG00000105401	CDC37	TRUE	TRUE
chr19	10395501	C	A	ENST00000222005	ENSG00000105401	CDC37	TRUE	TRUE
chr19	10395503	G	C	ENST00000222005	ENSG00000105401	CDC37	TRUE	TRUE
chr19	10395503	G	T	ENST00000222005	ENSG00000105401	CDC37	TRUE	TRUE
chr19	10395510	C	A	ENST00000222005	ENSG00000105401	CDC37	TRUE	TRUE
chr19	10395513	C	A	ENST00000222005	ENSG00000105401	CDC37	TRUE	TRUE
chr19	10395519	T	A	ENST00000222005	ENSG00000105401	CDC37	TRUE	TRUE
chr19	10395522	C	A	ENST00000222005	ENSG00000105401	CDC37	TRUE	TRUE
chr19	10395528	T	A	ENST00000222005	ENSG00000105401	CDC37	TRUE	TRUE
chr19	10395544	C	A	ENST00000222005	ENSG00000105401	CDC37	TRUE	FALSE
chr19	10395544	C	G	ENST00000222005	ENSG00000105401	CDC37	TRUE	FALSE
chr19	10395544	C	T	ENST00000222005	ENSG00000105401	CDC37	TRUE	FALSE
chr19	10395545	T	A	ENST00000222005	ENSG00000105401	CDC37	TRUE	FALSE
chr19	10395545	T	C	ENST00000222005	ENSG00000105401	CDC37	TRUE	FALSE
chr19	10395545	T	G	ENST00000222005	ENSG00000105401	CDC37	TRUE	FALSE
chr19	10395926	A	C	ENST00000222005	ENSG00000105401	CDC37	TRUE	FALSE
chr19	10395926	A	G	ENST00000222005	ENSG00000105401	CDC37	TRUE	FALSE
chr19	10395926	A	T	ENST00000222005	ENSG00000105401	CDC37	TRUE	FALSE
chr19	10395927	C	A	ENST00000222005	ENSG00000105401	CDC37	TRUE	FALSE
chr19	10395927	C	G	ENST00000222005	ENSG00000105401	CDC37	TRUE	FALSE
chr19	10395927	C	T	ENST00000222005	ENSG00000105401	CDC37	TRUE	FALSE
chr19	10395930	T	A	ENST00000222005	ENSG00000105401	CDC37
chr19	10395945	T	A	ENST00000222005	ENSG00000105401	CDC37
chr19	10395964	C	T	ENST00000222005	ENSG00000105401	CDC37
chr19	10395965	C	T	ENST00000222005	ENSG00000105401	CDC37
chr19	10395978	T	A	ENST00000222005	ENSG00000105401	CDC37
chr19	10395981	C	A	ENST00000222005	ENSG00000105401	CDC37
chr19	10395984	T	A	ENST00000222005	ENSG00000105401	CDC37
chr19	10395987	T	A	ENST00000222005	ENSG00000105401	CDC37
chr19	10395996	C	A	ENST00000222005	ENSG00000105401	CDC37
chr19	10395999	C	A	ENST00000222005	ENSG00000105401	CDC37
chr19	10396005	T	A	ENST00000222005	ENSG00000105401	CDC37	TRUE	TRUE
chr19	10396008	G	A	ENST00000222005	ENSG00000105401	CDC37	TRUE	TRUE
chr19	10396011	C	A	ENST00000222005	ENSG00000105401	CDC37	TRUE	TRUE
chr19	10396012	C	T	ENST00000222005	ENSG00000105401	CDC37	TRUE	TRUE
chr19	10396013	C	T	ENST00000222005	ENSG00000105401	CDC37	TRUE	TRUE
chr19	10396023	C	A	ENST00000222005	ENSG00000105401	CDC37	TRUE	TRUE
chr19	10396026	C	A	ENST00000222005	ENSG00000105401	CDC37	TRUE	TRUE
chr19	10396029	T	A	ENST00000222005	ENSG00000105401	CDC37	TRUE	TRUE
chr19	10396038	G	A	ENST00000222005	ENSG00000105401	CDC37	TRUE	TRUE
chr19	10396041	G	A	ENST00000222005	ENSG00000105401	CDC37	TRUE	TRUE
chr19	10396047	C	A	ENST00000222005	ENSG00000105401	CDC37	TRUE	TRUE
chr19	10396053	G	A	ENST00000222005	ENSG00000105401	CDC37	TRUE	TRUE
chr19	10396062	C	A	ENST00000222005	ENSG00000105401	CDC37	TRUE	TRUE
chr19	10396068	C	A	ENST00000222005	ENSG00000105401	CDC37	TRUE	TRUE
chr19	10396074	T	A	ENST00000222005	ENSG00000105401	CDC37	TRUE	TRUE
chr19	10396083	C	A	ENST00000222005	ENSG00000105401	CDC37	TRUE	TRUE
chr19	10396092	C	A	ENST00000222005	ENSG00000105401	CDC37	TRUE	TRUE
chr19	10396098	C	A	ENST00000222005	ENSG00000105401	CDC37	TRUE	TRUE
chr19	10396101	T	A	ENST00000222005	ENSG00000105401	CDC37	TRUE	TRUE
chr19	10396107	T	A	ENST00000222005	ENSG00000105401	CDC37	TRUE	TRUE
chr19	10396113	G	A	ENST00000222005	ENSG00000105401	CDC37	TRUE	TRUE
chr19	10396114	G	T	ENST00000222005	ENSG00000105401	CDC37	TRUE	TRUE
chr19	10396119	C	A	ENST00000222005	ENSG00000105401	CDC37	TRUE	TRUE
chr19	10396128	T	A	ENST00000222005	ENSG00000105401	CDC37	TRUE	TRUE
chr19	10396134	T	A	ENST00000222005	ENSG00000105401	CDC37	TRUE	TRUE
chr19	10396135	G	T	ENST00000222005	ENSG00000105401	CDC37	TRUE	TRUE
chr19	10396140	C	A	ENST00000222005	ENSG00000105401	CDC37	TRUE	TRUE
chr19	10396144	G	T	ENST00000222005	ENSG00000105401	CDC37	TRUE	TRUE
chr19	10396161	C	A	ENST00000222005	ENSG00000105401	CDC37	TRUE	TRUE
chr19	10396164	C	A	ENST00000222005	ENSG00000105401	CDC37	TRUE	TRUE
chr19	10396167	T	A	ENST00000222005	ENSG00000105401	CDC37	TRUE	TRUE
chr19	10396170	C	A	ENST00000222005	ENSG00000105401	CDC37	TRUE	TRUE
chr19	10396173	T	A	ENST00000222005	ENSG00000105401	CDC37	TRUE	TRUE
chr19	10396176	G	A	ENST00000222005	ENSG00000105401	CDC37	TRUE	TRUE
chr19	10396182	G	A	ENST00000222005	ENSG00000105401	CDC37	TRUE	TRUE
chr19	10396185	C	A	ENST00000222005	ENSG00000105401	CDC37	TRUE	TRUE
chr19	10396194	C	A	ENST00000222005	ENSG00000105401	CDC37	TRUE	TRUE
chr19	10396204	C	A	ENST00000222005	ENSG00000105401	CDC37	TRUE	FALSE
chr19	10396204	C	G	ENST00000222005	ENSG00000105401	CDC37	TRUE	FALSE
chr19	10396204	C	T	ENST00000222005	ENSG00000105401	CDC37	TRUE	FALSE
chr19	10396205	T	A	ENST00000222005	ENSG00000105401	CDC37	TRUE	FALSE
chr19	10396205	T	C	ENST00000222005	ENSG00000105401	CDC37	TRUE	FALSE
chr19	10396205	T	G	ENST00000222005	ENSG00000105401	CDC37	TRUE	FALSE
chr19	10403376	A	C	ENST00000222005	ENSG00000105401	CDC37	TRUE	FALSE
chr19	10403376	A	G	ENST00000222005	ENSG00000105401	CDC37	FALSE	FALSE
chr19	10403376	A	T	ENST00000222005	ENSG00000105401	CDC37	TRUE	FALSE
chr19	10403377	C	A	ENST00000222005	ENSG00000105401	CDC37	TRUE	FALSE
chr19	10403377	C	G	ENST00000222005	ENSG00000105401	CDC37	TRUE	FALSE
chr19	10403377	C	T	ENST00000222005	ENSG00000105401	CDC37	TRUE	FALSE
chr19	10403380	G	A	ENST00000222005	ENSG00000105401	CDC37	TRUE	TRUE
chr19	10403387	C	T	ENST00000222005	ENSG00000105401	CDC37	TRUE	TRUE
chr19	10403388	C	T	ENST00000222005	ENSG00000105401	CDC37	TRUE	TRUE
chr19	10403428	C	A	ENST00000222005	ENSG00000105401	CDC37	TRUE	FALSE
chr19	10403434	C	A	ENST00000222005	ENSG00000105401	CDC37	FALSE	FALSE
chr19	10403449	C	A	ENST00000222005	ENSG00000105401	CDC37	FALSE	FALSE
chr19	10403459	C	T	ENST00000222005	ENSG00000105401	CDC37	FALSE	FALSE
chr19	10403460	C	T	ENST00000222005	ENSG00000105401	CDC37	FALSE	FALSE
chr19	10403468	G	C	ENST00000222005	ENSG00000105401	CDC37	FALSE	FALSE
chr19	10403468	G	T	ENST00000222005	ENSG00000105401	CDC37	FALSE	FALSE
chr19	10420768	G	T	ENST00000380702	ENSG00000065989	PDE4A	FALSE	FALSE
chr19	10420787	C	A	ENST00000380702	ENSG00000065989	PDE4A	FALSE	FALSE
chr19	10420789	G	T	ENST00000380702	ENSG00000065989	PDE4A	FALSE	FALSE
chr19	10420808	C	A	ENST00000380702	ENSG00000065989	PDE4A	FALSE	FALSE
chr19	10420808	C	G	ENST00000380702	ENSG00000065989	PDE4A	FALSE	FALSE
chr19	10420825	G	T	ENST00000380702	ENSG00000065989	PDE4A	TRUE	FALSE
chr19	10420831	C	T	ENST00000380702	ENSG00000065989	PDE4A	TRUE	FALSE
chr19	10420843	A	T	ENST00000380702	ENSG00000065989	PDE4A	TRUE	TRUE
chr19	10420855	C	T	ENST00000380702	ENSG00000065989	PDE4A	TRUE	TRUE
chr19	10420865	G	A	ENST00000380702	ENSG00000065989	PDE4A	TRUE	TRUE
chr19	10420866	G	A	ENST00000380702	ENSG00000065989	PDE4A	TRUE	TRUE
chr19	10420870	C	T	ENST00000380702	ENSG00000065989	PDE4A	TRUE	TRUE
chr19	10420894	C	T	ENST00000380702	ENSG00000065989	PDE4A	TRUE	TRUE
chr19	10420897	C	T	ENST00000380702	ENSG00000065989	PDE4A	TRUE	TRUE
chr19	10420908	C	A	ENST00000380702	ENSG00000065989	PDE4A	TRUE	TRUE
chr19	10420908	C	G	ENST00000380702	ENSG00000065989	PDE4A	TRUE	TRUE
chr19	10420921	G	T	ENST00000380702	ENSG00000065989	PDE4A	TRUE	TRUE
chr19	10420930	G	T	ENST00000380702	ENSG00000065989	PDE4A	TRUE	TRUE
chr19	10420936	G	T	ENST00000380702	ENSG00000065989	PDE4A	TRUE	TRUE
chr19	10420942	C	T	ENST00000380702	ENSG00000065989	PDE4A	TRUE	TRUE
chr19	10420960	G	T	ENST00000380702	ENSG00000065989	PDE4A	TRUE	TRUE
chr19	10421021	G	A	ENST00000380702	ENSG00000065989	PDE4A	TRUE	TRUE
chr19	10421022	G	A	ENST00000380702	ENSG00000065989	PDE4A	TRUE	TRUE
chr19	10421027	C	A	ENST00000380702	ENSG00000065989	PDE4A
chr19	10421068	G	T	ENST00000380702	ENSG00000065989	PDE4A
chr19	10421085	G	A	ENST00000380702	ENSG00000065989	PDE4A	TRUE	FALSE
chr19	10421085	G	C	ENST00000380702	ENSG00000065989	PDE4A	TRUE	FALSE
chr19	10421085	G	T	ENST00000380702	ENSG00000065989	PDE4A	TRUE	FALSE
chr19	10421086	T	A	ENST00000380702	ENSG00000065989	PDE4A	TRUE	FALSE
chr19	10421086	T	C	ENST00000380702	ENSG00000065989	PDE4A	TRUE	FALSE
chr19	10421086	T	G	ENST00000380702	ENSG00000065989	PDE4A	TRUE	FALSE
chr19	10446216	A	C	ENST00000380702	ENSG00000065989	PDE4A	TRUE	FALSE
chr19	10446216	A	G	ENST00000380702	ENSG00000065989	PDE4A	TRUE	FALSE
chr19	10446216	A	T	ENST00000380702	ENSG00000065989	PDE4A	TRUE	FALSE
chr19	10446217	G	A	ENST00000380702	ENSG00000065989	PDE4A	TRUE	FALSE
chr19	10446217	G	C	ENST00000380702	ENSG00000065989	PDE4A	TRUE	FALSE
chr19	10446217	G	T	ENST00000380702	ENSG00000065989	PDE4A	TRUE	FALSE
chr19	10446222	G	T	ENST00000380702	ENSG00000065989	PDE4A	TRUE	TRUE
chr19	10446228	G	T	ENST00000380702	ENSG00000065989	PDE4A	TRUE	TRUE
chr19	10446271	C	A	ENST00000380702	ENSG00000065989	PDE4A	TRUE	TRUE
chr19	10446273	C	T	ENST00000380702	ENSG00000065989	PDE4A	TRUE	TRUE
chr19	10446285	G	T	ENST00000380702	ENSG00000065989	PDE4A	TRUE	TRUE
chr19	10446318	C	T	ENST00000380702	ENSG00000065989	PDE4A	TRUE	TRUE
chr19	10446327	G	T	ENST00000380702	ENSG00000065989	PDE4A	TRUE	TRUE
chr19	10446341	C	A	ENST00000380702	ENSG00000065989	PDE4A	TRUE	TRUE
chr19	10446341	C	G	ENST00000380702	ENSG00000065989	PDE4A	TRUE	TRUE
chr19	10446346	C	A	ENST00000380702	ENSG00000065989	PDE4A	TRUE	TRUE
chr19	10446346	C	G	ENST00000380702	ENSG00000065989	PDE4A	TRUE	TRUE
chr19	10446359	T	A	ENST00000380702	ENSG00000065989	PDE4A	TRUE	TRUE
chr19	10446359	T	G	ENST00000380702	ENSG00000065989	PDE4A	TRUE	TRUE
chr19	10446367	C	A	ENST00000380702	ENSG00000065989	PDE4A	TRUE	TRUE
chr19	10446367	C	G	ENST00000380702	ENSG00000065989	PDE4A	TRUE	TRUE
chr19	10446372	A	T	ENST00000380702	ENSG00000065989	PDE4A	TRUE	TRUE
chr19	10446391	C	A	ENST00000380702	ENSG00000065989	PDE4A	TRUE	TRUE
chr19	10446391	C	G	ENST00000380702	ENSG00000065989	PDE4A	TRUE	TRUE
chr19	10446394	C	A	ENST00000380702	ENSG00000065989	PDE4A	TRUE	TRUE
chr19	10446405	G	T	ENST00000380702	ENSG00000065989	PDE4A	TRUE	TRUE
chr19	10446410	G	A	ENST00000380702	ENSG00000065989	PDE4A	TRUE	FALSE
chr19	10446410	G	C	ENST00000380702	ENSG00000065989	PDE4A	TRUE	FALSE
chr19	10446410	G	T	ENST00000380702	ENSG00000065989	PDE4A	TRUE	FALSE
chr19	10446411	T	A	ENST00000380702	ENSG00000065989	PDE4A	TRUE	FALSE
chr19	10446411	T	C	ENST00000380702	ENSG00000065989	PDE4A	TRUE	FALSE
chr19	10446411	T	G	ENST00000380702	ENSG00000065989	PDE4A	TRUE	FALSE
chr19	10448915	A	C	ENST00000380702	ENSG00000065989	PDE4A	TRUE	FALSE
chr19	10448915	A	G	ENST00000380702	ENSG00000065989	PDE4A	TRUE	FALSE
chr19	10448915	A	T	ENST00000380702	ENSG00000065989	PDE4A	TRUE	FALSE
chr19	10448916	G	A	ENST00000380702	ENSG00000065989	PDE4A	TRUE	FALSE
chr19	10448916	G	C	ENST00000380702	ENSG00000065989	PDE4A	TRUE	FALSE
chr19	10448916	G	T	ENST00000380702	ENSG00000065989	PDE4A	TRUE	FALSE
chr19	10448924	G	T	ENST00000380702	ENSG00000065989	PDE4A	TRUE	TRUE
chr19	10448951	C	T	ENST00000380702	ENSG00000065989	PDE4A	TRUE	TRUE
chr19	10448954	G	A	ENST00000380702	ENSG00000065989	PDE4A	TRUE	FALSE
chr19	10448954	G	C	ENST00000380702	ENSG00000065989	PDE4A	TRUE	FALSE
chr19	10448954	G	T	ENST00000380702	ENSG00000065989	PDE4A	TRUE	FALSE
chr19	10448955	T	A	ENST00000380702	ENSG00000065989	PDE4A	TRUE	FALSE
chr19	10448955	T	C	ENST00000380702	ENSG00000065989	PDE4A	TRUE	FALSE
chr19	10448955	T	G	ENST00000380702	ENSG00000065989	PDE4A	TRUE	FALSE
chr19	10449078	A	C	ENST00000380702	ENSG00000065989	PDE4A	TRUE	FALSE
chr19	10449078	A	G	ENST00000380702	ENSG00000065989	PDE4A	TRUE	FALSE
chr19	10449078	A	T	ENST00000380702	ENSG00000065989	PDE4A	TRUE	FALSE
chr19	10449079	G	A	ENST00000380702	ENSG00000065989	PDE4A	TRUE	FALSE
chr19	10449079	G	C	ENST00000380702	ENSG00000065989	PDE4A	TRUE	FALSE
chr19	10449079	G	T	ENST00000380702	ENSG00000065989	PDE4A	TRUE	FALSE
chr19	10449117	C	A	ENST00000380702	ENSG00000065989	PDE4A	TRUE	TRUE
chr19	10449117	C	G	ENST00000380702	ENSG00000065989	PDE4A	TRUE	TRUE
chr19	10449149	A	T	ENST00000380702	ENSG00000065989	PDE4A	TRUE	TRUE
chr19	10449151	G	A	ENST00000380702	ENSG00000065989	PDE4A	TRUE	FALSE
chr19	10449151	G	C	ENST00000380702	ENSG00000065989	PDE4A	TRUE	FALSE
chr19	10449151	G	T	ENST00000380702	ENSG00000065989	PDE4A	TRUE	FALSE
chr19	10449152	T	A	ENST00000380702	ENSG00000065989	PDE4A	TRUE	FALSE
chr19	10449152	T	C	ENST00000380702	ENSG00000065989	PDE4A	TRUE	FALSE
chr19	10449152	T	G	ENST00000380702	ENSG00000065989	PDE4A	TRUE	FALSE
chr19	10450601	A	C	ENST00000380702	ENSG00000065989	PDE4A	TRUE	FALSE
chr19	10450601	A	G	ENST00000380702	ENSG00000065989	PDE4A	TRUE	FALSE
chr19	10450601	A	T	ENST00000380702	ENSG00000065989	PDE4A	TRUE	FALSE
chr19	10450602	G	A	ENST00000380702	ENSG00000065989	PDE4A	TRUE	FALSE
chr19	10450602	G	C	ENST00000380702	ENSG00000065989	PDE4A	TRUE	FALSE
chr19	10450602	G	T	ENST00000380702	ENSG00000065989	PDE4A	TRUE	FALSE
chr19	10450636	C	A	ENST00000380702	ENSG00000065989	PDE4A	TRUE	TRUE
chr19	10450637	A	T	ENST00000380702	ENSG00000065989	PDE4A	TRUE	TRUE
chr19	10450650	C	A	ENST00000380702	ENSG00000065989	PDE4A	TRUE	TRUE
chr19	10450650	C	G	ENST00000380702	ENSG00000065989	PDE4A	TRUE	TRUE
chr19	10450652	G	T	ENST00000380702	ENSG00000065989	PDE4A	TRUE	TRUE
chr19	10450653	G	A	ENST00000380702	ENSG00000065989	PDE4A	TRUE	FALSE
chr19	10450653	G	C	ENST00000380702	ENSG00000065989	PDE4A	TRUE	FALSE
chr19	10450653	G	T	ENST00000380702	ENSG00000065989	PDE4A	TRUE	FALSE
chr19	10450654	T	A	ENST00000380702	ENSG00000065989	PDE4A	TRUE	FALSE
chr19	10450654	T	C	ENST00000380702	ENSG00000065989	PDE4A	TRUE	FALSE
chr19	10450654	T	G	ENST00000380702	ENSG00000065989	PDE4A	TRUE	FALSE
chr19	10450827	A	C	ENST00000380702	ENSG00000065989	PDE4A	TRUE	FALSE
chr19	10450827	A	G	ENST00000380702	ENSG00000065989	PDE4A	TRUE	FALSE
chr19	10450827	A	T	ENST00000380702	ENSG00000065989	PDE4A	TRUE	FALSE
chr19	10450828	G	A	ENST00000380702	ENSG00000065989	PDE4A	TRUE	FALSE
chr19	10450828	G	C	ENST00000380702	ENSG00000065989	PDE4A	TRUE	FALSE
chr19	10450828	G	T	ENST00000380702	ENSG00000065989	PDE4A	TRUE	FALSE
chr19	10450831	G	T	ENST00000380702	ENSG00000065989	PDE4A	TRUE	TRUE
chr19	10450839	T	A	ENST00000380702	ENSG00000065989	PDE4A	TRUE	TRUE
chr19	10450840	C	T	ENST00000380702	ENSG00000065989	PDE4A	TRUE	TRUE
chr19	10450843	C	T	ENST00000380702	ENSG00000065989	PDE4A	TRUE	TRUE
chr19	10450847	T	A	ENST00000380702	ENSG00000065989	PDE4A	TRUE	TRUE
chr19	10450855	G	T	ENST00000380702	ENSG00000065989	PDE4A	TRUE	TRUE
chr19	10450864	G	T	ENST00000380702	ENSG00000065989	PDE4A	TRUE	TRUE
chr19	10450867	G	T	ENST00000380702	ENSG00000065989	PDE4A	TRUE	TRUE
chr19	10450877	G	A	ENST00000380702	ENSG00000065989	PDE4A	TRUE	TRUE
chr19	10450878	G	A	ENST00000380702	ENSG00000065989	PDE4A	TRUE	TRUE
chr19	10450881	T	A	ENST00000380702	ENSG00000065989	PDE4A	TRUE	TRUE
chr19	10450885	G	T	ENST00000380702	ENSG00000065989	PDE4A	TRUE	TRUE
chr19	10450888	C	T	ENST00000380702	ENSG00000065989	PDE4A	TRUE	TRUE
chr19	10450894	G	T	ENST00000380702	ENSG00000065989	PDE4A	TRUE	TRUE
chr19	10450903	C	T	ENST00000380702	ENSG00000065989	PDE4A	TRUE	TRUE
chr19	10450911	T	A	ENST00000380702	ENSG00000065989	PDE4A	TRUE	TRUE
chr19	10450911	T	G	ENST00000380702	ENSG00000065989	PDE4A	TRUE	TRUE
chr19	10450924	G	T	ENST00000380702	ENSG00000065989	PDE4A	TRUE	TRUE
chr19	10450934	C	A	ENST00000380702	ENSG00000065989	PDE4A	TRUE	TRUE
chr19	10450939	A	T	ENST00000380702	ENSG00000065989	PDE4A	TRUE	TRUE
chr19	10450942	G	A	ENST00000380702	ENSG00000065989	PDE4A	TRUE	FALSE
chr19	10450942	G	C	ENST00000380702	ENSG00000065989	PDE4A	TRUE	FALSE
chr19	10450942	G	T	ENST00000380702	ENSG00000065989	PDE4A	TRUE	FALSE
chr19	10450943	T	A	ENST00000380702	ENSG00000065989	PDE4A	TRUE	FALSE
chr19	10450943	T	C	ENST00000380702	ENSG00000065989	PDE4A	TRUE	FALSE
chr19	10450943	T	G	ENST00000380702	ENSG00000065989	PDE4A	TRUE	FALSE
chr19	10454827	A	C	ENST00000380702	ENSG00000065989	PDE4A	FALSE	FALSE
chr19	10454827	A	G	ENST00000380702	ENSG00000065989	PDE4A	FALSE	FALSE
chr19	10454827	A	T	ENST00000380702	ENSG00000065989	PDE4A	TRUE	FALSE
chr19	10454828	G	A	ENST00000380702	ENSG00000065989	PDE4A	FALSE	FALSE
chr19	10454828	G	C	ENST00000380702	ENSG00000065989	PDE4A	FALSE	FALSE
chr19	10454828	G	T	ENST00000380702	ENSG00000065989	PDE4A	TRUE	FALSE
chr19	10454832	A	T	ENST00000380702	ENSG00000065989	PDE4A	TRUE	TRUE
chr19	10454842	T	A	ENST00000380702	ENSG00000065989	PDE4A	TRUE	TRUE
chr19	10454850	G	T	ENST00000380702	ENSG00000065989	PDE4A	TRUE	TRUE
chr19	10454866	C	A	ENST00000380702	ENSG00000065989	PDE4A	TRUE	TRUE
chr19	10454866	C	G	ENST00000380702	ENSG00000065989	PDE4A	TRUE	TRUE
chr19	10454868	G	T	ENST00000380702	ENSG00000065989	PDE4A	TRUE	TRUE
chr19	10454883	G	T	ENST00000380702	ENSG00000065989	PDE4A	TRUE	TRUE
chr19	10454889	C	T	ENST00000380702	ENSG00000065989	PDE4A	TRUE	TRUE
chr19	10454896	C	A	ENST00000380702	ENSG00000065989	PDE4A	TRUE	TRUE
chr19	10454896	C	G	ENST00000380702	ENSG00000065989	PDE4A	TRUE	TRUE
chr19	10454898	G	T	ENST00000380702	ENSG00000065989	PDE4A	TRUE	TRUE
chr19	10454903	C	A	ENST00000380702	ENSG00000065989	PDE4A	TRUE	TRUE
chr19	10454903	C	G	ENST00000380702	ENSG00000065989	PDE4A	TRUE	TRUE
chr19	10454923	G	A	ENST00000380702	ENSG00000065989	PDE4A	TRUE	FALSE
chr19	10454923	G	C	ENST00000380702	ENSG00000065989	PDE4A	TRUE	FALSE
chr19	10454923	G	T	ENST00000380702	ENSG00000065989	PDE4A	TRUE	FALSE
chr19	10454924	T	A	ENST00000380702	ENSG00000065989	PDE4A	TRUE	FALSE
chr19	10454924	T	C	ENST00000380702	ENSG00000065989	PDE4A	TRUE	FALSE
chr19	10454924	T	G	ENST00000380702	ENSG00000065989	PDE4A	TRUE	FALSE
chr19	10457877	A	C	ENST00000380702	ENSG00000065989	PDE4A	TRUE	FALSE
chr19	10457877	A	G	ENST00000380702	ENSG00000065989	PDE4A	TRUE	FALSE
chr19	10457877	A	T	ENST00000380702	ENSG00000065989	PDE4A	TRUE	FALSE
chr19	10457878	G	A	ENST00000380702	ENSG00000065989	PDE4A	TRUE	FALSE
chr19	10457878	G	C	ENST00000380702	ENSG00000065989	PDE4A	TRUE	FALSE
chr19	10457878	G	T	ENST00000380702	ENSG00000065989	PDE4A	TRUE	FALSE
chr19	10457881	A	T	ENST00000380702	ENSG00000065989	PDE4A	TRUE	TRUE
chr19	10457884	C	T	ENST00000380702	ENSG00000065989	PDE4A	TRUE	TRUE
chr19	10457890	G	T	ENST00000380702	ENSG00000065989	PDE4A	TRUE	TRUE
chr19	10457896	G	T	ENST00000380702	ENSG00000065989	PDE4A	TRUE	TRUE
chr19	10457906	C	A	ENST00000380702	ENSG00000065989	PDE4A	TRUE	TRUE
chr19	10457906	C	G	ENST00000380702	ENSG00000065989	PDE4A	TRUE	TRUE
chr19	10457917	A	T	ENST00000380702	ENSG00000065989	PDE4A	TRUE	TRUE
chr19	10457920	G	T	ENST00000380702	ENSG00000065989	PDE4A	TRUE	TRUE
chr19	10457923	C	T	ENST00000380702	ENSG00000065989	PDE4A	TRUE	TRUE
chr19	10457926	G	T	ENST00000380702	ENSG00000065989	PDE4A	TRUE	TRUE
chr19	10457929	A	T	ENST00000380702	ENSG00000065989	PDE4A	TRUE	TRUE
chr19	10457932	C	T	ENST00000380702	ENSG00000065989	PDE4A	TRUE	TRUE
chr19	10457935	C	T	ENST00000380702	ENSG00000065989	PDE4A	TRUE	TRUE
chr19	10457944	C	T	ENST00000380702	ENSG00000065989	PDE4A	TRUE	TRUE
chr19	10457950	A	T	ENST00000380702	ENSG00000065989	PDE4A	TRUE	TRUE
chr19	10457959	C	T	ENST00000380702	ENSG00000065989	PDE4A	TRUE	TRUE
chr19	10457987	T	A	ENST00000380702	ENSG00000065989	PDE4A	TRUE	TRUE
chr19	10457987	T	G	ENST00000380702	ENSG00000065989	PDE4A	TRUE	TRUE
chr19	10457989	C	T	ENST00000380702	ENSG00000065989	PDE4A	TRUE	TRUE
chr19	10458001	C	T	ENST00000380702	ENSG00000065989	PDE4A	TRUE	TRUE
chr19	10458014	T	A	ENST00000380702	ENSG00000065989	PDE4A	TRUE	TRUE
chr19	10458016	A	T	ENST00000380702	ENSG00000065989	PDE4A	TRUE	TRUE
chr19	10458019	A	T	ENST00000380702	ENSG00000065989	PDE4A	TRUE	TRUE
chr19	10458023	T	A	ENST00000380702	ENSG00000065989	PDE4A	TRUE	TRUE
chr19	10458061	C	T	ENST00000380702	ENSG00000065989	PDE4A	TRUE	TRUE
chr19	10458073	A	T	ENST00000380702	ENSG00000065989	PDE4A	TRUE	TRUE
chr19	10458082	C	T	ENST00000380702	ENSG00000065989	PDE4A	TRUE	TRUE
chr19	10458085	G	T	ENST00000380702	ENSG00000065989	PDE4A	TRUE	TRUE
chr19	10458088	G	T	ENST00000380702	ENSG00000065989	PDE4A	TRUE	TRUE
chr19	10458100	C	T	ENST00000380702	ENSG00000065989	PDE4A	TRUE	TRUE
chr19	10458103	G	A	ENST00000380702	ENSG00000065989	PDE4A	FALSE	FALSE
chr19	10458103	G	C	ENST00000380702	ENSG00000065989	PDE4A	FALSE	FALSE
chr19	10458103	G	T	ENST00000380702	ENSG00000065989	PDE4A	FALSE	FALSE
chr19	10458104	T	A	ENST00000380702	ENSG00000065989	PDE4A	FALSE	FALSE
chr19	10458104	T	C	ENST00000380702	ENSG00000065989	PDE4A	FALSE	FALSE
chr19	10458104	T	G	ENST00000380702	ENSG00000065989	PDE4A	FALSE	FALSE
chr19	10459398	A	C	ENST00000380702	ENSG00000065989	PDE4A	TRUE	FALSE
chr19	10459398	A	G	ENST00000380702	ENSG00000065989	PDE4A	TRUE	FALSE
chr19	10459398	A	T	ENST00000380702	ENSG00000065989	PDE4A	TRUE	FALSE
chr19	10459399	G	A	ENST00000380702	ENSG00000065989	PDE4A	TRUE	FALSE
chr19	10459399	G	C	ENST00000380702	ENSG00000065989	PDE4A	TRUE	FALSE
chr19	10459399	G	T	ENST00000380702	ENSG00000065989	PDE4A	TRUE	FALSE
chr19	10459400	G	T	ENST00000380702	ENSG00000065989	PDE4A	TRUE	TRUE
chr19	10459406	G	T	ENST00000380702	ENSG00000065989	PDE4A	TRUE	TRUE
chr19	10459418	A	T	ENST00000380702	ENSG00000065989	PDE4A	TRUE	TRUE
chr19	10459422	G	A	ENST00000380702	ENSG00000065989	PDE4A	TRUE	TRUE
chr19	10459423	G	A	ENST00000380702	ENSG00000065989	PDE4A	TRUE	TRUE
chr19	10459441	C	A	ENST00000380702	ENSG00000065989	PDE4A	TRUE	TRUE
chr19	10459446	C	A	ENST00000380702	ENSG00000065989	PDE4A	TRUE	TRUE
chr19	10459453	C	A	ENST00000380702	ENSG00000065989	PDE4A	TRUE	TRUE
chr19	10459453	C	G	ENST00000380702	ENSG00000065989	PDE4A	TRUE	TRUE
chr19	10459457	G	T	ENST00000380702	ENSG00000065989	PDE4A	TRUE	TRUE
chr19	10459467	C	A	ENST00000380702	ENSG00000065989	PDE4A	TRUE	TRUE
chr19	10459467	C	G	ENST00000380702	ENSG00000065989	PDE4A	TRUE	TRUE
chr19	10459477	C	A	ENST00000380702	ENSG00000065989	PDE4A	TRUE	TRUE
chr19	10459486	C	A	ENST00000380702	ENSG00000065989	PDE4A	TRUE	TRUE
chr19	10459486	C	G	ENST00000380702	ENSG00000065989	PDE4A	TRUE	TRUE
chr19	10459496	C	T	ENST00000380702	ENSG00000065989	PDE4A	TRUE	TRUE
chr19	10459499	G	A	ENST00000380702	ENSG00000065989	PDE4A	TRUE	FALSE
chr19	10459499	G	C	ENST00000380702	ENSG00000065989	PDE4A	TRUE	FALSE
chr19	10459499	G	T	ENST00000380702	ENSG00000065989	PDE4A	TRUE	FALSE
chr19	10459500	T	A	ENST00000380702	ENSG00000065989	PDE4A	TRUE	FALSE
chr19	10459500	T	C	ENST00000380702	ENSG00000065989	PDE4A	TRUE	FALSE
chr19	10459500	T	G	ENST00000380702	ENSG00000065989	PDE4A	TRUE	FALSE
chr19	10459593	A	C	ENST00000380702	ENSG00000065989	PDE4A	TRUE	FALSE
chr19	10459593	A	G	ENST00000380702	ENSG00000065989	PDE4A	TRUE	FALSE
chr19	10459593	A	T	ENST00000380702	ENSG00000065989	PDE4A	TRUE	FALSE
chr19	10459594	G	A	ENST00000380702	ENSG00000065989	PDE4A	TRUE	FALSE
chr19	10459594	G	C	ENST00000380702	ENSG00000065989	PDE4A	TRUE	FALSE
chr19	10459594	G	T	ENST00000380702	ENSG00000065989	PDE4A	TRUE	FALSE
chr19	10459595	G	T	ENST00000380702	ENSG00000065989	PDE4A	TRUE	TRUE
chr19	10459610	A	T	ENST00000380702	ENSG00000065989	PDE4A	TRUE	TRUE
chr19	10459613	A	T	ENST00000380702	ENSG00000065989	PDE4A	TRUE	TRUE
chr19	10459648	C	A	ENST00000380702	ENSG00000065989	PDE4A	TRUE	TRUE
chr19	10459648	C	G	ENST00000380702	ENSG00000065989	PDE4A	TRUE	TRUE
chr19	10459661	G	T	ENST00000380702	ENSG00000065989	PDE4A	TRUE	TRUE
chr19	10459672	C	A	ENST00000380702	ENSG00000065989	PDE4A	TRUE	TRUE
chr19	10459672	C	G	ENST00000380702	ENSG00000065989	PDE4A	TRUE	TRUE
chr19	10459690	C	A	ENST00000380702	ENSG00000065989	PDE4A	TRUE	TRUE
chr19	10459690	C	G	ENST00000380702	ENSG00000065989	PDE4A	TRUE	TRUE
chr19	10459721	C	T	ENST00000380702	ENSG00000065989	PDE4A	TRUE	TRUE
chr19	10459760	G	A	ENST00000380702	ENSG00000065989	PDE4A	TRUE	FALSE
chr19	10459760	G	C	ENST00000380702	ENSG00000065989	PDE4A	TRUE	FALSE
chr19	10459760	G	T	ENST00000380702	ENSG00000065989	PDE4A	TRUE	FALSE
chr19	10459761	T	A	ENST00000380702	ENSG00000065989	PDE4A	TRUE	FALSE
chr19	10459761	T	C	ENST00000380702	ENSG00000065989	PDE4A	TRUE	FALSE
chr19	10459761	T	G	ENST00000380702	ENSG00000065989	PDE4A	TRUE	FALSE
chr19	10461002	A	C	ENST00000380702	ENSG00000065989	PDE4A	TRUE	FALSE
chr19	10461002	A	G	ENST00000380702	ENSG00000065989	PDE4A	TRUE	FALSE
chr19	10461002	A	T	ENST00000380702	ENSG00000065989	PDE4A	TRUE	FALSE
chr19	10461003	G	A	ENST00000380702	ENSG00000065989	PDE4A	TRUE	FALSE
chr19	10461003	G	C	ENST00000380702	ENSG00000065989	PDE4A	TRUE	FALSE
chr19	10461003	G	T	ENST00000380702	ENSG00000065989	PDE4A	TRUE	FALSE
chr19	10461022	G	T	ENST00000380702	ENSG00000065989	PDE4A	TRUE	TRUE
chr19	10461085	C	T	ENST00000380702	ENSG00000065989	PDE4A	TRUE	TRUE
chr19	10461104	G	A	ENST00000380702	ENSG00000065989	PDE4A	TRUE	FALSE
chr19	10461104	G	C	ENST00000380702	ENSG00000065989	PDE4A	TRUE	FALSE
chr19	10461104	G	T	ENST00000380702	ENSG00000065989	PDE4A	TRUE	FALSE
chr19	10461105	T	A	ENST00000380702	ENSG00000065989	PDE4A	TRUE	FALSE
chr19	10461105	T	C	ENST00000380702	ENSG00000065989	PDE4A	TRUE	FALSE
chr19	10461105	T	G	ENST00000380702	ENSG00000065989	PDE4A	TRUE	FALSE
chr19	10461524	A	C	ENST00000380702	ENSG00000065989	PDE4A	TRUE	FALSE
chr19	10461524	A	G	ENST00000380702	ENSG00000065989	PDE4A	TRUE	FALSE
chr19	10461524	A	T	ENST00000380702	ENSG00000065989	PDE4A	TRUE	FALSE
chr19	10461525	G	A	ENST00000380702	ENSG00000065989	PDE4A	TRUE	FALSE
chr19	10461525	G	C	ENST00000380702	ENSG00000065989	PDE4A	TRUE	FALSE
chr19	10461525	G	T	ENST00000380702	ENSG00000065989	PDE4A	TRUE	FALSE
chr19	10461529	C	A	ENST00000380702	ENSG00000065989	PDE4A	TRUE	TRUE
chr19	10461531	G	T	ENST00000380702	ENSG00000065989	PDE4A	TRUE	TRUE
chr19	10461548	C	A	ENST00000380702	ENSG00000065989	PDE4A	TRUE	TRUE
chr19	10461548	C	G	ENST00000380702	ENSG00000065989	PDE4A	TRUE	TRUE
chr19	10461555	G	T	ENST00000380702	ENSG00000065989	PDE4A	TRUE	TRUE
chr19	10461559	C	A	ENST00000380702	ENSG00000065989	PDE4A	TRUE	TRUE
chr19	10461567	G	T	ENST00000380702	ENSG00000065989	PDE4A	TRUE	TRUE
chr19	10461594	A	T	ENST00000380702	ENSG00000065989	PDE4A	TRUE	TRUE
chr19	10461603	C	T	ENST00000380702	ENSG00000065989	PDE4A
chr19	10461606	G	T	ENST00000380702	ENSG00000065989	PDE4A
chr19	10461617	C	A	ENST00000380702	ENSG00000065989	PDE4A
chr19	10461627	C	T	ENST00000380702	ENSG00000065989	PDE4A
chr19	10461639	A	T	ENST00000380702	ENSG00000065989	PDE4A
chr19	10461645	C	T	ENST00000380702	ENSG00000065989	PDE4A
chr19	10461651	C	T	ENST00000380702	ENSG00000065989	PDE4A
chr19	10461663	A	T	ENST00000380702	ENSG00000065989	PDE4A
chr19	10461681	G	A	ENST00000380702	ENSG00000065989	PDE4A	TRUE	FALSE
chr19	10461681	G	C	ENST00000380702	ENSG00000065989	PDE4A	TRUE	FALSE
chr19	10461681	G	T	ENST00000380702	ENSG00000065989	PDE4A	TRUE	FALSE
chr19	10461682	T	A	ENST00000380702	ENSG00000065989	PDE4A	TRUE	FALSE
chr19	10461682	T	C	ENST00000380702	ENSG00000065989	PDE4A	TRUE	FALSE
chr19	10461682	T	G	ENST00000380702	ENSG00000065989	PDE4A	TRUE	FALSE
chr19	10461875	A	C	ENST00000380702	ENSG00000065989	PDE4A	TRUE	FALSE
chr19	10461875	A	G	ENST00000380702	ENSG00000065989	PDE4A	TRUE	FALSE
chr19	10461875	A	T	ENST00000380702	ENSG00000065989	PDE4A	TRUE	FALSE
chr19	10461876	G	A	ENST00000380702	ENSG00000065989	PDE4A	TRUE	FALSE
chr19	10461876	G	C	ENST00000380702	ENSG00000065989	PDE4A	TRUE	FALSE
chr19	10461876	G	T	ENST00000380702	ENSG00000065989	PDE4A	TRUE	FALSE
chr19	10461898	A	T	ENST00000380702	ENSG00000065989	PDE4A	TRUE	TRUE
chr19	10461925	A	T	ENST00000380702	ENSG00000065989	PDE4A	TRUE	TRUE
chr19	10461937	G	T	ENST00000380702	ENSG00000065989	PDE4A	TRUE	TRUE
chr19	10461943	A	T	ENST00000380702	ENSG00000065989	PDE4A	TRUE	TRUE
chr19	10461946	A	T	ENST00000380702	ENSG00000065989	PDE4A	TRUE	TRUE
chr19	10461959	C	A	ENST00000380702	ENSG00000065989	PDE4A	TRUE	TRUE
chr19	10461959	C	G	ENST00000380702	ENSG00000065989	PDE4A	TRUE	TRUE
chr19	10461984	C	A	ENST00000380702	ENSG00000065989	PDE4A	TRUE	TRUE
chr19	10461984	C	G	ENST00000380702	ENSG00000065989	PDE4A	TRUE	TRUE
chr19	10461997	C	T	ENST00000380702	ENSG00000065989	PDE4A	TRUE	TRUE
chr19	10462000	G	A	ENST00000380702	ENSG00000065989	PDE4A	TRUE	FALSE
chr19	10462000	G	C	ENST00000380702	ENSG00000065989	PDE4A	TRUE	FALSE
chr19	10462000	G	T	ENST00000380702	ENSG00000065989	PDE4A	TRUE	FALSE
chr19	10462001	T	A	ENST00000380702	ENSG00000065989	PDE4A	TRUE	FALSE
chr19	10462001	T	C	ENST00000380702	ENSG00000065989	PDE4A	TRUE	FALSE
chr19	10462001	T	G	ENST00000380702	ENSG00000065989	PDE4A	TRUE	FALSE
chr19	10463791	A	C	ENST00000380702	ENSG00000065989	PDE4A	TRUE	FALSE
chr19	10463791	A	G	ENST00000380702	ENSG00000065989	PDE4A	TRUE	FALSE
chr19	10463791	A	T	ENST00000380702	ENSG00000065989	PDE4A	TRUE	FALSE
chr19	10463792	G	A	ENST00000380702	ENSG00000065989	PDE4A	TRUE	FALSE
chr19	10463792	G	C	ENST00000380702	ENSG00000065989	PDE4A	TRUE	FALSE
chr19	10463792	G	T	ENST00000380702	ENSG00000065989	PDE4A	TRUE	FALSE
chr19	10463816	T	A	ENST00000380702	ENSG00000065989	PDE4A	TRUE	TRUE
chr19	10463838	A	T	ENST00000380702	ENSG00000065989	PDE4A	TRUE	TRUE
chr19	10463847	G	T	ENST00000380702	ENSG00000065989	PDE4A	TRUE	TRUE
chr19	10463855	C	A	ENST00000380702	ENSG00000065989	PDE4A	TRUE	TRUE
chr19	10463855	C	G	ENST00000380702	ENSG00000065989	PDE4A	TRUE	TRUE
chr19	10463859	C	T	ENST00000380702	ENSG00000065989	PDE4A	TRUE	TRUE
chr19	10463863	G	A	ENST00000380702	ENSG00000065989	PDE4A	TRUE	TRUE
chr19	10463864	G	A	ENST00000380702	ENSG00000065989	PDE4A	TRUE	TRUE
chr19	10463883	G	T	ENST00000380702	ENSG00000065989	PDE4A	TRUE	TRUE
chr19	10463892	C	T	ENST00000380702	ENSG00000065989	PDE4A	TRUE	TRUE
chr19	10463895	C	T	ENST00000380702	ENSG00000065989	PDE4A	TRUE	TRUE
chr19	10463904	C	T	ENST00000380702	ENSG00000065989	PDE4A	TRUE	TRUE
chr19	10463907	G	T	ENST00000380702	ENSG00000065989	PDE4A	TRUE	TRUE
chr19	10463913	G	T	ENST00000380702	ENSG00000065989	PDE4A	TRUE	TRUE
chr19	10463925	G	T	ENST00000380702	ENSG00000065989	PDE4A	FALSE	FALSE
chr19	10463942	T	A	ENST00000380702	ENSG00000065989	PDE4A	FALSE	FALSE
chr19	10463946	A	T	ENST00000380702	ENSG00000065989	PDE4A	FALSE	FALSE
chr19	10463964	G	T	ENST00000380702	ENSG00000065989	PDE4A	FALSE	FALSE
chr19	10463967	A	T	ENST00000380702	ENSG00000065989	PDE4A	FALSE	FALSE
chr19	10463973	C	T	ENST00000380702	ENSG00000065989	PDE4A	FALSE	FALSE
chr19	10463976	G	A	ENST00000380702	ENSG00000065989	PDE4A	TRUE	FALSE
chr19	10463976	G	C	ENST00000380702	ENSG00000065989	PDE4A	TRUE	FALSE
chr19	10463976	G	T	ENST00000380702	ENSG00000065989	PDE4A	TRUE	FALSE
chr19	10463977	T	A	ENST00000380702	ENSG00000065989	PDE4A	TRUE	FALSE
chr19	10463977	T	C	ENST00000380702	ENSG00000065989	PDE4A	TRUE	FALSE
chr19	10463977	T	G	ENST00000380702	ENSG00000065989	PDE4A	TRUE	FALSE
chr19	10466885	A	C	ENST00000380702	ENSG00000065989	PDE4A	TRUE	FALSE
chr19	10466885	A	G	ENST00000380702	ENSG00000065989	PDE4A	TRUE	FALSE
chr19	10466885	A	T	ENST00000380702	ENSG00000065989	PDE4A	TRUE	FALSE
chr19	10466886	G	A	ENST00000380702	ENSG00000065989	PDE4A	TRUE	FALSE
chr19	10466886	G	C	ENST00000380702	ENSG00000065989	PDE4A	TRUE	FALSE
chr19	10466886	G	T	ENST00000380702	ENSG00000065989	PDE4A	TRUE	FALSE
chr19	10466904	C	A	ENST00000380702	ENSG00000065989	PDE4A	FALSE	FALSE
chr19	10466904	C	G	ENST00000380702	ENSG00000065989	PDE4A	FALSE	FALSE
chr19	10466918	T	A	ENST00000380702	ENSG00000065989	PDE4A	FALSE	FALSE
chr19	10466921	G	A	ENST00000380702	ENSG00000065989	PDE4A	FALSE	FALSE
chr19	10466922	G	A	ENST00000380702	ENSG00000065989	PDE4A	FALSE	FALSE
chr19	10466923	G	T	ENST00000380702	ENSG00000065989	PDE4A	FALSE	FALSE
chr19	10466930	G	A	ENST00000380702	ENSG00000065989	PDE4A	FALSE	FALSE
chr19	10466931	G	A	ENST00000380702	ENSG00000065989	PDE4A	FALSE	FALSE
chr19	10466956	C	T	ENST00000380702	ENSG00000065989	PDE4A	FALSE	FALSE
chr19	10466959	G	T	ENST00000380702	ENSG00000065989	PDE4A	FALSE	FALSE
chr19	10466966	T	A	ENST00000380702	ENSG00000065989	PDE4A	FALSE	FALSE
chr19	10466975	T	A	ENST00000380702	ENSG00000065989	PDE4A	FALSE	FALSE
chr19	10466977	G	T	ENST00000380702	ENSG00000065989	PDE4A	FALSE	FALSE
chr19	10466993	G	A	ENST00000380702	ENSG00000065989	PDE4A	FALSE	FALSE
chr19	10466994	G	A	ENST00000380702	ENSG00000065989	PDE4A	FALSE	FALSE
chr19	10466997	C	A	ENST00000380702	ENSG00000065989	PDE4A	FALSE	FALSE
chr19	10466997	C	G	ENST00000380702	ENSG00000065989	PDE4A	FALSE	FALSE
chr19	10467000	C	A	ENST00000380702	ENSG00000065989	PDE4A	FALSE	FALSE
chr19	10467000	C	G	ENST00000380702	ENSG00000065989	PDE4A	FALSE	FALSE
chr19	10467013	C	T	ENST00000380702	ENSG00000065989	PDE4A	FALSE	FALSE
chr19	10467034	G	T	ENST00000380702	ENSG00000065989	PDE4A	FALSE	FALSE
chr19	10467037	G	T	ENST00000380702	ENSG00000065989	PDE4A	FALSE	FALSE
chr19	10467040	G	T	ENST00000380702	ENSG00000065989	PDE4A	FALSE	FALSE
chr19	10467044	C	A	ENST00000380702	ENSG00000065989	PDE4A	FALSE	FALSE
chr19	10467044	C	G	ENST00000380702	ENSG00000065989	PDE4A	FALSE	FALSE
chr19	10467076	A	T	ENST00000380702	ENSG00000065989	PDE4A	FALSE	FALSE
chr19	10467082	C	T	ENST00000380702	ENSG00000065989	PDE4A	FALSE	FALSE
chr19	10467088	G	T	ENST00000380702	ENSG00000065989	PDE4A	FALSE	FALSE
chr19	10467100	G	T	ENST00000380702	ENSG00000065989	PDE4A	FALSE	FALSE
chr19	10467103	G	T	ENST00000380702	ENSG00000065989	PDE4A	FALSE	FALSE
chr19	10467106	G	T	ENST00000380702	ENSG00000065989	PDE4A	FALSE	FALSE
chr19	10467109	G	T	ENST00000380702	ENSG00000065989	PDE4A	FALSE	FALSE
chr19	10467112	G	T	ENST00000380702	ENSG00000065989	PDE4A	FALSE	FALSE
chr19	10467115	G	T	ENST00000380702	ENSG00000065989	PDE4A	FALSE	FALSE
chr19	10467118	G	T	ENST00000380702	ENSG00000065989	PDE4A	FALSE	FALSE
chr19	10467125	C	A	ENST00000380702	ENSG00000065989	PDE4A	FALSE	FALSE
chr19	10467125	C	G	ENST00000380702	ENSG00000065989	PDE4A	FALSE	FALSE
chr19	10467133	C	T	ENST00000380702	ENSG00000065989	PDE4A	FALSE	FALSE
chr19	10467144	C	A	ENST00000380702	ENSG00000065989	PDE4A	FALSE	FALSE
chr19	10467151	C	T	ENST00000380702	ENSG00000065989	PDE4A	FALSE	FALSE
chr19	10467154	G	T	ENST00000380702	ENSG00000065989	PDE4A	FALSE	FALSE
chr19	10467161	T	A	ENST00000380702	ENSG00000065989	PDE4A	FALSE	FALSE
chr19	10467169	C	T	ENST00000380702	ENSG00000065989	PDE4A	FALSE	FALSE
chr19	10467172	G	T	ENST00000380702	ENSG00000065989	PDE4A	FALSE	FALSE
chr19	10467176	T	A	ENST00000380702	ENSG00000065989	PDE4A	FALSE	FALSE
chr19	10467179	C	A	ENST00000380702	ENSG00000065989	PDE4A	FALSE	FALSE
chr19	10467179	C	G	ENST00000380702	ENSG00000065989	PDE4A	FALSE	FALSE
chr19	10467181	G	T	ENST00000380702	ENSG00000065989	PDE4A	FALSE	FALSE
chr19	10467187	G	T	ENST00000380702	ENSG00000065989	PDE4A	FALSE	FALSE
chr19	10467190	G	T	ENST00000380702	ENSG00000065989	PDE4A	FALSE	FALSE
chr19	10467215	G	A	ENST00000380702	ENSG00000065989	PDE4A	FALSE	FALSE
chr19	10467216	G	A	ENST00000380702	ENSG00000065989	PDE4A	FALSE	FALSE
chr19	10467217	G	T	ENST00000380702	ENSG00000065989	PDE4A	FALSE	FALSE
chr19	10467232	C	T	ENST00000380702	ENSG00000065989	PDE4A	FALSE	FALSE
chr19	10467235	G	T	ENST00000380702	ENSG00000065989	PDE4A	FALSE	FALSE
chr19	10467239	C	A	ENST00000380702	ENSG00000065989	PDE4A	FALSE	FALSE
chr19	10467242	T	A	ENST00000380702	ENSG00000065989	PDE4A	FALSE	FALSE
chr19	10467244	G	T	ENST00000380702	ENSG00000065989	PDE4A	FALSE	FALSE
chr19	10467256	C	T	ENST00000380702	ENSG00000065989	PDE4A	FALSE	FALSE
chr19	10467259	G	T	ENST00000380702	ENSG00000065989	PDE4A	FALSE	FALSE
chr19	10467271	G	T	ENST00000380702	ENSG00000065989	PDE4A	FALSE	FALSE
chr19	10467277	G	T	ENST00000380702	ENSG00000065989	PDE4A	FALSE	FALSE
chr19	10467283	G	T	ENST00000380702	ENSG00000065989	PDE4A	FALSE	FALSE
chr19	10467294	T	A	ENST00000380702	ENSG00000065989	PDE4A	FALSE	FALSE
chr19	10467294	T	G	ENST00000380702	ENSG00000065989	PDE4A	FALSE	FALSE
chr19	10467296	T	A	ENST00000380702	ENSG00000065989	PDE4A	FALSE	FALSE
chr19	10467301	C	T	ENST00000380702	ENSG00000065989	PDE4A	FALSE	FALSE
chr19	10467304	C	T	ENST00000380702	ENSG00000065989	PDE4A	FALSE	FALSE
chr19	10467310	C	T	ENST00000380702	ENSG00000065989	PDE4A	FALSE	FALSE
chr19	10467343	G	T	ENST00000380702	ENSG00000065989	PDE4A	FALSE	FALSE
chr19	10467350	C	A	ENST00000380702	ENSG00000065989	PDE4A	FALSE	FALSE
chr19	10467358	G	T	ENST00000380702	ENSG00000065989	PDE4A	FALSE	FALSE
chr19	10467361	G	T	ENST00000380702	ENSG00000065989	PDE4A	FALSE	FALSE
chr19	10467409	C	T	ENST00000380702	ENSG00000065989	PDE4A	FALSE	FALSE
chr19	10467431	G	A	ENST00000380702	ENSG00000065989	PDE4A	FALSE	FALSE
chr19	10467432	G	A	ENST00000380702	ENSG00000065989	PDE4A	FALSE	FALSE
chr19	10467449	C	A	ENST00000380702	ENSG00000065989	PDE4A	FALSE	FALSE
chr19	10467449	C	G	ENST00000380702	ENSG00000065989	PDE4A	FALSE	FALSE
chr19	10467451	G	T	ENST00000380702	ENSG00000065989	PDE4A	FALSE	FALSE
chr19	10467493	G	T	ENST00000380702	ENSG00000065989	PDE4A	FALSE	FALSE
chr19	10467499	G	T	ENST00000380702	ENSG00000065989	PDE4A	FALSE	FALSE
chr19	10467505	C	T	ENST00000380702	ENSG00000065989	PDE4A	FALSE	FALSE
chr19	10467508	C	T	ENST00000380702	ENSG00000065989	PDE4A	FALSE	FALSE
chr19	10467511	G	T	ENST00000380702	ENSG00000065989	PDE4A	FALSE	FALSE
chr19	10467517	C	T	ENST00000380702	ENSG00000065989	PDE4A	FALSE	FALSE
chr19	10467526	A	T	ENST00000380702	ENSG00000065989	PDE4A	FALSE	FALSE
chr19	10467537	C	A	ENST00000380702	ENSG00000065989	PDE4A	FALSE	FALSE
chr19	10467546	C	A	ENST00000380702	ENSG00000065989	PDE4A	FALSE	FALSE
chr19	10467562	G	T	ENST00000380702	ENSG00000065989	PDE4A	FALSE	FALSE
chr19	10467602	C	A	ENST00000380702	ENSG00000065989	PDE4A	FALSE	FALSE
chr19	10467602	C	G	ENST00000380702	ENSG00000065989	PDE4A	FALSE	FALSE
chr19	10467607	G	T	ENST00000380702	ENSG00000065989	PDE4A	FALSE	FALSE
chr19	10486655	A	T	ENST00000171111	ENSG00000079999	KEAP1	FALSE	FALSE
chr19	10486661	A	T	ENST00000171111	ENSG00000079999	KEAP1	FALSE	FALSE
chr19	10486669	G	A	ENST00000171111	ENSG00000079999	KEAP1	FALSE	FALSE
chr19	10486672	G	A	ENST00000171111	ENSG00000079999	KEAP1	FALSE	FALSE
chr19	10486681	G	A	ENST00000171111	ENSG00000079999	KEAP1	FALSE	FALSE
chr19	10486684	T	A	ENST00000171111	ENSG00000079999	KEAP1	FALSE	FALSE
chr19	10486688	G	T	ENST00000171111	ENSG00000079999	KEAP1	FALSE	FALSE
chr19	10486696	C	A	ENST00000171111	ENSG00000079999	KEAP1	FALSE	FALSE
chr19	10486731	G	T	ENST00000171111	ENSG00000079999	KEAP1	FALSE	FALSE
chr19	10486741	G	A	ENST00000171111	ENSG00000079999	KEAP1	FALSE	FALSE
chr19	10486750	C	A	ENST00000171111	ENSG00000079999	KEAP1	FALSE	FALSE
chr19	10486754	C	T	ENST00000171111	ENSG00000079999	KEAP1	FALSE	FALSE
chr19	10486755	C	T	ENST00000171111	ENSG00000079999	KEAP1	FALSE	FALSE
chr19	10486775	G	C	ENST00000171111	ENSG00000079999	KEAP1	FALSE	FALSE
chr19	10486775	G	T	ENST00000171111	ENSG00000079999	KEAP1	FALSE	FALSE
chr19	10486778	A	T	ENST00000171111	ENSG00000079999	KEAP1	FALSE	FALSE
chr19	10486783	C	A	ENST00000171111	ENSG00000079999	KEAP1	FALSE	FALSE
chr19	10486811	A	C	ENST00000171111	ENSG00000079999	KEAP1	FALSE	FALSE
chr19	10486811	A	T	ENST00000171111	ENSG00000079999	KEAP1	FALSE	FALSE
chr19	10486819	C	A	ENST00000171111	ENSG00000079999	KEAP1	TRUE	TRUE
chr19	10486819	C	G	ENST00000171111	ENSG00000079999	KEAP1	TRUE	TRUE
chr19	10486819	C	T	ENST00000171111	ENSG00000079999	KEAP1	TRUE	TRUE
chr19	10486820	T	A	ENST00000171111	ENSG00000079999	KEAP1	TRUE	TRUE
chr19	10486820	T	C	ENST00000171111	ENSG00000079999	KEAP1	TRUE	TRUE
chr19	10486820	T	G	ENST00000171111	ENSG00000079999	KEAP1	TRUE	TRUE
chr19	10489190	A	C	ENST00000171111	ENSG00000079999	KEAP1	TRUE	FALSE
chr19	10489190	A	G	ENST00000171111	ENSG00000079999	KEAP1	TRUE	FALSE
chr19	10489190	A	T	ENST00000171111	ENSG00000079999	KEAP1	TRUE	FALSE
chr19	10489191	C	A	ENST00000171111	ENSG00000079999	KEAP1	TRUE	FALSE
chr19	10489191	C	G	ENST00000171111	ENSG00000079999	KEAP1	TRUE	FALSE
chr19	10489191	C	T	ENST00000171111	ENSG00000079999	KEAP1	TRUE	FALSE
chr19	10489192	C	A	ENST00000171111	ENSG00000079999	KEAP1
chr19	10489199	G	C	ENST00000171111	ENSG00000079999	KEAP1
chr19	10489199	G	T	ENST00000171111	ENSG00000079999	KEAP1
chr19	10489207	T	A	ENST00000171111	ENSG00000079999	KEAP1	FALSE	FALSE
chr19	10489213	G	A	ENST00000171111	ENSG00000079999	KEAP1	FALSE	FALSE
chr19	10489240	G	A	ENST00000171111	ENSG00000079999	KEAP1	FALSE	FALSE
chr19	10489249	T	A	ENST00000171111	ENSG00000079999	KEAP1	TRUE	TRUE
chr19	10489268	C	T	ENST00000171111	ENSG00000079999	KEAP1	TRUE	TRUE
chr19	10489269	C	T	ENST00000171111	ENSG00000079999	KEAP1	TRUE	TRUE
chr19	10489276	C	A	ENST00000171111	ENSG00000079999	KEAP1	TRUE	TRUE
chr19	10489282	C	A	ENST00000171111	ENSG00000079999	KEAP1	TRUE	TRUE
chr19	10489289	G	C	ENST00000171111	ENSG00000079999	KEAP1	TRUE	TRUE
chr19	10489289	G	T	ENST00000171111	ENSG00000079999	KEAP1	TRUE	TRUE
chr19	10489297	C	A	ENST00000171111	ENSG00000079999	KEAP1	TRUE	TRUE
chr19	10489312	G	A	ENST00000171111	ENSG00000079999	KEAP1	TRUE	TRUE
chr19	10489318	G	A	ENST00000171111	ENSG00000079999	KEAP1	TRUE	TRUE
chr19	10489325	A	C	ENST00000171111	ENSG00000079999	KEAP1	TRUE	TRUE
chr19	10489325	A	T	ENST00000171111	ENSG00000079999	KEAP1	TRUE	TRUE
chr19	10489340	A	C	ENST00000171111	ENSG00000079999	KEAP1	TRUE	TRUE
chr19	10489340	A	T	ENST00000171111	ENSG00000079999	KEAP1	TRUE	TRUE
chr19	10489346	A	T	ENST00000171111	ENSG00000079999	KEAP1	TRUE	TRUE
chr19	10489361	G	T	ENST00000171111	ENSG00000079999	KEAP1	TRUE	TRUE
chr19	10489369	C	A	ENST00000171111	ENSG00000079999	KEAP1	TRUE	FALSE
chr19	10489369	C	G	ENST00000171111	ENSG00000079999	KEAP1	TRUE	FALSE
chr19	10489369	C	T	ENST00000171111	ENSG00000079999	KEAP1	TRUE	FALSE
chr19	10489370	T	A	ENST00000171111	ENSG00000079999	KEAP1	TRUE	FALSE
chr19	10489370	T	C	ENST00000171111	ENSG00000079999	KEAP1	TRUE	FALSE
chr19	10489370	T	G	ENST00000171111	ENSG00000079999	KEAP1	TRUE	FALSE
chr19	10489646	A	C	ENST00000171111	ENSG00000079999	KEAP1	TRUE	FALSE
chr19	10489646	A	G	ENST00000171111	ENSG00000079999	KEAP1	TRUE	FALSE
chr19	10489646	A	T	ENST00000171111	ENSG00000079999	KEAP1	TRUE	FALSE
chr19	10489647	C	A	ENST00000171111	ENSG00000079999	KEAP1	TRUE	FALSE
chr19	10489647	C	G	ENST00000171111	ENSG00000079999	KEAP1	TRUE	FALSE
chr19	10489647	C	T	ENST00000171111	ENSG00000079999	KEAP1	TRUE	FALSE
chr19	10489660	G	A	ENST00000171111	ENSG00000079999	KEAP1	TRUE	TRUE
chr19	10489687	G	A	ENST00000171111	ENSG00000079999	KEAP1	TRUE	TRUE
chr19	10489688	C	T	ENST00000171111	ENSG00000079999	KEAP1	TRUE	TRUE
chr19	10489689	C	T	ENST00000171111	ENSG00000079999	KEAP1	TRUE	TRUE
chr19	10489693	C	A	ENST00000171111	ENSG00000079999	KEAP1	TRUE	TRUE
chr19	10489702	C	A	ENST00000171111	ENSG00000079999	KEAP1	TRUE	TRUE
chr19	10489706	G	C	ENST00000171111	ENSG00000079999	KEAP1	TRUE	TRUE
chr19	10489706	G	T	ENST00000171111	ENSG00000079999	KEAP1	TRUE	TRUE
chr19	10489709	G	C	ENST00000171111	ENSG00000079999	KEAP1	TRUE	TRUE
chr19	10489709	G	T	ENST00000171111	ENSG00000079999	KEAP1	TRUE	TRUE
chr19	10489712	A	T	ENST00000171111	ENSG00000079999	KEAP1	TRUE	TRUE
chr19	10489717	C	A	ENST00000171111	ENSG00000079999	KEAP1	TRUE	TRUE
chr19	10489722	G	C	ENST00000171111	ENSG00000079999	KEAP1	TRUE	TRUE
chr19	10489722	G	T	ENST00000171111	ENSG00000079999	KEAP1	TRUE	TRUE
chr19	10489760	A	C	ENST00000171111	ENSG00000079999	KEAP1	TRUE	TRUE
chr19	10489760	A	T	ENST00000171111	ENSG00000079999	KEAP1	TRUE	TRUE
chr19	10489804	G	A	ENST00000171111	ENSG00000079999	KEAP1	TRUE	TRUE
chr19	10489824	A	T	ENST00000171111	ENSG00000079999	KEAP1	TRUE	TRUE
chr19	10489829	C	T	ENST00000171111	ENSG00000079999	KEAP1	TRUE	TRUE
chr19	10489830	C	T	ENST00000171111	ENSG00000079999	KEAP1	TRUE	TRUE
chr19	10489834	C	A	ENST00000171111	ENSG00000079999	KEAP1	TRUE	TRUE
chr19	10489843	C	A	ENST00000171111	ENSG00000079999	KEAP1	TRUE	TRUE
chr19	10489849	C	A	ENST00000171111	ENSG00000079999	KEAP1	TRUE	TRUE
chr19	10489850	A	C	ENST00000171111	ENSG00000079999	KEAP1	TRUE	TRUE
chr19	10489850	A	T	ENST00000171111	ENSG00000079999	KEAP1	TRUE	TRUE
chr19	10489854	C	A	ENST00000171111	ENSG00000079999	KEAP1	TRUE	FALSE
chr19	10489854	C	G	ENST00000171111	ENSG00000079999	KEAP1	TRUE	FALSE
chr19	10489854	C	T	ENST00000171111	ENSG00000079999	KEAP1	TRUE	FALSE
chr19	10489855	T	A	ENST00000171111	ENSG00000079999	KEAP1	TRUE	FALSE
chr19	10489855	T	C	ENST00000171111	ENSG00000079999	KEAP1	TRUE	FALSE
chr19	10489855	T	G	ENST00000171111	ENSG00000079999	KEAP1	TRUE	FALSE
chr19	10491575	A	C	ENST00000171111	ENSG00000079999	KEAP1	TRUE	FALSE
chr19	10491575	A	G	ENST00000171111	ENSG00000079999	KEAP1	FALSE	FALSE
chr19	10491575	A	T	ENST00000171111	ENSG00000079999	KEAP1	TRUE	FALSE
chr19	10491576	C	A	ENST00000171111	ENSG00000079999	KEAP1	TRUE	FALSE
chr19	10491576	C	G	ENST00000171111	ENSG00000079999	KEAP1	TRUE	FALSE
chr19	10491576	C	T	ENST00000171111	ENSG00000079999	KEAP1	TRUE	FALSE
chr19	10491581	C	A	ENST00000171111	ENSG00000079999	KEAP1	TRUE	TRUE
chr19	10491600	G	T	ENST00000171111	ENSG00000079999	KEAP1	TRUE	TRUE
chr19	10491624	A	C	ENST00000171111	ENSG00000079999	KEAP1	TRUE	TRUE
chr19	10491624	A	T	ENST00000171111	ENSG00000079999	KEAP1	TRUE	TRUE
chr19	10491684	G	T	ENST00000171111	ENSG00000079999	KEAP1	TRUE	TRUE
chr19	10491691	G	T	ENST00000171111	ENSG00000079999	KEAP1	TRUE	TRUE
chr19	10491693	C	T	ENST00000171111	ENSG00000079999	KEAP1	TRUE	TRUE
chr19	10491694	C	T	ENST00000171111	ENSG00000079999	KEAP1	TRUE	TRUE
chr19	10491698	G	A	ENST00000171111	ENSG00000079999	KEAP1	TRUE	TRUE
chr19	10491714	G	C	ENST00000171111	ENSG00000079999	KEAP1	TRUE	TRUE
chr19	10491714	G	T	ENST00000171111	ENSG00000079999	KEAP1	TRUE	TRUE
chr19	10491717	A	T	ENST00000171111	ENSG00000079999	KEAP1	TRUE	TRUE
chr19	10491754	G	T	ENST00000171111	ENSG00000079999	KEAP1	TRUE	TRUE
chr19	10491777	G	C	ENST00000171111	ENSG00000079999	KEAP1	TRUE	TRUE
chr19	10491777	G	T	ENST00000171111	ENSG00000079999	KEAP1	TRUE	TRUE
chr19	10491781	A	T	ENST00000171111	ENSG00000079999	KEAP1	TRUE	TRUE
chr19	10491798	G	T	ENST00000171111	ENSG00000079999	KEAP1	TRUE	TRUE
chr19	10491827	G	A	ENST00000171111	ENSG00000079999	KEAP1	TRUE	TRUE
chr19	10491838	A	T	ENST00000171111	ENSG00000079999	KEAP1	TRUE	TRUE
chr19	10491846	C	T	ENST00000171111	ENSG00000079999	KEAP1	TRUE	TRUE
chr19	10491847	C	T	ENST00000171111	ENSG00000079999	KEAP1	TRUE	TRUE
chr19	10491867	G	C	ENST00000171111	ENSG00000079999	KEAP1	TRUE	TRUE
chr19	10491867	G	T	ENST00000171111	ENSG00000079999	KEAP1	TRUE	TRUE
chr19	10491875	C	A	ENST00000171111	ENSG00000079999	KEAP1	TRUE	TRUE
chr19	10491879	G	C	ENST00000171111	ENSG00000079999	KEAP1	TRUE	TRUE
chr19	10491879	G	T	ENST00000171111	ENSG00000079999	KEAP1	TRUE	TRUE
chr19	10491889	G	T	ENST00000171111	ENSG00000079999	KEAP1	TRUE	TRUE
chr19	10491893	G	A	ENST00000171111	ENSG00000079999	KEAP1	TRUE	TRUE
chr19	10491896	G	A	ENST00000171111	ENSG00000079999	KEAP1	TRUE	TRUE
chr19	10491900	G	C	ENST00000171111	ENSG00000079999	KEAP1
chr19	10491900	G	T	ENST00000171111	ENSG00000079999	KEAP1
chr19	10491915	G	C	ENST00000171111	ENSG00000079999	KEAP1
chr19	10491915	G	T	ENST00000171111	ENSG00000079999	KEAP1
chr19	10491935	T	A	ENST00000171111	ENSG00000079999	KEAP1
chr19	10491945	G	T	ENST00000171111	ENSG00000079999	KEAP1
chr19	10491959	G	A	ENST00000171111	ENSG00000079999	KEAP1
chr19	10491968	T	A	ENST00000171111	ENSG00000079999	KEAP1
chr19	10491983	C	A	ENST00000171111	ENSG00000079999	KEAP1
chr19	10491986	C	A	ENST00000171111	ENSG00000079999	KEAP1
chr19	10491995	T	A	ENST00000171111	ENSG00000079999	KEAP1
chr19	10492002	G	C	ENST00000171111	ENSG00000079999	KEAP1	TRUE	TRUE
chr19	10492002	G	T	ENST00000171111	ENSG00000079999	KEAP1	TRUE	TRUE
chr19	10492010	T	A	ENST00000171111	ENSG00000079999	KEAP1	TRUE	TRUE
chr19	10492011	G	T	ENST00000171111	ENSG00000079999	KEAP1	TRUE	TRUE
chr19	10492028	G	A	ENST00000171111	ENSG00000079999	KEAP1	TRUE	TRUE
chr19	10492037	C	A	ENST00000171111	ENSG00000079999	KEAP1	TRUE	TRUE
chr19	10492038	G	T	ENST00000171111	ENSG00000079999	KEAP1	TRUE	TRUE
chr19	10492043	T	A	ENST00000171111	ENSG00000079999	KEAP1	TRUE	TRUE
chr19	10492046	G	A	ENST00000171111	ENSG00000079999	KEAP1	TRUE	TRUE
chr19	10492052	G	A	ENST00000171111	ENSG00000079999	KEAP1	TRUE	TRUE
chr19	10492058	G	A	ENST00000171111	ENSG00000079999	KEAP1	TRUE	TRUE
chr19	10492075	A	T	ENST00000171111	ENSG00000079999	KEAP1	TRUE	TRUE
chr19	10492078	G	T	ENST00000171111	ENSG00000079999	KEAP1	TRUE	TRUE
chr19	10492083	G	T	ENST00000171111	ENSG00000079999	KEAP1	TRUE	TRUE
chr19	10492109	G	A	ENST00000171111	ENSG00000079999	KEAP1	TRUE	TRUE
chr19	10492113	G	C	ENST00000171111	ENSG00000079999	KEAP1	TRUE	TRUE
chr19	10492113	G	T	ENST00000171111	ENSG00000079999	KEAP1	TRUE	TRUE
chr19	10492124	G	A	ENST00000171111	ENSG00000079999	KEAP1	TRUE	TRUE
chr19	10492127	G	A	ENST00000171111	ENSG00000079999	KEAP1	TRUE	TRUE
chr19	10492130	C	A	ENST00000171111	ENSG00000079999	KEAP1	TRUE	TRUE
chr19	10492131	G	T	ENST00000171111	ENSG00000079999	KEAP1	TRUE	TRUE
chr19	10492137	G	C	ENST00000171111	ENSG00000079999	KEAP1	TRUE	TRUE
chr19	10492137	G	T	ENST00000171111	ENSG00000079999	KEAP1	TRUE	TRUE
chr19	10492142	T	A	ENST00000171111	ENSG00000079999	KEAP1	TRUE	TRUE
chr19	10492146	C	T	ENST00000171111	ENSG00000079999	KEAP1	TRUE	TRUE
chr19	10492147	C	T	ENST00000171111	ENSG00000079999	KEAP1	TRUE	TRUE
chr19	10492155	G	T	ENST00000171111	ENSG00000079999	KEAP1	TRUE	TRUE
chr19	10492172	C	A	ENST00000171111	ENSG00000079999	KEAP1	TRUE	TRUE
chr19	10492178	C	A	ENST00000171111	ENSG00000079999	KEAP1	TRUE	TRUE
chr19	10492179	G	T	ENST00000171111	ENSG00000079999	KEAP1	TRUE	TRUE
chr19	10492223	G	A	ENST00000171111	ENSG00000079999	KEAP1	TRUE	TRUE
chr19	10492224	G	T	ENST00000171111	ENSG00000079999	KEAP1	TRUE	TRUE
chr19	10492247	C	A	ENST00000171111	ENSG00000079999	KEAP1	TRUE	TRUE
chr19	10492250	C	A	ENST00000171111	ENSG00000079999	KEAP1	TRUE	TRUE
chr19	10492253	G	A	ENST00000171111	ENSG00000079999	KEAP1	TRUE	TRUE
chr19	10492256	T	A	ENST00000171111	ENSG00000079999	KEAP1	TRUE	TRUE
chr19	10492263	C	A	ENST00000171111	ENSG00000079999	KEAP1	TRUE	FALSE
chr19	10492263	C	G	ENST00000171111	ENSG00000079999	KEAP1	TRUE	FALSE
chr19	10492263	C	T	ENST00000171111	ENSG00000079999	KEAP1	TRUE	FALSE
chr19	10492264	T	A	ENST00000171111	ENSG00000079999	KEAP1	TRUE	FALSE
chr19	10492264	T	C	ENST00000171111	ENSG00000079999	KEAP1	TRUE	FALSE
chr19	10492264	T	G	ENST00000171111	ENSG00000079999	KEAP1	TRUE	FALSE
chr19	10499393	A	C	ENST00000171111	ENSG00000079999	KEAP1	TRUE	FALSE
chr19	10499393	A	G	ENST00000171111	ENSG00000079999	KEAP1	TRUE	FALSE
chr19	10499393	A	T	ENST00000171111	ENSG00000079999	KEAP1	TRUE	FALSE
chr19	10499394	C	A	ENST00000171111	ENSG00000079999	KEAP1	TRUE	FALSE
chr19	10499394	C	G	ENST00000171111	ENSG00000079999	KEAP1	TRUE	FALSE
chr19	10499394	C	T	ENST00000171111	ENSG00000079999	KEAP1	TRUE	FALSE
chr19	10499397	C	A	ENST00000171111	ENSG00000079999	KEAP1	TRUE	TRUE
chr19	10499410	G	C	ENST00000171111	ENSG00000079999	KEAP1	TRUE	TRUE
chr19	10499410	G	T	ENST00000171111	ENSG00000079999	KEAP1	TRUE	TRUE
chr19	10499416	G	C	ENST00000171111	ENSG00000079999	KEAP1	TRUE	TRUE
chr19	10499416	G	T	ENST00000171111	ENSG00000079999	KEAP1	TRUE	TRUE
chr19	10499421	C	A	ENST00000171111	ENSG00000079999	KEAP1	TRUE	TRUE
chr19	10499433	G	A	ENST00000171111	ENSG00000079999	KEAP1	TRUE	TRUE
chr19	10499438	A	T	ENST00000171111	ENSG00000079999	KEAP1	TRUE	TRUE
chr19	10499442	C	A	ENST00000171111	ENSG00000079999	KEAP1	TRUE	TRUE
chr19	10499446	A	T	ENST00000171111	ENSG00000079999	KEAP1	TRUE	TRUE
chr19	10499457	G	A	ENST00000171111	ENSG00000079999	KEAP1	TRUE	TRUE
chr19	10499460	C	A	ENST00000171111	ENSG00000079999	KEAP1	TRUE	TRUE
chr19	10499502	G	A	ENST00000171111	ENSG00000079999	KEAP1	TRUE	TRUE
chr19	10499505	G	A	ENST00000171111	ENSG00000079999	KEAP1	TRUE	TRUE
chr19	10499521	G	T	ENST00000171111	ENSG00000079999	KEAP1	TRUE	TRUE
chr19	10499547	G	A	ENST00000171111	ENSG00000079999	KEAP1	TRUE	TRUE
chr19	10499548	G	C	ENST00000171111	ENSG00000079999	KEAP1	TRUE	TRUE
chr19	10499548	G	T	ENST00000171111	ENSG00000079999	KEAP1	TRUE	TRUE
chr19	10499581	A	T	ENST00000171111	ENSG00000079999	KEAP1	TRUE	TRUE
chr19	10499586	T	A	ENST00000171111	ENSG00000079999	KEAP1	TRUE	TRUE
chr19	10499589	C	A	ENST00000171111	ENSG00000079999	KEAP1	TRUE	TRUE
chr19	10499611	G	C	ENST00000171111	ENSG00000079999	KEAP1	TRUE	TRUE
chr19	10499611	G	T	ENST00000171111	ENSG00000079999	KEAP1	TRUE	TRUE
chr19	10499622	C	A	ENST00000171111	ENSG00000079999	KEAP1	TRUE	TRUE
chr19	10499634	C	A	ENST00000171111	ENSG00000079999	KEAP1	TRUE	TRUE
chr19	10499643	T	A	ENST00000171111	ENSG00000079999	KEAP1	TRUE	TRUE
chr19	10499658	C	A	ENST00000171111	ENSG00000079999	KEAP1	TRUE	TRUE
chr19	10499673	C	A	ENST00000171111	ENSG00000079999	KEAP1	TRUE	TRUE
chr19	10499682	G	A	ENST00000171111	ENSG00000079999	KEAP1	TRUE	TRUE
chr19	10499685	C	A	ENST00000171111	ENSG00000079999	KEAP1	TRUE	TRUE
chr19	10499712	T	A	ENST00000171111	ENSG00000079999	KEAP1	TRUE	TRUE
chr19	10499729	G	C	ENST00000171111	ENSG00000079999	KEAP1	TRUE	TRUE
chr19	10499729	G	T	ENST00000171111	ENSG00000079999	KEAP1	TRUE	TRUE
chr19	10499745	T	A	ENST00000171111	ENSG00000079999	KEAP1	TRUE	TRUE
chr19	10499760	G	A	ENST00000171111	ENSG00000079999	KEAP1	TRUE	TRUE
chr19	10499778	G	A	ENST00000171111	ENSG00000079999	KEAP1	TRUE	TRUE
chr19	10499779	G	C	ENST00000171111	ENSG00000079999	KEAP1	TRUE	TRUE
chr19	10499779	G	T	ENST00000171111	ENSG00000079999	KEAP1	TRUE	TRUE
chr19	10499784	T	A	ENST00000171111	ENSG00000079999	KEAP1	TRUE	TRUE
chr19	10499790	G	A	ENST00000171111	ENSG00000079999	KEAP1	TRUE	TRUE
chr19	10499803	A	T	ENST00000171111	ENSG00000079999	KEAP1	TRUE	TRUE
chr19	10499811	G	A	ENST00000171111	ENSG00000079999	KEAP1	TRUE	TRUE
chr19	10499814	G	A	ENST00000171111	ENSG00000079999	KEAP1	TRUE	TRUE
chr19	10499829	C	A	ENST00000171111	ENSG00000079999	KEAP1	TRUE	TRUE
chr19	10499850	G	A	ENST00000171111	ENSG00000079999	KEAP1	TRUE	TRUE
chr19	10499853	T	A	ENST00000171111	ENSG00000079999	KEAP1	TRUE	TRUE
chr19	10499865	C	A	ENST00000171111	ENSG00000079999	KEAP1	TRUE	TRUE
chr19	10499872	G	C	ENST00000171111	ENSG00000079999	KEAP1	TRUE	TRUE
chr19	10499872	G	T	ENST00000171111	ENSG00000079999	KEAP1	TRUE	TRUE
chr19	10499898	G	A	ENST00000171111	ENSG00000079999	KEAP1	TRUE	TRUE
chr19	10499913	C	A	ENST00000171111	ENSG00000079999	KEAP1	TRUE	TRUE
chr19	10499919	T	A	ENST00000171111	ENSG00000079999	KEAP1	TRUE	TRUE
chr19	10499920	G	T	ENST00000171111	ENSG00000079999	KEAP1	TRUE	TRUE
chr19	10499925	C	A	ENST00000171111	ENSG00000079999	KEAP1	TRUE	TRUE
chr19	10499935	G	C	ENST00000171111	ENSG00000079999	KEAP1	TRUE	TRUE
chr19	10499935	G	T	ENST00000171111	ENSG00000079999	KEAP1	TRUE	TRUE
chr19	10499961	C	A	ENST00000171111	ENSG00000079999	KEAP1	TRUE	TRUE
chr19	10499965	G	T	ENST00000171111	ENSG00000079999	KEAP1	TRUE	FALSE
chr19	10499970	G	A	ENST00000171111	ENSG00000079999	KEAP1	TRUE	FALSE
chr19	10499972	G	C	ENST00000171111	ENSG00000079999	KEAP1	TRUE	FALSE
chr19	10499972	G	T	ENST00000171111	ENSG00000079999	KEAP1	TRUE	FALSE
chr19	10499976	G	A	ENST00000171111	ENSG00000079999	KEAP1	TRUE	FALSE
chr19	10499991	G	A	ENST00000171111	ENSG00000079999	KEAP1	FALSE	FALSE
chr19	10499992	G	T	ENST00000171111	ENSG00000079999	KEAP1	FALSE	FALSE
chr19	10499995	G	T	ENST00000171111	ENSG00000079999	KEAP1	FALSE	FALSE
chr19	10500030	G	A	ENST00000171111	ENSG00000079999	KEAP1	FALSE	FALSE
chr19	10500081	C	A	ENST00000171111	ENSG00000079999	KEAP1	TRUE	FALSE
chr19	10500081	C	G	ENST00000171111	ENSG00000079999	KEAP1	TRUE	FALSE
chr19	10500081	C	T	ENST00000171111	ENSG00000079999	KEAP1	TRUE	FALSE
chr19	10500082	T	A	ENST00000171111	ENSG00000079999	KEAP1	TRUE	FALSE
chr19	10500082	T	C	ENST00000171111	ENSG00000079999	KEAP1	TRUE	FALSE
chr19	10500082	T	G	ENST00000171111	ENSG00000079999	KEAP1	TRUE	FALSE
chr19	10503239	A	C	ENST00000171111	ENSG00000079999	KEAP1	TRUE	FALSE
chr19	10503239	A	G	ENST00000171111	ENSG00000079999	KEAP1	TRUE	FALSE
chr19	10503239	A	T	ENST00000171111	ENSG00000079999	KEAP1	TRUE	FALSE
chr19	10503240	C	A	ENST00000171111	ENSG00000079999	KEAP1	TRUE	FALSE
chr19	10503240	C	G	ENST00000171111	ENSG00000079999	KEAP1	TRUE	FALSE
chr19	10503240	C	T	ENST00000171111	ENSG00000079999	KEAP1	TRUE	FALSE
chr19	10513832	C	A	ENST00000333430	ENSG00000180739	S1PR5	FALSE	FALSE
chr19	10513834	G	C	ENST00000333430	ENSG00000180739	S1PR5	FALSE	FALSE
chr19	10513834	G	T	ENST00000333430	ENSG00000180739	S1PR5	FALSE	FALSE
chr19	10513907	G	A	ENST00000333430	ENSG00000180739	S1PR5	FALSE	FALSE
chr19	10513912	G	T	ENST00000333430	ENSG00000180739	S1PR5	FALSE	FALSE
chr19	10513915	G	C	ENST00000333430	ENSG00000180739	S1PR5	FALSE	FALSE
chr19	10513915	G	T	ENST00000333430	ENSG00000180739	S1PR5	FALSE	FALSE
chr19	10513922	C	A	ENST00000333430	ENSG00000180739	S1PR5	FALSE	FALSE
chr19	10513924	G	T	ENST00000333430	ENSG00000180739	S1PR5	FALSE	FALSE
chr19	10513959	G	T	ENST00000333430	ENSG00000180739	S1PR5	FALSE	FALSE
chr19	10513985	C	A	ENST00000333430	ENSG00000180739	S1PR5	FALSE	FALSE
chr19	10513999	G	T	ENST00000333430	ENSG00000180739	S1PR5	FALSE	FALSE
chr19	10514003	G	A	ENST00000333430	ENSG00000180739	S1PR5	FALSE	FALSE
chr19	10514006	G	A	ENST00000333430	ENSG00000180739	S1PR5	FALSE	FALSE
chr19	10514024	T	A	ENST00000333430	ENSG00000180739	S1PR5	FALSE	FALSE
chr19	10514028	G	T	ENST00000333430	ENSG00000180739	S1PR5	FALSE	FALSE
chr19	10514042	C	A	ENST00000333430	ENSG00000180739	S1PR5	FALSE	FALSE
chr19	10514043	G	T	ENST00000333430	ENSG00000180739	S1PR5	FALSE	FALSE
chr19	10514046	G	T	ENST00000333430	ENSG00000180739	S1PR5	FALSE	FALSE
chr19	10514094	G	C	ENST00000333430	ENSG00000180739	S1PR5	FALSE	FALSE
chr19	10514094	G	T	ENST00000333430	ENSG00000180739	S1PR5	FALSE	FALSE
chr19	10514116	G	C	ENST00000333430	ENSG00000180739	S1PR5	FALSE	FALSE
chr19	10514116	G	T	ENST00000333430	ENSG00000180739	S1PR5	FALSE	FALSE
chr19	10514135	C	A	ENST00000333430	ENSG00000180739	S1PR5	FALSE	FALSE
chr19	10514153	G	A	ENST00000333430	ENSG00000180739	S1PR5	FALSE	FALSE
chr19	10514166	A	T	ENST00000333430	ENSG00000180739	S1PR5	FALSE	FALSE
chr19	10514181	G	T	ENST00000333430	ENSG00000180739	S1PR5	FALSE	FALSE
chr19	10514197	A	T	ENST00000333430	ENSG00000180739	S1PR5	FALSE	FALSE
chr19	10514220	C	T	ENST00000333430	ENSG00000180739	S1PR5	FALSE	FALSE
chr19	10514221	C	T	ENST00000333430	ENSG00000180739	S1PR5	FALSE	FALSE
chr19	10514223	A	T	ENST00000333430	ENSG00000180739	S1PR5	FALSE	FALSE
chr19	10514266	A	T	ENST00000333430	ENSG00000180739	S1PR5	FALSE	FALSE
chr19	10514275	G	T	ENST00000333430	ENSG00000180739	S1PR5	FALSE	FALSE
chr19	10514285	T	A	ENST00000333430	ENSG00000180739	S1PR5	FALSE	FALSE
chr19	10514302	G	T	ENST00000333430	ENSG00000180739	S1PR5	FALSE	FALSE
chr19	10514360	G	A	ENST00000333430	ENSG00000180739	S1PR5	FALSE	FALSE
chr19	10514361	G	T	ENST00000333430	ENSG00000180739	S1PR5	FALSE	FALSE
chr19	10514364	G	C	ENST00000333430	ENSG00000180739	S1PR5	FALSE	FALSE
chr19	10514364	G	T	ENST00000333430	ENSG00000180739	S1PR5	FALSE	FALSE
chr19	10514376	G	C	ENST00000333430	ENSG00000180739	S1PR5	FALSE	FALSE
chr19	10514376	G	T	ENST00000333430	ENSG00000180739	S1PR5	FALSE	FALSE
chr19	10514385	A	T	ENST00000333430	ENSG00000180739	S1PR5	FALSE	FALSE
chr19	10514421	G	T	ENST00000333430	ENSG00000180739	S1PR5	FALSE	FALSE
chr19	10514433	G	C	ENST00000333430	ENSG00000180739	S1PR5	FALSE	FALSE
chr19	10514433	G	T	ENST00000333430	ENSG00000180739	S1PR5	FALSE	FALSE
chr19	10514441	T	A	ENST00000333430	ENSG00000180739	S1PR5	FALSE	FALSE
chr19	10514445	G	C	ENST00000333430	ENSG00000180739	S1PR5	FALSE	FALSE
chr19	10514445	G	T	ENST00000333430	ENSG00000180739	S1PR5	FALSE	FALSE
chr19	10514455	A	T	ENST00000333430	ENSG00000180739	S1PR5	FALSE	FALSE
chr19	10514466	G	T	ENST00000333430	ENSG00000180739	S1PR5	FALSE	FALSE
chr19	10514487	G	T	ENST00000333430	ENSG00000180739	S1PR5	FALSE	FALSE
chr19	10514493	C	T	ENST00000333430	ENSG00000180739	S1PR5	FALSE	FALSE
chr19	10514494	C	T	ENST00000333430	ENSG00000180739	S1PR5	FALSE	FALSE
chr19	10514527	G	T	ENST00000333430	ENSG00000180739	S1PR5	FALSE	FALSE
chr19	10514535	C	T	ENST00000333430	ENSG00000180739	S1PR5	FALSE	FALSE
chr19	10514536	C	T	ENST00000333430	ENSG00000180739	S1PR5	FALSE	FALSE
chr19	10514618	C	A	ENST00000333430	ENSG00000180739	S1PR5	FALSE	FALSE
chr19	10514675	C	A	ENST00000333430	ENSG00000180739	S1PR5	FALSE	FALSE
chr19	10514678	C	A	ENST00000333430	ENSG00000180739	S1PR5	FALSE	FALSE
chr19	10514688	C	T	ENST00000333430	ENSG00000180739	S1PR5	FALSE	FALSE
chr19	10514689	C	T	ENST00000333430	ENSG00000180739	S1PR5	FALSE	FALSE
chr19	10514708	T	A	ENST00000333430	ENSG00000180739	S1PR5	FALSE	FALSE
chr19	10514725	G	T	ENST00000333430	ENSG00000180739	S1PR5	FALSE	FALSE
chr19	10514745	G	C	ENST00000333430	ENSG00000180739	S1PR5	FALSE	FALSE
chr19	10514745	G	T	ENST00000333430	ENSG00000180739	S1PR5	FALSE	FALSE
chr19	10514770	G	T	ENST00000333430	ENSG00000180739	S1PR5	FALSE	FALSE
chr19	10514773	A	T	ENST00000333430	ENSG00000180739	S1PR5	FALSE	FALSE
chr19	10514828	C	A	ENST00000333430	ENSG00000180739	S1PR5	FALSE	FALSE
chr19	10514836	A	T	ENST00000333430	ENSG00000180739	S1PR5	FALSE	FALSE
chr19	10514839	A	T	ENST00000333430	ENSG00000180739	S1PR5	FALSE	FALSE
chr19	10514855	C	A	ENST00000333430	ENSG00000180739	S1PR5	FALSE	FALSE
chr19	10514871	G	T	ENST00000333430	ENSG00000180739	S1PR5	FALSE	FALSE
chr19	10514883	G	T	ENST00000333430	ENSG00000180739	S1PR5	FALSE	FALSE
chr19	10514921	G	A	ENST00000333430	ENSG00000180739	S1PR5	FALSE	FALSE
chr19	10514922	G	C	ENST00000333430	ENSG00000180739	S1PR5	FALSE	FALSE
chr19	10514922	G	T	ENST00000333430	ENSG00000180739	S1PR5	FALSE	FALSE
chr19	10514942	T	A	ENST00000333430	ENSG00000180739	S1PR5	FALSE	FALSE
chr19	10514949	G	C	ENST00000333430	ENSG00000180739	S1PR5	FALSE	FALSE
chr19	10514949	G	T	ENST00000333430	ENSG00000180739	S1PR5	FALSE	FALSE
chr19	10514955	G	C	ENST00000333430	ENSG00000180739	S1PR5	FALSE	FALSE
chr19	10514955	G	T	ENST00000333430	ENSG00000180739	S1PR5	FALSE	FALSE
chr19	10514975	C	A	ENST00000333430	ENSG00000180739	S1PR5	FALSE	FALSE
chr19	10515004	G	T	ENST00000333430	ENSG00000180739	S1PR5	FALSE	FALSE
chr19	10515008	C	A	ENST00000333430	ENSG00000180739	S1PR5	FALSE	FALSE
chr19	10515030	C	A	ENST00000333430	ENSG00000180739	S1PR5	TRUE	FALSE
chr19	10515030	C	G	ENST00000333430	ENSG00000180739	S1PR5	TRUE	FALSE
chr19	10515030	C	T	ENST00000333430	ENSG00000180739	S1PR5	TRUE	FALSE
chr19	10515031	T	A	ENST00000333430	ENSG00000180739	S1PR5	TRUE	FALSE
chr19	10515031	T	C	ENST00000333430	ENSG00000180739	S1PR5	TRUE	FALSE
chr19	10515031	T	G	ENST00000333430	ENSG00000180739	S1PR5	TRUE	FALSE
chr19	10517396	A	C	ENST00000333430	ENSG00000180739	S1PR5	FALSE	FALSE
chr19	10517396	A	G	ENST00000333430	ENSG00000180739	S1PR5	FALSE	FALSE
chr19	10517396	A	T	ENST00000333430	ENSG00000180739	S1PR5	FALSE	FALSE
chr19	10517397	C	A	ENST00000333430	ENSG00000180739	S1PR5	FALSE	FALSE
chr19	10517397	C	G	ENST00000333430	ENSG00000180739	S1PR5	FALSE	FALSE
chr19	10517397	C	T	ENST00000333430	ENSG00000180739	S1PR5	FALSE	FALSE
chr19	10544098	C	A	ENST00000309469	ENSG00000130734	ATG4D	FALSE	FALSE
chr19	10544098	C	G	ENST00000309469	ENSG00000130734	ATG4D	FALSE	FALSE
chr19	10544104	C	A	ENST00000309469	ENSG00000130734	ATG4D	FALSE	FALSE
chr19	10544118	C	T	ENST00000309469	ENSG00000130734	ATG4D	FALSE	FALSE
chr19	10544123	C	A	ENST00000309469	ENSG00000130734	ATG4D	FALSE	FALSE
chr19	10544123	C	G	ENST00000309469	ENSG00000130734	ATG4D	FALSE	FALSE
chr19	10544139	G	T	ENST00000309469	ENSG00000130734	ATG4D	FALSE	FALSE
chr19	10544160	G	T	ENST00000309469	ENSG00000130734	ATG4D		FALSE
chr19	10544184	A	T	ENST00000309469	ENSG00000130734	ATG4D
chr19	10544217	G	T	ENST00000309469	ENSG00000130734	ATG4D
chr19	10544262	G	T	ENST00000309469	ENSG00000130734	ATG4D
chr19	10544271	G	T	ENST00000309469	ENSG00000130734	ATG4D
chr19	10544280	A	T	ENST00000309469	ENSG00000130734	ATG4D
chr19	10544286	A	T	ENST00000309469	ENSG00000130734	ATG4D
chr19	10544292	A	T	ENST00000309469	ENSG00000130734	ATG4D
chr19	10544308	G	A	ENST00000309469	ENSG00000130734	ATG4D
chr19	10544309	G	A	ENST00000309469	ENSG00000130734	ATG4D
chr19	10544319	A	T	ENST00000309469	ENSG00000130734	ATG4D
chr19	10544324	C	A	ENST00000309469	ENSG00000130734	ATG4D
chr19	10544324	C	G	ENST00000309469	ENSG00000130734	ATG4D
chr19	10544326	G	A	ENST00000309469	ENSG00000130734	ATG4D	TRUE	FALSE
chr19	10544326	G	C	ENST00000309469	ENSG00000130734	ATG4D	TRUE	FALSE
chr19	10544326	G	T	ENST00000309469	ENSG00000130734	ATG4D	TRUE	FALSE
chr19	10544327	T	A	ENST00000309469	ENSG00000130734	ATG4D	TRUE	FALSE
chr19	10544327	T	C	ENST00000309469	ENSG00000130734	ATG4D	TRUE	FALSE
chr19	10544327	T	G	ENST00000309469	ENSG00000130734	ATG4D	TRUE	FALSE
chr19	10544781	A	C	ENST00000309469	ENSG00000130734	ATG4D	FALSE	FALSE
chr19	10544781	A	G	ENST00000309469	ENSG00000130734	ATG4D	FALSE	FALSE
chr19	10544781	A	T	ENST00000309469	ENSG00000130734	ATG4D	FALSE	FALSE
chr19	10544782	G	A	ENST00000309469	ENSG00000130734	ATG4D	FALSE	FALSE
chr19	10544782	G	C	ENST00000309469	ENSG00000130734	ATG4D	FALSE	FALSE
chr19	10544782	G	T	ENST00000309469	ENSG00000130734	ATG4D	FALSE	FALSE
chr19	10544786	G	A	ENST00000309469	ENSG00000130734	ATG4D	TRUE	TRUE
chr19	10544787	G	A	ENST00000309469	ENSG00000130734	ATG4D	TRUE	TRUE
chr19	10544794	A	T	ENST00000309469	ENSG00000130734	ATG4D	TRUE	TRUE
chr19	10544815	A	T	ENST00000309469	ENSG00000130734	ATG4D	TRUE	TRUE
chr19	10544838	T	A	ENST00000309469	ENSG00000130734	ATG4D	TRUE	TRUE
chr19	10544850	C	A	ENST00000309469	ENSG00000130734	ATG4D	TRUE	TRUE
chr19	10544850	C	G	ENST00000309469	ENSG00000130734	ATG4D	TRUE	TRUE
chr19	10544857	G	T	ENST00000309469	ENSG00000130734	ATG4D	TRUE	TRUE
chr19	10544863	G	T	ENST00000309469	ENSG00000130734	ATG4D	TRUE	TRUE
chr19	10544867	G	A	ENST00000309469	ENSG00000130734	ATG4D	TRUE	FALSE
chr19	10544867	G	C	ENST00000309469	ENSG00000130734	ATG4D	TRUE	FALSE
chr19	10544867	G	T	ENST00000309469	ENSG00000130734	ATG4D	TRUE	FALSE
chr19	10544868	T	A	ENST00000309469	ENSG00000130734	ATG4D	TRUE	FALSE
chr19	10544868	T	C	ENST00000309469	ENSG00000130734	ATG4D	TRUE	FALSE
chr19	10544868	T	G	ENST00000309469	ENSG00000130734	ATG4D	TRUE	FALSE
chr19	10544955	A	C	ENST00000309469	ENSG00000130734	ATG4D	TRUE	FALSE
chr19	10544955	A	G	ENST00000309469	ENSG00000130734	ATG4D	TRUE	FALSE
chr19	10544955	A	T	ENST00000309469	ENSG00000130734	ATG4D	TRUE	FALSE
chr19	10544956	G	A	ENST00000309469	ENSG00000130734	ATG4D	TRUE	FALSE
chr19	10544956	G	C	ENST00000309469	ENSG00000130734	ATG4D	TRUE	FALSE
chr19	10544956	G	T	ENST00000309469	ENSG00000130734	ATG4D	TRUE	FALSE
chr19	10544965	C	T	ENST00000309469	ENSG00000130734	ATG4D	TRUE	TRUE
chr19	10544974	C	T	ENST00000309469	ENSG00000130734	ATG4D	TRUE	TRUE
chr19	10544999	G	A	ENST00000309469	ENSG00000130734	ATG4D	TRUE	TRUE
chr19	10545000	G	A	ENST00000309469	ENSG00000130734	ATG4D	TRUE	TRUE
chr19	10545009	C	A	ENST00000309469	ENSG00000130734	ATG4D	TRUE	TRUE
chr19	10545009	C	G	ENST00000309469	ENSG00000130734	ATG4D	TRUE	TRUE
chr19	10545042	C	A	ENST00000309469	ENSG00000130734	ATG4D	TRUE	TRUE
chr19	10545050	C	A	ENST00000309469	ENSG00000130734	ATG4D	TRUE	TRUE
chr19	10545057	T	A	ENST00000309469	ENSG00000130734	ATG4D	TRUE	TRUE
chr19	10545062	G	A	ENST00000309469	ENSG00000130734	ATG4D	TRUE	TRUE
chr19	10545063	G	A	ENST00000309469	ENSG00000130734	ATG4D	TRUE	TRUE
chr19	10545069	C	A	ENST00000309469	ENSG00000130734	ATG4D	TRUE	TRUE
chr19	10545074	T	A	ENST00000309469	ENSG00000130734	ATG4D	TRUE	TRUE
chr19	10545074	T	G	ENST00000309469	ENSG00000130734	ATG4D	TRUE	TRUE
chr19	10545085	C	T	ENST00000309469	ENSG00000130734	ATG4D	TRUE	TRUE
chr19	10545100	C	T	ENST00000309469	ENSG00000130734	ATG4D	TRUE	TRUE
chr19	10545127	A	T	ENST00000309469	ENSG00000130734	ATG4D	TRUE	TRUE
chr19	10545131	G	A	ENST00000309469	ENSG00000130734	ATG4D	TRUE	FALSE
chr19	10545131	G	C	ENST00000309469	ENSG00000130734	ATG4D	TRUE	FALSE
chr19	10545131	G	T	ENST00000309469	ENSG00000130734	ATG4D	TRUE	FALSE
chr19	10545132	T	A	ENST00000309469	ENSG00000130734	ATG4D	TRUE	FALSE
chr19	10545132	T	C	ENST00000309469	ENSG00000130734	ATG4D	TRUE	FALSE
chr19	10545132	T	G	ENST00000309469	ENSG00000130734	ATG4D	TRUE	FALSE
chr19	10546837	A	C	ENST00000309469	ENSG00000130734	ATG4D	FALSE	FALSE
chr19	10546837	A	G	ENST00000309469	ENSG00000130734	ATG4D	FALSE	FALSE
chr19	10546837	A	T	ENST00000309469	ENSG00000130734	ATG4D	FALSE	FALSE
chr19	10546838	G	A	ENST00000309469	ENSG00000130734	ATG4D	FALSE	FALSE
chr19	10546838	G	C	ENST00000309469	ENSG00000130734	ATG4D	FALSE	FALSE
chr19	10546838	G	T	ENST00000309469	ENSG00000130734	ATG4D	FALSE	FALSE
chr19	10546842	G	A	ENST00000309469	ENSG00000130734	ATG4D	TRUE	TRUE
chr19	10546843	G	A	ENST00000309469	ENSG00000130734	ATG4D	TRUE	TRUE
chr19	10546848	G	A	ENST00000309469	ENSG00000130734	ATG4D	TRUE	TRUE
chr19	10546849	G	A	ENST00000309469	ENSG00000130734	ATG4D	TRUE	TRUE
chr19	10546853	G	T	ENST00000309469	ENSG00000130734	ATG4D	TRUE	TRUE
chr19	10546877	G	T	ENST00000309469	ENSG00000130734	ATG4D	TRUE	TRUE
chr19	10546884	C	A	ENST00000309469	ENSG00000130734	ATG4D	TRUE	TRUE
chr19	10546884	C	G	ENST00000309469	ENSG00000130734	ATG4D	TRUE	TRUE
chr19	10546890	C	A	ENST00000309469	ENSG00000130734	ATG4D	TRUE	TRUE
chr19	10546890	C	G	ENST00000309469	ENSG00000130734	ATG4D	TRUE	TRUE
chr19	10546909	C	A	ENST00000309469	ENSG00000130734	ATG4D	TRUE	TRUE
chr19	10546909	C	G	ENST00000309469	ENSG00000130734	ATG4D	TRUE	TRUE
chr19	10546926	G	A	ENST00000309469	ENSG00000130734	ATG4D	TRUE	TRUE
chr19	10546927	G	A	ENST00000309469	ENSG00000130734	ATG4D	TRUE	TRUE
chr19	10546941	G	A	ENST00000309469	ENSG00000130734	ATG4D	TRUE	TRUE
chr19	10546942	G	A	ENST00000309469	ENSG00000130734	ATG4D	TRUE	TRUE
chr19	10546946	C	T	ENST00000309469	ENSG00000130734	ATG4D	TRUE	TRUE
chr19	10546958	G	T	ENST00000309469	ENSG00000130734	ATG4D	TRUE	TRUE
chr19	10546964	G	T	ENST00000309469	ENSG00000130734	ATG4D	TRUE	TRUE
chr19	10546967	C	T	ENST00000309469	ENSG00000130734	ATG4D	TRUE	TRUE
chr19	10546970	G	T	ENST00000309469	ENSG00000130734	ATG4D	TRUE	TRUE
chr19	10546985	C	T	ENST00000309469	ENSG00000130734	ATG4D	TRUE	TRUE
chr19	10546998	G	A	ENST00000309469	ENSG00000130734	ATG4D	TRUE	TRUE
chr19	10546999	G	A	ENST00000309469	ENSG00000130734	ATG4D	TRUE	TRUE
chr19	10547045	G	T	ENST00000309469	ENSG00000130734	ATG4D	TRUE	TRUE
chr19	10547054	C	T	ENST00000309469	ENSG00000130734	ATG4D	TRUE	TRUE
chr19	10547061	C	A	ENST00000309469	ENSG00000130734	ATG4D	TRUE	TRUE
chr19	10547061	C	G	ENST00000309469	ENSG00000130734	ATG4D	TRUE	TRUE
chr19	10547066	A	T	ENST00000309469	ENSG00000130734	ATG4D	TRUE	TRUE
chr19	10547069	A	T	ENST00000309469	ENSG00000130734	ATG4D	TRUE	TRUE
chr19	10547082	G	A	ENST00000309469	ENSG00000130734	ATG4D	TRUE	TRUE
chr19	10547083	G	A	ENST00000309469	ENSG00000130734	ATG4D	TRUE	TRUE
chr19	10547086	T	A	ENST00000309469	ENSG00000130734	ATG4D	TRUE	TRUE
chr19	10547086	T	G	ENST00000309469	ENSG00000130734	ATG4D	TRUE	TRUE
chr19	10547094	C	A	ENST00000309469	ENSG00000130734	ATG4D	TRUE	TRUE
chr19	10547116	G	A	ENST00000309469	ENSG00000130734	ATG4D	FALSE	FALSE
chr19	10547116	G	C	ENST00000309469	ENSG00000130734	ATG4D	FALSE	FALSE
chr19	10547116	G	T	ENST00000309469	ENSG00000130734	ATG4D	FALSE	FALSE
chr19	10547117	T	A	ENST00000309469	ENSG00000130734	ATG4D	FALSE	FALSE
chr19	10547117	T	C	ENST00000309469	ENSG00000130734	ATG4D	FALSE	FALSE
chr19	10547117	T	G	ENST00000309469	ENSG00000130734	ATG4D	FALSE	FALSE
chr19	10547187	A	C	ENST00000309469	ENSG00000130734	ATG4D	TRUE	FALSE
chr19	10547187	A	G	ENST00000309469	ENSG00000130734	ATG4D	TRUE	FALSE
chr19	10547187	A	T	ENST00000309469	ENSG00000130734	ATG4D	TRUE	FALSE
chr19	10547188	G	A	ENST00000309469	ENSG00000130734	ATG4D	TRUE	FALSE
chr19	10547188	G	C	ENST00000309469	ENSG00000130734	ATG4D	TRUE	FALSE
chr19	10547188	G	T	ENST00000309469	ENSG00000130734	ATG4D	TRUE	FALSE
chr19	10547190	A	T	ENST00000309469	ENSG00000130734	ATG4D	TRUE	TRUE
chr19	10547199	G	T	ENST00000309469	ENSG00000130734	ATG4D	TRUE	TRUE
chr19	10547207	C	A	ENST00000309469	ENSG00000130734	ATG4D	TRUE	TRUE
chr19	10547234	C	A	ENST00000309469	ENSG00000130734	ATG4D	TRUE	TRUE
chr19	10547234	C	G	ENST00000309469	ENSG00000130734	ATG4D	TRUE	TRUE
chr19	10547241	C	T	ENST00000309469	ENSG00000130734	ATG4D	TRUE	TRUE
chr19	10547249	C	A	ENST00000309469	ENSG00000130734	ATG4D	TRUE	TRUE
chr19	10547254	G	A	ENST00000309469	ENSG00000130734	ATG4D	TRUE	FALSE
chr19	10547254	G	C	ENST00000309469	ENSG00000130734	ATG4D	TRUE	FALSE
chr19	10547254	G	T	ENST00000309469	ENSG00000130734	ATG4D	TRUE	FALSE
chr19	10547255	T	A	ENST00000309469	ENSG00000130734	ATG4D	TRUE	FALSE
chr19	10547255	T	C	ENST00000309469	ENSG00000130734	ATG4D	FALSE	FALSE
chr19	10547255	T	G	ENST00000309469	ENSG00000130734	ATG4D	TRUE	FALSE
chr19	10548902	A	C	ENST00000309469	ENSG00000130734	ATG4D	TRUE	FALSE
chr19	10548902	A	G	ENST00000309469	ENSG00000130734	ATG4D	TRUE	FALSE
chr19	10548902	A	T	ENST00000309469	ENSG00000130734	ATG4D	TRUE	FALSE
chr19	10548903	G	A	ENST00000309469	ENSG00000130734	ATG4D	TRUE	FALSE
chr19	10548903	G	C	ENST00000309469	ENSG00000130734	ATG4D	TRUE	FALSE
chr19	10548903	G	T	ENST00000309469	ENSG00000130734	ATG4D	TRUE	FALSE
chr19	10548908	C	A	ENST00000309469	ENSG00000130734	ATG4D	TRUE	TRUE
chr19	10548908	C	G	ENST00000309469	ENSG00000130734	ATG4D	TRUE	TRUE
chr19	10548909	A	T	ENST00000309469	ENSG00000130734	ATG4D	TRUE	TRUE
chr19	10548954	G	T	ENST00000309469	ENSG00000130734	ATG4D	TRUE	TRUE
chr19	10548958	G	A	ENST00000309469	ENSG00000130734	ATG4D	TRUE	TRUE
chr19	10548959	G	A	ENST00000309469	ENSG00000130734	ATG4D	TRUE	TRUE
chr19	10548960	A	T	ENST00000309469	ENSG00000130734	ATG4D	TRUE	TRUE
chr19	10548987	C	T	ENST00000309469	ENSG00000130734	ATG4D	TRUE	TRUE
chr19	10548999	G	T	ENST00000309469	ENSG00000130734	ATG4D	TRUE	TRUE
chr19	10549019	T	A	ENST00000309469	ENSG00000130734	ATG4D	TRUE	TRUE
chr19	10549019	T	G	ENST00000309469	ENSG00000130734	ATG4D	TRUE	TRUE
chr19	10549028	C	A	ENST00000309469	ENSG00000130734	ATG4D	TRUE	TRUE
chr19	10549032	A	T	ENST00000309469	ENSG00000130734	ATG4D	TRUE	TRUE
chr19	10549035	G	A	ENST00000309469	ENSG00000130734	ATG4D	TRUE	FALSE
chr19	10549035	G	C	ENST00000309469	ENSG00000130734	ATG4D	TRUE	FALSE
chr19	10549035	G	T	ENST00000309469	ENSG00000130734	ATG4D	TRUE	FALSE
chr19	10549036	T	A	ENST00000309469	ENSG00000130734	ATG4D	TRUE	FALSE
chr19	10549036	T	C	ENST00000309469	ENSG00000130734	ATG4D	TRUE	FALSE
chr19	10549036	T	G	ENST00000309469	ENSG00000130734	ATG4D	TRUE	FALSE
chr19	10551895	A	C	ENST00000309469	ENSG00000130734	ATG4D	TRUE	TRUE
chr19	10551895	A	G	ENST00000309469	ENSG00000130734	ATG4D	TRUE	TRUE
chr19	10551895	A	T	ENST00000309469	ENSG00000130734	ATG4D	TRUE	TRUE
chr19	10551896	G	A	ENST00000309469	ENSG00000130734	ATG4D	TRUE	TRUE
chr19	10551896	G	C	ENST00000309469	ENSG00000130734	ATG4D	TRUE	TRUE
chr19	10551896	G	T	ENST00000309469	ENSG00000130734	ATG4D	TRUE	TRUE
chr19	10551897	G	T	ENST00000309469	ENSG00000130734	ATG4D	TRUE	TRUE
chr19	10551911	C	A	ENST00000309469	ENSG00000130734	ATG4D
chr19	10551912	G	T	ENST00000309469	ENSG00000130734	ATG4D
chr19	10551920	C	A	ENST00000309469	ENSG00000130734	ATG4D
chr19	10551939	A	T	ENST00000309469	ENSG00000130734	ATG4D
chr19	10551945	C	T	ENST00000309469	ENSG00000130734	ATG4D
chr19	10551952	C	A	ENST00000309469	ENSG00000130734	ATG4D
chr19	10551952	C	G	ENST00000309469	ENSG00000130734	ATG4D
chr19	10551959	C	A	ENST00000309469	ENSG00000130734	ATG4D
chr19	10551959	C	G	ENST00000309469	ENSG00000130734	ATG4D
chr19	10551971	C	A	ENST00000309469	ENSG00000130734	ATG4D
chr19	10551971	C	G	ENST00000309469	ENSG00000130734	ATG4D
chr19	10551972	C	T	ENST00000309469	ENSG00000130734	ATG4D
chr19	10551976	G	A	ENST00000309469	ENSG00000130734	ATG4D	TRUE	FALSE
chr19	10551976	G	C	ENST00000309469	ENSG00000130734	ATG4D	TRUE	FALSE
chr19	10551976	G	T	ENST00000309469	ENSG00000130734	ATG4D	TRUE	FALSE
chr19	10551977	T	A	ENST00000309469	ENSG00000130734	ATG4D	TRUE	FALSE
chr19	10551977	T	C	ENST00000309469	ENSG00000130734	ATG4D	TRUE	FALSE
chr19	10551977	T	G	ENST00000309469	ENSG00000130734	ATG4D	TRUE	FALSE
chr19	10552043	A	C	ENST00000309469	ENSG00000130734	ATG4D	TRUE	FALSE
chr19	10552043	A	G	ENST00000309469	ENSG00000130734	ATG4D	TRUE	FALSE
chr19	10552043	A	T	ENST00000309469	ENSG00000130734	ATG4D	TRUE	FALSE
chr19	10552044	G	A	ENST00000309469	ENSG00000130734	ATG4D	TRUE	FALSE
chr19	10552044	G	C	ENST00000309469	ENSG00000130734	ATG4D	TRUE	FALSE
chr19	10552044	G	T	ENST00000309469	ENSG00000130734	ATG4D	TRUE	FALSE
chr19	10552061	C	A	ENST00000309469	ENSG00000130734	ATG4D
chr19	10552061	C	G	ENST00000309469	ENSG00000130734	ATG4D
chr19	10552076	C	A	ENST00000309469	ENSG00000130734	ATG4D
chr19	10552076	C	G	ENST00000309469	ENSG00000130734	ATG4D
chr19	10552079	C	A	ENST00000309469	ENSG00000130734	ATG4D
chr19	10552080	C	T	ENST00000309469	ENSG00000130734	ATG4D
chr19	10552101	C	T	ENST00000309469	ENSG00000130734	ATG4D	TRUE	TRUE
chr19	10552119	G	T	ENST00000309469	ENSG00000130734	ATG4D	TRUE	TRUE
chr19	10552122	G	A	ENST00000309469	ENSG00000130734	ATG4D	TRUE	FALSE
chr19	10552122	G	C	ENST00000309469	ENSG00000130734	ATG4D	TRUE	TRUE
chr19	10552122	G	T	ENST00000309469	ENSG00000130734	ATG4D	TRUE	FALSE
chr19	10552123	T	A	ENST00000309469	ENSG00000130734	ATG4D	TRUE	FALSE
chr19	10552123	T	C	ENST00000309469	ENSG00000130734	ATG4D	FALSE	FALSE
chr19	10552123	T	G	ENST00000309469	ENSG00000130734	ATG4D	TRUE	FALSE
chr19	10552203	A	C	ENST00000309469	ENSG00000130734	ATG4D	TRUE	FALSE
chr19	10552203	A	G	ENST00000309469	ENSG00000130734	ATG4D	TRUE	FALSE
chr19	10552203	A	T	ENST00000309469	ENSG00000130734	ATG4D	TRUE	FALSE
chr19	10552204	G	A	ENST00000309469	ENSG00000130734	ATG4D	TRUE	FALSE
chr19	10552204	G	C	ENST00000309469	ENSG00000130734	ATG4D	TRUE	FALSE
chr19	10552204	G	T	ENST00000309469	ENSG00000130734	ATG4D	TRUE	FALSE
chr19	10552216	C	A	ENST00000309469	ENSG00000130734	ATG4D	TRUE	TRUE
chr19	10552221	C	A	ENST00000309469	ENSG00000130734	ATG4D	TRUE	TRUE
chr19	10552229	A	T	ENST00000309469	ENSG00000130734	ATG4D	TRUE	TRUE
chr19	10552244	A	T	ENST00000309469	ENSG00000130734	ATG4D	TRUE	TRUE
chr19	10552261	T	A	ENST00000309469	ENSG00000130734	ATG4D	TRUE	TRUE
chr19	10552276	T	A	ENST00000309469	ENSG00000130734	ATG4D	FALSE	FALSE
chr19	10552276	T	G	ENST00000309469	ENSG00000130734	ATG4D	FALSE	FALSE
chr19	10552280	G	T	ENST00000309469	ENSG00000130734	ATG4D	FALSE	FALSE
chr19	10552289	A	T	ENST00000309469	ENSG00000130734	ATG4D	FALSE	FALSE
chr19	10552292	G	T	ENST00000309469	ENSG00000130734	ATG4D	FALSE	FALSE
chr19	10552298	G	T	ENST00000309469	ENSG00000130734	ATG4D	FALSE	FALSE
chr19	10552309	C	A	ENST00000309469	ENSG00000130734	ATG4D	FALSE	FALSE
chr19	10552311	C	A	ENST00000309469	ENSG00000130734	ATG4D	FALSE	FALSE
chr19	10552311	C	G	ENST00000309469	ENSG00000130734	ATG4D	FALSE	FALSE
chr19	10552313	G	T	ENST00000309469	ENSG00000130734	ATG4D	FALSE	FALSE
chr19	10552325	G	A	ENST00000309469	ENSG00000130734	ATG4D	TRUE	TRUE
chr19	10552325	G	C	ENST00000309469	ENSG00000130734	ATG4D	TRUE	TRUE
chr19	10552325	G	T	ENST00000309469	ENSG00000130734	ATG4D	TRUE	FALSE
chr19	10552326	T	A	ENST00000309469	ENSG00000130734	ATG4D	TRUE	TRUE
chr19	10552326	T	C	ENST00000309469	ENSG00000130734	ATG4D	TRUE	FALSE
chr19	10552326	T	G	ENST00000309469	ENSG00000130734	ATG4D	TRUE	FALSE
chr19	10552883	A	C	ENST00000309469	ENSG00000130734	ATG4D	TRUE	FALSE
chr19	10552883	A	G	ENST00000309469	ENSG00000130734	ATG4D	TRUE	FALSE
chr19	10552883	A	T	ENST00000309469	ENSG00000130734	ATG4D	TRUE	FALSE
chr19	10552884	G	A	ENST00000309469	ENSG00000130734	ATG4D	TRUE	FALSE
chr19	10552884	G	C	ENST00000309469	ENSG00000130734	ATG4D	TRUE	FALSE
chr19	10552884	G	T	ENST00000309469	ENSG00000130734	ATG4D	TRUE	FALSE
chr19	10552901	C	A	ENST00000309469	ENSG00000130734	ATG4D	FALSE	FALSE
chr19	10552901	C	G	ENST00000309469	ENSG00000130734	ATG4D	FALSE	FALSE
chr19	10552909	G	T	ENST00000309469	ENSG00000130734	ATG4D	FALSE	FALSE
chr19	10552917	C	A	ENST00000309469	ENSG00000130734	ATG4D	FALSE	FALSE
chr19	10552917	C	G	ENST00000309469	ENSG00000130734	ATG4D	FALSE	FALSE
chr19	10552936	G	T	ENST00000309469	ENSG00000130734	ATG4D	FALSE	FALSE
chr19	10552948	C	T	ENST00000309469	ENSG00000130734	ATG4D	FALSE	FALSE
chr19	10552974	C	A	ENST00000309469	ENSG00000130734	ATG4D	FALSE	FALSE
chr19	10552978	C	T	ENST00000309469	ENSG00000130734	ATG4D	FALSE	FALSE
chr19	10552987	C	T	ENST00000309469	ENSG00000130734	ATG4D	FALSE	FALSE
chr19	10553032	A	T	ENST00000309469	ENSG00000130734	ATG4D	FALSE	FALSE
chr19	10553047	G	T	ENST00000309469	ENSG00000130734	ATG4D	FALSE	FALSE
chr19	10553063	T	A	ENST00000309469	ENSG00000130734	ATG4D	FALSE	FALSE
chr19	10553063	T	G	ENST00000309469	ENSG00000130734	ATG4D	FALSE	FALSE
chr19	10553965	T	A	ENST00000312962	ENSG00000129347	KRI1	FALSE	FALSE
chr19	10553974	G	A	ENST00000312962	ENSG00000129347	KRI1	FALSE	FALSE
chr19	10553977	G	A	ENST00000312962	ENSG00000129347	KRI1	FALSE	FALSE
chr19	10553980	T	A	ENST00000312962	ENSG00000129347	KRI1	FALSE	FALSE
chr19	10553989	G	A	ENST00000312962	ENSG00000129347	KRI1	FALSE	FALSE
chr19	10554001	G	A	ENST00000312962	ENSG00000129347	KRI1	FALSE	FALSE
chr19	10554019	T	A	ENST00000312962	ENSG00000129347	KRI1	FALSE	FALSE
chr19	10554040	G	A	ENST00000312962	ENSG00000129347	KRI1	FALSE	FALSE
chr19	10554046	T	A	ENST00000312962	ENSG00000129347	KRI1	FALSE	FALSE
chr19	10554049	G	A	ENST00000312962	ENSG00000129347	KRI1	FALSE	FALSE
chr19	10554061	C	A	ENST00000312962	ENSG00000129347	KRI1	FALSE	FALSE
chr19	10554062	G	T	ENST00000312962	ENSG00000129347	KRI1	FALSE	FALSE
chr19	10554067	C	A	ENST00000312962	ENSG00000129347	KRI1	FALSE	FALSE
chr19	10554103	T	A	ENST00000312962	ENSG00000129347	KRI1	FALSE	FALSE
chr19	10554106	T	A	ENST00000312962	ENSG00000129347	KRI1	FALSE	FALSE
chr19	10554121	T	A	ENST00000312962	ENSG00000129347	KRI1	FALSE	FALSE
chr19	10554124	G	A	ENST00000312962	ENSG00000129347	KRI1	FALSE	FALSE
chr19	10554136	T	A	ENST00000312962	ENSG00000129347	KRI1	FALSE	FALSE
chr19	10554139	T	A	ENST00000312962	ENSG00000129347	KRI1	FALSE	FALSE
chr19	10554147	G	C	ENST00000312962	ENSG00000129347	KRI1	FALSE	FALSE
chr19	10554147	G	T	ENST00000312962	ENSG00000129347	KRI1	FALSE	FALSE
chr19	10554160	C	A	ENST00000312962	ENSG00000129347	KRI1	FALSE	FALSE
chr19	10554163	C	A	ENST00000312962	ENSG00000129347	KRI1	FALSE	FALSE
chr19	10554166	C	A	ENST00000312962	ENSG00000129347	KRI1	FALSE	FALSE
chr19	10554169	G	A	ENST00000312962	ENSG00000129347	KRI1	FALSE	FALSE
chr19	10554184	C	A	ENST00000312962	ENSG00000129347	KRI1	FALSE	FALSE
chr19	10554195	A	T	ENST00000312962	ENSG00000129347	KRI1	FALSE	FALSE
chr19	10554220	G	A	ENST00000312962	ENSG00000129347	KRI1	FALSE	FALSE
chr19	10554226	G	A	ENST00000312962	ENSG00000129347	KRI1	FALSE	FALSE
chr19	10554238	C	A	ENST00000312962	ENSG00000129347	KRI1	FALSE	FALSE
chr19	10554244	T	A	ENST00000312962	ENSG00000129347	KRI1	FALSE	FALSE
chr19	10554247	G	A	ENST00000312962	ENSG00000129347	KRI1	FALSE	FALSE
chr19	10554253	T	A	ENST00000312962	ENSG00000129347	KRI1	FALSE	FALSE
chr19	10554265	C	A	ENST00000312962	ENSG00000129347	KRI1	FALSE	FALSE
chr19	10554277	C	A	ENST00000312962	ENSG00000129347	KRI1	FALSE	FALSE
chr19	10554282	C	A	ENST00000312962	ENSG00000129347	KRI1	TRUE	FALSE
chr19	10554282	C	G	ENST00000312962	ENSG00000129347	KRI1	TRUE	FALSE
chr19	10554282	C	T	ENST00000312962	ENSG00000129347	KRI1	TRUE	FALSE
chr19	10554283	T	A	ENST00000312962	ENSG00000129347	KRI1	TRUE	FALSE
chr19	10554283	T	C	ENST00000312962	ENSG00000129347	KRI1	TRUE	FALSE
chr19	10554283	T	G	ENST00000312962	ENSG00000129347	KRI1	TRUE	FALSE
chr19	10555085	A	C	ENST00000312962	ENSG00000129347	KRI1	TRUE	TRUE
chr19	10555085	A	G	ENST00000312962	ENSG00000129347	KRI1	TRUE	FALSE
chr19	10555085	A	T	ENST00000312962	ENSG00000129347	KRI1	TRUE	TRUE
chr19	10555086	C	A	ENST00000312962	ENSG00000129347	KRI1	TRUE	FALSE
chr19	10555086	C	G	ENST00000312962	ENSG00000129347	KRI1	TRUE	FALSE
chr19	10555086	C	T	ENST00000312962	ENSG00000129347	KRI1	TRUE	FALSE
chr19	10555088	C	A	ENST00000312962	ENSG00000129347	KRI1	FALSE	FALSE
chr19	10555091	C	A	ENST00000312962	ENSG00000129347	KRI1	FALSE	FALSE
chr19	10555094	G	A	ENST00000312962	ENSG00000129347	KRI1	FALSE	FALSE
chr19	10555095	G	T	ENST00000312962	ENSG00000129347	KRI1	FALSE	FALSE
chr19	10555102	G	C	ENST00000312962	ENSG00000129347	KRI1	FALSE	FALSE
chr19	10555102	G	T	ENST00000312962	ENSG00000129347	KRI1	FALSE	FALSE
chr19	10555106	T	A	ENST00000312962	ENSG00000129347	KRI1	FALSE	FALSE
chr19	10555115	G	A	ENST00000312962	ENSG00000129347	KRI1	FALSE	FALSE
chr19	10555121	T	A	ENST00000312962	ENSG00000129347	KRI1	FALSE	FALSE
chr19	10555124	T	A	ENST00000312962	ENSG00000129347	KRI1	FALSE	FALSE
chr19	10555125	C	T	ENST00000312962	ENSG00000129347	KRI1	FALSE	FALSE
chr19	10555126	C	T	ENST00000312962	ENSG00000129347	KRI1	FALSE	FALSE
chr19	10555129	G	C	ENST00000312962	ENSG00000129347	KRI1	FALSE	FALSE
chr19	10555129	G	T	ENST00000312962	ENSG00000129347	KRI1	FALSE	FALSE
chr19	10555136	G	A	ENST00000312962	ENSG00000129347	KRI1	FALSE	FALSE
chr19	10555142	T	A	ENST00000312962	ENSG00000129347	KRI1	TRUE	TRUE
chr19	10555145	G	A	ENST00000312962	ENSG00000129347	KRI1	TRUE	TRUE
chr19	10555149	G	C	ENST00000312962	ENSG00000129347	KRI1	TRUE	TRUE
chr19	10555149	G	T	ENST00000312962	ENSG00000129347	KRI1	TRUE	TRUE
chr19	10555160	T	A	ENST00000312962	ENSG00000129347	KRI1	TRUE	TRUE
chr19	10555172	C	A	ENST00000312962	ENSG00000129347	KRI1	TRUE	TRUE
chr19	10555175	C	A	ENST00000312962	ENSG00000129347	KRI1	TRUE	TRUE
chr19	10555178	G	A	ENST00000312962	ENSG00000129347	KRI1	TRUE	TRUE
chr19	10555181	C	A	ENST00000312962	ENSG00000129347	KRI1	TRUE	TRUE
chr19	10555183	G	C	ENST00000312962	ENSG00000129347	KRI1	TRUE	TRUE
chr19	10555183	G	T	ENST00000312962	ENSG00000129347	KRI1	TRUE	TRUE
chr19	10555186	C	A	ENST00000312962	ENSG00000129347	KRI1	TRUE	FALSE
chr19	10555186	C	G	ENST00000312962	ENSG00000129347	KRI1	TRUE	FALSE
chr19	10555186	C	T	ENST00000312962	ENSG00000129347	KRI1	TRUE	FALSE
chr19	10555187	T	A	ENST00000312962	ENSG00000129347	KRI1	TRUE	FALSE
chr19	10555187	T	C	ENST00000312962	ENSG00000129347	KRI1	TRUE	FALSE
chr19	10555187	T	G	ENST00000312962	ENSG00000129347	KRI1	TRUE	FALSE
chr19	10555283	A	C	ENST00000312962	ENSG00000129347	KRI1	TRUE	FALSE
chr19	10555283	A	G	ENST00000312962	ENSG00000129347	KRI1	TRUE	FALSE
chr19	10555283	A	T	ENST00000312962	ENSG00000129347	KRI1	TRUE	FALSE
chr19	10555284	C	A	ENST00000312962	ENSG00000129347	KRI1	TRUE	FALSE
chr19	10555284	C	G	ENST00000312962	ENSG00000129347	KRI1	TRUE	FALSE
chr19	10555284	C	T	ENST00000312962	ENSG00000129347	KRI1	TRUE	FALSE
chr19	10555287	G	C	ENST00000312962	ENSG00000129347	KRI1
chr19	10555287	G	T	ENST00000312962	ENSG00000129347	KRI1
chr19	10555293	G	T	ENST00000312962	ENSG00000129347	KRI1
chr19	10555301	T	A	ENST00000312962	ENSG00000129347	KRI1	TRUE	TRUE
chr19	10555304	T	A	ENST00000312962	ENSG00000129347	KRI1	TRUE	TRUE
chr19	10555311	G	T	ENST00000312962	ENSG00000129347	KRI1	TRUE	TRUE
chr19	10555314	C	T	ENST00000312962	ENSG00000129347	KRI1	TRUE	TRUE
chr19	10555315	C	T	ENST00000312962	ENSG00000129347	KRI1	TRUE	TRUE
chr19	10555328	C	A	ENST00000312962	ENSG00000129347	KRI1	TRUE	TRUE
chr19	10555331	T	A	ENST00000312962	ENSG00000129347	KRI1	TRUE	TRUE
chr19	10555350	C	A	ENST00000312962	ENSG00000129347	KRI1	TRUE	FALSE
chr19	10555350	C	G	ENST00000312962	ENSG00000129347	KRI1	TRUE	FALSE
chr19	10555350	C	T	ENST00000312962	ENSG00000129347	KRI1	TRUE	FALSE
chr19	10555351	T	A	ENST00000312962	ENSG00000129347	KRI1	TRUE	FALSE
chr19	10555351	T	C	ENST00000312962	ENSG00000129347	KRI1	TRUE	FALSE
chr19	10555351	T	G	ENST00000312962	ENSG00000129347	KRI1	TRUE	FALSE
chr19	10557550	A	C	ENST00000312962	ENSG00000129347	KRI1	TRUE	TRUE
chr19	10557550	A	G	ENST00000312962	ENSG00000129347	KRI1	TRUE	FALSE
chr19	10557550	A	T	ENST00000312962	ENSG00000129347	KRI1	TRUE	TRUE
chr19	10557551	C	A	ENST00000312962	ENSG00000129347	KRI1	TRUE	TRUE
chr19	10557551	C	G	ENST00000312962	ENSG00000129347	KRI1	TRUE	TRUE
chr19	10557551	C	T	ENST00000312962	ENSG00000129347	KRI1	TRUE	TRUE
chr19	10557554	C	A	ENST00000312962	ENSG00000129347	KRI1	TRUE	TRUE
chr19	10557557	C	A	ENST00000312962	ENSG00000129347	KRI1	TRUE	TRUE
chr19	10557576	A	T	ENST00000312962	ENSG00000129347	KRI1	TRUE	TRUE
chr19	10557594	G	C	ENST00000312962	ENSG00000129347	KRI1	TRUE	TRUE
chr19	10557594	G	T	ENST00000312962	ENSG00000129347	KRI1	TRUE	TRUE
chr19	10557599	T	A	ENST00000312962	ENSG00000129347	KRI1	TRUE	TRUE
chr19	10557606	A	T	ENST00000312962	ENSG00000129347	KRI1	TRUE	TRUE
chr19	10557632	C	A	ENST00000312962	ENSG00000129347	KRI1	TRUE	TRUE
chr19	10557633	G	C	ENST00000312962	ENSG00000129347	KRI1	TRUE	TRUE
chr19	10557633	G	T	ENST00000312962	ENSG00000129347	KRI1	TRUE	TRUE
chr19	10557645	G	C	ENST00000312962	ENSG00000129347	KRI1	TRUE	TRUE
chr19	10557645	G	T	ENST00000312962	ENSG00000129347	KRI1	TRUE	TRUE
chr19	10557648	A	C	ENST00000312962	ENSG00000129347	KRI1	TRUE	TRUE
chr19	10557648	A	T	ENST00000312962	ENSG00000129347	KRI1	TRUE	TRUE
chr19	10557653	C	A	ENST00000312962	ENSG00000129347	KRI1	TRUE	TRUE
chr19	10557660	G	C	ENST00000312962	ENSG00000129347	KRI1	TRUE	TRUE
chr19	10557660	G	T	ENST00000312962	ENSG00000129347	KRI1	TRUE	TRUE
chr19	10557665	C	A	ENST00000312962	ENSG00000129347	KRI1	TRUE	TRUE
chr19	10557668	C	A	ENST00000312962	ENSG00000129347	KRI1	TRUE	TRUE
chr19	10557677	T	A	ENST00000312962	ENSG00000129347	KRI1	TRUE	TRUE
chr19	10557683	C	A	ENST00000312962	ENSG00000129347	KRI1	TRUE	FALSE
chr19	10557683	C	G	ENST00000312962	ENSG00000129347	KRI1	TRUE	FALSE
chr19	10557683	C	T	ENST00000312962	ENSG00000129347	KRI1	TRUE	TRUE
chr19	10557684	T	A	ENST00000312962	ENSG00000129347	KRI1	TRUE	FALSE
chr19	10557684	T	C	ENST00000312962	ENSG00000129347	KRI1	TRUE	FALSE
chr19	10557684	T	G	ENST00000312962	ENSG00000129347	KRI1	TRUE	TRUE
chr19	10557767	A	C	ENST00000312962	ENSG00000129347	KRI1	TRUE	FALSE
chr19	10557767	A	G	ENST00000312962	ENSG00000129347	KRI1	TRUE	FALSE
chr19	10557767	A	T	ENST00000312962	ENSG00000129347	KRI1	TRUE	FALSE
chr19	10557768	C	A	ENST00000312962	ENSG00000129347	KRI1	TRUE	FALSE
chr19	10557768	C	G	ENST00000312962	ENSG00000129347	KRI1	TRUE	FALSE
chr19	10557768	C	T	ENST00000312962	ENSG00000129347	KRI1	TRUE	FALSE
chr19	10557775	C	A	ENST00000312962	ENSG00000129347	KRI1	TRUE	TRUE
chr19	10557787	T	A	ENST00000312962	ENSG00000129347	KRI1	TRUE	TRUE
chr19	10557790	C	A	ENST00000312962	ENSG00000129347	KRI1	TRUE	TRUE
chr19	10557793	G	A	ENST00000312962	ENSG00000129347	KRI1	TRUE	TRUE
chr19	10557816	G	T	ENST00000312962	ENSG00000129347	KRI1	TRUE	TRUE
chr19	10557820	T	A	ENST00000312962	ENSG00000129347	KRI1	TRUE	TRUE
chr19	10557826	T	A	ENST00000312962	ENSG00000129347	KRI1	TRUE	TRUE
chr19	10557829	T	A	ENST00000312962	ENSG00000129347	KRI1	TRUE	TRUE
chr19	10557832	T	A	ENST00000312962	ENSG00000129347	KRI1	TRUE	TRUE
chr19	10557840	A	T	ENST00000312962	ENSG00000129347	KRI1	TRUE	TRUE
chr19	10557850	C	A	ENST00000312962	ENSG00000129347	KRI1	TRUE	TRUE
chr19	10557856	T	A	ENST00000312962	ENSG00000129347	KRI1	TRUE	TRUE
chr19	10557859	T	A	ENST00000312962	ENSG00000129347	KRI1	TRUE	TRUE
chr19	10557862	T	A	ENST00000312962	ENSG00000129347	KRI1	TRUE	TRUE
chr19	10557871	G	A	ENST00000312962	ENSG00000129347	KRI1	TRUE	TRUE
chr19	10557881	G	C	ENST00000312962	ENSG00000129347	KRI1	TRUE	TRUE
chr19	10557881	G	T	ENST00000312962	ENSG00000129347	KRI1	TRUE	TRUE
chr19	10557896	C	A	ENST00000312962	ENSG00000129347	KRI1	TRUE	FALSE
chr19	10557896	C	G	ENST00000312962	ENSG00000129347	KRI1	TRUE	FALSE
chr19	10557896	C	T	ENST00000312962	ENSG00000129347	KRI1	TRUE	FALSE
chr19	10557897	T	A	ENST00000312962	ENSG00000129347	KRI1	TRUE	FALSE
chr19	10557897	T	C	ENST00000312962	ENSG00000129347	KRI1	TRUE	FALSE
chr19	10557897	T	G	ENST00000312962	ENSG00000129347	KRI1	TRUE	FALSE
chr19	10557970	A	C	ENST00000312962	ENSG00000129347	KRI1	TRUE	FALSE
chr19	10557970	A	G	ENST00000312962	ENSG00000129347	KRI1	TRUE	FALSE
chr19	10557970	A	T	ENST00000312962	ENSG00000129347	KRI1	TRUE	FALSE
chr19	10557971	C	A	ENST00000312962	ENSG00000129347	KRI1	TRUE	FALSE
chr19	10557971	C	G	ENST00000312962	ENSG00000129347	KRI1	TRUE	FALSE
chr19	10557971	C	T	ENST00000312962	ENSG00000129347	KRI1	TRUE	FALSE
chr19	10557989	C	A	ENST00000312962	ENSG00000129347	KRI1	TRUE	TRUE
chr19	10557990	A	T	ENST00000312962	ENSG00000129347	KRI1	TRUE	TRUE
chr19	10558001	C	A	ENST00000312962	ENSG00000129347	KRI1	TRUE	TRUE
chr19	10558004	G	A	ENST00000312962	ENSG00000129347	KRI1	TRUE	TRUE
chr19	10558007	G	A	ENST00000312962	ENSG00000129347	KRI1	TRUE	TRUE
chr19	10558011	C	T	ENST00000312962	ENSG00000129347	KRI1	TRUE	TRUE
chr19	10558012	C	T	ENST00000312962	ENSG00000129347	KRI1	TRUE	TRUE
chr19	10558019	C	A	ENST00000312962	ENSG00000129347	KRI1	TRUE	TRUE
chr19	10558022	C	A	ENST00000312962	ENSG00000129347	KRI1	TRUE	TRUE
chr19	10558025	G	A	ENST00000312962	ENSG00000129347	KRI1	TRUE	TRUE
chr19	10558028	C	A	ENST00000312962	ENSG00000129347	KRI1	TRUE	TRUE
chr19	10558038	C	T	ENST00000312962	ENSG00000129347	KRI1	TRUE	TRUE
chr19	10558039	C	T	ENST00000312962	ENSG00000129347	KRI1	TRUE	TRUE
chr19	10558047	C	T	ENST00000312962	ENSG00000129347	KRI1	TRUE	TRUE
chr19	10558048	C	T	ENST00000312962	ENSG00000129347	KRI1	TRUE	TRUE
chr19	10558053	C	T	ENST00000312962	ENSG00000129347	KRI1	TRUE	TRUE
chr19	10558054	C	T	ENST00000312962	ENSG00000129347	KRI1	TRUE	TRUE
chr19	10558061	C	A	ENST00000312962	ENSG00000129347	KRI1	TRUE	FALSE
chr19	10558061	C	G	ENST00000312962	ENSG00000129347	KRI1	TRUE	FALSE
chr19	10558061	C	T	ENST00000312962	ENSG00000129347	KRI1	TRUE	FALSE
chr19	10558062	T	A	ENST00000312962	ENSG00000129347	KRI1	TRUE	TRUE
chr19	10558062	T	C	ENST00000312962	ENSG00000129347	KRI1	TRUE	FALSE
chr19	10558062	T	G	ENST00000312962	ENSG00000129347	KRI1	TRUE	FALSE
chr19	10558162	A	C	ENST00000312962	ENSG00000129347	KRI1	TRUE	FALSE
chr19	10558162	A	G	ENST00000312962	ENSG00000129347	KRI1	FALSE	FALSE
chr19	10558162	A	T	ENST00000312962	ENSG00000129347	KRI1	TRUE	FALSE
chr19	10558163	C	A	ENST00000312962	ENSG00000129347	KRI1	TRUE	FALSE
chr19	10558163	C	G	ENST00000312962	ENSG00000129347	KRI1	TRUE	FALSE
chr19	10558163	C	T	ENST00000312962	ENSG00000129347	KRI1	TRUE	FALSE
chr19	10558167	C	A	ENST00000312962	ENSG00000129347	KRI1	TRUE	TRUE
chr19	10558176	C	A	ENST00000312962	ENSG00000129347	KRI1	TRUE	TRUE
chr19	10558179	C	A	ENST00000312962	ENSG00000129347	KRI1	TRUE	TRUE
chr19	10558182	C	A	ENST00000312962	ENSG00000129347	KRI1	TRUE	TRUE
chr19	10558185	C	A	ENST00000312962	ENSG00000129347	KRI1	TRUE	TRUE
chr19	10558191	G	A	ENST00000312962	ENSG00000129347	KRI1	TRUE	TRUE
chr19	10558197	T	A	ENST00000312962	ENSG00000129347	KRI1	TRUE	TRUE
chr19	10558200	C	A	ENST00000312962	ENSG00000129347	KRI1	TRUE	TRUE
chr19	10558203	C	A	ENST00000312962	ENSG00000129347	KRI1	TRUE	TRUE
chr19	10558206	C	A	ENST00000312962	ENSG00000129347	KRI1	TRUE	TRUE
chr19	10558216	G	C	ENST00000312962	ENSG00000129347	KRI1	TRUE	TRUE
chr19	10558216	G	T	ENST00000312962	ENSG00000129347	KRI1	TRUE	TRUE
chr19	10558219	G	C	ENST00000312962	ENSG00000129347	KRI1	TRUE	TRUE
chr19	10558219	G	T	ENST00000312962	ENSG00000129347	KRI1	TRUE	TRUE
chr19	10558224	C	A	ENST00000312962	ENSG00000129347	KRI1	TRUE	TRUE
chr19	10558234	G	T	ENST00000312962	ENSG00000129347	KRI1	TRUE	TRUE
chr19	10558239	T	A	ENST00000312962	ENSG00000129347	KRI1	TRUE	TRUE
chr19	10558240	C	A	ENST00000312962	ENSG00000129347	KRI1	TRUE	FALSE
chr19	10558240	C	G	ENST00000312962	ENSG00000129347	KRI1	TRUE	FALSE
chr19	10558240	C	T	ENST00000312962	ENSG00000129347	KRI1	TRUE	FALSE
chr19	10558241	T	A	ENST00000312962	ENSG00000129347	KRI1	TRUE	FALSE
chr19	10558241	T	C	ENST00000312962	ENSG00000129347	KRI1	TRUE	FALSE
chr19	10558241	T	G	ENST00000312962	ENSG00000129347	KRI1	TRUE	FALSE
chr19	10559357	A	C	ENST00000312962	ENSG00000129347	KRI1	TRUE	FALSE
chr19	10559357	A	G	ENST00000312962	ENSG00000129347	KRI1	TRUE	FALSE
chr19	10559357	A	T	ENST00000312962	ENSG00000129347	KRI1	TRUE	FALSE
chr19	10559358	C	A	ENST00000312962	ENSG00000129347	KRI1	TRUE	FALSE
chr19	10559358	C	G	ENST00000312962	ENSG00000129347	KRI1	TRUE	FALSE
chr19	10559358	C	T	ENST00000312962	ENSG00000129347	KRI1	TRUE	FALSE
chr19	10559361	G	A	ENST00000312962	ENSG00000129347	KRI1	TRUE	TRUE
chr19	10559370	G	A	ENST00000312962	ENSG00000129347	KRI1	TRUE	TRUE
chr19	10559379	G	A	ENST00000312962	ENSG00000129347	KRI1	TRUE	TRUE
chr19	10559400	C	A	ENST00000312962	ENSG00000129347	KRI1	TRUE	TRUE
chr19	10559412	C	A	ENST00000312962	ENSG00000129347	KRI1	TRUE	TRUE
chr19	10559415	C	A	ENST00000312962	ENSG00000129347	KRI1	TRUE	TRUE
chr19	10559430	C	A	ENST00000312962	ENSG00000129347	KRI1	TRUE	TRUE
chr19	10559445	T	A	ENST00000312962	ENSG00000129347	KRI1	TRUE	TRUE
chr19	10559454	T	A	ENST00000312962	ENSG00000129347	KRI1	TRUE	TRUE
chr19	10559457	C	A	ENST00000312962	ENSG00000129347	KRI1	TRUE	TRUE
chr19	10559463	T	A	ENST00000312962	ENSG00000129347	KRI1	TRUE	TRUE
chr19	10559475	C	A	ENST00000312962	ENSG00000129347	KRI1	TRUE	TRUE
chr19	10559478	T	A	ENST00000312962	ENSG00000129347	KRI1	TRUE	TRUE
chr19	10559484	T	A	ENST00000312962	ENSG00000129347	KRI1	TRUE	TRUE
chr19	10559493	T	A	ENST00000312962	ENSG00000129347	KRI1	TRUE	TRUE
chr19	10559499	G	A	ENST00000312962	ENSG00000129347	KRI1	TRUE	TRUE
chr19	10559502	T	A	ENST00000312962	ENSG00000129347	KRI1	TRUE	TRUE
chr19	10559508	C	A	ENST00000312962	ENSG00000129347	KRI1	TRUE	TRUE
chr19	10559511	C	A	ENST00000312962	ENSG00000129347	KRI1	TRUE	TRUE
chr19	10559514	G	A	ENST00000312962	ENSG00000129347	KRI1	TRUE	TRUE
chr19	10559517	T	A	ENST00000312962	ENSG00000129347	KRI1	TRUE	TRUE
chr19	10559520	T	A	ENST00000312962	ENSG00000129347	KRI1	TRUE	TRUE
chr19	10559526	T	A	ENST00000312962	ENSG00000129347	KRI1	TRUE	TRUE
chr19	10559529	C	A	ENST00000312962	ENSG00000129347	KRI1	TRUE	TRUE
chr19	10559530	C	A	ENST00000312962	ENSG00000129347	KRI1	TRUE	FALSE
chr19	10559530	C	G	ENST00000312962	ENSG00000129347	KRI1	TRUE	FALSE
chr19	10559530	C	T	ENST00000312962	ENSG00000129347	KRI1	TRUE	FALSE
chr19	10559531	T	A	ENST00000312962	ENSG00000129347	KRI1	TRUE	FALSE
chr19	10559531	T	C	ENST00000312962	ENSG00000129347	KRI1	TRUE	FALSE
chr19	10559531	T	G	ENST00000312962	ENSG00000129347	KRI1	TRUE	FALSE
chr19	10559611	A	C	ENST00000312962	ENSG00000129347	KRI1	TRUE	FALSE
chr19	10559611	A	G	ENST00000312962	ENSG00000129347	KRI1	FALSE	FALSE
chr19	10559611	A	T	ENST00000312962	ENSG00000129347	KRI1	TRUE	FALSE
chr19	10559612	C	A	ENST00000312962	ENSG00000129347	KRI1	TRUE	FALSE
chr19	10559612	C	G	ENST00000312962	ENSG00000129347	KRI1	TRUE	FALSE
chr19	10559612	C	T	ENST00000312962	ENSG00000129347	KRI1	TRUE	FALSE
chr19	10559618	T	A	ENST00000312962	ENSG00000129347	KRI1	TRUE	TRUE
chr19	10559621	T	A	ENST00000312962	ENSG00000129347	KRI1	TRUE	TRUE
chr19	10559624	G	A	ENST00000312962	ENSG00000129347	KRI1	TRUE	TRUE
chr19	10559627	C	A	ENST00000312962	ENSG00000129347	KRI1	TRUE	TRUE
chr19	10559636	C	A	ENST00000312962	ENSG00000129347	KRI1	TRUE	TRUE
chr19	10559639	C	A	ENST00000312962	ENSG00000129347	KRI1	TRUE	TRUE
chr19	10559645	T	A	ENST00000312962	ENSG00000129347	KRI1	TRUE	TRUE
chr19	10559648	C	A	ENST00000312962	ENSG00000129347	KRI1	TRUE	TRUE
chr19	10559651	T	A	ENST00000312962	ENSG00000129347	KRI1	TRUE	TRUE
chr19	10559654	T	A	ENST00000312962	ENSG00000129347	KRI1	TRUE	TRUE
chr19	10559660	C	A	ENST00000312962	ENSG00000129347	KRI1	TRUE	TRUE
chr19	10559666	T	A	ENST00000312962	ENSG00000129347	KRI1	TRUE	TRUE
chr19	10559697	G	C	ENST00000312962	ENSG00000129347	KRI1	TRUE	TRUE
chr19	10559697	G	T	ENST00000312962	ENSG00000129347	KRI1	TRUE	TRUE
chr19	10559705	T	A	ENST00000312962	ENSG00000129347	KRI1	TRUE	TRUE
chr19	10559709	C	A	ENST00000312962	ENSG00000129347	KRI1	TRUE	FALSE
chr19	10559709	C	G	ENST00000312962	ENSG00000129347	KRI1	TRUE	FALSE
chr19	10559709	C	T	ENST00000312962	ENSG00000129347	KRI1	TRUE	FALSE
chr19	10559710	T	A	ENST00000312962	ENSG00000129347	KRI1	TRUE	FALSE
chr19	10559710	T	C	ENST00000312962	ENSG00000129347	KRI1	TRUE	FALSE
chr19	10559710	T	G	ENST00000312962	ENSG00000129347	KRI1	TRUE	FALSE
chr19	10559808	A	C	ENST00000312962	ENSG00000129347	KRI1	TRUE	FALSE
chr19	10559808	A	G	ENST00000312962	ENSG00000129347	KRI1	TRUE	FALSE
chr19	10559808	A	T	ENST00000312962	ENSG00000129347	KRI1	TRUE	FALSE
chr19	10559809	C	A	ENST00000312962	ENSG00000129347	KRI1	TRUE	FALSE
chr19	10559809	C	G	ENST00000312962	ENSG00000129347	KRI1	TRUE	FALSE
chr19	10559809	C	T	ENST00000312962	ENSG00000129347	KRI1	TRUE	FALSE
chr19	10559811	G	T	ENST00000312962	ENSG00000129347	KRI1	TRUE	TRUE
chr19	10559817	G	C	ENST00000312962	ENSG00000129347	KRI1	TRUE	TRUE
chr19	10559817	G	T	ENST00000312962	ENSG00000129347	KRI1	TRUE	TRUE
chr19	10559827	C	A	ENST00000312962	ENSG00000129347	KRI1	TRUE	TRUE
chr19	10559830	C	A	ENST00000312962	ENSG00000129347	KRI1	TRUE	TRUE
chr19	10559843	G	C	ENST00000312962	ENSG00000129347	KRI1	TRUE	TRUE
chr19	10559843	G	T	ENST00000312962	ENSG00000129347	KRI1	TRUE	TRUE
chr19	10559848	T	A	ENST00000312962	ENSG00000129347	KRI1	TRUE	TRUE
chr19	10559851	G	A	ENST00000312962	ENSG00000129347	KRI1	TRUE	TRUE
chr19	10559854	C	A	ENST00000312962	ENSG00000129347	KRI1	TRUE	TRUE
chr19	10559863	C	A	ENST00000312962	ENSG00000129347	KRI1	TRUE	TRUE
chr19	10559866	G	A	ENST00000312962	ENSG00000129347	KRI1	TRUE	TRUE
chr19	10559869	T	A	ENST00000312962	ENSG00000129347	KRI1	TRUE	TRUE
chr19	10559872	T	A	ENST00000312962	ENSG00000129347	KRI1	TRUE	TRUE
chr19	10559884	C	A	ENST00000312962	ENSG00000129347	KRI1	TRUE	TRUE
chr19	10559890	C	A	ENST00000312962	ENSG00000129347	KRI1	TRUE	TRUE
chr19	10559895	G	C	ENST00000312962	ENSG00000129347	KRI1	TRUE	TRUE
chr19	10559895	G	T	ENST00000312962	ENSG00000129347	KRI1	TRUE	TRUE
chr19	10559917	G	A	ENST00000312962	ENSG00000129347	KRI1	TRUE	TRUE
chr19	10559937	C	A	ENST00000312962	ENSG00000129347	KRI1	TRUE	FALSE
chr19	10559937	C	G	ENST00000312962	ENSG00000129347	KRI1	TRUE	FALSE
chr19	10559937	C	T	ENST00000312962	ENSG00000129347	KRI1	TRUE	FALSE
chr19	10559938	T	A	ENST00000312962	ENSG00000129347	KRI1	TRUE	FALSE
chr19	10559938	T	C	ENST00000312962	ENSG00000129347	KRI1	TRUE	FALSE
chr19	10559938	T	G	ENST00000312962	ENSG00000129347	KRI1	TRUE	FALSE
chr19	10560310	A	C	ENST00000312962	ENSG00000129347	KRI1	TRUE	FALSE
chr19	10560310	A	G	ENST00000312962	ENSG00000129347	KRI1	TRUE	FALSE
chr19	10560310	A	T	ENST00000312962	ENSG00000129347	KRI1	TRUE	FALSE
chr19	10560311	C	A	ENST00000312962	ENSG00000129347	KRI1	TRUE	FALSE
chr19	10560311	C	G	ENST00000312962	ENSG00000129347	KRI1	TRUE	FALSE
chr19	10560311	C	T	ENST00000312962	ENSG00000129347	KRI1	TRUE	FALSE
chr19	10560316	C	A	ENST00000312962	ENSG00000129347	KRI1
chr19	10560319	C	A	ENST00000312962	ENSG00000129347	KRI1
chr19	10560322	C	A	ENST00000312962	ENSG00000129347	KRI1
chr19	10560325	C	A	ENST00000312962	ENSG00000129347	KRI1
chr19	10560331	C	A	ENST00000312962	ENSG00000129347	KRI1
chr19	10560334	C	A	ENST00000312962	ENSG00000129347	KRI1
chr19	10560337	C	A	ENST00000312962	ENSG00000129347	KRI1
chr19	10560343	C	A	ENST00000312962	ENSG00000129347	KRI1
chr19	10560346	C	A	ENST00000312962	ENSG00000129347	KRI1
chr19	10560349	C	A	ENST00000312962	ENSG00000129347	KRI1
chr19	10560352	C	A	ENST00000312962	ENSG00000129347	KRI1
chr19	10560355	C	A	ENST00000312962	ENSG00000129347	KRI1
chr19	10560358	C	A	ENST00000312962	ENSG00000129347	KRI1
chr19	10560361	C	A	ENST00000312962	ENSG00000129347	KRI1
chr19	10560364	C	A	ENST00000312962	ENSG00000129347	KRI1
chr19	10560365	A	C	ENST00000312962	ENSG00000129347	KRI1
chr19	10560365	A	T	ENST00000312962	ENSG00000129347	KRI1
chr19	10560373	T	A	ENST00000312962	ENSG00000129347	KRI1
chr19	10560383	G	C	ENST00000312962	ENSG00000129347	KRI1	TRUE	TRUE
chr19	10560383	G	T	ENST00000312962	ENSG00000129347	KRI1	TRUE	TRUE
chr19	10560403	C	A	ENST00000312962	ENSG00000129347	KRI1	TRUE	TRUE
chr19	10560409	C	A	ENST00000312962	ENSG00000129347	KRI1	TRUE	TRUE
chr19	10560414	A	T	ENST00000312962	ENSG00000129347	KRI1	TRUE	TRUE
chr19	10560418	C	A	ENST00000312962	ENSG00000129347	KRI1	TRUE	TRUE
chr19	10560428	C	T	ENST00000312962	ENSG00000129347	KRI1	TRUE	TRUE
chr19	10560429	C	T	ENST00000312962	ENSG00000129347	KRI1	TRUE	TRUE
chr19	10560431	G	C	ENST00000312962	ENSG00000129347	KRI1	TRUE	TRUE
chr19	10560431	G	T	ENST00000312962	ENSG00000129347	KRI1	TRUE	TRUE
chr19	10560436	C	A	ENST00000312962	ENSG00000129347	KRI1	TRUE	TRUE
chr19	10560439	T	A	ENST00000312962	ENSG00000129347	KRI1	TRUE	TRUE
chr19	10560449	C	A	ENST00000312962	ENSG00000129347	KRI1	TRUE	FALSE
chr19	10560449	C	G	ENST00000312962	ENSG00000129347	KRI1	TRUE	FALSE
chr19	10560449	C	T	ENST00000312962	ENSG00000129347	KRI1	TRUE	TRUE
chr19	10560450	T	A	ENST00000312962	ENSG00000129347	KRI1	TRUE	TRUE
chr19	10560450	T	C	ENST00000312962	ENSG00000129347	KRI1	TRUE	TRUE
chr19	10560450	T	G	ENST00000312962	ENSG00000129347	KRI1	TRUE	TRUE
chr19	10561001	A	C	ENST00000312962	ENSG00000129347	KRI1	TRUE	TRUE
chr19	10561001	A	G	ENST00000312962	ENSG00000129347	KRI1	TRUE	FALSE
chr19	10561001	A	T	ENST00000312962	ENSG00000129347	KRI1	TRUE	TRUE
chr19	10561002	C	A	ENST00000312962	ENSG00000129347	KRI1	TRUE	TRUE
chr19	10561002	C	G	ENST00000312962	ENSG00000129347	KRI1	TRUE	TRUE
chr19	10561002	C	T	ENST00000312962	ENSG00000129347	KRI1	TRUE	TRUE
chr19	10561008	C	A	ENST00000312962	ENSG00000129347	KRI1	TRUE	TRUE
chr19	10561011	T	A	ENST00000312962	ENSG00000129347	KRI1	TRUE	TRUE
chr19	10561035	C	A	ENST00000312962	ENSG00000129347	KRI1	TRUE	TRUE
chr19	10561038	T	A	ENST00000312962	ENSG00000129347	KRI1	TRUE	TRUE
chr19	10561041	G	A	ENST00000312962	ENSG00000129347	KRI1	TRUE	TRUE
chr19	10561044	C	A	ENST00000312962	ENSG00000129347	KRI1	TRUE	TRUE
chr19	10561047	T	A	ENST00000312962	ENSG00000129347	KRI1	TRUE	TRUE
chr19	10561051	C	T	ENST00000312962	ENSG00000129347	KRI1	TRUE	TRUE
chr19	10561052	C	T	ENST00000312962	ENSG00000129347	KRI1	TRUE	TRUE
chr19	10561056	C	A	ENST00000312962	ENSG00000129347	KRI1	TRUE	TRUE
chr19	10561060	G	C	ENST00000312962	ENSG00000129347	KRI1	TRUE	TRUE
chr19	10561060	G	T	ENST00000312962	ENSG00000129347	KRI1	TRUE	TRUE
chr19	10561071	C	A	ENST00000312962	ENSG00000129347	KRI1	TRUE	TRUE
chr19	10561074	C	A	ENST00000312962	ENSG00000129347	KRI1	TRUE	TRUE
chr19	10561077	G	A	ENST00000312962	ENSG00000129347	KRI1	TRUE	TRUE
chr19	10561081	C	A	ENST00000312962	ENSG00000129347	KRI1	TRUE	TRUE
chr19	10561081	C	G	ENST00000312962	ENSG00000129347	KRI1	TRUE	FALSE
chr19	10561081	C	T	ENST00000312962	ENSG00000129347	KRI1	TRUE	FALSE
chr19	10561082	T	A	ENST00000312962	ENSG00000129347	KRI1	TRUE	TRUE
chr19	10561082	T	C	ENST00000312962	ENSG00000129347	KRI1	TRUE	TRUE
chr19	10561082	T	G	ENST00000312962	ENSG00000129347	KRI1	TRUE	TRUE
chr19	10561167	A	C	ENST00000312962	ENSG00000129347	KRI1	TRUE	FALSE
chr19	10561167	A	G	ENST00000312962	ENSG00000129347	KRI1	FALSE	FALSE
chr19	10561167	A	T	ENST00000312962	ENSG00000129347	KRI1	TRUE	FALSE
chr19	10561168	C	A	ENST00000312962	ENSG00000129347	KRI1	TRUE	FALSE
chr19	10561168	C	G	ENST00000312962	ENSG00000129347	KRI1	TRUE	TRUE
chr19	10561168	C	T	ENST00000312962	ENSG00000129347	KRI1	TRUE	FALSE
chr19	10561171	T	A	ENST00000312962	ENSG00000129347	KRI1	TRUE	TRUE
chr19	10561174	C	A	ENST00000312962	ENSG00000129347	KRI1	TRUE	TRUE
chr19	10561177	G	A	ENST00000312962	ENSG00000129347	KRI1	TRUE	TRUE
chr19	10561186	T	A	ENST00000312962	ENSG00000129347	KRI1	TRUE	TRUE
chr19	10561195	T	A	ENST00000312962	ENSG00000129347	KRI1	TRUE	TRUE
chr19	10561198	G	A	ENST00000312962	ENSG00000129347	KRI1	TRUE	TRUE
chr19	10561203	A	T	ENST00000312962	ENSG00000129347	KRI1	TRUE	TRUE
chr19	10561219	C	A	ENST00000312962	ENSG00000129347	KRI1	TRUE	TRUE
chr19	10561234	C	A	ENST00000312962	ENSG00000129347	KRI1	TRUE	TRUE
chr19	10561240	C	A	ENST00000312962	ENSG00000129347	KRI1	TRUE	TRUE
chr19	10561249	C	A	ENST00000312962	ENSG00000129347	KRI1	TRUE	TRUE
chr19	10561266	C	A	ENST00000312962	ENSG00000129347	KRI1	TRUE	FALSE
chr19	10561266	C	G	ENST00000312962	ENSG00000129347	KRI1	TRUE	FALSE
chr19	10561266	C	T	ENST00000312962	ENSG00000129347	KRI1	TRUE	FALSE
chr19	10561267	T	A	ENST00000312962	ENSG00000129347	KRI1	TRUE	FALSE
chr19	10561267	T	C	ENST00000312962	ENSG00000129347	KRI1	TRUE	FALSE
chr19	10561267	T	G	ENST00000312962	ENSG00000129347	KRI1	TRUE	FALSE
chr19	10561665	A	C	ENST00000312962	ENSG00000129347	KRI1	TRUE	FALSE
chr19	10561665	A	G	ENST00000312962	ENSG00000129347	KRI1	TRUE	FALSE
chr19	10561665	A	T	ENST00000312962	ENSG00000129347	KRI1	TRUE	FALSE
chr19	10561666	C	A	ENST00000312962	ENSG00000129347	KRI1	TRUE	TRUE
chr19	10561666	C	G	ENST00000312962	ENSG00000129347	KRI1	TRUE	FALSE
chr19	10561666	C	T	ENST00000312962	ENSG00000129347	KRI1	TRUE	FALSE
chr19	10561671	C	A	ENST00000312962	ENSG00000129347	KRI1	TRUE	TRUE
chr19	10561674	T	A	ENST00000312962	ENSG00000129347	KRI1	TRUE	TRUE
chr19	10561680	G	A	ENST00000312962	ENSG00000129347	KRI1	TRUE	TRUE
chr19	10561683	T	A	ENST00000312962	ENSG00000129347	KRI1	TRUE	TRUE
chr19	10561686	G	A	ENST00000312962	ENSG00000129347	KRI1	TRUE	TRUE
chr19	10561689	C	A	ENST00000312962	ENSG00000129347	KRI1	TRUE	TRUE
chr19	10561692	C	A	ENST00000312962	ENSG00000129347	KRI1	TRUE	TRUE
chr19	10561696	A	C	ENST00000312962	ENSG00000129347	KRI1	TRUE	TRUE
chr19	10561696	A	T	ENST00000312962	ENSG00000129347	KRI1	TRUE	TRUE
chr19	10561704	G	A	ENST00000312962	ENSG00000129347	KRI1	TRUE	TRUE
chr19	10561706	G	T	ENST00000312962	ENSG00000129347	KRI1	TRUE	TRUE
chr19	10561709	G	T	ENST00000312962	ENSG00000129347	KRI1	TRUE	TRUE
chr19	10561716	C	A	ENST00000312962	ENSG00000129347	KRI1	TRUE	TRUE
chr19	10561717	C	A	ENST00000312962	ENSG00000129347	KRI1	TRUE	FALSE
chr19	10561717	C	G	ENST00000312962	ENSG00000129347	KRI1	TRUE	FALSE
chr19	10561717	C	T	ENST00000312962	ENSG00000129347	KRI1	TRUE	FALSE
chr19	10561718	T	A	ENST00000312962	ENSG00000129347	KRI1	TRUE	FALSE
chr19	10561718	T	C	ENST00000312962	ENSG00000129347	KRI1	TRUE	FALSE
chr19	10561718	T	G	ENST00000312962	ENSG00000129347	KRI1	TRUE	FALSE
chr19	10561789	A	C	ENST00000312962	ENSG00000129347	KRI1	TRUE	FALSE
chr19	10561789	A	G	ENST00000312962	ENSG00000129347	KRI1	TRUE	FALSE
chr19	10561789	A	T	ENST00000312962	ENSG00000129347	KRI1	TRUE	FALSE
chr19	10561790	C	A	ENST00000312962	ENSG00000129347	KRI1	TRUE	FALSE
chr19	10561790	C	G	ENST00000312962	ENSG00000129347	KRI1	TRUE	FALSE
chr19	10561790	C	T	ENST00000312962	ENSG00000129347	KRI1	TRUE	FALSE
chr19	10561793	G	A	ENST00000312962	ENSG00000129347	KRI1	TRUE	TRUE
chr19	10561799	T	A	ENST00000312962	ENSG00000129347	KRI1	TRUE	TRUE
chr19	10561814	C	A	ENST00000312962	ENSG00000129347	KRI1	TRUE	TRUE
chr19	10561822	G	C	ENST00000312962	ENSG00000129347	KRI1	TRUE	TRUE
chr19	10561822	G	T	ENST00000312962	ENSG00000129347	KRI1	TRUE	TRUE
chr19	10561829	C	A	ENST00000312962	ENSG00000129347	KRI1	TRUE	TRUE
chr19	10561832	C	A	ENST00000312962	ENSG00000129347	KRI1	TRUE	TRUE
chr19	10561839	A	C	ENST00000312962	ENSG00000129347	KRI1	TRUE	TRUE
chr19	10561839	A	T	ENST00000312962	ENSG00000129347	KRI1	TRUE	TRUE
chr19	10561844	T	A	ENST00000312962	ENSG00000129347	KRI1	TRUE	TRUE
chr19	10561846	C	A	ENST00000312962	ENSG00000129347	KRI1	TRUE	FALSE
chr19	10561846	C	G	ENST00000312962	ENSG00000129347	KRI1	TRUE	FALSE
chr19	10561846	C	T	ENST00000312962	ENSG00000129347	KRI1	TRUE	FALSE
chr19	10561847	T	A	ENST00000312962	ENSG00000129347	KRI1	TRUE	FALSE
chr19	10561847	T	C	ENST00000312962	ENSG00000129347	KRI1	TRUE	FALSE
chr19	10561847	T	G	ENST00000312962	ENSG00000129347	KRI1	TRUE	FALSE
chr19	10562727	A	C	ENST00000312962	ENSG00000129347	KRI1	TRUE	FALSE
chr19	10562727	A	G	ENST00000312962	ENSG00000129347	KRI1	TRUE	FALSE
chr19	10562727	A	T	ENST00000312962	ENSG00000129347	KRI1	TRUE	FALSE
chr19	10562728	C	A	ENST00000312962	ENSG00000129347	KRI1	TRUE	FALSE
chr19	10562728	C	G	ENST00000312962	ENSG00000129347	KRI1	TRUE	FALSE
chr19	10562728	C	T	ENST00000312962	ENSG00000129347	KRI1	TRUE	FALSE
chr19	10562736	T	A	ENST00000312962	ENSG00000129347	KRI1	TRUE	TRUE
chr19	10562739	C	A	ENST00000312962	ENSG00000129347	KRI1	TRUE	TRUE
chr19	10562741	A	T	ENST00000312962	ENSG00000129347	KRI1	TRUE	TRUE
chr19	10562751	T	A	ENST00000312962	ENSG00000129347	KRI1	TRUE	TRUE
chr19	10562757	C	A	ENST00000312962	ENSG00000129347	KRI1	TRUE	TRUE
chr19	10562758	G	C	ENST00000312962	ENSG00000129347	KRI1	TRUE	TRUE
chr19	10562758	G	T	ENST00000312962	ENSG00000129347	KRI1	TRUE	TRUE
chr19	10562766	T	A	ENST00000312962	ENSG00000129347	KRI1	TRUE	TRUE
chr19	10562770	G	C	ENST00000312962	ENSG00000129347	KRI1	TRUE	TRUE
chr19	10562770	G	T	ENST00000312962	ENSG00000129347	KRI1	TRUE	TRUE
chr19	10562787	T	A	ENST00000312962	ENSG00000129347	KRI1	TRUE	TRUE
chr19	10562790	T	A	ENST00000312962	ENSG00000129347	KRI1	TRUE	TRUE
chr19	10562793	G	A	ENST00000312962	ENSG00000129347	KRI1	TRUE	TRUE
chr19	10562796	T	A	ENST00000312962	ENSG00000129347	KRI1	TRUE	TRUE
chr19	10562799	C	A	ENST00000312962	ENSG00000129347	KRI1	TRUE	TRUE
chr19	10562801	A	T	ENST00000312962	ENSG00000129347	KRI1	TRUE	TRUE
chr19	10562808	C	A	ENST00000312962	ENSG00000129347	KRI1	TRUE	TRUE
chr19	10562817	C	A	ENST00000312962	ENSG00000129347	KRI1	TRUE	TRUE
chr19	10562820	C	A	ENST00000312962	ENSG00000129347	KRI1	TRUE	TRUE
chr19	10562828	G	C	ENST00000312962	ENSG00000129347	KRI1	TRUE	TRUE
chr19	10562828	G	T	ENST00000312962	ENSG00000129347	KRI1	TRUE	TRUE
chr19	10562831	G	C	ENST00000312962	ENSG00000129347	KRI1	TRUE	TRUE
chr19	10562831	G	T	ENST00000312962	ENSG00000129347	KRI1	TRUE	TRUE
chr19	10562834	G	T	ENST00000312962	ENSG00000129347	KRI1	TRUE	TRUE
chr19	10562838	C	A	ENST00000312962	ENSG00000129347	KRI1	TRUE	FALSE
chr19	10562838	C	G	ENST00000312962	ENSG00000129347	KRI1	TRUE	FALSE
chr19	10562838	C	T	ENST00000312962	ENSG00000129347	KRI1	TRUE	FALSE
chr19	10562839	T	A	ENST00000312962	ENSG00000129347	KRI1	TRUE	FALSE
chr19	10562839	T	C	ENST00000312962	ENSG00000129347	KRI1	TRUE	FALSE
chr19	10562839	T	G	ENST00000312962	ENSG00000129347	KRI1	TRUE	FALSE
chr19	10564927	A	C	ENST00000312962	ENSG00000129347	KRI1	TRUE	FALSE
chr19	10564927	A	G	ENST00000312962	ENSG00000129347	KRI1	TRUE	FALSE
chr19	10564927	A	T	ENST00000312962	ENSG00000129347	KRI1	TRUE	FALSE
chr19	10564928	C	A	ENST00000312962	ENSG00000129347	KRI1	TRUE	FALSE
chr19	10564928	C	G	ENST00000312962	ENSG00000129347	KRI1	TRUE	FALSE
chr19	10564928	C	T	ENST00000312962	ENSG00000129347	KRI1	TRUE	FALSE
chr19	10564935	T	A	ENST00000312962	ENSG00000129347	KRI1	TRUE	TRUE
chr19	10564939	A	C	ENST00000312962	ENSG00000129347	KRI1	TRUE	TRUE
chr19	10564939	A	T	ENST00000312962	ENSG00000129347	KRI1	TRUE	TRUE
chr19	10564956	T	A	ENST00000312962	ENSG00000129347	KRI1	TRUE	TRUE
chr19	10564959	G	A	ENST00000312962	ENSG00000129347	KRI1	TRUE	TRUE
chr19	10564960	A	C	ENST00000312962	ENSG00000129347	KRI1	TRUE	TRUE
chr19	10564960	A	T	ENST00000312962	ENSG00000129347	KRI1	TRUE	TRUE
chr19	10564977	T	A	ENST00000312962	ENSG00000129347	KRI1	TRUE	TRUE
chr19	10564980	T	A	ENST00000312962	ENSG00000129347	KRI1	TRUE	TRUE
chr19	10564983	T	A	ENST00000312962	ENSG00000129347	KRI1	TRUE	TRUE
chr19	10564985	A	T	ENST00000312962	ENSG00000129347	KRI1	TRUE	TRUE
chr19	10564988	A	T	ENST00000312962	ENSG00000129347	KRI1	TRUE	TRUE
chr19	10565001	T	A	ENST00000312962	ENSG00000129347	KRI1	TRUE	TRUE
chr19	10565002	G	C	ENST00000312962	ENSG00000129347	KRI1	TRUE	TRUE
chr19	10565002	G	T	ENST00000312962	ENSG00000129347	KRI1	TRUE	TRUE
chr19	10565016	C	A	ENST00000312962	ENSG00000129347	KRI1	TRUE	TRUE
chr19	10565019	G	A	ENST00000312962	ENSG00000129347	KRI1	TRUE	TRUE
chr19	10565022	G	A	ENST00000312962	ENSG00000129347	KRI1	TRUE	TRUE
chr19	10565034	C	A	ENST00000312962	ENSG00000129347	KRI1	TRUE	TRUE
chr19	10565035	C	A	ENST00000312962	ENSG00000129347	KRI1	TRUE	FALSE
chr19	10565035	C	G	ENST00000312962	ENSG00000129347	KRI1	TRUE	FALSE
chr19	10565035	C	T	ENST00000312962	ENSG00000129347	KRI1	TRUE	FALSE
chr19	10565036	T	A	ENST00000312962	ENSG00000129347	KRI1	TRUE	FALSE
chr19	10565036	T	C	ENST00000312962	ENSG00000129347	KRI1	TRUE	FALSE
chr19	10565036	T	G	ENST00000312962	ENSG00000129347	KRI1	TRUE	FALSE
chr19	10565715	A	C	ENST00000312962	ENSG00000129347	KRI1	TRUE	FALSE
chr19	10565715	A	G	ENST00000312962	ENSG00000129347	KRI1	TRUE	FALSE
chr19	10565715	A	T	ENST00000312962	ENSG00000129347	KRI1	TRUE	FALSE
chr19	10565716	C	A	ENST00000312962	ENSG00000129347	KRI1	TRUE	FALSE
chr19	10565716	C	G	ENST00000312962	ENSG00000129347	KRI1	TRUE	FALSE
chr19	10565716	C	T	ENST00000312962	ENSG00000129347	KRI1	TRUE	FALSE
chr19	10565725	C	A	ENST00000312962	ENSG00000129347	KRI1	TRUE	TRUE
chr19	10565733	G	C	ENST00000312962	ENSG00000129347	KRI1	TRUE	TRUE
chr19	10565733	G	T	ENST00000312962	ENSG00000129347	KRI1	TRUE	TRUE
chr19	10565739	G	T	ENST00000312962	ENSG00000129347	KRI1	TRUE	TRUE
chr19	10565743	C	A	ENST00000312962	ENSG00000129347	KRI1	TRUE	TRUE
chr19	10565770	G	A	ENST00000312962	ENSG00000129347	KRI1	TRUE	TRUE
chr19	10565777	G	C	ENST00000312962	ENSG00000129347	KRI1	TRUE	TRUE
chr19	10565777	G	T	ENST00000312962	ENSG00000129347	KRI1	TRUE	TRUE
chr19	10565788	T	A	ENST00000312962	ENSG00000129347	KRI1	TRUE	TRUE
chr19	10565791	C	A	ENST00000312962	ENSG00000129347	KRI1	TRUE	FALSE
chr19	10565791	C	G	ENST00000312962	ENSG00000129347	KRI1	TRUE	FALSE
chr19	10565791	C	T	ENST00000312962	ENSG00000129347	KRI1	TRUE	FALSE
chr19	10565792	T	A	ENST00000312962	ENSG00000129347	KRI1	TRUE	FALSE
chr19	10565792	T	C	ENST00000312962	ENSG00000129347	KRI1	TRUE	FALSE
chr19	10565792	T	G	ENST00000312962	ENSG00000129347	KRI1	TRUE	FALSE
chr19	10565904	A	C	ENST00000312962	ENSG00000129347	KRI1	TRUE	FALSE
chr19	10565904	A	G	ENST00000312962	ENSG00000129347	KRI1	TRUE	FALSE
chr19	10565904	A	T	ENST00000312962	ENSG00000129347	KRI1	TRUE	FALSE
chr19	10565905	C	A	ENST00000312962	ENSG00000129347	KRI1	TRUE	FALSE
chr19	10565905	C	G	ENST00000312962	ENSG00000129347	KRI1	TRUE	FALSE
chr19	10565905	C	T	ENST00000312962	ENSG00000129347	KRI1	TRUE	FALSE
chr19	10565912	G	A	ENST00000312962	ENSG00000129347	KRI1	TRUE	TRUE
chr19	10565918	C	A	ENST00000312962	ENSG00000129347	KRI1	TRUE	TRUE
chr19	10565921	C	A	ENST00000312962	ENSG00000129347	KRI1	TRUE	TRUE
chr19	10565927	C	A	ENST00000312962	ENSG00000129347	KRI1	TRUE	TRUE
chr19	10565931	G	C	ENST00000312962	ENSG00000129347	KRI1	TRUE	FALSE
chr19	10565931	G	T	ENST00000312962	ENSG00000129347	KRI1	TRUE	FALSE
chr19	10565940	G	C	ENST00000312962	ENSG00000129347	KRI1	TRUE	FALSE
chr19	10565940	G	T	ENST00000312962	ENSG00000129347	KRI1	TRUE	FALSE
chr19	10565975	G	A	ENST00000312962	ENSG00000129347	KRI1	FALSE	FALSE
chr19	10565977	G	T	ENST00000312962	ENSG00000129347	KRI1	FALSE	FALSE
chr19	10565980	G	T	ENST00000312962	ENSG00000129347	KRI1	FALSE	FALSE
chr19	10565993	C	A	ENST00000312962	ENSG00000129347	KRI1	FALSE	FALSE
chr19	10567084	G	A	ENST00000393599	ENSG00000129355	CDKN2D	FALSE	FALSE
chr19	10567105	G	A	ENST00000393599	ENSG00000129355	CDKN2D	FALSE	FALSE
chr19	10567114	T	A	ENST00000393599	ENSG00000129355	CDKN2D	FALSE	FALSE
chr19	10567117	G	A	ENST00000393599	ENSG00000129355	CDKN2D	FALSE	FALSE
chr19	10567129	C	A	ENST00000393599	ENSG00000129355	CDKN2D	FALSE	FALSE
chr19	10567131	A	T	ENST00000393599	ENSG00000129355	CDKN2D	FALSE	FALSE
chr19	10567174	C	A	ENST00000393599	ENSG00000129355	CDKN2D	FALSE	FALSE
chr19	10567210	C	A	ENST00000393599	ENSG00000129355	CDKN2D	FALSE	FALSE
chr19	10567213	G	A	ENST00000393599	ENSG00000129355	CDKN2D	FALSE	FALSE
chr19	10567276	C	A	ENST00000393599	ENSG00000129355	CDKN2D	FALSE	FALSE
chr19	10567288	T	A	ENST00000393599	ENSG00000129355	CDKN2D	FALSE	FALSE
chr19	10567306	C	A	ENST00000393599	ENSG00000129355	CDKN2D	FALSE	FALSE
chr19	10567351	G	A	ENST00000393599	ENSG00000129355	CDKN2D	FALSE	FALSE
chr19	10567372	G	A	ENST00000393599	ENSG00000129355	CDKN2D	FALSE	FALSE
chr19	10567375	T	A	ENST00000393599	ENSG00000129355	CDKN2D	FALSE	FALSE
chr19	10567384	C	A	ENST00000393599	ENSG00000129355	CDKN2D	FALSE	FALSE
chr19	10567418	C	A	ENST00000393599	ENSG00000129355	CDKN2D	TRUE	FALSE
chr19	10567418	C	G	ENST00000393599	ENSG00000129355	CDKN2D	TRUE	FALSE
chr19	10567418	C	T	ENST00000393599	ENSG00000129355	CDKN2D	TRUE	FALSE
chr19	10567419	T	A	ENST00000393599	ENSG00000129355	CDKN2D	TRUE	FALSE
chr19	10567419	T	C	ENST00000393599	ENSG00000129355	CDKN2D	TRUE	FALSE
chr19	10567419	T	G	ENST00000393599	ENSG00000129355	CDKN2D	TRUE	FALSE
chr19	10568511	A	C	ENST00000393599	ENSG00000129355	CDKN2D	TRUE	FALSE
chr19	10568511	A	G	ENST00000393599	ENSG00000129355	CDKN2D	FALSE	FALSE
chr19	10568511	A	T	ENST00000393599	ENSG00000129355	CDKN2D	TRUE	FALSE
chr19	10568512	C	A	ENST00000393599	ENSG00000129355	CDKN2D	TRUE	FALSE
chr19	10568512	C	G	ENST00000393599	ENSG00000129355	CDKN2D	TRUE	TRUE
chr19	10568512	C	T	ENST00000393599	ENSG00000129355	CDKN2D	TRUE	TRUE
chr19	10568515	G	A	ENST00000393599	ENSG00000129355	CDKN2D	FALSE	FALSE
chr19	10568527	T	A	ENST00000393599	ENSG00000129355	CDKN2D	FALSE	FALSE
chr19	10568563	C	A	ENST00000393599	ENSG00000129355	CDKN2D	FALSE	FALSE
chr19	10568587	C	A	ENST00000393599	ENSG00000129355	CDKN2D	TRUE	FALSE
chr19	10568590	G	A	ENST00000393599	ENSG00000129355	CDKN2D	TRUE	FALSE
chr19	10568641	C	A	ENST00000393599	ENSG00000129355	CDKN2D	FALSE	FALSE
chr19	10568644	C	A	ENST00000393599	ENSG00000129355	CDKN2D	FALSE	FALSE
chr19	10573083	G	A	ENST00000250244	ENSG00000129354	AP1M2	FALSE	FALSE
chr19	10573084	G	C	ENST00000250244	ENSG00000129354	AP1M2	FALSE	FALSE
chr19	10573084	G	T	ENST00000250244	ENSG00000129354	AP1M2	FALSE	FALSE
chr19	10573089	C	A	ENST00000250244	ENSG00000129354	AP1M2	FALSE	FALSE
chr19	10573089	C	G	ENST00000250244	ENSG00000129354	AP1M2	FALSE	FALSE
chr19	10573089	C	T	ENST00000250244	ENSG00000129354	AP1M2	FALSE	FALSE
chr19	10573090	T	A	ENST00000250244	ENSG00000129354	AP1M2	FALSE	FALSE
chr19	10573090	T	C	ENST00000250244	ENSG00000129354	AP1M2	FALSE	FALSE
chr19	10573090	T	G	ENST00000250244	ENSG00000129354	AP1M2	FALSE	FALSE
chr19	10574415	A	C	ENST00000250244	ENSG00000129354	AP1M2	TRUE	FALSE
chr19	10574415	A	G	ENST00000250244	ENSG00000129354	AP1M2	TRUE	FALSE
chr19	10574415	A	T	ENST00000250244	ENSG00000129354	AP1M2	TRUE	FALSE
chr19	10574416	C	A	ENST00000250244	ENSG00000129354	AP1M2	TRUE	FALSE
chr19	10574416	C	G	ENST00000250244	ENSG00000129354	AP1M2	TRUE	FALSE
chr19	10574416	C	T	ENST00000250244	ENSG00000129354	AP1M2	TRUE	FALSE
chr19	10574426	G	A	ENST00000250244	ENSG00000129354	AP1M2	FALSE	FALSE
chr19	10574433	G	C	ENST00000250244	ENSG00000129354	AP1M2	FALSE	FALSE
chr19	10574433	G	T	ENST00000250244	ENSG00000129354	AP1M2	FALSE	FALSE
chr19	10574442	C	T	ENST00000250244	ENSG00000129354	AP1M2	FALSE	FALSE
chr19	10574443	C	T	ENST00000250244	ENSG00000129354	AP1M2	FALSE	FALSE
chr19	10574456	G	A	ENST00000250244	ENSG00000129354	AP1M2	FALSE	FALSE
chr19	10574457	G	C	ENST00000250244	ENSG00000129354	AP1M2	FALSE	FALSE
chr19	10574457	G	T	ENST00000250244	ENSG00000129354	AP1M2	FALSE	FALSE
chr19	10574468	T	A	ENST00000250244	ENSG00000129354	AP1M2	TRUE	TRUE
chr19	10574471	C	A	ENST00000250244	ENSG00000129354	AP1M2	TRUE	TRUE
chr19	10574480	T	A	ENST00000250244	ENSG00000129354	AP1M2	TRUE	TRUE
chr19	10574484	G	C	ENST00000250244	ENSG00000129354	AP1M2	TRUE	TRUE
chr19	10574484	G	T	ENST00000250244	ENSG00000129354	AP1M2	TRUE	TRUE
chr19	10574489	G	A	ENST00000250244	ENSG00000129354	AP1M2	TRUE	TRUE
chr19	10574493	C	A	ENST00000250244	ENSG00000129354	AP1M2	TRUE	FALSE
chr19	10574493	C	G	ENST00000250244	ENSG00000129354	AP1M2	TRUE	FALSE
chr19	10574493	C	T	ENST00000250244	ENSG00000129354	AP1M2	TRUE	TRUE
chr19	10574494	T	A	ENST00000250244	ENSG00000129354	AP1M2	TRUE	FALSE
chr19	10574494	T	C	ENST00000250244	ENSG00000129354	AP1M2	TRUE	FALSE
chr19	10574494	T	G	ENST00000250244	ENSG00000129354	AP1M2	TRUE	FALSE
chr19	10574902	A	C	ENST00000250244	ENSG00000129354	AP1M2	TRUE	FALSE
chr19	10574902	A	G	ENST00000250244	ENSG00000129354	AP1M2	TRUE	FALSE
chr19	10574902	A	T	ENST00000250244	ENSG00000129354	AP1M2	TRUE	FALSE
chr19	10574903	C	A	ENST00000250244	ENSG00000129354	AP1M2	TRUE	FALSE
chr19	10574903	C	G	ENST00000250244	ENSG00000129354	AP1M2	TRUE	FALSE
chr19	10574903	C	T	ENST00000250244	ENSG00000129354	AP1M2	TRUE	FALSE
chr19	10574906	G	A	ENST00000250244	ENSG00000129354	AP1M2	TRUE	TRUE
chr19	10574925	G	C	ENST00000250244	ENSG00000129354	AP1M2	TRUE	TRUE
chr19	10574925	G	T	ENST00000250244	ENSG00000129354	AP1M2	TRUE	TRUE
chr19	10574936	C	A	ENST00000250244	ENSG00000129354	AP1M2	TRUE	TRUE
chr19	10574942	T	A	ENST00000250244	ENSG00000129354	AP1M2	TRUE	TRUE
chr19	10574966	C	A	ENST00000250244	ENSG00000129354	AP1M2	TRUE	TRUE
chr19	10574972	C	A	ENST00000250244	ENSG00000129354	AP1M2	TRUE	TRUE
chr19	10574975	C	A	ENST00000250244	ENSG00000129354	AP1M2	TRUE	TRUE
chr19	10574978	T	A	ENST00000250244	ENSG00000129354	AP1M2	TRUE	TRUE
chr19	10574981	C	A	ENST00000250244	ENSG00000129354	AP1M2	TRUE	TRUE
chr19	10575008	G	A	ENST00000250244	ENSG00000129354	AP1M2	TRUE	TRUE
chr19	10575013	A	T	ENST00000250244	ENSG00000129354	AP1M2	TRUE	TRUE
chr19	10575015	G	C	ENST00000250244	ENSG00000129354	AP1M2	TRUE	TRUE
chr19	10575015	G	T	ENST00000250244	ENSG00000129354	AP1M2	TRUE	TRUE
chr19	10575020	C	A	ENST00000250244	ENSG00000129354	AP1M2	TRUE	TRUE
chr19	10575023	T	A	ENST00000250244	ENSG00000129354	AP1M2	TRUE	TRUE
chr19	10575030	C	A	ENST00000250244	ENSG00000129354	AP1M2	TRUE	FALSE
chr19	10575030	C	G	ENST00000250244	ENSG00000129354	AP1M2	TRUE	FALSE
chr19	10575030	C	T	ENST00000250244	ENSG00000129354	AP1M2	TRUE	FALSE
chr19	10575031	T	A	ENST00000250244	ENSG00000129354	AP1M2	TRUE	FALSE
chr19	10575031	T	C	ENST00000250244	ENSG00000129354	AP1M2	TRUE	FALSE
chr19	10575031	T	G	ENST00000250244	ENSG00000129354	AP1M2	TRUE	FALSE
chr19	10577196	A	C	ENST00000250244	ENSG00000129354	AP1M2	TRUE	FALSE
chr19	10577196	A	G	ENST00000250244	ENSG00000129354	AP1M2	FALSE	FALSE
chr19	10577196	A	T	ENST00000250244	ENSG00000129354	AP1M2	TRUE	FALSE
chr19	10577197	C	A	ENST00000250244	ENSG00000129354	AP1M2	TRUE	FALSE
chr19	10577197	C	G	ENST00000250244	ENSG00000129354	AP1M2	TRUE	FALSE
chr19	10577197	C	T	ENST00000250244	ENSG00000129354	AP1M2	TRUE	FALSE
chr19	10577209	T	A	ENST00000250244	ENSG00000129354	AP1M2	TRUE	TRUE
chr19	10577216	C	T	ENST00000250244	ENSG00000129354	AP1M2	TRUE	TRUE
chr19	10577217	C	T	ENST00000250244	ENSG00000129354	AP1M2	TRUE	TRUE
chr19	10577233	T	A	ENST00000250244	ENSG00000129354	AP1M2	TRUE	TRUE
chr19	10577236	C	A	ENST00000250244	ENSG00000129354	AP1M2	TRUE	TRUE
chr19	10577243	A	C	ENST00000250244	ENSG00000129354	AP1M2	TRUE	TRUE
chr19	10577243	A	T	ENST00000250244	ENSG00000129354	AP1M2	TRUE	TRUE
chr19	10577248	T	A	ENST00000250244	ENSG00000129354	AP1M2	TRUE	TRUE
chr19	10577269	T	A	ENST00000250244	ENSG00000129354	AP1M2	TRUE	TRUE
chr19	10577275	T	A	ENST00000250244	ENSG00000129354	AP1M2	TRUE	TRUE
chr19	10577314	C	A	ENST00000250244	ENSG00000129354	AP1M2	TRUE	TRUE
chr19	10577331	G	C	ENST00000250244	ENSG00000129354	AP1M2	TRUE	TRUE
chr19	10577331	G	T	ENST00000250244	ENSG00000129354	AP1M2	TRUE	TRUE
chr19	10577335	G	A	ENST00000250244	ENSG00000129354	AP1M2	TRUE	TRUE
chr19	10577338	T	A	ENST00000250244	ENSG00000129354	AP1M2	TRUE	TRUE
chr19	10577341	T	A	ENST00000250244	ENSG00000129354	AP1M2	TRUE	TRUE
chr19	10577347	G	A	ENST00000250244	ENSG00000129354	AP1M2	TRUE	TRUE
chr19	10577353	T	A	ENST00000250244	ENSG00000129354	AP1M2	TRUE	TRUE
chr19	10577357	C	A	ENST00000250244	ENSG00000129354	AP1M2	TRUE	FALSE
chr19	10577357	C	G	ENST00000250244	ENSG00000129354	AP1M2	TRUE	FALSE
chr19	10577357	C	T	ENST00000250244	ENSG00000129354	AP1M2	TRUE	FALSE
chr19	10577358	T	A	ENST00000250244	ENSG00000129354	AP1M2	TRUE	FALSE
chr19	10577358	T	C	ENST00000250244	ENSG00000129354	AP1M2	TRUE	FALSE
chr19	10577358	T	G	ENST00000250244	ENSG00000129354	AP1M2	TRUE	FALSE
chr19	10578890	A	C	ENST00000250244	ENSG00000129354	AP1M2	TRUE	FALSE
chr19	10578890	A	G	ENST00000250244	ENSG00000129354	AP1M2	TRUE	FALSE
chr19	10578890	A	T	ENST00000250244	ENSG00000129354	AP1M2	TRUE	FALSE
chr19	10578891	C	A	ENST00000250244	ENSG00000129354	AP1M2	TRUE	FALSE
chr19	10578891	C	G	ENST00000250244	ENSG00000129354	AP1M2	TRUE	FALSE
chr19	10578891	C	T	ENST00000250244	ENSG00000129354	AP1M2	TRUE	FALSE
chr19	10578894	T	A	ENST00000250244	ENSG00000129354	AP1M2	TRUE	TRUE
chr19	10578906	C	A	ENST00000250244	ENSG00000129354	AP1M2	TRUE	TRUE
chr19	10578927	T	A	ENST00000250244	ENSG00000129354	AP1M2	TRUE	TRUE
chr19	10578930	C	A	ENST00000250244	ENSG00000129354	AP1M2	TRUE	TRUE
chr19	10578942	C	A	ENST00000250244	ENSG00000129354	AP1M2	TRUE	TRUE
chr19	10578946	C	T	ENST00000250244	ENSG00000129354	AP1M2	TRUE	TRUE
chr19	10578947	C	T	ENST00000250244	ENSG00000129354	AP1M2	TRUE	TRUE
chr19	10578960	T	A	ENST00000250244	ENSG00000129354	AP1M2	TRUE	TRUE
chr19	10578964	C	A	ENST00000250244	ENSG00000129354	AP1M2	TRUE	FALSE
chr19	10578964	C	G	ENST00000250244	ENSG00000129354	AP1M2	TRUE	FALSE
chr19	10578964	C	T	ENST00000250244	ENSG00000129354	AP1M2	TRUE	FALSE
chr19	10578965	T	A	ENST00000250244	ENSG00000129354	AP1M2	TRUE	FALSE
chr19	10578965	T	C	ENST00000250244	ENSG00000129354	AP1M2	TRUE	FALSE
chr19	10578965	T	G	ENST00000250244	ENSG00000129354	AP1M2	TRUE	FALSE
chr19	10579714	A	C	ENST00000250244	ENSG00000129354	AP1M2	TRUE	FALSE
chr19	10579714	A	G	ENST00000250244	ENSG00000129354	AP1M2	FALSE	FALSE
chr19	10579714	A	T	ENST00000250244	ENSG00000129354	AP1M2	TRUE	FALSE
chr19	10579715	C	A	ENST00000250244	ENSG00000129354	AP1M2	TRUE	FALSE
chr19	10579715	C	G	ENST00000250244	ENSG00000129354	AP1M2	TRUE	FALSE
chr19	10579715	C	T	ENST00000250244	ENSG00000129354	AP1M2	TRUE	FALSE
chr19	10579718	G	A	ENST00000250244	ENSG00000129354	AP1M2	TRUE	TRUE
chr19	10579731	G	C	ENST00000250244	ENSG00000129354	AP1M2	TRUE	TRUE
chr19	10579731	G	T	ENST00000250244	ENSG00000129354	AP1M2	TRUE	TRUE
chr19	10579735	G	C	ENST00000250244	ENSG00000129354	AP1M2	TRUE	TRUE
chr19	10579735	G	T	ENST00000250244	ENSG00000129354	AP1M2	TRUE	TRUE
chr19	10579745	C	A	ENST00000250244	ENSG00000129354	AP1M2	TRUE	TRUE
chr19	10579809	G	T	ENST00000250244	ENSG00000129354	AP1M2	TRUE	TRUE
chr19	10579814	G	A	ENST00000250244	ENSG00000129354	AP1M2	TRUE	TRUE
chr19	10579823	T	A	ENST00000250244	ENSG00000129354	AP1M2	TRUE	TRUE
chr19	10579832	C	A	ENST00000250244	ENSG00000129354	AP1M2	TRUE	TRUE
chr19	10579838	C	A	ENST00000250244	ENSG00000129354	AP1M2	TRUE	TRUE
chr19	10579843	G	C	ENST00000250244	ENSG00000129354	AP1M2	TRUE	TRUE
chr19	10579843	G	T	ENST00000250244	ENSG00000129354	AP1M2	TRUE	TRUE
chr19	10579847	T	A	ENST00000250244	ENSG00000129354	AP1M2	TRUE	TRUE
chr19	10579853	T	A	ENST00000250244	ENSG00000129354	AP1M2	TRUE	TRUE
chr19	10579859	C	A	ENST00000250244	ENSG00000129354	AP1M2	TRUE	FALSE
chr19	10579859	C	G	ENST00000250244	ENSG00000129354	AP1M2	TRUE	FALSE
chr19	10579859	C	T	ENST00000250244	ENSG00000129354	AP1M2	TRUE	FALSE
chr19	10579860	T	A	ENST00000250244	ENSG00000129354	AP1M2	TRUE	FALSE
chr19	10579860	T	C	ENST00000250244	ENSG00000129354	AP1M2	TRUE	FALSE
chr19	10579860	T	G	ENST00000250244	ENSG00000129354	AP1M2	TRUE	FALSE
chr19	10581264	A	C	ENST00000250244	ENSG00000129354	AP1M2	TRUE	FALSE
chr19	10581264	A	G	ENST00000250244	ENSG00000129354	AP1M2	TRUE	FALSE
chr19	10581264	A	T	ENST00000250244	ENSG00000129354	AP1M2	TRUE	FALSE
chr19	10581265	C	A	ENST00000250244	ENSG00000129354	AP1M2	TRUE	FALSE
chr19	10581265	C	G	ENST00000250244	ENSG00000129354	AP1M2	TRUE	FALSE
chr19	10581265	C	T	ENST00000250244	ENSG00000129354	AP1M2	TRUE	FALSE
chr19	10581278	C	A	ENST00000250244	ENSG00000129354	AP1M2	TRUE	TRUE
chr19	10581314	C	A	ENST00000250244	ENSG00000129354	AP1M2	TRUE	TRUE
chr19	10581323	C	A	ENST00000250244	ENSG00000129354	AP1M2	TRUE	TRUE
chr19	10581325	G	C	ENST00000250244	ENSG00000129354	AP1M2	TRUE	TRUE
chr19	10581325	G	T	ENST00000250244	ENSG00000129354	AP1M2	TRUE	TRUE
chr19	10581338	T	A	ENST00000250244	ENSG00000129354	AP1M2	TRUE	TRUE
chr19	10581344	T	A	ENST00000250244	ENSG00000129354	AP1M2	TRUE	TRUE
chr19	10581362	C	A	ENST00000250244	ENSG00000129354	AP1M2	TRUE	TRUE
chr19	10581393	C	A	ENST00000250244	ENSG00000129354	AP1M2	TRUE	FALSE
chr19	10581393	C	G	ENST00000250244	ENSG00000129354	AP1M2	TRUE	FALSE
chr19	10581393	C	T	ENST00000250244	ENSG00000129354	AP1M2	TRUE	FALSE
chr19	10581394	T	A	ENST00000250244	ENSG00000129354	AP1M2	TRUE	FALSE
chr19	10581394	T	C	ENST00000250244	ENSG00000129354	AP1M2	TRUE	FALSE
chr19	10581394	T	G	ENST00000250244	ENSG00000129354	AP1M2	TRUE	FALSE
chr19	10581485	A	C	ENST00000250244	ENSG00000129354	AP1M2	TRUE	FALSE
chr19	10581485	A	G	ENST00000250244	ENSG00000129354	AP1M2	TRUE	FALSE
chr19	10581485	A	T	ENST00000250244	ENSG00000129354	AP1M2	TRUE	FALSE
chr19	10581486	C	A	ENST00000250244	ENSG00000129354	AP1M2	TRUE	FALSE
chr19	10581486	C	G	ENST00000250244	ENSG00000129354	AP1M2	TRUE	FALSE
chr19	10581486	C	T	ENST00000250244	ENSG00000129354	AP1M2	TRUE	FALSE
chr19	10581504	C	A	ENST00000250244	ENSG00000129354	AP1M2	TRUE	TRUE
chr19	10581525	C	A	ENST00000250244	ENSG00000129354	AP1M2	TRUE	TRUE
chr19	10581531	T	A	ENST00000250244	ENSG00000129354	AP1M2	TRUE	TRUE
chr19	10581534	T	A	ENST00000250244	ENSG00000129354	AP1M2	TRUE	TRUE
chr19	10581535	A	C	ENST00000250244	ENSG00000129354	AP1M2	TRUE	TRUE
chr19	10581535	A	T	ENST00000250244	ENSG00000129354	AP1M2	TRUE	TRUE
chr19	10581540	T	A	ENST00000250244	ENSG00000129354	AP1M2	TRUE	TRUE
chr19	10581549	C	A	ENST00000250244	ENSG00000129354	AP1M2	TRUE	TRUE
chr19	10581556	C	T	ENST00000250244	ENSG00000129354	AP1M2	TRUE	TRUE
chr19	10581557	C	T	ENST00000250244	ENSG00000129354	AP1M2	TRUE	TRUE
chr19	10581593	G	C	ENST00000250244	ENSG00000129354	AP1M2	TRUE	TRUE
chr19	10581593	G	T	ENST00000250244	ENSG00000129354	AP1M2	TRUE	TRUE
chr19	10581597	T	A	ENST00000250244	ENSG00000129354	AP1M2	TRUE	TRUE
chr19	10581606	C	A	ENST00000250244	ENSG00000129354	AP1M2	TRUE	TRUE
chr19	10581612	T	A	ENST00000250244	ENSG00000129354	AP1M2	TRUE	TRUE
chr19	10581621	G	A	ENST00000250244	ENSG00000129354	AP1M2	TRUE	TRUE
chr19	10581624	G	A	ENST00000250244	ENSG00000129354	AP1M2	TRUE	TRUE
chr19	10581631	G	C	ENST00000250244	ENSG00000129354	AP1M2	TRUE	TRUE
chr19	10581631	G	T	ENST00000250244	ENSG00000129354	AP1M2	TRUE	TRUE
chr19	10581635	C	A	ENST00000250244	ENSG00000129354	AP1M2	TRUE	FALSE
chr19	10581635	C	G	ENST00000250244	ENSG00000129354	AP1M2	TRUE	FALSE
chr19	10581635	C	T	ENST00000250244	ENSG00000129354	AP1M2	TRUE	FALSE
chr19	10581636	T	A	ENST00000250244	ENSG00000129354	AP1M2	TRUE	FALSE
chr19	10581636	T	C	ENST00000250244	ENSG00000129354	AP1M2	TRUE	FALSE
chr19	10581636	T	G	ENST00000250244	ENSG00000129354	AP1M2	TRUE	FALSE
chr19	10581746	A	C	ENST00000250244	ENSG00000129354	AP1M2	TRUE	FALSE
chr19	10581746	A	G	ENST00000250244	ENSG00000129354	AP1M2	TRUE	FALSE
chr19	10581746	A	T	ENST00000250244	ENSG00000129354	AP1M2	TRUE	FALSE
chr19	10581747	C	A	ENST00000250244	ENSG00000129354	AP1M2	TRUE	FALSE
chr19	10581747	C	G	ENST00000250244	ENSG00000129354	AP1M2	TRUE	FALSE
chr19	10581747	C	T	ENST00000250244	ENSG00000129354	AP1M2	TRUE	FALSE
chr19	10581749	C	A	ENST00000250244	ENSG00000129354	AP1M2	TRUE	TRUE
chr19	10581752	G	A	ENST00000250244	ENSG00000129354	AP1M2	TRUE	TRUE
chr19	10581761	T	A	ENST00000250244	ENSG00000129354	AP1M2	TRUE	TRUE
chr19	10581776	G	A	ENST00000250244	ENSG00000129354	AP1M2	TRUE	TRUE
chr19	10581800	C	A	ENST00000250244	ENSG00000129354	AP1M2	TRUE	TRUE
chr19	10581808	A	T	ENST00000250244	ENSG00000129354	AP1M2	TRUE	TRUE
chr19	10581812	C	A	ENST00000250244	ENSG00000129354	AP1M2	TRUE	TRUE
chr19	10581813	G	C	ENST00000250244	ENSG00000129354	AP1M2	TRUE	TRUE
chr19	10581813	G	T	ENST00000250244	ENSG00000129354	AP1M2	TRUE	TRUE
chr19	10581845	C	A	ENST00000250244	ENSG00000129354	AP1M2	TRUE	TRUE
chr19	10581848	C	A	ENST00000250244	ENSG00000129354	AP1M2	TRUE	TRUE
chr19	10581851	C	A	ENST00000250244	ENSG00000129354	AP1M2	TRUE	TRUE
chr19	10581857	C	A	ENST00000250244	ENSG00000129354	AP1M2	TRUE	TRUE
chr19	10581860	T	A	ENST00000250244	ENSG00000129354	AP1M2	TRUE	TRUE
chr19	10581864	G	C	ENST00000250244	ENSG00000129354	AP1M2	TRUE	TRUE
chr19	10581864	G	T	ENST00000250244	ENSG00000129354	AP1M2	TRUE	TRUE
chr19	10581869	C	A	ENST00000250244	ENSG00000129354	AP1M2	TRUE	TRUE
chr19	10581870	G	T	ENST00000250244	ENSG00000129354	AP1M2	TRUE	TRUE
chr19	10581879	C	A	ENST00000250244	ENSG00000129354	AP1M2	TRUE	FALSE
chr19	10581879	C	G	ENST00000250244	ENSG00000129354	AP1M2	TRUE	FALSE
chr19	10581879	C	T	ENST00000250244	ENSG00000129354	AP1M2	TRUE	FALSE
chr19	10581880	T	A	ENST00000250244	ENSG00000129354	AP1M2	TRUE	FALSE
chr19	10581880	T	C	ENST00000250244	ENSG00000129354	AP1M2	TRUE	FALSE
chr19	10581880	T	G	ENST00000250244	ENSG00000129354	AP1M2	TRUE	FALSE
chr19	10583604	A	C	ENST00000250244	ENSG00000129354	AP1M2	TRUE	FALSE
chr19	10583604	A	G	ENST00000250244	ENSG00000129354	AP1M2	TRUE	FALSE
chr19	10583604	A	T	ENST00000250244	ENSG00000129354	AP1M2	TRUE	FALSE
chr19	10583605	C	A	ENST00000250244	ENSG00000129354	AP1M2	TRUE	FALSE
chr19	10583605	C	G	ENST00000250244	ENSG00000129354	AP1M2	TRUE	FALSE
chr19	10583605	C	T	ENST00000250244	ENSG00000129354	AP1M2	TRUE	FALSE
chr19	10583608	C	A	ENST00000250244	ENSG00000129354	AP1M2	TRUE	TRUE
chr19	10583617	T	A	ENST00000250244	ENSG00000129354	AP1M2	TRUE	TRUE
chr19	10583618	A	C	ENST00000250244	ENSG00000129354	AP1M2	TRUE	TRUE
chr19	10583618	A	T	ENST00000250244	ENSG00000129354	AP1M2	TRUE	TRUE
chr19	10583630	G	C	ENST00000250244	ENSG00000129354	AP1M2	TRUE	TRUE
chr19	10583630	G	T	ENST00000250244	ENSG00000129354	AP1M2	TRUE	TRUE
chr19	10583656	T	A	ENST00000250244	ENSG00000129354	AP1M2	TRUE	TRUE
chr19	10583658	G	T	ENST00000250244	ENSG00000129354	AP1M2	TRUE	TRUE
chr19	10583673	A	T	ENST00000250244	ENSG00000129354	AP1M2	TRUE	TRUE
chr19	10583674	C	A	ENST00000250244	ENSG00000129354	AP1M2	TRUE	FALSE
chr19	10583674	C	G	ENST00000250244	ENSG00000129354	AP1M2	FALSE	FALSE
chr19	10583674	C	T	ENST00000250244	ENSG00000129354	AP1M2	TRUE	FALSE
chr19	10583675	T	A	ENST00000250244	ENSG00000129354	AP1M2	TRUE	FALSE
chr19	10583675	T	C	ENST00000250244	ENSG00000129354	AP1M2	TRUE	FALSE
chr19	10583675	T	G	ENST00000250244	ENSG00000129354	AP1M2	TRUE	FALSE
chr19	10583912	A	C	ENST00000250244	ENSG00000129354	AP1M2	FALSE	FALSE
chr19	10583912	A	G	ENST00000250244	ENSG00000129354	AP1M2	FALSE	FALSE
chr19	10583912	A	T	ENST00000250244	ENSG00000129354	AP1M2	FALSE	FALSE
chr19	10583913	C	A	ENST00000250244	ENSG00000129354	AP1M2	FALSE	FALSE
chr19	10583913	C	G	ENST00000250244	ENSG00000129354	AP1M2	FALSE	FALSE
chr19	10583913	C	T	ENST00000250244	ENSG00000129354	AP1M2	FALSE	FALSE
chr19	10583915	G	C	ENST00000250244	ENSG00000129354	AP1M2	TRUE	TRUE
chr19	10583915	G	T	ENST00000250244	ENSG00000129354	AP1M2	TRUE	TRUE
chr19	10583932	T	A	ENST00000250244	ENSG00000129354	AP1M2	TRUE	TRUE
chr19	10583936	C	T	ENST00000250244	ENSG00000129354	AP1M2	TRUE	TRUE
chr19	10583937	C	T	ENST00000250244	ENSG00000129354	AP1M2	TRUE	TRUE
chr19	10583953	G	A	ENST00000250244	ENSG00000129354	AP1M2	TRUE	TRUE
chr19	10583986	C	A	ENST00000250244	ENSG00000129354	AP1M2	TRUE	TRUE
chr19	10583989	C	A	ENST00000250244	ENSG00000129354	AP1M2	TRUE	TRUE
chr19	10583992	C	A	ENST00000250244	ENSG00000129354	AP1M2	TRUE	TRUE
chr19	10583998	G	A	ENST00000250244	ENSG00000129354	AP1M2	TRUE	TRUE
chr19	10584006	A	T	ENST00000250244	ENSG00000129354	AP1M2	TRUE	TRUE
chr19	10584022	C	A	ENST00000250244	ENSG00000129354	AP1M2	TRUE	TRUE
chr19	10584028	T	A	ENST00000250244	ENSG00000129354	AP1M2	TRUE	TRUE
chr19	10584049	T	A	ENST00000250244	ENSG00000129354	AP1M2	TRUE	FALSE
chr19	10584050	G	C	ENST00000250244	ENSG00000129354	AP1M2	TRUE	FALSE
chr19	10584050	G	T	ENST00000250244	ENSG00000129354	AP1M2	TRUE	FALSE
chr19	10584066	A	T	ENST00000250244	ENSG00000129354	AP1M2	FALSE	FALSE
chr19	10584071	C	A	ENST00000250244	ENSG00000129354	AP1M2	TRUE	FALSE
chr19	10584071	C	G	ENST00000250244	ENSG00000129354	AP1M2	TRUE	FALSE
chr19	10584071	C	T	ENST00000250244	ENSG00000129354	AP1M2	TRUE	FALSE
chr19	10584072	T	A	ENST00000250244	ENSG00000129354	AP1M2	TRUE	FALSE
chr19	10584072	T	C	ENST00000250244	ENSG00000129354	AP1M2	TRUE	FALSE
chr19	10584072	T	G	ENST00000250244	ENSG00000129354	AP1M2	TRUE	FALSE
chr19	10587188	A	C	ENST00000250244	ENSG00000129354	AP1M2	TRUE	FALSE
chr19	10587188	A	G	ENST00000250244	ENSG00000129354	AP1M2	TRUE	FALSE
chr19	10587188	A	T	ENST00000250244	ENSG00000129354	AP1M2	TRUE	FALSE
chr19	10587189	C	A	ENST00000250244	ENSG00000129354	AP1M2	TRUE	FALSE
chr19	10587189	C	G	ENST00000250244	ENSG00000129354	AP1M2	TRUE	FALSE
chr19	10587189	C	T	ENST00000250244	ENSG00000129354	AP1M2	TRUE	FALSE
chr19	10587192	T	A	ENST00000250244	ENSG00000129354	AP1M2	FALSE	FALSE
chr19	10587198	T	A	ENST00000250244	ENSG00000129354	AP1M2	FALSE	FALSE
chr19	10587221	G	T	ENST00000250244	ENSG00000129354	AP1M2	FALSE	FALSE
chr19	10625643	G	T	ENST00000335757	ENSG00000129353	SLC44A2	FALSE	FALSE
chr19	10625657	C	A	ENST00000335757	ENSG00000129353	SLC44A2	FALSE	FALSE
chr19	10625657	C	G	ENST00000335757	ENSG00000129353	SLC44A2	FALSE	FALSE
chr19	10625660	C	A	ENST00000335757	ENSG00000129353	SLC44A2	FALSE	FALSE
chr19	10625660	C	G	ENST00000335757	ENSG00000129353	SLC44A2	FALSE	FALSE
chr19	10625664	A	T	ENST00000335757	ENSG00000129353	SLC44A2	FALSE	FALSE
chr19	10625670	G	T	ENST00000335757	ENSG00000129353	SLC44A2	FALSE	FALSE
chr19	10625671	G	A	ENST00000335757	ENSG00000129353	SLC44A2	TRUE	FALSE
chr19	10625671	G	C	ENST00000335757	ENSG00000129353	SLC44A2	TRUE	FALSE
chr19	10625671	G	T	ENST00000335757	ENSG00000129353	SLC44A2	TRUE	FALSE
chr19	10625672	T	A	ENST00000335757	ENSG00000129353	SLC44A2	TRUE	FALSE
chr19	10625672	T	C	ENST00000335757	ENSG00000129353	SLC44A2	TRUE	FALSE
chr19	10625672	T	G	ENST00000335757	ENSG00000129353	SLC44A2	TRUE	FALSE
chr19	10626251	A	C	ENST00000335757	ENSG00000129353	SLC44A2	TRUE	FALSE
chr19	10626251	A	G	ENST00000335757	ENSG00000129353	SLC44A2	TRUE	FALSE
chr19	10626251	A	T	ENST00000335757	ENSG00000129353	SLC44A2	TRUE	FALSE
chr19	10626252	G	A	ENST00000335757	ENSG00000129353	SLC44A2	TRUE	FALSE
chr19	10626252	G	C	ENST00000335757	ENSG00000129353	SLC44A2	TRUE	FALSE
chr19	10626252	G	T	ENST00000335757	ENSG00000129353	SLC44A2	TRUE	FALSE
chr19	10626261	C	T	ENST00000335757	ENSG00000129353	SLC44A2	FALSE	FALSE
chr19	10626264	A	T	ENST00000335757	ENSG00000129353	SLC44A2	FALSE	FALSE
chr19	10626269	T	A	ENST00000335757	ENSG00000129353	SLC44A2	TRUE	FALSE
chr19	10626269	T	G	ENST00000335757	ENSG00000129353	SLC44A2	TRUE	FALSE
chr19	10626282	A	T	ENST00000335757	ENSG00000129353	SLC44A2	TRUE	FALSE
chr19	10626285	G	T	ENST00000335757	ENSG00000129353	SLC44A2	TRUE	FALSE
chr19	10626296	C	A	ENST00000335757	ENSG00000129353	SLC44A2	TRUE	TRUE
chr19	10626296	C	G	ENST00000335757	ENSG00000129353	SLC44A2	TRUE	TRUE
chr19	10626302	G	A	ENST00000335757	ENSG00000129353	SLC44A2	TRUE	FALSE
chr19	10626302	G	C	ENST00000335757	ENSG00000129353	SLC44A2	TRUE	FALSE
chr19	10626302	G	T	ENST00000335757	ENSG00000129353	SLC44A2	TRUE	FALSE
chr19	10626303	T	A	ENST00000335757	ENSG00000129353	SLC44A2	TRUE	FALSE
chr19	10626303	T	C	ENST00000335757	ENSG00000129353	SLC44A2	TRUE	FALSE
chr19	10626303	T	G	ENST00000335757	ENSG00000129353	SLC44A2	TRUE	FALSE
chr19	10627720	A	C	ENST00000335757	ENSG00000129353	SLC44A2	TRUE	FALSE
chr19	10627720	A	G	ENST00000335757	ENSG00000129353	SLC44A2	TRUE	FALSE
chr19	10627720	A	T	ENST00000335757	ENSG00000129353	SLC44A2	TRUE	FALSE
chr19	10627721	G	A	ENST00000335757	ENSG00000129353	SLC44A2	TRUE	FALSE
chr19	10627721	G	C	ENST00000335757	ENSG00000129353	SLC44A2	TRUE	FALSE
chr19	10627721	G	T	ENST00000335757	ENSG00000129353	SLC44A2	TRUE	FALSE
chr19	10627728	C	A	ENST00000335757	ENSG00000129353	SLC44A2	TRUE	TRUE
chr19	10627743	C	A	ENST00000335757	ENSG00000129353	SLC44A2	TRUE	TRUE
chr19	10627746	T	A	ENST00000335757	ENSG00000129353	SLC44A2	TRUE	TRUE
chr19	10627776	C	A	ENST00000335757	ENSG00000129353	SLC44A2	TRUE	TRUE
chr19	10627776	C	G	ENST00000335757	ENSG00000129353	SLC44A2	TRUE	TRUE
chr19	10627796	G	A	ENST00000335757	ENSG00000129353	SLC44A2	TRUE	FALSE
chr19	10627796	G	C	ENST00000335757	ENSG00000129353	SLC44A2	TRUE	FALSE
chr19	10627796	G	T	ENST00000335757	ENSG00000129353	SLC44A2	TRUE	FALSE
chr19	10627797	T	A	ENST00000335757	ENSG00000129353	SLC44A2	TRUE	FALSE
chr19	10627797	T	C	ENST00000335757	ENSG00000129353	SLC44A2	TRUE	FALSE
chr19	10627797	T	G	ENST00000335757	ENSG00000129353	SLC44A2	TRUE	FALSE
chr19	10627918	A	C	ENST00000335757	ENSG00000129353	SLC44A2	TRUE	FALSE
chr19	10627918	A	G	ENST00000335757	ENSG00000129353	SLC44A2	TRUE	FALSE
chr19	10627918	A	T	ENST00000335757	ENSG00000129353	SLC44A2	TRUE	FALSE
chr19	10627919	G	A	ENST00000335757	ENSG00000129353	SLC44A2	TRUE	FALSE
chr19	10627919	G	C	ENST00000335757	ENSG00000129353	SLC44A2	TRUE	FALSE
chr19	10627919	G	T	ENST00000335757	ENSG00000129353	SLC44A2	TRUE	FALSE
chr19	10627923	G	A	ENST00000335757	ENSG00000129353	SLC44A2	TRUE	TRUE
chr19	10627924	G	A	ENST00000335757	ENSG00000129353	SLC44A2	TRUE	TRUE
chr19	10627931	G	T	ENST00000335757	ENSG00000129353	SLC44A2	TRUE	TRUE
chr19	10627940	C	T	ENST00000335757	ENSG00000129353	SLC44A2	TRUE	TRUE
chr19	10627943	A	T	ENST00000335757	ENSG00000129353	SLC44A2	TRUE	TRUE
chr19	10627954	C	A	ENST00000335757	ENSG00000129353	SLC44A2	TRUE	TRUE
chr19	10627954	C	G	ENST00000335757	ENSG00000129353	SLC44A2	TRUE	TRUE
chr19	10627973	G	T	ENST00000335757	ENSG00000129353	SLC44A2	TRUE	TRUE
chr19	10627981	C	A	ENST00000335757	ENSG00000129353	SLC44A2	TRUE	TRUE
chr19	10627985	C	T	ENST00000335757	ENSG00000129353	SLC44A2	TRUE	TRUE
chr19	10627988	A	T	ENST00000335757	ENSG00000129353	SLC44A2	TRUE	TRUE
chr19	10627997	A	T	ENST00000335757	ENSG00000129353	SLC44A2	TRUE	TRUE
chr19	10628003	G	T	ENST00000335757	ENSG00000129353	SLC44A2	TRUE	TRUE
chr19	10628005	G	A	ENST00000335757	ENSG00000129353	SLC44A2	TRUE	FALSE
chr19	10628005	G	C	ENST00000335757	ENSG00000129353	SLC44A2	TRUE	FALSE
chr19	10628005	G	T	ENST00000335757	ENSG00000129353	SLC44A2	TRUE	FALSE
chr19	10628006	T	A	ENST00000335757	ENSG00000129353	SLC44A2	TRUE	FALSE
chr19	10628006	T	C	ENST00000335757	ENSG00000129353	SLC44A2	TRUE	FALSE
chr19	10628006	T	G	ENST00000335757	ENSG00000129353	SLC44A2	TRUE	FALSE
chr19	10631055	A	C	ENST00000335757	ENSG00000129353	SLC44A2	TRUE	FALSE
chr19	10631055	A	G	ENST00000335757	ENSG00000129353	SLC44A2	TRUE	FALSE
chr19	10631055	A	T	ENST00000335757	ENSG00000129353	SLC44A2	TRUE	FALSE
chr19	10631056	G	A	ENST00000335757	ENSG00000129353	SLC44A2	TRUE	FALSE
chr19	10631056	G	C	ENST00000335757	ENSG00000129353	SLC44A2	TRUE	FALSE
chr19	10631056	G	T	ENST00000335757	ENSG00000129353	SLC44A2	TRUE	FALSE
chr19	10631061	A	T	ENST00000335757	ENSG00000129353	SLC44A2	TRUE	TRUE
chr19	10631069	T	A	ENST00000335757	ENSG00000129353	SLC44A2	TRUE	TRUE
chr19	10631069	T	G	ENST00000335757	ENSG00000129353	SLC44A2	TRUE	TRUE
chr19	10631078	T	A	ENST00000335757	ENSG00000129353	SLC44A2	TRUE	TRUE
chr19	10631078	T	G	ENST00000335757	ENSG00000129353	SLC44A2	TRUE	TRUE
chr19	10631091	A	T	ENST00000335757	ENSG00000129353	SLC44A2	TRUE	TRUE
chr19	10631096	T	A	ENST00000335757	ENSG00000129353	SLC44A2	TRUE	TRUE
chr19	10631118	G	T	ENST00000335757	ENSG00000129353	SLC44A2	TRUE	TRUE
chr19	10631124	C	T	ENST00000335757	ENSG00000129353	SLC44A2	TRUE	TRUE
chr19	10631129	T	A	ENST00000335757	ENSG00000129353	SLC44A2	TRUE	TRUE
chr19	10631139	C	T	ENST00000335757	ENSG00000129353	SLC44A2	TRUE	TRUE
chr19	10631142	G	A	ENST00000335757	ENSG00000129353	SLC44A2	TRUE	FALSE
chr19	10631142	G	C	ENST00000335757	ENSG00000129353	SLC44A2	TRUE	FALSE
chr19	10631142	G	T	ENST00000335757	ENSG00000129353	SLC44A2	TRUE	FALSE
chr19	10631143	T	A	ENST00000335757	ENSG00000129353	SLC44A2	TRUE	FALSE
chr19	10631143	T	C	ENST00000335757	ENSG00000129353	SLC44A2	TRUE	FALSE
chr19	10631143	T	G	ENST00000335757	ENSG00000129353	SLC44A2	TRUE	FALSE
chr19	10631273	A	C	ENST00000335757	ENSG00000129353	SLC44A2	TRUE	FALSE
chr19	10631273	A	G	ENST00000335757	ENSG00000129353	SLC44A2	TRUE	FALSE
chr19	10631273	A	T	ENST00000335757	ENSG00000129353	SLC44A2	TRUE	FALSE
chr19	10631274	G	A	ENST00000335757	ENSG00000129353	SLC44A2	TRUE	FALSE
chr19	10631274	G	C	ENST00000335757	ENSG00000129353	SLC44A2	TRUE	FALSE
chr19	10631274	G	T	ENST00000335757	ENSG00000129353	SLC44A2	TRUE	FALSE
chr19	10631280	C	A	ENST00000335757	ENSG00000129353	SLC44A2	TRUE	TRUE
chr19	10631284	G	T	ENST00000335757	ENSG00000129353	SLC44A2	TRUE	TRUE
chr19	10631287	A	T	ENST00000335757	ENSG00000129353	SLC44A2	TRUE	TRUE
chr19	10631292	C	A	ENST00000335757	ENSG00000129353	SLC44A2	TRUE	TRUE
chr19	10631304	C	A	ENST00000335757	ENSG00000129353	SLC44A2	TRUE	TRUE
chr19	10631304	C	G	ENST00000335757	ENSG00000129353	SLC44A2	TRUE	TRUE
chr19	10631313	C	A	ENST00000335757	ENSG00000129353	SLC44A2	TRUE	TRUE
chr19	10631313	C	G	ENST00000335757	ENSG00000129353	SLC44A2	TRUE	TRUE
chr19	10631341	G	T	ENST00000335757	ENSG00000129353	SLC44A2	TRUE	TRUE
chr19	10631346	C	A	ENST00000335757	ENSG00000129353	SLC44A2	TRUE	TRUE
chr19	10631346	C	G	ENST00000335757	ENSG00000129353	SLC44A2	TRUE	TRUE
chr19	10631349	T	A	ENST00000335757	ENSG00000129353	SLC44A2	TRUE	TRUE
chr19	10631349	T	G	ENST00000335757	ENSG00000129353	SLC44A2	TRUE	TRUE
chr19	10631350	A	T	ENST00000335757	ENSG00000129353	SLC44A2	TRUE	TRUE
chr19	10631353	C	T	ENST00000335757	ENSG00000129353	SLC44A2	TRUE	TRUE
chr19	10631361	T	A	ENST00000335757	ENSG00000129353	SLC44A2	TRUE	TRUE
chr19	10631374	A	T	ENST00000335757	ENSG00000129353	SLC44A2	TRUE	TRUE
chr19	10631383	A	T	ENST00000335757	ENSG00000129353	SLC44A2	TRUE	TRUE
chr19	10631386	G	A	ENST00000335757	ENSG00000129353	SLC44A2	TRUE	FALSE
chr19	10631386	G	C	ENST00000335757	ENSG00000129353	SLC44A2	TRUE	FALSE
chr19	10631386	G	T	ENST00000335757	ENSG00000129353	SLC44A2	TRUE	FALSE
chr19	10631387	T	A	ENST00000335757	ENSG00000129353	SLC44A2	TRUE	FALSE
chr19	10631387	T	C	ENST00000335757	ENSG00000129353	SLC44A2	TRUE	FALSE
chr19	10631387	T	G	ENST00000335757	ENSG00000129353	SLC44A2	TRUE	FALSE
chr19	10631473	A	C	ENST00000335757	ENSG00000129353	SLC44A2	TRUE	FALSE
chr19	10631473	A	G	ENST00000335757	ENSG00000129353	SLC44A2	TRUE	FALSE
chr19	10631473	A	T	ENST00000335757	ENSG00000129353	SLC44A2	TRUE	FALSE
chr19	10631474	G	A	ENST00000335757	ENSG00000129353	SLC44A2	TRUE	FALSE
chr19	10631474	G	C	ENST00000335757	ENSG00000129353	SLC44A2	TRUE	FALSE
chr19	10631474	G	T	ENST00000335757	ENSG00000129353	SLC44A2	TRUE	FALSE
chr19	10631475	G	T	ENST00000335757	ENSG00000129353	SLC44A2	TRUE	TRUE
chr19	10631484	G	T	ENST00000335757	ENSG00000129353	SLC44A2	TRUE	TRUE
chr19	10631493	C	T	ENST00000335757	ENSG00000129353	SLC44A2	TRUE	TRUE
chr19	10631507	C	A	ENST00000335757	ENSG00000129353	SLC44A2	TRUE	TRUE
chr19	10631529	A	T	ENST00000335757	ENSG00000129353	SLC44A2	TRUE	TRUE
chr19	10631536	G	A	ENST00000335757	ENSG00000129353	SLC44A2	TRUE	FALSE
chr19	10631536	G	C	ENST00000335757	ENSG00000129353	SLC44A2	TRUE	FALSE
chr19	10631536	G	T	ENST00000335757	ENSG00000129353	SLC44A2	TRUE	FALSE
chr19	10631537	T	A	ENST00000335757	ENSG00000129353	SLC44A2	TRUE	FALSE
chr19	10631537	T	C	ENST00000335757	ENSG00000129353	SLC44A2	TRUE	FALSE
chr19	10631537	T	G	ENST00000335757	ENSG00000129353	SLC44A2	TRUE	FALSE
chr19	10631624	A	C	ENST00000335757	ENSG00000129353	SLC44A2	TRUE	FALSE
chr19	10631624	A	G	ENST00000335757	ENSG00000129353	SLC44A2	TRUE	FALSE
chr19	10631624	A	T	ENST00000335757	ENSG00000129353	SLC44A2	TRUE	FALSE
chr19	10631625	G	A	ENST00000335757	ENSG00000129353	SLC44A2	TRUE	FALSE
chr19	10631625	G	C	ENST00000335757	ENSG00000129353	SLC44A2	TRUE	FALSE
chr19	10631625	G	T	ENST00000335757	ENSG00000129353	SLC44A2	TRUE	FALSE
chr19	10631626	T	A	ENST00000335757	ENSG00000129353	SLC44A2	TRUE	TRUE
chr19	10631634	A	T	ENST00000335757	ENSG00000129353	SLC44A2	TRUE	TRUE
chr19	10631639	C	A	ENST00000335757	ENSG00000129353	SLC44A2	TRUE	TRUE
chr19	10631660	C	A	ENST00000335757	ENSG00000129353	SLC44A2	TRUE	TRUE
chr19	10631660	C	G	ENST00000335757	ENSG00000129353	SLC44A2	TRUE	TRUE
chr19	10631661	A	T	ENST00000335757	ENSG00000129353	SLC44A2	TRUE	TRUE
chr19	10631685	G	T	ENST00000335757	ENSG00000129353	SLC44A2	TRUE	TRUE
chr19	10631696	T	A	ENST00000335757	ENSG00000129353	SLC44A2	TRUE	TRUE
chr19	10631696	T	G	ENST00000335757	ENSG00000129353	SLC44A2	TRUE	TRUE
chr19	10631697	G	T	ENST00000335757	ENSG00000129353	SLC44A2	TRUE	TRUE
chr19	10631718	A	T	ENST00000335757	ENSG00000129353	SLC44A2	TRUE	TRUE
chr19	10631739	G	T	ENST00000335757	ENSG00000129353	SLC44A2	TRUE	TRUE
chr19	10631748	A	T	ENST00000335757	ENSG00000129353	SLC44A2	TRUE	TRUE
chr19	10631750	G	A	ENST00000335757	ENSG00000129353	SLC44A2	TRUE	FALSE
chr19	10631750	G	C	ENST00000335757	ENSG00000129353	SLC44A2	TRUE	FALSE
chr19	10631750	G	T	ENST00000335757	ENSG00000129353	SLC44A2	TRUE	FALSE
chr19	10631751	T	A	ENST00000335757	ENSG00000129353	SLC44A2	TRUE	FALSE
chr19	10631751	T	C	ENST00000335757	ENSG00000129353	SLC44A2	TRUE	FALSE
chr19	10631751	T	G	ENST00000335757	ENSG00000129353	SLC44A2	TRUE	FALSE
chr19	10631866	A	C	ENST00000335757	ENSG00000129353	SLC44A2	TRUE	TRUE
chr19	10631866	A	G	ENST00000335757	ENSG00000129353	SLC44A2	TRUE	TRUE
chr19	10631866	A	T	ENST00000335757	ENSG00000129353	SLC44A2	TRUE	TRUE
chr19	10631867	G	A	ENST00000335757	ENSG00000129353	SLC44A2	TRUE	TRUE
chr19	10631867	G	C	ENST00000335757	ENSG00000129353	SLC44A2	TRUE	TRUE
chr19	10631867	G	T	ENST00000335757	ENSG00000129353	SLC44A2	TRUE	TRUE
chr19	10631869	A	T	ENST00000335757	ENSG00000129353	SLC44A2	TRUE	TRUE
chr19	10631878	G	T	ENST00000335757	ENSG00000129353	SLC44A2	TRUE	TRUE
chr19	10631887	G	T	ENST00000335757	ENSG00000129353	SLC44A2	TRUE	TRUE
chr19	10631896	C	T	ENST00000335757	ENSG00000129353	SLC44A2	TRUE	TRUE
chr19	10631917	G	T	ENST00000335757	ENSG00000129353	SLC44A2	TRUE	TRUE
chr19	10631925	C	A	ENST00000335757	ENSG00000129353	SLC44A2	TRUE	TRUE
chr19	10631925	C	G	ENST00000335757	ENSG00000129353	SLC44A2	TRUE	TRUE
chr19	10631936	G	A	ENST00000335757	ENSG00000129353	SLC44A2	TRUE	TRUE
chr19	10631937	G	A	ENST00000335757	ENSG00000129353	SLC44A2	TRUE	TRUE
chr19	10631940	C	A	ENST00000335757	ENSG00000129353	SLC44A2	TRUE	TRUE
chr19	10631940	C	G	ENST00000335757	ENSG00000129353	SLC44A2	TRUE	TRUE
chr19	10631942	G	A	ENST00000335757	ENSG00000129353	SLC44A2	TRUE	TRUE
chr19	10631943	G	A	ENST00000335757	ENSG00000129353	SLC44A2	TRUE	TRUE
chr19	10631952	G	A	ENST00000335757	ENSG00000129353	SLC44A2	TRUE	TRUE
chr19	10631952	G	C	ENST00000335757	ENSG00000129353	SLC44A2	TRUE	TRUE
chr19	10631952	G	T	ENST00000335757	ENSG00000129353	SLC44A2	TRUE	TRUE
chr19	10631953	T	A	ENST00000335757	ENSG00000129353	SLC44A2	TRUE	TRUE
chr19	10631953	T	C	ENST00000335757	ENSG00000129353	SLC44A2	TRUE	FALSE
chr19	10631953	T	G	ENST00000335757	ENSG00000129353	SLC44A2	TRUE	TRUE
chr19	10632042	A	C	ENST00000335757	ENSG00000129353	SLC44A2	TRUE	TRUE
chr19	10632042	A	G	ENST00000335757	ENSG00000129353	SLC44A2	TRUE	TRUE
chr19	10632042	A	T	ENST00000335757	ENSG00000129353	SLC44A2	TRUE	TRUE
chr19	10632043	G	A	ENST00000335757	ENSG00000129353	SLC44A2	TRUE	TRUE
chr19	10632043	G	C	ENST00000335757	ENSG00000129353	SLC44A2	TRUE	TRUE
chr19	10632043	G	T	ENST00000335757	ENSG00000129353	SLC44A2	TRUE	TRUE
chr19	10632118	G	A	ENST00000335757	ENSG00000129353	SLC44A2	TRUE	TRUE
chr19	10632119	G	A	ENST00000335757	ENSG00000129353	SLC44A2	TRUE	TRUE
chr19	10632155	C	A	ENST00000335757	ENSG00000129353	SLC44A2	TRUE	TRUE
chr19	10632155	C	G	ENST00000335757	ENSG00000129353	SLC44A2	TRUE	TRUE
chr19	10632156	G	T	ENST00000335757	ENSG00000129353	SLC44A2	TRUE	TRUE
chr19	10632157	G	A	ENST00000335757	ENSG00000129353	SLC44A2	TRUE	FALSE
chr19	10632157	G	C	ENST00000335757	ENSG00000129353	SLC44A2	TRUE	FALSE
chr19	10632157	G	T	ENST00000335757	ENSG00000129353	SLC44A2	TRUE	FALSE
chr19	10632158	T	A	ENST00000335757	ENSG00000129353	SLC44A2	TRUE	FALSE
chr19	10632158	T	C	ENST00000335757	ENSG00000129353	SLC44A2	TRUE	FALSE
chr19	10632158	T	G	ENST00000335757	ENSG00000129353	SLC44A2	TRUE	FALSE
chr19	10634754	A	C	ENST00000335757	ENSG00000129353	SLC44A2	TRUE	FALSE
chr19	10634754	A	G	ENST00000335757	ENSG00000129353	SLC44A2	TRUE	FALSE
chr19	10634754	A	T	ENST00000335757	ENSG00000129353	SLC44A2	TRUE	FALSE
chr19	10634755	G	A	ENST00000335757	ENSG00000129353	SLC44A2	TRUE	FALSE
chr19	10634755	G	C	ENST00000335757	ENSG00000129353	SLC44A2	TRUE	FALSE
chr19	10634755	G	T	ENST00000335757	ENSG00000129353	SLC44A2	TRUE	FALSE
chr19	10634769	C	A	ENST00000335757	ENSG00000129353	SLC44A2	TRUE	TRUE
chr19	10634772	C	A	ENST00000335757	ENSG00000129353	SLC44A2	TRUE	TRUE
chr19	10634772	C	G	ENST00000335757	ENSG00000129353	SLC44A2	TRUE	TRUE
chr19	10634776	G	T	ENST00000335757	ENSG00000129353	SLC44A2	TRUE	TRUE
chr19	10634781	C	A	ENST00000335757	ENSG00000129353	SLC44A2	TRUE	TRUE
chr19	10634781	C	G	ENST00000335757	ENSG00000129353	SLC44A2	TRUE	TRUE
chr19	10634785	C	T	ENST00000335757	ENSG00000129353	SLC44A2	TRUE	TRUE
chr19	10634797	G	T	ENST00000335757	ENSG00000129353	SLC44A2	TRUE	TRUE
chr19	10634819	T	A	ENST00000335757	ENSG00000129353	SLC44A2	TRUE	TRUE
chr19	10634836	C	T	ENST00000335757	ENSG00000129353	SLC44A2	TRUE	TRUE
chr19	10634856	C	A	ENST00000335757	ENSG00000129353	SLC44A2	TRUE	TRUE
chr19	10634856	C	G	ENST00000335757	ENSG00000129353	SLC44A2	TRUE	TRUE
chr19	10634864	T	A	ENST00000335757	ENSG00000129353	SLC44A2	TRUE	TRUE
chr19	10634864	T	G	ENST00000335757	ENSG00000129353	SLC44A2	TRUE	TRUE
chr19	10634869	C	T	ENST00000335757	ENSG00000129353	SLC44A2	TRUE	TRUE
chr19	10634876	G	A	ENST00000335757	ENSG00000129353	SLC44A2	TRUE	TRUE
chr19	10634877	G	A	ENST00000335757	ENSG00000129353	SLC44A2	TRUE	TRUE
chr19	10634879	T	A	ENST00000335757	ENSG00000129353	SLC44A2	TRUE	TRUE
chr19	10634888	G	A	ENST00000335757	ENSG00000129353	SLC44A2	TRUE	FALSE
chr19	10634888	G	C	ENST00000335757	ENSG00000129353	SLC44A2	TRUE	FALSE
chr19	10634888	G	T	ENST00000335757	ENSG00000129353	SLC44A2	TRUE	FALSE
chr19	10634889	T	A	ENST00000335757	ENSG00000129353	SLC44A2	TRUE	FALSE
chr19	10634889	T	C	ENST00000335757	ENSG00000129353	SLC44A2	TRUE	FALSE
chr19	10634889	T	G	ENST00000335757	ENSG00000129353	SLC44A2	TRUE	FALSE
chr19	10634972	A	C	ENST00000335757	ENSG00000129353	SLC44A2	TRUE	FALSE
chr19	10634972	A	G	ENST00000335757	ENSG00000129353	SLC44A2	TRUE	FALSE
chr19	10634972	A	T	ENST00000335757	ENSG00000129353	SLC44A2	TRUE	FALSE
chr19	10634973	G	A	ENST00000335757	ENSG00000129353	SLC44A2	TRUE	FALSE
chr19	10634973	G	C	ENST00000335757	ENSG00000129353	SLC44A2	TRUE	FALSE
chr19	10634973	G	T	ENST00000335757	ENSG00000129353	SLC44A2	TRUE	FALSE
chr19	10634994	G	T	ENST00000335757	ENSG00000129353	SLC44A2	TRUE	TRUE
chr19	10635010	T	A	ENST00000335757	ENSG00000129353	SLC44A2	TRUE	TRUE
chr19	10635030	A	T	ENST00000335757	ENSG00000129353	SLC44A2	TRUE	TRUE
chr19	10635033	A	T	ENST00000335757	ENSG00000129353	SLC44A2	TRUE	TRUE
chr19	10635060	A	T	ENST00000335757	ENSG00000129353	SLC44A2	TRUE	TRUE
chr19	10635063	G	T	ENST00000335757	ENSG00000129353	SLC44A2	TRUE	TRUE
chr19	10635074	G	A	ENST00000335757	ENSG00000129353	SLC44A2	TRUE	FALSE
chr19	10635074	G	C	ENST00000335757	ENSG00000129353	SLC44A2	TRUE	FALSE
chr19	10635074	G	T	ENST00000335757	ENSG00000129353	SLC44A2	TRUE	FALSE
chr19	10635075	T	A	ENST00000335757	ENSG00000129353	SLC44A2	TRUE	FALSE
chr19	10635075	T	C	ENST00000335757	ENSG00000129353	SLC44A2	TRUE	FALSE
chr19	10635075	T	G	ENST00000335757	ENSG00000129353	SLC44A2	TRUE	FALSE
chr19	10635161	A	C	ENST00000335757	ENSG00000129353	SLC44A2	TRUE	FALSE
chr19	10635161	A	G	ENST00000335757	ENSG00000129353	SLC44A2	TRUE	FALSE
chr19	10635161	A	T	ENST00000335757	ENSG00000129353	SLC44A2	TRUE	FALSE
chr19	10635162	G	A	ENST00000335757	ENSG00000129353	SLC44A2	TRUE	FALSE
chr19	10635162	G	C	ENST00000335757	ENSG00000129353	SLC44A2	TRUE	FALSE
chr19	10635162	G	T	ENST00000335757	ENSG00000129353	SLC44A2	TRUE	FALSE
chr19	10635170	G	T	ENST00000335757	ENSG00000129353	SLC44A2	TRUE	TRUE
chr19	10635175	C	A	ENST00000335757	ENSG00000129353	SLC44A2	TRUE	TRUE
chr19	10635175	C	G	ENST00000335757	ENSG00000129353	SLC44A2	TRUE	TRUE
chr19	10635184	C	A	ENST00000335757	ENSG00000129353	SLC44A2	TRUE	TRUE
chr19	10635189	T	A	ENST00000335757	ENSG00000129353	SLC44A2	TRUE	TRUE
chr19	10635196	C	A	ENST00000335757	ENSG00000129353	SLC44A2	TRUE	TRUE
chr19	10635196	C	G	ENST00000335757	ENSG00000129353	SLC44A2	TRUE	TRUE
chr19	10635216	T	A	ENST00000335757	ENSG00000129353	SLC44A2	TRUE	TRUE
chr19	10635223	C	A	ENST00000335757	ENSG00000129353	SLC44A2	TRUE	TRUE
chr19	10635229	C	A	ENST00000335757	ENSG00000129353	SLC44A2	TRUE	TRUE
chr19	10635238	C	A	ENST00000335757	ENSG00000129353	SLC44A2	TRUE	TRUE
chr19	10635238	C	G	ENST00000335757	ENSG00000129353	SLC44A2	TRUE	TRUE
chr19	10635240	G	A	ENST00000335757	ENSG00000129353	SLC44A2	TRUE	TRUE
chr19	10635241	G	A	ENST00000335757	ENSG00000129353	SLC44A2	TRUE	TRUE
chr19	10635256	G	A	ENST00000335757	ENSG00000129353	SLC44A2	FALSE	FALSE
chr19	10635256	G	C	ENST00000335757	ENSG00000129353	SLC44A2	FALSE	FALSE
chr19	10635256	G	T	ENST00000335757	ENSG00000129353	SLC44A2	FALSE	FALSE
chr19	10635257	T	A	ENST00000335757	ENSG00000129353	SLC44A2	FALSE	FALSE
chr19	10635257	T	C	ENST00000335757	ENSG00000129353	SLC44A2	FALSE	FALSE
chr19	10635257	T	G	ENST00000335757	ENSG00000129353	SLC44A2	FALSE	FALSE
chr19	10635429	A	C	ENST00000335757	ENSG00000129353	SLC44A2	FALSE	FALSE
chr19	10635429	A	G	ENST00000335757	ENSG00000129353	SLC44A2	FALSE	FALSE
chr19	10635429	A	T	ENST00000335757	ENSG00000129353	SLC44A2	FALSE	FALSE
chr19	10635430	G	A	ENST00000335757	ENSG00000129353	SLC44A2	FALSE	FALSE
chr19	10635430	G	C	ENST00000335757	ENSG00000129353	SLC44A2	FALSE	FALSE
chr19	10635430	G	T	ENST00000335757	ENSG00000129353	SLC44A2	FALSE	FALSE
chr19	10635450	G	T	ENST00000335757	ENSG00000129353	SLC44A2	TRUE	TRUE
chr19	10635461	T	A	ENST00000335757	ENSG00000129353	SLC44A2	TRUE	TRUE
chr19	10635461	T	G	ENST00000335757	ENSG00000129353	SLC44A2	TRUE	TRUE
chr19	10635462	A	T	ENST00000335757	ENSG00000129353	SLC44A2	TRUE	TRUE
chr19	10635485	C	A	ENST00000335757	ENSG00000129353	SLC44A2	TRUE	TRUE
chr19	10635498	A	T	ENST00000335757	ENSG00000129353	SLC44A2	TRUE	TRUE
chr19	10635506	C	A	ENST00000335757	ENSG00000129353	SLC44A2	TRUE	TRUE
chr19	10635513	G	T	ENST00000335757	ENSG00000129353	SLC44A2	TRUE	TRUE
chr19	10635516	G	A	ENST00000335757	ENSG00000129353	SLC44A2	TRUE	FALSE
chr19	10635516	G	C	ENST00000335757	ENSG00000129353	SLC44A2	TRUE	FALSE
chr19	10635516	G	T	ENST00000335757	ENSG00000129353	SLC44A2	TRUE	FALSE
chr19	10635517	T	A	ENST00000335757	ENSG00000129353	SLC44A2	TRUE	FALSE
chr19	10635517	T	C	ENST00000335757	ENSG00000129353	SLC44A2	TRUE	FALSE
chr19	10635517	T	G	ENST00000335757	ENSG00000129353	SLC44A2	TRUE	FALSE
chr19	10636321	A	C	ENST00000335757	ENSG00000129353	SLC44A2	TRUE	FALSE
chr19	10636321	A	G	ENST00000335757	ENSG00000129353	SLC44A2	TRUE	FALSE
chr19	10636321	A	T	ENST00000335757	ENSG00000129353	SLC44A2	TRUE	FALSE
chr19	10636322	G	A	ENST00000335757	ENSG00000129353	SLC44A2	TRUE	FALSE
chr19	10636322	G	C	ENST00000335757	ENSG00000129353	SLC44A2	TRUE	FALSE
chr19	10636322	G	T	ENST00000335757	ENSG00000129353	SLC44A2	TRUE	FALSE
chr19	10636341	G	T	ENST00000335757	ENSG00000129353	SLC44A2	TRUE	TRUE
chr19	10636350	C	T	ENST00000335757	ENSG00000129353	SLC44A2	TRUE	TRUE
chr19	10636355	C	A	ENST00000335757	ENSG00000129353	SLC44A2	TRUE	TRUE
chr19	10636370	C	A	ENST00000335757	ENSG00000129353	SLC44A2	TRUE	TRUE
chr19	10636371	C	T	ENST00000335757	ENSG00000129353	SLC44A2	TRUE	TRUE
chr19	10636385	C	A	ENST00000335757	ENSG00000129353	SLC44A2	TRUE	TRUE
chr19	10636385	C	G	ENST00000335757	ENSG00000129353	SLC44A2	TRUE	TRUE
chr19	10636392	G	T	ENST00000335757	ENSG00000129353	SLC44A2	TRUE	TRUE
chr19	10636396	C	A	ENST00000335757	ENSG00000129353	SLC44A2	TRUE	TRUE
chr19	10636403	C	A	ENST00000335757	ENSG00000129353	SLC44A2	TRUE	TRUE
chr19	10636403	C	G	ENST00000335757	ENSG00000129353	SLC44A2	TRUE	TRUE
chr19	10636425	C	T	ENST00000335757	ENSG00000129353	SLC44A2	TRUE	TRUE
chr19	10636453	G	A	ENST00000335757	ENSG00000129353	SLC44A2	TRUE	TRUE
chr19	10636454	G	A	ENST00000335757	ENSG00000129353	SLC44A2	TRUE	TRUE
chr19	10636456	T	A	ENST00000335757	ENSG00000129353	SLC44A2	TRUE	TRUE
chr19	10636482	C	T	ENST00000335757	ENSG00000129353	SLC44A2	TRUE	TRUE
chr19	10636514	C	A	ENST00000335757	ENSG00000129353	SLC44A2	TRUE	TRUE
chr19	10636514	C	G	ENST00000335757	ENSG00000129353	SLC44A2	TRUE	TRUE
chr19	10636517	C	A	ENST00000335757	ENSG00000129353	SLC44A2	TRUE	TRUE
chr19	10636517	C	G	ENST00000335757	ENSG00000129353	SLC44A2	TRUE	TRUE
chr19	10636519	G	A	ENST00000335757	ENSG00000129353	SLC44A2	TRUE	TRUE
chr19	10636520	G	A	ENST00000335757	ENSG00000129353	SLC44A2	TRUE	TRUE
chr19	10636530	A	T	ENST00000335757	ENSG00000129353	SLC44A2	TRUE	TRUE
chr19	10636586	G	A	ENST00000335757	ENSG00000129353	SLC44A2	TRUE	FALSE
chr19	10636586	G	C	ENST00000335757	ENSG00000129353	SLC44A2	TRUE	FALSE
chr19	10636586	G	T	ENST00000335757	ENSG00000129353	SLC44A2	TRUE	FALSE
chr19	10636587	T	A	ENST00000335757	ENSG00000129353	SLC44A2	TRUE	FALSE
chr19	10636587	T	C	ENST00000335757	ENSG00000129353	SLC44A2	TRUE	FALSE
chr19	10636587	T	G	ENST00000335757	ENSG00000129353	SLC44A2	TRUE	FALSE
chr19	10636660	A	C	ENST00000335757	ENSG00000129353	SLC44A2	TRUE	FALSE
chr19	10636660	A	G	ENST00000335757	ENSG00000129353	SLC44A2	TRUE	FALSE
chr19	10636660	A	T	ENST00000335757	ENSG00000129353	SLC44A2	TRUE	FALSE
chr19	10636661	G	A	ENST00000335757	ENSG00000129353	SLC44A2	TRUE	FALSE
chr19	10636661	G	C	ENST00000335757	ENSG00000129353	SLC44A2	TRUE	FALSE
chr19	10636661	G	T	ENST00000335757	ENSG00000129353	SLC44A2	TRUE	FALSE
chr19	10636665	C	A	ENST00000335757	ENSG00000129353	SLC44A2	TRUE	TRUE
chr19	10636665	C	G	ENST00000335757	ENSG00000129353	SLC44A2	TRUE	TRUE
chr19	10636711	C	T	ENST00000335757	ENSG00000129353	SLC44A2	TRUE	TRUE
chr19	10636732	G	T	ENST00000335757	ENSG00000129353	SLC44A2	TRUE	TRUE
chr19	10636737	C	A	ENST00000335757	ENSG00000129353	SLC44A2	TRUE	TRUE
chr19	10636737	C	G	ENST00000335757	ENSG00000129353	SLC44A2	TRUE	TRUE
chr19	10636744	C	T	ENST00000335757	ENSG00000129353	SLC44A2	TRUE	TRUE
chr19	10636753	A	T	ENST00000335757	ENSG00000129353	SLC44A2	TRUE	TRUE
chr19	10636757	G	A	ENST00000335757	ENSG00000129353	SLC44A2	TRUE	FALSE
chr19	10636757	G	C	ENST00000335757	ENSG00000129353	SLC44A2	TRUE	TRUE
chr19	10636757	G	T	ENST00000335757	ENSG00000129353	SLC44A2	TRUE	FALSE
chr19	10636758	T	A	ENST00000335757	ENSG00000129353	SLC44A2	TRUE	FALSE
chr19	10636758	T	C	ENST00000335757	ENSG00000129353	SLC44A2	FALSE	FALSE
chr19	10636758	T	G	ENST00000335757	ENSG00000129353	SLC44A2	TRUE	TRUE
chr19	10637642	A	C	ENST00000335757	ENSG00000129353	SLC44A2	TRUE	FALSE
chr19	10637642	A	G	ENST00000335757	ENSG00000129353	SLC44A2	TRUE	FALSE
chr19	10637642	A	T	ENST00000335757	ENSG00000129353	SLC44A2	TRUE	FALSE
chr19	10637643	G	A	ENST00000335757	ENSG00000129353	SLC44A2	TRUE	FALSE
chr19	10637643	G	C	ENST00000335757	ENSG00000129353	SLC44A2	TRUE	FALSE
chr19	10637643	G	T	ENST00000335757	ENSG00000129353	SLC44A2	TRUE	FALSE
chr19	10637649	G	T	ENST00000335757	ENSG00000129353	SLC44A2	TRUE	TRUE
chr19	10637655	A	T	ENST00000335757	ENSG00000129353	SLC44A2	TRUE	TRUE
chr19	10637664	A	T	ENST00000335757	ENSG00000129353	SLC44A2	TRUE	TRUE
chr19	10637669	C	A	ENST00000335757	ENSG00000129353	SLC44A2	TRUE	TRUE
chr19	10637681	T	A	ENST00000335757	ENSG00000129353	SLC44A2	TRUE	TRUE
chr19	10637685	A	T	ENST00000335757	ENSG00000129353	SLC44A2	TRUE	TRUE
chr19	10637690	C	A	ENST00000335757	ENSG00000129353	SLC44A2	TRUE	TRUE
chr19	10637693	C	A	ENST00000335757	ENSG00000129353	SLC44A2	TRUE	TRUE
chr19	10637698	G	A	ENST00000335757	ENSG00000129353	SLC44A2	TRUE	TRUE
chr19	10637699	G	A	ENST00000335757	ENSG00000129353	SLC44A2	TRUE	TRUE
chr19	10637702	C	A	ENST00000335757	ENSG00000129353	SLC44A2	TRUE	TRUE
chr19	10637706	G	T	ENST00000335757	ENSG00000129353	SLC44A2	TRUE	TRUE
chr19	10637709	A	T	ENST00000335757	ENSG00000129353	SLC44A2	TRUE	TRUE
chr19	10637718	A	T	ENST00000335757	ENSG00000129353	SLC44A2	TRUE	TRUE
chr19	10637741	C	A	ENST00000335757	ENSG00000129353	SLC44A2	TRUE	TRUE
chr19	10637741	C	G	ENST00000335757	ENSG00000129353	SLC44A2	TRUE	TRUE
chr19	10637748	G	A	ENST00000335757	ENSG00000129353	SLC44A2	TRUE	FALSE
chr19	10637748	G	C	ENST00000335757	ENSG00000129353	SLC44A2	TRUE	FALSE
chr19	10637748	G	T	ENST00000335757	ENSG00000129353	SLC44A2	TRUE	FALSE
chr19	10637749	T	A	ENST00000335757	ENSG00000129353	SLC44A2	TRUE	FALSE
chr19	10637749	T	C	ENST00000335757	ENSG00000129353	SLC44A2	TRUE	FALSE
chr19	10637749	T	G	ENST00000335757	ENSG00000129353	SLC44A2	TRUE	FALSE
chr19	10637854	A	C	ENST00000335757	ENSG00000129353	SLC44A2	TRUE	TRUE
chr19	10637854	A	G	ENST00000335757	ENSG00000129353	SLC44A2	TRUE	FALSE
chr19	10637854	A	T	ENST00000335757	ENSG00000129353	SLC44A2	TRUE	TRUE
chr19	10637855	G	A	ENST00000335757	ENSG00000129353	SLC44A2	TRUE	TRUE
chr19	10637855	G	C	ENST00000335757	ENSG00000129353	SLC44A2	TRUE	FALSE
chr19	10637855	G	T	ENST00000335757	ENSG00000129353	SLC44A2	TRUE	FALSE
chr19	10637867	C	A	ENST00000335757	ENSG00000129353	SLC44A2	TRUE	TRUE
chr19	10637867	C	G	ENST00000335757	ENSG00000129353	SLC44A2	TRUE	TRUE
chr19	10637882	C	A	ENST00000335757	ENSG00000129353	SLC44A2	TRUE	TRUE
chr19	10637887	C	A	ENST00000335757	ENSG00000129353	SLC44A2	TRUE	TRUE
chr19	10637916	A	T	ENST00000335757	ENSG00000129353	SLC44A2	TRUE	TRUE
chr19	10637928	A	T	ENST00000335757	ENSG00000129353	SLC44A2	TRUE	TRUE
chr19	10637930	G	A	ENST00000335757	ENSG00000129353	SLC44A2	TRUE	FALSE
chr19	10637930	G	C	ENST00000335757	ENSG00000129353	SLC44A2	TRUE	FALSE
chr19	10637930	G	T	ENST00000335757	ENSG00000129353	SLC44A2	TRUE	FALSE
chr19	10637931	T	A	ENST00000335757	ENSG00000129353	SLC44A2	TRUE	FALSE
chr19	10637931	T	C	ENST00000335757	ENSG00000129353	SLC44A2	TRUE	FALSE
chr19	10637931	T	G	ENST00000335757	ENSG00000129353	SLC44A2	TRUE	FALSE
chr19	10638021	A	C	ENST00000335757	ENSG00000129353	SLC44A2	TRUE	FALSE
chr19	10638021	A	G	ENST00000335757	ENSG00000129353	SLC44A2	TRUE	FALSE
chr19	10638021	A	T	ENST00000335757	ENSG00000129353	SLC44A2	TRUE	FALSE
chr19	10638022	G	A	ENST00000335757	ENSG00000129353	SLC44A2	TRUE	FALSE
chr19	10638022	G	C	ENST00000335757	ENSG00000129353	SLC44A2	TRUE	FALSE
chr19	10638022	G	T	ENST00000335757	ENSG00000129353	SLC44A2	TRUE	FALSE
chr19	10638039	A	T	ENST00000335757	ENSG00000129353	SLC44A2	TRUE	TRUE
chr19	10638064	T	A	ENST00000335757	ENSG00000129353	SLC44A2	TRUE	TRUE
chr19	10638069	A	T	ENST00000335757	ENSG00000129353	SLC44A2	TRUE	TRUE
chr19	10638094	G	A	ENST00000335757	ENSG00000129353	SLC44A2	TRUE	FALSE
chr19	10638094	G	C	ENST00000335757	ENSG00000129353	SLC44A2	TRUE	FALSE
chr19	10638094	G	T	ENST00000335757	ENSG00000129353	SLC44A2	TRUE	FALSE
chr19	10638095	T	A	ENST00000335757	ENSG00000129353	SLC44A2	TRUE	FALSE
chr19	10638095	T	C	ENST00000335757	ENSG00000129353	SLC44A2	TRUE	FALSE
chr19	10638095	T	G	ENST00000335757	ENSG00000129353	SLC44A2	TRUE	FALSE
chr19	10638225	A	C	ENST00000335757	ENSG00000129353	SLC44A2	TRUE	FALSE
chr19	10638225	A	G	ENST00000335757	ENSG00000129353	SLC44A2	TRUE	FALSE
chr19	10638225	A	T	ENST00000335757	ENSG00000129353	SLC44A2	TRUE	FALSE
chr19	10638226	G	A	ENST00000335757	ENSG00000129353	SLC44A2	TRUE	FALSE
chr19	10638226	G	C	ENST00000335757	ENSG00000129353	SLC44A2	TRUE	FALSE
chr19	10638226	G	T	ENST00000335757	ENSG00000129353	SLC44A2	TRUE	FALSE
chr19	10638271	C	T	ENST00000335757	ENSG00000129353	SLC44A2	TRUE	TRUE
chr19	10638297	T	A	ENST00000335757	ENSG00000129353	SLC44A2	TRUE	TRUE
chr19	10638297	T	G	ENST00000335757	ENSG00000129353	SLC44A2	TRUE	TRUE
chr19	10638300	C	A	ENST00000335757	ENSG00000129353	SLC44A2	TRUE	TRUE
chr19	10638300	C	G	ENST00000335757	ENSG00000129353	SLC44A2	TRUE	TRUE
chr19	10638302	G	A	ENST00000335757	ENSG00000129353	SLC44A2	TRUE	TRUE
chr19	10638303	G	A	ENST00000335757	ENSG00000129353	SLC44A2	TRUE	TRUE
chr19	10638316	G	A	ENST00000335757	ENSG00000129353	SLC44A2	TRUE	FALSE
chr19	10638316	G	C	ENST00000335757	ENSG00000129353	SLC44A2	TRUE	FALSE
chr19	10638316	G	T	ENST00000335757	ENSG00000129353	SLC44A2	TRUE	FALSE
chr19	10638317	T	A	ENST00000335757	ENSG00000129353	SLC44A2	TRUE	FALSE
chr19	10638317	T	C	ENST00000335757	ENSG00000129353	SLC44A2	TRUE	FALSE
chr19	10638317	T	G	ENST00000335757	ENSG00000129353	SLC44A2	TRUE	FALSE
chr19	10642365	A	C	ENST00000335757	ENSG00000129353	SLC44A2	TRUE	FALSE
chr19	10642365	A	G	ENST00000335757	ENSG00000129353	SLC44A2	TRUE	FALSE
chr19	10642365	A	T	ENST00000335757	ENSG00000129353	SLC44A2	TRUE	FALSE
chr19	10642366	G	A	ENST00000335757	ENSG00000129353	SLC44A2	TRUE	FALSE
chr19	10642366	G	C	ENST00000335757	ENSG00000129353	SLC44A2	TRUE	FALSE
chr19	10642366	G	T	ENST00000335757	ENSG00000129353	SLC44A2	TRUE	FALSE
chr19	10642387	C	A	ENST00000335757	ENSG00000129353	SLC44A2	TRUE	TRUE
chr19	10642387	C	G	ENST00000335757	ENSG00000129353	SLC44A2	TRUE	TRUE
chr19	10642389	T	A	ENST00000335757	ENSG00000129353	SLC44A2	TRUE	TRUE
chr19	10642417	T	A	ENST00000335757	ENSG00000129353	SLC44A2	FALSE	FALSE
chr19	10642417	T	G	ENST00000335757	ENSG00000129353	SLC44A2	FALSE	FALSE
chr19	10642426	T	A	ENST00000335757	ENSG00000129353	SLC44A2	FALSE	FALSE
chr19	10642447	C	A	ENST00000335757	ENSG00000129353	SLC44A2	FALSE	FALSE
chr19	10642452	G	A	ENST00000335757	ENSG00000129353	SLC44A2	TRUE	FALSE
chr19	10642452	G	C	ENST00000335757	ENSG00000129353	SLC44A2	TRUE	FALSE
chr19	10642452	G	T	ENST00000335757	ENSG00000129353	SLC44A2	TRUE	FALSE
chr19	10642453	T	A	ENST00000335757	ENSG00000129353	SLC44A2	TRUE	FALSE
chr19	10642453	T	C	ENST00000335757	ENSG00000129353	SLC44A2	TRUE	FALSE
chr19	10642453	T	G	ENST00000335757	ENSG00000129353	SLC44A2	TRUE	FALSE
chr19	10643277	A	C	ENST00000335757	ENSG00000129353	SLC44A2	TRUE	FALSE
chr19	10643277	A	G	ENST00000335757	ENSG00000129353	SLC44A2	TRUE	FALSE
chr19	10643277	A	T	ENST00000335757	ENSG00000129353	SLC44A2	TRUE	TRUE
chr19	10643278	G	A	ENST00000335757	ENSG00000129353	SLC44A2	TRUE	TRUE
chr19	10643278	G	C	ENST00000335757	ENSG00000129353	SLC44A2	TRUE	FALSE
chr19	10643278	G	T	ENST00000335757	ENSG00000129353	SLC44A2	TRUE	TRUE
chr19	10643279	T	A	ENST00000335757	ENSG00000129353	SLC44A2	FALSE	FALSE
chr19	10643281	G	T	ENST00000335757	ENSG00000129353	SLC44A2	FALSE	FALSE
chr19	10643290	G	T	ENST00000335757	ENSG00000129353	SLC44A2	FALSE	FALSE
chr19	10643306	C	A	ENST00000335757	ENSG00000129353	SLC44A2	FALSE	FALSE
chr19	10643311	G	T	ENST00000335757	ENSG00000129353	SLC44A2	FALSE	FALSE
chr19	10643322	C	A	ENST00000335757	ENSG00000129353	SLC44A2	FALSE	FALSE
chr19	10643322	C	G	ENST00000335757	ENSG00000129353	SLC44A2	FALSE	FALSE
chr19	10643341	A	T	ENST00000335757	ENSG00000129353	SLC44A2	FALSE	FALSE
chr19	10643344	A	T	ENST00000335757	ENSG00000129353	SLC44A2	FALSE	FALSE
chr19	10643351	T	A	ENST00000335757	ENSG00000129353	SLC44A2	FALSE	FALSE
chr19	10643356	A	T	ENST00000335757	ENSG00000129353	SLC44A2	FALSE	FALSE
chr19	10643365	A	T	ENST00000335757	ENSG00000129353	SLC44A2	FALSE	FALSE
chr19	10643368	A	T	ENST00000335757	ENSG00000129353	SLC44A2	FALSE	FALSE
chr19	10643377	G	T	ENST00000335757	ENSG00000129353	SLC44A2	FALSE	FALSE
chr19	10654488	G	A	ENST00000449870	ENSG00000129351	ILF3	TRUE	FALSE
chr19	10654488	G	C	ENST00000449870	ENSG00000129351	ILF3	TRUE	FALSE
chr19	10654488	G	T	ENST00000449870	ENSG00000129351	ILF3	TRUE	FALSE
chr19	10654489	T	A	ENST00000449870	ENSG00000129351	ILF3	TRUE	FALSE
chr19	10654489	T	C	ENST00000449870	ENSG00000129351	ILF3	FALSE	FALSE
chr19	10654489	T	G	ENST00000449870	ENSG00000129351	ILF3	TRUE	FALSE
chr19	10670514	A	C	ENST00000449870	ENSG00000129351	ILF3	TRUE	FALSE
chr19	10670514	A	G	ENST00000449870	ENSG00000129351	ILF3	TRUE	FALSE
chr19	10670514	A	T	ENST00000449870	ENSG00000129351	ILF3	TRUE	FALSE
chr19	10670515	G	A	ENST00000449870	ENSG00000129351	ILF3	TRUE	FALSE
chr19	10670515	G	C	ENST00000449870	ENSG00000129351	ILF3	TRUE	FALSE
chr19	10670515	G	T	ENST00000449870	ENSG00000129351	ILF3	TRUE	FALSE
chr19	10670609	G	A	ENST00000449870	ENSG00000129351	ILF3	TRUE	FALSE
chr19	10670609	G	C	ENST00000449870	ENSG00000129351	ILF3	TRUE	FALSE
chr19	10670609	G	T	ENST00000449870	ENSG00000129351	ILF3	TRUE	FALSE
chr19	10670610	T	A	ENST00000449870	ENSG00000129351	ILF3	TRUE	FALSE
chr19	10670610	T	C	ENST00000449870	ENSG00000129351	ILF3	TRUE	FALSE
chr19	10670610	T	G	ENST00000449870	ENSG00000129351	ILF3	TRUE	FALSE
chr19	10670972	A	C	ENST00000449870	ENSG00000129351	ILF3	TRUE	FALSE
chr19	10670972	A	G	ENST00000449870	ENSG00000129351	ILF3	TRUE	FALSE
chr19	10670972	A	T	ENST00000449870	ENSG00000129351	ILF3	TRUE	TRUE
chr19	10670973	G	A	ENST00000449870	ENSG00000129351	ILF3	TRUE	FALSE
chr19	10670973	G	C	ENST00000449870	ENSG00000129351	ILF3	TRUE	FALSE
chr19	10670973	G	T	ENST00000449870	ENSG00000129351	ILF3	TRUE	TRUE
chr19	10670983	C	T	ENST00000449870	ENSG00000129351	ILF3	FALSE	FALSE
chr19	10671019	A	T	ENST00000449870	ENSG00000129351	ILF3	FALSE	FALSE
chr19	10671036	T	A	ENST00000449870	ENSG00000129351	ILF3		FALSE
chr19	10671036	T	G	ENST00000449870	ENSG00000129351	ILF3		FALSE
chr19	10671043	C	T	ENST00000449870	ENSG00000129351	ILF3
chr19	10671046	G	T	ENST00000449870	ENSG00000129351	ILF3
chr19	10671049	G	T	ENST00000449870	ENSG00000129351	ILF3
chr19	10671055	G	T	ENST00000449870	ENSG00000129351	ILF3
chr19	10671064	C	T	ENST00000449870	ENSG00000129351	ILF3
chr19	10671085	G	T	ENST00000449870	ENSG00000129351	ILF3
chr19	10671097	A	T	ENST00000449870	ENSG00000129351	ILF3
chr19	10671113	G	A	ENST00000449870	ENSG00000129351	ILF3
chr19	10671114	G	A	ENST00000449870	ENSG00000129351	ILF3
chr19	10671121	G	T	ENST00000449870	ENSG00000129351	ILF3
chr19	10671124	C	T	ENST00000449870	ENSG00000129351	ILF3
chr19	10671127	G	T	ENST00000449870	ENSG00000129351	ILF3
chr19	10671130	A	T	ENST00000449870	ENSG00000129351	ILF3
chr19	10671142	G	T	ENST00000449870	ENSG00000129351	ILF3
chr19	10671145	C	T	ENST00000449870	ENSG00000129351	ILF3
chr19	10671151	G	T	ENST00000449870	ENSG00000129351	ILF3
chr19	10671178	G	T	ENST00000449870	ENSG00000129351	ILF3
chr19	10671190	A	T	ENST00000449870	ENSG00000129351	ILF3
chr19	10671193	G	T	ENST00000449870	ENSG00000129351	ILF3
chr19	10671204	G	A	ENST00000449870	ENSG00000129351	ILF3	TRUE	TRUE
chr19	10671204	G	C	ENST00000449870	ENSG00000129351	ILF3	TRUE	TRUE
chr19	10671204	G	T	ENST00000449870	ENSG00000129351	ILF3	TRUE	TRUE
chr19	10671205	T	A	ENST00000449870	ENSG00000129351	ILF3	TRUE	TRUE
chr19	10671205	T	C	ENST00000449870	ENSG00000129351	ILF3	FALSE	FALSE
chr19	10671205	T	G	ENST00000449870	ENSG00000129351	ILF3	TRUE	TRUE
chr19	10671356	A	C	ENST00000449870	ENSG00000129351	ILF3	TRUE	FALSE
chr19	10671356	A	G	ENST00000449870	ENSG00000129351	ILF3	TRUE	FALSE
chr19	10671356	A	T	ENST00000449870	ENSG00000129351	ILF3	TRUE	FALSE
chr19	10671357	G	A	ENST00000449870	ENSG00000129351	ILF3	TRUE	FALSE
chr19	10671357	G	C	ENST00000449870	ENSG00000129351	ILF3	TRUE	FALSE
chr19	10671357	G	T	ENST00000449870	ENSG00000129351	ILF3	TRUE	FALSE
chr19	10671359	G	T	ENST00000449870	ENSG00000129351	ILF3
chr19	10671362	C	T	ENST00000449870	ENSG00000129351	ILF3
chr19	10671365	A	T	ENST00000449870	ENSG00000129351	ILF3
chr19	10671371	G	T	ENST00000449870	ENSG00000129351	ILF3
chr19	10671383	A	T	ENST00000449870	ENSG00000129351	ILF3
chr19	10671395	G	T	ENST00000449870	ENSG00000129351	ILF3
chr19	10671422	A	T	ENST00000449870	ENSG00000129351	ILF3
chr19	10671437	A	T	ENST00000449870	ENSG00000129351	ILF3
chr19	10671447	T	A	ENST00000449870	ENSG00000129351	ILF3
chr19	10671455	G	T	ENST00000449870	ENSG00000129351	ILF3
chr19	10671472	T	A	ENST00000449870	ENSG00000129351	ILF3
chr19	10671473	A	T	ENST00000449870	ENSG00000129351	ILF3
chr19	10671476	G	T	ENST00000449870	ENSG00000129351	ILF3
chr19	10671479	A	T	ENST00000449870	ENSG00000129351	ILF3
chr19	10671503	A	T	ENST00000449870	ENSG00000129351	ILF3
chr19	10671527	C	T	ENST00000449870	ENSG00000129351	ILF3
chr19	10671536	G	A	ENST00000449870	ENSG00000129351	ILF3	TRUE	FALSE
chr19	10671536	G	C	ENST00000449870	ENSG00000129351	ILF3	TRUE	FALSE
chr19	10671536	G	T	ENST00000449870	ENSG00000129351	ILF3	TRUE	FALSE
chr19	10671537	T	A	ENST00000449870	ENSG00000129351	ILF3	TRUE	FALSE
chr19	10671537	T	C	ENST00000449870	ENSG00000129351	ILF3	TRUE	FALSE
chr19	10671537	T	G	ENST00000449870	ENSG00000129351	ILF3	TRUE	FALSE
chr19	10677161	A	C	ENST00000449870	ENSG00000129351	ILF3	TRUE	TRUE
chr19	10677161	A	G	ENST00000449870	ENSG00000129351	ILF3	TRUE	TRUE
chr19	10677161	A	T	ENST00000449870	ENSG00000129351	ILF3	TRUE	TRUE
chr19	10677162	G	A	ENST00000449870	ENSG00000129351	ILF3	TRUE	TRUE
chr19	10677162	G	C	ENST00000449870	ENSG00000129351	ILF3	TRUE	TRUE
chr19	10677162	G	T	ENST00000449870	ENSG00000129351	ILF3	TRUE	TRUE
chr19	10677172	G	T	ENST00000449870	ENSG00000129351	ILF3
chr19	10677178	A	T	ENST00000449870	ENSG00000129351	ILF3
chr19	10677183	C	A	ENST00000449870	ENSG00000129351	ILF3
chr19	10677183	C	G	ENST00000449870	ENSG00000129351	ILF3
chr19	10677184	G	T	ENST00000449870	ENSG00000129351	ILF3
chr19	10677193	C	T	ENST00000449870	ENSG00000129351	ILF3
chr19	10677223	A	T	ENST00000449870	ENSG00000129351	ILF3
chr19	10677232	A	T	ENST00000449870	ENSG00000129351	ILF3
chr19	10677235	G	T	ENST00000449870	ENSG00000129351	ILF3
chr19	10677245	T	A	ENST00000449870	ENSG00000129351	ILF3
chr19	10677280	A	T	ENST00000449870	ENSG00000129351	ILF3
chr19	10677283	G	T	ENST00000449870	ENSG00000129351	ILF3
chr19	10677286	G	T	ENST00000449870	ENSG00000129351	ILF3
chr19	10677292	G	T	ENST00000449870	ENSG00000129351	ILF3
chr19	10677295	A	T	ENST00000449870	ENSG00000129351	ILF3
chr19	10677302	T	A	ENST00000449870	ENSG00000129351	ILF3
chr19	10677302	T	G	ENST00000449870	ENSG00000129351	ILF3
chr19	10677307	G	T	ENST00000449870	ENSG00000129351	ILF3
chr19	10677310	G	T	ENST00000449870	ENSG00000129351	ILF3
chr19	10677311	G	A	ENST00000449870	ENSG00000129351	ILF3	TRUE	FALSE
chr19	10677311	G	C	ENST00000449870	ENSG00000129351	ILF3	TRUE	FALSE
chr19	10677311	G	T	ENST00000449870	ENSG00000129351	ILF3	TRUE	FALSE
chr19	10677312	T	A	ENST00000449870	ENSG00000129351	ILF3	TRUE	FALSE
chr19	10677312	T	C	ENST00000449870	ENSG00000129351	ILF3	TRUE	FALSE
chr19	10677312	T	G	ENST00000449870	ENSG00000129351	ILF3	TRUE	FALSE
chr19	10678611	A	C	ENST00000449870	ENSG00000129351	ILF3	TRUE	FALSE
chr19	10678611	A	G	ENST00000449870	ENSG00000129351	ILF3	TRUE	FALSE
chr19	10678611	A	T	ENST00000449870	ENSG00000129351	ILF3	TRUE	FALSE
chr19	10678612	G	A	ENST00000449870	ENSG00000129351	ILF3	TRUE	FALSE
chr19	10678612	G	C	ENST00000449870	ENSG00000129351	ILF3	TRUE	FALSE
chr19	10678612	G	T	ENST00000449870	ENSG00000129351	ILF3	TRUE	FALSE
chr19	10678622	C	A	ENST00000449870	ENSG00000129351	ILF3
chr19	10678622	C	G	ENST00000449870	ENSG00000129351	ILF3
chr19	10678654	C	T	ENST00000449870	ENSG00000129351	ILF3
chr19	10678657	A	T	ENST00000449870	ENSG00000129351	ILF3
chr19	10678662	C	A	ENST00000449870	ENSG00000129351	ILF3
chr19	10678673	T	A	ENST00000449870	ENSG00000129351	ILF3
chr19	10678684	C	T	ENST00000449870	ENSG00000129351	ILF3
chr19	10678693	A	T	ENST00000449870	ENSG00000129351	ILF3
chr19	10678697	G	A	ENST00000449870	ENSG00000129351	ILF3
chr19	10678698	G	A	ENST00000449870	ENSG00000129351	ILF3
chr19	10678702	C	T	ENST00000449870	ENSG00000129351	ILF3
chr19	10678705	G	A	ENST00000449870	ENSG00000129351	ILF3	TRUE	FALSE
chr19	10678705	G	C	ENST00000449870	ENSG00000129351	ILF3	TRUE	FALSE
chr19	10678705	G	T	ENST00000449870	ENSG00000129351	ILF3	TRUE	FALSE
chr19	10678706	T	A	ENST00000449870	ENSG00000129351	ILF3	TRUE	FALSE
chr19	10678706	T	C	ENST00000449870	ENSG00000129351	ILF3	TRUE	FALSE
chr19	10678706	T	G	ENST00000449870	ENSG00000129351	ILF3	TRUE	FALSE
chr19	10679095	A	C	ENST00000449870	ENSG00000129351	ILF3	TRUE	FALSE
chr19	10679095	A	G	ENST00000449870	ENSG00000129351	ILF3	TRUE	FALSE
chr19	10679095	A	T	ENST00000449870	ENSG00000129351	ILF3	TRUE	FALSE
chr19	10679096	G	A	ENST00000449870	ENSG00000129351	ILF3	TRUE	FALSE
chr19	10679096	G	C	ENST00000449870	ENSG00000129351	ILF3	TRUE	FALSE
chr19	10679096	G	T	ENST00000449870	ENSG00000129351	ILF3	TRUE	FALSE
chr19	10679100	A	T	ENST00000449870	ENSG00000129351	ILF3
chr19	10679115	A	T	ENST00000449870	ENSG00000129351	ILF3
chr19	10679123	T	A	ENST00000449870	ENSG00000129351	ILF3
chr19	10679143	T	A	ENST00000449870	ENSG00000129351	ILF3
chr19	10679156	C	A	ENST00000449870	ENSG00000129351	ILF3
chr19	10679173	G	A	ENST00000449870	ENSG00000129351	ILF3
chr19	10679174	G	A	ENST00000449870	ENSG00000129351	ILF3
chr19	10679184	C	T	ENST00000449870	ENSG00000129351	ILF3
chr19	10679191	G	A	ENST00000449870	ENSG00000129351	ILF3
chr19	10679192	G	A	ENST00000449870	ENSG00000129351	ILF3
chr19	10679193	G	A	ENST00000449870	ENSG00000129351	ILF3	TRUE	FALSE
chr19	10679193	G	C	ENST00000449870	ENSG00000129351	ILF3	TRUE	FALSE
chr19	10679193	G	T	ENST00000449870	ENSG00000129351	ILF3	TRUE	FALSE
chr19	10679194	T	A	ENST00000449870	ENSG00000129351	ILF3	TRUE	FALSE
chr19	10679194	T	C	ENST00000449870	ENSG00000129351	ILF3	TRUE	FALSE
chr19	10679194	T	G	ENST00000449870	ENSG00000129351	ILF3	TRUE	FALSE
chr19	10679814	A	C	ENST00000449870	ENSG00000129351	ILF3	TRUE	FALSE
chr19	10679814	A	G	ENST00000449870	ENSG00000129351	ILF3	TRUE	FALSE
chr19	10679814	A	T	ENST00000449870	ENSG00000129351	ILF3	TRUE	FALSE
chr19	10679815	G	A	ENST00000449870	ENSG00000129351	ILF3	TRUE	FALSE
chr19	10679815	G	C	ENST00000449870	ENSG00000129351	ILF3	TRUE	FALSE
chr19	10679815	G	T	ENST00000449870	ENSG00000129351	ILF3	TRUE	FALSE
chr19	10679822	G	T	ENST00000449870	ENSG00000129351	ILF3
chr19	10679833	T	A	ENST00000449870	ENSG00000129351	ILF3
chr19	10679834	G	T	ENST00000449870	ENSG00000129351	ILF3
chr19	10679837	A	T	ENST00000449870	ENSG00000129351	ILF3
chr19	10679858	A	T	ENST00000449870	ENSG00000129351	ILF3
chr19	10679876	G	T	ENST00000449870	ENSG00000129351	ILF3
chr19	10679888	A	T	ENST00000449870	ENSG00000129351	ILF3
chr19	10679897	G	T	ENST00000449870	ENSG00000129351	ILF3
chr19	10679902	C	A	ENST00000449870	ENSG00000129351	ILF3
chr19	10679910	C	A	ENST00000449870	ENSG00000129351	ILF3
chr19	10679928	G	A	ENST00000449870	ENSG00000129351	ILF3	TRUE	FALSE
chr19	10679928	G	C	ENST00000449870	ENSG00000129351	ILF3	TRUE	FALSE
chr19	10679928	G	T	ENST00000449870	ENSG00000129351	ILF3	TRUE	FALSE
chr19	10679929	T	A	ENST00000449870	ENSG00000129351	ILF3	TRUE	FALSE
chr19	10679929	T	C	ENST00000449870	ENSG00000129351	ILF3	TRUE	FALSE
chr19	10679929	T	G	ENST00000449870	ENSG00000129351	ILF3	TRUE	FALSE
chr19	10680344	A	C	ENST00000449870	ENSG00000129351	ILF3	TRUE	TRUE
chr19	10680344	A	G	ENST00000449870	ENSG00000129351	ILF3	TRUE	FALSE
chr19	10680344	A	T	ENST00000449870	ENSG00000129351	ILF3	TRUE	TRUE
chr19	10680345	G	A	ENST00000449870	ENSG00000129351	ILF3	TRUE	TRUE
chr19	10680345	G	C	ENST00000449870	ENSG00000129351	ILF3	TRUE	FALSE
chr19	10680345	G	T	ENST00000449870	ENSG00000129351	ILF3	TRUE	FALSE
chr19	10680362	T	A	ENST00000449870	ENSG00000129351	ILF3
chr19	10680362	T	G	ENST00000449870	ENSG00000129351	ILF3
chr19	10680371	T	A	ENST00000449870	ENSG00000129351	ILF3
chr19	10680372	G	T	ENST00000449870	ENSG00000129351	ILF3
chr19	10680375	A	T	ENST00000449870	ENSG00000129351	ILF3
chr19	10680378	G	T	ENST00000449870	ENSG00000129351	ILF3
chr19	10680408	A	T	ENST00000449870	ENSG00000129351	ILF3
chr19	10680411	C	T	ENST00000449870	ENSG00000129351	ILF3
chr19	10680414	C	T	ENST00000449870	ENSG00000129351	ILF3
chr19	10680420	G	T	ENST00000449870	ENSG00000129351	ILF3
chr19	10680432	C	T	ENST00000449870	ENSG00000129351	ILF3
chr19	10680441	C	T	ENST00000449870	ENSG00000129351	ILF3
chr19	10680444	G	A	ENST00000449870	ENSG00000129351	ILF3	TRUE	TRUE
chr19	10680444	G	C	ENST00000449870	ENSG00000129351	ILF3	TRUE	TRUE
chr19	10680444	G	T	ENST00000449870	ENSG00000129351	ILF3	TRUE	TRUE
chr19	10680445	T	A	ENST00000449870	ENSG00000129351	ILF3	TRUE	TRUE
chr19	10680445	T	C	ENST00000449870	ENSG00000129351	ILF3	TRUE	FALSE
chr19	10680445	T	G	ENST00000449870	ENSG00000129351	ILF3	TRUE	TRUE
chr19	10681017	A	C	ENST00000449870	ENSG00000129351	ILF3	TRUE	FALSE
chr19	10681017	A	G	ENST00000449870	ENSG00000129351	ILF3	TRUE	FALSE
chr19	10681017	A	T	ENST00000449870	ENSG00000129351	ILF3	TRUE	FALSE
chr19	10681018	G	A	ENST00000449870	ENSG00000129351	ILF3	TRUE	FALSE
chr19	10681018	G	C	ENST00000449870	ENSG00000129351	ILF3	TRUE	FALSE
chr19	10681018	G	T	ENST00000449870	ENSG00000129351	ILF3	TRUE	FALSE
chr19	10681046	C	T	ENST00000449870	ENSG00000129351	ILF3
chr19	10681055	A	T	ENST00000449870	ENSG00000129351	ILF3
chr19	10681085	A	T	ENST00000449870	ENSG00000129351	ILF3
chr19	10681094	A	T	ENST00000449870	ENSG00000129351	ILF3
chr19	10681097	A	T	ENST00000449870	ENSG00000129351	ILF3
chr19	10681103	A	T	ENST00000449870	ENSG00000129351	ILF3
chr19	10681109	G	T	ENST00000449870	ENSG00000129351	ILF3
chr19	10681126	C	A	ENST00000449870	ENSG00000129351	ILF3
chr19	10681126	C	G	ENST00000449870	ENSG00000129351	ILF3
chr19	10681131	G	A	ENST00000449870	ENSG00000129351	ILF3	TRUE	FALSE
chr19	10681131	G	C	ENST00000449870	ENSG00000129351	ILF3	TRUE	FALSE
chr19	10681131	G	T	ENST00000449870	ENSG00000129351	ILF3	TRUE	FALSE
chr19	10681132	T	A	ENST00000449870	ENSG00000129351	ILF3	TRUE	FALSE
chr19	10681132	T	C	ENST00000449870	ENSG00000129351	ILF3	TRUE	FALSE
chr19	10681132	T	G	ENST00000449870	ENSG00000129351	ILF3	TRUE	FALSE
chr19	10681217	A	C	ENST00000449870	ENSG00000129351	ILF3	TRUE	FALSE
chr19	10681217	A	G	ENST00000449870	ENSG00000129351	ILF3	TRUE	FALSE
chr19	10681217	A	T	ENST00000449870	ENSG00000129351	ILF3	TRUE	FALSE
chr19	10681218	G	A	ENST00000449870	ENSG00000129351	ILF3	TRUE	FALSE
chr19	10681218	G	C	ENST00000449870	ENSG00000129351	ILF3	TRUE	FALSE
chr19	10681218	G	T	ENST00000449870	ENSG00000129351	ILF3	TRUE	FALSE
chr19	10681221	C	T	ENST00000449870	ENSG00000129351	ILF3
chr19	10681244	T	A	ENST00000449870	ENSG00000129351	ILF3
chr19	10681244	T	G	ENST00000449870	ENSG00000129351	ILF3
chr19	10681260	A	T	ENST00000449870	ENSG00000129351	ILF3
chr19	10681272	G	T	ENST00000449870	ENSG00000129351	ILF3
chr19	10681275	G	T	ENST00000449870	ENSG00000129351	ILF3
chr19	10681284	G	T	ENST00000449870	ENSG00000129351	ILF3
chr19	10681287	G	T	ENST00000449870	ENSG00000129351	ILF3
chr19	10681290	A	T	ENST00000449870	ENSG00000129351	ILF3
chr19	10681294	C	A	ENST00000449870	ENSG00000129351	ILF3
chr19	10681302	A	T	ENST00000449870	ENSG00000129351	ILF3
chr19	10681305	A	T	ENST00000449870	ENSG00000129351	ILF3
chr19	10681308	A	T	ENST00000449870	ENSG00000129351	ILF3
chr19	10681311	A	T	ENST00000449870	ENSG00000129351	ILF3
chr19	10681314	A	T	ENST00000449870	ENSG00000129351	ILF3
chr19	10681320	C	T	ENST00000449870	ENSG00000129351	ILF3
chr19	10681323	A	T	ENST00000449870	ENSG00000129351	ILF3
chr19	10681326	A	T	ENST00000449870	ENSG00000129351	ILF3
chr19	10681329	G	T	ENST00000449870	ENSG00000129351	ILF3
chr19	10681330	G	A	ENST00000449870	ENSG00000129351	ILF3	TRUE	FALSE
chr19	10681330	G	C	ENST00000449870	ENSG00000129351	ILF3	TRUE	TRUE
chr19	10681330	G	T	ENST00000449870	ENSG00000129351	ILF3	TRUE	TRUE
chr19	10681331	T	A	ENST00000449870	ENSG00000129351	ILF3	TRUE	TRUE
chr19	10681331	T	C	ENST00000449870	ENSG00000129351	ILF3	TRUE	FALSE
chr19	10681331	T	G	ENST00000449870	ENSG00000129351	ILF3	TRUE	FALSE
chr19	10681991	A	C	ENST00000449870	ENSG00000129351	ILF3	TRUE	FALSE
chr19	10681991	A	G	ENST00000449870	ENSG00000129351	ILF3	TRUE	FALSE
chr19	10681991	A	T	ENST00000449870	ENSG00000129351	ILF3	TRUE	TRUE
chr19	10681992	G	A	ENST00000449870	ENSG00000129351	ILF3	TRUE	TRUE
chr19	10681992	G	C	ENST00000449870	ENSG00000129351	ILF3	TRUE	TRUE
chr19	10681992	G	T	ENST00000449870	ENSG00000129351	ILF3	TRUE	TRUE
chr19	10681995	G	T	ENST00000449870	ENSG00000129351	ILF3
chr19	10681998	A	T	ENST00000449870	ENSG00000129351	ILF3
chr19	10682004	G	T	ENST00000449870	ENSG00000129351	ILF3
chr19	10682013	C	T	ENST00000449870	ENSG00000129351	ILF3
chr19	10682038	T	A	ENST00000449870	ENSG00000129351	ILF3
chr19	10682043	C	T	ENST00000449870	ENSG00000129351	ILF3
chr19	10682049	A	T	ENST00000449870	ENSG00000129351	ILF3
chr19	10682061	C	T	ENST00000449870	ENSG00000129351	ILF3
chr19	10682066	C	A	ENST00000449870	ENSG00000129351	ILF3
chr19	10682066	C	G	ENST00000449870	ENSG00000129351	ILF3
chr19	10682067	A	T	ENST00000449870	ENSG00000129351	ILF3
chr19	10682079	C	T	ENST00000449870	ENSG00000129351	ILF3
chr19	10682121	G	T	ENST00000449870	ENSG00000129351	ILF3
chr19	10682137	C	A	ENST00000449870	ENSG00000129351	ILF3
chr19	10682137	C	G	ENST00000449870	ENSG00000129351	ILF3
chr19	10682142	G	T	ENST00000449870	ENSG00000129351	ILF3
chr19	10682160	A	T	ENST00000449870	ENSG00000129351	ILF3
chr19	10682163	A	T	ENST00000449870	ENSG00000129351	ILF3
chr19	10682172	A	T	ENST00000449870	ENSG00000129351	ILF3
chr19	10682190	A	T	ENST00000449870	ENSG00000129351	ILF3
chr19	10682193	G	A	ENST00000449870	ENSG00000129351	ILF3	TRUE	FALSE
chr19	10682193	G	C	ENST00000449870	ENSG00000129351	ILF3	TRUE	TRUE
chr19	10682193	G	T	ENST00000449870	ENSG00000129351	ILF3	TRUE	FALSE
chr19	10682194	T	A	ENST00000449870	ENSG00000129351	ILF3	TRUE	FALSE
chr19	10682194	T	C	ENST00000449870	ENSG00000129351	ILF3	FALSE	FALSE
chr19	10682194	T	G	ENST00000449870	ENSG00000129351	ILF3	TRUE	FALSE
chr19	10682535	A	C	ENST00000449870	ENSG00000129351	ILF3	TRUE	FALSE
chr19	10682535	A	G	ENST00000449870	ENSG00000129351	ILF3	TRUE	FALSE
chr19	10682535	A	T	ENST00000449870	ENSG00000129351	ILF3	TRUE	FALSE
chr19	10682536	G	A	ENST00000449870	ENSG00000129351	ILF3	TRUE	FALSE
chr19	10682536	G	C	ENST00000449870	ENSG00000129351	ILF3	TRUE	FALSE
chr19	10682536	G	T	ENST00000449870	ENSG00000129351	ILF3	TRUE	FALSE
chr19	10682541	T	A	ENST00000449870	ENSG00000129351	ILF3
chr19	10682541	T	G	ENST00000449870	ENSG00000129351	ILF3
chr19	10682543	C	T	ENST00000449870	ENSG00000129351	ILF3
chr19	10682556	T	A	ENST00000449870	ENSG00000129351	ILF3
chr19	10682570	G	T	ENST00000449870	ENSG00000129351	ILF3
chr19	10682583	C	A	ENST00000449870	ENSG00000129351	ILF3
chr19	10682588	A	T	ENST00000449870	ENSG00000129351	ILF3
chr19	10682594	G	T	ENST00000449870	ENSG00000129351	ILF3
chr19	10682601	C	A	ENST00000449870	ENSG00000129351	ILF3
chr19	10682606	G	T	ENST00000449870	ENSG00000129351	ILF3
chr19	10682609	G	T	ENST00000449870	ENSG00000129351	ILF3
chr19	10682615	G	T	ENST00000449870	ENSG00000129351	ILF3
chr19	10682621	A	T	ENST00000449870	ENSG00000129351	ILF3
chr19	10682654	G	T	ENST00000449870	ENSG00000129351	ILF3
chr19	10682688	C	A	ENST00000449870	ENSG00000129351	ILF3
chr19	10682688	C	G	ENST00000449870	ENSG00000129351	ILF3
chr19	10682702	G	T	ENST00000449870	ENSG00000129351	ILF3
chr19	10682705	G	A	ENST00000449870	ENSG00000129351	ILF3	TRUE	TRUE
chr19	10682705	G	C	ENST00000449870	ENSG00000129351	ILF3	TRUE	TRUE
chr19	10682705	G	T	ENST00000449870	ENSG00000129351	ILF3	TRUE	TRUE
chr19	10682706	T	A	ENST00000449870	ENSG00000129351	ILF3	TRUE	TRUE
chr19	10682706	T	C	ENST00000449870	ENSG00000129351	ILF3	TRUE	FALSE
chr19	10682706	T	G	ENST00000449870	ENSG00000129351	ILF3	TRUE	TRUE
chr19	10683123	A	C	ENST00000449870	ENSG00000129351	ILF3	TRUE	FALSE
chr19	10683123	A	G	ENST00000449870	ENSG00000129351	ILF3	TRUE	FALSE
chr19	10683123	A	T	ENST00000449870	ENSG00000129351	ILF3	TRUE	FALSE
chr19	10683124	G	A	ENST00000449870	ENSG00000129351	ILF3	TRUE	FALSE
chr19	10683124	G	C	ENST00000449870	ENSG00000129351	ILF3	TRUE	FALSE
chr19	10683124	G	T	ENST00000449870	ENSG00000129351	ILF3	TRUE	FALSE
chr19	10683131	A	T	ENST00000449870	ENSG00000129351	ILF3
chr19	10683134	C	T	ENST00000449870	ENSG00000129351	ILF3
chr19	10683137	C	T	ENST00000449870	ENSG00000129351	ILF3
chr19	10683155	A	T	ENST00000449870	ENSG00000129351	ILF3
chr19	10683164	A	T	ENST00000449870	ENSG00000129351	ILF3
chr19	10683179	G	T	ENST00000449870	ENSG00000129351	ILF3
chr19	10683188	G	T	ENST00000449870	ENSG00000129351	ILF3
chr19	10683191	A	T	ENST00000449870	ENSG00000129351	ILF3
chr19	10683206	A	T	ENST00000449870	ENSG00000129351	ILF3
chr19	10683211	C	A	ENST00000449870	ENSG00000129351	ILF3
chr19	10683211	C	G	ENST00000449870	ENSG00000129351	ILF3
chr19	10683212	G	T	ENST00000449870	ENSG00000129351	ILF3
chr19	10683224	G	T	ENST00000449870	ENSG00000129351	ILF3
chr19	10683245	A	T	ENST00000449870	ENSG00000129351	ILF3
chr19	10683260	G	T	ENST00000449870	ENSG00000129351	ILF3
chr19	10683263	G	A	ENST00000449870	ENSG00000129351	ILF3	TRUE	FALSE
chr19	10683263	G	C	ENST00000449870	ENSG00000129351	ILF3	TRUE	FALSE
chr19	10683263	G	T	ENST00000449870	ENSG00000129351	ILF3	TRUE	FALSE
chr19	10683264	T	A	ENST00000449870	ENSG00000129351	ILF3	TRUE	FALSE
chr19	10683264	T	C	ENST00000449870	ENSG00000129351	ILF3	TRUE	FALSE
chr19	10683264	T	G	ENST00000449870	ENSG00000129351	ILF3	TRUE	FALSE
chr19	10683364	A	C	ENST00000449870	ENSG00000129351	ILF3	TRUE	FALSE
chr19	10683364	A	G	ENST00000449870	ENSG00000129351	ILF3	TRUE	FALSE
chr19	10683364	A	T	ENST00000449870	ENSG00000129351	ILF3	TRUE	FALSE
chr19	10683365	G	A	ENST00000449870	ENSG00000129351	ILF3	TRUE	FALSE
chr19	10683365	G	C	ENST00000449870	ENSG00000129351	ILF3	TRUE	FALSE
chr19	10683365	G	T	ENST00000449870	ENSG00000129351	ILF3	TRUE	FALSE
chr19	10683369	G	T	ENST00000449870	ENSG00000129351	ILF3
chr19	10683378	G	T	ENST00000449870	ENSG00000129351	ILF3
chr19	10683381	C	T	ENST00000449870	ENSG00000129351	ILF3
chr19	10683384	A	T	ENST00000449870	ENSG00000129351	ILF3
chr19	10683390	C	T	ENST00000449870	ENSG00000129351	ILF3
chr19	10683408	A	T	ENST00000449870	ENSG00000129351	ILF3
chr19	10683411	A	T	ENST00000449870	ENSG00000129351	ILF3
chr19	10683420	A	T	ENST00000449870	ENSG00000129351	ILF3
chr19	10683428	C	A	ENST00000449870	ENSG00000129351	ILF3
chr19	10683428	C	G	ENST00000449870	ENSG00000129351	ILF3
chr19	10683447	G	T	ENST00000449870	ENSG00000129351	ILF3
chr19	10683450	A	T	ENST00000449870	ENSG00000129351	ILF3
chr19	10683489	A	T	ENST00000449870	ENSG00000129351	ILF3
chr19	10683492	A	T	ENST00000449870	ENSG00000129351	ILF3
chr19	10683495	A	T	ENST00000449870	ENSG00000129351	ILF3
chr19	10683498	A	T	ENST00000449870	ENSG00000129351	ILF3
chr19	10683516	A	T	ENST00000449870	ENSG00000129351	ILF3
chr19	10683522	G	T	ENST00000449870	ENSG00000129351	ILF3
chr19	10683528	A	T	ENST00000449870	ENSG00000129351	ILF3
chr19	10683540	A	T	ENST00000449870	ENSG00000129351	ILF3
chr19	10683543	G	A	ENST00000449870	ENSG00000129351	ILF3	TRUE	FALSE
chr19	10683543	G	C	ENST00000449870	ENSG00000129351	ILF3	TRUE	FALSE
chr19	10683543	G	T	ENST00000449870	ENSG00000129351	ILF3	TRUE	FALSE
chr19	10683544	T	A	ENST00000449870	ENSG00000129351	ILF3	TRUE	FALSE
chr19	10683544	T	C	ENST00000449870	ENSG00000129351	ILF3	TRUE	FALSE
chr19	10683544	T	G	ENST00000449870	ENSG00000129351	ILF3	TRUE	FALSE
chr19	10683634	A	C	ENST00000449870	ENSG00000129351	ILF3	TRUE	FALSE
chr19	10683634	A	G	ENST00000449870	ENSG00000129351	ILF3	TRUE	FALSE
chr19	10683634	A	T	ENST00000449870	ENSG00000129351	ILF3	TRUE	FALSE
chr19	10683635	G	A	ENST00000449870	ENSG00000129351	ILF3	TRUE	FALSE
chr19	10683635	G	C	ENST00000449870	ENSG00000129351	ILF3	TRUE	FALSE
chr19	10683635	G	T	ENST00000449870	ENSG00000129351	ILF3	TRUE	FALSE
chr19	10683660	G	T	ENST00000449870	ENSG00000129351	ILF3
chr19	10683678	G	T	ENST00000449870	ENSG00000129351	ILF3
chr19	10683702	C	T	ENST00000449870	ENSG00000129351	ILF3
chr19	10683711	G	T	ENST00000449870	ENSG00000129351	ILF3
chr19	10683714	A	T	ENST00000449870	ENSG00000129351	ILF3
chr19	10683732	G	T	ENST00000449870	ENSG00000129351	ILF3
chr19	10683735	C	T	ENST00000449870	ENSG00000129351	ILF3
chr19	10683747	C	T	ENST00000449870	ENSG00000129351	ILF3
chr19	10683750	G	T	ENST00000449870	ENSG00000129351	ILF3
chr19	10683771	G	T	ENST00000449870	ENSG00000129351	ILF3
chr19	10683779	C	A	ENST00000449870	ENSG00000129351	ILF3
chr19	10683779	C	G	ENST00000449870	ENSG00000129351	ILF3
chr19	10683790	G	A	ENST00000449870	ENSG00000129351	ILF3	TRUE	FALSE
chr19	10683790	G	C	ENST00000449870	ENSG00000129351	ILF3	TRUE	FALSE
chr19	10683790	G	T	ENST00000449870	ENSG00000129351	ILF3	TRUE	FALSE
chr19	10683791	T	A	ENST00000449870	ENSG00000129351	ILF3	TRUE	FALSE
chr19	10683791	T	C	ENST00000449870	ENSG00000129351	ILF3	TRUE	FALSE
chr19	10683791	T	G	ENST00000449870	ENSG00000129351	ILF3	TRUE	FALSE
chr19	10683915	A	C	ENST00000449870	ENSG00000129351	ILF3	TRUE	FALSE
chr19	10683915	A	G	ENST00000449870	ENSG00000129351	ILF3	TRUE	FALSE
chr19	10683915	A	T	ENST00000449870	ENSG00000129351	ILF3	TRUE	FALSE
chr19	10683916	G	A	ENST00000449870	ENSG00000129351	ILF3	TRUE	TRUE
chr19	10683916	G	C	ENST00000449870	ENSG00000129351	ILF3	TRUE	FALSE
chr19	10683916	G	T	ENST00000449870	ENSG00000129351	ILF3	TRUE	FALSE
chr19	10683927	T	A	ENST00000449870	ENSG00000129351	ILF3
chr19	10683927	T	G	ENST00000449870	ENSG00000129351	ILF3
chr19	10683928	G	T	ENST00000449870	ENSG00000129351	ILF3
chr19	10683936	T	A	ENST00000449870	ENSG00000129351	ILF3
chr19	10683936	T	G	ENST00000449870	ENSG00000129351	ILF3
chr19	10683942	C	A	ENST00000449870	ENSG00000129351	ILF3
chr19	10683942	C	G	ENST00000449870	ENSG00000129351	ILF3
chr19	10683943	G	T	ENST00000449870	ENSG00000129351	ILF3
chr19	10683953	C	A	ENST00000449870	ENSG00000129351	ILF3
chr19	10683969	C	A	ENST00000449870	ENSG00000129351	ILF3
chr19	10683969	C	G	ENST00000449870	ENSG00000129351	ILF3
chr19	10683971	G	A	ENST00000449870	ENSG00000129351	ILF3	TRUE	FALSE
chr19	10683971	G	C	ENST00000449870	ENSG00000129351	ILF3	TRUE	FALSE
chr19	10683971	G	T	ENST00000449870	ENSG00000129351	ILF3	TRUE	FALSE
chr19	10683972	T	A	ENST00000449870	ENSG00000129351	ILF3	TRUE	FALSE
chr19	10683972	T	C	ENST00000449870	ENSG00000129351	ILF3	TRUE	FALSE
chr19	10683972	T	G	ENST00000449870	ENSG00000129351	ILF3	TRUE	FALSE
chr19	10687344	A	C	ENST00000449870	ENSG00000129351	ILF3	TRUE	FALSE
chr19	10687344	A	G	ENST00000449870	ENSG00000129351	ILF3	TRUE	FALSE
chr19	10687344	A	T	ENST00000449870	ENSG00000129351	ILF3	TRUE	FALSE
chr19	10687345	G	A	ENST00000449870	ENSG00000129351	ILF3	TRUE	FALSE
chr19	10687345	G	C	ENST00000449870	ENSG00000129351	ILF3	TRUE	FALSE
chr19	10687345	G	T	ENST00000449870	ENSG00000129351	ILF3	TRUE	FALSE
chr19	10687348	C	T	ENST00000449870	ENSG00000129351	ILF3
chr19	10687356	C	A	ENST00000449870	ENSG00000129351	ILF3
chr19	10687356	C	G	ENST00000449870	ENSG00000129351	ILF3
chr19	10687363	G	T	ENST00000449870	ENSG00000129351	ILF3
chr19	10687425	T	A	ENST00000449870	ENSG00000129351	ILF3
chr19	10687425	T	G	ENST00000449870	ENSG00000129351	ILF3
chr19	10687434	C	A	ENST00000449870	ENSG00000129351	ILF3
chr19	10687434	C	G	ENST00000449870	ENSG00000129351	ILF3
chr19	10687437	C	A	ENST00000449870	ENSG00000129351	ILF3
chr19	10687437	C	G	ENST00000449870	ENSG00000129351	ILF3
chr19	10687438	C	T	ENST00000449870	ENSG00000129351	ILF3
chr19	10687452	C	A	ENST00000449870	ENSG00000129351	ILF3
chr19	10687452	C	G	ENST00000449870	ENSG00000129351	ILF3
chr19	10687457	C	A	ENST00000449870	ENSG00000129351	ILF3
chr19	10687457	C	G	ENST00000449870	ENSG00000129351	ILF3
chr19	10687471	A	T	ENST00000449870	ENSG00000129351	ILF3
chr19	10687483	A	T	ENST00000449870	ENSG00000129351	ILF3
chr19	10687486	A	T	ENST00000449870	ENSG00000129351	ILF3
chr19	10687489	C	T	ENST00000449870	ENSG00000129351	ILF3
chr19	10687504	C	T	ENST00000449870	ENSG00000129351	ILF3
chr19	10687507	C	T	ENST00000449870	ENSG00000129351	ILF3
chr19	10687510	A	T	ENST00000449870	ENSG00000129351	ILF3
chr19	10687521	C	A	ENST00000449870	ENSG00000129351	ILF3
chr19	10687521	C	G	ENST00000449870	ENSG00000129351	ILF3
chr19	10687526	C	A	ENST00000449870	ENSG00000129351	ILF3
chr19	10687533	C	A	ENST00000449870	ENSG00000129351	ILF3
chr19	10687533	C	G	ENST00000449870	ENSG00000129351	ILF3
chr19	10687534	C	T	ENST00000449870	ENSG00000129351	ILF3
chr19	10687543	C	T	ENST00000449870	ENSG00000129351	ILF3
chr19	10687549	C	T	ENST00000449870	ENSG00000129351	ILF3
chr19	10687552	C	T	ENST00000449870	ENSG00000129351	ILF3
chr19	10687555	C	T	ENST00000449870	ENSG00000129351	ILF3
chr19	10687563	C	A	ENST00000449870	ENSG00000129351	ILF3
chr19	10687563	C	G	ENST00000449870	ENSG00000129351	ILF3
chr19	10687567	C	T	ENST00000449870	ENSG00000129351	ILF3
chr19	10687578	C	A	ENST00000449870	ENSG00000129351	ILF3
chr19	10687578	C	G	ENST00000449870	ENSG00000129351	ILF3
chr19	10687587	T	A	ENST00000449870	ENSG00000129351	ILF3
chr19	10687587	T	G	ENST00000449870	ENSG00000129351	ILF3
chr19	10687597	C	T	ENST00000449870	ENSG00000129351	ILF3
chr19	10687603	A	T	ENST00000449870	ENSG00000129351	ILF3
chr19	10687606	C	T	ENST00000449870	ENSG00000129351	ILF3
chr19	10687609	A	T	ENST00000449870	ENSG00000129351	ILF3
chr19	10687617	T	A	ENST00000449870	ENSG00000129351	ILF3
chr19	10687617	T	G	ENST00000449870	ENSG00000129351	ILF3
chr19	10687624	G	T	ENST00000449870	ENSG00000129351	ILF3
chr19	10687627	C	T	ENST00000449870	ENSG00000129351	ILF3
chr19	10687638	C	A	ENST00000449870	ENSG00000129351	ILF3
chr19	10687638	C	G	ENST00000449870	ENSG00000129351	ILF3
chr19	10687644	C	A	ENST00000449870	ENSG00000129351	ILF3
chr19	10687644	C	G	ENST00000449870	ENSG00000129351	ILF3
chr19	10687646	C	A	ENST00000449870	ENSG00000129351	ILF3
chr19	10687656	C	A	ENST00000449870	ENSG00000129351	ILF3
chr19	10687656	C	G	ENST00000449870	ENSG00000129351	ILF3
chr19	10687678	G	T	ENST00000449870	ENSG00000129351	ILF3
chr19	10687689	C	A	ENST00000449870	ENSG00000129351	ILF3
chr19	10687689	C	G	ENST00000449870	ENSG00000129351	ILF3
chr19	10687695	C	A	ENST00000449870	ENSG00000129351	ILF3
chr19	10687695	C	G	ENST00000449870	ENSG00000129351	ILF3
chr19	10687696	G	T	ENST00000449870	ENSG00000129351	ILF3
chr19	10687702	A	T	ENST00000449870	ENSG00000129351	ILF3
chr19	10687709	G	A	ENST00000449870	ENSG00000129351	ILF3	TRUE	FALSE
chr19	10687709	G	C	ENST00000449870	ENSG00000129351	ILF3	TRUE	FALSE
chr19	10687709	G	T	ENST00000449870	ENSG00000129351	ILF3	TRUE	FALSE
chr19	10687710	T	A	ENST00000449870	ENSG00000129351	ILF3	TRUE	FALSE
chr19	10687710	T	C	ENST00000449870	ENSG00000129351	ILF3	TRUE	FALSE
chr19	10687710	T	G	ENST00000449870	ENSG00000129351	ILF3	TRUE	FALSE
chr19	10688548	A	C	ENST00000449870	ENSG00000129351	ILF3	TRUE	FALSE
chr19	10688548	A	G	ENST00000449870	ENSG00000129351	ILF3	TRUE	FALSE
chr19	10688548	A	T	ENST00000449870	ENSG00000129351	ILF3	TRUE	FALSE
chr19	10688549	G	A	ENST00000449870	ENSG00000129351	ILF3	TRUE	FALSE
chr19	10688549	G	C	ENST00000449870	ENSG00000129351	ILF3	TRUE	FALSE
chr19	10688549	G	T	ENST00000449870	ENSG00000129351	ILF3	TRUE	FALSE
chr19	10688554	C	A	ENST00000449870	ENSG00000129351	ILF3
chr19	10688554	C	G	ENST00000449870	ENSG00000129351	ILF3
chr19	10688564	G	T	ENST00000449870	ENSG00000129351	ILF3
chr19	10688570	C	T	ENST00000449870	ENSG00000129351	ILF3
chr19	10688590	C	A	ENST00000449870	ENSG00000129351	ILF3
chr19	10688590	C	G	ENST00000449870	ENSG00000129351	ILF3
chr19	10688595	C	A	ENST00000449870	ENSG00000129351	ILF3
chr19	10688595	C	G	ENST00000449870	ENSG00000129351	ILF3
chr19	10688611	C	A	ENST00000449870	ENSG00000129351	ILF3
chr19	10688611	C	G	ENST00000449870	ENSG00000129351	ILF3
chr19	10688622	C	A	ENST00000449870	ENSG00000129351	ILF3
chr19	10688622	C	G	ENST00000449870	ENSG00000129351	ILF3
chr19	10688635	C	A	ENST00000449870	ENSG00000129351	ILF3
chr19	10688635	C	G	ENST00000449870	ENSG00000129351	ILF3
chr19	10688639	G	T	ENST00000449870	ENSG00000129351	ILF3
chr19	10688661	C	A	ENST00000449870	ENSG00000129351	ILF3
chr19	10688661	C	G	ENST00000449870	ENSG00000129351	ILF3
chr19	10688665	C	A	ENST00000449870	ENSG00000129351	ILF3
chr19	10688665	C	G	ENST00000449870	ENSG00000129351	ILF3
chr19	10688666	C	T	ENST00000449870	ENSG00000129351	ILF3
chr19	10688672	A	T	ENST00000449870	ENSG00000129351	ILF3
chr19	10688675	C	T	ENST00000449870	ENSG00000129351	ILF3
chr19	10688678	G	T	ENST00000449870	ENSG00000129351	ILF3
chr19	10688679	G	A	ENST00000449870	ENSG00000129351	ILF3	TRUE	FALSE
chr19	10688679	G	C	ENST00000449870	ENSG00000129351	ILF3	TRUE	FALSE
chr19	10688679	G	T	ENST00000449870	ENSG00000129351	ILF3	TRUE	FALSE
chr19	10688680	T	A	ENST00000449870	ENSG00000129351	ILF3	TRUE	FALSE
chr19	10688680	T	C	ENST00000449870	ENSG00000129351	ILF3	TRUE	FALSE
chr19	10688680	T	G	ENST00000449870	ENSG00000129351	ILF3	TRUE	FALSE
chr19	10689177	A	C	ENST00000449870	ENSG00000129351	ILF3	TRUE	FALSE
chr19	10689177	A	G	ENST00000449870	ENSG00000129351	ILF3	TRUE	FALSE
chr19	10689177	A	T	ENST00000449870	ENSG00000129351	ILF3	TRUE	FALSE
chr19	10689178	G	A	ENST00000449870	ENSG00000129351	ILF3	TRUE	FALSE
chr19	10689178	G	C	ENST00000449870	ENSG00000129351	ILF3	TRUE	FALSE
chr19	10689178	G	T	ENST00000449870	ENSG00000129351	ILF3	TRUE	FALSE
chr19	10689186	C	A	ENST00000449870	ENSG00000129351	ILF3
chr19	10689186	C	G	ENST00000449870	ENSG00000129351	ILF3
chr19	10689188	C	A	ENST00000449870	ENSG00000129351	ILF3
chr19	10689188	C	G	ENST00000449870	ENSG00000129351	ILF3
chr19	10689190	C	T	ENST00000449870	ENSG00000129351	ILF3
chr19	10689194	C	A	ENST00000449870	ENSG00000129351	ILF3
chr19	10689201	C	A	ENST00000449870	ENSG00000129351	ILF3
chr19	10689201	C	G	ENST00000449870	ENSG00000129351	ILF3
chr19	10689220	C	T	ENST00000449870	ENSG00000129351	ILF3
chr19	10689228	C	A	ENST00000449870	ENSG00000129351	ILF3
chr19	10689228	C	G	ENST00000449870	ENSG00000129351	ILF3
chr19	10689249	C	A	ENST00000449870	ENSG00000129351	ILF3
chr19	10689249	C	G	ENST00000449870	ENSG00000129351	ILF3
chr19	10689250	C	T	ENST00000449870	ENSG00000129351	ILF3
chr19	10689257	C	A	ENST00000449870	ENSG00000129351	ILF3
chr19	10689257	C	G	ENST00000449870	ENSG00000129351	ILF3
chr19	10689259	C	T	ENST00000449870	ENSG00000129351	ILF3
chr19	10689270	T	A	ENST00000449870	ENSG00000129351	ILF3
chr19	10689270	T	G	ENST00000449870	ENSG00000129351	ILF3
chr19	10689274	A	T	ENST00000449870	ENSG00000129351	ILF3
chr19	10689300	C	A	ENST00000449870	ENSG00000129351	ILF3
chr19	10689300	C	G	ENST00000449870	ENSG00000129351	ILF3
chr19	10689301	C	T	ENST00000449870	ENSG00000129351	ILF3
chr19	10689306	C	A	ENST00000449870	ENSG00000129351	ILF3
chr19	10689306	C	G	ENST00000449870	ENSG00000129351	ILF3
chr19	10689307	A	T	ENST00000449870	ENSG00000129351	ILF3
chr19	10701467	G	T	ENST00000250237	ENSG00000213339	QTRT1	FALSE	FALSE
chr19	10701479	C	T	ENST00000250237	ENSG00000213339	QTRT1	FALSE	FALSE
chr19	10701491	G	T	ENST00000250237	ENSG00000213339	QTRT1	FALSE	FALSE
chr19	10701495	C	A	ENST00000250237	ENSG00000213339	QTRT1	FALSE	FALSE
chr19	10701524	G	T	ENST00000250237	ENSG00000213339	QTRT1	TRUE	FALSE
chr19	10701529	C	A	ENST00000250237	ENSG00000213339	QTRT1	TRUE	FALSE
chr19	10701554	G	T	ENST00000250237	ENSG00000213339	QTRT1	TRUE	TRUE
chr19	10701561	G	A	ENST00000250237	ENSG00000213339	QTRT1	TRUE	TRUE
chr19	10701562	G	A	ENST00000250237	ENSG00000213339	QTRT1	TRUE	TRUE
chr19	10701611	C	T	ENST00000250237	ENSG00000213339	QTRT1	TRUE	TRUE
chr19	10701623	A	T	ENST00000250237	ENSG00000213339	QTRT1	TRUE	TRUE
chr19	10701638	G	T	ENST00000250237	ENSG00000213339	QTRT1	TRUE	TRUE
chr19	10701641	C	T	ENST00000250237	ENSG00000213339	QTRT1	TRUE	TRUE
chr19	10701661	C	A	ENST00000250237	ENSG00000213339	QTRT1	TRUE	TRUE
chr19	10701670	C	A	ENST00000250237	ENSG00000213339	QTRT1	TRUE	TRUE
chr19	10701685	C	A	ENST00000250237	ENSG00000213339	QTRT1	TRUE	TRUE
chr19	10701685	C	G	ENST00000250237	ENSG00000213339	QTRT1	TRUE	TRUE
chr19	10701704	G	A	ENST00000250237	ENSG00000213339	QTRT1	FALSE	FALSE
chr19	10701704	G	C	ENST00000250237	ENSG00000213339	QTRT1	FALSE	FALSE
chr19	10701704	G	T	ENST00000250237	ENSG00000213339	QTRT1	FALSE	FALSE
chr19	10701705	T	A	ENST00000250237	ENSG00000213339	QTRT1	FALSE	FALSE
chr19	10701705	T	C	ENST00000250237	ENSG00000213339	QTRT1	FALSE	FALSE
chr19	10701705	T	G	ENST00000250237	ENSG00000213339	QTRT1	FALSE	FALSE
chr19	10701948	A	C	ENST00000250237	ENSG00000213339	QTRT1	TRUE	FALSE
chr19	10701948	A	G	ENST00000250237	ENSG00000213339	QTRT1	TRUE	FALSE
chr19	10701948	A	T	ENST00000250237	ENSG00000213339	QTRT1	TRUE	FALSE
chr19	10701949	G	A	ENST00000250237	ENSG00000213339	QTRT1	TRUE	FALSE
chr19	10701949	G	C	ENST00000250237	ENSG00000213339	QTRT1	TRUE	FALSE
chr19	10701949	G	T	ENST00000250237	ENSG00000213339	QTRT1	TRUE	FALSE
chr19	10701950	G	T	ENST00000250237	ENSG00000213339	QTRT1	TRUE	TRUE
chr19	10701956	G	T	ENST00000250237	ENSG00000213339	QTRT1	TRUE	TRUE
chr19	10701965	C	T	ENST00000250237	ENSG00000213339	QTRT1	TRUE	TRUE
chr19	10701968	A	T	ENST00000250237	ENSG00000213339	QTRT1	TRUE	TRUE
chr19	10701999	G	A	ENST00000250237	ENSG00000213339	QTRT1	TRUE	TRUE
chr19	10702000	G	A	ENST00000250237	ENSG00000213339	QTRT1	TRUE	TRUE
chr19	10702019	G	A	ENST00000250237	ENSG00000213339	QTRT1	TRUE	FALSE
chr19	10702019	G	C	ENST00000250237	ENSG00000213339	QTRT1	TRUE	FALSE
chr19	10702019	G	T	ENST00000250237	ENSG00000213339	QTRT1	TRUE	FALSE
chr19	10702020	T	A	ENST00000250237	ENSG00000213339	QTRT1	TRUE	FALSE
chr19	10702020	T	C	ENST00000250237	ENSG00000213339	QTRT1	TRUE	FALSE
chr19	10702020	T	G	ENST00000250237	ENSG00000213339	QTRT1	TRUE	FALSE
chr19	10702114	A	C	ENST00000250237	ENSG00000213339	QTRT1	TRUE	FALSE
chr19	10702114	A	G	ENST00000250237	ENSG00000213339	QTRT1	TRUE	FALSE
chr19	10702114	A	T	ENST00000250237	ENSG00000213339	QTRT1	TRUE	FALSE
chr19	10702115	G	A	ENST00000250237	ENSG00000213339	QTRT1	TRUE	FALSE
chr19	10702115	G	C	ENST00000250237	ENSG00000213339	QTRT1	TRUE	FALSE
chr19	10702115	G	T	ENST00000250237	ENSG00000213339	QTRT1	TRUE	FALSE
chr19	10702131	C	T	ENST00000250237	ENSG00000213339	QTRT1	TRUE	TRUE
chr19	10702141	C	A	ENST00000250237	ENSG00000213339	QTRT1	TRUE	TRUE
chr19	10702158	G	T	ENST00000250237	ENSG00000213339	QTRT1	TRUE	TRUE
chr19	10702167	G	T	ENST00000250237	ENSG00000213339	QTRT1	TRUE	TRUE
chr19	10702170	G	T	ENST00000250237	ENSG00000213339	QTRT1	TRUE	TRUE
chr19	10702196	C	A	ENST00000250237	ENSG00000213339	QTRT1	TRUE	TRUE
chr19	10702196	C	G	ENST00000250237	ENSG00000213339	QTRT1	TRUE	TRUE
chr19	10702206	G	T	ENST00000250237	ENSG00000213339	QTRT1	TRUE	TRUE
chr19	10702224	G	T	ENST00000250237	ENSG00000213339	QTRT1	TRUE	TRUE
chr19	10702227	A	T	ENST00000250237	ENSG00000213339	QTRT1	TRUE	TRUE
chr19	10702236	C	T	ENST00000250237	ENSG00000213339	QTRT1	TRUE	TRUE
chr19	10702242	C	T	ENST00000250237	ENSG00000213339	QTRT1	TRUE	TRUE
chr19	10702255	G	A	ENST00000250237	ENSG00000213339	QTRT1	TRUE	FALSE
chr19	10702255	G	C	ENST00000250237	ENSG00000213339	QTRT1	TRUE	FALSE
chr19	10702255	G	T	ENST00000250237	ENSG00000213339	QTRT1	TRUE	FALSE
chr19	10702256	T	A	ENST00000250237	ENSG00000213339	QTRT1	TRUE	FALSE
chr19	10702256	T	C	ENST00000250237	ENSG00000213339	QTRT1	TRUE	FALSE
chr19	10702256	T	G	ENST00000250237	ENSG00000213339	QTRT1	TRUE	FALSE
chr19	10707300	A	C	ENST00000250237	ENSG00000213339	QTRT1	TRUE	FALSE
chr19	10707300	A	G	ENST00000250237	ENSG00000213339	QTRT1	TRUE	FALSE
chr19	10707300	A	T	ENST00000250237	ENSG00000213339	QTRT1	TRUE	FALSE
chr19	10707301	G	A	ENST00000250237	ENSG00000213339	QTRT1	TRUE	FALSE
chr19	10707301	G	C	ENST00000250237	ENSG00000213339	QTRT1	TRUE	FALSE
chr19	10707301	G	T	ENST00000250237	ENSG00000213339	QTRT1	TRUE	FALSE
chr19	10707305	C	A	ENST00000250237	ENSG00000213339	QTRT1	TRUE	TRUE
chr19	10707319	C	T	ENST00000250237	ENSG00000213339	QTRT1	TRUE	TRUE
chr19	10707364	G	T	ENST00000250237	ENSG00000213339	QTRT1	TRUE	TRUE
chr19	10707367	G	T	ENST00000250237	ENSG00000213339	QTRT1	TRUE	TRUE
chr19	10707378	C	A	ENST00000250237	ENSG00000213339	QTRT1	TRUE	TRUE
chr19	10707378	C	G	ENST00000250237	ENSG00000213339	QTRT1	TRUE	TRUE
chr19	10707381	G	A	ENST00000250237	ENSG00000213339	QTRT1	TRUE	FALSE
chr19	10707381	G	C	ENST00000250237	ENSG00000213339	QTRT1	TRUE	FALSE
chr19	10707381	G	T	ENST00000250237	ENSG00000213339	QTRT1	TRUE	FALSE
chr19	10707382	T	A	ENST00000250237	ENSG00000213339	QTRT1	TRUE	TRUE
chr19	10707382	T	C	ENST00000250237	ENSG00000213339	QTRT1	FALSE	FALSE
chr19	10707382	T	G	ENST00000250237	ENSG00000213339	QTRT1	TRUE	FALSE
chr19	10707498	A	C	ENST00000250237	ENSG00000213339	QTRT1	TRUE	FALSE
chr19	10707498	A	G	ENST00000250237	ENSG00000213339	QTRT1	TRUE	FALSE
chr19	10707498	A	T	ENST00000250237	ENSG00000213339	QTRT1	TRUE	FALSE
chr19	10707499	G	A	ENST00000250237	ENSG00000213339	QTRT1	TRUE	FALSE
chr19	10707499	G	C	ENST00000250237	ENSG00000213339	QTRT1	TRUE	FALSE
chr19	10707499	G	T	ENST00000250237	ENSG00000213339	QTRT1	TRUE	FALSE
chr19	10707502	C	A	ENST00000250237	ENSG00000213339	QTRT1	TRUE	TRUE
chr19	10707502	C	G	ENST00000250237	ENSG00000213339	QTRT1	TRUE	TRUE
chr19	10707511	G	A	ENST00000250237	ENSG00000213339	QTRT1	TRUE	TRUE
chr19	10707512	G	A	ENST00000250237	ENSG00000213339	QTRT1	TRUE	TRUE
chr19	10707524	C	A	ENST00000250237	ENSG00000213339	QTRT1	TRUE	TRUE
chr19	10707537	C	T	ENST00000250237	ENSG00000213339	QTRT1	TRUE	TRUE
chr19	10707549	A	T	ENST00000250237	ENSG00000213339	QTRT1	TRUE	TRUE
chr19	10707552	C	T	ENST00000250237	ENSG00000213339	QTRT1	TRUE	TRUE
chr19	10707573	C	T	ENST00000250237	ENSG00000213339	QTRT1	TRUE	TRUE
chr19	10707608	C	A	ENST00000250237	ENSG00000213339	QTRT1	TRUE	TRUE
chr19	10707612	G	T	ENST00000250237	ENSG00000213339	QTRT1	TRUE	TRUE
chr19	10707615	G	T	ENST00000250237	ENSG00000213339	QTRT1	TRUE	TRUE
chr19	10707616	G	A	ENST00000250237	ENSG00000213339	QTRT1	TRUE	FALSE
chr19	10707616	G	C	ENST00000250237	ENSG00000213339	QTRT1	TRUE	FALSE
chr19	10707616	G	T	ENST00000250237	ENSG00000213339	QTRT1	TRUE	FALSE
chr19	10707617	T	A	ENST00000250237	ENSG00000213339	QTRT1	TRUE	FALSE
chr19	10707617	T	C	ENST00000250237	ENSG00000213339	QTRT1	TRUE	FALSE
chr19	10707617	T	G	ENST00000250237	ENSG00000213339	QTRT1	TRUE	FALSE
chr19	10712159	A	C	ENST00000250237	ENSG00000213339	QTRT1	TRUE	FALSE
chr19	10712159	A	G	ENST00000250237	ENSG00000213339	QTRT1	TRUE	FALSE
chr19	10712159	A	T	ENST00000250237	ENSG00000213339	QTRT1	TRUE	FALSE
chr19	10712160	G	A	ENST00000250237	ENSG00000213339	QTRT1	TRUE	FALSE
chr19	10712160	G	C	ENST00000250237	ENSG00000213339	QTRT1	TRUE	FALSE
chr19	10712160	G	T	ENST00000250237	ENSG00000213339	QTRT1	TRUE	FALSE
chr19	10712169	A	T	ENST00000250237	ENSG00000213339	QTRT1	TRUE	TRUE
chr19	10712172	C	T	ENST00000250237	ENSG00000213339	QTRT1	TRUE	TRUE
chr19	10712214	G	T	ENST00000250237	ENSG00000213339	QTRT1	TRUE	TRUE
chr19	10712220	A	T	ENST00000250237	ENSG00000213339	QTRT1	TRUE	TRUE
chr19	10712224	C	A	ENST00000250237	ENSG00000213339	QTRT1	TRUE	TRUE
chr19	10712226	C	T	ENST00000250237	ENSG00000213339	QTRT1	TRUE	TRUE
chr19	10712233	G	A	ENST00000250237	ENSG00000213339	QTRT1	TRUE	TRUE
chr19	10712234	G	A	ENST00000250237	ENSG00000213339	QTRT1	TRUE	TRUE
chr19	10712268	A	T	ENST00000250237	ENSG00000213339	QTRT1	TRUE	TRUE
chr19	10712274	A	T	ENST00000250237	ENSG00000213339	QTRT1	TRUE	TRUE
chr19	10712280	C	T	ENST00000250237	ENSG00000213339	QTRT1	TRUE	TRUE
chr19	10712285	T	A	ENST00000250237	ENSG00000213339	QTRT1	TRUE	TRUE
chr19	10712285	T	G	ENST00000250237	ENSG00000213339	QTRT1	TRUE	TRUE
chr19	10712300	G	A	ENST00000250237	ENSG00000213339	QTRT1	TRUE	FALSE
chr19	10712300	G	C	ENST00000250237	ENSG00000213339	QTRT1	TRUE	FALSE
chr19	10712300	G	T	ENST00000250237	ENSG00000213339	QTRT1	TRUE	FALSE
chr19	10712301	T	A	ENST00000250237	ENSG00000213339	QTRT1	TRUE	FALSE
chr19	10712301	T	C	ENST00000250237	ENSG00000213339	QTRT1	TRUE	FALSE
chr19	10712301	T	G	ENST00000250237	ENSG00000213339	QTRT1	TRUE	FALSE
chr19	10712551	A	C	ENST00000250237	ENSG00000213339	QTRT1	FALSE	FALSE
chr19	10712551	A	G	ENST00000250237	ENSG00000213339	QTRT1	FALSE	FALSE
chr19	10712551	A	T	ENST00000250237	ENSG00000213339	QTRT1	FALSE	FALSE
chr19	10712552	G	A	ENST00000250237	ENSG00000213339	QTRT1	FALSE	FALSE
chr19	10712552	G	C	ENST00000250237	ENSG00000213339	QTRT1	FALSE	FALSE
chr19	10712552	G	T	ENST00000250237	ENSG00000213339	QTRT1	FALSE	FALSE
chr19	10712556	T	A	ENST00000250237	ENSG00000213339	QTRT1	TRUE	TRUE
chr19	10712556	T	G	ENST00000250237	ENSG00000213339	QTRT1	TRUE	TRUE
chr19	10712577	C	A	ENST00000250237	ENSG00000213339	QTRT1	TRUE	TRUE
chr19	10712587	G	T	ENST00000250237	ENSG00000213339	QTRT1	TRUE	TRUE
chr19	10712592	T	A	ENST00000250237	ENSG00000213339	QTRT1	TRUE	TRUE
chr19	10712607	C	A	ENST00000250237	ENSG00000213339	QTRT1
chr19	10712629	G	A	ENST00000250237	ENSG00000213339	QTRT1	TRUE	FALSE
chr19	10712629	G	C	ENST00000250237	ENSG00000213339	QTRT1	TRUE	FALSE
chr19	10712629	G	T	ENST00000250237	ENSG00000213339	QTRT1	TRUE	FALSE
chr19	10712630	T	A	ENST00000250237	ENSG00000213339	QTRT1	TRUE	FALSE
chr19	10712630	T	C	ENST00000250237	ENSG00000213339	QTRT1	TRUE	FALSE
chr19	10712630	T	G	ENST00000250237	ENSG00000213339	QTRT1	TRUE	FALSE
chr19	10712756	A	C	ENST00000250237	ENSG00000213339	QTRT1	TRUE	FALSE
chr19	10712756	A	G	ENST00000250237	ENSG00000213339	QTRT1	TRUE	FALSE
chr19	10712756	A	T	ENST00000250237	ENSG00000213339	QTRT1	TRUE	FALSE
chr19	10712757	G	A	ENST00000250237	ENSG00000213339	QTRT1	TRUE	FALSE
chr19	10712757	G	C	ENST00000250237	ENSG00000213339	QTRT1	TRUE	FALSE
chr19	10712757	G	T	ENST00000250237	ENSG00000213339	QTRT1	TRUE	FALSE
chr19	10712794	C	T	ENST00000250237	ENSG00000213339	QTRT1	TRUE	TRUE
chr19	10712798	T	A	ENST00000250237	ENSG00000213339	QTRT1	TRUE	TRUE
chr19	10712803	A	T	ENST00000250237	ENSG00000213339	QTRT1	TRUE	TRUE
chr19	10712806	A	T	ENST00000250237	ENSG00000213339	QTRT1	TRUE	TRUE
chr19	10712815	G	T	ENST00000250237	ENSG00000213339	QTRT1	TRUE	TRUE
chr19	10712818	A	T	ENST00000250237	ENSG00000213339	QTRT1	TRUE	TRUE
chr19	10712842	G	T	ENST00000250237	ENSG00000213339	QTRT1	TRUE	TRUE
chr19	10712847	C	A	ENST00000250237	ENSG00000213339	QTRT1	TRUE	TRUE
chr19	10712853	C	A	ENST00000250237	ENSG00000213339	QTRT1	TRUE	TRUE
chr19	10712862	C	A	ENST00000250237	ENSG00000213339	QTRT1	TRUE	TRUE
chr19	10712863	C	T	ENST00000250237	ENSG00000213339	QTRT1	TRUE	TRUE
chr19	10712866	A	T	ENST00000250237	ENSG00000213339	QTRT1	TRUE	TRUE
chr19	10712868	G	A	ENST00000250237	ENSG00000213339	QTRT1	TRUE	FALSE
chr19	10712868	G	C	ENST00000250237	ENSG00000213339	QTRT1	TRUE	FALSE
chr19	10712868	G	T	ENST00000250237	ENSG00000213339	QTRT1	TRUE	FALSE
chr19	10712869	T	A	ENST00000250237	ENSG00000213339	QTRT1	TRUE	FALSE
chr19	10712869	T	C	ENST00000250237	ENSG00000213339	QTRT1	TRUE	FALSE
chr19	10712869	T	G	ENST00000250237	ENSG00000213339	QTRT1	TRUE	FALSE
chr19	10712951	A	C	ENST00000250237	ENSG00000213339	QTRT1	TRUE	FALSE
chr19	10712951	A	G	ENST00000250237	ENSG00000213339	QTRT1	TRUE	FALSE
chr19	10712951	A	T	ENST00000250237	ENSG00000213339	QTRT1	TRUE	FALSE
chr19	10712952	G	A	ENST00000250237	ENSG00000213339	QTRT1	TRUE	FALSE
chr19	10712952	G	C	ENST00000250237	ENSG00000213339	QTRT1	TRUE	FALSE
chr19	10712952	G	T	ENST00000250237	ENSG00000213339	QTRT1	TRUE	FALSE
chr19	10713037	C	A	ENST00000250237	ENSG00000213339	QTRT1	FALSE	FALSE
chr19	10713037	C	G	ENST00000250237	ENSG00000213339	QTRT1	FALSE	FALSE
chr19	10713038	C	T	ENST00000250237	ENSG00000213339	QTRT1	FALSE	FALSE
chr19	10713041	G	A	ENST00000250237	ENSG00000213339	QTRT1	TRUE	TRUE
chr19	10713041	G	C	ENST00000250237	ENSG00000213339	QTRT1	TRUE	TRUE
chr19	10713041	G	T	ENST00000250237	ENSG00000213339	QTRT1	TRUE	FALSE
chr19	10713042	T	A	ENST00000250237	ENSG00000213339	QTRT1	TRUE	FALSE
chr19	10713042	T	C	ENST00000250237	ENSG00000213339	QTRT1	FALSE	FALSE
chr19	10713042	T	G	ENST00000250237	ENSG00000213339	QTRT1	TRUE	FALSE
chr19	10713116	A	C	ENST00000250237	ENSG00000213339	QTRT1	TRUE	FALSE
chr19	10713116	A	G	ENST00000250237	ENSG00000213339	QTRT1	TRUE	FALSE
chr19	10713116	A	T	ENST00000250237	ENSG00000213339	QTRT1	TRUE	FALSE
chr19	10713117	G	A	ENST00000250237	ENSG00000213339	QTRT1	TRUE	FALSE
chr19	10713117	G	C	ENST00000250237	ENSG00000213339	QTRT1	TRUE	FALSE
chr19	10713117	G	T	ENST00000250237	ENSG00000213339	QTRT1	TRUE	FALSE
chr19	10713121	C	T	ENST00000250237	ENSG00000213339	QTRT1	FALSE	FALSE
chr19	10713154	G	T	ENST00000250237	ENSG00000213339	QTRT1	FALSE	FALSE
chr19	10713157	A	T	ENST00000250237	ENSG00000213339	QTRT1	FALSE	FALSE
chr19	10713201	C	A	ENST00000250237	ENSG00000213339	QTRT1	FALSE	FALSE
chr19	10713201	C	G	ENST00000250237	ENSG00000213339	QTRT1	FALSE	FALSE
chr19	10713219	T	A	ENST00000250237	ENSG00000213339	QTRT1	FALSE	FALSE
chr19	10713227	G	A	ENST00000250237	ENSG00000213339	QTRT1	FALSE	FALSE
chr19	10713228	G	A	ENST00000250237	ENSG00000213339	QTRT1	FALSE	FALSE
chr19	10713253	G	T	ENST00000250237	ENSG00000213339	QTRT1	FALSE	FALSE
chr19	10718261	G	T	ENST00000389253	ENSG00000079805	DNM2	FALSE	FALSE
chr19	10718264	G	T	ENST00000389253	ENSG00000079805	DNM2	FALSE	FALSE
chr19	10718285	A	T	ENST00000389253	ENSG00000079805	DNM2	FALSE	FALSE
chr19	10718291	C	T	ENST00000389253	ENSG00000079805	DNM2	FALSE	FALSE
chr19	10718315	C	T	ENST00000389253	ENSG00000079805	DNM2	TRUE	TRUE
chr19	10718323	C	A	ENST00000389253	ENSG00000079805	DNM2	TRUE	TRUE
chr19	10718339	C	T	ENST00000389253	ENSG00000079805	DNM2	TRUE	TRUE
chr19	10718360	C	T	ENST00000389253	ENSG00000079805	DNM2	TRUE	TRUE
chr19	10718372	A	T	ENST00000389253	ENSG00000079805	DNM2	TRUE	TRUE
chr19	10718379	C	A	ENST00000389253	ENSG00000079805	DNM2	TRUE	TRUE
chr19	10718387	G	T	ENST00000389253	ENSG00000079805	DNM2	TRUE	TRUE
chr19	10718404	G	A	ENST00000389253	ENSG00000079805	DNM2	TRUE	FALSE
chr19	10718404	G	C	ENST00000389253	ENSG00000079805	DNM2	TRUE	FALSE
chr19	10718404	G	T	ENST00000389253	ENSG00000079805	DNM2	TRUE	FALSE
chr19	10718405	T	A	ENST00000389253	ENSG00000079805	DNM2	TRUE	FALSE
chr19	10718405	T	C	ENST00000389253	ENSG00000079805	DNM2	TRUE	FALSE
chr19	10718405	T	G	ENST00000389253	ENSG00000079805	DNM2	TRUE	FALSE
chr19	10759736	A	C	ENST00000389253	ENSG00000079805	DNM2	TRUE	FALSE
chr19	10759736	A	G	ENST00000389253	ENSG00000079805	DNM2	TRUE	FALSE
chr19	10759736	A	T	ENST00000389253	ENSG00000079805	DNM2	TRUE	FALSE
chr19	10759737	G	A	ENST00000389253	ENSG00000079805	DNM2	TRUE	FALSE
chr19	10759737	G	C	ENST00000389253	ENSG00000079805	DNM2	TRUE	FALSE
chr19	10759737	G	T	ENST00000389253	ENSG00000079805	DNM2	TRUE	FALSE
chr19	10759758	C	A	ENST00000389253	ENSG00000079805	DNM2	TRUE	TRUE
chr19	10759758	C	G	ENST00000389253	ENSG00000079805	DNM2	TRUE	TRUE
chr19	10759760	G	T	ENST00000389253	ENSG00000079805	DNM2	TRUE	TRUE
chr19	10759790	C	T	ENST00000389253	ENSG00000079805	DNM2	TRUE	TRUE
chr19	10759803	C	A	ENST00000389253	ENSG00000079805	DNM2	TRUE	TRUE
chr19	10759803	C	G	ENST00000389253	ENSG00000079805	DNM2	TRUE	TRUE
chr19	10759805	A	T	ENST00000389253	ENSG00000079805	DNM2	TRUE	TRUE
chr19	10759811	G	T	ENST00000389253	ENSG00000079805	DNM2	TRUE	TRUE
chr19	10759812	G	A	ENST00000389253	ENSG00000079805	DNM2	TRUE	FALSE
chr19	10759812	G	C	ENST00000389253	ENSG00000079805	DNM2	TRUE	FALSE
chr19	10759812	G	T	ENST00000389253	ENSG00000079805	DNM2	TRUE	FALSE
chr19	10759813	T	A	ENST00000389253	ENSG00000079805	DNM2	TRUE	FALSE
chr19	10759813	T	C	ENST00000389253	ENSG00000079805	DNM2	TRUE	FALSE
chr19	10759813	T	G	ENST00000389253	ENSG00000079805	DNM2	TRUE	FALSE
chr19	10772477	A	C	ENST00000389253	ENSG00000079805	DNM2	TRUE	FALSE
chr19	10772477	A	G	ENST00000389253	ENSG00000079805	DNM2	TRUE	FALSE
chr19	10772477	A	T	ENST00000389253	ENSG00000079805	DNM2	TRUE	FALSE
chr19	10772478	G	A	ENST00000389253	ENSG00000079805	DNM2	TRUE	FALSE
chr19	10772478	G	C	ENST00000389253	ENSG00000079805	DNM2	TRUE	FALSE
chr19	10772478	G	T	ENST00000389253	ENSG00000079805	DNM2	TRUE	FALSE
chr19	10772487	G	T	ENST00000389253	ENSG00000079805	DNM2	TRUE	TRUE
chr19	10772494	T	A	ENST00000389253	ENSG00000079805	DNM2	TRUE	TRUE
chr19	10772501	C	A	ENST00000389253	ENSG00000079805	DNM2	TRUE	TRUE
chr19	10772502	A	T	ENST00000389253	ENSG00000079805	DNM2	TRUE	TRUE
chr19	10772508	A	T	ENST00000389253	ENSG00000079805	DNM2	TRUE	TRUE
chr19	10772511	A	T	ENST00000389253	ENSG00000079805	DNM2	TRUE	TRUE
chr19	10772529	G	T	ENST00000389253	ENSG00000079805	DNM2	TRUE	TRUE
chr19	10772538	C	T	ENST00000389253	ENSG00000079805	DNM2	TRUE	TRUE
chr19	10772541	G	T	ENST00000389253	ENSG00000079805	DNM2	TRUE	TRUE
chr19	10772547	G	T	ENST00000389253	ENSG00000079805	DNM2	TRUE	TRUE
chr19	10772553	G	T	ENST00000389253	ENSG00000079805	DNM2	TRUE	TRUE
chr19	10772580	A	T	ENST00000389253	ENSG00000079805	DNM2	TRUE	TRUE
chr19	10772610	C	T	ENST00000389253	ENSG00000079805	DNM2	TRUE	TRUE
chr19	10772618	C	A	ENST00000389253	ENSG00000079805	DNM2	TRUE	TRUE
chr19	10772618	C	G	ENST00000389253	ENSG00000079805	DNM2	TRUE	TRUE
chr19	10772620	C	A	ENST00000389253	ENSG00000079805	DNM2	TRUE	TRUE
chr19	10772629	G	A	ENST00000389253	ENSG00000079805	DNM2	TRUE	FALSE
chr19	10772629	G	C	ENST00000389253	ENSG00000079805	DNM2	TRUE	FALSE
chr19	10772629	G	T	ENST00000389253	ENSG00000079805	DNM2	TRUE	FALSE
chr19	10772630	T	A	ENST00000389253	ENSG00000079805	DNM2	TRUE	FALSE
chr19	10772630	T	C	ENST00000389253	ENSG00000079805	DNM2	TRUE	FALSE
chr19	10772630	T	G	ENST00000389253	ENSG00000079805	DNM2	TRUE	FALSE
chr19	10775701	A	C	ENST00000389253	ENSG00000079805	DNM2	TRUE	FALSE
chr19	10775701	A	G	ENST00000389253	ENSG00000079805	DNM2	TRUE	FALSE
chr19	10775701	A	T	ENST00000389253	ENSG00000079805	DNM2	TRUE	FALSE
chr19	10775702	G	A	ENST00000389253	ENSG00000079805	DNM2	TRUE	FALSE
chr19	10775702	G	C	ENST00000389253	ENSG00000079805	DNM2	TRUE	FALSE
chr19	10775702	G	T	ENST00000389253	ENSG00000079805	DNM2	TRUE	FALSE
chr19	10775706	T	A	ENST00000389253	ENSG00000079805	DNM2	TRUE	TRUE
chr19	10775712	T	A	ENST00000389253	ENSG00000079805	DNM2	TRUE	TRUE
chr19	10775741	A	T	ENST00000389253	ENSG00000079805	DNM2	TRUE	TRUE
chr19	10775759	C	T	ENST00000389253	ENSG00000079805	DNM2	TRUE	TRUE
chr19	10775774	G	T	ENST00000389253	ENSG00000079805	DNM2	TRUE	TRUE
chr19	10775779	C	A	ENST00000389253	ENSG00000079805	DNM2	TRUE	TRUE
chr19	10775779	C	G	ENST00000389253	ENSG00000079805	DNM2	TRUE	TRUE
chr19	10775780	C	T	ENST00000389253	ENSG00000079805	DNM2	TRUE	TRUE
chr19	10775786	A	T	ENST00000389253	ENSG00000079805	DNM2	TRUE	TRUE
chr19	10775801	C	T	ENST00000389253	ENSG00000079805	DNM2	TRUE	TRUE
chr19	10775816	G	T	ENST00000389253	ENSG00000079805	DNM2	TRUE	TRUE
chr19	10775879	A	T	ENST00000389253	ENSG00000079805	DNM2	TRUE	TRUE
chr19	10775888	A	T	ENST00000389253	ENSG00000079805	DNM2	TRUE	TRUE
chr19	10775891	G	T	ENST00000389253	ENSG00000079805	DNM2	TRUE	TRUE
chr19	10775903	C	T	ENST00000389253	ENSG00000079805	DNM2	TRUE	TRUE
chr19	10775907	G	A	ENST00000389253	ENSG00000079805	DNM2	TRUE	FALSE
chr19	10775907	G	C	ENST00000389253	ENSG00000079805	DNM2	TRUE	FALSE
chr19	10775907	G	T	ENST00000389253	ENSG00000079805	DNM2	TRUE	FALSE
chr19	10775908	T	A	ENST00000389253	ENSG00000079805	DNM2	TRUE	FALSE
chr19	10775908	T	C	ENST00000389253	ENSG00000079805	DNM2	TRUE	FALSE
chr19	10775908	T	G	ENST00000389253	ENSG00000079805	DNM2	TRUE	FALSE
chr19	10777116	A	C	ENST00000389253	ENSG00000079805	DNM2	TRUE	FALSE
chr19	10777116	A	G	ENST00000389253	ENSG00000079805	DNM2	TRUE	FALSE
chr19	10777116	A	T	ENST00000389253	ENSG00000079805	DNM2	TRUE	FALSE
chr19	10777117	G	A	ENST00000389253	ENSG00000079805	DNM2	TRUE	FALSE
chr19	10777117	G	C	ENST00000389253	ENSG00000079805	DNM2	TRUE	FALSE
chr19	10777117	G	T	ENST00000389253	ENSG00000079805	DNM2	TRUE	FALSE
chr19	10777144	A	T	ENST00000389253	ENSG00000079805	DNM2	TRUE	TRUE
chr19	10777162	G	T	ENST00000389253	ENSG00000079805	DNM2	TRUE	TRUE
chr19	10777187	T	A	ENST00000389253	ENSG00000079805	DNM2	TRUE	TRUE
chr19	10777189	G	T	ENST00000389253	ENSG00000079805	DNM2	TRUE	TRUE
chr19	10777195	A	T	ENST00000389253	ENSG00000079805	DNM2	TRUE	TRUE
chr19	10777199	T	A	ENST00000389253	ENSG00000079805	DNM2	TRUE	TRUE
chr19	10777208	T	A	ENST00000389253	ENSG00000079805	DNM2	TRUE	TRUE
chr19	10777210	A	T	ENST00000389253	ENSG00000079805	DNM2	TRUE	TRUE
chr19	10777213	A	T	ENST00000389253	ENSG00000079805	DNM2	TRUE	TRUE
chr19	10777217	G	A	ENST00000389253	ENSG00000079805	DNM2	TRUE	FALSE
chr19	10777217	G	C	ENST00000389253	ENSG00000079805	DNM2	TRUE	FALSE
chr19	10777217	G	T	ENST00000389253	ENSG00000079805	DNM2	TRUE	FALSE
chr19	10777218	T	A	ENST00000389253	ENSG00000079805	DNM2	TRUE	FALSE
chr19	10777218	T	C	ENST00000389253	ENSG00000079805	DNM2	TRUE	FALSE
chr19	10777218	T	G	ENST00000389253	ENSG00000079805	DNM2	TRUE	FALSE
chr19	10782958	A	C	ENST00000389253	ENSG00000079805	DNM2	TRUE	FALSE
chr19	10782958	A	G	ENST00000389253	ENSG00000079805	DNM2	TRUE	FALSE
chr19	10782958	A	T	ENST00000389253	ENSG00000079805	DNM2	TRUE	FALSE
chr19	10782959	G	A	ENST00000389253	ENSG00000079805	DNM2	TRUE	FALSE
chr19	10782959	G	C	ENST00000389253	ENSG00000079805	DNM2	TRUE	FALSE
chr19	10782959	G	T	ENST00000389253	ENSG00000079805	DNM2	TRUE	FALSE
chr19	10782964	C	A	ENST00000389253	ENSG00000079805	DNM2	TRUE	TRUE
chr19	10782964	C	G	ENST00000389253	ENSG00000079805	DNM2	TRUE	TRUE
chr19	10782986	C	T	ENST00000389253	ENSG00000079805	DNM2	TRUE	TRUE
chr19	10782989	A	T	ENST00000389253	ENSG00000079805	DNM2	TRUE	TRUE
chr19	10782998	G	T	ENST00000389253	ENSG00000079805	DNM2	TRUE	TRUE
chr19	10783004	A	T	ENST00000389253	ENSG00000079805	DNM2	TRUE	TRUE
chr19	10783007	A	T	ENST00000389253	ENSG00000079805	DNM2	TRUE	TRUE
chr19	10783034	G	T	ENST00000389253	ENSG00000079805	DNM2	TRUE	TRUE
chr19	10783040	A	T	ENST00000389253	ENSG00000079805	DNM2	TRUE	TRUE
chr19	10783066	C	A	ENST00000389253	ENSG00000079805	DNM2	TRUE	TRUE
chr19	10783066	C	G	ENST00000389253	ENSG00000079805	DNM2	TRUE	TRUE
chr19	10783103	C	T	ENST00000389253	ENSG00000079805	DNM2	TRUE	TRUE
chr19	10783106	A	T	ENST00000389253	ENSG00000079805	DNM2	TRUE	TRUE
chr19	10783118	C	T	ENST00000389253	ENSG00000079805	DNM2	TRUE	TRUE
chr19	10783121	G	A	ENST00000389253	ENSG00000079805	DNM2	TRUE	FALSE
chr19	10783121	G	C	ENST00000389253	ENSG00000079805	DNM2	TRUE	FALSE
chr19	10783121	G	T	ENST00000389253	ENSG00000079805	DNM2	TRUE	FALSE
chr19	10783122	T	A	ENST00000389253	ENSG00000079805	DNM2	TRUE	FALSE
chr19	10783122	T	C	ENST00000389253	ENSG00000079805	DNM2	TRUE	FALSE
chr19	10783122	T	G	ENST00000389253	ENSG00000079805	DNM2	TRUE	FALSE
chr19	10786562	A	C	ENST00000389253	ENSG00000079805	DNM2	TRUE	FALSE
chr19	10786562	A	G	ENST00000389253	ENSG00000079805	DNM2	TRUE	FALSE
chr19	10786562	A	T	ENST00000389253	ENSG00000079805	DNM2	TRUE	FALSE
chr19	10786563	G	A	ENST00000389253	ENSG00000079805	DNM2	TRUE	FALSE
chr19	10786563	G	C	ENST00000389253	ENSG00000079805	DNM2	TRUE	FALSE
chr19	10786563	G	T	ENST00000389253	ENSG00000079805	DNM2	TRUE	FALSE
chr19	10786564	C	T	ENST00000389253	ENSG00000079805	DNM2	TRUE	TRUE
chr19	10786585	G	T	ENST00000389253	ENSG00000079805	DNM2	TRUE	TRUE
chr19	10786589	C	A	ENST00000389253	ENSG00000079805	DNM2	TRUE	TRUE
chr19	10786609	A	T	ENST00000389253	ENSG00000079805	DNM2	TRUE	TRUE
chr19	10786615	C	T	ENST00000389253	ENSG00000079805	DNM2	TRUE	TRUE
chr19	10786621	C	T	ENST00000389253	ENSG00000079805	DNM2	TRUE	TRUE
chr19	10786636	G	T	ENST00000389253	ENSG00000079805	DNM2	TRUE	TRUE
chr19	10786639	A	T	ENST00000389253	ENSG00000079805	DNM2	TRUE	TRUE
chr19	10786642	G	T	ENST00000389253	ENSG00000079805	DNM2	TRUE	TRUE
chr19	10786648	G	T	ENST00000389253	ENSG00000079805	DNM2	TRUE	TRUE
chr19	10786651	G	T	ENST00000389253	ENSG00000079805	DNM2	TRUE	TRUE
chr19	10786656	C	A	ENST00000389253	ENSG00000079805	DNM2	TRUE	TRUE
chr19	10786656	C	G	ENST00000389253	ENSG00000079805	DNM2	TRUE	TRUE
chr19	10786657	A	T	ENST00000389253	ENSG00000079805	DNM2	TRUE	TRUE
chr19	10786687	A	T	ENST00000389253	ENSG00000079805	DNM2	TRUE	TRUE
chr19	10786693	A	T	ENST00000389253	ENSG00000079805	DNM2	TRUE	TRUE
chr19	10786705	C	T	ENST00000389253	ENSG00000079805	DNM2	TRUE	TRUE
chr19	10786707	G	A	ENST00000389253	ENSG00000079805	DNM2	TRUE	FALSE
chr19	10786707	G	C	ENST00000389253	ENSG00000079805	DNM2	TRUE	FALSE
chr19	10786707	G	T	ENST00000389253	ENSG00000079805	DNM2	TRUE	FALSE
chr19	10786708	T	A	ENST00000389253	ENSG00000079805	DNM2	TRUE	FALSE
chr19	10786708	T	C	ENST00000389253	ENSG00000079805	DNM2	TRUE	FALSE
chr19	10786708	T	G	ENST00000389253	ENSG00000079805	DNM2	TRUE	FALSE
chr19	10793718	A	C	ENST00000389253	ENSG00000079805	DNM2	TRUE	FALSE
chr19	10793718	A	G	ENST00000389253	ENSG00000079805	DNM2	TRUE	FALSE
chr19	10793718	A	T	ENST00000389253	ENSG00000079805	DNM2	TRUE	FALSE
chr19	10793719	G	A	ENST00000389253	ENSG00000079805	DNM2	TRUE	FALSE
chr19	10793719	G	C	ENST00000389253	ENSG00000079805	DNM2	TRUE	FALSE
chr19	10793719	G	T	ENST00000389253	ENSG00000079805	DNM2	TRUE	FALSE
chr19	10793727	C	T	ENST00000389253	ENSG00000079805	DNM2	TRUE	TRUE
chr19	10793730	C	T	ENST00000389253	ENSG00000079805	DNM2	TRUE	TRUE
chr19	10793748	G	T	ENST00000389253	ENSG00000079805	DNM2	TRUE	TRUE
chr19	10793751	A	T	ENST00000389253	ENSG00000079805	DNM2	TRUE	TRUE
chr19	10793760	G	T	ENST00000389253	ENSG00000079805	DNM2	TRUE	TRUE
chr19	10793767	C	A	ENST00000389253	ENSG00000079805	DNM2	TRUE	TRUE
chr19	10793767	C	G	ENST00000389253	ENSG00000079805	DNM2	TRUE	TRUE
chr19	10793769	G	T	ENST00000389253	ENSG00000079805	DNM2	TRUE	TRUE
chr19	10793775	C	T	ENST00000389253	ENSG00000079805	DNM2	TRUE	TRUE
chr19	10793790	G	T	ENST00000389253	ENSG00000079805	DNM2	TRUE	TRUE
chr19	10793808	C	T	ENST00000389253	ENSG00000079805	DNM2	TRUE	TRUE
chr19	10793829	G	T	ENST00000389253	ENSG00000079805	DNM2	TRUE	TRUE
chr19	10793844	G	T	ENST00000389253	ENSG00000079805	DNM2	TRUE	TRUE
chr19	10793853	A	T	ENST00000389253	ENSG00000079805	DNM2	TRUE	TRUE
chr19	10793856	G	A	ENST00000389253	ENSG00000079805	DNM2	TRUE	FALSE
chr19	10793856	G	C	ENST00000389253	ENSG00000079805	DNM2	TRUE	FALSE
chr19	10793856	G	T	ENST00000389253	ENSG00000079805	DNM2	TRUE	FALSE
chr19	10793857	T	A	ENST00000389253	ENSG00000079805	DNM2	TRUE	FALSE
chr19	10793857	T	C	ENST00000389253	ENSG00000079805	DNM2	TRUE	FALSE
chr19	10793857	T	G	ENST00000389253	ENSG00000079805	DNM2	TRUE	FALSE
chr19	10795370	A	C	ENST00000389253	ENSG00000079805	DNM2	TRUE	FALSE
chr19	10795370	A	G	ENST00000389253	ENSG00000079805	DNM2	TRUE	FALSE
chr19	10795370	A	T	ENST00000389253	ENSG00000079805	DNM2	TRUE	FALSE
chr19	10795371	G	A	ENST00000389253	ENSG00000079805	DNM2	TRUE	FALSE
chr19	10795371	G	C	ENST00000389253	ENSG00000079805	DNM2	TRUE	FALSE
chr19	10795371	G	T	ENST00000389253	ENSG00000079805	DNM2	TRUE	FALSE
chr19	10795375	G	T	ENST00000389253	ENSG00000079805	DNM2	TRUE	TRUE
chr19	10795384	G	T	ENST00000389253	ENSG00000079805	DNM2	TRUE	TRUE
chr19	10795387	A	T	ENST00000389253	ENSG00000079805	DNM2	TRUE	TRUE
chr19	10795394	T	A	ENST00000389253	ENSG00000079805	DNM2	TRUE	TRUE
chr19	10795394	T	G	ENST00000389253	ENSG00000079805	DNM2	TRUE	TRUE
chr19	10795396	C	T	ENST00000389253	ENSG00000079805	DNM2	TRUE	TRUE
chr19	10795402	G	T	ENST00000389253	ENSG00000079805	DNM2	TRUE	TRUE
chr19	10795413	T	A	ENST00000389253	ENSG00000079805	DNM2	TRUE	TRUE
chr19	10795413	T	G	ENST00000389253	ENSG00000079805	DNM2	TRUE	TRUE
chr19	10795420	A	T	ENST00000389253	ENSG00000079805	DNM2	TRUE	TRUE
chr19	10795432	G	T	ENST00000389253	ENSG00000079805	DNM2	TRUE	TRUE
chr19	10795440	G	A	ENST00000389253	ENSG00000079805	DNM2	TRUE	FALSE
chr19	10795440	G	C	ENST00000389253	ENSG00000079805	DNM2	TRUE	FALSE
chr19	10795440	G	T	ENST00000389253	ENSG00000079805	DNM2	TRUE	FALSE
chr19	10795441	C	A	ENST00000389253	ENSG00000079805	DNM2	TRUE	FALSE
chr19	10795441	C	G	ENST00000389253	ENSG00000079805	DNM2	TRUE	FALSE
chr19	10795441	C	T	ENST00000389253	ENSG00000079805	DNM2	FALSE	FALSE
chr19	10797378	A	C	ENST00000389253	ENSG00000079805	DNM2	TRUE	FALSE
chr19	10797378	A	G	ENST00000389253	ENSG00000079805	DNM2	TRUE	FALSE
chr19	10797378	A	T	ENST00000389253	ENSG00000079805	DNM2	TRUE	FALSE
chr19	10797379	G	A	ENST00000389253	ENSG00000079805	DNM2	TRUE	FALSE
chr19	10797379	G	C	ENST00000389253	ENSG00000079805	DNM2	FALSE	FALSE
chr19	10797379	G	T	ENST00000389253	ENSG00000079805	DNM2	TRUE	FALSE
chr19	10797411	G	T	ENST00000389253	ENSG00000079805	DNM2
chr19	10797423	A	T	ENST00000389253	ENSG00000079805	DNM2
chr19	10797426	A	T	ENST00000389253	ENSG00000079805	DNM2
chr19	10797429	C	T	ENST00000389253	ENSG00000079805	DNM2
chr19	10797438	A	T	ENST00000389253	ENSG00000079805	DNM2
chr19	10797444	A	T	ENST00000389253	ENSG00000079805	DNM2
chr19	10797447	G	T	ENST00000389253	ENSG00000079805	DNM2
chr19	10797457	T	A	ENST00000389253	ENSG00000079805	DNM2
chr19	10797459	A	T	ENST00000389253	ENSG00000079805	DNM2
chr19	10797464	T	A	ENST00000389253	ENSG00000079805	DNM2
chr19	10797481	C	A	ENST00000389253	ENSG00000079805	DNM2
chr19	10797481	C	G	ENST00000389253	ENSG00000079805	DNM2
chr19	10797483	G	T	ENST00000389253	ENSG00000079805	DNM2
chr19	10797501	A	T	ENST00000389253	ENSG00000079805	DNM2	TRUE	TRUE
chr19	10797504	A	T	ENST00000389253	ENSG00000079805	DNM2	TRUE	TRUE
chr19	10797509	T	A	ENST00000389253	ENSG00000079805	DNM2	TRUE	TRUE
chr19	10797513	G	T	ENST00000389253	ENSG00000079805	DNM2	TRUE	TRUE
chr19	10797516	A	T	ENST00000389253	ENSG00000079805	DNM2	TRUE	TRUE
chr19	10797519	G	A	ENST00000389253	ENSG00000079805	DNM2	TRUE	FALSE
chr19	10797519	G	C	ENST00000389253	ENSG00000079805	DNM2	TRUE	FALSE
chr19	10797519	G	T	ENST00000389253	ENSG00000079805	DNM2	TRUE	FALSE
chr19	10797520	T	A	ENST00000389253	ENSG00000079805	DNM2	TRUE	FALSE
chr19	10797520	T	C	ENST00000389253	ENSG00000079805	DNM2	TRUE	FALSE
chr19	10797520	T	G	ENST00000389253	ENSG00000079805	DNM2	TRUE	FALSE
chr19	10798484	A	C	ENST00000389253	ENSG00000079805	DNM2	TRUE	FALSE
chr19	10798484	A	G	ENST00000389253	ENSG00000079805	DNM2	TRUE	FALSE
chr19	10798484	A	T	ENST00000389253	ENSG00000079805	DNM2	TRUE	FALSE
chr19	10798485	G	A	ENST00000389253	ENSG00000079805	DNM2	TRUE	FALSE
chr19	10798485	G	C	ENST00000389253	ENSG00000079805	DNM2	TRUE	FALSE
chr19	10798485	G	T	ENST00000389253	ENSG00000079805	DNM2	TRUE	FALSE
chr19	10798497	C	A	ENST00000389253	ENSG00000079805	DNM2	TRUE	TRUE
chr19	10798497	C	G	ENST00000389253	ENSG00000079805	DNM2	TRUE	TRUE
chr19	10798505	T	A	ENST00000389253	ENSG00000079805	DNM2	TRUE	TRUE
chr19	10798507	C	T	ENST00000389253	ENSG00000079805	DNM2	TRUE	TRUE
chr19	10798510	G	T	ENST00000389253	ENSG00000079805	DNM2	TRUE	TRUE
chr19	10798513	G	T	ENST00000389253	ENSG00000079805	DNM2	TRUE	TRUE
chr19	10798519	G	T	ENST00000389253	ENSG00000079805	DNM2	TRUE	TRUE
chr19	10798522	C	T	ENST00000389253	ENSG00000079805	DNM2	TRUE	TRUE
chr19	10798539	C	A	ENST00000389253	ENSG00000079805	DNM2	TRUE	TRUE
chr19	10798539	C	G	ENST00000389253	ENSG00000079805	DNM2	TRUE	TRUE
chr19	10798546	G	T	ENST00000389253	ENSG00000079805	DNM2	TRUE	TRUE
chr19	10798552	G	T	ENST00000389253	ENSG00000079805	DNM2	TRUE	TRUE
chr19	10798558	A	T	ENST00000389253	ENSG00000079805	DNM2	TRUE	TRUE
chr19	10798564	A	T	ENST00000389253	ENSG00000079805	DNM2	TRUE	TRUE
chr19	10798570	C	T	ENST00000389253	ENSG00000079805	DNM2	TRUE	TRUE
chr19	10798573	G	A	ENST00000389253	ENSG00000079805	DNM2	TRUE	FALSE
chr19	10798573	G	C	ENST00000389253	ENSG00000079805	DNM2	TRUE	FALSE
chr19	10798573	G	T	ENST00000389253	ENSG00000079805	DNM2	TRUE	FALSE
chr19	10798574	T	A	ENST00000389253	ENSG00000079805	DNM2	TRUE	FALSE
chr19	10798574	T	C	ENST00000389253	ENSG00000079805	DNM2	TRUE	FALSE
chr19	10798574	T	G	ENST00000389253	ENSG00000079805	DNM2	TRUE	FALSE
chr19	10802286	A	C	ENST00000389253	ENSG00000079805	DNM2	TRUE	FALSE
chr19	10802286	A	G	ENST00000389253	ENSG00000079805	DNM2	TRUE	FALSE
chr19	10802286	A	T	ENST00000389253	ENSG00000079805	DNM2	TRUE	FALSE
chr19	10802287	G	A	ENST00000389253	ENSG00000079805	DNM2	TRUE	FALSE
chr19	10802287	G	C	ENST00000389253	ENSG00000079805	DNM2	TRUE	FALSE
chr19	10802287	G	T	ENST00000389253	ENSG00000079805	DNM2	TRUE	FALSE
chr19	10802309	G	T	ENST00000389253	ENSG00000079805	DNM2	TRUE	TRUE
chr19	10802312	C	T	ENST00000389253	ENSG00000079805	DNM2	TRUE	TRUE
chr19	10802320	C	A	ENST00000389253	ENSG00000079805	DNM2	TRUE	TRUE
chr19	10802320	C	G	ENST00000389253	ENSG00000079805	DNM2	TRUE	TRUE
chr19	10802336	G	T	ENST00000389253	ENSG00000079805	DNM2	TRUE	TRUE
chr19	10802359	G	A	ENST00000389253	ENSG00000079805	DNM2	TRUE	FALSE
chr19	10802359	G	C	ENST00000389253	ENSG00000079805	DNM2	TRUE	FALSE
chr19	10802359	G	T	ENST00000389253	ENSG00000079805	DNM2	TRUE	FALSE
chr19	10802360	T	A	ENST00000389253	ENSG00000079805	DNM2	TRUE	FALSE
chr19	10802360	T	C	ENST00000389253	ENSG00000079805	DNM2	TRUE	FALSE
chr19	10802360	T	G	ENST00000389253	ENSG00000079805	DNM2	TRUE	FALSE
chr19	10805914	A	C	ENST00000389253	ENSG00000079805	DNM2	TRUE	FALSE
chr19	10805914	A	G	ENST00000389253	ENSG00000079805	DNM2	TRUE	FALSE
chr19	10805914	A	T	ENST00000389253	ENSG00000079805	DNM2	TRUE	FALSE
chr19	10805915	G	A	ENST00000389253	ENSG00000079805	DNM2	TRUE	FALSE
chr19	10805915	G	C	ENST00000389253	ENSG00000079805	DNM2	TRUE	FALSE
chr19	10805915	G	T	ENST00000389253	ENSG00000079805	DNM2	TRUE	FALSE
chr19	10805920	C	T	ENST00000389253	ENSG00000079805	DNM2	TRUE	TRUE
chr19	10805923	C	T	ENST00000389253	ENSG00000079805	DNM2	TRUE	TRUE
chr19	10805935	C	T	ENST00000389253	ENSG00000079805	DNM2	TRUE	TRUE
chr19	10805944	A	T	ENST00000389253	ENSG00000079805	DNM2	TRUE	TRUE
chr19	10805947	A	T	ENST00000389253	ENSG00000079805	DNM2	TRUE	TRUE
chr19	10805950	A	T	ENST00000389253	ENSG00000079805	DNM2	TRUE	TRUE
chr19	10805965	C	T	ENST00000389253	ENSG00000079805	DNM2	TRUE	TRUE
chr19	10805968	G	A	ENST00000389253	ENSG00000079805	DNM2	TRUE	FALSE
chr19	10805968	G	C	ENST00000389253	ENSG00000079805	DNM2	TRUE	FALSE
chr19	10805968	G	T	ENST00000389253	ENSG00000079805	DNM2	TRUE	FALSE
chr19	10805969	T	A	ENST00000389253	ENSG00000079805	DNM2	TRUE	FALSE
chr19	10805969	T	C	ENST00000389253	ENSG00000079805	DNM2	TRUE	FALSE
chr19	10805969	T	G	ENST00000389253	ENSG00000079805	DNM2	TRUE	FALSE
chr19	10808567	A	C	ENST00000389253	ENSG00000079805	DNM2	FALSE	FALSE
chr19	10808567	A	G	ENST00000389253	ENSG00000079805	DNM2	FALSE	FALSE
chr19	10808567	A	T	ENST00000389253	ENSG00000079805	DNM2	FALSE	FALSE
chr19	10808568	G	A	ENST00000389253	ENSG00000079805	DNM2	FALSE	FALSE
chr19	10808568	G	C	ENST00000389253	ENSG00000079805	DNM2	FALSE	FALSE
chr19	10808568	G	T	ENST00000389253	ENSG00000079805	DNM2	FALSE	FALSE
chr19	10808572	G	T	ENST00000389253	ENSG00000079805	DNM2	TRUE	TRUE
chr19	10808581	G	A	ENST00000389253	ENSG00000079805	DNM2	FALSE	FALSE
chr19	10808581	G	C	ENST00000389253	ENSG00000079805	DNM2	FALSE	FALSE
chr19	10808581	G	T	ENST00000389253	ENSG00000079805	DNM2	FALSE	FALSE
chr19	10808582	T	A	ENST00000389253	ENSG00000079805	DNM2	FALSE	FALSE
chr19	10808582	T	C	ENST00000389253	ENSG00000079805	DNM2	FALSE	FALSE
chr19	10808582	T	G	ENST00000389253	ENSG00000079805	DNM2	FALSE	FALSE
chr19	10812262	A	C	ENST00000389253	ENSG00000079805	DNM2	TRUE	FALSE
chr19	10812262	A	G	ENST00000389253	ENSG00000079805	DNM2	TRUE	FALSE
chr19	10812262	A	T	ENST00000389253	ENSG00000079805	DNM2	TRUE	FALSE
chr19	10812263	G	A	ENST00000389253	ENSG00000079805	DNM2	TRUE	FALSE
chr19	10812263	G	C	ENST00000389253	ENSG00000079805	DNM2	TRUE	FALSE
chr19	10812263	G	T	ENST00000389253	ENSG00000079805	DNM2	TRUE	FALSE
chr19	10812280	G	A	ENST00000389253	ENSG00000079805	DNM2	TRUE	TRUE
chr19	10812281	G	A	ENST00000389253	ENSG00000079805	DNM2	TRUE	TRUE
chr19	10812309	A	T	ENST00000389253	ENSG00000079805	DNM2	TRUE	TRUE
chr19	10812321	A	T	ENST00000389253	ENSG00000079805	DNM2	TRUE	TRUE
chr19	10812324	G	T	ENST00000389253	ENSG00000079805	DNM2	TRUE	TRUE
chr19	10812329	C	A	ENST00000389253	ENSG00000079805	DNM2	TRUE	TRUE
chr19	10812329	C	G	ENST00000389253	ENSG00000079805	DNM2	TRUE	TRUE
chr19	10812331	G	A	ENST00000389253	ENSG00000079805	DNM2	TRUE	TRUE
chr19	10812332	G	A	ENST00000389253	ENSG00000079805	DNM2	TRUE	TRUE
chr19	10812348	G	T	ENST00000389253	ENSG00000079805	DNM2	TRUE	TRUE
chr19	10812352	C	A	ENST00000389253	ENSG00000079805	DNM2	TRUE	TRUE
chr19	10812352	C	G	ENST00000389253	ENSG00000079805	DNM2	TRUE	TRUE
chr19	10812361	G	A	ENST00000389253	ENSG00000079805	DNM2	TRUE	TRUE
chr19	10812362	G	A	ENST00000389253	ENSG00000079805	DNM2	TRUE	TRUE
chr19	10812365	C	A	ENST00000389253	ENSG00000079805	DNM2	TRUE	TRUE
chr19	10812365	C	G	ENST00000389253	ENSG00000079805	DNM2	TRUE	TRUE
chr19	10812366	A	T	ENST00000389253	ENSG00000079805	DNM2	TRUE	TRUE
chr19	10812372	G	T	ENST00000389253	ENSG00000079805	DNM2	TRUE	TRUE
chr19	10812375	G	T	ENST00000389253	ENSG00000079805	DNM2	TRUE	TRUE
chr19	10812378	G	A	ENST00000389253	ENSG00000079805	DNM2	TRUE	FALSE
chr19	10812378	G	C	ENST00000389253	ENSG00000079805	DNM2	TRUE	FALSE
chr19	10812378	G	T	ENST00000389253	ENSG00000079805	DNM2	TRUE	FALSE
chr19	10812379	T	A	ENST00000389253	ENSG00000079805	DNM2	TRUE	FALSE
chr19	10812379	T	C	ENST00000389253	ENSG00000079805	DNM2	FALSE	FALSE
chr19	10812379	T	G	ENST00000389253	ENSG00000079805	DNM2	TRUE	FALSE
chr19	10819978	A	C	ENST00000389253	ENSG00000079805	DNM2	TRUE	FALSE
chr19	10819978	A	G	ENST00000389253	ENSG00000079805	DNM2	TRUE	FALSE
chr19	10819978	A	T	ENST00000389253	ENSG00000079805	DNM2	TRUE	FALSE
chr19	10819979	G	A	ENST00000389253	ENSG00000079805	DNM2	TRUE	FALSE
chr19	10819979	G	C	ENST00000389253	ENSG00000079805	DNM2	TRUE	FALSE
chr19	10819979	G	T	ENST00000389253	ENSG00000079805	DNM2	TRUE	FALSE
chr19	10819980	G	T	ENST00000389253	ENSG00000079805	DNM2	TRUE	TRUE
chr19	10819983	A	T	ENST00000389253	ENSG00000079805	DNM2	TRUE	TRUE
chr19	10819986	G	T	ENST00000389253	ENSG00000079805	DNM2	TRUE	TRUE
chr19	10819989	A	T	ENST00000389253	ENSG00000079805	DNM2	TRUE	TRUE
chr19	10819992	A	T	ENST00000389253	ENSG00000079805	DNM2	TRUE	TRUE
chr19	10819997	C	A	ENST00000389253	ENSG00000079805	DNM2	TRUE	TRUE
chr19	10819997	C	G	ENST00000389253	ENSG00000079805	DNM2	TRUE	TRUE
chr19	10820019	A	T	ENST00000389253	ENSG00000079805	DNM2	TRUE	TRUE
chr19	10820034	G	T	ENST00000389253	ENSG00000079805	DNM2	TRUE	TRUE
chr19	10820037	A	T	ENST00000389253	ENSG00000079805	DNM2	TRUE	TRUE
chr19	10820055	A	T	ENST00000389253	ENSG00000079805	DNM2	TRUE	TRUE
chr19	10820082	G	T	ENST00000389253	ENSG00000079805	DNM2	TRUE	TRUE
chr19	10820085	C	T	ENST00000389253	ENSG00000079805	DNM2	TRUE	TRUE
chr19	10820088	A	T	ENST00000389253	ENSG00000079805	DNM2	TRUE	TRUE
chr19	10820090	G	A	ENST00000389253	ENSG00000079805	DNM2	TRUE	FALSE
chr19	10820090	G	C	ENST00000389253	ENSG00000079805	DNM2	TRUE	FALSE
chr19	10820090	G	T	ENST00000389253	ENSG00000079805	DNM2	TRUE	FALSE
chr19	10820091	T	A	ENST00000389253	ENSG00000079805	DNM2	TRUE	FALSE
chr19	10820091	T	C	ENST00000389253	ENSG00000079805	DNM2	FALSE	FALSE
chr19	10820091	T	G	ENST00000389253	ENSG00000079805	DNM2	TRUE	FALSE
chr19	10823786	A	C	ENST00000389253	ENSG00000079805	DNM2	TRUE	FALSE
chr19	10823786	A	G	ENST00000389253	ENSG00000079805	DNM2	TRUE	FALSE
chr19	10823786	A	T	ENST00000389253	ENSG00000079805	DNM2	TRUE	FALSE
chr19	10823787	G	A	ENST00000389253	ENSG00000079805	DNM2	TRUE	FALSE
chr19	10823787	G	C	ENST00000389253	ENSG00000079805	DNM2	TRUE	FALSE
chr19	10823787	G	T	ENST00000389253	ENSG00000079805	DNM2	TRUE	FALSE
chr19	10823797	C	A	ENST00000389253	ENSG00000079805	DNM2	TRUE	TRUE
chr19	10823797	C	G	ENST00000389253	ENSG00000079805	DNM2	TRUE	TRUE
chr19	10823798	A	T	ENST00000389253	ENSG00000079805	DNM2	TRUE	TRUE
chr19	10823810	C	T	ENST00000389253	ENSG00000079805	DNM2	TRUE	TRUE
chr19	10823816	G	T	ENST00000389253	ENSG00000079805	DNM2	TRUE	TRUE
chr19	10823827	T	A	ENST00000389253	ENSG00000079805	DNM2	TRUE	TRUE
chr19	10823834	C	T	ENST00000389253	ENSG00000079805	DNM2	TRUE	TRUE
chr19	10823837	G	T	ENST00000389253	ENSG00000079805	DNM2	TRUE	TRUE
chr19	10823853	G	A	ENST00000389253	ENSG00000079805	DNM2	TRUE	TRUE
chr19	10823854	G	A	ENST00000389253	ENSG00000079805	DNM2	TRUE	TRUE
chr19	10823855	A	T	ENST00000389253	ENSG00000079805	DNM2	TRUE	TRUE
chr19	10823862	C	A	ENST00000389253	ENSG00000079805	DNM2	TRUE	TRUE
chr19	10823870	C	T	ENST00000389253	ENSG00000079805	DNM2	TRUE	TRUE
chr19	10823884	C	A	ENST00000389253	ENSG00000079805	DNM2	TRUE	TRUE
chr19	10823884	C	G	ENST00000389253	ENSG00000079805	DNM2	TRUE	TRUE
chr19	10823888	G	T	ENST00000389253	ENSG00000079805	DNM2	TRUE	TRUE
chr19	10823891	A	T	ENST00000389253	ENSG00000079805	DNM2	TRUE	TRUE
chr19	10823897	C	T	ENST00000389253	ENSG00000079805	DNM2	TRUE	TRUE
chr19	10823900	G	A	ENST00000389253	ENSG00000079805	DNM2	TRUE	FALSE
chr19	10823900	G	C	ENST00000389253	ENSG00000079805	DNM2	TRUE	FALSE
chr19	10823900	G	T	ENST00000389253	ENSG00000079805	DNM2	TRUE	FALSE
chr19	10823901	T	A	ENST00000389253	ENSG00000079805	DNM2	TRUE	FALSE
chr19	10823901	T	C	ENST00000389253	ENSG00000079805	DNM2	FALSE	FALSE
chr19	10823901	T	G	ENST00000389253	ENSG00000079805	DNM2	TRUE	FALSE
chr19	10825055	A	C	ENST00000389253	ENSG00000079805	DNM2	TRUE	FALSE
chr19	10825055	A	G	ENST00000389253	ENSG00000079805	DNM2	TRUE	FALSE
chr19	10825055	A	T	ENST00000389253	ENSG00000079805	DNM2	TRUE	FALSE
chr19	10825056	G	A	ENST00000389253	ENSG00000079805	DNM2	TRUE	FALSE
chr19	10825056	G	C	ENST00000389253	ENSG00000079805	DNM2	TRUE	FALSE
chr19	10825056	G	T	ENST00000389253	ENSG00000079805	DNM2	TRUE	FALSE
chr19	10825060	G	T	ENST00000389253	ENSG00000079805	DNM2	TRUE	TRUE
chr19	10825066	G	T	ENST00000389253	ENSG00000079805	DNM2	TRUE	TRUE
chr19	10825078	C	T	ENST00000389253	ENSG00000079805	DNM2	TRUE	TRUE
chr19	10825081	G	T	ENST00000389253	ENSG00000079805	DNM2	TRUE	TRUE
chr19	10825105	C	T	ENST00000389253	ENSG00000079805	DNM2	TRUE	TRUE
chr19	10825111	G	T	ENST00000389253	ENSG00000079805	DNM2	TRUE	TRUE
chr19	10825117	C	T	ENST00000389253	ENSG00000079805	DNM2	TRUE	TRUE
chr19	10825123	G	T	ENST00000389253	ENSG00000079805	DNM2	TRUE	TRUE
chr19	10825148	C	A	ENST00000389253	ENSG00000079805	DNM2	TRUE	TRUE
chr19	10825148	C	G	ENST00000389253	ENSG00000079805	DNM2	TRUE	TRUE
chr19	10825152	C	A	ENST00000389253	ENSG00000079805	DNM2	TRUE	TRUE
chr19	10825152	C	G	ENST00000389253	ENSG00000079805	DNM2	TRUE	TRUE
chr19	10825168	A	T	ENST00000389253	ENSG00000079805	DNM2	TRUE	TRUE
chr19	10825192	A	T	ENST00000389253	ENSG00000079805	DNM2	TRUE	TRUE
chr19	10825222	G	A	ENST00000389253	ENSG00000079805	DNM2	TRUE	FALSE
chr19	10825222	G	C	ENST00000389253	ENSG00000079805	DNM2	TRUE	FALSE
chr19	10825222	G	T	ENST00000389253	ENSG00000079805	DNM2	TRUE	FALSE
chr19	10825223	T	A	ENST00000389253	ENSG00000079805	DNM2	TRUE	FALSE
chr19	10825223	T	C	ENST00000389253	ENSG00000079805	DNM2	TRUE	FALSE
chr19	10825223	T	G	ENST00000389253	ENSG00000079805	DNM2	TRUE	FALSE
chr19	10829034	A	C	ENST00000389253	ENSG00000079805	DNM2	TRUE	FALSE
chr19	10829034	A	G	ENST00000389253	ENSG00000079805	DNM2	TRUE	FALSE
chr19	10829034	A	T	ENST00000389253	ENSG00000079805	DNM2	TRUE	FALSE
chr19	10829035	G	A	ENST00000389253	ENSG00000079805	DNM2	TRUE	FALSE
chr19	10829035	G	C	ENST00000389253	ENSG00000079805	DNM2	TRUE	FALSE
chr19	10829035	G	T	ENST00000389253	ENSG00000079805	DNM2	TRUE	FALSE
chr19	10829039	A	T	ENST00000389253	ENSG00000079805	DNM2	TRUE	TRUE
chr19	10829057	G	T	ENST00000389253	ENSG00000079805	DNM2	TRUE	TRUE
chr19	10829071	C	A	ENST00000389253	ENSG00000079805	DNM2	TRUE	TRUE
chr19	10829071	C	G	ENST00000389253	ENSG00000079805	DNM2	TRUE	TRUE
chr19	10829077	C	A	ENST00000389253	ENSG00000079805	DNM2	TRUE	TRUE
chr19	10829077	C	G	ENST00000389253	ENSG00000079805	DNM2	TRUE	TRUE
chr19	10829082	C	A	ENST00000389253	ENSG00000079805	DNM2	TRUE	TRUE
chr19	10829090	C	T	ENST00000389253	ENSG00000079805	DNM2	TRUE	TRUE
chr19	10829105	G	T	ENST00000389253	ENSG00000079805	DNM2	TRUE	TRUE
chr19	10829108	G	T	ENST00000389253	ENSG00000079805	DNM2	TRUE	TRUE
chr19	10829112	C	A	ENST00000389253	ENSG00000079805	DNM2	TRUE	TRUE
chr19	10829120	C	T	ENST00000389253	ENSG00000079805	DNM2	TRUE	TRUE
chr19	10829126	C	T	ENST00000389253	ENSG00000079805	DNM2	TRUE	TRUE
chr19	10829155	C	A	ENST00000389253	ENSG00000079805	DNM2	TRUE	TRUE
chr19	10829155	C	G	ENST00000389253	ENSG00000079805	DNM2	TRUE	TRUE
chr19	10829165	A	T	ENST00000389253	ENSG00000079805	DNM2	TRUE	TRUE
chr19	10829168	G	T	ENST00000389253	ENSG00000079805	DNM2	TRUE	TRUE
chr19	10829244	G	A	ENST00000389253	ENSG00000079805	DNM2	TRUE	TRUE
chr19	10829245	G	A	ENST00000389253	ENSG00000079805	DNM2	TRUE	TRUE
chr19	10829249	C	T	ENST00000389253	ENSG00000079805	DNM2	TRUE	TRUE
chr19	10829269	G	A	ENST00000389253	ENSG00000079805	DNM2	TRUE	FALSE
chr19	10829269	G	C	ENST00000389253	ENSG00000079805	DNM2	TRUE	FALSE
chr19	10829269	G	T	ENST00000389253	ENSG00000079805	DNM2	TRUE	FALSE
chr19	10829270	T	A	ENST00000389253	ENSG00000079805	DNM2	TRUE	FALSE
chr19	10829270	T	C	ENST00000389253	ENSG00000079805	DNM2	TRUE	FALSE
chr19	10829270	T	G	ENST00000389253	ENSG00000079805	DNM2	TRUE	FALSE
chr19	10830125	A	C	ENST00000389253	ENSG00000079805	DNM2	TRUE	FALSE
chr19	10830125	A	G	ENST00000389253	ENSG00000079805	DNM2	TRUE	FALSE
chr19	10830125	A	T	ENST00000389253	ENSG00000079805	DNM2	TRUE	FALSE
chr19	10830126	G	A	ENST00000389253	ENSG00000079805	DNM2	TRUE	FALSE
chr19	10830126	G	C	ENST00000389253	ENSG00000079805	DNM2	TRUE	FALSE
chr19	10830126	G	T	ENST00000389253	ENSG00000079805	DNM2	TRUE	FALSE
chr19	10830137	C	T	ENST00000389253	ENSG00000079805	DNM2	TRUE	TRUE
chr19	10830143	C	T	ENST00000389253	ENSG00000079805	DNM2	TRUE	TRUE
chr19	10830249	C	A	ENST00000389253	ENSG00000079805	DNM2	TRUE	TRUE
chr19	10830275	G	T	ENST00000389253	ENSG00000079805	DNM2	TRUE	TRUE
chr19	10830281	C	T	ENST00000389253	ENSG00000079805	DNM2	TRUE	TRUE
chr19	10830323	C	T	ENST00000389253	ENSG00000079805	DNM2	TRUE	TRUE
chr19	10830368	G	T	ENST00000389253	ENSG00000079805	DNM2	FALSE	FALSE
chr19	10830379	G	A	ENST00000389253	ENSG00000079805	DNM2	TRUE	FALSE
chr19	10830379	G	C	ENST00000389253	ENSG00000079805	DNM2	TRUE	FALSE
chr19	10830379	G	T	ENST00000389253	ENSG00000079805	DNM2	TRUE	FALSE
chr19	10830380	T	A	ENST00000389253	ENSG00000079805	DNM2	TRUE	FALSE
chr19	10830380	T	C	ENST00000389253	ENSG00000079805	DNM2	FALSE	FALSE
chr19	10830380	T	G	ENST00000389253	ENSG00000079805	DNM2	TRUE	FALSE
chr19	10830976	A	C	ENST00000389253	ENSG00000079805	DNM2	FALSE	FALSE
chr19	10830976	A	G	ENST00000389253	ENSG00000079805	DNM2	FALSE	FALSE
chr19	10830976	A	T	ENST00000389253	ENSG00000079805	DNM2	FALSE	FALSE
chr19	10830977	G	A	ENST00000389253	ENSG00000079805	DNM2	FALSE	FALSE
chr19	10830977	G	C	ENST00000389253	ENSG00000079805	DNM2	FALSE	FALSE
chr19	10830977	G	T	ENST00000389253	ENSG00000079805	DNM2	FALSE	FALSE
chr19	10830979	A	T	ENST00000389253	ENSG00000079805	DNM2	FALSE	FALSE
chr19	10830982	A	T	ENST00000389253	ENSG00000079805	DNM2	FALSE	FALSE
chr19	10831027	G	T	ENST00000389253	ENSG00000079805	DNM2	FALSE	FALSE
chr19	10833015	T	A	ENST00000214869	ENSG00000099203	TMED1	FALSE	FALSE
chr19	10833021	G	A	ENST00000214869	ENSG00000099203	TMED1	FALSE	FALSE
chr19	10833033	T	A	ENST00000214869	ENSG00000099203	TMED1	FALSE	FALSE
chr19	10833040	G	T	ENST00000214869	ENSG00000099203	TMED1	FALSE	FALSE
chr19	10833048	G	A	ENST00000214869	ENSG00000099203	TMED1	FALSE	FALSE
chr19	10833089	G	C	ENST00000214869	ENSG00000099203	TMED1	FALSE	FALSE
chr19	10833089	G	T	ENST00000214869	ENSG00000099203	TMED1	FALSE	FALSE
chr19	10833091	C	T	ENST00000214869	ENSG00000099203	TMED1	FALSE	FALSE
chr19	10833092	C	T	ENST00000214869	ENSG00000099203	TMED1	FALSE	FALSE
chr19	10833108	C	A	ENST00000214869	ENSG00000099203	TMED1	FALSE	FALSE
chr19	10833110	A	T	ENST00000214869	ENSG00000099203	TMED1	FALSE	FALSE
chr19	10833120	C	A	ENST00000214869	ENSG00000099203	TMED1	FALSE	FALSE
chr19	10833123	G	A	ENST00000214869	ENSG00000099203	TMED1	FALSE	FALSE
chr19	10833144	C	A	ENST00000214869	ENSG00000099203	TMED1	FALSE	FALSE
chr19	10833171	G	A	ENST00000214869	ENSG00000099203	TMED1	FALSE	FALSE
chr19	10833183	C	A	ENST00000214869	ENSG00000099203	TMED1	FALSE	FALSE
chr19	10833204	C	A	ENST00000214869	ENSG00000099203	TMED1	FALSE	FALSE
chr19	10833213	C	A	ENST00000214869	ENSG00000099203	TMED1	FALSE	FALSE
chr19	10833214	C	A	ENST00000214869	ENSG00000099203	TMED1	TRUE	FALSE
chr19	10833214	C	G	ENST00000214869	ENSG00000099203	TMED1	TRUE	FALSE
chr19	10833214	C	T	ENST00000214869	ENSG00000099203	TMED1	TRUE	FALSE
chr19	10833215	T	A	ENST00000214869	ENSG00000099203	TMED1	TRUE	FALSE
chr19	10833215	T	C	ENST00000214869	ENSG00000099203	TMED1	TRUE	FALSE
chr19	10833215	T	G	ENST00000214869	ENSG00000099203	TMED1	TRUE	FALSE
chr19	10834932	A	C	ENST00000214869	ENSG00000099203	TMED1	TRUE	FALSE
chr19	10834932	A	G	ENST00000214869	ENSG00000099203	TMED1	TRUE	FALSE
chr19	10834932	A	T	ENST00000214869	ENSG00000099203	TMED1	TRUE	FALSE
chr19	10834933	C	A	ENST00000214869	ENSG00000099203	TMED1	TRUE	FALSE
chr19	10834933	C	G	ENST00000214869	ENSG00000099203	TMED1	TRUE	FALSE
chr19	10834933	C	T	ENST00000214869	ENSG00000099203	TMED1	TRUE	FALSE
chr19	10834936	T	A	ENST00000214869	ENSG00000099203	TMED1	FALSE	FALSE
chr19	10834945	C	A	ENST00000214869	ENSG00000099203	TMED1	FALSE	FALSE
chr19	10834951	T	A	ENST00000214869	ENSG00000099203	TMED1	FALSE	FALSE
chr19	10834966	C	A	ENST00000214869	ENSG00000099203	TMED1	FALSE	FALSE
chr19	10834969	C	A	ENST00000214869	ENSG00000099203	TMED1	FALSE	FALSE
chr19	10834975	C	A	ENST00000214869	ENSG00000099203	TMED1	FALSE	FALSE
chr19	10834984	C	A	ENST00000214869	ENSG00000099203	TMED1	FALSE	FALSE
chr19	10834988	C	T	ENST00000214869	ENSG00000099203	TMED1	TRUE	TRUE
chr19	10834989	C	T	ENST00000214869	ENSG00000099203	TMED1	TRUE	TRUE
chr19	10834993	C	A	ENST00000214869	ENSG00000099203	TMED1	TRUE	TRUE
chr19	10834996	C	A	ENST00000214869	ENSG00000099203	TMED1	TRUE	TRUE
chr19	10835002	C	A	ENST00000214869	ENSG00000099203	TMED1	TRUE	TRUE
chr19	10835005	C	A	ENST00000214869	ENSG00000099203	TMED1	TRUE	TRUE
chr19	10835014	G	A	ENST00000214869	ENSG00000099203	TMED1	TRUE	TRUE
chr19	10835035	C	A	ENST00000214869	ENSG00000099203	TMED1	TRUE	TRUE
chr19	10835050	T	A	ENST00000214869	ENSG00000099203	TMED1	TRUE	TRUE
chr19	10835053	C	A	ENST00000214869	ENSG00000099203	TMED1	TRUE	TRUE
chr19	10835081	G	T	ENST00000214869	ENSG00000099203	TMED1	TRUE	TRUE
chr19	10835089	T	A	ENST00000214869	ENSG00000099203	TMED1	TRUE	TRUE
chr19	10835090	G	C	ENST00000214869	ENSG00000099203	TMED1	TRUE	TRUE
chr19	10835090	G	T	ENST00000214869	ENSG00000099203	TMED1	TRUE	TRUE
chr19	10835104	C	A	ENST00000214869	ENSG00000099203	TMED1	TRUE	TRUE
chr19	10835113	C	A	ENST00000214869	ENSG00000099203	TMED1	TRUE	TRUE
chr19	10835118	C	A	ENST00000214869	ENSG00000099203	TMED1	TRUE	TRUE
chr19	10835118	C	G	ENST00000214869	ENSG00000099203	TMED1	TRUE	TRUE
chr19	10835118	C	T	ENST00000214869	ENSG00000099203	TMED1	TRUE	TRUE
chr19	10835119	T	A	ENST00000214869	ENSG00000099203	TMED1	TRUE	TRUE
chr19	10835119	T	C	ENST00000214869	ENSG00000099203	TMED1	TRUE	TRUE
chr19	10835119	T	G	ENST00000214869	ENSG00000099203	TMED1	TRUE	TRUE
chr19	10835254	A	C	ENST00000214869	ENSG00000099203	TMED1	TRUE	FALSE
chr19	10835254	A	G	ENST00000214869	ENSG00000099203	TMED1	TRUE	FALSE
chr19	10835254	A	T	ENST00000214869	ENSG00000099203	TMED1	TRUE	FALSE
chr19	10835255	C	A	ENST00000214869	ENSG00000099203	TMED1	TRUE	FALSE
chr19	10835255	C	G	ENST00000214869	ENSG00000099203	TMED1	TRUE	FALSE
chr19	10835255	C	T	ENST00000214869	ENSG00000099203	TMED1	TRUE	FALSE
chr19	10835275	T	A	ENST00000214869	ENSG00000099203	TMED1	TRUE	TRUE
chr19	10835284	C	A	ENST00000214869	ENSG00000099203	TMED1	TRUE	TRUE
chr19	10835292	A	T	ENST00000214869	ENSG00000099203	TMED1	TRUE	TRUE
chr19	10835305	G	A	ENST00000214869	ENSG00000099203	TMED1	TRUE	TRUE
chr19	10835314	C	A	ENST00000214869	ENSG00000099203	TMED1	TRUE	TRUE
chr19	10835338	C	A	ENST00000214869	ENSG00000099203	TMED1	TRUE	TRUE
chr19	10835347	C	A	ENST00000214869	ENSG00000099203	TMED1	TRUE	TRUE
chr19	10835354	C	A	ENST00000214869	ENSG00000099203	TMED1	TRUE	FALSE
chr19	10835354	C	G	ENST00000214869	ENSG00000099203	TMED1	TRUE	FALSE
chr19	10835354	C	T	ENST00000214869	ENSG00000099203	TMED1	TRUE	FALSE
chr19	10835355	T	A	ENST00000214869	ENSG00000099203	TMED1	TRUE	FALSE
chr19	10835355	T	C	ENST00000214869	ENSG00000099203	TMED1	TRUE	FALSE
chr19	10835355	T	G	ENST00000214869	ENSG00000099203	TMED1	TRUE	FALSE
chr19	10836007	A	C	ENST00000214869	ENSG00000099203	TMED1	TRUE	FALSE
chr19	10836007	A	G	ENST00000214869	ENSG00000099203	TMED1	TRUE	FALSE
chr19	10836007	A	T	ENST00000214869	ENSG00000099203	TMED1	TRUE	FALSE
chr19	10836008	C	A	ENST00000214869	ENSG00000099203	TMED1	TRUE	FALSE
chr19	10836008	C	G	ENST00000214869	ENSG00000099203	TMED1	TRUE	FALSE
chr19	10836008	C	T	ENST00000214869	ENSG00000099203	TMED1	TRUE	FALSE
chr19	10836011	G	A	ENST00000214869	ENSG00000099203	TMED1	TRUE	TRUE
chr19	10836012	G	C	ENST00000214869	ENSG00000099203	TMED1	TRUE	TRUE
chr19	10836012	G	T	ENST00000214869	ENSG00000099203	TMED1	TRUE	TRUE
chr19	10836017	C	A	ENST00000214869	ENSG00000099203	TMED1	TRUE	TRUE
chr19	10836023	C	A	ENST00000214869	ENSG00000099203	TMED1	TRUE	TRUE
chr19	10836050	G	A	ENST00000214869	ENSG00000099203	TMED1	TRUE	TRUE
chr19	10836051	G	C	ENST00000214869	ENSG00000099203	TMED1	TRUE	TRUE
chr19	10836051	G	T	ENST00000214869	ENSG00000099203	TMED1	TRUE	TRUE
chr19	10836057	A	T	ENST00000214869	ENSG00000099203	TMED1	TRUE	TRUE
chr19	10836062	G	A	ENST00000214869	ENSG00000099203	TMED1	TRUE	TRUE
chr19	10836065	T	A	ENST00000214869	ENSG00000099203	TMED1	TRUE	TRUE
chr19	10836079	A	T	ENST00000214869	ENSG00000099203	TMED1	TRUE	TRUE
chr19	10836095	C	A	ENST00000214869	ENSG00000099203	TMED1	TRUE	TRUE
chr19	10836104	G	A	ENST00000214869	ENSG00000099203	TMED1
chr19	10836128	C	A	ENST00000214869	ENSG00000099203	TMED1		FALSE
chr19	10836134	C	A	ENST00000214869	ENSG00000099203	TMED1		FALSE
chr19	10836153	C	T	ENST00000214869	ENSG00000099203	TMED1	FALSE	FALSE
chr19	10836154	C	T	ENST00000214869	ENSG00000099203	TMED1	FALSE	FALSE
chr19	10836157	A	T	ENST00000214869	ENSG00000099203	TMED1	FALSE	FALSE
chr19	10848516	G	A	ENST00000397820	ENSG00000214212	C19orf38	FALSE	FALSE
chr19	10848517	G	A	ENST00000397820	ENSG00000214212	C19orf38	FALSE	FALSE
chr19	10848525	T	A	ENST00000397820	ENSG00000214212	C19orf38	FALSE	FALSE
chr19	10848540	G	A	ENST00000397820	ENSG00000214212	C19orf38	TRUE	FALSE
chr19	10848540	G	C	ENST00000397820	ENSG00000214212	C19orf38	TRUE	FALSE
chr19	10848540	G	T	ENST00000397820	ENSG00000214212	C19orf38	TRUE	FALSE
chr19	10848541	T	A	ENST00000397820	ENSG00000214212	C19orf38	TRUE	FALSE
chr19	10848541	T	C	ENST00000397820	ENSG00000214212	C19orf38	TRUE	FALSE
chr19	10848541	T	G	ENST00000397820	ENSG00000214212	C19orf38	TRUE	FALSE
chr19	10850257	A	C	ENST00000397820	ENSG00000214212	C19orf38	TRUE	FALSE
chr19	10850257	A	G	ENST00000397820	ENSG00000214212	C19orf38	TRUE	FALSE
chr19	10850257	A	T	ENST00000397820	ENSG00000214212	C19orf38	TRUE	FALSE
chr19	10850258	G	A	ENST00000397820	ENSG00000214212	C19orf38	TRUE	FALSE
chr19	10850258	G	C	ENST00000397820	ENSG00000214212	C19orf38	TRUE	FALSE
chr19	10850258	G	T	ENST00000397820	ENSG00000214212	C19orf38	TRUE	FALSE
chr19	10850265	T	A	ENST00000397820	ENSG00000214212	C19orf38	FALSE	FALSE
chr19	10850305	C	A	ENST00000397820	ENSG00000214212	C19orf38	TRUE	TRUE
chr19	10850305	C	G	ENST00000397820	ENSG00000214212	C19orf38	TRUE	TRUE
chr19	10850315	C	T	ENST00000397820	ENSG00000214212	C19orf38	TRUE	TRUE
chr19	10850318	G	T	ENST00000397820	ENSG00000214212	C19orf38	TRUE	TRUE
chr19	10850341	C	A	ENST00000397820	ENSG00000214212	C19orf38	TRUE	TRUE
chr19	10850383	T	A	ENST00000397820	ENSG00000214212	C19orf38	TRUE	TRUE
chr19	10850383	T	G	ENST00000397820	ENSG00000214212	C19orf38	TRUE	TRUE
chr19	10850384	C	T	ENST00000397820	ENSG00000214212	C19orf38	TRUE	TRUE
chr19	10850393	C	T	ENST00000397820	ENSG00000214212	C19orf38	TRUE	TRUE
chr19	10850402	C	T	ENST00000397820	ENSG00000214212	C19orf38	TRUE	TRUE
chr19	10850411	C	T	ENST00000397820	ENSG00000214212	C19orf38	TRUE	TRUE
chr19	10850426	C	T	ENST00000397820	ENSG00000214212	C19orf38	TRUE	TRUE
chr19	10850465	A	T	ENST00000397820	ENSG00000214212	C19orf38	TRUE	TRUE
chr19	10850477	G	T	ENST00000397820	ENSG00000214212	C19orf38	TRUE	TRUE
chr19	10850491	C	A	ENST00000397820	ENSG00000214212	C19orf38	TRUE	TRUE
chr19	10850492	C	T	ENST00000397820	ENSG00000214212	C19orf38	TRUE	TRUE
chr19	10850497	T	A	ENST00000397820	ENSG00000214212	C19orf38	TRUE	TRUE
chr19	10850497	T	G	ENST00000397820	ENSG00000214212	C19orf38	TRUE	TRUE
chr19	10850498	G	T	ENST00000397820	ENSG00000214212	C19orf38	TRUE	TRUE
chr19	10850505	T	A	ENST00000397820	ENSG00000214212	C19orf38	TRUE	TRUE
chr19	10850505	T	G	ENST00000397820	ENSG00000214212	C19orf38	TRUE	TRUE
chr19	10850510	G	T	ENST00000397820	ENSG00000214212	C19orf38	TRUE	TRUE
chr19	10850519	C	T	ENST00000397820	ENSG00000214212	C19orf38	TRUE	TRUE
chr19	10850525	C	T	ENST00000397820	ENSG00000214212	C19orf38	TRUE	TRUE
chr19	10850532	C	A	ENST00000397820	ENSG00000214212	C19orf38	TRUE	TRUE
chr19	10850532	C	G	ENST00000397820	ENSG00000214212	C19orf38	TRUE	TRUE
chr19	10850543	G	T	ENST00000397820	ENSG00000214212	C19orf38	TRUE	TRUE
chr19	10850568	G	A	ENST00000397820	ENSG00000214212	C19orf38	TRUE	FALSE
chr19	10850568	G	C	ENST00000397820	ENSG00000214212	C19orf38	TRUE	FALSE
chr19	10850568	G	T	ENST00000397820	ENSG00000214212	C19orf38	TRUE	FALSE
chr19	10850569	T	A	ENST00000397820	ENSG00000214212	C19orf38	TRUE	FALSE
chr19	10850569	T	C	ENST00000397820	ENSG00000214212	C19orf38	FALSE	FALSE
chr19	10850569	T	G	ENST00000397820	ENSG00000214212	C19orf38	TRUE	FALSE
chr19	10856263	A	C	ENST00000397820	ENSG00000214212	C19orf38	TRUE	FALSE
chr19	10856263	A	G	ENST00000397820	ENSG00000214212	C19orf38	TRUE	FALSE
chr19	10856263	A	T	ENST00000397820	ENSG00000214212	C19orf38	TRUE	FALSE
chr19	10856264	G	A	ENST00000397820	ENSG00000214212	C19orf38	TRUE	FALSE
chr19	10856264	G	C	ENST00000397820	ENSG00000214212	C19orf38	TRUE	FALSE
chr19	10856264	G	T	ENST00000397820	ENSG00000214212	C19orf38	TRUE	FALSE
chr19	10856274	G	A	ENST00000397820	ENSG00000214212	C19orf38	TRUE	TRUE
chr19	10856275	G	A	ENST00000397820	ENSG00000214212	C19orf38	TRUE	TRUE
chr19	10856280	T	A	ENST00000397820	ENSG00000214212	C19orf38	TRUE	TRUE
chr19	10856351	A	T	ENST00000397820	ENSG00000214212	C19orf38	TRUE	TRUE
chr19	10856354	A	T	ENST00000397820	ENSG00000214212	C19orf38	TRUE	TRUE
chr19	10856358	G	A	ENST00000397820	ENSG00000214212	C19orf38	TRUE	FALSE
chr19	10856358	G	C	ENST00000397820	ENSG00000214212	C19orf38	TRUE	FALSE
chr19	10856358	G	T	ENST00000397820	ENSG00000214212	C19orf38	TRUE	FALSE
chr19	10856359	T	A	ENST00000397820	ENSG00000214212	C19orf38	TRUE	FALSE
chr19	10856359	T	C	ENST00000397820	ENSG00000214212	C19orf38	TRUE	FALSE
chr19	10856359	T	G	ENST00000397820	ENSG00000214212	C19orf38	TRUE	FALSE
chr19	10858314	A	C	ENST00000397820	ENSG00000214212	C19orf38	TRUE	FALSE
chr19	10858314	A	G	ENST00000397820	ENSG00000214212	C19orf38	TRUE	FALSE
chr19	10858314	A	T	ENST00000397820	ENSG00000214212	C19orf38	TRUE	FALSE
chr19	10858315	G	A	ENST00000397820	ENSG00000214212	C19orf38	TRUE	FALSE
chr19	10858315	G	C	ENST00000397820	ENSG00000214212	C19orf38	TRUE	FALSE
chr19	10858315	G	T	ENST00000397820	ENSG00000214212	C19orf38	TRUE	FALSE
chr19	10858318	A	T	ENST00000397820	ENSG00000214212	C19orf38	TRUE	TRUE
chr19	10858324	A	T	ENST00000397820	ENSG00000214212	C19orf38	TRUE	TRUE
chr19	10858331	T	A	ENST00000397820	ENSG00000214212	C19orf38	TRUE	TRUE
chr19	10858331	T	G	ENST00000397820	ENSG00000214212	C19orf38	TRUE	TRUE
chr19	10858333	C	T	ENST00000397820	ENSG00000214212	C19orf38	TRUE	TRUE
chr19	10858336	A	T	ENST00000397820	ENSG00000214212	C19orf38	TRUE	TRUE
chr19	10858339	A	T	ENST00000397820	ENSG00000214212	C19orf38	TRUE	TRUE
chr19	10858342	A	T	ENST00000397820	ENSG00000214212	C19orf38	TRUE	TRUE
chr19	10858344	G	A	ENST00000397820	ENSG00000214212	C19orf38	TRUE	FALSE
chr19	10858344	G	C	ENST00000397820	ENSG00000214212	C19orf38	TRUE	FALSE
chr19	10858344	G	T	ENST00000397820	ENSG00000214212	C19orf38	TRUE	FALSE
chr19	10858345	T	A	ENST00000397820	ENSG00000214212	C19orf38	TRUE	FALSE
chr19	10858345	T	C	ENST00000397820	ENSG00000214212	C19orf38	TRUE	FALSE
chr19	10858345	T	G	ENST00000397820	ENSG00000214212	C19orf38	TRUE	FALSE
chr19	10859913	A	C	ENST00000397820	ENSG00000214212	C19orf38	TRUE	FALSE
chr19	10859913	A	G	ENST00000397820	ENSG00000214212	C19orf38	TRUE	FALSE
chr19	10859913	A	T	ENST00000397820	ENSG00000214212	C19orf38	TRUE	FALSE
chr19	10859914	G	A	ENST00000397820	ENSG00000214212	C19orf38	TRUE	FALSE
chr19	10859914	G	C	ENST00000397820	ENSG00000214212	C19orf38	TRUE	FALSE
chr19	10859914	G	T	ENST00000397820	ENSG00000214212	C19orf38	TRUE	FALSE
chr19	10859919	C	T	ENST00000397820	ENSG00000214212	C19orf38	TRUE	TRUE
chr19	10859922	G	T	ENST00000397820	ENSG00000214212	C19orf38	TRUE	TRUE
chr19	10859930	C	A	ENST00000397820	ENSG00000214212	C19orf38	TRUE	TRUE
chr19	10859932	G	A	ENST00000397820	ENSG00000214212	C19orf38	TRUE	TRUE
chr19	10859933	G	A	ENST00000397820	ENSG00000214212	C19orf38	TRUE	TRUE
chr19	10859937	C	T	ENST00000397820	ENSG00000214212	C19orf38	TRUE	TRUE
chr19	10859959	G	A	ENST00000397820	ENSG00000214212	C19orf38	TRUE	FALSE
chr19	10859959	G	C	ENST00000397820	ENSG00000214212	C19orf38	TRUE	FALSE
chr19	10859959	G	T	ENST00000397820	ENSG00000214212	C19orf38	TRUE	FALSE
chr19	10859960	T	A	ENST00000397820	ENSG00000214212	C19orf38	TRUE	FALSE
chr19	10859960	T	C	ENST00000397820	ENSG00000214212	C19orf38	TRUE	FALSE
chr19	10859960	T	G	ENST00000397820	ENSG00000214212	C19orf38	TRUE	FALSE
chr19	10863168	A	C	ENST00000397820	ENSG00000214212	C19orf38	TRUE	FALSE
chr19	10863168	A	G	ENST00000397820	ENSG00000214212	C19orf38	TRUE	FALSE
chr19	10863168	A	T	ENST00000397820	ENSG00000214212	C19orf38	TRUE	FALSE
chr19	10863169	G	A	ENST00000397820	ENSG00000214212	C19orf38	TRUE	FALSE
chr19	10863169	G	C	ENST00000397820	ENSG00000214212	C19orf38	TRUE	FALSE
chr19	10863169	G	T	ENST00000397820	ENSG00000214212	C19orf38	TRUE	FALSE
chr19	10863208	G	A	ENST00000397820	ENSG00000214212	C19orf38	TRUE	FALSE
chr19	10863208	G	C	ENST00000397820	ENSG00000214212	C19orf38	TRUE	FALSE
chr19	10863208	G	T	ENST00000397820	ENSG00000214212	C19orf38	TRUE	FALSE
chr19	10863209	T	A	ENST00000397820	ENSG00000214212	C19orf38	TRUE	FALSE
chr19	10863209	T	C	ENST00000397820	ENSG00000214212	C19orf38	TRUE	FALSE
chr19	10863209	T	G	ENST00000397820	ENSG00000214212	C19orf38	TRUE	FALSE
chr19	10869216	A	C	ENST00000397820	ENSG00000214212	C19orf38	TRUE	FALSE
chr19	10869216	A	G	ENST00000397820	ENSG00000214212	C19orf38	TRUE	FALSE
chr19	10869216	A	T	ENST00000397820	ENSG00000214212	C19orf38	TRUE	FALSE
chr19	10869217	G	A	ENST00000397820	ENSG00000214212	C19orf38	TRUE	FALSE
chr19	10869217	G	C	ENST00000397820	ENSG00000214212	C19orf38	TRUE	FALSE
chr19	10869217	G	T	ENST00000397820	ENSG00000214212	C19orf38	TRUE	FALSE
chr19	10869218	A	T	ENST00000397820	ENSG00000214212	C19orf38	FALSE	FALSE
chr19	10869230	G	T	ENST00000397820	ENSG00000214212	C19orf38	FALSE	FALSE
chr19	10869233	G	T	ENST00000397820	ENSG00000214212	C19orf38	FALSE	FALSE
chr19	10869249	T	A	ENST00000397820	ENSG00000214212	C19orf38	FALSE	FALSE
chr19	10869261	C	A	ENST00000397820	ENSG00000214212	C19orf38	FALSE	FALSE
chr19	10869261	C	G	ENST00000397820	ENSG00000214212	C19orf38	FALSE	FALSE
chr19	10869299	A	T	ENST00000397820	ENSG00000214212	C19orf38	FALSE	FALSE
chr19	10869324	C	A	ENST00000397820	ENSG00000214212	C19orf38	FALSE	FALSE
chr19	10869329	G	T	ENST00000397820	ENSG00000214212	C19orf38	FALSE	FALSE
chr19	10869338	G	T	ENST00000397820	ENSG00000214212	C19orf38	FALSE	FALSE
chr19	10869361	C	A	ENST00000397820	ENSG00000214212	C19orf38	FALSE	FALSE
chr19	10869362	C	T	ENST00000397820	ENSG00000214212	C19orf38	FALSE	FALSE
chr19	10871752	C	A	ENST00000327064	ENSG00000142453	CARM1	FALSE	FALSE
chr19	10871780	C	A	ENST00000327064	ENSG00000142453	CARM1
chr19	10871791	C	A	ENST00000327064	ENSG00000142453	CARM1
chr19	10871838	G	T	ENST00000327064	ENSG00000142453	CARM1
chr19	10871844	C	T	ENST00000327064	ENSG00000142453	CARM1
chr19	10871856	G	T	ENST00000327064	ENSG00000142453	CARM1
chr19	10871859	C	T	ENST00000327064	ENSG00000142453	CARM1
chr19	10871862	C	T	ENST00000327064	ENSG00000142453	CARM1
chr19	10871877	G	T	ENST00000327064	ENSG00000142453	CARM1
chr19	10871899	C	A	ENST00000327064	ENSG00000142453	CARM1
chr19	10871918	C	A	ENST00000327064	ENSG00000142453	CARM1
chr19	10871918	C	G	ENST00000327064	ENSG00000142453	CARM1
chr19	10871923	G	A	ENST00000327064	ENSG00000142453	CARM1	TRUE	FALSE
chr19	10871923	G	C	ENST00000327064	ENSG00000142453	CARM1	TRUE	FALSE
chr19	10871923	G	T	ENST00000327064	ENSG00000142453	CARM1	TRUE	FALSE
chr19	10871924	T	A	ENST00000327064	ENSG00000142453	CARM1	TRUE	FALSE
chr19	10871924	T	C	ENST00000327064	ENSG00000142453	CARM1	TRUE	FALSE
chr19	10871924	T	G	ENST00000327064	ENSG00000142453	CARM1	TRUE	FALSE
chr19	10904949	A	C	ENST00000327064	ENSG00000142453	CARM1	TRUE	FALSE
chr19	10904949	A	G	ENST00000327064	ENSG00000142453	CARM1	TRUE	FALSE
chr19	10904949	A	T	ENST00000327064	ENSG00000142453	CARM1	TRUE	FALSE
chr19	10904950	G	A	ENST00000327064	ENSG00000142453	CARM1	TRUE	FALSE
chr19	10904950	G	C	ENST00000327064	ENSG00000142453	CARM1	TRUE	FALSE
chr19	10904950	G	T	ENST00000327064	ENSG00000142453	CARM1	TRUE	FALSE
chr19	10904953	G	T	ENST00000327064	ENSG00000142453	CARM1	TRUE	TRUE
chr19	10904964	T	A	ENST00000327064	ENSG00000142453	CARM1	TRUE	TRUE
chr19	10904971	A	T	ENST00000327064	ENSG00000142453	CARM1	TRUE	TRUE
chr19	10904976	C	A	ENST00000327064	ENSG00000142453	CARM1	TRUE	TRUE
chr19	10904978	C	A	ENST00000327064	ENSG00000142453	CARM1	TRUE	TRUE
chr19	10904978	C	G	ENST00000327064	ENSG00000142453	CARM1	TRUE	TRUE
chr19	10904986	C	T	ENST00000327064	ENSG00000142453	CARM1	TRUE	TRUE
chr19	10904989	G	T	ENST00000327064	ENSG00000142453	CARM1	TRUE	TRUE
chr19	10904995	G	T	ENST00000327064	ENSG00000142453	CARM1	TRUE	TRUE
chr19	10905000	C	A	ENST00000327064	ENSG00000142453	CARM1	TRUE	TRUE
chr19	10905013	A	T	ENST00000327064	ENSG00000142453	CARM1	TRUE	TRUE
chr19	10905016	C	T	ENST00000327064	ENSG00000142453	CARM1	TRUE	TRUE
chr19	10905042	C	A	ENST00000327064	ENSG00000142453	CARM1	TRUE	TRUE
chr19	10905058	C	T	ENST00000327064	ENSG00000142453	CARM1	TRUE	TRUE
chr19	10905077	G	A	ENST00000327064	ENSG00000142453	CARM1	TRUE	FALSE
chr19	10905077	G	C	ENST00000327064	ENSG00000142453	CARM1	TRUE	FALSE
chr19	10905077	G	T	ENST00000327064	ENSG00000142453	CARM1	TRUE	FALSE
chr19	10905078	T	A	ENST00000327064	ENSG00000142453	CARM1	TRUE	FALSE
chr19	10905078	T	C	ENST00000327064	ENSG00000142453	CARM1	FALSE	FALSE
chr19	10905078	T	G	ENST00000327064	ENSG00000142453	CARM1	TRUE	FALSE
chr19	10908037	A	C	ENST00000327064	ENSG00000142453	CARM1	TRUE	FALSE
chr19	10908037	A	G	ENST00000327064	ENSG00000142453	CARM1	TRUE	FALSE
chr19	10908037	A	T	ENST00000327064	ENSG00000142453	CARM1	TRUE	FALSE
chr19	10908038	G	A	ENST00000327064	ENSG00000142453	CARM1	TRUE	FALSE
chr19	10908038	G	C	ENST00000327064	ENSG00000142453	CARM1	TRUE	FALSE
chr19	10908038	G	T	ENST00000327064	ENSG00000142453	CARM1	TRUE	FALSE
chr19	10908046	T	A	ENST00000327064	ENSG00000142453	CARM1	TRUE	TRUE
chr19	10908055	C	A	ENST00000327064	ENSG00000142453	CARM1	TRUE	TRUE
chr19	10908055	C	G	ENST00000327064	ENSG00000142453	CARM1	TRUE	TRUE
chr19	10908065	A	T	ENST00000327064	ENSG00000142453	CARM1	TRUE	TRUE
chr19	10908073	C	A	ENST00000327064	ENSG00000142453	CARM1	TRUE	TRUE
chr19	10908089	G	T	ENST00000327064	ENSG00000142453	CARM1	TRUE	TRUE
chr19	10908107	G	T	ENST00000327064	ENSG00000142453	CARM1	TRUE	TRUE
chr19	10908116	G	T	ENST00000327064	ENSG00000142453	CARM1	TRUE	TRUE
chr19	10908119	G	T	ENST00000327064	ENSG00000142453	CARM1	TRUE	TRUE
chr19	10908134	C	T	ENST00000327064	ENSG00000142453	CARM1	TRUE	TRUE
chr19	10908139	C	A	ENST00000327064	ENSG00000142453	CARM1	TRUE	TRUE
chr19	10908139	C	G	ENST00000327064	ENSG00000142453	CARM1	TRUE	TRUE
chr19	10908143	C	T	ENST00000327064	ENSG00000142453	CARM1	TRUE	TRUE
chr19	10908146	G	A	ENST00000327064	ENSG00000142453	CARM1	TRUE	FALSE
chr19	10908146	G	C	ENST00000327064	ENSG00000142453	CARM1	TRUE	FALSE
chr19	10908146	G	T	ENST00000327064	ENSG00000142453	CARM1	TRUE	FALSE
chr19	10908147	T	A	ENST00000327064	ENSG00000142453	CARM1	TRUE	FALSE
chr19	10908147	T	C	ENST00000327064	ENSG00000142453	CARM1	FALSE	FALSE
chr19	10908147	T	G	ENST00000327064	ENSG00000142453	CARM1	TRUE	FALSE
chr19	10909101	A	C	ENST00000327064	ENSG00000142453	CARM1	TRUE	FALSE
chr19	10909101	A	G	ENST00000327064	ENSG00000142453	CARM1	TRUE	FALSE
chr19	10909101	A	T	ENST00000327064	ENSG00000142453	CARM1	TRUE	FALSE
chr19	10909102	G	A	ENST00000327064	ENSG00000142453	CARM1	TRUE	FALSE
chr19	10909102	G	C	ENST00000327064	ENSG00000142453	CARM1	TRUE	FALSE
chr19	10909102	G	T	ENST00000327064	ENSG00000142453	CARM1	TRUE	FALSE
chr19	10909108	T	A	ENST00000327064	ENSG00000142453	CARM1	TRUE	TRUE
chr19	10909108	T	G	ENST00000327064	ENSG00000142453	CARM1	TRUE	TRUE
chr19	10909114	C	A	ENST00000327064	ENSG00000142453	CARM1	TRUE	TRUE
chr19	10909114	C	G	ENST00000327064	ENSG00000142453	CARM1	TRUE	TRUE
chr19	10909121	C	T	ENST00000327064	ENSG00000142453	CARM1	TRUE	TRUE
chr19	10909124	C	T	ENST00000327064	ENSG00000142453	CARM1	TRUE	TRUE
chr19	10909127	C	T	ENST00000327064	ENSG00000142453	CARM1	TRUE	TRUE
chr19	10909139	C	T	ENST00000327064	ENSG00000142453	CARM1	TRUE	TRUE
chr19	10909147	C	A	ENST00000327064	ENSG00000142453	CARM1	TRUE	TRUE
chr19	10909147	C	G	ENST00000327064	ENSG00000142453	CARM1	TRUE	TRUE
chr19	10909165	C	A	ENST00000327064	ENSG00000142453	CARM1	TRUE	TRUE
chr19	10909165	C	G	ENST00000327064	ENSG00000142453	CARM1	TRUE	TRUE
chr19	10909166	C	T	ENST00000327064	ENSG00000142453	CARM1	TRUE	TRUE
chr19	10909181	C	T	ENST00000327064	ENSG00000142453	CARM1	TRUE	TRUE
chr19	10909199	A	T	ENST00000327064	ENSG00000142453	CARM1	TRUE	TRUE
chr19	10909205	A	T	ENST00000327064	ENSG00000142453	CARM1	TRUE	TRUE
chr19	10909208	G	A	ENST00000327064	ENSG00000142453	CARM1	TRUE	FALSE
chr19	10909208	G	C	ENST00000327064	ENSG00000142453	CARM1	TRUE	FALSE
chr19	10909208	G	T	ENST00000327064	ENSG00000142453	CARM1	TRUE	FALSE
chr19	10909209	T	A	ENST00000327064	ENSG00000142453	CARM1	TRUE	FALSE
chr19	10909209	T	C	ENST00000327064	ENSG00000142453	CARM1	FALSE	FALSE
chr19	10909209	T	G	ENST00000327064	ENSG00000142453	CARM1	TRUE	FALSE
chr19	10912182	A	C	ENST00000327064	ENSG00000142453	CARM1	TRUE	FALSE
chr19	10912182	A	G	ENST00000327064	ENSG00000142453	CARM1	TRUE	FALSE
chr19	10912182	A	T	ENST00000327064	ENSG00000142453	CARM1	TRUE	FALSE
chr19	10912183	G	A	ENST00000327064	ENSG00000142453	CARM1	TRUE	FALSE
chr19	10912183	G	C	ENST00000327064	ENSG00000142453	CARM1	TRUE	FALSE
chr19	10912183	G	T	ENST00000327064	ENSG00000142453	CARM1	TRUE	FALSE
chr19	10912204	T	A	ENST00000327064	ENSG00000142453	CARM1	TRUE	TRUE
chr19	10912221	C	A	ENST00000327064	ENSG00000142453	CARM1	TRUE	TRUE
chr19	10912235	C	T	ENST00000327064	ENSG00000142453	CARM1	TRUE	TRUE
chr19	10912241	G	T	ENST00000327064	ENSG00000142453	CARM1	TRUE	TRUE
chr19	10912250	A	T	ENST00000327064	ENSG00000142453	CARM1	TRUE	TRUE
chr19	10912258	C	A	ENST00000327064	ENSG00000142453	CARM1	TRUE	TRUE
chr19	10912258	C	G	ENST00000327064	ENSG00000142453	CARM1	TRUE	TRUE
chr19	10912265	G	T	ENST00000327064	ENSG00000142453	CARM1	TRUE	TRUE
chr19	10912283	C	T	ENST00000327064	ENSG00000142453	CARM1	TRUE	TRUE
chr19	10912292	G	T	ENST00000327064	ENSG00000142453	CARM1	TRUE	TRUE
chr19	10912295	G	A	ENST00000327064	ENSG00000142453	CARM1	TRUE	FALSE
chr19	10912295	G	C	ENST00000327064	ENSG00000142453	CARM1	TRUE	FALSE
chr19	10912295	G	T	ENST00000327064	ENSG00000142453	CARM1	TRUE	FALSE
chr19	10912296	T	A	ENST00000327064	ENSG00000142453	CARM1	TRUE	FALSE
chr19	10912296	T	C	ENST00000327064	ENSG00000142453	CARM1	TRUE	FALSE
chr19	10912296	T	G	ENST00000327064	ENSG00000142453	CARM1	TRUE	FALSE
chr19	10913875	A	C	ENST00000327064	ENSG00000142453	CARM1	TRUE	FALSE
chr19	10913875	A	G	ENST00000327064	ENSG00000142453	CARM1	TRUE	FALSE
chr19	10913875	A	T	ENST00000327064	ENSG00000142453	CARM1	TRUE	FALSE
chr19	10913876	G	A	ENST00000327064	ENSG00000142453	CARM1	TRUE	FALSE
chr19	10913876	G	C	ENST00000327064	ENSG00000142453	CARM1	TRUE	FALSE
chr19	10913876	G	T	ENST00000327064	ENSG00000142453	CARM1	TRUE	FALSE
chr19	10913881	T	A	ENST00000327064	ENSG00000142453	CARM1	TRUE	TRUE
chr19	10913886	A	T	ENST00000327064	ENSG00000142453	CARM1	TRUE	TRUE
chr19	10913928	A	T	ENST00000327064	ENSG00000142453	CARM1	TRUE	TRUE
chr19	10913934	G	T	ENST00000327064	ENSG00000142453	CARM1	TRUE	TRUE
chr19	10913937	G	T	ENST00000327064	ENSG00000142453	CARM1	TRUE	TRUE
chr19	10913944	C	A	ENST00000327064	ENSG00000142453	CARM1	TRUE	TRUE
chr19	10913944	C	G	ENST00000327064	ENSG00000142453	CARM1	TRUE	TRUE
chr19	10913952	G	T	ENST00000327064	ENSG00000142453	CARM1	TRUE	TRUE
chr19	10913955	C	T	ENST00000327064	ENSG00000142453	CARM1	TRUE	TRUE
chr19	10913974	C	A	ENST00000327064	ENSG00000142453	CARM1	TRUE	TRUE
chr19	10913976	G	T	ENST00000327064	ENSG00000142453	CARM1	TRUE	TRUE
chr19	10913990	C	A	ENST00000327064	ENSG00000142453	CARM1	TRUE	TRUE
chr19	10913990	C	G	ENST00000327064	ENSG00000142453	CARM1	TRUE	TRUE
chr19	10914003	G	T	ENST00000327064	ENSG00000142453	CARM1	TRUE	TRUE
chr19	10914015	G	T	ENST00000327064	ENSG00000142453	CARM1	TRUE	TRUE
chr19	10914023	C	A	ENST00000327064	ENSG00000142453	CARM1	TRUE	TRUE
chr19	10914023	C	G	ENST00000327064	ENSG00000142453	CARM1	TRUE	TRUE
chr19	10914033	A	T	ENST00000327064	ENSG00000142453	CARM1	TRUE	TRUE
chr19	10914036	A	T	ENST00000327064	ENSG00000142453	CARM1	TRUE	TRUE
chr19	10914041	C	A	ENST00000327064	ENSG00000142453	CARM1	TRUE	TRUE
chr19	10914041	C	G	ENST00000327064	ENSG00000142453	CARM1	TRUE	TRUE
chr19	10914045	A	T	ENST00000327064	ENSG00000142453	CARM1	TRUE	TRUE
chr19	10914054	G	T	ENST00000327064	ENSG00000142453	CARM1	TRUE	TRUE
chr19	10914055	G	A	ENST00000327064	ENSG00000142453	CARM1	TRUE	FALSE
chr19	10914055	G	C	ENST00000327064	ENSG00000142453	CARM1	TRUE	FALSE
chr19	10914055	G	T	ENST00000327064	ENSG00000142453	CARM1	TRUE	FALSE
chr19	10914056	T	A	ENST00000327064	ENSG00000142453	CARM1	TRUE	FALSE
chr19	10914056	T	C	ENST00000327064	ENSG00000142453	CARM1	TRUE	FALSE
chr19	10914056	T	G	ENST00000327064	ENSG00000142453	CARM1	TRUE	FALSE
chr19	10916405	A	C	ENST00000327064	ENSG00000142453	CARM1	TRUE	FALSE
chr19	10916405	A	G	ENST00000327064	ENSG00000142453	CARM1	TRUE	FALSE
chr19	10916405	A	T	ENST00000327064	ENSG00000142453	CARM1	TRUE	FALSE
chr19	10916406	G	A	ENST00000327064	ENSG00000142453	CARM1	TRUE	FALSE
chr19	10916406	G	C	ENST00000327064	ENSG00000142453	CARM1	TRUE	FALSE
chr19	10916406	G	T	ENST00000327064	ENSG00000142453	CARM1	TRUE	FALSE
chr19	10916457	G	T	ENST00000327064	ENSG00000142453	CARM1	TRUE	TRUE
chr19	10916460	C	T	ENST00000327064	ENSG00000142453	CARM1	TRUE	TRUE
chr19	10916468	C	A	ENST00000327064	ENSG00000142453	CARM1	TRUE	TRUE
chr19	10916468	C	G	ENST00000327064	ENSG00000142453	CARM1	TRUE	TRUE
chr19	10916472	G	T	ENST00000327064	ENSG00000142453	CARM1	TRUE	TRUE
chr19	10916475	C	T	ENST00000327064	ENSG00000142453	CARM1	TRUE	TRUE
chr19	10916484	A	T	ENST00000327064	ENSG00000142453	CARM1	TRUE	TRUE
chr19	10916497	G	A	ENST00000327064	ENSG00000142453	CARM1	TRUE	TRUE
chr19	10916498	G	A	ENST00000327064	ENSG00000142453	CARM1	TRUE	TRUE
chr19	10916498	G	C	ENST00000327064	ENSG00000142453	CARM1	TRUE	TRUE
chr19	10916498	G	T	ENST00000327064	ENSG00000142453	CARM1	TRUE	TRUE
chr19	10916499	T	A	ENST00000327064	ENSG00000142453	CARM1	TRUE	TRUE
chr19	10916499	T	C	ENST00000327064	ENSG00000142453	CARM1	FALSE	FALSE
chr19	10916499	T	G	ENST00000327064	ENSG00000142453	CARM1	TRUE	FALSE
chr19	10916694	A	C	ENST00000327064	ENSG00000142453	CARM1	TRUE	FALSE
chr19	10916694	A	G	ENST00000327064	ENSG00000142453	CARM1	TRUE	FALSE
chr19	10916694	A	T	ENST00000327064	ENSG00000142453	CARM1	TRUE	FALSE
chr19	10916695	G	A	ENST00000327064	ENSG00000142453	CARM1	TRUE	FALSE
chr19	10916695	G	C	ENST00000327064	ENSG00000142453	CARM1	TRUE	FALSE
chr19	10916695	G	T	ENST00000327064	ENSG00000142453	CARM1	TRUE	FALSE
chr19	10916696	G	A	ENST00000327064	ENSG00000142453	CARM1	TRUE	TRUE
chr19	10916699	C	A	ENST00000327064	ENSG00000142453	CARM1	TRUE	TRUE
chr19	10916699	C	G	ENST00000327064	ENSG00000142453	CARM1	TRUE	TRUE
chr19	10916700	C	T	ENST00000327064	ENSG00000142453	CARM1	TRUE	TRUE
chr19	10916715	G	T	ENST00000327064	ENSG00000142453	CARM1	TRUE	TRUE
chr19	10916728	C	A	ENST00000327064	ENSG00000142453	CARM1	TRUE	TRUE
chr19	10916736	C	T	ENST00000327064	ENSG00000142453	CARM1	TRUE	TRUE
chr19	10916754	G	T	ENST00000327064	ENSG00000142453	CARM1	TRUE	TRUE
chr19	10916759	T	A	ENST00000327064	ENSG00000142453	CARM1	TRUE	TRUE
chr19	10916759	T	G	ENST00000327064	ENSG00000142453	CARM1	TRUE	TRUE
chr19	10916766	C	T	ENST00000327064	ENSG00000142453	CARM1	TRUE	TRUE
chr19	10916778	G	A	ENST00000327064	ENSG00000142453	CARM1	TRUE	FALSE
chr19	10916778	G	C	ENST00000327064	ENSG00000142453	CARM1	TRUE	FALSE
chr19	10916778	G	T	ENST00000327064	ENSG00000142453	CARM1	TRUE	FALSE
chr19	10916779	T	A	ENST00000327064	ENSG00000142453	CARM1	TRUE	FALSE
chr19	10916779	T	C	ENST00000327064	ENSG00000142453	CARM1	TRUE	FALSE
chr19	10916779	T	G	ENST00000327064	ENSG00000142453	CARM1	TRUE	FALSE
chr19	10919593	A	C	ENST00000327064	ENSG00000142453	CARM1	TRUE	FALSE
chr19	10919593	A	G	ENST00000327064	ENSG00000142453	CARM1	TRUE	FALSE
chr19	10919593	A	T	ENST00000327064	ENSG00000142453	CARM1	TRUE	FALSE
chr19	10919594	G	A	ENST00000327064	ENSG00000142453	CARM1	TRUE	TRUE
chr19	10919594	G	C	ENST00000327064	ENSG00000142453	CARM1	TRUE	FALSE
chr19	10919594	G	T	ENST00000327064	ENSG00000142453	CARM1	TRUE	FALSE
chr19	10919625	A	T	ENST00000327064	ENSG00000142453	CARM1	TRUE	TRUE
chr19	10919634	A	T	ENST00000327064	ENSG00000142453	CARM1	TRUE	TRUE
chr19	10919639	C	A	ENST00000327064	ENSG00000142453	CARM1	TRUE	TRUE
chr19	10919639	C	G	ENST00000327064	ENSG00000142453	CARM1	TRUE	TRUE
chr19	10919653	T	A	ENST00000327064	ENSG00000142453	CARM1	TRUE	TRUE
chr19	10919653	T	G	ENST00000327064	ENSG00000142453	CARM1	TRUE	TRUE
chr19	10919655	G	T	ENST00000327064	ENSG00000142453	CARM1	TRUE	TRUE
chr19	10919661	A	T	ENST00000327064	ENSG00000142453	CARM1	TRUE	TRUE
chr19	10919664	G	T	ENST00000327064	ENSG00000142453	CARM1	TRUE	TRUE
chr19	10919667	G	T	ENST00000327064	ENSG00000142453	CARM1	TRUE	TRUE
chr19	10919674	T	A	ENST00000327064	ENSG00000142453	CARM1	TRUE	TRUE
chr19	10919681	G	A	ENST00000327064	ENSG00000142453	CARM1	TRUE	FALSE
chr19	10919681	G	C	ENST00000327064	ENSG00000142453	CARM1	TRUE	FALSE
chr19	10919681	G	T	ENST00000327064	ENSG00000142453	CARM1	TRUE	TRUE
chr19	10919682	T	A	ENST00000327064	ENSG00000142453	CARM1	TRUE	TRUE
chr19	10919682	T	C	ENST00000327064	ENSG00000142453	CARM1	TRUE	FALSE
chr19	10919682	T	G	ENST00000327064	ENSG00000142453	CARM1	TRUE	TRUE
chr19	10919875	A	C	ENST00000327064	ENSG00000142453	CARM1	TRUE	FALSE
chr19	10919875	A	G	ENST00000327064	ENSG00000142453	CARM1	TRUE	FALSE
chr19	10919875	A	T	ENST00000327064	ENSG00000142453	CARM1	TRUE	FALSE
chr19	10919876	G	A	ENST00000327064	ENSG00000142453	CARM1	TRUE	FALSE
chr19	10919876	G	C	ENST00000327064	ENSG00000142453	CARM1	TRUE	FALSE
chr19	10919876	G	T	ENST00000327064	ENSG00000142453	CARM1	TRUE	FALSE
chr19	10919881	G	T	ENST00000327064	ENSG00000142453	CARM1	TRUE	TRUE
chr19	10919893	A	T	ENST00000327064	ENSG00000142453	CARM1	TRUE	TRUE
chr19	10919912	C	A	ENST00000327064	ENSG00000142453	CARM1	TRUE	TRUE
chr19	10919912	C	G	ENST00000327064	ENSG00000142453	CARM1	TRUE	TRUE
chr19	10919939	G	A	ENST00000327064	ENSG00000142453	CARM1	TRUE	TRUE
chr19	10919940	G	A	ENST00000327064	ENSG00000142453	CARM1	TRUE	TRUE
chr19	10919967	G	A	ENST00000327064	ENSG00000142453	CARM1	TRUE	FALSE
chr19	10919967	G	C	ENST00000327064	ENSG00000142453	CARM1	TRUE	FALSE
chr19	10919967	G	T	ENST00000327064	ENSG00000142453	CARM1	TRUE	FALSE
chr19	10919968	T	A	ENST00000327064	ENSG00000142453	CARM1	TRUE	FALSE
chr19	10919968	T	C	ENST00000327064	ENSG00000142453	CARM1	TRUE	FALSE
chr19	10919968	T	G	ENST00000327064	ENSG00000142453	CARM1	TRUE	FALSE
chr19	10920434	A	C	ENST00000327064	ENSG00000142453	CARM1	TRUE	FALSE
chr19	10920434	A	G	ENST00000327064	ENSG00000142453	CARM1	TRUE	FALSE
chr19	10920434	A	T	ENST00000327064	ENSG00000142453	CARM1	TRUE	FALSE
chr19	10920435	G	A	ENST00000327064	ENSG00000142453	CARM1	TRUE	FALSE
chr19	10920435	G	C	ENST00000327064	ENSG00000142453	CARM1	TRUE	FALSE
chr19	10920435	G	T	ENST00000327064	ENSG00000142453	CARM1	TRUE	FALSE
chr19	10920447	G	A	ENST00000327064	ENSG00000142453	CARM1	TRUE	TRUE
chr19	10920448	G	A	ENST00000327064	ENSG00000142453	CARM1	TRUE	TRUE
chr19	10920467	G	T	ENST00000327064	ENSG00000142453	CARM1	TRUE	TRUE
chr19	10920483	G	A	ENST00000327064	ENSG00000142453	CARM1	TRUE	TRUE
chr19	10920484	G	A	ENST00000327064	ENSG00000142453	CARM1	TRUE	TRUE
chr19	10920487	C	A	ENST00000327064	ENSG00000142453	CARM1	TRUE	TRUE
chr19	10920487	C	G	ENST00000327064	ENSG00000142453	CARM1	TRUE	TRUE
chr19	10920488	C	T	ENST00000327064	ENSG00000142453	CARM1	TRUE	TRUE
chr19	10920499	C	A	ENST00000327064	ENSG00000142453	CARM1	TRUE	TRUE
chr19	10920506	C	T	ENST00000327064	ENSG00000142453	CARM1	TRUE	TRUE
chr19	10920510	C	A	ENST00000327064	ENSG00000142453	CARM1	TRUE	TRUE
chr19	10920510	C	G	ENST00000327064	ENSG00000142453	CARM1	TRUE	TRUE
chr19	10920524	A	T	ENST00000327064	ENSG00000142453	CARM1	TRUE	TRUE
chr19	10920543	C	A	ENST00000327064	ENSG00000142453	CARM1	TRUE	TRUE
chr19	10920543	C	G	ENST00000327064	ENSG00000142453	CARM1	TRUE	TRUE
chr19	10920553	T	A	ENST00000327064	ENSG00000142453	CARM1	TRUE	TRUE
chr19	10920569	A	T	ENST00000327064	ENSG00000142453	CARM1	TRUE	TRUE
chr19	10920572	A	T	ENST00000327064	ENSG00000142453	CARM1	TRUE	TRUE
chr19	10920574	G	A	ENST00000327064	ENSG00000142453	CARM1	TRUE	FALSE
chr19	10920574	G	C	ENST00000327064	ENSG00000142453	CARM1	TRUE	FALSE
chr19	10920574	G	T	ENST00000327064	ENSG00000142453	CARM1	TRUE	FALSE
chr19	10920575	T	A	ENST00000327064	ENSG00000142453	CARM1	TRUE	FALSE
chr19	10920575	T	C	ENST00000327064	ENSG00000142453	CARM1	TRUE	FALSE
chr19	10920575	T	G	ENST00000327064	ENSG00000142453	CARM1	TRUE	FALSE
chr19	10920657	A	C	ENST00000327064	ENSG00000142453	CARM1	TRUE	FALSE
chr19	10920657	A	G	ENST00000327064	ENSG00000142453	CARM1	TRUE	FALSE
chr19	10920657	A	T	ENST00000327064	ENSG00000142453	CARM1	TRUE	FALSE
chr19	10920658	G	A	ENST00000327064	ENSG00000142453	CARM1	TRUE	FALSE
chr19	10920658	G	C	ENST00000327064	ENSG00000142453	CARM1	TRUE	FALSE
chr19	10920658	G	T	ENST00000327064	ENSG00000142453	CARM1	TRUE	FALSE
chr19	10920660	C	T	ENST00000327064	ENSG00000142453	CARM1	TRUE	TRUE
chr19	10920668	C	A	ENST00000327064	ENSG00000142453	CARM1	TRUE	TRUE
chr19	10920668	C	G	ENST00000327064	ENSG00000142453	CARM1	TRUE	TRUE
chr19	10920687	C	T	ENST00000327064	ENSG00000142453	CARM1	TRUE	TRUE
chr19	10920696	C	T	ENST00000327064	ENSG00000142453	CARM1	TRUE	TRUE
chr19	10920708	A	T	ENST00000327064	ENSG00000142453	CARM1	TRUE	TRUE
chr19	10920732	A	T	ENST00000327064	ENSG00000142453	CARM1	TRUE	TRUE
chr19	10920747	A	T	ENST00000327064	ENSG00000142453	CARM1	TRUE	TRUE
chr19	10920749	G	A	ENST00000327064	ENSG00000142453	CARM1	TRUE	FALSE
chr19	10920749	G	C	ENST00000327064	ENSG00000142453	CARM1	TRUE	FALSE
chr19	10920749	G	T	ENST00000327064	ENSG00000142453	CARM1	TRUE	FALSE
chr19	10920750	T	A	ENST00000327064	ENSG00000142453	CARM1	TRUE	FALSE
chr19	10920750	T	C	ENST00000327064	ENSG00000142453	CARM1	TRUE	FALSE
chr19	10920750	T	G	ENST00000327064	ENSG00000142453	CARM1	TRUE	FALSE
chr19	10920832	A	C	ENST00000327064	ENSG00000142453	CARM1	TRUE	FALSE
chr19	10920832	A	G	ENST00000327064	ENSG00000142453	CARM1	TRUE	FALSE
chr19	10920832	A	T	ENST00000327064	ENSG00000142453	CARM1	TRUE	FALSE
chr19	10920833	G	A	ENST00000327064	ENSG00000142453	CARM1	TRUE	FALSE
chr19	10920833	G	C	ENST00000327064	ENSG00000142453	CARM1	TRUE	FALSE
chr19	10920833	G	T	ENST00000327064	ENSG00000142453	CARM1	TRUE	FALSE
chr19	10920837	C	A	ENST00000327064	ENSG00000142453	CARM1	TRUE	TRUE
chr19	10920837	C	G	ENST00000327064	ENSG00000142453	CARM1	TRUE	TRUE
chr19	10920854	C	A	ENST00000327064	ENSG00000142453	CARM1	TRUE	TRUE
chr19	10920854	C	G	ENST00000327064	ENSG00000142453	CARM1	TRUE	TRUE
chr19	10920876	C	A	ENST00000327064	ENSG00000142453	CARM1	TRUE	TRUE
chr19	10920876	C	G	ENST00000327064	ENSG00000142453	CARM1	TRUE	TRUE
chr19	10920887	C	A	ENST00000327064	ENSG00000142453	CARM1	TRUE	TRUE
chr19	10920889	G	T	ENST00000327064	ENSG00000142453	CARM1	TRUE	TRUE
chr19	10920899	G	A	ENST00000327064	ENSG00000142453	CARM1	TRUE	TRUE
chr19	10920900	G	A	ENST00000327064	ENSG00000142453	CARM1	TRUE	TRUE
chr19	10920918	C	A	ENST00000327064	ENSG00000142453	CARM1	TRUE	TRUE
chr19	10920918	C	G	ENST00000327064	ENSG00000142453	CARM1	TRUE	TRUE
chr19	10920947	G	A	ENST00000327064	ENSG00000142453	CARM1	TRUE	FALSE
chr19	10920947	G	C	ENST00000327064	ENSG00000142453	CARM1	TRUE	TRUE
chr19	10920947	G	T	ENST00000327064	ENSG00000142453	CARM1	TRUE	FALSE
chr19	10920948	T	A	ENST00000327064	ENSG00000142453	CARM1	TRUE	FALSE
chr19	10920948	T	C	ENST00000327064	ENSG00000142453	CARM1	TRUE	FALSE
chr19	10920948	T	G	ENST00000327064	ENSG00000142453	CARM1	TRUE	TRUE
chr19	10921048	A	C	ENST00000327064	ENSG00000142453	CARM1	TRUE	TRUE
chr19	10921048	A	G	ENST00000327064	ENSG00000142453	CARM1	TRUE	TRUE
chr19	10921048	A	T	ENST00000327064	ENSG00000142453	CARM1	TRUE	TRUE
chr19	10921049	G	A	ENST00000327064	ENSG00000142453	CARM1	TRUE	FALSE
chr19	10921049	G	C	ENST00000327064	ENSG00000142453	CARM1	TRUE	FALSE
chr19	10921049	G	T	ENST00000327064	ENSG00000142453	CARM1	TRUE	TRUE
chr19	10921066	T	A	ENST00000327064	ENSG00000142453	CARM1	TRUE	TRUE
chr19	10921066	T	G	ENST00000327064	ENSG00000142453	CARM1	TRUE	TRUE
chr19	10921071	T	A	ENST00000327064	ENSG00000142453	CARM1	TRUE	TRUE
chr19	10921125	T	A	ENST00000327064	ENSG00000142453	CARM1	TRUE	TRUE
chr19	10921125	T	G	ENST00000327064	ENSG00000142453	CARM1	TRUE	TRUE
chr19	10921128	G	A	ENST00000327064	ENSG00000142453	CARM1	TRUE	FALSE
chr19	10921128	G	C	ENST00000327064	ENSG00000142453	CARM1	TRUE	TRUE
chr19	10921128	G	T	ENST00000327064	ENSG00000142453	CARM1	TRUE	FALSE
chr19	10921129	T	A	ENST00000327064	ENSG00000142453	CARM1	TRUE	FALSE
chr19	10921129	T	C	ENST00000327064	ENSG00000142453	CARM1	FALSE	FALSE
chr19	10921129	T	G	ENST00000327064	ENSG00000142453	CARM1	TRUE	FALSE
chr19	10921373	A	C	ENST00000327064	ENSG00000142453	CARM1	TRUE	FALSE
chr19	10921373	A	G	ENST00000327064	ENSG00000142453	CARM1	TRUE	FALSE
chr19	10921373	A	T	ENST00000327064	ENSG00000142453	CARM1	TRUE	FALSE
chr19	10921374	G	A	ENST00000327064	ENSG00000142453	CARM1	TRUE	FALSE
chr19	10921374	G	C	ENST00000327064	ENSG00000142453	CARM1	TRUE	FALSE
chr19	10921374	G	T	ENST00000327064	ENSG00000142453	CARM1	TRUE	FALSE
chr19	10921440	C	T	ENST00000327064	ENSG00000142453	CARM1	FALSE	FALSE
chr19	10921444	G	A	ENST00000327064	ENSG00000142453	CARM1	TRUE	FALSE
chr19	10921444	G	C	ENST00000327064	ENSG00000142453	CARM1	TRUE	FALSE
chr19	10921444	G	T	ENST00000327064	ENSG00000142453	CARM1	TRUE	FALSE
chr19	10921445	T	A	ENST00000327064	ENSG00000142453	CARM1	TRUE	FALSE
chr19	10921445	T	C	ENST00000327064	ENSG00000142453	CARM1	TRUE	FALSE
chr19	10921445	T	G	ENST00000327064	ENSG00000142453	CARM1	TRUE	FALSE
chr19	10921613	A	C	ENST00000327064	ENSG00000142453	CARM1	TRUE	FALSE
chr19	10921613	A	G	ENST00000327064	ENSG00000142453	CARM1	TRUE	FALSE
chr19	10921613	A	T	ENST00000327064	ENSG00000142453	CARM1	TRUE	FALSE
chr19	10921614	G	A	ENST00000327064	ENSG00000142453	CARM1	TRUE	FALSE
chr19	10921614	G	C	ENST00000327064	ENSG00000142453	CARM1	TRUE	FALSE
chr19	10921614	G	T	ENST00000327064	ENSG00000142453	CARM1	TRUE	FALSE
chr19	10921629	C	T	ENST00000327064	ENSG00000142453	CARM1	FALSE	FALSE
chr19	10921664	T	A	ENST00000327064	ENSG00000142453	CARM1	FALSE	FALSE
chr19	10921664	T	G	ENST00000327064	ENSG00000142453	CARM1	FALSE	FALSE
chr19	10921677	C	T	ENST00000327064	ENSG00000142453	CARM1	FALSE	FALSE
chr19	10921714	C	A	ENST00000327064	ENSG00000142453	CARM1	FALSE	FALSE
chr19	10921748	C	A	ENST00000327064	ENSG00000142453	CARM1	FALSE	FALSE
chr19	10921748	C	G	ENST00000327064	ENSG00000142453	CARM1	FALSE	FALSE
chr19	10923175	C	A	ENST00000586748	ENSG00000130733	YIPF2	TRUE	FALSE
chr19	10923175	C	G	ENST00000586748	ENSG00000130733	YIPF2	TRUE	FALSE
chr19	10923175	C	T	ENST00000586748	ENSG00000130733	YIPF2	TRUE	FALSE
chr19	10923176	T	A	ENST00000586748	ENSG00000130733	YIPF2	TRUE	FALSE
chr19	10923176	T	C	ENST00000586748	ENSG00000130733	YIPF2	TRUE	FALSE
chr19	10923176	T	G	ENST00000586748	ENSG00000130733	YIPF2	TRUE	FALSE
chr19	10923270	A	C	ENST00000586748	ENSG00000130733	YIPF2	TRUE	FALSE
chr19	10923270	A	G	ENST00000586748	ENSG00000130733	YIPF2	TRUE	FALSE
chr19	10923270	A	T	ENST00000586748	ENSG00000130733	YIPF2	TRUE	FALSE
chr19	10923271	C	A	ENST00000586748	ENSG00000130733	YIPF2	TRUE	FALSE
chr19	10923271	C	G	ENST00000586748	ENSG00000130733	YIPF2	TRUE	FALSE
chr19	10923271	C	T	ENST00000586748	ENSG00000130733	YIPF2	TRUE	FALSE
chr19	10923311	G	A	ENST00000586748	ENSG00000130733	YIPF2	FALSE	FALSE
chr19	10923316	A	T	ENST00000586748	ENSG00000130733	YIPF2	FALSE	FALSE
chr19	10923340	G	C	ENST00000586748	ENSG00000130733	YIPF2	FALSE	FALSE
chr19	10923340	G	T	ENST00000586748	ENSG00000130733	YIPF2	FALSE	FALSE
chr19	10923359	G	A	ENST00000586748	ENSG00000130733	YIPF2	FALSE	FALSE
chr19	10923380	C	A	ENST00000586748	ENSG00000130733	YIPF2	FALSE	FALSE
chr19	10923391	G	T	ENST00000586748	ENSG00000130733	YIPF2	FALSE	FALSE
chr19	10923395	G	A	ENST00000586748	ENSG00000130733	YIPF2	FALSE	FALSE
chr19	10923402	G	C	ENST00000586748	ENSG00000130733	YIPF2	FALSE	FALSE
chr19	10923402	G	T	ENST00000586748	ENSG00000130733	YIPF2	FALSE	FALSE
chr19	10923406	A	T	ENST00000586748	ENSG00000130733	YIPF2	FALSE	FALSE
chr19	10923408	C	A	ENST00000586748	ENSG00000130733	YIPF2	TRUE	FALSE
chr19	10923408	C	G	ENST00000586748	ENSG00000130733	YIPF2	TRUE	FALSE
chr19	10923408	C	T	ENST00000586748	ENSG00000130733	YIPF2	TRUE	FALSE
chr19	10923409	T	A	ENST00000586748	ENSG00000130733	YIPF2	TRUE	FALSE
chr19	10923409	T	C	ENST00000586748	ENSG00000130733	YIPF2	TRUE	FALSE
chr19	10923409	T	G	ENST00000586748	ENSG00000130733	YIPF2	TRUE	FALSE
chr19	10923493	A	C	ENST00000586748	ENSG00000130733	YIPF2	TRUE	FALSE
chr19	10923493	A	G	ENST00000586748	ENSG00000130733	YIPF2	TRUE	FALSE
chr19	10923493	A	T	ENST00000586748	ENSG00000130733	YIPF2	TRUE	FALSE
chr19	10923494	C	A	ENST00000586748	ENSG00000130733	YIPF2	TRUE	FALSE
chr19	10923494	C	G	ENST00000586748	ENSG00000130733	YIPF2	TRUE	FALSE
chr19	10923494	C	T	ENST00000586748	ENSG00000130733	YIPF2	TRUE	FALSE
chr19	10923497	T	A	ENST00000586748	ENSG00000130733	YIPF2	FALSE	FALSE
chr19	10923498	A	T	ENST00000586748	ENSG00000130733	YIPF2	FALSE	FALSE
chr19	10923572	C	A	ENST00000586748	ENSG00000130733	YIPF2	TRUE	TRUE
chr19	10923585	C	T	ENST00000586748	ENSG00000130733	YIPF2	TRUE	TRUE
chr19	10923586	C	T	ENST00000586748	ENSG00000130733	YIPF2	TRUE	TRUE
chr19	10923613	G	C	ENST00000586748	ENSG00000130733	YIPF2	TRUE	TRUE
chr19	10923613	G	T	ENST00000586748	ENSG00000130733	YIPF2	TRUE	TRUE
chr19	10923642	C	T	ENST00000586748	ENSG00000130733	YIPF2	TRUE	TRUE
chr19	10923643	C	T	ENST00000586748	ENSG00000130733	YIPF2	TRUE	TRUE
chr19	10923647	G	A	ENST00000586748	ENSG00000130733	YIPF2	TRUE	TRUE
chr19	10923651	C	T	ENST00000586748	ENSG00000130733	YIPF2	TRUE	TRUE
chr19	10923652	C	T	ENST00000586748	ENSG00000130733	YIPF2	TRUE	TRUE
chr19	10923669	C	T	ENST00000586748	ENSG00000130733	YIPF2	TRUE	TRUE
chr19	10923670	C	T	ENST00000586748	ENSG00000130733	YIPF2	TRUE	TRUE
chr19	10923678	C	A	ENST00000586748	ENSG00000130733	YIPF2	TRUE	FALSE
chr19	10923678	C	G	ENST00000586748	ENSG00000130733	YIPF2	TRUE	FALSE
chr19	10923678	C	T	ENST00000586748	ENSG00000130733	YIPF2	TRUE	FALSE
chr19	10923679	T	A	ENST00000586748	ENSG00000130733	YIPF2	TRUE	FALSE
chr19	10923679	T	C	ENST00000586748	ENSG00000130733	YIPF2	TRUE	FALSE
chr19	10923679	T	G	ENST00000586748	ENSG00000130733	YIPF2	TRUE	FALSE
chr19	10923831	A	C	ENST00000586748	ENSG00000130733	YIPF2	TRUE	FALSE
chr19	10923831	A	G	ENST00000586748	ENSG00000130733	YIPF2	FALSE	FALSE
chr19	10923831	A	T	ENST00000586748	ENSG00000130733	YIPF2	TRUE	FALSE
chr19	10923832	C	A	ENST00000586748	ENSG00000130733	YIPF2	TRUE	FALSE
chr19	10923832	C	G	ENST00000586748	ENSG00000130733	YIPF2	TRUE	FALSE
chr19	10923832	C	T	ENST00000586748	ENSG00000130733	YIPF2	TRUE	FALSE
chr19	10923860	G	C	ENST00000586748	ENSG00000130733	YIPF2	TRUE	TRUE
chr19	10923860	G	T	ENST00000586748	ENSG00000130733	YIPF2	TRUE	TRUE
chr19	10923866	G	C	ENST00000586748	ENSG00000130733	YIPF2	TRUE	TRUE
chr19	10923866	G	T	ENST00000586748	ENSG00000130733	YIPF2	TRUE	TRUE
chr19	10923872	G	T	ENST00000586748	ENSG00000130733	YIPF2	TRUE	TRUE
chr19	10923883	C	A	ENST00000586748	ENSG00000130733	YIPF2	TRUE	TRUE
chr19	10923893	G	C	ENST00000586748	ENSG00000130733	YIPF2	TRUE	TRUE
chr19	10923893	G	T	ENST00000586748	ENSG00000130733	YIPF2	TRUE	TRUE
chr19	10923910	C	A	ENST00000586748	ENSG00000130733	YIPF2	TRUE	TRUE
chr19	10923913	G	A	ENST00000586748	ENSG00000130733	YIPF2	TRUE	TRUE
chr19	10923922	T	A	ENST00000586748	ENSG00000130733	YIPF2	TRUE	TRUE
chr19	10923926	C	T	ENST00000586748	ENSG00000130733	YIPF2	TRUE	TRUE
chr19	10923927	C	T	ENST00000586748	ENSG00000130733	YIPF2	TRUE	TRUE
chr19	10923941	C	T	ENST00000586748	ENSG00000130733	YIPF2	TRUE	TRUE
chr19	10923942	C	T	ENST00000586748	ENSG00000130733	YIPF2	TRUE	TRUE
chr19	10923962	C	T	ENST00000586748	ENSG00000130733	YIPF2	TRUE	TRUE
chr19	10923963	C	T	ENST00000586748	ENSG00000130733	YIPF2	TRUE	TRUE
chr19	10923968	A	C	ENST00000586748	ENSG00000130733	YIPF2	TRUE	TRUE
chr19	10923968	A	T	ENST00000586748	ENSG00000130733	YIPF2	TRUE	TRUE
chr19	10923971	G	T	ENST00000586748	ENSG00000130733	YIPF2	TRUE	TRUE
chr19	10923974	G	C	ENST00000586748	ENSG00000130733	YIPF2	TRUE	TRUE
chr19	10923974	G	T	ENST00000586748	ENSG00000130733	YIPF2	TRUE	TRUE
chr19	10924000	C	A	ENST00000586748	ENSG00000130733	YIPF2	TRUE	FALSE
chr19	10924000	C	G	ENST00000586748	ENSG00000130733	YIPF2	TRUE	FALSE
chr19	10924000	C	T	ENST00000586748	ENSG00000130733	YIPF2	TRUE	FALSE
chr19	10924001	T	A	ENST00000586748	ENSG00000130733	YIPF2	TRUE	FALSE
chr19	10924001	T	C	ENST00000586748	ENSG00000130733	YIPF2	TRUE	FALSE
chr19	10924001	T	G	ENST00000586748	ENSG00000130733	YIPF2	TRUE	FALSE
chr19	10924074	A	C	ENST00000586748	ENSG00000130733	YIPF2	TRUE	FALSE
chr19	10924074	A	G	ENST00000586748	ENSG00000130733	YIPF2	TRUE	FALSE
chr19	10924074	A	T	ENST00000586748	ENSG00000130733	YIPF2	TRUE	FALSE
chr19	10924075	C	A	ENST00000586748	ENSG00000130733	YIPF2	TRUE	FALSE
chr19	10924075	C	G	ENST00000586748	ENSG00000130733	YIPF2	TRUE	FALSE
chr19	10924075	C	T	ENST00000586748	ENSG00000130733	YIPF2	TRUE	FALSE
chr19	10924079	T	A	ENST00000586748	ENSG00000130733	YIPF2	TRUE	TRUE
chr19	10924088	G	A	ENST00000586748	ENSG00000130733	YIPF2	TRUE	TRUE
chr19	10924095	G	C	ENST00000586748	ENSG00000130733	YIPF2	TRUE	TRUE
chr19	10924095	G	T	ENST00000586748	ENSG00000130733	YIPF2	TRUE	TRUE
chr19	10924121	G	A	ENST00000586748	ENSG00000130733	YIPF2	TRUE	TRUE
chr19	10924168	A	T	ENST00000586748	ENSG00000130733	YIPF2	TRUE	TRUE
chr19	10924176	A	T	ENST00000586748	ENSG00000130733	YIPF2	TRUE	TRUE
chr19	10924182	C	T	ENST00000586748	ENSG00000130733	YIPF2	TRUE	TRUE
chr19	10924183	C	T	ENST00000586748	ENSG00000130733	YIPF2	TRUE	TRUE
chr19	10924193	C	A	ENST00000586748	ENSG00000130733	YIPF2	TRUE	FALSE
chr19	10924193	C	G	ENST00000586748	ENSG00000130733	YIPF2	TRUE	FALSE
chr19	10924193	C	T	ENST00000586748	ENSG00000130733	YIPF2	TRUE	FALSE
chr19	10924194	T	A	ENST00000586748	ENSG00000130733	YIPF2	TRUE	FALSE
chr19	10924194	T	C	ENST00000586748	ENSG00000130733	YIPF2	TRUE	FALSE
chr19	10924194	T	G	ENST00000586748	ENSG00000130733	YIPF2	TRUE	FALSE
chr19	10925684	A	C	ENST00000586748	ENSG00000130733	YIPF2	TRUE	FALSE
chr19	10925684	A	G	ENST00000586748	ENSG00000130733	YIPF2	TRUE	FALSE
chr19	10925684	A	T	ENST00000586748	ENSG00000130733	YIPF2	TRUE	FALSE
chr19	10925685	C	A	ENST00000586748	ENSG00000130733	YIPF2	TRUE	FALSE
chr19	10925685	C	G	ENST00000586748	ENSG00000130733	YIPF2	TRUE	FALSE
chr19	10925685	C	T	ENST00000586748	ENSG00000130733	YIPF2	TRUE	FALSE
chr19	10925687	A	C	ENST00000586748	ENSG00000130733	YIPF2	TRUE	TRUE
chr19	10925687	A	T	ENST00000586748	ENSG00000130733	YIPF2	TRUE	TRUE
chr19	10925751	G	C	ENST00000586748	ENSG00000130733	YIPF2	TRUE	TRUE
chr19	10925751	G	T	ENST00000586748	ENSG00000130733	YIPF2	TRUE	TRUE
chr19	10925758	T	A	ENST00000586748	ENSG00000130733	YIPF2	TRUE	TRUE
chr19	10925774	C	A	ENST00000586748	ENSG00000130733	YIPF2	TRUE	FALSE
chr19	10925774	C	G	ENST00000586748	ENSG00000130733	YIPF2	TRUE	FALSE
chr19	10925774	C	T	ENST00000586748	ENSG00000130733	YIPF2	TRUE	FALSE
chr19	10925775	T	A	ENST00000586748	ENSG00000130733	YIPF2	TRUE	FALSE
chr19	10925775	T	C	ENST00000586748	ENSG00000130733	YIPF2	TRUE	FALSE
chr19	10925775	T	G	ENST00000586748	ENSG00000130733	YIPF2	TRUE	FALSE
chr19	10927628	A	C	ENST00000586748	ENSG00000130733	YIPF2	TRUE	FALSE
chr19	10927628	A	G	ENST00000586748	ENSG00000130733	YIPF2	TRUE	FALSE
chr19	10927628	A	T	ENST00000586748	ENSG00000130733	YIPF2	TRUE	FALSE
chr19	10927629	C	A	ENST00000586748	ENSG00000130733	YIPF2	TRUE	FALSE
chr19	10927629	C	G	ENST00000586748	ENSG00000130733	YIPF2	TRUE	FALSE
chr19	10927629	C	T	ENST00000586748	ENSG00000130733	YIPF2	TRUE	FALSE
chr19	10927632	G	A	ENST00000586748	ENSG00000130733	YIPF2	TRUE	TRUE
chr19	10927634	G	C	ENST00000586748	ENSG00000130733	YIPF2	TRUE	TRUE
chr19	10927634	G	T	ENST00000586748	ENSG00000130733	YIPF2	TRUE	TRUE
chr19	10927659	G	A	ENST00000586748	ENSG00000130733	YIPF2	TRUE	TRUE
chr19	10927660	A	C	ENST00000586748	ENSG00000130733	YIPF2	TRUE	TRUE
chr19	10927660	A	T	ENST00000586748	ENSG00000130733	YIPF2	TRUE	TRUE
chr19	10927663	G	C	ENST00000586748	ENSG00000130733	YIPF2	TRUE	TRUE
chr19	10927663	G	T	ENST00000586748	ENSG00000130733	YIPF2	TRUE	TRUE
chr19	10927675	C	T	ENST00000586748	ENSG00000130733	YIPF2	TRUE	TRUE
chr19	10927676	C	T	ENST00000586748	ENSG00000130733	YIPF2	TRUE	TRUE
chr19	10927683	C	A	ENST00000586748	ENSG00000130733	YIPF2	TRUE	TRUE
chr19	10927689	G	A	ENST00000586748	ENSG00000130733	YIPF2	TRUE	TRUE
chr19	10927692	G	A	ENST00000586748	ENSG00000130733	YIPF2	TRUE	TRUE
chr19	10927695	G	A	ENST00000586748	ENSG00000130733	YIPF2	TRUE	TRUE
chr19	10927698	G	A	ENST00000586748	ENSG00000130733	YIPF2	TRUE	TRUE
chr19	10927701	G	A	ENST00000586748	ENSG00000130733	YIPF2	TRUE	TRUE
chr19	10927704	G	A	ENST00000586748	ENSG00000130733	YIPF2	TRUE	TRUE
chr19	10927707	C	A	ENST00000586748	ENSG00000130733	YIPF2	TRUE	TRUE
chr19	10927710	G	A	ENST00000586748	ENSG00000130733	YIPF2	TRUE	TRUE
chr19	10927717	C	A	ENST00000586748	ENSG00000130733	YIPF2	TRUE	FALSE
chr19	10927717	C	G	ENST00000586748	ENSG00000130733	YIPF2	TRUE	FALSE
chr19	10927717	C	T	ENST00000586748	ENSG00000130733	YIPF2	TRUE	FALSE
chr19	10927718	T	A	ENST00000586748	ENSG00000130733	YIPF2	TRUE	FALSE
chr19	10927718	T	C	ENST00000586748	ENSG00000130733	YIPF2	FALSE	FALSE
chr19	10927718	T	G	ENST00000586748	ENSG00000130733	YIPF2	TRUE	FALSE
chr19	10927797	A	C	ENST00000586748	ENSG00000130733	YIPF2	TRUE	FALSE
chr19	10927797	A	G	ENST00000586748	ENSG00000130733	YIPF2	TRUE	FALSE
chr19	10927797	A	T	ENST00000586748	ENSG00000130733	YIPF2	TRUE	FALSE
chr19	10927798	C	A	ENST00000586748	ENSG00000130733	YIPF2	TRUE	FALSE
chr19	10927798	C	G	ENST00000586748	ENSG00000130733	YIPF2	TRUE	FALSE
chr19	10927798	C	T	ENST00000586748	ENSG00000130733	YIPF2	TRUE	FALSE
chr19	10927807	T	A	ENST00000586748	ENSG00000130733	YIPF2	TRUE	TRUE
chr19	10927816	C	A	ENST00000586748	ENSG00000130733	YIPF2	TRUE	TRUE
chr19	10927819	C	A	ENST00000586748	ENSG00000130733	YIPF2	TRUE	TRUE
chr19	10927822	C	A	ENST00000586748	ENSG00000130733	YIPF2	TRUE	TRUE
chr19	10927828	C	A	ENST00000586748	ENSG00000130733	YIPF2	TRUE	TRUE
chr19	10927834	C	A	ENST00000586748	ENSG00000130733	YIPF2	TRUE	TRUE
chr19	10927840	C	A	ENST00000586748	ENSG00000130733	YIPF2	TRUE	TRUE
chr19	10927841	A	C	ENST00000586748	ENSG00000130733	YIPF2	TRUE	TRUE
chr19	10927841	A	T	ENST00000586748	ENSG00000130733	YIPF2	TRUE	TRUE
chr19	10927854	G	C	ENST00000586748	ENSG00000130733	YIPF2	TRUE	TRUE
chr19	10927854	G	T	ENST00000586748	ENSG00000130733	YIPF2	TRUE	TRUE
chr19	10927882	G	A	ENST00000586748	ENSG00000130733	YIPF2	TRUE	TRUE
chr19	10927894	G	A	ENST00000586748	ENSG00000130733	YIPF2	TRUE	TRUE
chr19	10927903	T	A	ENST00000586748	ENSG00000130733	YIPF2	TRUE	TRUE
chr19	10927951	C	A	ENST00000586748	ENSG00000130733	YIPF2	FALSE	FALSE
chr19	10927954	C	A	ENST00000586748	ENSG00000130733	YIPF2	FALSE	FALSE
chr19	10927960	C	A	ENST00000586748	ENSG00000130733	YIPF2	TRUE	FALSE
chr19	10927960	C	G	ENST00000586748	ENSG00000130733	YIPF2	TRUE	FALSE
chr19	10927960	C	T	ENST00000586748	ENSG00000130733	YIPF2	TRUE	FALSE
chr19	10927961	T	A	ENST00000586748	ENSG00000130733	YIPF2	TRUE	FALSE
chr19	10927961	T	C	ENST00000586748	ENSG00000130733	YIPF2	TRUE	FALSE
chr19	10927961	T	G	ENST00000586748	ENSG00000130733	YIPF2	TRUE	FALSE
chr19	10928378	A	C	ENST00000586748	ENSG00000130733	YIPF2	TRUE	FALSE
chr19	10928378	A	G	ENST00000586748	ENSG00000130733	YIPF2	TRUE	FALSE
chr19	10928378	A	T	ENST00000586748	ENSG00000130733	YIPF2	TRUE	FALSE
chr19	10928379	C	A	ENST00000586748	ENSG00000130733	YIPF2	TRUE	FALSE
chr19	10928379	C	G	ENST00000586748	ENSG00000130733	YIPF2	TRUE	FALSE
chr19	10928379	C	T	ENST00000586748	ENSG00000130733	YIPF2	TRUE	FALSE
chr19	10928380	C	A	ENST00000586748	ENSG00000130733	YIPF2	FALSE	FALSE
chr19	10928395	C	A	ENST00000586748	ENSG00000130733	YIPF2	FALSE	FALSE
chr19	10928403	G	T	ENST00000586748	ENSG00000130733	YIPF2	FALSE	FALSE
chr19	10928441	C	A	ENST00000586748	ENSG00000130733	YIPF2	TRUE	FALSE
chr19	10928441	C	G	ENST00000586748	ENSG00000130733	YIPF2	TRUE	FALSE
chr19	10928441	C	T	ENST00000586748	ENSG00000130733	YIPF2	TRUE	FALSE
chr19	10928442	T	A	ENST00000586748	ENSG00000130733	YIPF2	TRUE	FALSE
chr19	10928442	T	C	ENST00000586748	ENSG00000130733	YIPF2	TRUE	FALSE
chr19	10928442	T	G	ENST00000586748	ENSG00000130733	YIPF2	TRUE	FALSE
chr19	10928509	A	C	ENST00000586748	ENSG00000130733	YIPF2	FALSE	FALSE
chr19	10928509	A	G	ENST00000586748	ENSG00000130733	YIPF2	FALSE	FALSE
chr19	10928509	A	T	ENST00000586748	ENSG00000130733	YIPF2	FALSE	FALSE
chr19	10928510	C	A	ENST00000586748	ENSG00000130733	YIPF2	FALSE	FALSE
chr19	10928510	C	G	ENST00000586748	ENSG00000130733	YIPF2	FALSE	FALSE
chr19	10928510	C	T	ENST00000586748	ENSG00000130733	YIPF2	FALSE	FALSE
chr19	10928844	A	T	ENST00000270502	ENSG00000142444	TIMM29	FALSE	FALSE
chr19	10928851	G	A	ENST00000270502	ENSG00000142444	TIMM29	FALSE	FALSE
chr19	10928852	G	A	ENST00000270502	ENSG00000142444	TIMM29	FALSE	FALSE
chr19	10928868	G	T	ENST00000270502	ENSG00000142444	TIMM29	FALSE	FALSE
chr19	10928892	A	T	ENST00000270502	ENSG00000142444	TIMM29	FALSE	FALSE
chr19	10928898	G	T	ENST00000270502	ENSG00000142444	TIMM29	FALSE	FALSE
chr19	10928905	G	A	ENST00000270502	ENSG00000142444	TIMM29	FALSE	FALSE
chr19	10928906	G	A	ENST00000270502	ENSG00000142444	TIMM29	FALSE	FALSE
chr19	10928917	G	A	ENST00000270502	ENSG00000142444	TIMM29	TRUE	FALSE
chr19	10928917	G	C	ENST00000270502	ENSG00000142444	TIMM29	TRUE	FALSE
chr19	10928917	G	T	ENST00000270502	ENSG00000142444	TIMM29	TRUE	FALSE
chr19	10928918	T	A	ENST00000270502	ENSG00000142444	TIMM29	TRUE	FALSE
chr19	10928918	T	C	ENST00000270502	ENSG00000142444	TIMM29	TRUE	FALSE
chr19	10928918	T	G	ENST00000270502	ENSG00000142444	TIMM29	TRUE	FALSE
chr19	10929012	A	C	ENST00000270502	ENSG00000142444	TIMM29	TRUE	FALSE
chr19	10929012	A	G	ENST00000270502	ENSG00000142444	TIMM29	TRUE	FALSE
chr19	10929012	A	T	ENST00000270502	ENSG00000142444	TIMM29	TRUE	FALSE
chr19	10929013	G	A	ENST00000270502	ENSG00000142444	TIMM29	TRUE	FALSE
chr19	10929013	G	C	ENST00000270502	ENSG00000142444	TIMM29	TRUE	FALSE
chr19	10929013	G	T	ENST00000270502	ENSG00000142444	TIMM29	TRUE	FALSE
chr19	10929020	G	A	ENST00000270502	ENSG00000142444	TIMM29	FALSE	FALSE
chr19	10929021	G	A	ENST00000270502	ENSG00000142444	TIMM29	FALSE	FALSE
chr19	10929045	C	A	ENST00000270502	ENSG00000142444	TIMM29	FALSE	FALSE
chr19	10929045	C	G	ENST00000270502	ENSG00000142444	TIMM29	FALSE	FALSE
chr19	10929049	G	T	ENST00000270502	ENSG00000142444	TIMM29	FALSE	FALSE
chr19	10929057	C	A	ENST00000270502	ENSG00000142444	TIMM29	FALSE	FALSE
chr19	10929068	C	A	ENST00000270502	ENSG00000142444	TIMM29	FALSE	FALSE
chr19	10929073	G	T	ENST00000270502	ENSG00000142444	TIMM29	FALSE	FALSE
chr19	10929108	T	A	ENST00000270502	ENSG00000142444	TIMM29	FALSE	FALSE
chr19	10929108	T	G	ENST00000270502	ENSG00000142444	TIMM29	FALSE	FALSE
chr19	10929138	C	A	ENST00000270502	ENSG00000142444	TIMM29	FALSE	FALSE
chr19	10929157	G	T	ENST00000270502	ENSG00000142444	TIMM29	FALSE	FALSE
chr19	10929169	G	T	ENST00000270502	ENSG00000142444	TIMM29	FALSE	FALSE
chr19	10929172	G	T	ENST00000270502	ENSG00000142444	TIMM29		FALSE
chr19	10929184	G	T	ENST00000270502	ENSG00000142444	TIMM29		FALSE
chr19	10929191	C	A	ENST00000270502	ENSG00000142444	TIMM29	FALSE	FALSE
chr19	10929232	G	T	ENST00000270502	ENSG00000142444	TIMM29	FALSE	FALSE
chr19	10929238	G	T	ENST00000270502	ENSG00000142444	TIMM29	FALSE	FALSE
chr19	10929250	C	T	ENST00000270502	ENSG00000142444	TIMM29	FALSE	FALSE
chr19	10929263	G	A	ENST00000270502	ENSG00000142444	TIMM29	FALSE	FALSE
chr19	10929264	G	A	ENST00000270502	ENSG00000142444	TIMM29	FALSE	FALSE
chr19	10929291	C	A	ENST00000270502	ENSG00000142444	TIMM29	FALSE	FALSE
chr19	10929291	C	G	ENST00000270502	ENSG00000142444	TIMM29	FALSE	FALSE
chr19	10929309	C	A	ENST00000270502	ENSG00000142444	TIMM29	FALSE	FALSE
chr19	10929311	C	A	ENST00000270502	ENSG00000142444	TIMM29	FALSE	FALSE
chr19	10929321	C	A	ENST00000270502	ENSG00000142444	TIMM29	FALSE	FALSE
chr19	10929321	C	G	ENST00000270502	ENSG00000142444	TIMM29	FALSE	FALSE
chr19	10929322	G	T	ENST00000270502	ENSG00000142444	TIMM29	FALSE	FALSE
chr19	10929340	C	T	ENST00000270502	ENSG00000142444	TIMM29	FALSE	FALSE
chr19	10929354	C	A	ENST00000270502	ENSG00000142444	TIMM29	FALSE	FALSE
chr19	10929354	C	G	ENST00000270502	ENSG00000142444	TIMM29	FALSE	FALSE
chr19	10929355	C	T	ENST00000270502	ENSG00000142444	TIMM29	FALSE	FALSE
chr19	10929366	C	A	ENST00000270502	ENSG00000142444	TIMM29	FALSE	FALSE
chr19	10929372	C	A	ENST00000270502	ENSG00000142444	TIMM29	FALSE	FALSE
chr19	10929372	C	G	ENST00000270502	ENSG00000142444	TIMM29	FALSE	FALSE
chr19	10929376	C	T	ENST00000270502	ENSG00000142444	TIMM29	FALSE	FALSE
chr19	10929386	G	A	ENST00000270502	ENSG00000142444	TIMM29	FALSE	FALSE
chr19	10929387	G	A	ENST00000270502	ENSG00000142444	TIMM29	FALSE	FALSE
chr19	10929434	G	A	ENST00000270502	ENSG00000142444	TIMM29	FALSE	FALSE
chr19	10929435	G	A	ENST00000270502	ENSG00000142444	TIMM29	FALSE	FALSE
chr19	10929437	G	A	ENST00000270502	ENSG00000142444	TIMM29	FALSE	FALSE
chr19	10929438	G	A	ENST00000270502	ENSG00000142444	TIMM29	FALSE	FALSE
chr19	10929452	G	A	ENST00000270502	ENSG00000142444	TIMM29	FALSE	FALSE
chr19	10929453	G	A	ENST00000270502	ENSG00000142444	TIMM29	FALSE	FALSE
chr19	10929465	C	A	ENST00000270502	ENSG00000142444	TIMM29	FALSE	FALSE
chr19	10929481	G	T	ENST00000270502	ENSG00000142444	TIMM29	FALSE	FALSE
chr19	10929506	T	A	ENST00000270502	ENSG00000142444	TIMM29	FALSE	FALSE
chr19	10929523	C	T	ENST00000270502	ENSG00000142444	TIMM29	FALSE	FALSE
chr19	10929526	C	T	ENST00000270502	ENSG00000142444	TIMM29	FALSE	FALSE
chr19	10929538	G	T	ENST00000270502	ENSG00000142444	TIMM29	FALSE	FALSE
chr19	10929547	G	T	ENST00000270502	ENSG00000142444	TIMM29	FALSE	FALSE
chr19	10929562	G	T	ENST00000270502	ENSG00000142444	TIMM29	FALSE	FALSE
chr19	10929565	A	T	ENST00000270502	ENSG00000142444	TIMM29	FALSE	FALSE
chr19	10929570	C	A	ENST00000270502	ENSG00000142444	TIMM29	FALSE	FALSE
chr19	10929570	C	G	ENST00000270502	ENSG00000142444	TIMM29	FALSE	FALSE
chr19	10929571	A	T	ENST00000270502	ENSG00000142444	TIMM29	FALSE	FALSE
chr19	10929595	C	T	ENST00000270502	ENSG00000142444	TIMM29	FALSE	FALSE
chr19	10929604	C	T	ENST00000270502	ENSG00000142444	TIMM29	FALSE	FALSE
chr19	10929614	G	A	ENST00000270502	ENSG00000142444	TIMM29	FALSE	FALSE
chr19	10929615	G	A	ENST00000270502	ENSG00000142444	TIMM29	FALSE	FALSE
chr19	10929616	G	T	ENST00000270502	ENSG00000142444	TIMM29	FALSE	FALSE
chr19	10929619	G	T	ENST00000270502	ENSG00000142444	TIMM29	FALSE	FALSE
chr19	10929622	C	T	ENST00000270502	ENSG00000142444	TIMM29	FALSE	FALSE
chr19	10929629	T	A	ENST00000270502	ENSG00000142444	TIMM29	FALSE	FALSE
chr19	10929631	C	T	ENST00000270502	ENSG00000142444	TIMM29	FALSE	FALSE
chr19	10929634	A	T	ENST00000270502	ENSG00000142444	TIMM29	FALSE	FALSE
chr19	10929637	G	T	ENST00000270502	ENSG00000142444	TIMM29	FALSE	FALSE
chr19	10929640	A	T	ENST00000270502	ENSG00000142444	TIMM29	FALSE	FALSE
chr19	10929643	A	T	ENST00000270502	ENSG00000142444	TIMM29	FALSE	FALSE
chr19	10929664	C	T	ENST00000270502	ENSG00000142444	TIMM29	FALSE	FALSE
chr19	10929674	C	A	ENST00000270502	ENSG00000142444	TIMM29	FALSE	FALSE
chr19	10929682	C	T	ENST00000270502	ENSG00000142444	TIMM29	FALSE	FALSE
chr19	10929688	G	T	ENST00000270502	ENSG00000142444	TIMM29	FALSE	FALSE
chr19	10929697	A	T	ENST00000270502	ENSG00000142444	TIMM29	FALSE	FALSE
chr19	10961175	G	A	ENST00000344626	ENSG00000127616	SMARCA4	TRUE	FALSE
chr19	10961175	G	C	ENST00000344626	ENSG00000127616	SMARCA4	TRUE	FALSE
chr19	10961175	G	T	ENST00000344626	ENSG00000127616	SMARCA4	TRUE	FALSE
chr19	10961176	T	A	ENST00000344626	ENSG00000127616	SMARCA4	TRUE	FALSE
chr19	10961176	T	C	ENST00000344626	ENSG00000127616	SMARCA4	TRUE	FALSE
chr19	10961176	T	G	ENST00000344626	ENSG00000127616	SMARCA4	TRUE	FALSE
chr19	10984119	A	C	ENST00000344626	ENSG00000127616	SMARCA4	TRUE	FALSE
chr19	10984119	A	G	ENST00000344626	ENSG00000127616	SMARCA4	TRUE	FALSE
chr19	10984119	A	T	ENST00000344626	ENSG00000127616	SMARCA4	TRUE	FALSE
chr19	10984120	G	A	ENST00000344626	ENSG00000127616	SMARCA4	TRUE	FALSE
chr19	10984120	G	C	ENST00000344626	ENSG00000127616	SMARCA4	TRUE	FALSE
chr19	10984120	G	T	ENST00000344626	ENSG00000127616	SMARCA4	TRUE	FALSE
chr19	10984179	G	T	ENST00000344626	ENSG00000127616	SMARCA4	FALSE	FALSE
chr19	10984224	G	T	ENST00000344626	ENSG00000127616	SMARCA4	TRUE	TRUE
chr19	10984255	C	A	ENST00000344626	ENSG00000127616	SMARCA4	TRUE	TRUE
chr19	10984303	C	A	ENST00000344626	ENSG00000127616	SMARCA4	TRUE	TRUE
chr19	10984303	C	G	ENST00000344626	ENSG00000127616	SMARCA4	TRUE	TRUE
chr19	10984308	G	T	ENST00000344626	ENSG00000127616	SMARCA4	TRUE	TRUE
chr19	10984326	C	T	ENST00000344626	ENSG00000127616	SMARCA4	TRUE	TRUE
chr19	10984335	G	T	ENST00000344626	ENSG00000127616	SMARCA4	TRUE	TRUE
chr19	10984343	C	A	ENST00000344626	ENSG00000127616	SMARCA4	TRUE	TRUE
chr19	10984343	C	G	ENST00000344626	ENSG00000127616	SMARCA4	TRUE	TRUE
chr19	10984347	C	T	ENST00000344626	ENSG00000127616	SMARCA4	TRUE	TRUE
chr19	10984362	C	T	ENST00000344626	ENSG00000127616	SMARCA4	TRUE	TRUE
chr19	10984371	A	T	ENST00000344626	ENSG00000127616	SMARCA4	TRUE	TRUE
chr19	10984374	G	A	ENST00000344626	ENSG00000127616	SMARCA4	TRUE	FALSE
chr19	10984374	G	C	ENST00000344626	ENSG00000127616	SMARCA4	TRUE	FALSE
chr19	10984374	G	T	ENST00000344626	ENSG00000127616	SMARCA4	TRUE	FALSE
chr19	10984375	T	A	ENST00000344626	ENSG00000127616	SMARCA4	TRUE	FALSE
chr19	10984375	T	C	ENST00000344626	ENSG00000127616	SMARCA4	TRUE	FALSE
chr19	10984375	T	G	ENST00000344626	ENSG00000127616	SMARCA4	TRUE	FALSE
chr19	10985271	A	C	ENST00000344626	ENSG00000127616	SMARCA4	TRUE	FALSE
chr19	10985271	A	G	ENST00000344626	ENSG00000127616	SMARCA4	TRUE	FALSE
chr19	10985271	A	T	ENST00000344626	ENSG00000127616	SMARCA4	TRUE	FALSE
chr19	10985272	G	A	ENST00000344626	ENSG00000127616	SMARCA4	TRUE	FALSE
chr19	10985272	G	C	ENST00000344626	ENSG00000127616	SMARCA4	TRUE	FALSE
chr19	10985272	G	T	ENST00000344626	ENSG00000127616	SMARCA4	TRUE	FALSE
chr19	10985279	G	T	ENST00000344626	ENSG00000127616	SMARCA4	TRUE	TRUE
chr19	10985291	G	T	ENST00000344626	ENSG00000127616	SMARCA4	TRUE	TRUE
chr19	10985294	A	T	ENST00000344626	ENSG00000127616	SMARCA4	TRUE	TRUE
chr19	10985304	C	A	ENST00000344626	ENSG00000127616	SMARCA4	TRUE	TRUE
chr19	10985320	C	A	ENST00000344626	ENSG00000127616	SMARCA4	TRUE	TRUE
chr19	10985320	C	G	ENST00000344626	ENSG00000127616	SMARCA4	TRUE	TRUE
chr19	10985324	C	T	ENST00000344626	ENSG00000127616	SMARCA4	TRUE	TRUE
chr19	10985330	A	T	ENST00000344626	ENSG00000127616	SMARCA4	TRUE	TRUE
chr19	10985333	G	T	ENST00000344626	ENSG00000127616	SMARCA4	TRUE	TRUE
chr19	10985349	C	A	ENST00000344626	ENSG00000127616	SMARCA4	TRUE	TRUE
chr19	10985349	C	G	ENST00000344626	ENSG00000127616	SMARCA4	TRUE	TRUE
chr19	10985393	C	T	ENST00000344626	ENSG00000127616	SMARCA4	TRUE	TRUE
chr19	10985402	C	T	ENST00000344626	ENSG00000127616	SMARCA4	TRUE	TRUE
chr19	10985406	G	A	ENST00000344626	ENSG00000127616	SMARCA4	TRUE	FALSE
chr19	10985406	G	C	ENST00000344626	ENSG00000127616	SMARCA4	TRUE	FALSE
chr19	10985406	G	T	ENST00000344626	ENSG00000127616	SMARCA4	TRUE	FALSE
chr19	10985407	T	A	ENST00000344626	ENSG00000127616	SMARCA4	TRUE	FALSE
chr19	10985407	T	C	ENST00000344626	ENSG00000127616	SMARCA4	TRUE	FALSE
chr19	10985407	T	G	ENST00000344626	ENSG00000127616	SMARCA4	TRUE	FALSE
chr19	10986187	A	C	ENST00000344626	ENSG00000127616	SMARCA4	TRUE	FALSE
chr19	10986187	A	G	ENST00000344626	ENSG00000127616	SMARCA4	TRUE	FALSE
chr19	10986187	A	T	ENST00000344626	ENSG00000127616	SMARCA4	TRUE	FALSE
chr19	10986188	G	A	ENST00000344626	ENSG00000127616	SMARCA4	TRUE	FALSE
chr19	10986188	G	C	ENST00000344626	ENSG00000127616	SMARCA4	TRUE	FALSE
chr19	10986188	G	T	ENST00000344626	ENSG00000127616	SMARCA4	TRUE	FALSE
chr19	10986193	C	A	ENST00000344626	ENSG00000127616	SMARCA4	TRUE	TRUE
chr19	10986193	C	G	ENST00000344626	ENSG00000127616	SMARCA4	TRUE	TRUE
chr19	10986198	C	A	ENST00000344626	ENSG00000127616	SMARCA4	TRUE	TRUE
chr19	10986215	G	T	ENST00000344626	ENSG00000127616	SMARCA4	TRUE	TRUE
chr19	10986255	C	A	ENST00000344626	ENSG00000127616	SMARCA4	TRUE	TRUE
chr19	10986263	C	T	ENST00000344626	ENSG00000127616	SMARCA4	TRUE	TRUE
chr19	10986281	G	T	ENST00000344626	ENSG00000127616	SMARCA4	TRUE	TRUE
chr19	10986311	C	T	ENST00000344626	ENSG00000127616	SMARCA4	TRUE	TRUE
chr19	10986318	T	A	ENST00000344626	ENSG00000127616	SMARCA4	TRUE	TRUE
chr19	10986323	C	T	ENST00000344626	ENSG00000127616	SMARCA4	TRUE	TRUE
chr19	10986326	C	T	ENST00000344626	ENSG00000127616	SMARCA4	TRUE	TRUE
chr19	10986353	C	T	ENST00000344626	ENSG00000127616	SMARCA4	TRUE	TRUE
chr19	10986359	C	T	ENST00000344626	ENSG00000127616	SMARCA4	TRUE	TRUE
chr19	10986368	C	T	ENST00000344626	ENSG00000127616	SMARCA4	TRUE	TRUE
chr19	10986374	A	T	ENST00000344626	ENSG00000127616	SMARCA4	TRUE	TRUE
chr19	10986380	C	T	ENST00000344626	ENSG00000127616	SMARCA4	TRUE	TRUE
chr19	10986394	C	A	ENST00000344626	ENSG00000127616	SMARCA4	TRUE	TRUE
chr19	10986394	C	G	ENST00000344626	ENSG00000127616	SMARCA4	TRUE	TRUE
chr19	10986395	A	T	ENST00000344626	ENSG00000127616	SMARCA4	TRUE	TRUE
chr19	10986413	C	T	ENST00000344626	ENSG00000127616	SMARCA4	TRUE	TRUE
chr19	10986434	C	T	ENST00000344626	ENSG00000127616	SMARCA4	TRUE	TRUE
chr19	10986446	C	T	ENST00000344626	ENSG00000127616	SMARCA4	TRUE	TRUE
chr19	10986452	A	T	ENST00000344626	ENSG00000127616	SMARCA4	TRUE	TRUE
chr19	10986473	C	T	ENST00000344626	ENSG00000127616	SMARCA4	TRUE	TRUE
chr19	10986476	C	T	ENST00000344626	ENSG00000127616	SMARCA4	TRUE	TRUE
chr19	10986479	C	T	ENST00000344626	ENSG00000127616	SMARCA4	TRUE	TRUE
chr19	10986504	C	A	ENST00000344626	ENSG00000127616	SMARCA4	TRUE	TRUE
chr19	10986518	G	T	ENST00000344626	ENSG00000127616	SMARCA4	TRUE	TRUE
chr19	10986580	C	A	ENST00000344626	ENSG00000127616	SMARCA4	TRUE	TRUE
chr19	10986580	C	G	ENST00000344626	ENSG00000127616	SMARCA4	TRUE	TRUE
chr19	10986594	G	A	ENST00000344626	ENSG00000127616	SMARCA4	TRUE	FALSE
chr19	10986594	G	C	ENST00000344626	ENSG00000127616	SMARCA4	TRUE	FALSE
chr19	10986594	G	T	ENST00000344626	ENSG00000127616	SMARCA4	TRUE	FALSE
chr19	10986595	T	A	ENST00000344626	ENSG00000127616	SMARCA4	TRUE	FALSE
chr19	10986595	T	C	ENST00000344626	ENSG00000127616	SMARCA4	TRUE	FALSE
chr19	10986595	T	G	ENST00000344626	ENSG00000127616	SMARCA4	TRUE	FALSE
chr19	10986903	A	C	ENST00000344626	ENSG00000127616	SMARCA4	TRUE	FALSE
chr19	10986903	A	G	ENST00000344626	ENSG00000127616	SMARCA4	TRUE	FALSE
chr19	10986903	A	T	ENST00000344626	ENSG00000127616	SMARCA4	TRUE	FALSE
chr19	10986904	G	A	ENST00000344626	ENSG00000127616	SMARCA4	TRUE	FALSE
chr19	10986904	G	C	ENST00000344626	ENSG00000127616	SMARCA4	TRUE	FALSE
chr19	10986904	G	T	ENST00000344626	ENSG00000127616	SMARCA4	TRUE	FALSE
chr19	10986910	G	T	ENST00000344626	ENSG00000127616	SMARCA4	TRUE	TRUE
chr19	10986934	G	T	ENST00000344626	ENSG00000127616	SMARCA4	TRUE	TRUE
chr19	10986941	C	A	ENST00000344626	ENSG00000127616	SMARCA4	TRUE	TRUE
chr19	10986967	C	T	ENST00000344626	ENSG00000127616	SMARCA4	TRUE	TRUE
chr19	10986976	G	T	ENST00000344626	ENSG00000127616	SMARCA4	TRUE	TRUE
chr19	10986988	A	T	ENST00000344626	ENSG00000127616	SMARCA4	TRUE	TRUE
chr19	10986995	G	A	ENST00000344626	ENSG00000127616	SMARCA4	TRUE	TRUE
chr19	10986996	G	A	ENST00000344626	ENSG00000127616	SMARCA4	TRUE	TRUE
chr19	10987000	G	T	ENST00000344626	ENSG00000127616	SMARCA4	TRUE	TRUE
chr19	10987003	G	T	ENST00000344626	ENSG00000127616	SMARCA4	TRUE	TRUE
chr19	10987004	G	A	ENST00000344626	ENSG00000127616	SMARCA4	TRUE	FALSE
chr19	10987004	G	C	ENST00000344626	ENSG00000127616	SMARCA4	TRUE	FALSE
chr19	10987004	G	T	ENST00000344626	ENSG00000127616	SMARCA4	TRUE	FALSE
chr19	10987005	T	A	ENST00000344626	ENSG00000127616	SMARCA4	TRUE	FALSE
chr19	10987005	T	C	ENST00000344626	ENSG00000127616	SMARCA4	TRUE	FALSE
chr19	10987005	T	G	ENST00000344626	ENSG00000127616	SMARCA4	TRUE	FALSE
chr19	10987664	A	C	ENST00000344626	ENSG00000127616	SMARCA4	TRUE	FALSE
chr19	10987664	A	G	ENST00000344626	ENSG00000127616	SMARCA4	TRUE	FALSE
chr19	10987664	A	T	ENST00000344626	ENSG00000127616	SMARCA4	TRUE	FALSE
chr19	10987665	G	A	ENST00000344626	ENSG00000127616	SMARCA4	TRUE	FALSE
chr19	10987665	G	C	ENST00000344626	ENSG00000127616	SMARCA4	TRUE	FALSE
chr19	10987665	G	T	ENST00000344626	ENSG00000127616	SMARCA4	TRUE	FALSE
chr19	10987704	C	T	ENST00000344626	ENSG00000127616	SMARCA4	TRUE	TRUE
chr19	10987707	A	T	ENST00000344626	ENSG00000127616	SMARCA4	TRUE	TRUE
chr19	10987722	C	T	ENST00000344626	ENSG00000127616	SMARCA4	TRUE	TRUE
chr19	10987774	C	A	ENST00000344626	ENSG00000127616	SMARCA4	TRUE	TRUE
chr19	10987791	C	T	ENST00000344626	ENSG00000127616	SMARCA4	TRUE	TRUE
chr19	10987797	C	T	ENST00000344626	ENSG00000127616	SMARCA4	TRUE	TRUE
chr19	10987809	C	T	ENST00000344626	ENSG00000127616	SMARCA4	TRUE	TRUE
chr19	10987818	C	T	ENST00000344626	ENSG00000127616	SMARCA4	TRUE	TRUE
chr19	10987845	C	T	ENST00000344626	ENSG00000127616	SMARCA4	TRUE	TRUE
chr19	10987848	A	T	ENST00000344626	ENSG00000127616	SMARCA4	TRUE	TRUE
chr19	10987851	C	T	ENST00000344626	ENSG00000127616	SMARCA4	TRUE	TRUE
chr19	10987872	C	T	ENST00000344626	ENSG00000127616	SMARCA4	TRUE	TRUE
chr19	10987875	A	T	ENST00000344626	ENSG00000127616	SMARCA4	TRUE	TRUE
chr19	10987899	G	T	ENST00000344626	ENSG00000127616	SMARCA4	TRUE	TRUE
chr19	10987908	C	T	ENST00000344626	ENSG00000127616	SMARCA4	TRUE	TRUE
chr19	10987911	G	T	ENST00000344626	ENSG00000127616	SMARCA4	TRUE	TRUE
chr19	10987917	G	T	ENST00000344626	ENSG00000127616	SMARCA4	TRUE	TRUE
chr19	10987922	C	A	ENST00000344626	ENSG00000127616	SMARCA4	TRUE	TRUE
chr19	10987922	C	G	ENST00000344626	ENSG00000127616	SMARCA4	TRUE	TRUE
chr19	10987925	G	A	ENST00000344626	ENSG00000127616	SMARCA4	TRUE	FALSE
chr19	10987925	G	C	ENST00000344626	ENSG00000127616	SMARCA4	TRUE	FALSE
chr19	10987925	G	T	ENST00000344626	ENSG00000127616	SMARCA4	TRUE	FALSE
chr19	10987926	T	A	ENST00000344626	ENSG00000127616	SMARCA4	TRUE	FALSE
chr19	10987926	T	C	ENST00000344626	ENSG00000127616	SMARCA4	TRUE	FALSE
chr19	10987926	T	G	ENST00000344626	ENSG00000127616	SMARCA4	TRUE	FALSE
chr19	10989315	A	C	ENST00000344626	ENSG00000127616	SMARCA4	TRUE	FALSE
chr19	10989315	A	G	ENST00000344626	ENSG00000127616	SMARCA4	TRUE	FALSE
chr19	10989315	A	T	ENST00000344626	ENSG00000127616	SMARCA4	TRUE	FALSE
chr19	10989316	G	A	ENST00000344626	ENSG00000127616	SMARCA4	TRUE	FALSE
chr19	10989316	G	C	ENST00000344626	ENSG00000127616	SMARCA4	TRUE	FALSE
chr19	10989316	G	T	ENST00000344626	ENSG00000127616	SMARCA4	TRUE	FALSE
chr19	10989321	C	T	ENST00000344626	ENSG00000127616	SMARCA4	TRUE	TRUE
chr19	10989339	C	T	ENST00000344626	ENSG00000127616	SMARCA4	TRUE	TRUE
chr19	10989345	C	T	ENST00000344626	ENSG00000127616	SMARCA4	TRUE	TRUE
chr19	10989348	G	T	ENST00000344626	ENSG00000127616	SMARCA4	TRUE	TRUE
chr19	10989354	G	T	ENST00000344626	ENSG00000127616	SMARCA4	TRUE	TRUE
chr19	10989385	T	A	ENST00000344626	ENSG00000127616	SMARCA4	TRUE	TRUE
chr19	10989387	C	T	ENST00000344626	ENSG00000127616	SMARCA4	TRUE	TRUE
chr19	10989393	A	T	ENST00000344626	ENSG00000127616	SMARCA4	TRUE	TRUE
chr19	10989405	G	T	ENST00000344626	ENSG00000127616	SMARCA4	TRUE	TRUE
chr19	10989411	A	T	ENST00000344626	ENSG00000127616	SMARCA4	TRUE	TRUE
chr19	10989435	C	T	ENST00000344626	ENSG00000127616	SMARCA4	TRUE	TRUE
chr19	10989441	C	T	ENST00000344626	ENSG00000127616	SMARCA4	TRUE	TRUE
chr19	10989444	G	A	ENST00000344626	ENSG00000127616	SMARCA4	TRUE	FALSE
chr19	10989444	G	C	ENST00000344626	ENSG00000127616	SMARCA4	TRUE	FALSE
chr19	10989444	G	T	ENST00000344626	ENSG00000127616	SMARCA4	TRUE	FALSE
chr19	10989445	T	A	ENST00000344626	ENSG00000127616	SMARCA4	TRUE	FALSE
chr19	10989445	T	C	ENST00000344626	ENSG00000127616	SMARCA4	TRUE	FALSE
chr19	10989445	T	G	ENST00000344626	ENSG00000127616	SMARCA4	TRUE	FALSE
chr19	10991148	A	C	ENST00000344626	ENSG00000127616	SMARCA4	TRUE	FALSE
chr19	10991148	A	G	ENST00000344626	ENSG00000127616	SMARCA4	TRUE	FALSE
chr19	10991148	A	T	ENST00000344626	ENSG00000127616	SMARCA4	TRUE	FALSE
chr19	10991149	G	A	ENST00000344626	ENSG00000127616	SMARCA4	TRUE	FALSE
chr19	10991149	G	C	ENST00000344626	ENSG00000127616	SMARCA4	TRUE	FALSE
chr19	10991149	G	T	ENST00000344626	ENSG00000127616	SMARCA4	TRUE	FALSE
chr19	10991156	C	T	ENST00000344626	ENSG00000127616	SMARCA4	TRUE	TRUE
chr19	10991159	G	T	ENST00000344626	ENSG00000127616	SMARCA4	TRUE	TRUE
chr19	10991173	C	A	ENST00000344626	ENSG00000127616	SMARCA4	TRUE	TRUE
chr19	10991195	G	T	ENST00000344626	ENSG00000127616	SMARCA4	TRUE	TRUE
chr19	10991213	A	T	ENST00000344626	ENSG00000127616	SMARCA4	TRUE	TRUE
chr19	10991221	C	A	ENST00000344626	ENSG00000127616	SMARCA4	TRUE	TRUE
chr19	10991221	C	G	ENST00000344626	ENSG00000127616	SMARCA4	TRUE	TRUE
chr19	10991222	A	T	ENST00000344626	ENSG00000127616	SMARCA4	TRUE	TRUE
chr19	10991231	A	T	ENST00000344626	ENSG00000127616	SMARCA4	TRUE	TRUE
chr19	10991237	C	T	ENST00000344626	ENSG00000127616	SMARCA4	TRUE	TRUE
chr19	10991249	G	T	ENST00000344626	ENSG00000127616	SMARCA4	TRUE	TRUE
chr19	10991264	G	T	ENST00000344626	ENSG00000127616	SMARCA4	TRUE	TRUE
chr19	10991267	A	T	ENST00000344626	ENSG00000127616	SMARCA4	TRUE	TRUE
chr19	10991273	G	T	ENST00000344626	ENSG00000127616	SMARCA4	TRUE	TRUE
chr19	10991276	A	T	ENST00000344626	ENSG00000127616	SMARCA4	TRUE	TRUE
chr19	10991279	C	T	ENST00000344626	ENSG00000127616	SMARCA4	TRUE	TRUE
chr19	10991282	C	T	ENST00000344626	ENSG00000127616	SMARCA4	TRUE	TRUE
chr19	10991285	A	T	ENST00000344626	ENSG00000127616	SMARCA4	TRUE	TRUE
chr19	10991291	G	T	ENST00000344626	ENSG00000127616	SMARCA4	TRUE	TRUE
chr19	10991294	C	T	ENST00000344626	ENSG00000127616	SMARCA4	TRUE	TRUE
chr19	10991297	G	T	ENST00000344626	ENSG00000127616	SMARCA4	TRUE	TRUE
chr19	10991303	A	T	ENST00000344626	ENSG00000127616	SMARCA4	TRUE	TRUE
chr19	10991312	C	T	ENST00000344626	ENSG00000127616	SMARCA4	TRUE	TRUE
chr19	10991315	A	T	ENST00000344626	ENSG00000127616	SMARCA4	TRUE	TRUE
chr19	10991321	C	T	ENST00000344626	ENSG00000127616	SMARCA4	TRUE	TRUE
chr19	10991324	G	A	ENST00000344626	ENSG00000127616	SMARCA4	TRUE	FALSE
chr19	10991324	G	C	ENST00000344626	ENSG00000127616	SMARCA4	TRUE	FALSE
chr19	10991324	G	T	ENST00000344626	ENSG00000127616	SMARCA4	TRUE	FALSE
chr19	10991325	T	A	ENST00000344626	ENSG00000127616	SMARCA4	TRUE	FALSE
chr19	10991325	T	C	ENST00000344626	ENSG00000127616	SMARCA4	FALSE	FALSE
chr19	10991325	T	G	ENST00000344626	ENSG00000127616	SMARCA4	TRUE	FALSE
chr19	10994826	A	C	ENST00000344626	ENSG00000127616	SMARCA4	TRUE	FALSE
chr19	10994826	A	G	ENST00000344626	ENSG00000127616	SMARCA4	TRUE	FALSE
chr19	10994826	A	T	ENST00000344626	ENSG00000127616	SMARCA4	TRUE	FALSE
chr19	10994827	G	A	ENST00000344626	ENSG00000127616	SMARCA4	TRUE	FALSE
chr19	10994827	G	C	ENST00000344626	ENSG00000127616	SMARCA4	TRUE	FALSE
chr19	10994827	G	T	ENST00000344626	ENSG00000127616	SMARCA4	TRUE	FALSE
chr19	10994828	G	T	ENST00000344626	ENSG00000127616	SMARCA4	TRUE	TRUE
chr19	10994833	C	A	ENST00000344626	ENSG00000127616	SMARCA4	TRUE	TRUE
chr19	10994833	C	G	ENST00000344626	ENSG00000127616	SMARCA4	TRUE	TRUE
chr19	10994849	C	T	ENST00000344626	ENSG00000127616	SMARCA4	TRUE	TRUE
chr19	10994858	A	T	ENST00000344626	ENSG00000127616	SMARCA4	TRUE	TRUE
chr19	10994867	A	T	ENST00000344626	ENSG00000127616	SMARCA4	TRUE	TRUE
chr19	10994870	G	T	ENST00000344626	ENSG00000127616	SMARCA4	TRUE	TRUE
chr19	10994875	T	A	ENST00000344626	ENSG00000127616	SMARCA4	TRUE	TRUE
chr19	10994875	T	G	ENST00000344626	ENSG00000127616	SMARCA4	TRUE	TRUE
chr19	10994879	A	T	ENST00000344626	ENSG00000127616	SMARCA4	TRUE	TRUE
chr19	10994894	A	T	ENST00000344626	ENSG00000127616	SMARCA4	TRUE	TRUE
chr19	10994900	C	T	ENST00000344626	ENSG00000127616	SMARCA4	TRUE	TRUE
chr19	10994903	A	T	ENST00000344626	ENSG00000127616	SMARCA4	TRUE	TRUE
chr19	10994912	A	T	ENST00000344626	ENSG00000127616	SMARCA4	TRUE	TRUE
chr19	10994929	C	A	ENST00000344626	ENSG00000127616	SMARCA4	TRUE	TRUE
chr19	10994929	C	G	ENST00000344626	ENSG00000127616	SMARCA4	TRUE	TRUE
chr19	10994942	G	T	ENST00000344626	ENSG00000127616	SMARCA4	TRUE	TRUE
chr19	10994948	G	T	ENST00000344626	ENSG00000127616	SMARCA4	TRUE	TRUE
chr19	10994951	C	T	ENST00000344626	ENSG00000127616	SMARCA4	TRUE	TRUE
chr19	10994954	A	T	ENST00000344626	ENSG00000127616	SMARCA4	TRUE	TRUE
chr19	10994957	A	T	ENST00000344626	ENSG00000127616	SMARCA4	TRUE	TRUE
chr19	10994960	G	T	ENST00000344626	ENSG00000127616	SMARCA4	TRUE	TRUE
chr19	10994966	G	T	ENST00000344626	ENSG00000127616	SMARCA4	TRUE	TRUE
chr19	10994975	G	T	ENST00000344626	ENSG00000127616	SMARCA4	TRUE	TRUE
chr19	10994978	A	T	ENST00000344626	ENSG00000127616	SMARCA4	TRUE	TRUE
chr19	10994981	G	T	ENST00000344626	ENSG00000127616	SMARCA4	TRUE	TRUE
chr19	10995002	G	A	ENST00000344626	ENSG00000127616	SMARCA4	TRUE	FALSE
chr19	10995002	G	C	ENST00000344626	ENSG00000127616	SMARCA4	TRUE	TRUE
chr19	10995002	G	T	ENST00000344626	ENSG00000127616	SMARCA4	TRUE	FALSE
chr19	10995003	T	A	ENST00000344626	ENSG00000127616	SMARCA4	TRUE	TRUE
chr19	10995003	T	C	ENST00000344626	ENSG00000127616	SMARCA4	TRUE	FALSE
chr19	10995003	T	G	ENST00000344626	ENSG00000127616	SMARCA4	TRUE	TRUE
chr19	10996211	A	C	ENST00000344626	ENSG00000127616	SMARCA4	TRUE	FALSE
chr19	10996211	A	G	ENST00000344626	ENSG00000127616	SMARCA4	TRUE	FALSE
chr19	10996211	A	T	ENST00000344626	ENSG00000127616	SMARCA4	TRUE	FALSE
chr19	10996212	G	A	ENST00000344626	ENSG00000127616	SMARCA4	TRUE	FALSE
chr19	10996212	G	C	ENST00000344626	ENSG00000127616	SMARCA4	TRUE	FALSE
chr19	10996212	G	T	ENST00000344626	ENSG00000127616	SMARCA4	TRUE	FALSE
chr19	10996216	G	T	ENST00000344626	ENSG00000127616	SMARCA4	TRUE	TRUE
chr19	10996222	G	T	ENST00000344626	ENSG00000127616	SMARCA4	TRUE	TRUE
chr19	10996225	G	T	ENST00000344626	ENSG00000127616	SMARCA4	TRUE	TRUE
chr19	10996233	C	A	ENST00000344626	ENSG00000127616	SMARCA4	TRUE	TRUE
chr19	10996233	C	G	ENST00000344626	ENSG00000127616	SMARCA4	TRUE	TRUE
chr19	10996237	A	T	ENST00000344626	ENSG00000127616	SMARCA4	TRUE	TRUE
chr19	10996249	C	T	ENST00000344626	ENSG00000127616	SMARCA4	TRUE	TRUE
chr19	10996252	A	T	ENST00000344626	ENSG00000127616	SMARCA4	TRUE	TRUE
chr19	10996255	A	T	ENST00000344626	ENSG00000127616	SMARCA4	TRUE	TRUE
chr19	10996261	A	T	ENST00000344626	ENSG00000127616	SMARCA4	TRUE	TRUE
chr19	10996275	C	A	ENST00000344626	ENSG00000127616	SMARCA4	TRUE	TRUE
chr19	10996275	C	G	ENST00000344626	ENSG00000127616	SMARCA4	TRUE	TRUE
chr19	10996280	T	A	ENST00000344626	ENSG00000127616	SMARCA4	TRUE	TRUE
chr19	10996282	C	T	ENST00000344626	ENSG00000127616	SMARCA4	TRUE	TRUE
chr19	10996285	C	T	ENST00000344626	ENSG00000127616	SMARCA4	TRUE	TRUE
chr19	10996294	G	T	ENST00000344626	ENSG00000127616	SMARCA4	TRUE	TRUE
chr19	10996299	C	A	ENST00000344626	ENSG00000127616	SMARCA4	TRUE	TRUE
chr19	10996299	C	G	ENST00000344626	ENSG00000127616	SMARCA4	TRUE	TRUE
chr19	10996315	G	T	ENST00000344626	ENSG00000127616	SMARCA4	TRUE	TRUE
chr19	10996327	C	T	ENST00000344626	ENSG00000127616	SMARCA4	TRUE	TRUE
chr19	10996333	A	T	ENST00000344626	ENSG00000127616	SMARCA4	TRUE	TRUE
chr19	10996342	C	T	ENST00000344626	ENSG00000127616	SMARCA4	TRUE	TRUE
chr19	10996351	A	T	ENST00000344626	ENSG00000127616	SMARCA4	TRUE	TRUE
chr19	10996354	G	T	ENST00000344626	ENSG00000127616	SMARCA4	TRUE	TRUE
chr19	10996357	A	T	ENST00000344626	ENSG00000127616	SMARCA4	TRUE	TRUE
chr19	10996360	A	T	ENST00000344626	ENSG00000127616	SMARCA4	TRUE	TRUE
chr19	10996363	A	T	ENST00000344626	ENSG00000127616	SMARCA4	TRUE	TRUE
chr19	10996366	A	T	ENST00000344626	ENSG00000127616	SMARCA4	TRUE	TRUE
chr19	10996369	A	T	ENST00000344626	ENSG00000127616	SMARCA4	TRUE	TRUE
chr19	10996372	A	T	ENST00000344626	ENSG00000127616	SMARCA4	TRUE	TRUE
chr19	10996375	A	T	ENST00000344626	ENSG00000127616	SMARCA4	TRUE	TRUE
chr19	10996378	A	T	ENST00000344626	ENSG00000127616	SMARCA4	TRUE	TRUE
chr19	10996381	G	A	ENST00000344626	ENSG00000127616	SMARCA4	TRUE	TRUE
chr19	10996381	G	C	ENST00000344626	ENSG00000127616	SMARCA4	TRUE	TRUE
chr19	10996381	G	T	ENST00000344626	ENSG00000127616	SMARCA4	TRUE	TRUE
chr19	10996382	T	A	ENST00000344626	ENSG00000127616	SMARCA4	TRUE	TRUE
chr19	10996382	T	C	ENST00000344626	ENSG00000127616	SMARCA4	TRUE	FALSE
chr19	10996382	T	G	ENST00000344626	ENSG00000127616	SMARCA4	TRUE	FALSE
chr19	10996492	A	C	ENST00000344626	ENSG00000127616	SMARCA4	TRUE	FALSE
chr19	10996492	A	G	ENST00000344626	ENSG00000127616	SMARCA4	TRUE	FALSE
chr19	10996492	A	T	ENST00000344626	ENSG00000127616	SMARCA4	TRUE	FALSE
chr19	10996493	G	A	ENST00000344626	ENSG00000127616	SMARCA4	TRUE	FALSE
chr19	10996493	G	C	ENST00000344626	ENSG00000127616	SMARCA4	TRUE	FALSE
chr19	10996493	G	T	ENST00000344626	ENSG00000127616	SMARCA4	TRUE	FALSE
chr19	10996494	A	T	ENST00000344626	ENSG00000127616	SMARCA4	TRUE	TRUE
chr19	10996500	G	T	ENST00000344626	ENSG00000127616	SMARCA4	TRUE	TRUE
chr19	10996509	G	T	ENST00000344626	ENSG00000127616	SMARCA4	TRUE	TRUE
chr19	10996512	G	T	ENST00000344626	ENSG00000127616	SMARCA4	TRUE	TRUE
chr19	10996515	C	T	ENST00000344626	ENSG00000127616	SMARCA4	TRUE	TRUE
chr19	10996542	G	T	ENST00000344626	ENSG00000127616	SMARCA4	TRUE	TRUE
chr19	10996545	G	A	ENST00000344626	ENSG00000127616	SMARCA4	TRUE	FALSE
chr19	10996545	G	C	ENST00000344626	ENSG00000127616	SMARCA4	TRUE	FALSE
chr19	10996545	G	T	ENST00000344626	ENSG00000127616	SMARCA4	TRUE	FALSE
chr19	10996546	T	A	ENST00000344626	ENSG00000127616	SMARCA4	TRUE	FALSE
chr19	10996546	T	C	ENST00000344626	ENSG00000127616	SMARCA4	TRUE	FALSE
chr19	10996546	T	G	ENST00000344626	ENSG00000127616	SMARCA4	TRUE	FALSE
chr19	11003027	A	C	ENST00000344626	ENSG00000127616	SMARCA4	TRUE	FALSE
chr19	11003027	A	G	ENST00000344626	ENSG00000127616	SMARCA4	TRUE	FALSE
chr19	11003027	A	T	ENST00000344626	ENSG00000127616	SMARCA4	TRUE	FALSE
chr19	11003028	G	A	ENST00000344626	ENSG00000127616	SMARCA4	TRUE	FALSE
chr19	11003028	G	C	ENST00000344626	ENSG00000127616	SMARCA4	TRUE	FALSE
chr19	11003028	G	T	ENST00000344626	ENSG00000127616	SMARCA4	TRUE	FALSE
chr19	11003038	G	T	ENST00000344626	ENSG00000127616	SMARCA4	TRUE	TRUE
chr19	11003047	C	T	ENST00000344626	ENSG00000127616	SMARCA4	TRUE	TRUE
chr19	11003068	A	T	ENST00000344626	ENSG00000127616	SMARCA4	TRUE	TRUE
chr19	11003083	G	T	ENST00000344626	ENSG00000127616	SMARCA4	TRUE	TRUE
chr19	11003092	A	T	ENST00000344626	ENSG00000127616	SMARCA4	TRUE	TRUE
chr19	11003119	A	T	ENST00000344626	ENSG00000127616	SMARCA4	TRUE	TRUE
chr19	11003128	C	T	ENST00000344626	ENSG00000127616	SMARCA4	TRUE	TRUE
chr19	11003134	G	T	ENST00000344626	ENSG00000127616	SMARCA4	TRUE	TRUE
chr19	11003141	G	A	ENST00000344626	ENSG00000127616	SMARCA4	TRUE	TRUE
chr19	11003142	G	A	ENST00000344626	ENSG00000127616	SMARCA4	TRUE	TRUE
chr19	11003146	G	T	ENST00000344626	ENSG00000127616	SMARCA4	TRUE	TRUE
chr19	11003160	G	A	ENST00000344626	ENSG00000127616	SMARCA4	TRUE	FALSE
chr19	11003160	G	C	ENST00000344626	ENSG00000127616	SMARCA4	TRUE	TRUE
chr19	11003160	G	T	ENST00000344626	ENSG00000127616	SMARCA4	TRUE	FALSE
chr19	11003161	T	A	ENST00000344626	ENSG00000127616	SMARCA4	TRUE	FALSE
chr19	11003161	T	C	ENST00000344626	ENSG00000127616	SMARCA4	TRUE	FALSE
chr19	11003161	T	G	ENST00000344626	ENSG00000127616	SMARCA4	TRUE	FALSE
chr19	11003338	A	C	ENST00000344626	ENSG00000127616	SMARCA4	TRUE	FALSE
chr19	11003338	A	G	ENST00000344626	ENSG00000127616	SMARCA4	TRUE	FALSE
chr19	11003338	A	T	ENST00000344626	ENSG00000127616	SMARCA4	TRUE	FALSE
chr19	11003339	G	A	ENST00000344626	ENSG00000127616	SMARCA4	TRUE	FALSE
chr19	11003339	G	C	ENST00000344626	ENSG00000127616	SMARCA4	TRUE	FALSE
chr19	11003339	G	T	ENST00000344626	ENSG00000127616	SMARCA4	TRUE	FALSE
chr19	11003343	T	A	ENST00000344626	ENSG00000127616	SMARCA4	TRUE	TRUE
chr19	11003343	T	G	ENST00000344626	ENSG00000127616	SMARCA4	TRUE	TRUE
chr19	11003344	G	T	ENST00000344626	ENSG00000127616	SMARCA4	TRUE	TRUE
chr19	11003368	G	T	ENST00000344626	ENSG00000127616	SMARCA4	TRUE	TRUE
chr19	11003371	G	T	ENST00000344626	ENSG00000127616	SMARCA4	TRUE	TRUE
chr19	11003381	C	A	ENST00000344626	ENSG00000127616	SMARCA4	TRUE	TRUE
chr19	11003381	C	G	ENST00000344626	ENSG00000127616	SMARCA4	TRUE	TRUE
chr19	11003383	G	T	ENST00000344626	ENSG00000127616	SMARCA4	TRUE	TRUE
chr19	11003386	G	T	ENST00000344626	ENSG00000127616	SMARCA4	TRUE	TRUE
chr19	11003389	G	T	ENST00000344626	ENSG00000127616	SMARCA4	TRUE	TRUE
chr19	11003392	G	T	ENST00000344626	ENSG00000127616	SMARCA4	TRUE	TRUE
chr19	11003395	G	T	ENST00000344626	ENSG00000127616	SMARCA4	TRUE	TRUE
chr19	11003398	G	A	ENST00000344626	ENSG00000127616	SMARCA4	TRUE	FALSE
chr19	11003398	G	C	ENST00000344626	ENSG00000127616	SMARCA4	TRUE	FALSE
chr19	11003398	G	T	ENST00000344626	ENSG00000127616	SMARCA4	TRUE	FALSE
chr19	11003399	T	A	ENST00000344626	ENSG00000127616	SMARCA4	TRUE	FALSE
chr19	11003399	T	C	ENST00000344626	ENSG00000127616	SMARCA4	TRUE	FALSE
chr19	11003399	T	G	ENST00000344626	ENSG00000127616	SMARCA4	TRUE	FALSE
chr19	11007900	A	C	ENST00000344626	ENSG00000127616	SMARCA4	TRUE	FALSE
chr19	11007900	A	G	ENST00000344626	ENSG00000127616	SMARCA4	TRUE	FALSE
chr19	11007900	A	T	ENST00000344626	ENSG00000127616	SMARCA4	TRUE	FALSE
chr19	11007901	G	A	ENST00000344626	ENSG00000127616	SMARCA4	TRUE	FALSE
chr19	11007901	G	C	ENST00000344626	ENSG00000127616	SMARCA4	TRUE	FALSE
chr19	11007901	G	T	ENST00000344626	ENSG00000127616	SMARCA4	TRUE	FALSE
chr19	11007902	G	T	ENST00000344626	ENSG00000127616	SMARCA4	TRUE	TRUE
chr19	11007905	G	T	ENST00000344626	ENSG00000127616	SMARCA4	TRUE	TRUE
chr19	11007908	G	T	ENST00000344626	ENSG00000127616	SMARCA4	TRUE	TRUE
chr19	11007911	G	T	ENST00000344626	ENSG00000127616	SMARCA4	TRUE	TRUE
chr19	11007914	G	T	ENST00000344626	ENSG00000127616	SMARCA4	TRUE	TRUE
chr19	11007917	C	T	ENST00000344626	ENSG00000127616	SMARCA4	TRUE	TRUE
chr19	11007923	C	T	ENST00000344626	ENSG00000127616	SMARCA4	TRUE	TRUE
chr19	11007932	C	T	ENST00000344626	ENSG00000127616	SMARCA4	TRUE	TRUE
chr19	11007953	G	T	ENST00000344626	ENSG00000127616	SMARCA4	TRUE	TRUE
chr19	11007956	G	T	ENST00000344626	ENSG00000127616	SMARCA4	TRUE	TRUE
chr19	11007959	A	T	ENST00000344626	ENSG00000127616	SMARCA4	TRUE	TRUE
chr19	11007962	A	T	ENST00000344626	ENSG00000127616	SMARCA4	TRUE	TRUE
chr19	11007965	A	T	ENST00000344626	ENSG00000127616	SMARCA4	TRUE	TRUE
chr19	11007998	G	T	ENST00000344626	ENSG00000127616	SMARCA4	TRUE	TRUE
chr19	11008022	G	T	ENST00000344626	ENSG00000127616	SMARCA4	TRUE	TRUE
chr19	11008024	G	A	ENST00000344626	ENSG00000127616	SMARCA4	TRUE	FALSE
chr19	11008024	G	C	ENST00000344626	ENSG00000127616	SMARCA4	TRUE	FALSE
chr19	11008024	G	T	ENST00000344626	ENSG00000127616	SMARCA4	TRUE	FALSE
chr19	11008025	T	A	ENST00000344626	ENSG00000127616	SMARCA4	TRUE	FALSE
chr19	11008025	T	C	ENST00000344626	ENSG00000127616	SMARCA4	TRUE	FALSE
chr19	11008025	T	G	ENST00000344626	ENSG00000127616	SMARCA4	TRUE	FALSE
chr19	11010379	A	C	ENST00000344626	ENSG00000127616	SMARCA4	TRUE	FALSE
chr19	11010379	A	G	ENST00000344626	ENSG00000127616	SMARCA4	TRUE	FALSE
chr19	11010379	A	T	ENST00000344626	ENSG00000127616	SMARCA4	TRUE	FALSE
chr19	11010380	G	A	ENST00000344626	ENSG00000127616	SMARCA4	TRUE	FALSE
chr19	11010380	G	C	ENST00000344626	ENSG00000127616	SMARCA4	TRUE	FALSE
chr19	11010380	G	T	ENST00000344626	ENSG00000127616	SMARCA4	TRUE	FALSE
chr19	11010388	A	T	ENST00000344626	ENSG00000127616	SMARCA4	TRUE	TRUE
chr19	11010391	C	T	ENST00000344626	ENSG00000127616	SMARCA4	TRUE	TRUE
chr19	11010406	G	T	ENST00000344626	ENSG00000127616	SMARCA4	TRUE	TRUE
chr19	11010411	T	A	ENST00000344626	ENSG00000127616	SMARCA4	TRUE	TRUE
chr19	11010411	T	G	ENST00000344626	ENSG00000127616	SMARCA4	TRUE	TRUE
chr19	11010421	C	T	ENST00000344626	ENSG00000127616	SMARCA4	TRUE	TRUE
chr19	11010442	C	T	ENST00000344626	ENSG00000127616	SMARCA4	TRUE	TRUE
chr19	11010450	C	A	ENST00000344626	ENSG00000127616	SMARCA4	TRUE	TRUE
chr19	11010450	C	G	ENST00000344626	ENSG00000127616	SMARCA4	TRUE	TRUE
chr19	11010453	T	A	ENST00000344626	ENSG00000127616	SMARCA4	TRUE	TRUE
chr19	11010453	T	G	ENST00000344626	ENSG00000127616	SMARCA4	TRUE	TRUE
chr19	11010475	G	T	ENST00000344626	ENSG00000127616	SMARCA4	TRUE	TRUE
chr19	11010478	A	T	ENST00000344626	ENSG00000127616	SMARCA4	TRUE	TRUE
chr19	11010487	A	T	ENST00000344626	ENSG00000127616	SMARCA4	TRUE	TRUE
chr19	11010490	C	T	ENST00000344626	ENSG00000127616	SMARCA4	TRUE	TRUE
chr19	11010494	C	A	ENST00000344626	ENSG00000127616	SMARCA4	TRUE	TRUE
chr19	11010494	C	G	ENST00000344626	ENSG00000127616	SMARCA4	TRUE	TRUE
chr19	11010520	A	T	ENST00000344626	ENSG00000127616	SMARCA4	TRUE	TRUE
chr19	11010523	C	T	ENST00000344626	ENSG00000127616	SMARCA4	TRUE	TRUE
chr19	11010528	C	A	ENST00000344626	ENSG00000127616	SMARCA4	TRUE	TRUE
chr19	11010528	C	G	ENST00000344626	ENSG00000127616	SMARCA4	TRUE	TRUE
chr19	11010529	C	T	ENST00000344626	ENSG00000127616	SMARCA4	TRUE	TRUE
chr19	11010532	G	A	ENST00000344626	ENSG00000127616	SMARCA4	TRUE	FALSE
chr19	11010532	G	C	ENST00000344626	ENSG00000127616	SMARCA4	TRUE	FALSE
chr19	11010532	G	T	ENST00000344626	ENSG00000127616	SMARCA4	TRUE	FALSE
chr19	11010533	T	A	ENST00000344626	ENSG00000127616	SMARCA4	TRUE	FALSE
chr19	11010533	T	C	ENST00000344626	ENSG00000127616	SMARCA4	TRUE	FALSE
chr19	11010533	T	G	ENST00000344626	ENSG00000127616	SMARCA4	TRUE	FALSE
chr19	11012947	A	C	ENST00000344626	ENSG00000127616	SMARCA4	TRUE	FALSE
chr19	11012947	A	G	ENST00000344626	ENSG00000127616	SMARCA4	TRUE	FALSE
chr19	11012947	A	T	ENST00000344626	ENSG00000127616	SMARCA4	TRUE	FALSE
chr19	11012948	G	A	ENST00000344626	ENSG00000127616	SMARCA4	TRUE	FALSE
chr19	11012948	G	C	ENST00000344626	ENSG00000127616	SMARCA4	TRUE	FALSE
chr19	11012948	G	T	ENST00000344626	ENSG00000127616	SMARCA4	TRUE	FALSE
chr19	11012952	A	T	ENST00000344626	ENSG00000127616	SMARCA4	TRUE	TRUE
chr19	11012959	T	A	ENST00000344626	ENSG00000127616	SMARCA4	TRUE	TRUE
chr19	11012961	G	T	ENST00000344626	ENSG00000127616	SMARCA4	TRUE	TRUE
chr19	11012965	G	A	ENST00000344626	ENSG00000127616	SMARCA4	TRUE	TRUE
chr19	11012966	G	A	ENST00000344626	ENSG00000127616	SMARCA4	TRUE	TRUE
chr19	11012981	C	A	ENST00000344626	ENSG00000127616	SMARCA4	TRUE	TRUE
chr19	11012981	C	G	ENST00000344626	ENSG00000127616	SMARCA4	TRUE	TRUE
chr19	11013012	G	T	ENST00000344626	ENSG00000127616	SMARCA4	TRUE	TRUE
chr19	11013027	A	T	ENST00000344626	ENSG00000127616	SMARCA4	TRUE	TRUE
chr19	11013036	C	T	ENST00000344626	ENSG00000127616	SMARCA4	TRUE	TRUE
chr19	11013059	C	A	ENST00000344626	ENSG00000127616	SMARCA4	TRUE	TRUE
chr19	11013059	C	G	ENST00000344626	ENSG00000127616	SMARCA4	TRUE	TRUE
chr19	11013066	G	T	ENST00000344626	ENSG00000127616	SMARCA4	TRUE	TRUE
chr19	11013072	A	T	ENST00000344626	ENSG00000127616	SMARCA4	TRUE	TRUE
chr19	11013112	C	A	ENST00000344626	ENSG00000127616	SMARCA4	TRUE	TRUE
chr19	11013112	C	G	ENST00000344626	ENSG00000127616	SMARCA4	TRUE	TRUE
chr19	11013113	G	A	ENST00000344626	ENSG00000127616	SMARCA4	TRUE	FALSE
chr19	11013113	G	C	ENST00000344626	ENSG00000127616	SMARCA4	TRUE	FALSE
chr19	11013113	G	T	ENST00000344626	ENSG00000127616	SMARCA4	TRUE	FALSE
chr19	11013114	T	A	ENST00000344626	ENSG00000127616	SMARCA4	TRUE	FALSE
chr19	11013114	T	C	ENST00000344626	ENSG00000127616	SMARCA4	TRUE	FALSE
chr19	11013114	T	G	ENST00000344626	ENSG00000127616	SMARCA4	TRUE	FALSE
chr19	11018955	A	C	ENST00000344626	ENSG00000127616	SMARCA4	TRUE	FALSE
chr19	11018955	A	G	ENST00000344626	ENSG00000127616	SMARCA4	TRUE	FALSE
chr19	11018955	A	T	ENST00000344626	ENSG00000127616	SMARCA4	TRUE	FALSE
chr19	11018956	G	A	ENST00000344626	ENSG00000127616	SMARCA4	TRUE	FALSE
chr19	11018956	G	C	ENST00000344626	ENSG00000127616	SMARCA4	TRUE	FALSE
chr19	11018956	G	T	ENST00000344626	ENSG00000127616	SMARCA4	TRUE	FALSE
chr19	11018971	G	A	ENST00000344626	ENSG00000127616	SMARCA4	TRUE	TRUE
chr19	11018972	G	A	ENST00000344626	ENSG00000127616	SMARCA4	TRUE	TRUE
chr19	11018978	C	A	ENST00000344626	ENSG00000127616	SMARCA4	TRUE	TRUE
chr19	11018978	C	G	ENST00000344626	ENSG00000127616	SMARCA4	TRUE	TRUE
chr19	11018979	G	T	ENST00000344626	ENSG00000127616	SMARCA4	TRUE	TRUE
chr19	11018988	A	T	ENST00000344626	ENSG00000127616	SMARCA4	TRUE	TRUE
chr19	11018992	G	A	ENST00000344626	ENSG00000127616	SMARCA4	TRUE	TRUE
chr19	11018993	G	A	ENST00000344626	ENSG00000127616	SMARCA4	TRUE	TRUE
chr19	11019009	A	T	ENST00000344626	ENSG00000127616	SMARCA4	TRUE	TRUE
chr19	11019020	C	A	ENST00000344626	ENSG00000127616	SMARCA4	TRUE	TRUE
chr19	11019020	C	G	ENST00000344626	ENSG00000127616	SMARCA4	TRUE	TRUE
chr19	11019021	A	T	ENST00000344626	ENSG00000127616	SMARCA4	TRUE	TRUE
chr19	11019024	G	A	ENST00000344626	ENSG00000127616	SMARCA4	TRUE	FALSE
chr19	11019024	G	C	ENST00000344626	ENSG00000127616	SMARCA4	TRUE	FALSE
chr19	11019024	G	T	ENST00000344626	ENSG00000127616	SMARCA4	TRUE	FALSE
chr19	11019025	T	A	ENST00000344626	ENSG00000127616	SMARCA4	TRUE	FALSE
chr19	11019025	T	C	ENST00000344626	ENSG00000127616	SMARCA4	TRUE	FALSE
chr19	11019025	T	G	ENST00000344626	ENSG00000127616	SMARCA4	TRUE	FALSE
chr19	11019589	A	C	ENST00000344626	ENSG00000127616	SMARCA4	TRUE	FALSE
chr19	11019589	A	G	ENST00000344626	ENSG00000127616	SMARCA4	TRUE	FALSE
chr19	11019589	A	T	ENST00000344626	ENSG00000127616	SMARCA4	TRUE	FALSE
chr19	11019590	G	A	ENST00000344626	ENSG00000127616	SMARCA4	TRUE	FALSE
chr19	11019590	G	C	ENST00000344626	ENSG00000127616	SMARCA4	TRUE	FALSE
chr19	11019590	G	T	ENST00000344626	ENSG00000127616	SMARCA4	TRUE	FALSE
chr19	11019591	G	T	ENST00000344626	ENSG00000127616	SMARCA4	TRUE	TRUE
chr19	11019606	A	T	ENST00000344626	ENSG00000127616	SMARCA4	TRUE	TRUE
chr19	11019624	C	T	ENST00000344626	ENSG00000127616	SMARCA4	TRUE	TRUE
chr19	11019639	A	T	ENST00000344626	ENSG00000127616	SMARCA4	TRUE	TRUE
chr19	11019652	T	A	ENST00000344626	ENSG00000127616	SMARCA4	TRUE	TRUE
chr19	11019665	C	A	ENST00000344626	ENSG00000127616	SMARCA4	TRUE	TRUE
chr19	11019665	C	G	ENST00000344626	ENSG00000127616	SMARCA4	TRUE	TRUE
chr19	11019666	G	T	ENST00000344626	ENSG00000127616	SMARCA4	TRUE	TRUE
chr19	11019671	C	A	ENST00000344626	ENSG00000127616	SMARCA4	TRUE	TRUE
chr19	11019671	C	G	ENST00000344626	ENSG00000127616	SMARCA4	TRUE	TRUE
chr19	11019678	A	T	ENST00000344626	ENSG00000127616	SMARCA4	TRUE	TRUE
chr19	11019684	A	T	ENST00000344626	ENSG00000127616	SMARCA4	TRUE	TRUE
chr19	11019699	A	T	ENST00000344626	ENSG00000127616	SMARCA4	TRUE	TRUE
chr19	11019702	G	A	ENST00000344626	ENSG00000127616	SMARCA4	TRUE	FALSE
chr19	11019702	G	C	ENST00000344626	ENSG00000127616	SMARCA4	TRUE	FALSE
chr19	11019702	G	T	ENST00000344626	ENSG00000127616	SMARCA4	TRUE	FALSE
chr19	11019703	T	A	ENST00000344626	ENSG00000127616	SMARCA4	TRUE	FALSE
chr19	11019703	T	C	ENST00000344626	ENSG00000127616	SMARCA4	TRUE	FALSE
chr19	11019703	T	G	ENST00000344626	ENSG00000127616	SMARCA4	TRUE	FALSE
chr19	11021723	A	C	ENST00000344626	ENSG00000127616	SMARCA4	TRUE	FALSE
chr19	11021723	A	G	ENST00000344626	ENSG00000127616	SMARCA4	TRUE	FALSE
chr19	11021723	A	T	ENST00000344626	ENSG00000127616	SMARCA4	TRUE	FALSE
chr19	11021724	G	A	ENST00000344626	ENSG00000127616	SMARCA4	TRUE	FALSE
chr19	11021724	G	C	ENST00000344626	ENSG00000127616	SMARCA4	TRUE	FALSE
chr19	11021724	G	T	ENST00000344626	ENSG00000127616	SMARCA4	TRUE	FALSE
chr19	11021732	G	A	ENST00000344626	ENSG00000127616	SMARCA4	TRUE	TRUE
chr19	11021733	G	A	ENST00000344626	ENSG00000127616	SMARCA4	TRUE	TRUE
chr19	11021734	A	T	ENST00000344626	ENSG00000127616	SMARCA4	TRUE	TRUE
chr19	11021739	C	A	ENST00000344626	ENSG00000127616	SMARCA4	TRUE	TRUE
chr19	11021739	C	G	ENST00000344626	ENSG00000127616	SMARCA4	TRUE	TRUE
chr19	11021752	G	T	ENST00000344626	ENSG00000127616	SMARCA4	TRUE	TRUE
chr19	11021767	A	T	ENST00000344626	ENSG00000127616	SMARCA4	TRUE	TRUE
chr19	11021781	C	A	ENST00000344626	ENSG00000127616	SMARCA4	TRUE	TRUE
chr19	11021782	A	T	ENST00000344626	ENSG00000127616	SMARCA4	TRUE	TRUE
chr19	11021791	C	T	ENST00000344626	ENSG00000127616	SMARCA4	TRUE	TRUE
chr19	11021811	T	A	ENST00000344626	ENSG00000127616	SMARCA4	TRUE	TRUE
chr19	11021811	T	G	ENST00000344626	ENSG00000127616	SMARCA4	TRUE	TRUE
chr19	11021851	C	T	ENST00000344626	ENSG00000127616	SMARCA4	TRUE	TRUE
chr19	11021857	A	T	ENST00000344626	ENSG00000127616	SMARCA4	TRUE	TRUE
chr19	11021866	G	T	ENST00000344626	ENSG00000127616	SMARCA4	TRUE	TRUE
chr19	11021873	G	A	ENST00000344626	ENSG00000127616	SMARCA4	TRUE	TRUE
chr19	11021874	G	A	ENST00000344626	ENSG00000127616	SMARCA4	TRUE	TRUE
chr19	11021908	A	T	ENST00000344626	ENSG00000127616	SMARCA4	TRUE	TRUE
chr19	11021916	C	A	ENST00000344626	ENSG00000127616	SMARCA4	TRUE	TRUE
chr19	11021926	G	T	ENST00000344626	ENSG00000127616	SMARCA4	TRUE	TRUE
chr19	11021929	C	T	ENST00000344626	ENSG00000127616	SMARCA4	TRUE	TRUE
chr19	11021933	G	A	ENST00000344626	ENSG00000127616	SMARCA4	TRUE	TRUE
chr19	11021934	G	A	ENST00000344626	ENSG00000127616	SMARCA4	TRUE	TRUE
chr19	11021962	G	T	ENST00000344626	ENSG00000127616	SMARCA4	TRUE	TRUE
chr19	11021965	A	T	ENST00000344626	ENSG00000127616	SMARCA4	TRUE	TRUE
chr19	11021968	G	A	ENST00000344626	ENSG00000127616	SMARCA4	TRUE	FALSE
chr19	11021968	G	C	ENST00000344626	ENSG00000127616	SMARCA4	TRUE	FALSE
chr19	11021968	G	T	ENST00000344626	ENSG00000127616	SMARCA4	TRUE	FALSE
chr19	11021969	T	A	ENST00000344626	ENSG00000127616	SMARCA4	TRUE	FALSE
chr19	11021969	T	C	ENST00000344626	ENSG00000127616	SMARCA4	TRUE	FALSE
chr19	11021969	T	G	ENST00000344626	ENSG00000127616	SMARCA4	TRUE	FALSE
chr19	11023516	A	C	ENST00000344626	ENSG00000127616	SMARCA4	TRUE	FALSE
chr19	11023516	A	G	ENST00000344626	ENSG00000127616	SMARCA4	TRUE	FALSE
chr19	11023516	A	T	ENST00000344626	ENSG00000127616	SMARCA4	TRUE	FALSE
chr19	11023517	G	A	ENST00000344626	ENSG00000127616	SMARCA4	TRUE	FALSE
chr19	11023517	G	C	ENST00000344626	ENSG00000127616	SMARCA4	TRUE	FALSE
chr19	11023517	G	T	ENST00000344626	ENSG00000127616	SMARCA4	TRUE	FALSE
chr19	11023530	G	T	ENST00000344626	ENSG00000127616	SMARCA4	TRUE	TRUE
chr19	11023533	G	T	ENST00000344626	ENSG00000127616	SMARCA4	TRUE	TRUE
chr19	11023536	G	T	ENST00000344626	ENSG00000127616	SMARCA4	TRUE	TRUE
chr19	11023566	A	T	ENST00000344626	ENSG00000127616	SMARCA4	TRUE	TRUE
chr19	11023585	T	A	ENST00000344626	ENSG00000127616	SMARCA4	TRUE	TRUE
chr19	11023590	C	T	ENST00000344626	ENSG00000127616	SMARCA4	TRUE	TRUE
chr19	11023593	C	T	ENST00000344626	ENSG00000127616	SMARCA4	TRUE	TRUE
chr19	11023599	A	T	ENST00000344626	ENSG00000127616	SMARCA4	TRUE	TRUE
chr19	11023602	A	T	ENST00000344626	ENSG00000127616	SMARCA4	TRUE	TRUE
chr19	11023605	G	T	ENST00000344626	ENSG00000127616	SMARCA4	TRUE	TRUE
chr19	11023611	G	T	ENST00000344626	ENSG00000127616	SMARCA4	TRUE	TRUE
chr19	11023617	C	T	ENST00000344626	ENSG00000127616	SMARCA4	TRUE	TRUE
chr19	11023621	T	A	ENST00000344626	ENSG00000127616	SMARCA4	TRUE	TRUE
chr19	11023626	G	T	ENST00000344626	ENSG00000127616	SMARCA4	TRUE	TRUE
chr19	11023629	A	T	ENST00000344626	ENSG00000127616	SMARCA4	TRUE	TRUE
chr19	11023632	G	A	ENST00000344626	ENSG00000127616	SMARCA4	TRUE	FALSE
chr19	11023632	G	C	ENST00000344626	ENSG00000127616	SMARCA4	TRUE	FALSE
chr19	11023632	G	T	ENST00000344626	ENSG00000127616	SMARCA4	TRUE	FALSE
chr19	11023633	T	A	ENST00000344626	ENSG00000127616	SMARCA4	TRUE	FALSE
chr19	11023633	T	C	ENST00000344626	ENSG00000127616	SMARCA4	TRUE	FALSE
chr19	11023633	T	G	ENST00000344626	ENSG00000127616	SMARCA4	TRUE	FALSE
chr19	11024329	A	C	ENST00000344626	ENSG00000127616	SMARCA4	TRUE	FALSE
chr19	11024329	A	G	ENST00000344626	ENSG00000127616	SMARCA4	TRUE	FALSE
chr19	11024329	A	T	ENST00000344626	ENSG00000127616	SMARCA4	TRUE	FALSE
chr19	11024330	G	A	ENST00000344626	ENSG00000127616	SMARCA4	TRUE	FALSE
chr19	11024330	G	C	ENST00000344626	ENSG00000127616	SMARCA4	TRUE	FALSE
chr19	11024330	G	T	ENST00000344626	ENSG00000127616	SMARCA4	TRUE	FALSE
chr19	11024334	G	T	ENST00000344626	ENSG00000127616	SMARCA4	TRUE	TRUE
chr19	11024339	C	A	ENST00000344626	ENSG00000127616	SMARCA4	TRUE	TRUE
chr19	11024339	C	G	ENST00000344626	ENSG00000127616	SMARCA4	TRUE	TRUE
chr19	11024346	A	T	ENST00000344626	ENSG00000127616	SMARCA4	TRUE	TRUE
chr19	11024351	C	A	ENST00000344626	ENSG00000127616	SMARCA4	TRUE	TRUE
chr19	11024367	C	T	ENST00000344626	ENSG00000127616	SMARCA4	TRUE	TRUE
chr19	11024370	C	T	ENST00000344626	ENSG00000127616	SMARCA4	TRUE	TRUE
chr19	11024381	C	A	ENST00000344626	ENSG00000127616	SMARCA4	TRUE	TRUE
chr19	11024381	C	G	ENST00000344626	ENSG00000127616	SMARCA4	TRUE	TRUE
chr19	11024391	C	T	ENST00000344626	ENSG00000127616	SMARCA4	TRUE	TRUE
chr19	11024397	A	T	ENST00000344626	ENSG00000127616	SMARCA4	TRUE	TRUE
chr19	11024424	G	T	ENST00000344626	ENSG00000127616	SMARCA4	TRUE	TRUE
chr19	11024427	A	T	ENST00000344626	ENSG00000127616	SMARCA4	TRUE	TRUE
chr19	11024433	A	T	ENST00000344626	ENSG00000127616	SMARCA4	TRUE	TRUE
chr19	11024436	A	T	ENST00000344626	ENSG00000127616	SMARCA4	TRUE	TRUE
chr19	11024439	G	A	ENST00000344626	ENSG00000127616	SMARCA4	TRUE	FALSE
chr19	11024439	G	C	ENST00000344626	ENSG00000127616	SMARCA4	TRUE	FALSE
chr19	11024439	G	T	ENST00000344626	ENSG00000127616	SMARCA4	TRUE	FALSE
chr19	11024440	T	A	ENST00000344626	ENSG00000127616	SMARCA4	TRUE	FALSE
chr19	11024440	T	C	ENST00000344626	ENSG00000127616	SMARCA4	TRUE	FALSE
chr19	11024440	T	G	ENST00000344626	ENSG00000127616	SMARCA4	TRUE	FALSE
chr19	11025420	A	C	ENST00000344626	ENSG00000127616	SMARCA4	TRUE	FALSE
chr19	11025420	A	G	ENST00000344626	ENSG00000127616	SMARCA4	TRUE	FALSE
chr19	11025420	A	T	ENST00000344626	ENSG00000127616	SMARCA4	TRUE	FALSE
chr19	11025421	G	A	ENST00000344626	ENSG00000127616	SMARCA4	TRUE	FALSE
chr19	11025421	G	C	ENST00000344626	ENSG00000127616	SMARCA4	TRUE	FALSE
chr19	11025421	G	T	ENST00000344626	ENSG00000127616	SMARCA4	TRUE	FALSE
chr19	11025425	A	T	ENST00000344626	ENSG00000127616	SMARCA4	TRUE	TRUE
chr19	11025437	A	T	ENST00000344626	ENSG00000127616	SMARCA4	TRUE	TRUE
chr19	11025461	C	T	ENST00000344626	ENSG00000127616	SMARCA4	TRUE	TRUE
chr19	11025470	A	T	ENST00000344626	ENSG00000127616	SMARCA4	TRUE	TRUE
chr19	11025478	C	A	ENST00000344626	ENSG00000127616	SMARCA4	TRUE	TRUE
chr19	11025490	C	A	ENST00000344626	ENSG00000127616	SMARCA4	TRUE	TRUE
chr19	11025490	C	G	ENST00000344626	ENSG00000127616	SMARCA4	TRUE	TRUE
chr19	11025497	C	T	ENST00000344626	ENSG00000127616	SMARCA4	TRUE	TRUE
chr19	11025506	G	T	ENST00000344626	ENSG00000127616	SMARCA4	TRUE	TRUE
chr19	11025509	G	A	ENST00000344626	ENSG00000127616	SMARCA4	TRUE	FALSE
chr19	11025509	G	C	ENST00000344626	ENSG00000127616	SMARCA4	TRUE	FALSE
chr19	11025509	G	T	ENST00000344626	ENSG00000127616	SMARCA4	TRUE	FALSE
chr19	11025510	T	A	ENST00000344626	ENSG00000127616	SMARCA4	TRUE	FALSE
chr19	11025510	T	C	ENST00000344626	ENSG00000127616	SMARCA4	TRUE	FALSE
chr19	11025510	T	G	ENST00000344626	ENSG00000127616	SMARCA4	TRUE	FALSE
chr19	11026298	A	C	ENST00000344626	ENSG00000127616	SMARCA4	TRUE	FALSE
chr19	11026298	A	G	ENST00000344626	ENSG00000127616	SMARCA4	TRUE	FALSE
chr19	11026298	A	T	ENST00000344626	ENSG00000127616	SMARCA4	TRUE	FALSE
chr19	11026299	G	A	ENST00000344626	ENSG00000127616	SMARCA4	TRUE	FALSE
chr19	11026299	G	C	ENST00000344626	ENSG00000127616	SMARCA4	TRUE	FALSE
chr19	11026299	G	T	ENST00000344626	ENSG00000127616	SMARCA4	TRUE	FALSE
chr19	11026300	G	T	ENST00000344626	ENSG00000127616	SMARCA4	TRUE	TRUE
chr19	11026312	G	T	ENST00000344626	ENSG00000127616	SMARCA4	TRUE	TRUE
chr19	11026319	T	A	ENST00000344626	ENSG00000127616	SMARCA4	TRUE	TRUE
chr19	11026342	C	T	ENST00000344626	ENSG00000127616	SMARCA4	TRUE	TRUE
chr19	11026347	G	A	ENST00000344626	ENSG00000127616	SMARCA4	TRUE	FALSE
chr19	11026347	G	C	ENST00000344626	ENSG00000127616	SMARCA4	TRUE	FALSE
chr19	11026347	G	T	ENST00000344626	ENSG00000127616	SMARCA4	TRUE	FALSE
chr19	11026348	T	A	ENST00000344626	ENSG00000127616	SMARCA4	TRUE	FALSE
chr19	11026348	T	C	ENST00000344626	ENSG00000127616	SMARCA4	TRUE	FALSE
chr19	11026348	T	G	ENST00000344626	ENSG00000127616	SMARCA4	TRUE	FALSE
chr19	11027782	A	C	ENST00000344626	ENSG00000127616	SMARCA4	TRUE	FALSE
chr19	11027782	A	G	ENST00000344626	ENSG00000127616	SMARCA4	TRUE	FALSE
chr19	11027782	A	T	ENST00000344626	ENSG00000127616	SMARCA4	TRUE	FALSE
chr19	11027783	G	A	ENST00000344626	ENSG00000127616	SMARCA4	TRUE	FALSE
chr19	11027783	G	C	ENST00000344626	ENSG00000127616	SMARCA4	TRUE	FALSE
chr19	11027783	G	T	ENST00000344626	ENSG00000127616	SMARCA4	TRUE	FALSE
chr19	11027796	C	A	ENST00000344626	ENSG00000127616	SMARCA4	TRUE	TRUE
chr19	11027796	C	G	ENST00000344626	ENSG00000127616	SMARCA4	TRUE	TRUE
chr19	11027797	C	T	ENST00000344626	ENSG00000127616	SMARCA4	TRUE	TRUE
chr19	11027804	C	A	ENST00000344626	ENSG00000127616	SMARCA4	TRUE	TRUE
chr19	11027809	A	T	ENST00000344626	ENSG00000127616	SMARCA4	TRUE	TRUE
chr19	11027815	G	T	ENST00000344626	ENSG00000127616	SMARCA4	TRUE	TRUE
chr19	11027827	A	T	ENST00000344626	ENSG00000127616	SMARCA4	TRUE	TRUE
chr19	11027839	A	T	ENST00000344626	ENSG00000127616	SMARCA4	TRUE	TRUE
chr19	11027845	C	T	ENST00000344626	ENSG00000127616	SMARCA4	TRUE	TRUE
chr19	11027860	A	T	ENST00000344626	ENSG00000127616	SMARCA4	TRUE	TRUE
chr19	11027877	C	A	ENST00000344626	ENSG00000127616	SMARCA4	TRUE	TRUE
chr19	11027878	C	T	ENST00000344626	ENSG00000127616	SMARCA4	TRUE	TRUE
chr19	11027905	G	T	ENST00000344626	ENSG00000127616	SMARCA4	TRUE	TRUE
chr19	11027913	C	A	ENST00000344626	ENSG00000127616	SMARCA4	TRUE	TRUE
chr19	11027913	C	G	ENST00000344626	ENSG00000127616	SMARCA4	TRUE	TRUE
chr19	11027922	T	A	ENST00000344626	ENSG00000127616	SMARCA4	TRUE	TRUE
chr19	11027922	T	G	ENST00000344626	ENSG00000127616	SMARCA4	TRUE	TRUE
chr19	11027932	A	T	ENST00000344626	ENSG00000127616	SMARCA4	TRUE	TRUE
chr19	11027937	C	A	ENST00000344626	ENSG00000127616	SMARCA4	TRUE	TRUE
chr19	11027937	C	G	ENST00000344626	ENSG00000127616	SMARCA4	TRUE	TRUE
chr19	11027950	G	T	ENST00000344626	ENSG00000127616	SMARCA4	TRUE	TRUE
chr19	11027951	G	A	ENST00000344626	ENSG00000127616	SMARCA4	TRUE	FALSE
chr19	11027951	G	C	ENST00000344626	ENSG00000127616	SMARCA4	TRUE	FALSE
chr19	11027951	G	T	ENST00000344626	ENSG00000127616	SMARCA4	TRUE	FALSE
chr19	11027952	T	A	ENST00000344626	ENSG00000127616	SMARCA4	TRUE	FALSE
chr19	11027952	T	C	ENST00000344626	ENSG00000127616	SMARCA4	TRUE	FALSE
chr19	11027952	T	G	ENST00000344626	ENSG00000127616	SMARCA4	TRUE	FALSE
chr19	11030728	A	C	ENST00000344626	ENSG00000127616	SMARCA4	TRUE	FALSE
chr19	11030728	A	G	ENST00000344626	ENSG00000127616	SMARCA4	TRUE	FALSE
chr19	11030728	A	T	ENST00000344626	ENSG00000127616	SMARCA4	TRUE	FALSE
chr19	11030729	G	A	ENST00000344626	ENSG00000127616	SMARCA4	TRUE	FALSE
chr19	11030729	G	C	ENST00000344626	ENSG00000127616	SMARCA4	TRUE	FALSE
chr19	11030729	G	T	ENST00000344626	ENSG00000127616	SMARCA4	TRUE	FALSE
chr19	11030738	A	T	ENST00000344626	ENSG00000127616	SMARCA4	TRUE	TRUE
chr19	11030744	G	T	ENST00000344626	ENSG00000127616	SMARCA4	TRUE	TRUE
chr19	11030765	A	T	ENST00000344626	ENSG00000127616	SMARCA4	TRUE	TRUE
chr19	11030777	G	T	ENST00000344626	ENSG00000127616	SMARCA4	TRUE	TRUE
chr19	11030789	G	T	ENST00000344626	ENSG00000127616	SMARCA4	TRUE	TRUE
chr19	11030794	C	A	ENST00000344626	ENSG00000127616	SMARCA4	TRUE	TRUE
chr19	11030794	C	G	ENST00000344626	ENSG00000127616	SMARCA4	TRUE	TRUE
chr19	11030843	C	T	ENST00000344626	ENSG00000127616	SMARCA4	TRUE	TRUE
chr19	11030847	C	A	ENST00000344626	ENSG00000127616	SMARCA4	TRUE	TRUE
chr19	11030880	G	A	ENST00000344626	ENSG00000127616	SMARCA4	TRUE	TRUE
chr19	11030881	G	A	ENST00000344626	ENSG00000127616	SMARCA4	TRUE	TRUE
chr19	11030891	C	T	ENST00000344626	ENSG00000127616	SMARCA4	TRUE	TRUE
chr19	11030894	G	A	ENST00000344626	ENSG00000127616	SMARCA4	TRUE	FALSE
chr19	11030894	G	C	ENST00000344626	ENSG00000127616	SMARCA4	TRUE	FALSE
chr19	11030894	G	T	ENST00000344626	ENSG00000127616	SMARCA4	TRUE	FALSE
chr19	11030895	T	A	ENST00000344626	ENSG00000127616	SMARCA4	TRUE	FALSE
chr19	11030895	T	C	ENST00000344626	ENSG00000127616	SMARCA4	TRUE	FALSE
chr19	11030895	T	G	ENST00000344626	ENSG00000127616	SMARCA4	TRUE	FALSE
chr19	11033288	A	C	ENST00000344626	ENSG00000127616	SMARCA4	TRUE	FALSE
chr19	11033288	A	G	ENST00000344626	ENSG00000127616	SMARCA4	TRUE	FALSE
chr19	11033288	A	T	ENST00000344626	ENSG00000127616	SMARCA4	TRUE	FALSE
chr19	11033289	G	A	ENST00000344626	ENSG00000127616	SMARCA4	TRUE	FALSE
chr19	11033289	G	C	ENST00000344626	ENSG00000127616	SMARCA4	TRUE	FALSE
chr19	11033289	G	T	ENST00000344626	ENSG00000127616	SMARCA4	TRUE	FALSE
chr19	11033296	C	T	ENST00000344626	ENSG00000127616	SMARCA4	TRUE	TRUE
chr19	11033302	C	T	ENST00000344626	ENSG00000127616	SMARCA4	TRUE	TRUE
chr19	11033308	C	T	ENST00000344626	ENSG00000127616	SMARCA4	TRUE	TRUE
chr19	11033326	C	T	ENST00000344626	ENSG00000127616	SMARCA4	TRUE	TRUE
chr19	11033329	C	T	ENST00000344626	ENSG00000127616	SMARCA4	TRUE	TRUE
chr19	11033335	G	T	ENST00000344626	ENSG00000127616	SMARCA4	TRUE	TRUE
chr19	11033358	C	A	ENST00000344626	ENSG00000127616	SMARCA4	TRUE	TRUE
chr19	11033374	G	T	ENST00000344626	ENSG00000127616	SMARCA4	TRUE	TRUE
chr19	11033377	G	T	ENST00000344626	ENSG00000127616	SMARCA4	TRUE	TRUE
chr19	11033380	A	T	ENST00000344626	ENSG00000127616	SMARCA4	TRUE	TRUE
chr19	11033398	A	T	ENST00000344626	ENSG00000127616	SMARCA4	TRUE	TRUE
chr19	11033403	C	A	ENST00000344626	ENSG00000127616	SMARCA4	TRUE	TRUE
chr19	11033403	C	G	ENST00000344626	ENSG00000127616	SMARCA4	TRUE	TRUE
chr19	11033404	A	T	ENST00000344626	ENSG00000127616	SMARCA4	TRUE	TRUE
chr19	11033419	C	T	ENST00000344626	ENSG00000127616	SMARCA4	TRUE	TRUE
chr19	11033422	A	T	ENST00000344626	ENSG00000127616	SMARCA4	TRUE	TRUE
chr19	11033431	C	T	ENST00000344626	ENSG00000127616	SMARCA4	TRUE	TRUE
chr19	11033449	C	T	ENST00000344626	ENSG00000127616	SMARCA4	TRUE	TRUE
chr19	11033452	A	T	ENST00000344626	ENSG00000127616	SMARCA4	TRUE	TRUE
chr19	11033467	G	T	ENST00000344626	ENSG00000127616	SMARCA4	TRUE	TRUE
chr19	11033485	C	T	ENST00000344626	ENSG00000127616	SMARCA4	TRUE	TRUE
chr19	11033497	G	T	ENST00000344626	ENSG00000127616	SMARCA4	TRUE	TRUE
chr19	11033503	G	T	ENST00000344626	ENSG00000127616	SMARCA4	TRUE	TRUE
chr19	11033506	G	T	ENST00000344626	ENSG00000127616	SMARCA4	TRUE	TRUE
chr19	11033509	C	T	ENST00000344626	ENSG00000127616	SMARCA4	TRUE	TRUE
chr19	11033515	G	T	ENST00000344626	ENSG00000127616	SMARCA4	TRUE	TRUE
chr19	11033518	G	A	ENST00000344626	ENSG00000127616	SMARCA4	TRUE	FALSE
chr19	11033518	G	C	ENST00000344626	ENSG00000127616	SMARCA4	TRUE	FALSE
chr19	11033518	G	T	ENST00000344626	ENSG00000127616	SMARCA4	TRUE	FALSE
chr19	11033519	T	A	ENST00000344626	ENSG00000127616	SMARCA4	TRUE	FALSE
chr19	11033519	T	C	ENST00000344626	ENSG00000127616	SMARCA4	TRUE	FALSE
chr19	11033519	T	G	ENST00000344626	ENSG00000127616	SMARCA4	TRUE	FALSE
chr19	11033765	A	C	ENST00000344626	ENSG00000127616	SMARCA4	TRUE	FALSE
chr19	11033765	A	G	ENST00000344626	ENSG00000127616	SMARCA4	TRUE	FALSE
chr19	11033765	A	T	ENST00000344626	ENSG00000127616	SMARCA4	TRUE	FALSE
chr19	11033766	G	A	ENST00000344626	ENSG00000127616	SMARCA4	TRUE	FALSE
chr19	11033766	G	C	ENST00000344626	ENSG00000127616	SMARCA4	TRUE	FALSE
chr19	11033766	G	T	ENST00000344626	ENSG00000127616	SMARCA4	TRUE	FALSE
chr19	11033770	A	T	ENST00000344626	ENSG00000127616	SMARCA4
chr19	11033778	C	A	ENST00000344626	ENSG00000127616	SMARCA4
chr19	11033846	T	A	ENST00000344626	ENSG00000127616	SMARCA4
chr19	11033848	G	T	ENST00000344626	ENSG00000127616	SMARCA4
chr19	11033851	G	T	ENST00000344626	ENSG00000127616	SMARCA4
chr19	11033863	A	T	ENST00000344626	ENSG00000127616	SMARCA4
chr19	11033866	G	A	ENST00000344626	ENSG00000127616	SMARCA4	TRUE	FALSE
chr19	11033866	G	C	ENST00000344626	ENSG00000127616	SMARCA4	TRUE	FALSE
chr19	11033866	G	T	ENST00000344626	ENSG00000127616	SMARCA4	TRUE	FALSE
chr19	11033867	T	A	ENST00000344626	ENSG00000127616	SMARCA4	TRUE	FALSE
chr19	11033867	T	C	ENST00000344626	ENSG00000127616	SMARCA4	TRUE	FALSE
chr19	11033867	T	G	ENST00000344626	ENSG00000127616	SMARCA4	TRUE	FALSE
chr19	11034121	A	C	ENST00000344626	ENSG00000127616	SMARCA4	TRUE	FALSE
chr19	11034121	A	G	ENST00000344626	ENSG00000127616	SMARCA4	TRUE	FALSE
chr19	11034121	A	T	ENST00000344626	ENSG00000127616	SMARCA4	TRUE	FALSE
chr19	11034122	G	A	ENST00000344626	ENSG00000127616	SMARCA4	TRUE	FALSE
chr19	11034122	G	C	ENST00000344626	ENSG00000127616	SMARCA4	TRUE	FALSE
chr19	11034122	G	T	ENST00000344626	ENSG00000127616	SMARCA4	TRUE	FALSE
chr19	11034123	G	T	ENST00000344626	ENSG00000127616	SMARCA4	TRUE	TRUE
chr19	11034126	G	T	ENST00000344626	ENSG00000127616	SMARCA4	TRUE	TRUE
chr19	11034132	G	T	ENST00000344626	ENSG00000127616	SMARCA4	TRUE	TRUE
chr19	11034147	G	T	ENST00000344626	ENSG00000127616	SMARCA4	TRUE	TRUE
chr19	11034159	C	T	ENST00000344626	ENSG00000127616	SMARCA4	TRUE	TRUE
chr19	11034177	G	T	ENST00000344626	ENSG00000127616	SMARCA4	TRUE	TRUE
chr19	11034180	G	T	ENST00000344626	ENSG00000127616	SMARCA4	TRUE	TRUE
chr19	11034183	G	T	ENST00000344626	ENSG00000127616	SMARCA4	TRUE	TRUE
chr19	11034201	G	A	ENST00000344626	ENSG00000127616	SMARCA4	TRUE	FALSE
chr19	11034201	G	C	ENST00000344626	ENSG00000127616	SMARCA4	TRUE	FALSE
chr19	11034201	G	T	ENST00000344626	ENSG00000127616	SMARCA4	TRUE	FALSE
chr19	11034202	T	A	ENST00000344626	ENSG00000127616	SMARCA4	TRUE	FALSE
chr19	11034202	T	C	ENST00000344626	ENSG00000127616	SMARCA4	TRUE	FALSE
chr19	11034202	T	G	ENST00000344626	ENSG00000127616	SMARCA4	TRUE	FALSE
chr19	11034912	A	C	ENST00000344626	ENSG00000127616	SMARCA4	TRUE	FALSE
chr19	11034912	A	G	ENST00000344626	ENSG00000127616	SMARCA4	TRUE	FALSE
chr19	11034912	A	T	ENST00000344626	ENSG00000127616	SMARCA4	TRUE	FALSE
chr19	11034913	G	A	ENST00000344626	ENSG00000127616	SMARCA4	TRUE	FALSE
chr19	11034913	G	C	ENST00000344626	ENSG00000127616	SMARCA4	TRUE	FALSE
chr19	11034913	G	T	ENST00000344626	ENSG00000127616	SMARCA4	TRUE	FALSE
chr19	11034938	G	T	ENST00000344626	ENSG00000127616	SMARCA4	TRUE	TRUE
chr19	11034941	G	T	ENST00000344626	ENSG00000127616	SMARCA4	TRUE	TRUE
chr19	11034956	A	T	ENST00000344626	ENSG00000127616	SMARCA4	TRUE	TRUE
chr19	11034962	A	T	ENST00000344626	ENSG00000127616	SMARCA4	TRUE	TRUE
chr19	11034977	G	T	ENST00000344626	ENSG00000127616	SMARCA4	TRUE	TRUE
chr19	11034980	G	T	ENST00000344626	ENSG00000127616	SMARCA4	TRUE	TRUE
chr19	11034986	G	T	ENST00000344626	ENSG00000127616	SMARCA4	TRUE	TRUE
chr19	11034996	C	A	ENST00000344626	ENSG00000127616	SMARCA4	TRUE	TRUE
chr19	11034999	G	A	ENST00000344626	ENSG00000127616	SMARCA4	TRUE	TRUE
chr19	11035000	G	A	ENST00000344626	ENSG00000127616	SMARCA4	TRUE	TRUE
chr19	11035007	A	T	ENST00000344626	ENSG00000127616	SMARCA4	TRUE	TRUE
chr19	11035019	G	T	ENST00000344626	ENSG00000127616	SMARCA4	TRUE	TRUE
chr19	11035025	G	T	ENST00000344626	ENSG00000127616	SMARCA4	TRUE	TRUE
chr19	11035039	T	A	ENST00000344626	ENSG00000127616	SMARCA4	TRUE	TRUE
chr19	11035040	G	T	ENST00000344626	ENSG00000127616	SMARCA4	TRUE	TRUE
chr19	11035043	G	T	ENST00000344626	ENSG00000127616	SMARCA4	TRUE	TRUE
chr19	11035046	G	T	ENST00000344626	ENSG00000127616	SMARCA4	TRUE	TRUE
chr19	11035049	G	T	ENST00000344626	ENSG00000127616	SMARCA4	TRUE	TRUE
chr19	11035052	G	T	ENST00000344626	ENSG00000127616	SMARCA4	TRUE	TRUE
chr19	11035055	A	T	ENST00000344626	ENSG00000127616	SMARCA4	TRUE	TRUE
chr19	11035085	A	T	ENST00000344626	ENSG00000127616	SMARCA4	TRUE	TRUE
chr19	11035088	G	T	ENST00000344626	ENSG00000127616	SMARCA4	TRUE	TRUE
chr19	11035099	C	A	ENST00000344626	ENSG00000127616	SMARCA4	TRUE	TRUE
chr19	11035099	C	G	ENST00000344626	ENSG00000127616	SMARCA4	TRUE	TRUE
chr19	11035107	C	A	ENST00000344626	ENSG00000127616	SMARCA4	TRUE	TRUE
chr19	11035107	C	G	ENST00000344626	ENSG00000127616	SMARCA4	TRUE	TRUE
chr19	11035115	G	T	ENST00000344626	ENSG00000127616	SMARCA4	TRUE	TRUE
chr19	11035118	A	T	ENST00000344626	ENSG00000127616	SMARCA4	TRUE	TRUE
chr19	11035121	C	T	ENST00000344626	ENSG00000127616	SMARCA4	TRUE	TRUE
chr19	11035125	G	A	ENST00000344626	ENSG00000127616	SMARCA4	TRUE	TRUE
chr19	11035126	G	A	ENST00000344626	ENSG00000127616	SMARCA4	TRUE	TRUE
chr19	11035130	A	T	ENST00000344626	ENSG00000127616	SMARCA4	TRUE	TRUE
chr19	11035133	G	A	ENST00000344626	ENSG00000127616	SMARCA4	TRUE	FALSE
chr19	11035133	G	C	ENST00000344626	ENSG00000127616	SMARCA4	TRUE	FALSE
chr19	11035133	G	T	ENST00000344626	ENSG00000127616	SMARCA4	TRUE	FALSE
chr19	11035134	T	A	ENST00000344626	ENSG00000127616	SMARCA4	TRUE	FALSE
chr19	11035134	T	C	ENST00000344626	ENSG00000127616	SMARCA4	TRUE	FALSE
chr19	11035134	T	G	ENST00000344626	ENSG00000127616	SMARCA4	TRUE	FALSE
chr19	11041305	A	C	ENST00000344626	ENSG00000127616	SMARCA4	TRUE	FALSE
chr19	11041305	A	G	ENST00000344626	ENSG00000127616	SMARCA4	TRUE	FALSE
chr19	11041305	A	T	ENST00000344626	ENSG00000127616	SMARCA4	TRUE	FALSE
chr19	11041306	G	A	ENST00000344626	ENSG00000127616	SMARCA4	TRUE	FALSE
chr19	11041306	G	C	ENST00000344626	ENSG00000127616	SMARCA4	TRUE	FALSE
chr19	11041306	G	T	ENST00000344626	ENSG00000127616	SMARCA4	TRUE	FALSE
chr19	11041313	G	T	ENST00000344626	ENSG00000127616	SMARCA4	TRUE	TRUE
chr19	11041316	G	T	ENST00000344626	ENSG00000127616	SMARCA4	TRUE	TRUE
chr19	11041328	G	T	ENST00000344626	ENSG00000127616	SMARCA4	TRUE	TRUE
chr19	11041331	G	T	ENST00000344626	ENSG00000127616	SMARCA4	TRUE	TRUE
chr19	11041337	G	T	ENST00000344626	ENSG00000127616	SMARCA4	TRUE	TRUE
chr19	11041340	G	T	ENST00000344626	ENSG00000127616	SMARCA4	TRUE	TRUE
chr19	11041343	G	T	ENST00000344626	ENSG00000127616	SMARCA4	TRUE	TRUE
chr19	11041352	C	T	ENST00000344626	ENSG00000127616	SMARCA4	TRUE	TRUE
chr19	11041355	A	T	ENST00000344626	ENSG00000127616	SMARCA4	TRUE	TRUE
chr19	11041358	A	T	ENST00000344626	ENSG00000127616	SMARCA4	TRUE	TRUE
chr19	11041362	C	A	ENST00000344626	ENSG00000127616	SMARCA4	TRUE	TRUE
chr19	11041362	C	G	ENST00000344626	ENSG00000127616	SMARCA4	TRUE	TRUE
chr19	11041365	C	A	ENST00000344626	ENSG00000127616	SMARCA4	TRUE	TRUE
chr19	11041365	C	G	ENST00000344626	ENSG00000127616	SMARCA4	TRUE	TRUE
chr19	11041370	A	T	ENST00000344626	ENSG00000127616	SMARCA4	TRUE	TRUE
chr19	11041376	A	T	ENST00000344626	ENSG00000127616	SMARCA4	TRUE	TRUE
chr19	11041379	C	T	ENST00000344626	ENSG00000127616	SMARCA4	TRUE	TRUE
chr19	11041433	A	T	ENST00000344626	ENSG00000127616	SMARCA4	TRUE	TRUE
chr19	11041442	G	T	ENST00000344626	ENSG00000127616	SMARCA4	TRUE	TRUE
chr19	11041448	A	T	ENST00000344626	ENSG00000127616	SMARCA4	TRUE	TRUE
chr19	11041451	A	T	ENST00000344626	ENSG00000127616	SMARCA4	TRUE	TRUE
chr19	11041454	C	T	ENST00000344626	ENSG00000127616	SMARCA4	TRUE	TRUE
chr19	11041457	A	T	ENST00000344626	ENSG00000127616	SMARCA4	TRUE	TRUE
chr19	11041460	A	T	ENST00000344626	ENSG00000127616	SMARCA4	TRUE	TRUE
chr19	11041481	G	T	ENST00000344626	ENSG00000127616	SMARCA4	TRUE	TRUE
chr19	11041484	A	T	ENST00000344626	ENSG00000127616	SMARCA4	TRUE	TRUE
chr19	11041514	A	T	ENST00000344626	ENSG00000127616	SMARCA4	TRUE	TRUE
chr19	11041517	A	T	ENST00000344626	ENSG00000127616	SMARCA4	TRUE	TRUE
chr19	11041523	A	T	ENST00000344626	ENSG00000127616	SMARCA4	TRUE	TRUE
chr19	11041526	A	T	ENST00000344626	ENSG00000127616	SMARCA4	TRUE	TRUE
chr19	11041547	A	T	ENST00000344626	ENSG00000127616	SMARCA4	TRUE	TRUE
chr19	11041552	C	A	ENST00000344626	ENSG00000127616	SMARCA4	TRUE	TRUE
chr19	11041552	C	G	ENST00000344626	ENSG00000127616	SMARCA4	TRUE	TRUE
chr19	11041553	A	T	ENST00000344626	ENSG00000127616	SMARCA4	TRUE	TRUE
chr19	11041561	G	A	ENST00000344626	ENSG00000127616	SMARCA4	TRUE	FALSE
chr19	11041561	G	C	ENST00000344626	ENSG00000127616	SMARCA4	TRUE	FALSE
chr19	11041561	G	T	ENST00000344626	ENSG00000127616	SMARCA4	TRUE	FALSE
chr19	11041562	T	A	ENST00000344626	ENSG00000127616	SMARCA4	TRUE	FALSE
chr19	11041562	T	C	ENST00000344626	ENSG00000127616	SMARCA4	FALSE	FALSE
chr19	11041562	T	G	ENST00000344626	ENSG00000127616	SMARCA4	TRUE	FALSE
chr19	11058253	A	C	ENST00000344626	ENSG00000127616	SMARCA4	TRUE	FALSE
chr19	11058253	A	G	ENST00000344626	ENSG00000127616	SMARCA4	TRUE	FALSE
chr19	11058253	A	T	ENST00000344626	ENSG00000127616	SMARCA4	TRUE	FALSE
chr19	11058254	G	A	ENST00000344626	ENSG00000127616	SMARCA4	TRUE	FALSE
chr19	11058254	G	C	ENST00000344626	ENSG00000127616	SMARCA4	TRUE	FALSE
chr19	11058254	G	T	ENST00000344626	ENSG00000127616	SMARCA4	TRUE	FALSE
chr19	11058262	G	T	ENST00000344626	ENSG00000127616	SMARCA4
chr19	11058268	C	T	ENST00000344626	ENSG00000127616	SMARCA4
chr19	11058277	G	T	ENST00000344626	ENSG00000127616	SMARCA4
chr19	11058289	C	T	ENST00000344626	ENSG00000127616	SMARCA4
chr19	11058299	C	A	ENST00000344626	ENSG00000127616	SMARCA4
chr19	11058301	C	T	ENST00000344626	ENSG00000127616	SMARCA4	TRUE	TRUE
chr19	11058304	A	T	ENST00000344626	ENSG00000127616	SMARCA4	TRUE	TRUE
chr19	11058307	G	T	ENST00000344626	ENSG00000127616	SMARCA4	TRUE	TRUE
chr19	11058316	G	T	ENST00000344626	ENSG00000127616	SMARCA4	TRUE	TRUE
chr19	11058321	C	A	ENST00000344626	ENSG00000127616	SMARCA4	TRUE	TRUE
chr19	11058321	C	G	ENST00000344626	ENSG00000127616	SMARCA4	TRUE	TRUE
chr19	11058324	C	A	ENST00000344626	ENSG00000127616	SMARCA4	TRUE	TRUE
chr19	11058324	C	G	ENST00000344626	ENSG00000127616	SMARCA4	TRUE	TRUE
chr19	11058325	G	T	ENST00000344626	ENSG00000127616	SMARCA4	TRUE	TRUE
chr19	11058337	A	T	ENST00000344626	ENSG00000127616	SMARCA4	TRUE	TRUE
chr19	11058352	A	T	ENST00000344626	ENSG00000127616	SMARCA4	TRUE	TRUE
chr19	11058355	A	T	ENST00000344626	ENSG00000127616	SMARCA4	TRUE	TRUE
chr19	11058361	A	T	ENST00000344626	ENSG00000127616	SMARCA4	TRUE	TRUE
chr19	11058364	G	A	ENST00000344626	ENSG00000127616	SMARCA4	TRUE	FALSE
chr19	11058364	G	C	ENST00000344626	ENSG00000127616	SMARCA4	TRUE	FALSE
chr19	11058364	G	T	ENST00000344626	ENSG00000127616	SMARCA4	TRUE	FALSE
chr19	11058365	T	A	ENST00000344626	ENSG00000127616	SMARCA4	TRUE	FALSE
chr19	11058365	T	C	ENST00000344626	ENSG00000127616	SMARCA4	TRUE	FALSE
chr19	11058365	T	G	ENST00000344626	ENSG00000127616	SMARCA4	TRUE	FALSE
chr19	11058786	A	C	ENST00000344626	ENSG00000127616	SMARCA4	TRUE	FALSE
chr19	11058786	A	G	ENST00000344626	ENSG00000127616	SMARCA4	TRUE	FALSE
chr19	11058786	A	T	ENST00000344626	ENSG00000127616	SMARCA4	TRUE	FALSE
chr19	11058787	G	A	ENST00000344626	ENSG00000127616	SMARCA4	TRUE	FALSE
chr19	11058787	G	C	ENST00000344626	ENSG00000127616	SMARCA4	TRUE	FALSE
chr19	11058787	G	T	ENST00000344626	ENSG00000127616	SMARCA4	TRUE	FALSE
chr19	11058788	G	T	ENST00000344626	ENSG00000127616	SMARCA4	TRUE	TRUE
chr19	11058806	A	T	ENST00000344626	ENSG00000127616	SMARCA4	TRUE	TRUE
chr19	11058811	C	A	ENST00000344626	ENSG00000127616	SMARCA4	TRUE	TRUE
chr19	11058811	C	G	ENST00000344626	ENSG00000127616	SMARCA4	TRUE	TRUE
chr19	11058830	G	T	ENST00000344626	ENSG00000127616	SMARCA4	TRUE	TRUE
chr19	11058833	A	T	ENST00000344626	ENSG00000127616	SMARCA4	TRUE	TRUE
chr19	11058853	C	A	ENST00000344626	ENSG00000127616	SMARCA4	TRUE	TRUE
chr19	11058854	C	T	ENST00000344626	ENSG00000127616	SMARCA4	TRUE	TRUE
chr19	11058863	C	T	ENST00000344626	ENSG00000127616	SMARCA4	TRUE	TRUE
chr19	11058878	G	T	ENST00000344626	ENSG00000127616	SMARCA4	TRUE	TRUE
chr19	11058890	G	A	ENST00000344626	ENSG00000127616	SMARCA4	TRUE	FALSE
chr19	11058890	G	C	ENST00000344626	ENSG00000127616	SMARCA4	TRUE	FALSE
chr19	11058890	G	T	ENST00000344626	ENSG00000127616	SMARCA4	TRUE	FALSE
chr19	11058891	T	A	ENST00000344626	ENSG00000127616	SMARCA4	TRUE	FALSE
chr19	11058891	T	C	ENST00000344626	ENSG00000127616	SMARCA4	TRUE	FALSE
chr19	11058891	T	G	ENST00000344626	ENSG00000127616	SMARCA4	TRUE	FALSE
chr19	11059751	A	C	ENST00000344626	ENSG00000127616	SMARCA4	TRUE	FALSE
chr19	11059751	A	G	ENST00000344626	ENSG00000127616	SMARCA4	TRUE	FALSE
chr19	11059751	A	T	ENST00000344626	ENSG00000127616	SMARCA4	TRUE	FALSE
chr19	11059752	G	A	ENST00000344626	ENSG00000127616	SMARCA4	TRUE	FALSE
chr19	11059752	G	C	ENST00000344626	ENSG00000127616	SMARCA4	TRUE	FALSE
chr19	11059752	G	T	ENST00000344626	ENSG00000127616	SMARCA4	TRUE	FALSE
chr19	11059758	T	A	ENST00000344626	ENSG00000127616	SMARCA4	TRUE	TRUE
chr19	11059758	T	G	ENST00000344626	ENSG00000127616	SMARCA4	TRUE	TRUE
chr19	11059759	G	T	ENST00000344626	ENSG00000127616	SMARCA4	TRUE	TRUE
chr19	11059775	T	A	ENST00000344626	ENSG00000127616	SMARCA4	TRUE	TRUE
chr19	11059777	C	T	ENST00000344626	ENSG00000127616	SMARCA4	TRUE	TRUE
chr19	11059781	C	A	ENST00000344626	ENSG00000127616	SMARCA4	TRUE	TRUE
chr19	11059801	C	T	ENST00000344626	ENSG00000127616	SMARCA4	TRUE	TRUE
chr19	11059804	A	T	ENST00000344626	ENSG00000127616	SMARCA4	TRUE	TRUE
chr19	11059810	G	T	ENST00000344626	ENSG00000127616	SMARCA4	TRUE	TRUE
chr19	11059813	A	T	ENST00000344626	ENSG00000127616	SMARCA4	TRUE	TRUE
chr19	11059816	G	T	ENST00000344626	ENSG00000127616	SMARCA4	TRUE	TRUE
chr19	11059828	G	T	ENST00000344626	ENSG00000127616	SMARCA4	TRUE	TRUE
chr19	11059834	G	T	ENST00000344626	ENSG00000127616	SMARCA4	TRUE	TRUE
chr19	11059837	G	T	ENST00000344626	ENSG00000127616	SMARCA4	TRUE	TRUE
chr19	11059843	G	T	ENST00000344626	ENSG00000127616	SMARCA4	TRUE	TRUE
chr19	11059846	G	T	ENST00000344626	ENSG00000127616	SMARCA4	TRUE	TRUE
chr19	11059849	G	T	ENST00000344626	ENSG00000127616	SMARCA4	TRUE	TRUE
chr19	11059852	G	T	ENST00000344626	ENSG00000127616	SMARCA4	TRUE	TRUE
chr19	11059855	G	T	ENST00000344626	ENSG00000127616	SMARCA4	TRUE	TRUE
chr19	11059861	G	T	ENST00000344626	ENSG00000127616	SMARCA4	TRUE	TRUE
chr19	11059864	G	T	ENST00000344626	ENSG00000127616	SMARCA4	TRUE	TRUE
chr19	11059867	G	T	ENST00000344626	ENSG00000127616	SMARCA4	TRUE	TRUE
chr19	11059876	G	T	ENST00000344626	ENSG00000127616	SMARCA4	TRUE	TRUE
chr19	11059882	G	T	ENST00000344626	ENSG00000127616	SMARCA4	TRUE	TRUE
chr19	11059886	G	A	ENST00000344626	ENSG00000127616	SMARCA4	TRUE	FALSE
chr19	11059886	G	C	ENST00000344626	ENSG00000127616	SMARCA4	TRUE	FALSE
chr19	11059886	G	T	ENST00000344626	ENSG00000127616	SMARCA4	TRUE	FALSE
chr19	11059887	T	A	ENST00000344626	ENSG00000127616	SMARCA4	TRUE	FALSE
chr19	11059887	T	C	ENST00000344626	ENSG00000127616	SMARCA4	TRUE	FALSE
chr19	11059887	T	G	ENST00000344626	ENSG00000127616	SMARCA4	TRUE	FALSE
chr19	11060043	A	C	ENST00000344626	ENSG00000127616	SMARCA4	TRUE	FALSE
chr19	11060043	A	G	ENST00000344626	ENSG00000127616	SMARCA4	TRUE	FALSE
chr19	11060043	A	T	ENST00000344626	ENSG00000127616	SMARCA4	TRUE	FALSE
chr19	11060044	G	A	ENST00000344626	ENSG00000127616	SMARCA4	TRUE	FALSE
chr19	11060044	G	C	ENST00000344626	ENSG00000127616	SMARCA4	TRUE	FALSE
chr19	11060044	G	T	ENST00000344626	ENSG00000127616	SMARCA4	TRUE	FALSE
chr19	11060056	A	T	ENST00000344626	ENSG00000127616	SMARCA4	TRUE	TRUE
chr19	11060062	A	T	ENST00000344626	ENSG00000127616	SMARCA4	TRUE	TRUE
chr19	11060068	A	T	ENST00000344626	ENSG00000127616	SMARCA4	TRUE	TRUE
chr19	11060080	A	T	ENST00000344626	ENSG00000127616	SMARCA4	TRUE	TRUE
chr19	11060083	G	T	ENST00000344626	ENSG00000127616	SMARCA4	TRUE	TRUE
chr19	11060086	A	T	ENST00000344626	ENSG00000127616	SMARCA4	TRUE	TRUE
chr19	11060092	C	T	ENST00000344626	ENSG00000127616	SMARCA4	TRUE	TRUE
chr19	11060104	A	T	ENST00000344626	ENSG00000127616	SMARCA4	TRUE	TRUE
chr19	11060128	C	T	ENST00000344626	ENSG00000127616	SMARCA4	TRUE	TRUE
chr19	11060137	C	T	ENST00000344626	ENSG00000127616	SMARCA4	FALSE	FALSE
chr19	11060143	A	T	ENST00000344626	ENSG00000127616	SMARCA4	FALSE	FALSE
chr19	11060170	G	T	ENST00000344626	ENSG00000127616	SMARCA4	FALSE	FALSE
chr19	11060173	G	T	ENST00000344626	ENSG00000127616	SMARCA4	FALSE	FALSE
chr19	11060176	G	T	ENST00000344626	ENSG00000127616	SMARCA4	FALSE	FALSE
chr19	11060179	C	T	ENST00000344626	ENSG00000127616	SMARCA4	FALSE	FALSE
chr19	11060182	G	T	ENST00000344626	ENSG00000127616	SMARCA4	FALSE	FALSE
chr19	11060185	G	T	ENST00000344626	ENSG00000127616	SMARCA4	FALSE	FALSE
chr19	11060188	G	A	ENST00000344626	ENSG00000127616	SMARCA4	TRUE	FALSE
chr19	11060188	G	C	ENST00000344626	ENSG00000127616	SMARCA4	TRUE	FALSE
chr19	11060188	G	T	ENST00000344626	ENSG00000127616	SMARCA4	TRUE	FALSE
chr19	11060189	T	A	ENST00000344626	ENSG00000127616	SMARCA4	TRUE	FALSE
chr19	11060189	T	C	ENST00000344626	ENSG00000127616	SMARCA4	TRUE	FALSE
chr19	11060189	T	G	ENST00000344626	ENSG00000127616	SMARCA4	TRUE	FALSE
chr19	11061782	A	C	ENST00000344626	ENSG00000127616	SMARCA4	FALSE	FALSE
chr19	11061782	A	G	ENST00000344626	ENSG00000127616	SMARCA4	FALSE	FALSE
chr19	11061782	A	T	ENST00000344626	ENSG00000127616	SMARCA4	FALSE	FALSE
chr19	11061783	G	A	ENST00000344626	ENSG00000127616	SMARCA4	FALSE	FALSE
chr19	11061783	G	C	ENST00000344626	ENSG00000127616	SMARCA4	FALSE	FALSE
chr19	11061783	G	T	ENST00000344626	ENSG00000127616	SMARCA4	FALSE	FALSE
chr19	11061791	C	A	ENST00000344626	ENSG00000127616	SMARCA4	FALSE	FALSE
chr19	11061791	C	G	ENST00000344626	ENSG00000127616	SMARCA4	FALSE	FALSE
chr19	11061793	G	T	ENST00000344626	ENSG00000127616	SMARCA4	FALSE	FALSE
chr19	11061805	G	T	ENST00000344626	ENSG00000127616	SMARCA4	FALSE	FALSE
chr19	11061808	G	T	ENST00000344626	ENSG00000127616	SMARCA4	FALSE	FALSE
chr19	11089559	G	A	ENST00000558518	ENSG00000130164	LDLR	FALSE	FALSE
chr19	11089560	G	A	ENST00000558518	ENSG00000130164	LDLR	FALSE	FALSE
chr19	11089565	G	A	ENST00000558518	ENSG00000130164	LDLR	FALSE	FALSE
chr19	11089566	G	A	ENST00000558518	ENSG00000130164	LDLR	FALSE	FALSE
chr19	11089567	A	T	ENST00000558518	ENSG00000130164	LDLR	FALSE	FALSE
chr19	11089571	T	A	ENST00000558518	ENSG00000130164	LDLR	FALSE	FALSE
chr19	11089577	G	A	ENST00000558518	ENSG00000130164	LDLR	FALSE	FALSE
chr19	11089578	G	A	ENST00000558518	ENSG00000130164	LDLR	FALSE	FALSE
chr19	11089589	T	A	ENST00000558518	ENSG00000130164	LDLR	FALSE	FALSE
chr19	11089616	G	A	ENST00000558518	ENSG00000130164	LDLR	TRUE	FALSE
chr19	11089616	G	C	ENST00000558518	ENSG00000130164	LDLR	TRUE	FALSE
chr19	11089616	G	T	ENST00000558518	ENSG00000130164	LDLR	TRUE	FALSE
chr19	11089617	T	A	ENST00000558518	ENSG00000130164	LDLR	TRUE	FALSE
chr19	11089617	T	C	ENST00000558518	ENSG00000130164	LDLR	FALSE	FALSE
chr19	11089617	T	G	ENST00000558518	ENSG00000130164	LDLR	TRUE	FALSE
chr19	11100221	A	C	ENST00000558518	ENSG00000130164	LDLR	TRUE	FALSE
chr19	11100221	A	G	ENST00000558518	ENSG00000130164	LDLR	TRUE	FALSE
chr19	11100221	A	T	ENST00000558518	ENSG00000130164	LDLR	TRUE	FALSE
chr19	11100222	G	A	ENST00000558518	ENSG00000130164	LDLR	TRUE	FALSE
chr19	11100222	G	C	ENST00000558518	ENSG00000130164	LDLR	TRUE	FALSE
chr19	11100222	G	T	ENST00000558518	ENSG00000130164	LDLR	TRUE	FALSE
chr19	11100231	A	T	ENST00000558518	ENSG00000130164	LDLR	TRUE	TRUE
chr19	11100236	C	A	ENST00000558518	ENSG00000130164	LDLR	TRUE	TRUE
chr19	11100237	G	T	ENST00000558518	ENSG00000130164	LDLR	TRUE	TRUE
chr19	11100240	A	T	ENST00000558518	ENSG00000130164	LDLR	TRUE	TRUE
chr19	11100246	G	T	ENST00000558518	ENSG00000130164	LDLR	TRUE	TRUE
chr19	11100252	C	T	ENST00000558518	ENSG00000130164	LDLR	TRUE	TRUE
chr19	11100257	C	A	ENST00000558518	ENSG00000130164	LDLR	TRUE	TRUE
chr19	11100258	C	T	ENST00000558518	ENSG00000130164	LDLR	TRUE	TRUE
chr19	11100267	A	T	ENST00000558518	ENSG00000130164	LDLR	TRUE	TRUE
chr19	11100272	C	A	ENST00000558518	ENSG00000130164	LDLR	TRUE	TRUE
chr19	11100281	C	A	ENST00000558518	ENSG00000130164	LDLR	TRUE	TRUE
chr19	11100281	C	G	ENST00000558518	ENSG00000130164	LDLR	TRUE	TRUE
chr19	11100282	A	T	ENST00000558518	ENSG00000130164	LDLR	TRUE	TRUE
chr19	11100286	G	A	ENST00000558518	ENSG00000130164	LDLR	TRUE	TRUE
chr19	11100287	G	A	ENST00000558518	ENSG00000130164	LDLR	TRUE	TRUE
chr19	11100293	C	A	ENST00000558518	ENSG00000130164	LDLR	TRUE	TRUE
chr19	11100306	G	T	ENST00000558518	ENSG00000130164	LDLR	TRUE	TRUE
chr19	11100311	C	A	ENST00000558518	ENSG00000130164	LDLR	TRUE	TRUE
chr19	11100312	C	T	ENST00000558518	ENSG00000130164	LDLR	TRUE	TRUE
chr19	11100327	G	T	ENST00000558518	ENSG00000130164	LDLR	TRUE	TRUE
chr19	11100333	C	T	ENST00000558518	ENSG00000130164	LDLR	TRUE	TRUE
chr19	11100336	G	T	ENST00000558518	ENSG00000130164	LDLR	TRUE	TRUE
chr19	11100344	C	A	ENST00000558518	ENSG00000130164	LDLR	TRUE	TRUE
chr19	11100346	G	A	ENST00000558518	ENSG00000130164	LDLR	TRUE	FALSE
chr19	11100346	G	C	ENST00000558518	ENSG00000130164	LDLR	TRUE	FALSE
chr19	11100346	G	T	ENST00000558518	ENSG00000130164	LDLR	TRUE	FALSE
chr19	11100347	T	A	ENST00000558518	ENSG00000130164	LDLR	TRUE	FALSE
chr19	11100347	T	C	ENST00000558518	ENSG00000130164	LDLR	TRUE	FALSE
chr19	11100347	T	G	ENST00000558518	ENSG00000130164	LDLR	TRUE	FALSE
chr19	11102662	A	C	ENST00000558518	ENSG00000130164	LDLR	TRUE	FALSE
chr19	11102662	A	G	ENST00000558518	ENSG00000130164	LDLR	TRUE	FALSE
chr19	11102662	A	T	ENST00000558518	ENSG00000130164	LDLR	TRUE	FALSE
chr19	11102663	G	A	ENST00000558518	ENSG00000130164	LDLR	TRUE	FALSE
chr19	11102663	G	C	ENST00000558518	ENSG00000130164	LDLR	TRUE	FALSE
chr19	11102663	G	T	ENST00000558518	ENSG00000130164	LDLR	TRUE	FALSE
chr19	11102664	T	A	ENST00000558518	ENSG00000130164	LDLR	TRUE	TRUE
chr19	11102677	C	A	ENST00000558518	ENSG00000130164	LDLR	TRUE	TRUE
chr19	11102678	A	T	ENST00000558518	ENSG00000130164	LDLR	TRUE	TRUE
chr19	11102698	T	A	ENST00000558518	ENSG00000130164	LDLR	TRUE	TRUE
chr19	11102719	C	A	ENST00000558518	ENSG00000130164	LDLR	TRUE	TRUE
chr19	11102726	C	T	ENST00000558518	ENSG00000130164	LDLR	TRUE	TRUE
chr19	11102733	G	A	ENST00000558518	ENSG00000130164	LDLR	TRUE	TRUE
chr19	11102734	G	A	ENST00000558518	ENSG00000130164	LDLR	TRUE	TRUE
chr19	11102740	C	A	ENST00000558518	ENSG00000130164	LDLR	TRUE	TRUE
chr19	11102747	C	T	ENST00000558518	ENSG00000130164	LDLR	TRUE	TRUE
chr19	11102758	C	A	ENST00000558518	ENSG00000130164	LDLR	TRUE	TRUE
chr19	11102769	C	A	ENST00000558518	ENSG00000130164	LDLR	TRUE	TRUE
chr19	11102769	C	G	ENST00000558518	ENSG00000130164	LDLR	TRUE	TRUE
chr19	11102774	G	T	ENST00000558518	ENSG00000130164	LDLR	TRUE	TRUE
chr19	11102777	C	T	ENST00000558518	ENSG00000130164	LDLR	TRUE	TRUE
chr19	11102785	T	A	ENST00000558518	ENSG00000130164	LDLR	TRUE	TRUE
chr19	11102787	G	A	ENST00000558518	ENSG00000130164	LDLR	TRUE	FALSE
chr19	11102787	G	C	ENST00000558518	ENSG00000130164	LDLR	TRUE	FALSE
chr19	11102787	G	T	ENST00000558518	ENSG00000130164	LDLR	TRUE	FALSE
chr19	11102788	T	A	ENST00000558518	ENSG00000130164	LDLR	TRUE	FALSE
chr19	11102788	T	C	ENST00000558518	ENSG00000130164	LDLR	TRUE	FALSE
chr19	11102788	T	G	ENST00000558518	ENSG00000130164	LDLR	TRUE	FALSE
chr19	11105218	A	C	ENST00000558518	ENSG00000130164	LDLR	TRUE	FALSE
chr19	11105218	A	G	ENST00000558518	ENSG00000130164	LDLR	TRUE	FALSE
chr19	11105218	A	T	ENST00000558518	ENSG00000130164	LDLR	TRUE	FALSE
chr19	11105219	G	A	ENST00000558518	ENSG00000130164	LDLR	TRUE	FALSE
chr19	11105219	G	C	ENST00000558518	ENSG00000130164	LDLR	TRUE	FALSE
chr19	11105219	G	T	ENST00000558518	ENSG00000130164	LDLR	TRUE	FALSE
chr19	11105225	A	T	ENST00000558518	ENSG00000130164	LDLR	TRUE	TRUE
chr19	11105233	C	A	ENST00000558518	ENSG00000130164	LDLR	TRUE	TRUE
chr19	11105237	C	T	ENST00000558518	ENSG00000130164	LDLR	TRUE	TRUE
chr19	11105243	G	T	ENST00000558518	ENSG00000130164	LDLR	TRUE	TRUE
chr19	11105254	C	A	ENST00000558518	ENSG00000130164	LDLR	TRUE	TRUE
chr19	11105264	A	T	ENST00000558518	ENSG00000130164	LDLR	TRUE	TRUE
chr19	11105269	C	A	ENST00000558518	ENSG00000130164	LDLR	TRUE	TRUE
chr19	11105279	C	T	ENST00000558518	ENSG00000130164	LDLR	TRUE	TRUE
chr19	11105290	T	A	ENST00000558518	ENSG00000130164	LDLR	TRUE	TRUE
chr19	11105295	C	A	ENST00000558518	ENSG00000130164	LDLR	TRUE	TRUE
chr19	11105295	C	G	ENST00000558518	ENSG00000130164	LDLR	TRUE	TRUE
chr19	11105308	C	A	ENST00000558518	ENSG00000130164	LDLR	TRUE	TRUE
chr19	11105310	T	A	ENST00000558518	ENSG00000130164	LDLR	TRUE	TRUE
chr19	11105319	C	A	ENST00000558518	ENSG00000130164	LDLR	TRUE	TRUE
chr19	11105319	C	G	ENST00000558518	ENSG00000130164	LDLR	TRUE	TRUE
chr19	11105324	G	T	ENST00000558518	ENSG00000130164	LDLR	TRUE	TRUE
chr19	11105335	C	A	ENST00000558518	ENSG00000130164	LDLR	TRUE	TRUE
chr19	11105350	T	A	ENST00000558518	ENSG00000130164	LDLR	TRUE	TRUE
chr19	11105366	C	T	ENST00000558518	ENSG00000130164	LDLR	TRUE	TRUE
chr19	11105371	C	A	ENST00000558518	ENSG00000130164	LDLR	TRUE	TRUE
chr19	11105386	C	A	ENST00000558518	ENSG00000130164	LDLR	TRUE	TRUE
chr19	11105393	C	T	ENST00000558518	ENSG00000130164	LDLR	TRUE	TRUE
chr19	11105400	G	A	ENST00000558518	ENSG00000130164	LDLR	TRUE	TRUE
chr19	11105401	G	A	ENST00000558518	ENSG00000130164	LDLR	TRUE	TRUE
chr19	11105407	C	A	ENST00000558518	ENSG00000130164	LDLR	TRUE	TRUE
chr19	11105425	C	A	ENST00000558518	ENSG00000130164	LDLR	TRUE	TRUE
chr19	11105426	G	T	ENST00000558518	ENSG00000130164	LDLR	TRUE	TRUE
chr19	11105436	C	A	ENST00000558518	ENSG00000130164	LDLR	TRUE	TRUE
chr19	11105441	G	T	ENST00000558518	ENSG00000130164	LDLR	TRUE	TRUE
chr19	11105445	G	A	ENST00000558518	ENSG00000130164	LDLR	TRUE	TRUE
chr19	11105446	G	A	ENST00000558518	ENSG00000130164	LDLR	TRUE	TRUE
chr19	11105450	C	T	ENST00000558518	ENSG00000130164	LDLR	TRUE	TRUE
chr19	11105458	T	A	ENST00000558518	ENSG00000130164	LDLR	TRUE	TRUE
chr19	11105470	C	A	ENST00000558518	ENSG00000130164	LDLR	TRUE	TRUE
chr19	11105470	C	G	ENST00000558518	ENSG00000130164	LDLR	TRUE	TRUE
chr19	11105477	C	T	ENST00000558518	ENSG00000130164	LDLR	TRUE	TRUE
chr19	11105497	C	A	ENST00000558518	ENSG00000130164	LDLR	TRUE	TRUE
chr19	11105499	C	A	ENST00000558518	ENSG00000130164	LDLR	TRUE	TRUE
chr19	11105507	G	T	ENST00000558518	ENSG00000130164	LDLR	TRUE	TRUE
chr19	11105518	C	A	ENST00000558518	ENSG00000130164	LDLR	TRUE	TRUE
chr19	11105528	G	T	ENST00000558518	ENSG00000130164	LDLR	TRUE	TRUE
chr19	11105533	C	A	ENST00000558518	ENSG00000130164	LDLR	TRUE	TRUE
chr19	11105547	G	A	ENST00000558518	ENSG00000130164	LDLR	TRUE	TRUE
chr19	11105548	G	A	ENST00000558518	ENSG00000130164	LDLR	TRUE	TRUE
chr19	11105554	T	A	ENST00000558518	ENSG00000130164	LDLR	TRUE	TRUE
chr19	11105572	C	A	ENST00000558518	ENSG00000130164	LDLR	TRUE	TRUE
chr19	11105573	A	T	ENST00000558518	ENSG00000130164	LDLR	TRUE	TRUE
chr19	11105579	A	T	ENST00000558518	ENSG00000130164	LDLR	TRUE	TRUE
chr19	11105588	G	T	ENST00000558518	ENSG00000130164	LDLR	TRUE	TRUE
chr19	11105591	G	T	ENST00000558518	ENSG00000130164	LDLR	TRUE	TRUE
chr19	11105599	C	A	ENST00000558518	ENSG00000130164	LDLR
chr19	11105601	G	A	ENST00000558518	ENSG00000130164	LDLR	TRUE	FALSE
chr19	11105601	G	C	ENST00000558518	ENSG00000130164	LDLR	TRUE	FALSE
chr19	11105601	G	T	ENST00000558518	ENSG00000130164	LDLR	TRUE	FALSE
chr19	11105602	T	A	ENST00000558518	ENSG00000130164	LDLR	TRUE	FALSE
chr19	11105602	T	C	ENST00000558518	ENSG00000130164	LDLR	TRUE	FALSE
chr19	11105602	T	G	ENST00000558518	ENSG00000130164	LDLR	TRUE	FALSE
chr19	11106563	A	C	ENST00000558518	ENSG00000130164	LDLR	TRUE	FALSE
chr19	11106563	A	G	ENST00000558518	ENSG00000130164	LDLR	TRUE	FALSE
chr19	11106563	A	T	ENST00000558518	ENSG00000130164	LDLR	TRUE	FALSE
chr19	11106564	G	A	ENST00000558518	ENSG00000130164	LDLR	TRUE	FALSE
chr19	11106564	G	C	ENST00000558518	ENSG00000130164	LDLR	TRUE	FALSE
chr19	11106564	G	T	ENST00000558518	ENSG00000130164	LDLR	TRUE	FALSE
chr19	11106578	T	A	ENST00000558518	ENSG00000130164	LDLR	TRUE	TRUE
chr19	11106588	G	T	ENST00000558518	ENSG00000130164	LDLR	TRUE	TRUE
chr19	11106594	C	T	ENST00000558518	ENSG00000130164	LDLR	TRUE	TRUE
chr19	11106599	C	A	ENST00000558518	ENSG00000130164	LDLR	TRUE	TRUE
chr19	11106606	G	T	ENST00000558518	ENSG00000130164	LDLR	TRUE	TRUE
chr19	11106614	C	A	ENST00000558518	ENSG00000130164	LDLR	TRUE	TRUE
chr19	11106630	C	T	ENST00000558518	ENSG00000130164	LDLR	TRUE	TRUE
chr19	11106635	T	A	ENST00000558518	ENSG00000130164	LDLR	TRUE	TRUE
chr19	11106642	G	T	ENST00000558518	ENSG00000130164	LDLR	TRUE	TRUE
chr19	11106647	T	A	ENST00000558518	ENSG00000130164	LDLR	TRUE	TRUE
chr19	11106647	T	G	ENST00000558518	ENSG00000130164	LDLR	TRUE	TRUE
chr19	11106653	C	A	ENST00000558518	ENSG00000130164	LDLR	TRUE	TRUE
chr19	11106654	A	T	ENST00000558518	ENSG00000130164	LDLR	TRUE	TRUE
chr19	11106669	G	T	ENST00000558518	ENSG00000130164	LDLR	TRUE	TRUE
chr19	11106680	C	A	ENST00000558518	ENSG00000130164	LDLR	TRUE	TRUE
chr19	11106688	G	A	ENST00000558518	ENSG00000130164	LDLR	TRUE	FALSE
chr19	11106688	G	C	ENST00000558518	ENSG00000130164	LDLR	TRUE	FALSE
chr19	11106688	G	T	ENST00000558518	ENSG00000130164	LDLR	TRUE	FALSE
chr19	11106689	T	A	ENST00000558518	ENSG00000130164	LDLR	TRUE	FALSE
chr19	11106689	T	C	ENST00000558518	ENSG00000130164	LDLR	TRUE	FALSE
chr19	11106689	T	G	ENST00000558518	ENSG00000130164	LDLR	TRUE	FALSE
chr19	11107390	A	C	ENST00000558518	ENSG00000130164	LDLR	TRUE	FALSE
chr19	11107390	A	G	ENST00000558518	ENSG00000130164	LDLR	TRUE	FALSE
chr19	11107390	A	T	ENST00000558518	ENSG00000130164	LDLR	TRUE	FALSE
chr19	11107391	G	A	ENST00000558518	ENSG00000130164	LDLR	TRUE	FALSE
chr19	11107391	G	C	ENST00000558518	ENSG00000130164	LDLR	TRUE	FALSE
chr19	11107391	G	T	ENST00000558518	ENSG00000130164	LDLR	TRUE	FALSE
chr19	11107402	C	A	ENST00000558518	ENSG00000130164	LDLR	TRUE	TRUE
chr19	11107403	G	T	ENST00000558518	ENSG00000130164	LDLR	TRUE	TRUE
chr19	11107406	G	T	ENST00000558518	ENSG00000130164	LDLR	TRUE	TRUE
chr19	11107415	A	T	ENST00000558518	ENSG00000130164	LDLR	TRUE	TRUE
chr19	11107421	A	T	ENST00000558518	ENSG00000130164	LDLR	TRUE	TRUE
chr19	11107426	T	A	ENST00000558518	ENSG00000130164	LDLR	TRUE	TRUE
chr19	11107436	G	T	ENST00000558518	ENSG00000130164	LDLR	TRUE	TRUE
chr19	11107441	C	A	ENST00000558518	ENSG00000130164	LDLR	TRUE	TRUE
chr19	11107454	A	T	ENST00000558518	ENSG00000130164	LDLR	TRUE	TRUE
chr19	11107462	C	A	ENST00000558518	ENSG00000130164	LDLR	TRUE	TRUE
chr19	11107472	A	T	ENST00000558518	ENSG00000130164	LDLR	TRUE	TRUE
chr19	11107480	C	A	ENST00000558518	ENSG00000130164	LDLR	TRUE	TRUE
chr19	11107488	G	A	ENST00000558518	ENSG00000130164	LDLR	TRUE	TRUE
chr19	11107489	G	A	ENST00000558518	ENSG00000130164	LDLR	TRUE	TRUE
chr19	11107491	C	A	ENST00000558518	ENSG00000130164	LDLR	TRUE	TRUE
chr19	11107491	C	G	ENST00000558518	ENSG00000130164	LDLR	TRUE	TRUE
chr19	11107496	G	T	ENST00000558518	ENSG00000130164	LDLR	TRUE	TRUE
chr19	11107505	A	T	ENST00000558518	ENSG00000130164	LDLR	TRUE	TRUE
chr19	11107508	G	T	ENST00000558518	ENSG00000130164	LDLR	TRUE	TRUE
chr19	11107513	C	A	ENST00000558518	ENSG00000130164	LDLR	TRUE	TRUE
chr19	11107515	G	A	ENST00000558518	ENSG00000130164	LDLR	TRUE	FALSE
chr19	11107515	G	C	ENST00000558518	ENSG00000130164	LDLR	TRUE	FALSE
chr19	11107515	G	T	ENST00000558518	ENSG00000130164	LDLR	TRUE	FALSE
chr19	11107516	T	A	ENST00000558518	ENSG00000130164	LDLR	TRUE	FALSE
chr19	11107516	T	C	ENST00000558518	ENSG00000130164	LDLR	TRUE	FALSE
chr19	11107516	T	G	ENST00000558518	ENSG00000130164	LDLR	TRUE	FALSE
chr19	11110650	A	C	ENST00000558518	ENSG00000130164	LDLR	TRUE	FALSE
chr19	11110650	A	G	ENST00000558518	ENSG00000130164	LDLR	TRUE	FALSE
chr19	11110650	A	T	ENST00000558518	ENSG00000130164	LDLR	TRUE	FALSE
chr19	11110651	G	A	ENST00000558518	ENSG00000130164	LDLR	TRUE	FALSE
chr19	11110651	G	C	ENST00000558518	ENSG00000130164	LDLR	TRUE	FALSE
chr19	11110651	G	T	ENST00000558518	ENSG00000130164	LDLR	TRUE	FALSE
chr19	11110660	G	T	ENST00000558518	ENSG00000130164	LDLR	TRUE	TRUE
chr19	11110665	C	A	ENST00000558518	ENSG00000130164	LDLR	TRUE	TRUE
chr19	11110667	T	A	ENST00000558518	ENSG00000130164	LDLR	TRUE	TRUE
chr19	11110686	T	A	ENST00000558518	ENSG00000130164	LDLR	TRUE	TRUE
chr19	11110698	C	A	ENST00000558518	ENSG00000130164	LDLR	TRUE	TRUE
chr19	11110708	A	T	ENST00000558518	ENSG00000130164	LDLR	TRUE	TRUE
chr19	11110719	C	A	ENST00000558518	ENSG00000130164	LDLR	TRUE	TRUE
chr19	11110719	C	G	ENST00000558518	ENSG00000130164	LDLR	TRUE	TRUE
chr19	11110720	G	T	ENST00000558518	ENSG00000130164	LDLR	TRUE	TRUE
chr19	11110725	C	A	ENST00000558518	ENSG00000130164	LDLR	TRUE	TRUE
chr19	11110731	C	A	ENST00000558518	ENSG00000130164	LDLR	TRUE	TRUE
chr19	11110744	C	T	ENST00000558518	ENSG00000130164	LDLR	TRUE	TRUE
chr19	11110756	C	T	ENST00000558518	ENSG00000130164	LDLR	TRUE	TRUE
chr19	11110759	C	T	ENST00000558518	ENSG00000130164	LDLR	TRUE	TRUE
chr19	11110762	A	T	ENST00000558518	ENSG00000130164	LDLR	TRUE	TRUE
chr19	11110767	C	A	ENST00000558518	ENSG00000130164	LDLR	TRUE	TRUE
chr19	11110768	G	T	ENST00000558518	ENSG00000130164	LDLR	TRUE	TRUE
chr19	11110772	G	A	ENST00000558518	ENSG00000130164	LDLR	TRUE	FALSE
chr19	11110772	G	C	ENST00000558518	ENSG00000130164	LDLR	TRUE	FALSE
chr19	11110772	G	T	ENST00000558518	ENSG00000130164	LDLR	TRUE	FALSE
chr19	11110773	T	A	ENST00000558518	ENSG00000130164	LDLR	TRUE	FALSE
chr19	11110773	T	C	ENST00000558518	ENSG00000130164	LDLR	TRUE	FALSE
chr19	11110773	T	G	ENST00000558518	ENSG00000130164	LDLR	TRUE	FALSE
chr19	11111512	A	C	ENST00000558518	ENSG00000130164	LDLR	TRUE	FALSE
chr19	11111512	A	G	ENST00000558518	ENSG00000130164	LDLR	TRUE	FALSE
chr19	11111512	A	T	ENST00000558518	ENSG00000130164	LDLR	TRUE	FALSE
chr19	11111513	G	A	ENST00000558518	ENSG00000130164	LDLR	TRUE	FALSE
chr19	11111513	G	C	ENST00000558518	ENSG00000130164	LDLR	TRUE	FALSE
chr19	11111513	G	T	ENST00000558518	ENSG00000130164	LDLR	TRUE	FALSE
chr19	11111522	G	T	ENST00000558518	ENSG00000130164	LDLR	TRUE	TRUE
chr19	11111527	T	A	ENST00000558518	ENSG00000130164	LDLR	TRUE	TRUE
chr19	11111528	C	T	ENST00000558518	ENSG00000130164	LDLR	TRUE	TRUE
chr19	11111545	C	A	ENST00000558518	ENSG00000130164	LDLR	TRUE	TRUE
chr19	11111549	C	T	ENST00000558518	ENSG00000130164	LDLR	TRUE	TRUE
chr19	11111557	C	A	ENST00000558518	ENSG00000130164	LDLR	TRUE	TRUE
chr19	11111567	G	T	ENST00000558518	ENSG00000130164	LDLR	TRUE	TRUE
chr19	11111578	C	A	ENST00000558518	ENSG00000130164	LDLR	TRUE	TRUE
chr19	11111578	C	G	ENST00000558518	ENSG00000130164	LDLR	TRUE	TRUE
chr19	11111579	A	T	ENST00000558518	ENSG00000130164	LDLR	TRUE	TRUE
chr19	11111584	C	A	ENST00000558518	ENSG00000130164	LDLR	TRUE	TRUE
chr19	11111585	C	T	ENST00000558518	ENSG00000130164	LDLR	TRUE	TRUE
chr19	11111590	T	A	ENST00000558518	ENSG00000130164	LDLR	TRUE	TRUE
chr19	11111591	G	T	ENST00000558518	ENSG00000130164	LDLR	TRUE	TRUE
chr19	11111594	G	T	ENST00000558518	ENSG00000130164	LDLR	TRUE	TRUE
chr19	11111603	C	T	ENST00000558518	ENSG00000130164	LDLR	TRUE	TRUE
chr19	11111621	A	T	ENST00000558518	ENSG00000130164	LDLR	TRUE	TRUE
chr19	11111629	C	A	ENST00000558518	ENSG00000130164	LDLR	TRUE	TRUE
chr19	11111630	A	T	ENST00000558518	ENSG00000130164	LDLR	TRUE	TRUE
chr19	11111640	G	A	ENST00000558518	ENSG00000130164	LDLR	TRUE	FALSE
chr19	11111640	G	C	ENST00000558518	ENSG00000130164	LDLR	TRUE	FALSE
chr19	11111640	G	T	ENST00000558518	ENSG00000130164	LDLR	TRUE	FALSE
chr19	11111641	T	A	ENST00000558518	ENSG00000130164	LDLR	TRUE	FALSE
chr19	11111641	T	C	ENST00000558518	ENSG00000130164	LDLR	TRUE	FALSE
chr19	11111641	T	G	ENST00000558518	ENSG00000130164	LDLR	TRUE	FALSE
chr19	11113276	A	C	ENST00000558518	ENSG00000130164	LDLR	TRUE	FALSE
chr19	11113276	A	G	ENST00000558518	ENSG00000130164	LDLR	TRUE	FALSE
chr19	11113276	A	T	ENST00000558518	ENSG00000130164	LDLR	TRUE	FALSE
chr19	11113277	G	A	ENST00000558518	ENSG00000130164	LDLR	TRUE	FALSE
chr19	11113277	G	C	ENST00000558518	ENSG00000130164	LDLR	TRUE	FALSE
chr19	11113277	G	T	ENST00000558518	ENSG00000130164	LDLR	TRUE	FALSE
chr19	11113291	C	A	ENST00000558518	ENSG00000130164	LDLR	TRUE	TRUE
chr19	11113291	C	G	ENST00000558518	ENSG00000130164	LDLR	TRUE	TRUE
chr19	11113313	G	T	ENST00000558518	ENSG00000130164	LDLR	TRUE	TRUE
chr19	11113322	A	T	ENST00000558518	ENSG00000130164	LDLR	TRUE	TRUE
chr19	11113343	G	T	ENST00000558518	ENSG00000130164	LDLR	TRUE	TRUE
chr19	11113348	C	A	ENST00000558518	ENSG00000130164	LDLR	TRUE	TRUE
chr19	11113348	C	G	ENST00000558518	ENSG00000130164	LDLR	TRUE	TRUE
chr19	11113394	G	T	ENST00000558518	ENSG00000130164	LDLR	TRUE	TRUE
chr19	11113409	A	T	ENST00000558518	ENSG00000130164	LDLR	TRUE	TRUE
chr19	11113417	C	A	ENST00000558518	ENSG00000130164	LDLR	TRUE	TRUE
chr19	11113417	C	G	ENST00000558518	ENSG00000130164	LDLR	TRUE	TRUE
chr19	11113419	G	A	ENST00000558518	ENSG00000130164	LDLR	TRUE	TRUE
chr19	11113420	G	A	ENST00000558518	ENSG00000130164	LDLR	TRUE	TRUE
chr19	11113433	C	T	ENST00000558518	ENSG00000130164	LDLR	TRUE	TRUE
chr19	11113436	A	T	ENST00000558518	ENSG00000130164	LDLR	TRUE	TRUE
chr19	11113447	C	A	ENST00000558518	ENSG00000130164	LDLR	TRUE	TRUE
chr19	11113450	G	A	ENST00000558518	ENSG00000130164	LDLR	TRUE	FALSE
chr19	11113450	G	C	ENST00000558518	ENSG00000130164	LDLR	TRUE	FALSE
chr19	11113450	G	T	ENST00000558518	ENSG00000130164	LDLR	TRUE	FALSE
chr19	11113451	T	A	ENST00000558518	ENSG00000130164	LDLR	TRUE	FALSE
chr19	11113451	T	C	ENST00000558518	ENSG00000130164	LDLR	TRUE	FALSE
chr19	11113451	T	G	ENST00000558518	ENSG00000130164	LDLR	TRUE	FALSE
chr19	11113533	A	C	ENST00000558518	ENSG00000130164	LDLR	TRUE	FALSE
chr19	11113533	A	G	ENST00000558518	ENSG00000130164	LDLR	TRUE	FALSE
chr19	11113533	A	T	ENST00000558518	ENSG00000130164	LDLR	TRUE	FALSE
chr19	11113534	G	A	ENST00000558518	ENSG00000130164	LDLR	TRUE	FALSE
chr19	11113534	G	C	ENST00000558518	ENSG00000130164	LDLR	TRUE	FALSE
chr19	11113534	G	T	ENST00000558518	ENSG00000130164	LDLR	TRUE	FALSE
chr19	11113539	C	T	ENST00000558518	ENSG00000130164	LDLR	TRUE	TRUE
chr19	11113548	A	T	ENST00000558518	ENSG00000130164	LDLR	TRUE	TRUE
chr19	11113571	T	A	ENST00000558518	ENSG00000130164	LDLR	TRUE	TRUE
chr19	11113571	T	G	ENST00000558518	ENSG00000130164	LDLR	TRUE	TRUE
chr19	11113587	A	T	ENST00000558518	ENSG00000130164	LDLR	TRUE	TRUE
chr19	11113596	C	T	ENST00000558518	ENSG00000130164	LDLR	TRUE	TRUE
chr19	11113624	G	A	ENST00000558518	ENSG00000130164	LDLR	TRUE	TRUE
chr19	11113625	G	A	ENST00000558518	ENSG00000130164	LDLR	TRUE	TRUE
chr19	11113643	C	A	ENST00000558518	ENSG00000130164	LDLR	TRUE	TRUE
chr19	11113643	C	G	ENST00000558518	ENSG00000130164	LDLR	TRUE	TRUE
chr19	11113645	G	A	ENST00000558518	ENSG00000130164	LDLR	TRUE	TRUE
chr19	11113646	G	A	ENST00000558518	ENSG00000130164	LDLR	TRUE	TRUE
chr19	11113686	A	T	ENST00000558518	ENSG00000130164	LDLR	TRUE	TRUE
chr19	11113695	A	T	ENST00000558518	ENSG00000130164	LDLR	TRUE	TRUE
chr19	11113701	A	T	ENST00000558518	ENSG00000130164	LDLR	TRUE	TRUE
chr19	11113708	T	A	ENST00000558518	ENSG00000130164	LDLR	TRUE	TRUE
chr19	11113708	T	G	ENST00000558518	ENSG00000130164	LDLR	TRUE	TRUE
chr19	11113716	G	T	ENST00000558518	ENSG00000130164	LDLR	TRUE	TRUE
chr19	11113728	A	T	ENST00000558518	ENSG00000130164	LDLR	TRUE	TRUE
chr19	11113763	G	A	ENST00000558518	ENSG00000130164	LDLR	TRUE	FALSE
chr19	11113763	G	C	ENST00000558518	ENSG00000130164	LDLR	TRUE	FALSE
chr19	11113763	G	T	ENST00000558518	ENSG00000130164	LDLR	TRUE	FALSE
chr19	11113764	T	A	ENST00000558518	ENSG00000130164	LDLR	TRUE	FALSE
chr19	11113764	T	C	ENST00000558518	ENSG00000130164	LDLR	TRUE	FALSE
chr19	11113764	T	G	ENST00000558518	ENSG00000130164	LDLR	TRUE	FALSE
chr19	11116092	A	C	ENST00000558518	ENSG00000130164	LDLR	TRUE	FALSE
chr19	11116092	A	G	ENST00000558518	ENSG00000130164	LDLR	TRUE	FALSE
chr19	11116092	A	T	ENST00000558518	ENSG00000130164	LDLR	TRUE	FALSE
chr19	11116093	G	A	ENST00000558518	ENSG00000130164	LDLR	TRUE	FALSE
chr19	11116093	G	C	ENST00000558518	ENSG00000130164	LDLR	TRUE	FALSE
chr19	11116093	G	T	ENST00000558518	ENSG00000130164	LDLR	TRUE	FALSE
chr19	11116103	C	A	ENST00000558518	ENSG00000130164	LDLR	TRUE	TRUE
chr19	11116103	C	G	ENST00000558518	ENSG00000130164	LDLR	TRUE	TRUE
chr19	11116105	G	A	ENST00000558518	ENSG00000130164	LDLR	TRUE	TRUE
chr19	11116106	G	A	ENST00000558518	ENSG00000130164	LDLR	TRUE	TRUE
chr19	11116114	G	A	ENST00000558518	ENSG00000130164	LDLR	TRUE	TRUE
chr19	11116115	G	A	ENST00000558518	ENSG00000130164	LDLR	TRUE	TRUE
chr19	11116116	G	T	ENST00000558518	ENSG00000130164	LDLR	TRUE	TRUE
chr19	11116128	A	T	ENST00000558518	ENSG00000130164	LDLR	TRUE	TRUE
chr19	11116134	A	T	ENST00000558518	ENSG00000130164	LDLR	TRUE	TRUE
chr19	11116137	A	T	ENST00000558518	ENSG00000130164	LDLR	TRUE	TRUE
chr19	11116166	C	A	ENST00000558518	ENSG00000130164	LDLR	TRUE	TRUE
chr19	11116166	C	G	ENST00000558518	ENSG00000130164	LDLR	TRUE	TRUE
chr19	11116168	C	A	ENST00000558518	ENSG00000130164	LDLR	TRUE	TRUE
chr19	11116179	G	T	ENST00000558518	ENSG00000130164	LDLR	TRUE	TRUE
chr19	11116188	C	T	ENST00000558518	ENSG00000130164	LDLR	TRUE	TRUE
chr19	11116192	G	A	ENST00000558518	ENSG00000130164	LDLR	TRUE	TRUE
chr19	11116193	G	A	ENST00000558518	ENSG00000130164	LDLR	TRUE	TRUE
chr19	11116213	G	A	ENST00000558518	ENSG00000130164	LDLR	TRUE	FALSE
chr19	11116213	G	C	ENST00000558518	ENSG00000130164	LDLR	TRUE	FALSE
chr19	11116213	G	T	ENST00000558518	ENSG00000130164	LDLR	TRUE	FALSE
chr19	11116214	T	A	ENST00000558518	ENSG00000130164	LDLR	TRUE	FALSE
chr19	11116214	T	C	ENST00000558518	ENSG00000130164	LDLR	FALSE	FALSE
chr19	11116214	T	G	ENST00000558518	ENSG00000130164	LDLR	TRUE	TRUE
chr19	11116857	A	C	ENST00000558518	ENSG00000130164	LDLR	TRUE	TRUE
chr19	11116857	A	G	ENST00000558518	ENSG00000130164	LDLR	TRUE	FALSE
chr19	11116857	A	T	ENST00000558518	ENSG00000130164	LDLR	TRUE	TRUE
chr19	11116858	G	A	ENST00000558518	ENSG00000130164	LDLR	TRUE	TRUE
chr19	11116858	G	C	ENST00000558518	ENSG00000130164	LDLR	TRUE	FALSE
chr19	11116858	G	T	ENST00000558518	ENSG00000130164	LDLR	TRUE	TRUE
chr19	11116881	C	A	ENST00000558518	ENSG00000130164	LDLR	TRUE	TRUE
chr19	11116881	C	G	ENST00000558518	ENSG00000130164	LDLR	TRUE	TRUE
chr19	11116883	G	A	ENST00000558518	ENSG00000130164	LDLR	TRUE	TRUE
chr19	11116884	G	A	ENST00000558518	ENSG00000130164	LDLR	TRUE	TRUE
chr19	11116894	A	T	ENST00000558518	ENSG00000130164	LDLR	TRUE	TRUE
chr19	11116910	C	A	ENST00000558518	ENSG00000130164	LDLR	TRUE	TRUE
chr19	11116910	C	G	ENST00000558518	ENSG00000130164	LDLR	TRUE	TRUE
chr19	11116939	A	T	ENST00000558518	ENSG00000130164	LDLR	TRUE	TRUE
chr19	11116949	T	A	ENST00000558518	ENSG00000130164	LDLR	TRUE	TRUE
chr19	11116951	G	T	ENST00000558518	ENSG00000130164	LDLR	TRUE	TRUE
chr19	11116957	G	T	ENST00000558518	ENSG00000130164	LDLR	TRUE	TRUE
chr19	11116960	A	T	ENST00000558518	ENSG00000130164	LDLR	TRUE	TRUE
chr19	11116985	T	A	ENST00000558518	ENSG00000130164	LDLR	TRUE	TRUE
chr19	11116996	G	T	ENST00000558518	ENSG00000130164	LDLR	TRUE	TRUE
chr19	11116999	G	A	ENST00000558518	ENSG00000130164	LDLR	TRUE	FALSE
chr19	11116999	G	C	ENST00000558518	ENSG00000130164	LDLR	TRUE	FALSE
chr19	11116999	G	T	ENST00000558518	ENSG00000130164	LDLR	TRUE	FALSE
chr19	11117000	T	A	ENST00000558518	ENSG00000130164	LDLR	TRUE	FALSE
chr19	11117000	T	C	ENST00000558518	ENSG00000130164	LDLR	TRUE	FALSE
chr19	11117000	T	G	ENST00000558518	ENSG00000130164	LDLR	TRUE	FALSE
chr19	11120090	A	C	ENST00000558518	ENSG00000130164	LDLR	TRUE	FALSE
chr19	11120090	A	G	ENST00000558518	ENSG00000130164	LDLR	TRUE	FALSE
chr19	11120090	A	T	ENST00000558518	ENSG00000130164	LDLR	TRUE	FALSE
chr19	11120091	G	A	ENST00000558518	ENSG00000130164	LDLR	TRUE	FALSE
chr19	11120091	G	C	ENST00000558518	ENSG00000130164	LDLR	TRUE	FALSE
chr19	11120091	G	T	ENST00000558518	ENSG00000130164	LDLR	TRUE	FALSE
chr19	11120095	A	T	ENST00000558518	ENSG00000130164	LDLR	TRUE	TRUE
chr19	11120105	G	A	ENST00000558518	ENSG00000130164	LDLR	TRUE	TRUE
chr19	11120106	G	A	ENST00000558518	ENSG00000130164	LDLR	TRUE	TRUE
chr19	11120122	G	T	ENST00000558518	ENSG00000130164	LDLR	TRUE	TRUE
chr19	11120168	T	A	ENST00000558518	ENSG00000130164	LDLR	TRUE	TRUE
chr19	11120171	T	A	ENST00000558518	ENSG00000130164	LDLR	TRUE	TRUE
chr19	11120176	G	T	ENST00000558518	ENSG00000130164	LDLR	TRUE	TRUE
chr19	11120194	G	T	ENST00000558518	ENSG00000130164	LDLR	TRUE	TRUE
chr19	11120224	C	T	ENST00000558518	ENSG00000130164	LDLR	TRUE	TRUE
chr19	11120230	A	T	ENST00000558518	ENSG00000130164	LDLR	TRUE	TRUE
chr19	11120233	G	T	ENST00000558518	ENSG00000130164	LDLR	TRUE	TRUE
chr19	11120234	G	A	ENST00000558518	ENSG00000130164	LDLR	TRUE	TRUE
chr19	11120234	G	C	ENST00000558518	ENSG00000130164	LDLR	TRUE	TRUE
chr19	11120234	G	T	ENST00000558518	ENSG00000130164	LDLR	TRUE	TRUE
chr19	11120235	T	A	ENST00000558518	ENSG00000130164	LDLR	TRUE	TRUE
chr19	11120235	T	C	ENST00000558518	ENSG00000130164	LDLR	TRUE	FALSE
chr19	11120235	T	G	ENST00000558518	ENSG00000130164	LDLR	TRUE	TRUE
chr19	11120368	A	C	ENST00000558518	ENSG00000130164	LDLR	TRUE	FALSE
chr19	11120368	A	G	ENST00000558518	ENSG00000130164	LDLR	TRUE	FALSE
chr19	11120368	A	T	ENST00000558518	ENSG00000130164	LDLR	TRUE	FALSE
chr19	11120369	G	A	ENST00000558518	ENSG00000130164	LDLR	TRUE	FALSE
chr19	11120369	G	C	ENST00000558518	ENSG00000130164	LDLR	TRUE	FALSE
chr19	11120369	G	T	ENST00000558518	ENSG00000130164	LDLR	TRUE	FALSE
chr19	11120379	G	A	ENST00000558518	ENSG00000130164	LDLR	TRUE	TRUE
chr19	11120380	G	A	ENST00000558518	ENSG00000130164	LDLR	TRUE	TRUE
chr19	11120383	T	A	ENST00000558518	ENSG00000130164	LDLR	TRUE	TRUE
chr19	11120384	G	T	ENST00000558518	ENSG00000130164	LDLR	TRUE	TRUE
chr19	11120413	C	A	ENST00000558518	ENSG00000130164	LDLR	TRUE	TRUE
chr19	11120414	C	T	ENST00000558518	ENSG00000130164	LDLR	TRUE	TRUE
chr19	11120419	T	A	ENST00000558518	ENSG00000130164	LDLR	TRUE	TRUE
chr19	11120419	T	G	ENST00000558518	ENSG00000130164	LDLR	TRUE	TRUE
chr19	11120425	C	A	ENST00000558518	ENSG00000130164	LDLR	TRUE	TRUE
chr19	11120438	C	T	ENST00000558518	ENSG00000130164	LDLR	TRUE	TRUE
chr19	11120454	C	A	ENST00000558518	ENSG00000130164	LDLR	TRUE	TRUE
chr19	11120459	A	T	ENST00000558518	ENSG00000130164	LDLR	TRUE	TRUE
chr19	11120470	C	A	ENST00000558518	ENSG00000130164	LDLR	TRUE	TRUE
chr19	11120476	C	A	ENST00000558518	ENSG00000130164	LDLR	TRUE	TRUE
chr19	11120515	C	A	ENST00000558518	ENSG00000130164	LDLR	TRUE	TRUE
chr19	11120522	G	T	ENST00000558518	ENSG00000130164	LDLR	TRUE	TRUE
chr19	11120523	G	A	ENST00000558518	ENSG00000130164	LDLR	TRUE	FALSE
chr19	11120523	G	C	ENST00000558518	ENSG00000130164	LDLR	TRUE	FALSE
chr19	11120523	G	T	ENST00000558518	ENSG00000130164	LDLR	TRUE	FALSE
chr19	11120524	T	A	ENST00000558518	ENSG00000130164	LDLR	TRUE	FALSE
chr19	11120524	T	C	ENST00000558518	ENSG00000130164	LDLR	TRUE	FALSE
chr19	11120524	T	G	ENST00000558518	ENSG00000130164	LDLR	TRUE	FALSE
chr19	11123172	A	C	ENST00000558518	ENSG00000130164	LDLR	TRUE	FALSE
chr19	11123172	A	G	ENST00000558518	ENSG00000130164	LDLR	TRUE	FALSE
chr19	11123172	A	T	ENST00000558518	ENSG00000130164	LDLR	TRUE	FALSE
chr19	11123173	G	A	ENST00000558518	ENSG00000130164	LDLR	TRUE	FALSE
chr19	11123173	G	C	ENST00000558518	ENSG00000130164	LDLR	TRUE	FALSE
chr19	11123173	G	T	ENST00000558518	ENSG00000130164	LDLR	TRUE	FALSE
chr19	11123179	G	T	ENST00000558518	ENSG00000130164	LDLR	TRUE	TRUE
chr19	11123197	C	T	ENST00000558518	ENSG00000130164	LDLR	TRUE	TRUE
chr19	11123200	G	T	ENST00000558518	ENSG00000130164	LDLR	TRUE	TRUE
chr19	11123221	A	T	ENST00000558518	ENSG00000130164	LDLR	TRUE	TRUE
chr19	11123248	C	T	ENST00000558518	ENSG00000130164	LDLR	TRUE	TRUE
chr19	11123263	C	T	ENST00000558518	ENSG00000130164	LDLR	TRUE	TRUE
chr19	11123320	G	T	ENST00000558518	ENSG00000130164	LDLR	TRUE	TRUE
chr19	11123341	C	T	ENST00000558518	ENSG00000130164	LDLR	TRUE	TRUE
chr19	11123345	G	A	ENST00000558518	ENSG00000130164	LDLR	TRUE	FALSE
chr19	11123345	G	C	ENST00000558518	ENSG00000130164	LDLR	TRUE	FALSE
chr19	11123345	G	T	ENST00000558518	ENSG00000130164	LDLR	TRUE	FALSE
chr19	11123346	T	A	ENST00000558518	ENSG00000130164	LDLR	TRUE	FALSE
chr19	11123346	T	C	ENST00000558518	ENSG00000130164	LDLR	TRUE	FALSE
chr19	11123346	T	G	ENST00000558518	ENSG00000130164	LDLR	TRUE	FALSE
chr19	11128006	A	C	ENST00000558518	ENSG00000130164	LDLR	TRUE	FALSE
chr19	11128006	A	G	ENST00000558518	ENSG00000130164	LDLR	TRUE	FALSE
chr19	11128006	A	T	ENST00000558518	ENSG00000130164	LDLR	TRUE	FALSE
chr19	11128007	G	A	ENST00000558518	ENSG00000130164	LDLR	TRUE	FALSE
chr19	11128007	G	C	ENST00000558518	ENSG00000130164	LDLR	TRUE	FALSE
chr19	11128007	G	T	ENST00000558518	ENSG00000130164	LDLR	TRUE	FALSE
chr19	11128028	A	T	ENST00000558518	ENSG00000130164	LDLR	TRUE	TRUE
chr19	11128031	G	T	ENST00000558518	ENSG00000130164	LDLR	TRUE	TRUE
chr19	11128037	G	T	ENST00000558518	ENSG00000130164	LDLR	TRUE	TRUE
chr19	11128040	A	T	ENST00000558518	ENSG00000130164	LDLR	TRUE	TRUE
chr19	11128043	A	T	ENST00000558518	ENSG00000130164	LDLR	TRUE	TRUE
chr19	11128086	G	A	ENST00000558518	ENSG00000130164	LDLR	TRUE	FALSE
chr19	11128086	G	C	ENST00000558518	ENSG00000130164	LDLR	TRUE	FALSE
chr19	11128086	G	T	ENST00000558518	ENSG00000130164	LDLR	TRUE	FALSE
chr19	11128087	T	A	ENST00000558518	ENSG00000130164	LDLR	TRUE	FALSE
chr19	11128087	T	C	ENST00000558518	ENSG00000130164	LDLR	TRUE	FALSE
chr19	11128087	T	G	ENST00000558518	ENSG00000130164	LDLR	TRUE	FALSE
chr19	11129511	A	C	ENST00000558518	ENSG00000130164	LDLR	TRUE	FALSE
chr19	11129511	A	G	ENST00000558518	ENSG00000130164	LDLR	TRUE	FALSE
chr19	11129511	A	T	ENST00000558518	ENSG00000130164	LDLR	TRUE	FALSE
chr19	11129512	G	A	ENST00000558518	ENSG00000130164	LDLR	TRUE	FALSE
chr19	11129512	G	C	ENST00000558518	ENSG00000130164	LDLR	TRUE	FALSE
chr19	11129512	G	T	ENST00000558518	ENSG00000130164	LDLR	TRUE	FALSE
chr19	11129532	C	A	ENST00000558518	ENSG00000130164	LDLR	TRUE	TRUE
chr19	11129552	G	A	ENST00000558518	ENSG00000130164	LDLR	TRUE	TRUE
chr19	11129553	G	A	ENST00000558518	ENSG00000130164	LDLR	TRUE	TRUE
chr19	11129554	A	T	ENST00000558518	ENSG00000130164	LDLR	TRUE	TRUE
chr19	11129561	G	A	ENST00000558518	ENSG00000130164	LDLR	TRUE	TRUE
chr19	11129562	G	A	ENST00000558518	ENSG00000130164	LDLR	TRUE	TRUE
chr19	11129569	A	T	ENST00000558518	ENSG00000130164	LDLR	TRUE	TRUE
chr19	11129607	T	A	ENST00000558518	ENSG00000130164	LDLR	TRUE	TRUE
chr19	11129607	T	G	ENST00000558518	ENSG00000130164	LDLR	TRUE	TRUE
chr19	11129608	C	T	ENST00000558518	ENSG00000130164	LDLR	TRUE	TRUE
chr19	11129611	A	T	ENST00000558518	ENSG00000130164	LDLR	TRUE	TRUE
chr19	11129620	G	T	ENST00000558518	ENSG00000130164	LDLR	FALSE	FALSE
chr19	11129626	G	T	ENST00000558518	ENSG00000130164	LDLR	FALSE	FALSE
chr19	11129640	C	A	ENST00000558518	ENSG00000130164	LDLR	FALSE	FALSE
chr19	11129647	C	T	ENST00000558518	ENSG00000130164	LDLR	FALSE	FALSE
chr19	11129658	C	A	ENST00000558518	ENSG00000130164	LDLR	FALSE	FALSE
chr19	11129658	C	G	ENST00000558518	ENSG00000130164	LDLR	FALSE	FALSE
chr19	11129664	C	A	ENST00000558518	ENSG00000130164	LDLR	FALSE	FALSE
chr19	11129664	C	G	ENST00000558518	ENSG00000130164	LDLR	FALSE	FALSE
chr19	11129669	C	A	ENST00000558518	ENSG00000130164	LDLR	FALSE	FALSE
chr19	11129671	G	A	ENST00000558518	ENSG00000130164	LDLR	TRUE	FALSE
chr19	11129671	G	C	ENST00000558518	ENSG00000130164	LDLR	TRUE	FALSE
chr19	11129671	G	T	ENST00000558518	ENSG00000130164	LDLR	TRUE	FALSE
chr19	11129672	T	A	ENST00000558518	ENSG00000130164	LDLR	TRUE	FALSE
chr19	11129672	T	C	ENST00000558518	ENSG00000130164	LDLR	TRUE	FALSE
chr19	11129672	T	G	ENST00000558518	ENSG00000130164	LDLR	TRUE	FALSE
chr19	11131279	A	C	ENST00000558518	ENSG00000130164	LDLR	TRUE	FALSE
chr19	11131279	A	G	ENST00000558518	ENSG00000130164	LDLR	FALSE	FALSE
chr19	11131279	A	T	ENST00000558518	ENSG00000130164	LDLR	TRUE	FALSE
chr19	11131280	G	A	ENST00000558518	ENSG00000130164	LDLR	TRUE	FALSE
chr19	11131280	G	C	ENST00000558518	ENSG00000130164	LDLR	FALSE	FALSE
chr19	11131280	G	T	ENST00000558518	ENSG00000130164	LDLR	TRUE	FALSE
chr19	11131281	A	T	ENST00000558518	ENSG00000130164	LDLR	FALSE	FALSE
chr19	11131284	C	T	ENST00000558518	ENSG00000130164	LDLR	FALSE	FALSE
chr19	11131299	G	T	ENST00000558518	ENSG00000130164	LDLR	FALSE	FALSE
chr19	11147186	C	T	ENST00000592540	ENSG00000161888	SPC24
chr19	11147187	C	T	ENST00000592540	ENSG00000161888	SPC24
chr19	11147191	C	A	ENST00000592540	ENSG00000161888	SPC24
chr19	11147207	C	T	ENST00000592540	ENSG00000161888	SPC24	FALSE	FALSE
chr19	11147208	C	T	ENST00000592540	ENSG00000161888	SPC24	FALSE	FALSE
chr19	11147213	G	C	ENST00000592540	ENSG00000161888	SPC24	FALSE	FALSE
chr19	11147213	G	T	ENST00000592540	ENSG00000161888	SPC24	FALSE	FALSE
chr19	11147230	T	A	ENST00000592540	ENSG00000161888	SPC24	FALSE	FALSE
chr19	11147242	G	A	ENST00000592540	ENSG00000161888	SPC24	FALSE	FALSE
chr19	11147266	G	A	ENST00000592540	ENSG00000161888	SPC24	FALSE	FALSE
chr19	11147290	C	A	ENST00000592540	ENSG00000161888	SPC24	FALSE	FALSE
chr19	11147290	C	G	ENST00000592540	ENSG00000161888	SPC24	FALSE	FALSE
chr19	11147290	C	T	ENST00000592540	ENSG00000161888	SPC24	FALSE	FALSE
chr19	11147291	T	A	ENST00000592540	ENSG00000161888	SPC24	FALSE	FALSE
chr19	11147291	T	C	ENST00000592540	ENSG00000161888	SPC24	FALSE	FALSE
chr19	11147291	T	G	ENST00000592540	ENSG00000161888	SPC24	FALSE	FALSE
chr19	11147816	A	C	ENST00000592540	ENSG00000161888	SPC24	FALSE	FALSE
chr19	11147816	A	G	ENST00000592540	ENSG00000161888	SPC24	FALSE	FALSE
chr19	11147816	A	T	ENST00000592540	ENSG00000161888	SPC24	FALSE	FALSE
chr19	11147817	C	A	ENST00000592540	ENSG00000161888	SPC24	FALSE	FALSE
chr19	11147817	C	G	ENST00000592540	ENSG00000161888	SPC24	FALSE	FALSE
chr19	11147817	C	T	ENST00000592540	ENSG00000161888	SPC24	FALSE	FALSE
chr19	11147824	T	A	ENST00000592540	ENSG00000161888	SPC24	FALSE	FALSE
chr19	11147839	C	A	ENST00000592540	ENSG00000161888	SPC24	FALSE	FALSE
chr19	11147840	A	T	ENST00000592540	ENSG00000161888	SPC24	FALSE	FALSE
chr19	11147845	C	A	ENST00000592540	ENSG00000161888	SPC24	FALSE	FALSE
chr19	11147846	A	C	ENST00000592540	ENSG00000161888	SPC24	FALSE	FALSE
chr19	11147846	A	T	ENST00000592540	ENSG00000161888	SPC24	FALSE	FALSE
chr19	11147852	C	T	ENST00000592540	ENSG00000161888	SPC24	FALSE	FALSE
chr19	11147853	C	T	ENST00000592540	ENSG00000161888	SPC24	FALSE	FALSE
chr19	11147857	C	A	ENST00000592540	ENSG00000161888	SPC24	FALSE	FALSE
chr19	11147863	T	A	ENST00000592540	ENSG00000161888	SPC24	FALSE	FALSE
chr19	11147872	G	A	ENST00000592540	ENSG00000161888	SPC24	TRUE	TRUE
chr19	11147876	G	C	ENST00000592540	ENSG00000161888	SPC24	TRUE	TRUE
chr19	11147876	G	T	ENST00000592540	ENSG00000161888	SPC24	TRUE	TRUE
chr19	11147884	G	A	ENST00000592540	ENSG00000161888	SPC24	TRUE	TRUE
chr19	11147891	G	C	ENST00000592540	ENSG00000161888	SPC24	TRUE	TRUE
chr19	11147891	G	T	ENST00000592540	ENSG00000161888	SPC24	TRUE	TRUE
chr19	11147895	C	A	ENST00000592540	ENSG00000161888	SPC24	FALSE	FALSE
chr19	11147895	C	G	ENST00000592540	ENSG00000161888	SPC24	FALSE	FALSE
chr19	11147895	C	T	ENST00000592540	ENSG00000161888	SPC24	FALSE	FALSE
chr19	11147896	T	A	ENST00000592540	ENSG00000161888	SPC24	FALSE	FALSE
chr19	11147896	T	C	ENST00000592540	ENSG00000161888	SPC24	FALSE	FALSE
chr19	11147896	T	G	ENST00000592540	ENSG00000161888	SPC24	FALSE	FALSE
chr19	11148011	A	C	ENST00000592540	ENSG00000161888	SPC24	FALSE	FALSE
chr19	11148011	A	G	ENST00000592540	ENSG00000161888	SPC24	FALSE	FALSE
chr19	11148011	A	T	ENST00000592540	ENSG00000161888	SPC24	FALSE	FALSE
chr19	11148012	C	A	ENST00000592540	ENSG00000161888	SPC24	FALSE	FALSE
chr19	11148012	C	G	ENST00000592540	ENSG00000161888	SPC24	FALSE	FALSE
chr19	11148012	C	T	ENST00000592540	ENSG00000161888	SPC24	FALSE	FALSE
chr19	11148019	G	T	ENST00000592540	ENSG00000161888	SPC24	TRUE	TRUE
chr19	11148044	C	A	ENST00000592540	ENSG00000161888	SPC24	TRUE	TRUE
chr19	11148053	C	A	ENST00000592540	ENSG00000161888	SPC24	TRUE	TRUE
chr19	11148056	T	A	ENST00000592540	ENSG00000161888	SPC24	TRUE	TRUE
chr19	11148059	C	A	ENST00000592540	ENSG00000161888	SPC24	TRUE	TRUE
chr19	11148062	G	A	ENST00000592540	ENSG00000161888	SPC24	TRUE	TRUE
chr19	11148065	G	A	ENST00000592540	ENSG00000161888	SPC24	TRUE	TRUE
chr19	11148068	C	A	ENST00000592540	ENSG00000161888	SPC24	TRUE	TRUE
chr19	11148080	C	A	ENST00000592540	ENSG00000161888	SPC24	TRUE	TRUE
chr19	11148086	C	A	ENST00000592540	ENSG00000161888	SPC24	TRUE	TRUE
chr19	11148089	T	A	ENST00000592540	ENSG00000161888	SPC24	TRUE	TRUE
chr19	11148095	C	A	ENST00000592540	ENSG00000161888	SPC24	TRUE	TRUE
chr19	11148098	C	A	ENST00000592540	ENSG00000161888	SPC24	TRUE	TRUE
chr19	11148104	C	A	ENST00000592540	ENSG00000161888	SPC24	TRUE	TRUE
chr19	11148107	T	A	ENST00000592540	ENSG00000161888	SPC24	TRUE	TRUE
chr19	11148116	G	A	ENST00000592540	ENSG00000161888	SPC24	TRUE	TRUE
chr19	11148118	G	A	ENST00000592540	ENSG00000161888	SPC24	FALSE	FALSE
chr19	11148118	G	C	ENST00000592540	ENSG00000161888	SPC24	FALSE	FALSE
chr19	11148118	G	T	ENST00000592540	ENSG00000161888	SPC24	FALSE	FALSE
chr19	11148119	T	A	ENST00000592540	ENSG00000161888	SPC24	FALSE	FALSE
chr19	11148119	T	C	ENST00000592540	ENSG00000161888	SPC24	FALSE	FALSE
chr19	11148119	T	G	ENST00000592540	ENSG00000161888	SPC24	FALSE	FALSE
chr19	11149092	A	C	ENST00000592540	ENSG00000161888	SPC24	TRUE	FALSE
chr19	11149092	A	G	ENST00000592540	ENSG00000161888	SPC24	TRUE	FALSE
chr19	11149092	A	T	ENST00000592540	ENSG00000161888	SPC24	TRUE	FALSE
chr19	11149093	T	A	ENST00000592540	ENSG00000161888	SPC24	FALSE	FALSE
chr19	11149093	T	C	ENST00000592540	ENSG00000161888	SPC24	FALSE	FALSE
chr19	11149093	T	G	ENST00000592540	ENSG00000161888	SPC24	FALSE	FALSE
chr19	11149107	T	A	ENST00000592540	ENSG00000161888	SPC24	TRUE	TRUE
chr19	11149122	C	A	ENST00000592540	ENSG00000161888	SPC24	TRUE	TRUE
chr19	11149125	C	A	ENST00000592540	ENSG00000161888	SPC24	TRUE	TRUE
chr19	11149134	C	A	ENST00000592540	ENSG00000161888	SPC24	TRUE	TRUE
chr19	11149137	G	A	ENST00000592540	ENSG00000161888	SPC24	TRUE	TRUE
chr19	11149149	C	A	ENST00000592540	ENSG00000161888	SPC24	TRUE	TRUE
chr19	11149155	G	A	ENST00000592540	ENSG00000161888	SPC24	TRUE	TRUE
chr19	11149158	G	A	ENST00000592540	ENSG00000161888	SPC24	TRUE	TRUE
chr19	11149164	C	A	ENST00000592540	ENSG00000161888	SPC24	TRUE	TRUE
chr19	11149173	C	A	ENST00000592540	ENSG00000161888	SPC24	TRUE	TRUE
chr19	11149176	G	A	ENST00000592540	ENSG00000161888	SPC24	TRUE	TRUE
chr19	11149185	G	A	ENST00000592540	ENSG00000161888	SPC24	TRUE	TRUE
chr19	11149188	C	A	ENST00000592540	ENSG00000161888	SPC24	TRUE	TRUE
chr19	11149191	T	A	ENST00000592540	ENSG00000161888	SPC24	TRUE	TRUE
chr19	11149209	G	A	ENST00000592540	ENSG00000161888	SPC24	TRUE	TRUE
chr19	11149218	C	A	ENST00000592540	ENSG00000161888	SPC24	TRUE	TRUE
chr19	11149221	T	A	ENST00000592540	ENSG00000161888	SPC24	TRUE	TRUE
chr19	11149224	C	A	ENST00000592540	ENSG00000161888	SPC24	TRUE	TRUE
chr19	11149239	C	A	ENST00000592540	ENSG00000161888	SPC24	TRUE	FALSE
chr19	11149239	C	G	ENST00000592540	ENSG00000161888	SPC24	TRUE	FALSE
chr19	11149239	C	T	ENST00000592540	ENSG00000161888	SPC24	TRUE	FALSE
chr19	11149240	T	A	ENST00000592540	ENSG00000161888	SPC24	TRUE	FALSE
chr19	11149240	T	C	ENST00000592540	ENSG00000161888	SPC24	TRUE	FALSE
chr19	11149240	T	G	ENST00000592540	ENSG00000161888	SPC24	TRUE	FALSE
chr19	11155615	A	C	ENST00000592540	ENSG00000161888	SPC24	TRUE	FALSE
chr19	11155615	A	G	ENST00000592540	ENSG00000161888	SPC24	FALSE	FALSE
chr19	11155615	A	T	ENST00000592540	ENSG00000161888	SPC24	TRUE	FALSE
chr19	11155616	C	A	ENST00000592540	ENSG00000161888	SPC24	TRUE	FALSE
chr19	11155616	C	G	ENST00000592540	ENSG00000161888	SPC24	TRUE	FALSE
chr19	11155616	C	T	ENST00000592540	ENSG00000161888	SPC24	TRUE	FALSE
chr19	11155617	C	A	ENST00000592540	ENSG00000161888	SPC24	TRUE	TRUE
chr19	11155620	G	A	ENST00000592540	ENSG00000161888	SPC24	TRUE	TRUE
chr19	11155626	G	A	ENST00000592540	ENSG00000161888	SPC24	TRUE	TRUE
chr19	11155629	T	A	ENST00000592540	ENSG00000161888	SPC24	TRUE	TRUE
chr19	11155632	C	A	ENST00000592540	ENSG00000161888	SPC24	TRUE	TRUE
chr19	11155644	G	A	ENST00000592540	ENSG00000161888	SPC24	TRUE	TRUE
chr19	11155650	C	A	ENST00000592540	ENSG00000161888	SPC24	TRUE	TRUE
chr19	11155662	C	A	ENST00000592540	ENSG00000161888	SPC24	TRUE	TRUE
chr19	11155671	G	A	ENST00000592540	ENSG00000161888	SPC24	TRUE	TRUE
chr19	11155674	C	A	ENST00000592540	ENSG00000161888	SPC24	TRUE	TRUE
chr19	11155695	G	A	ENST00000592540	ENSG00000161888	SPC24	TRUE	TRUE
chr19	11155698	G	A	ENST00000592540	ENSG00000161888	SPC24	TRUE	TRUE
chr19	11155701	G	A	ENST00000592540	ENSG00000161888	SPC24	TRUE	TRUE
chr19	11155707	C	A	ENST00000592540	ENSG00000161888	SPC24	TRUE	FALSE
chr19	11155743	G	A	ENST00000592540	ENSG00000161888	SPC24	FALSE	FALSE
chr19	11155752	C	A	ENST00000592540	ENSG00000161888	SPC24	FALSE	FALSE
chr19	11155755	C	A	ENST00000592540	ENSG00000161888	SPC24	FALSE	FALSE
chr19	11166563	C	A	ENST00000586659	ENSG00000197256	KANK2	FALSE	FALSE
chr19	11166566	C	A	ENST00000586659	ENSG00000197256	KANK2	FALSE	FALSE
chr19	11166571	G	T	ENST00000586659	ENSG00000197256	KANK2	FALSE	FALSE
chr19	11166577	G	C	ENST00000586659	ENSG00000197256	KANK2	FALSE	FALSE
chr19	11166577	G	T	ENST00000586659	ENSG00000197256	KANK2	FALSE	FALSE
chr19	11166590	C	A	ENST00000586659	ENSG00000197256	KANK2	FALSE	FALSE
chr19	11166598	G	C	ENST00000586659	ENSG00000197256	KANK2	FALSE	FALSE
chr19	11166598	G	T	ENST00000586659	ENSG00000197256	KANK2	FALSE	FALSE
chr19	11166612	C	A	ENST00000586659	ENSG00000197256	KANK2	FALSE	FALSE
chr19	11166612	C	G	ENST00000586659	ENSG00000197256	KANK2	FALSE	FALSE
chr19	11166612	C	T	ENST00000586659	ENSG00000197256	KANK2	FALSE	FALSE
chr19	11166613	T	A	ENST00000586659	ENSG00000197256	KANK2	FALSE	FALSE
chr19	11166613	T	C	ENST00000586659	ENSG00000197256	KANK2	FALSE	FALSE
chr19	11166613	T	G	ENST00000586659	ENSG00000197256	KANK2	FALSE	FALSE
chr19	11169875	A	C	ENST00000586659	ENSG00000197256	KANK2	TRUE	FALSE
chr19	11169875	A	G	ENST00000586659	ENSG00000197256	KANK2	TRUE	FALSE
chr19	11169875	A	T	ENST00000586659	ENSG00000197256	KANK2	TRUE	FALSE
chr19	11169876	C	A	ENST00000586659	ENSG00000197256	KANK2	TRUE	FALSE
chr19	11169876	C	G	ENST00000586659	ENSG00000197256	KANK2	TRUE	FALSE
chr19	11169876	C	T	ENST00000586659	ENSG00000197256	KANK2	TRUE	FALSE
chr19	11169878	G	T	ENST00000586659	ENSG00000197256	KANK2	FALSE	FALSE
chr19	11169880	G	T	ENST00000586659	ENSG00000197256	KANK2	FALSE	FALSE
chr19	11169885	T	A	ENST00000586659	ENSG00000197256	KANK2	FALSE	FALSE
chr19	11169901	A	C	ENST00000586659	ENSG00000197256	KANK2	FALSE	FALSE
chr19	11169901	A	T	ENST00000586659	ENSG00000197256	KANK2	FALSE	FALSE
chr19	11169921	C	A	ENST00000586659	ENSG00000197256	KANK2	FALSE	FALSE
chr19	11169927	G	A	ENST00000586659	ENSG00000197256	KANK2	FALSE	FALSE
chr19	11169938	A	T	ENST00000586659	ENSG00000197256	KANK2	TRUE	TRUE
chr19	11169967	C	A	ENST00000586659	ENSG00000197256	KANK2	TRUE	FALSE
chr19	11169967	C	G	ENST00000586659	ENSG00000197256	KANK2	TRUE	FALSE
chr19	11169967	C	T	ENST00000586659	ENSG00000197256	KANK2	TRUE	FALSE
chr19	11169968	T	A	ENST00000586659	ENSG00000197256	KANK2	TRUE	FALSE
chr19	11169968	T	C	ENST00000586659	ENSG00000197256	KANK2	TRUE	FALSE
chr19	11169968	T	G	ENST00000586659	ENSG00000197256	KANK2	TRUE	FALSE
chr19	11170046	A	C	ENST00000586659	ENSG00000197256	KANK2	TRUE	FALSE
chr19	11170046	A	G	ENST00000586659	ENSG00000197256	KANK2	TRUE	FALSE
chr19	11170046	A	T	ENST00000586659	ENSG00000197256	KANK2	TRUE	FALSE
chr19	11170047	C	A	ENST00000586659	ENSG00000197256	KANK2	TRUE	FALSE
chr19	11170047	C	G	ENST00000586659	ENSG00000197256	KANK2	TRUE	FALSE
chr19	11170047	C	T	ENST00000586659	ENSG00000197256	KANK2	TRUE	FALSE
chr19	11170061	G	C	ENST00000586659	ENSG00000197256	KANK2	TRUE	TRUE
chr19	11170061	G	T	ENST00000586659	ENSG00000197256	KANK2	TRUE	TRUE
chr19	11170069	A	T	ENST00000586659	ENSG00000197256	KANK2	TRUE	TRUE
chr19	11170104	C	A	ENST00000586659	ENSG00000197256	KANK2	TRUE	TRUE
chr19	11170107	T	A	ENST00000586659	ENSG00000197256	KANK2	TRUE	TRUE
chr19	11170119	C	A	ENST00000586659	ENSG00000197256	KANK2	TRUE	TRUE
chr19	11170120	A	T	ENST00000586659	ENSG00000197256	KANK2	TRUE	TRUE
chr19	11170126	G	T	ENST00000586659	ENSG00000197256	KANK2	TRUE	TRUE
chr19	11170158	G	A	ENST00000586659	ENSG00000197256	KANK2	TRUE	TRUE
chr19	11170176	C	A	ENST00000586659	ENSG00000197256	KANK2	TRUE	TRUE
chr19	11170177	A	T	ENST00000586659	ENSG00000197256	KANK2	TRUE	TRUE
chr19	11170194	T	A	ENST00000586659	ENSG00000197256	KANK2	TRUE	TRUE
chr19	11170242	G	A	ENST00000586659	ENSG00000197256	KANK2	TRUE	TRUE
chr19	11170245	C	A	ENST00000586659	ENSG00000197256	KANK2	TRUE	TRUE
chr19	11170249	C	A	ENST00000586659	ENSG00000197256	KANK2	TRUE	FALSE
chr19	11170249	C	G	ENST00000586659	ENSG00000197256	KANK2	TRUE	FALSE
chr19	11170249	C	T	ENST00000586659	ENSG00000197256	KANK2	TRUE	FALSE
chr19	11170250	T	A	ENST00000586659	ENSG00000197256	KANK2	TRUE	FALSE
chr19	11170250	T	C	ENST00000586659	ENSG00000197256	KANK2	TRUE	FALSE
chr19	11170250	T	G	ENST00000586659	ENSG00000197256	KANK2	TRUE	FALSE
chr19	11172979	A	C	ENST00000586659	ENSG00000197256	KANK2	TRUE	FALSE
chr19	11172979	A	G	ENST00000586659	ENSG00000197256	KANK2	TRUE	FALSE
chr19	11172979	A	T	ENST00000586659	ENSG00000197256	KANK2	TRUE	FALSE
chr19	11172980	C	A	ENST00000586659	ENSG00000197256	KANK2	TRUE	FALSE
chr19	11172980	C	G	ENST00000586659	ENSG00000197256	KANK2	TRUE	FALSE
chr19	11172980	C	T	ENST00000586659	ENSG00000197256	KANK2	TRUE	FALSE
chr19	11172983	G	A	ENST00000586659	ENSG00000197256	KANK2	TRUE	TRUE
chr19	11172992	T	A	ENST00000586659	ENSG00000197256	KANK2	TRUE	TRUE
chr19	11173022	G	A	ENST00000586659	ENSG00000197256	KANK2	TRUE	TRUE
chr19	11173034	C	A	ENST00000586659	ENSG00000197256	KANK2	TRUE	TRUE
chr19	11173046	G	A	ENST00000586659	ENSG00000197256	KANK2	TRUE	TRUE
chr19	11173052	T	A	ENST00000586659	ENSG00000197256	KANK2	TRUE	TRUE
chr19	11173086	G	C	ENST00000586659	ENSG00000197256	KANK2	TRUE	TRUE
chr19	11173086	G	T	ENST00000586659	ENSG00000197256	KANK2	TRUE	TRUE
chr19	11173103	G	A	ENST00000586659	ENSG00000197256	KANK2	TRUE	TRUE
chr19	11173106	T	A	ENST00000586659	ENSG00000197256	KANK2	TRUE	TRUE
chr19	11173115	T	A	ENST00000586659	ENSG00000197256	KANK2	TRUE	TRUE
chr19	11173116	G	T	ENST00000586659	ENSG00000197256	KANK2	TRUE	TRUE
chr19	11173124	C	A	ENST00000586659	ENSG00000197256	KANK2	TRUE	FALSE
chr19	11173124	C	G	ENST00000586659	ENSG00000197256	KANK2	TRUE	FALSE
chr19	11173124	C	T	ENST00000586659	ENSG00000197256	KANK2	TRUE	FALSE
chr19	11173125	T	A	ENST00000586659	ENSG00000197256	KANK2	TRUE	FALSE
chr19	11173125	T	C	ENST00000586659	ENSG00000197256	KANK2	TRUE	FALSE
chr19	11173125	T	G	ENST00000586659	ENSG00000197256	KANK2	TRUE	FALSE
chr19	11174471	A	C	ENST00000586659	ENSG00000197256	KANK2	FALSE	FALSE
chr19	11174471	A	G	ENST00000586659	ENSG00000197256	KANK2	FALSE	FALSE
chr19	11174471	A	T	ENST00000586659	ENSG00000197256	KANK2	FALSE	FALSE
chr19	11174472	C	A	ENST00000586659	ENSG00000197256	KANK2	FALSE	FALSE
chr19	11174472	C	G	ENST00000586659	ENSG00000197256	KANK2	FALSE	FALSE
chr19	11174472	C	T	ENST00000586659	ENSG00000197256	KANK2	FALSE	FALSE
chr19	11174488	G	A	ENST00000586659	ENSG00000197256	KANK2	TRUE	TRUE
chr19	11174491	G	A	ENST00000586659	ENSG00000197256	KANK2	TRUE	TRUE
chr19	11174522	G	C	ENST00000586659	ENSG00000197256	KANK2	TRUE	TRUE
chr19	11174522	G	T	ENST00000586659	ENSG00000197256	KANK2	TRUE	TRUE
chr19	11174567	G	C	ENST00000586659	ENSG00000197256	KANK2	TRUE	TRUE
chr19	11174567	G	T	ENST00000586659	ENSG00000197256	KANK2	TRUE	TRUE
chr19	11174626	C	A	ENST00000586659	ENSG00000197256	KANK2	TRUE	TRUE
chr19	11174645	G	T	ENST00000586659	ENSG00000197256	KANK2	TRUE	TRUE
chr19	11174660	C	T	ENST00000586659	ENSG00000197256	KANK2	TRUE	TRUE
chr19	11174661	C	T	ENST00000586659	ENSG00000197256	KANK2	TRUE	TRUE
chr19	11174665	C	A	ENST00000586659	ENSG00000197256	KANK2	TRUE	TRUE
chr19	11174668	G	A	ENST00000586659	ENSG00000197256	KANK2	TRUE	TRUE
chr19	11174681	G	C	ENST00000586659	ENSG00000197256	KANK2	TRUE	TRUE
chr19	11174681	G	T	ENST00000586659	ENSG00000197256	KANK2	TRUE	TRUE
chr19	11174692	T	A	ENST00000586659	ENSG00000197256	KANK2	TRUE	TRUE
chr19	11174693	C	A	ENST00000586659	ENSG00000197256	KANK2	TRUE	FALSE
chr19	11174693	C	G	ENST00000586659	ENSG00000197256	KANK2	TRUE	FALSE
chr19	11174693	C	T	ENST00000586659	ENSG00000197256	KANK2	TRUE	FALSE
chr19	11174694	T	A	ENST00000586659	ENSG00000197256	KANK2	TRUE	FALSE
chr19	11174694	T	C	ENST00000586659	ENSG00000197256	KANK2	TRUE	FALSE
chr19	11174694	T	G	ENST00000586659	ENSG00000197256	KANK2	TRUE	FALSE
chr19	11175900	A	C	ENST00000586659	ENSG00000197256	KANK2	TRUE	FALSE
chr19	11175900	A	G	ENST00000586659	ENSG00000197256	KANK2	TRUE	FALSE
chr19	11175900	A	T	ENST00000586659	ENSG00000197256	KANK2	TRUE	FALSE
chr19	11175901	C	A	ENST00000586659	ENSG00000197256	KANK2	TRUE	FALSE
chr19	11175901	C	G	ENST00000586659	ENSG00000197256	KANK2	TRUE	FALSE
chr19	11175901	C	T	ENST00000586659	ENSG00000197256	KANK2	TRUE	FALSE
chr19	11175907	C	A	ENST00000586659	ENSG00000197256	KANK2	TRUE	TRUE
chr19	11175913	C	A	ENST00000586659	ENSG00000197256	KANK2	TRUE	TRUE
chr19	11175938	G	C	ENST00000586659	ENSG00000197256	KANK2	TRUE	TRUE
chr19	11175938	G	T	ENST00000586659	ENSG00000197256	KANK2	TRUE	TRUE
chr19	11175943	T	A	ENST00000586659	ENSG00000197256	KANK2	TRUE	TRUE
chr19	11175946	C	A	ENST00000586659	ENSG00000197256	KANK2	TRUE	TRUE
chr19	11175954	A	T	ENST00000586659	ENSG00000197256	KANK2	TRUE	TRUE
chr19	11175956	G	T	ENST00000586659	ENSG00000197256	KANK2	TRUE	TRUE
chr19	11175963	G	C	ENST00000586659	ENSG00000197256	KANK2	TRUE	TRUE
chr19	11175963	G	T	ENST00000586659	ENSG00000197256	KANK2	TRUE	TRUE
chr19	11175985	C	A	ENST00000586659	ENSG00000197256	KANK2	TRUE	TRUE
chr19	11175990	C	A	ENST00000586659	ENSG00000197256	KANK2	TRUE	FALSE
chr19	11175990	C	G	ENST00000586659	ENSG00000197256	KANK2	TRUE	FALSE
chr19	11175990	C	T	ENST00000586659	ENSG00000197256	KANK2	TRUE	FALSE
chr19	11175991	T	A	ENST00000586659	ENSG00000197256	KANK2	TRUE	FALSE
chr19	11175991	T	C	ENST00000586659	ENSG00000197256	KANK2	TRUE	FALSE
chr19	11175991	T	G	ENST00000586659	ENSG00000197256	KANK2	TRUE	FALSE
chr19	11176576	A	C	ENST00000586659	ENSG00000197256	KANK2	TRUE	FALSE
chr19	11176576	A	G	ENST00000586659	ENSG00000197256	KANK2	TRUE	FALSE
chr19	11176576	A	T	ENST00000586659	ENSG00000197256	KANK2	TRUE	FALSE
chr19	11176577	C	A	ENST00000586659	ENSG00000197256	KANK2	TRUE	FALSE
chr19	11176577	C	G	ENST00000586659	ENSG00000197256	KANK2	TRUE	FALSE
chr19	11176577	C	T	ENST00000586659	ENSG00000197256	KANK2	TRUE	FALSE
chr19	11176585	C	A	ENST00000586659	ENSG00000197256	KANK2	TRUE	TRUE
chr19	11176588	C	A	ENST00000586659	ENSG00000197256	KANK2	TRUE	TRUE
chr19	11176591	C	A	ENST00000586659	ENSG00000197256	KANK2	TRUE	TRUE
chr19	11176599	G	C	ENST00000586659	ENSG00000197256	KANK2	TRUE	TRUE
chr19	11176599	G	T	ENST00000586659	ENSG00000197256	KANK2	TRUE	TRUE
chr19	11176603	C	A	ENST00000586659	ENSG00000197256	KANK2	TRUE	TRUE
chr19	11176605	G	C	ENST00000586659	ENSG00000197256	KANK2	TRUE	TRUE
chr19	11176605	G	T	ENST00000586659	ENSG00000197256	KANK2	TRUE	TRUE
chr19	11176615	C	A	ENST00000586659	ENSG00000197256	KANK2	TRUE	TRUE
chr19	11176633	G	A	ENST00000586659	ENSG00000197256	KANK2	TRUE	TRUE
chr19	11176639	C	A	ENST00000586659	ENSG00000197256	KANK2	TRUE	TRUE
chr19	11176642	G	A	ENST00000586659	ENSG00000197256	KANK2	TRUE	TRUE
chr19	11176651	G	A	ENST00000586659	ENSG00000197256	KANK2	TRUE	TRUE
chr19	11176652	A	T	ENST00000586659	ENSG00000197256	KANK2	TRUE	TRUE
chr19	11176657	C	A	ENST00000586659	ENSG00000197256	KANK2	TRUE	TRUE
chr19	11176660	G	A	ENST00000586659	ENSG00000197256	KANK2	TRUE	TRUE
chr19	11176672	T	A	ENST00000586659	ENSG00000197256	KANK2	TRUE	TRUE
chr19	11176702	G	A	ENST00000586659	ENSG00000197256	KANK2	TRUE	TRUE
chr19	11176711	C	A	ENST00000586659	ENSG00000197256	KANK2	TRUE	TRUE
chr19	11176732	C	A	ENST00000586659	ENSG00000197256	KANK2	TRUE	TRUE
chr19	11176741	C	A	ENST00000586659	ENSG00000197256	KANK2	TRUE	TRUE
chr19	11176750	C	A	ENST00000586659	ENSG00000197256	KANK2	TRUE	TRUE
chr19	11176756	C	A	ENST00000586659	ENSG00000197256	KANK2	TRUE	TRUE
chr19	11176773	G	C	ENST00000586659	ENSG00000197256	KANK2	TRUE	TRUE
chr19	11176773	G	T	ENST00000586659	ENSG00000197256	KANK2	TRUE	TRUE
chr19	11176783	C	A	ENST00000586659	ENSG00000197256	KANK2	TRUE	TRUE
chr19	11176801	C	A	ENST00000586659	ENSG00000197256	KANK2	TRUE	TRUE
chr19	11176806	G	C	ENST00000586659	ENSG00000197256	KANK2	TRUE	TRUE
chr19	11176806	G	T	ENST00000586659	ENSG00000197256	KANK2	TRUE	TRUE
chr19	11176809	G	T	ENST00000586659	ENSG00000197256	KANK2	TRUE	TRUE
chr19	11176813	C	A	ENST00000586659	ENSG00000197256	KANK2	TRUE	TRUE
chr19	11176814	A	C	ENST00000586659	ENSG00000197256	KANK2	TRUE	TRUE
chr19	11176814	A	T	ENST00000586659	ENSG00000197256	KANK2	TRUE	TRUE
chr19	11176818	C	A	ENST00000586659	ENSG00000197256	KANK2	TRUE	FALSE
chr19	11176818	C	G	ENST00000586659	ENSG00000197256	KANK2	TRUE	FALSE
chr19	11176818	C	T	ENST00000586659	ENSG00000197256	KANK2	TRUE	FALSE
chr19	11176819	T	A	ENST00000586659	ENSG00000197256	KANK2	TRUE	FALSE
chr19	11176819	T	C	ENST00000586659	ENSG00000197256	KANK2	TRUE	FALSE
chr19	11176819	T	G	ENST00000586659	ENSG00000197256	KANK2	TRUE	FALSE
chr19	11178343	A	C	ENST00000586659	ENSG00000197256	KANK2	TRUE	FALSE
chr19	11178343	A	G	ENST00000586659	ENSG00000197256	KANK2	TRUE	FALSE
chr19	11178343	A	T	ENST00000586659	ENSG00000197256	KANK2	TRUE	FALSE
chr19	11178344	C	A	ENST00000586659	ENSG00000197256	KANK2	TRUE	FALSE
chr19	11178344	C	G	ENST00000586659	ENSG00000197256	KANK2	TRUE	FALSE
chr19	11178344	C	T	ENST00000586659	ENSG00000197256	KANK2	TRUE	FALSE
chr19	11178367	G	A	ENST00000586659	ENSG00000197256	KANK2
chr19	11178403	C	A	ENST00000586659	ENSG00000197256	KANK2	TRUE	TRUE
chr19	11178406	C	A	ENST00000586659	ENSG00000197256	KANK2	TRUE	TRUE
chr19	11178409	T	A	ENST00000586659	ENSG00000197256	KANK2	TRUE	TRUE
chr19	11178415	T	A	ENST00000586659	ENSG00000197256	KANK2	TRUE	TRUE
chr19	11178427	G	A	ENST00000586659	ENSG00000197256	KANK2	TRUE	TRUE
chr19	11178448	C	A	ENST00000586659	ENSG00000197256	KANK2	TRUE	FALSE
chr19	11178448	C	G	ENST00000586659	ENSG00000197256	KANK2	TRUE	FALSE
chr19	11178448	C	T	ENST00000586659	ENSG00000197256	KANK2	TRUE	FALSE
chr19	11178449	T	A	ENST00000586659	ENSG00000197256	KANK2	TRUE	FALSE
chr19	11178449	T	C	ENST00000586659	ENSG00000197256	KANK2	TRUE	FALSE
chr19	11178449	T	G	ENST00000586659	ENSG00000197256	KANK2	TRUE	FALSE
chr19	11178551	A	C	ENST00000586659	ENSG00000197256	KANK2	TRUE	FALSE
chr19	11178551	A	G	ENST00000586659	ENSG00000197256	KANK2	TRUE	FALSE
chr19	11178551	A	T	ENST00000586659	ENSG00000197256	KANK2	TRUE	FALSE
chr19	11178552	C	A	ENST00000586659	ENSG00000197256	KANK2	TRUE	FALSE
chr19	11178552	C	G	ENST00000586659	ENSG00000197256	KANK2	TRUE	FALSE
chr19	11178552	C	T	ENST00000586659	ENSG00000197256	KANK2	TRUE	FALSE
chr19	11178568	C	A	ENST00000586659	ENSG00000197256	KANK2	TRUE	TRUE
chr19	11178571	C	A	ENST00000586659	ENSG00000197256	KANK2	TRUE	TRUE
chr19	11178577	C	A	ENST00000586659	ENSG00000197256	KANK2	TRUE	TRUE
chr19	11178580	G	A	ENST00000586659	ENSG00000197256	KANK2	TRUE	TRUE
chr19	11178592	G	A	ENST00000586659	ENSG00000197256	KANK2	TRUE	TRUE
chr19	11178604	C	A	ENST00000586659	ENSG00000197256	KANK2	TRUE	TRUE
chr19	11178619	C	A	ENST00000586659	ENSG00000197256	KANK2	TRUE	TRUE
chr19	11178622	G	A	ENST00000586659	ENSG00000197256	KANK2	TRUE	TRUE
chr19	11178634	G	A	ENST00000586659	ENSG00000197256	KANK2	TRUE	TRUE
chr19	11178646	T	A	ENST00000586659	ENSG00000197256	KANK2	TRUE	TRUE
chr19	11178649	C	A	ENST00000586659	ENSG00000197256	KANK2	TRUE	TRUE
chr19	11178655	G	A	ENST00000586659	ENSG00000197256	KANK2	TRUE	TRUE
chr19	11178673	C	A	ENST00000586659	ENSG00000197256	KANK2	TRUE	TRUE
chr19	11178687	G	C	ENST00000586659	ENSG00000197256	KANK2	TRUE	TRUE
chr19	11178687	G	T	ENST00000586659	ENSG00000197256	KANK2	TRUE	TRUE
chr19	11178690	G	T	ENST00000586659	ENSG00000197256	KANK2	TRUE	TRUE
chr19	11178696	G	T	ENST00000586659	ENSG00000197256	KANK2	TRUE	TRUE
chr19	11178700	C	A	ENST00000586659	ENSG00000197256	KANK2	TRUE	TRUE
chr19	11178712	C	A	ENST00000586659	ENSG00000197256	KANK2	TRUE	TRUE
chr19	11178721	C	A	ENST00000586659	ENSG00000197256	KANK2	TRUE	FALSE
chr19	11178721	C	G	ENST00000586659	ENSG00000197256	KANK2	TRUE	FALSE
chr19	11178721	C	T	ENST00000586659	ENSG00000197256	KANK2	TRUE	FALSE
chr19	11178722	T	A	ENST00000586659	ENSG00000197256	KANK2	TRUE	FALSE
chr19	11178722	T	C	ENST00000586659	ENSG00000197256	KANK2	TRUE	FALSE
chr19	11178722	T	G	ENST00000586659	ENSG00000197256	KANK2	TRUE	FALSE
chr19	11192829	A	C	ENST00000586659	ENSG00000197256	KANK2	TRUE	FALSE
chr19	11192829	A	G	ENST00000586659	ENSG00000197256	KANK2	FALSE	FALSE
chr19	11192829	A	T	ENST00000586659	ENSG00000197256	KANK2	TRUE	FALSE
chr19	11192830	C	A	ENST00000586659	ENSG00000197256	KANK2	TRUE	FALSE
chr19	11192830	C	G	ENST00000586659	ENSG00000197256	KANK2	TRUE	FALSE
chr19	11192830	C	T	ENST00000586659	ENSG00000197256	KANK2	TRUE	FALSE
chr19	11192840	C	A	ENST00000586659	ENSG00000197256	KANK2	TRUE	TRUE
chr19	11192844	G	T	ENST00000586659	ENSG00000197256	KANK2	TRUE	TRUE
chr19	11192852	G	A	ENST00000586659	ENSG00000197256	KANK2	TRUE	TRUE
chr19	11192855	C	A	ENST00000586659	ENSG00000197256	KANK2	TRUE	TRUE
chr19	11192870	T	A	ENST00000586659	ENSG00000197256	KANK2	TRUE	TRUE
chr19	11192873	T	A	ENST00000586659	ENSG00000197256	KANK2	TRUE	TRUE
chr19	11192913	G	T	ENST00000586659	ENSG00000197256	KANK2	TRUE	TRUE
chr19	11192924	C	A	ENST00000586659	ENSG00000197256	KANK2	TRUE	TRUE
chr19	11192933	C	A	ENST00000586659	ENSG00000197256	KANK2	TRUE	TRUE
chr19	11192936	G	A	ENST00000586659	ENSG00000197256	KANK2	TRUE	TRUE
chr19	11192960	C	A	ENST00000586659	ENSG00000197256	KANK2	TRUE	TRUE
chr19	11193000	G	C	ENST00000586659	ENSG00000197256	KANK2	TRUE	TRUE
chr19	11193000	G	T	ENST00000586659	ENSG00000197256	KANK2	TRUE	TRUE
chr19	11193008	C	A	ENST00000586659	ENSG00000197256	KANK2	TRUE	TRUE
chr19	11193017	G	A	ENST00000586659	ENSG00000197256	KANK2	TRUE	TRUE
chr19	11193026	G	A	ENST00000586659	ENSG00000197256	KANK2	TRUE	TRUE
chr19	11193062	C	A	ENST00000586659	ENSG00000197256	KANK2	TRUE	TRUE
chr19	11193068	C	A	ENST00000586659	ENSG00000197256	KANK2	TRUE	TRUE
chr19	11193080	C	A	ENST00000586659	ENSG00000197256	KANK2	TRUE	TRUE
chr19	11193126	C	T	ENST00000586659	ENSG00000197256	KANK2	TRUE	TRUE
chr19	11193127	C	T	ENST00000586659	ENSG00000197256	KANK2	TRUE	TRUE
chr19	11193134	G	A	ENST00000586659	ENSG00000197256	KANK2	TRUE	TRUE
chr19	11193140	G	A	ENST00000586659	ENSG00000197256	KANK2	TRUE	TRUE
chr19	11193152	G	A	ENST00000586659	ENSG00000197256	KANK2	TRUE	TRUE
chr19	11193161	G	A	ENST00000586659	ENSG00000197256	KANK2	TRUE	TRUE
chr19	11193170	G	A	ENST00000586659	ENSG00000197256	KANK2	TRUE	TRUE
chr19	11193176	C	A	ENST00000586659	ENSG00000197256	KANK2	TRUE	TRUE
chr19	11193179	G	A	ENST00000586659	ENSG00000197256	KANK2	TRUE	TRUE
chr19	11193188	T	A	ENST00000586659	ENSG00000197256	KANK2	TRUE	TRUE
chr19	11193191	T	A	ENST00000586659	ENSG00000197256	KANK2	TRUE	TRUE
chr19	11193197	G	A	ENST00000586659	ENSG00000197256	KANK2	TRUE	TRUE
chr19	11193203	C	A	ENST00000586659	ENSG00000197256	KANK2	TRUE	TRUE
chr19	11193218	T	A	ENST00000586659	ENSG00000197256	KANK2	TRUE	TRUE
chr19	11193236	C	A	ENST00000586659	ENSG00000197256	KANK2	TRUE	TRUE
chr19	11193253	A	T	ENST00000586659	ENSG00000197256	KANK2	TRUE	TRUE
chr19	11193263	C	A	ENST00000586659	ENSG00000197256	KANK2	TRUE	TRUE
chr19	11193266	G	A	ENST00000586659	ENSG00000197256	KANK2	TRUE	TRUE
chr19	11193270	C	T	ENST00000586659	ENSG00000197256	KANK2	TRUE	TRUE
chr19	11193271	C	T	ENST00000586659	ENSG00000197256	KANK2	TRUE	TRUE
chr19	11193293	C	A	ENST00000586659	ENSG00000197256	KANK2	TRUE	TRUE
chr19	11193311	C	A	ENST00000586659	ENSG00000197256	KANK2	TRUE	TRUE
chr19	11193333	G	T	ENST00000586659	ENSG00000197256	KANK2	TRUE	TRUE
chr19	11193341	C	A	ENST00000586659	ENSG00000197256	KANK2	TRUE	TRUE
chr19	11193380	T	A	ENST00000586659	ENSG00000197256	KANK2	TRUE	TRUE
chr19	11193383	G	A	ENST00000586659	ENSG00000197256	KANK2	TRUE	TRUE
chr19	11193389	T	A	ENST00000586659	ENSG00000197256	KANK2	TRUE	TRUE
chr19	11193395	G	A	ENST00000586659	ENSG00000197256	KANK2	TRUE	TRUE
chr19	11193407	G	A	ENST00000586659	ENSG00000197256	KANK2	TRUE	TRUE
chr19	11193413	T	A	ENST00000586659	ENSG00000197256	KANK2	TRUE	TRUE
chr19	11193416	C	A	ENST00000586659	ENSG00000197256	KANK2	TRUE	TRUE
chr19	11193419	C	A	ENST00000586659	ENSG00000197256	KANK2	TRUE	TRUE
chr19	11193422	G	A	ENST00000586659	ENSG00000197256	KANK2	TRUE	TRUE
chr19	11193430	G	T	ENST00000586659	ENSG00000197256	KANK2	TRUE	TRUE
chr19	11193437	T	A	ENST00000586659	ENSG00000197256	KANK2	TRUE	TRUE
chr19	11193443	G	A	ENST00000586659	ENSG00000197256	KANK2	TRUE	TRUE
chr19	11193461	T	A	ENST00000586659	ENSG00000197256	KANK2	TRUE	TRUE
chr19	11193467	G	A	ENST00000586659	ENSG00000197256	KANK2	TRUE	TRUE
chr19	11193470	C	A	ENST00000586659	ENSG00000197256	KANK2	TRUE	TRUE
chr19	11193473	C	A	ENST00000586659	ENSG00000197256	KANK2	TRUE	TRUE
chr19	11193479	G	A	ENST00000586659	ENSG00000197256	KANK2	TRUE	TRUE
chr19	11193488	T	A	ENST00000586659	ENSG00000197256	KANK2	TRUE	TRUE
chr19	11193509	G	A	ENST00000586659	ENSG00000197256	KANK2	TRUE	TRUE
chr19	11193512	C	A	ENST00000586659	ENSG00000197256	KANK2	TRUE	TRUE
chr19	11193563	C	A	ENST00000586659	ENSG00000197256	KANK2	TRUE	TRUE
chr19	11193565	G	C	ENST00000586659	ENSG00000197256	KANK2	TRUE	TRUE
chr19	11193565	G	T	ENST00000586659	ENSG00000197256	KANK2	TRUE	TRUE
chr19	11193589	A	T	ENST00000586659	ENSG00000197256	KANK2	TRUE	TRUE
chr19	11193616	G	T	ENST00000586659	ENSG00000197256	KANK2	TRUE	TRUE
chr19	11193668	G	A	ENST00000586659	ENSG00000197256	KANK2	TRUE	TRUE
chr19	11193674	C	A	ENST00000586659	ENSG00000197256	KANK2	TRUE	TRUE
chr19	11193707	C	A	ENST00000586659	ENSG00000197256	KANK2	TRUE	TRUE
chr19	11193737	C	A	ENST00000586659	ENSG00000197256	KANK2	TRUE	TRUE
chr19	11193747	A	C	ENST00000586659	ENSG00000197256	KANK2	TRUE	TRUE
