## Supplementary Dataset 1 for "Integrating 730,947 exome sequences with clinical literature improves gene discovery": 349081_file02 (part 371 of 429)

chrom	pos	ref	alt	transcript_id	gene_id	gene_symbol	relaxed	strict
chr19	11193747	A	T	ENST00000586659	ENSG00000197256	KANK2	TRUE	TRUE
chr19	11193752	G	A	ENST00000586659	ENSG00000197256	KANK2	TRUE	TRUE
chr19	11193756	G	C	ENST00000586659	ENSG00000197256	KANK2	TRUE	TRUE
chr19	11193756	G	T	ENST00000586659	ENSG00000197256	KANK2	TRUE	TRUE
chr19	11193771	G	T	ENST00000586659	ENSG00000197256	KANK2	TRUE	TRUE
chr19	11193774	G	C	ENST00000586659	ENSG00000197256	KANK2	TRUE	TRUE
chr19	11193774	G	T	ENST00000586659	ENSG00000197256	KANK2	TRUE	TRUE
chr19	11193780	A	C	ENST00000586659	ENSG00000197256	KANK2	TRUE	TRUE
chr19	11193780	A	T	ENST00000586659	ENSG00000197256	KANK2	TRUE	TRUE
chr19	11193787	G	C	ENST00000586659	ENSG00000197256	KANK2	TRUE	TRUE
chr19	11193787	G	T	ENST00000586659	ENSG00000197256	KANK2	TRUE	TRUE
chr19	11193816	G	T	ENST00000586659	ENSG00000197256	KANK2	TRUE	TRUE
chr19	11193823	G	T	ENST00000586659	ENSG00000197256	KANK2	TRUE	TRUE
chr19	11193827	C	A	ENST00000586659	ENSG00000197256	KANK2	TRUE	TRUE
chr19	11193837	C	T	ENST00000586659	ENSG00000197256	KANK2	TRUE	TRUE
chr19	11193838	C	T	ENST00000586659	ENSG00000197256	KANK2	TRUE	TRUE
chr19	11193840	C	T	ENST00000586659	ENSG00000197256	KANK2	TRUE	TRUE
chr19	11193841	C	T	ENST00000586659	ENSG00000197256	KANK2	TRUE	TRUE
chr19	11193865	G	T	ENST00000586659	ENSG00000197256	KANK2	TRUE	TRUE
chr19	11193887	G	A	ENST00000586659	ENSG00000197256	KANK2	TRUE	TRUE
chr19	11193902	G	A	ENST00000586659	ENSG00000197256	KANK2	TRUE	TRUE
chr19	11193917	T	A	ENST00000586659	ENSG00000197256	KANK2	TRUE	TRUE
chr19	11193920	C	A	ENST00000586659	ENSG00000197256	KANK2	TRUE	TRUE
chr19	11193933	G	C	ENST00000586659	ENSG00000197256	KANK2	TRUE	TRUE
chr19	11193933	G	T	ENST00000586659	ENSG00000197256	KANK2	TRUE	TRUE
chr19	11193938	T	A	ENST00000586659	ENSG00000197256	KANK2	TRUE	TRUE
chr19	11193960	G	C	ENST00000586659	ENSG00000197256	KANK2	TRUE	TRUE
chr19	11193960	G	T	ENST00000586659	ENSG00000197256	KANK2	TRUE	TRUE
chr19	11193966	A	C	ENST00000586659	ENSG00000197256	KANK2	TRUE	TRUE
chr19	11193966	A	T	ENST00000586659	ENSG00000197256	KANK2	TRUE	TRUE
chr19	11193977	C	A	ENST00000586659	ENSG00000197256	KANK2	TRUE	TRUE
chr19	11193984	G	C	ENST00000586659	ENSG00000197256	KANK2	TRUE	TRUE
chr19	11193984	G	T	ENST00000586659	ENSG00000197256	KANK2	TRUE	TRUE
chr19	11194004	T	A	ENST00000586659	ENSG00000197256	KANK2	TRUE	TRUE
chr19	11194043	C	A	ENST00000586659	ENSG00000197256	KANK2	TRUE	FALSE
chr19	11194043	C	G	ENST00000586659	ENSG00000197256	KANK2	TRUE	FALSE
chr19	11194043	C	T	ENST00000586659	ENSG00000197256	KANK2	TRUE	FALSE
chr19	11194044	T	A	ENST00000586659	ENSG00000197256	KANK2	TRUE	FALSE
chr19	11194044	T	C	ENST00000586659	ENSG00000197256	KANK2	TRUE	FALSE
chr19	11194044	T	G	ENST00000586659	ENSG00000197256	KANK2	TRUE	FALSE
chr19	11194473	A	C	ENST00000586659	ENSG00000197256	KANK2	TRUE	FALSE
chr19	11194473	A	G	ENST00000586659	ENSG00000197256	KANK2	TRUE	FALSE
chr19	11194473	A	T	ENST00000586659	ENSG00000197256	KANK2	TRUE	FALSE
chr19	11194474	C	A	ENST00000586659	ENSG00000197256	KANK2	TRUE	FALSE
chr19	11194474	C	G	ENST00000586659	ENSG00000197256	KANK2	TRUE	FALSE
chr19	11194474	C	T	ENST00000586659	ENSG00000197256	KANK2	TRUE	FALSE
chr19	11194505	G	A	ENST00000586659	ENSG00000197256	KANK2	FALSE	FALSE
chr19	11194591	C	A	ENST00000586659	ENSG00000197256	KANK2	TRUE	FALSE
chr19	11194591	C	G	ENST00000586659	ENSG00000197256	KANK2	TRUE	FALSE
chr19	11194591	C	T	ENST00000586659	ENSG00000197256	KANK2	TRUE	FALSE
chr19	11194592	T	A	ENST00000586659	ENSG00000197256	KANK2	TRUE	FALSE
chr19	11194592	T	C	ENST00000586659	ENSG00000197256	KANK2	TRUE	FALSE
chr19	11194592	T	G	ENST00000586659	ENSG00000197256	KANK2	TRUE	FALSE
chr19	11195620	A	C	ENST00000586659	ENSG00000197256	KANK2	FALSE	FALSE
chr19	11195620	A	G	ENST00000586659	ENSG00000197256	KANK2	FALSE	FALSE
chr19	11195620	A	T	ENST00000586659	ENSG00000197256	KANK2	FALSE	FALSE
chr19	11195621	C	A	ENST00000586659	ENSG00000197256	KANK2	FALSE	FALSE
chr19	11195621	C	G	ENST00000586659	ENSG00000197256	KANK2	FALSE	FALSE
chr19	11195621	C	T	ENST00000586659	ENSG00000197256	KANK2	FALSE	FALSE
chr19	11195821	C	A	ENST00000586659	ENSG00000197256	KANK2	TRUE	FALSE
chr19	11195821	C	G	ENST00000586659	ENSG00000197256	KANK2	TRUE	FALSE
chr19	11195821	C	T	ENST00000586659	ENSG00000197256	KANK2	TRUE	FALSE
chr19	11195822	T	A	ENST00000586659	ENSG00000197256	KANK2	TRUE	FALSE
chr19	11195822	T	C	ENST00000586659	ENSG00000197256	KANK2	TRUE	FALSE
chr19	11195822	T	G	ENST00000586659	ENSG00000197256	KANK2	TRUE	FALSE
chr19	11197483	G	A	ENST00000586659	ENSG00000197256	KANK2	FALSE	FALSE
chr19	11197483	G	C	ENST00000586659	ENSG00000197256	KANK2	FALSE	FALSE
chr19	11197483	G	T	ENST00000586659	ENSG00000197256	KANK2	FALSE	FALSE
chr19	11197484	C	A	ENST00000586659	ENSG00000197256	KANK2	FALSE	FALSE
chr19	11197484	C	G	ENST00000586659	ENSG00000197256	KANK2	FALSE	FALSE
chr19	11197484	C	T	ENST00000586659	ENSG00000197256	KANK2	FALSE	FALSE
chr19	11199511	T	A	ENST00000294618	ENSG00000130158	DOCK6	FALSE	FALSE
chr19	11199514	G	A	ENST00000294618	ENSG00000130158	DOCK6	FALSE	FALSE
chr19	11199526	T	A	ENST00000294618	ENSG00000130158	DOCK6	FALSE	FALSE
chr19	11199531	A	T	ENST00000294618	ENSG00000130158	DOCK6	FALSE	FALSE
chr19	11199540	C	A	ENST00000294618	ENSG00000130158	DOCK6	TRUE	FALSE
chr19	11199540	C	G	ENST00000294618	ENSG00000130158	DOCK6	TRUE	FALSE
chr19	11199540	C	T	ENST00000294618	ENSG00000130158	DOCK6	TRUE	FALSE
chr19	11199541	T	A	ENST00000294618	ENSG00000130158	DOCK6	TRUE	FALSE
chr19	11199541	T	C	ENST00000294618	ENSG00000130158	DOCK6	TRUE	FALSE
chr19	11199541	T	G	ENST00000294618	ENSG00000130158	DOCK6	TRUE	FALSE
chr19	11200306	A	C	ENST00000294618	ENSG00000130158	DOCK6	TRUE	FALSE
chr19	11200306	A	G	ENST00000294618	ENSG00000130158	DOCK6	TRUE	FALSE
chr19	11200306	A	T	ENST00000294618	ENSG00000130158	DOCK6	TRUE	FALSE
chr19	11200307	C	A	ENST00000294618	ENSG00000130158	DOCK6	TRUE	FALSE
chr19	11200307	C	G	ENST00000294618	ENSG00000130158	DOCK6	TRUE	FALSE
chr19	11200307	C	T	ENST00000294618	ENSG00000130158	DOCK6	TRUE	FALSE
chr19	11200339	G	A	ENST00000294618	ENSG00000130158	DOCK6	FALSE	FALSE
chr19	11200351	G	A	ENST00000294618	ENSG00000130158	DOCK6	FALSE	FALSE
chr19	11200366	G	A	ENST00000294618	ENSG00000130158	DOCK6	TRUE	TRUE
chr19	11200375	C	A	ENST00000294618	ENSG00000130158	DOCK6	TRUE	TRUE
chr19	11200385	G	T	ENST00000294618	ENSG00000130158	DOCK6	TRUE	TRUE
chr19	11200388	G	C	ENST00000294618	ENSG00000130158	DOCK6	TRUE	TRUE
chr19	11200388	G	T	ENST00000294618	ENSG00000130158	DOCK6	TRUE	TRUE
chr19	11200399	C	A	ENST00000294618	ENSG00000130158	DOCK6	TRUE	TRUE
chr19	11200405	C	A	ENST00000294618	ENSG00000130158	DOCK6	TRUE	TRUE
chr19	11200412	G	C	ENST00000294618	ENSG00000130158	DOCK6	TRUE	TRUE
chr19	11200412	G	T	ENST00000294618	ENSG00000130158	DOCK6	TRUE	TRUE
chr19	11200417	C	A	ENST00000294618	ENSG00000130158	DOCK6	TRUE	TRUE
chr19	11200420	T	A	ENST00000294618	ENSG00000130158	DOCK6	TRUE	TRUE
chr19	11200423	G	A	ENST00000294618	ENSG00000130158	DOCK6	TRUE	TRUE
chr19	11200444	T	A	ENST00000294618	ENSG00000130158	DOCK6	TRUE	TRUE
chr19	11200450	T	A	ENST00000294618	ENSG00000130158	DOCK6	TRUE	TRUE
chr19	11200465	C	A	ENST00000294618	ENSG00000130158	DOCK6	TRUE	TRUE
chr19	11200466	A	T	ENST00000294618	ENSG00000130158	DOCK6	TRUE	TRUE
chr19	11200470	C	A	ENST00000294618	ENSG00000130158	DOCK6	TRUE	FALSE
chr19	11200470	C	G	ENST00000294618	ENSG00000130158	DOCK6	TRUE	FALSE
chr19	11200470	C	T	ENST00000294618	ENSG00000130158	DOCK6	TRUE	FALSE
chr19	11200471	T	A	ENST00000294618	ENSG00000130158	DOCK6	TRUE	FALSE
chr19	11200471	T	C	ENST00000294618	ENSG00000130158	DOCK6	TRUE	FALSE
chr19	11200471	T	G	ENST00000294618	ENSG00000130158	DOCK6	TRUE	FALSE
chr19	11200714	A	C	ENST00000294618	ENSG00000130158	DOCK6	TRUE	FALSE
chr19	11200714	A	G	ENST00000294618	ENSG00000130158	DOCK6	TRUE	FALSE
chr19	11200714	A	T	ENST00000294618	ENSG00000130158	DOCK6	TRUE	FALSE
chr19	11200715	C	A	ENST00000294618	ENSG00000130158	DOCK6	TRUE	FALSE
chr19	11200715	C	G	ENST00000294618	ENSG00000130158	DOCK6	TRUE	FALSE
chr19	11200715	C	T	ENST00000294618	ENSG00000130158	DOCK6	TRUE	FALSE
chr19	11200717	T	A	ENST00000294618	ENSG00000130158	DOCK6	TRUE	TRUE
chr19	11200720	T	A	ENST00000294618	ENSG00000130158	DOCK6	TRUE	TRUE
chr19	11200721	G	T	ENST00000294618	ENSG00000130158	DOCK6	TRUE	TRUE
chr19	11200732	T	A	ENST00000294618	ENSG00000130158	DOCK6	TRUE	TRUE
chr19	11200736	G	T	ENST00000294618	ENSG00000130158	DOCK6	TRUE	TRUE
chr19	11200746	A	T	ENST00000294618	ENSG00000130158	DOCK6	TRUE	TRUE
chr19	11200750	T	A	ENST00000294618	ENSG00000130158	DOCK6	TRUE	TRUE
chr19	11200771	T	A	ENST00000294618	ENSG00000130158	DOCK6	TRUE	TRUE
chr19	11200780	C	A	ENST00000294618	ENSG00000130158	DOCK6	TRUE	TRUE
chr19	11200789	C	A	ENST00000294618	ENSG00000130158	DOCK6	TRUE	TRUE
chr19	11200794	A	C	ENST00000294618	ENSG00000130158	DOCK6	TRUE	TRUE
chr19	11200794	A	T	ENST00000294618	ENSG00000130158	DOCK6	TRUE	TRUE
chr19	11200804	G	A	ENST00000294618	ENSG00000130158	DOCK6	TRUE	TRUE
chr19	11200813	C	A	ENST00000294618	ENSG00000130158	DOCK6	TRUE	TRUE
chr19	11200823	C	A	ENST00000294618	ENSG00000130158	DOCK6	TRUE	FALSE
chr19	11200823	C	G	ENST00000294618	ENSG00000130158	DOCK6	TRUE	FALSE
chr19	11200823	C	T	ENST00000294618	ENSG00000130158	DOCK6	TRUE	FALSE
chr19	11200824	T	A	ENST00000294618	ENSG00000130158	DOCK6	TRUE	FALSE
chr19	11200824	T	C	ENST00000294618	ENSG00000130158	DOCK6	TRUE	FALSE
chr19	11200824	T	G	ENST00000294618	ENSG00000130158	DOCK6	TRUE	FALSE
chr19	11200907	G	A	ENST00000294618	ENSG00000130158	DOCK6	FALSE	FALSE
chr19	11200907	G	C	ENST00000294618	ENSG00000130158	DOCK6	FALSE	FALSE
chr19	11200907	G	T	ENST00000294618	ENSG00000130158	DOCK6	FALSE	FALSE
chr19	11200908	C	A	ENST00000294618	ENSG00000130158	DOCK6	FALSE	FALSE
chr19	11200908	C	G	ENST00000294618	ENSG00000130158	DOCK6	FALSE	FALSE
chr19	11200908	C	T	ENST00000294618	ENSG00000130158	DOCK6	FALSE	FALSE
chr19	11200911	G	A	ENST00000294618	ENSG00000130158	DOCK6	TRUE	TRUE
chr19	11200938	G	A	ENST00000294618	ENSG00000130158	DOCK6	TRUE	TRUE
chr19	11200950	G	A	ENST00000294618	ENSG00000130158	DOCK6	TRUE	TRUE
chr19	11200959	T	A	ENST00000294618	ENSG00000130158	DOCK6	TRUE	TRUE
chr19	11200977	G	A	ENST00000294618	ENSG00000130158	DOCK6	TRUE	TRUE
chr19	11200980	C	A	ENST00000294618	ENSG00000130158	DOCK6	TRUE	TRUE
chr19	11200998	C	A	ENST00000294618	ENSG00000130158	DOCK6	TRUE	TRUE
chr19	11201007	T	A	ENST00000294618	ENSG00000130158	DOCK6	TRUE	TRUE
chr19	11201010	T	A	ENST00000294618	ENSG00000130158	DOCK6	TRUE	TRUE
chr19	11201013	G	A	ENST00000294618	ENSG00000130158	DOCK6	TRUE	TRUE
chr19	11201022	C	A	ENST00000294618	ENSG00000130158	DOCK6	TRUE	TRUE
chr19	11201034	C	A	ENST00000294618	ENSG00000130158	DOCK6	TRUE	TRUE
chr19	11201053	C	A	ENST00000294618	ENSG00000130158	DOCK6	TRUE	FALSE
chr19	11201053	C	G	ENST00000294618	ENSG00000130158	DOCK6	TRUE	FALSE
chr19	11201053	C	T	ENST00000294618	ENSG00000130158	DOCK6	TRUE	FALSE
chr19	11201054	T	A	ENST00000294618	ENSG00000130158	DOCK6	TRUE	FALSE
chr19	11201054	T	C	ENST00000294618	ENSG00000130158	DOCK6	TRUE	FALSE
chr19	11201054	T	G	ENST00000294618	ENSG00000130158	DOCK6	TRUE	FALSE
chr19	11201887	A	C	ENST00000294618	ENSG00000130158	DOCK6	TRUE	FALSE
chr19	11201887	A	G	ENST00000294618	ENSG00000130158	DOCK6	TRUE	FALSE
chr19	11201887	A	T	ENST00000294618	ENSG00000130158	DOCK6	TRUE	FALSE
chr19	11201888	C	A	ENST00000294618	ENSG00000130158	DOCK6	TRUE	FALSE
chr19	11201888	C	G	ENST00000294618	ENSG00000130158	DOCK6	TRUE	FALSE
chr19	11201888	C	T	ENST00000294618	ENSG00000130158	DOCK6	TRUE	FALSE
chr19	11201891	C	A	ENST00000294618	ENSG00000130158	DOCK6
chr19	11201894	C	A	ENST00000294618	ENSG00000130158	DOCK6
chr19	11201901	G	T	ENST00000294618	ENSG00000130158	DOCK6	TRUE	TRUE
chr19	11201921	T	A	ENST00000294618	ENSG00000130158	DOCK6	TRUE	TRUE
chr19	11201925	G	C	ENST00000294618	ENSG00000130158	DOCK6	TRUE	TRUE
chr19	11201925	G	T	ENST00000294618	ENSG00000130158	DOCK6	TRUE	TRUE
chr19	11201960	T	A	ENST00000294618	ENSG00000130158	DOCK6	TRUE	TRUE
chr19	11201966	T	A	ENST00000294618	ENSG00000130158	DOCK6	TRUE	TRUE
chr19	11201972	G	A	ENST00000294618	ENSG00000130158	DOCK6	TRUE	TRUE
chr19	11201975	C	A	ENST00000294618	ENSG00000130158	DOCK6	TRUE	TRUE
chr19	11201984	C	A	ENST00000294618	ENSG00000130158	DOCK6	TRUE	TRUE
chr19	11202018	G	T	ENST00000294618	ENSG00000130158	DOCK6	TRUE	TRUE
chr19	11202042	A	C	ENST00000294618	ENSG00000130158	DOCK6	TRUE	TRUE
chr19	11202042	A	T	ENST00000294618	ENSG00000130158	DOCK6	TRUE	TRUE
chr19	11202057	G	C	ENST00000294618	ENSG00000130158	DOCK6	TRUE	TRUE
chr19	11202057	G	T	ENST00000294618	ENSG00000130158	DOCK6	TRUE	TRUE
chr19	11202074	T	A	ENST00000294618	ENSG00000130158	DOCK6	TRUE	TRUE
chr19	11202080	C	A	ENST00000294618	ENSG00000130158	DOCK6	TRUE	TRUE
chr19	11202081	G	C	ENST00000294618	ENSG00000130158	DOCK6	TRUE	TRUE
chr19	11202081	G	T	ENST00000294618	ENSG00000130158	DOCK6	TRUE	TRUE
chr19	11202093	G	C	ENST00000294618	ENSG00000130158	DOCK6	TRUE	TRUE
chr19	11202093	G	T	ENST00000294618	ENSG00000130158	DOCK6	TRUE	TRUE
chr19	11202101	C	A	ENST00000294618	ENSG00000130158	DOCK6	TRUE	TRUE
chr19	11202105	A	C	ENST00000294618	ENSG00000130158	DOCK6	TRUE	TRUE
chr19	11202105	A	T	ENST00000294618	ENSG00000130158	DOCK6	TRUE	TRUE
chr19	11202116	G	A	ENST00000294618	ENSG00000130158	DOCK6	TRUE	TRUE
chr19	11202120	G	C	ENST00000294618	ENSG00000130158	DOCK6	TRUE	TRUE
chr19	11202120	G	T	ENST00000294618	ENSG00000130158	DOCK6	TRUE	TRUE
chr19	11202126	C	A	ENST00000294618	ENSG00000130158	DOCK6	TRUE	FALSE
chr19	11202126	C	G	ENST00000294618	ENSG00000130158	DOCK6	TRUE	FALSE
chr19	11202126	C	T	ENST00000294618	ENSG00000130158	DOCK6	TRUE	FALSE
chr19	11202127	T	A	ENST00000294618	ENSG00000130158	DOCK6	TRUE	FALSE
chr19	11202127	T	C	ENST00000294618	ENSG00000130158	DOCK6	TRUE	FALSE
chr19	11202127	T	G	ENST00000294618	ENSG00000130158	DOCK6	TRUE	FALSE
chr19	11202392	A	C	ENST00000294618	ENSG00000130158	DOCK6	TRUE	FALSE
chr19	11202392	A	G	ENST00000294618	ENSG00000130158	DOCK6	FALSE	FALSE
chr19	11202392	A	T	ENST00000294618	ENSG00000130158	DOCK6	TRUE	FALSE
chr19	11202393	C	A	ENST00000294618	ENSG00000130158	DOCK6	TRUE	FALSE
chr19	11202393	C	G	ENST00000294618	ENSG00000130158	DOCK6	TRUE	FALSE
chr19	11202393	C	T	ENST00000294618	ENSG00000130158	DOCK6	TRUE	FALSE
chr19	11202396	T	A	ENST00000294618	ENSG00000130158	DOCK6	TRUE	TRUE
chr19	11202399	G	A	ENST00000294618	ENSG00000130158	DOCK6	TRUE	TRUE
chr19	11202401	G	C	ENST00000294618	ENSG00000130158	DOCK6	TRUE	TRUE
chr19	11202401	G	T	ENST00000294618	ENSG00000130158	DOCK6	TRUE	TRUE
chr19	11202411	T	A	ENST00000294618	ENSG00000130158	DOCK6	TRUE	TRUE
chr19	11202417	T	A	ENST00000294618	ENSG00000130158	DOCK6	TRUE	TRUE
chr19	11202438	T	A	ENST00000294618	ENSG00000130158	DOCK6	TRUE	TRUE
chr19	11202447	C	A	ENST00000294618	ENSG00000130158	DOCK6	TRUE	TRUE
chr19	11202468	T	A	ENST00000294618	ENSG00000130158	DOCK6	TRUE	TRUE
chr19	11202471	C	A	ENST00000294618	ENSG00000130158	DOCK6	TRUE	TRUE
chr19	11202475	G	C	ENST00000294618	ENSG00000130158	DOCK6	TRUE	TRUE
chr19	11202475	G	T	ENST00000294618	ENSG00000130158	DOCK6	TRUE	TRUE
chr19	11202483	C	A	ENST00000294618	ENSG00000130158	DOCK6	TRUE	TRUE
chr19	11202484	C	A	ENST00000294618	ENSG00000130158	DOCK6	TRUE	FALSE
chr19	11202484	C	G	ENST00000294618	ENSG00000130158	DOCK6	TRUE	FALSE
chr19	11202484	C	T	ENST00000294618	ENSG00000130158	DOCK6	TRUE	FALSE
chr19	11202485	T	A	ENST00000294618	ENSG00000130158	DOCK6	TRUE	FALSE
chr19	11202485	T	C	ENST00000294618	ENSG00000130158	DOCK6	TRUE	FALSE
chr19	11202485	T	G	ENST00000294618	ENSG00000130158	DOCK6	TRUE	FALSE
chr19	11202582	G	A	ENST00000294618	ENSG00000130158	DOCK6	FALSE	FALSE
chr19	11202582	G	C	ENST00000294618	ENSG00000130158	DOCK6	TRUE	FALSE
chr19	11202582	G	T	ENST00000294618	ENSG00000130158	DOCK6	TRUE	FALSE
chr19	11202583	C	A	ENST00000294618	ENSG00000130158	DOCK6	TRUE	FALSE
chr19	11202583	C	G	ENST00000294618	ENSG00000130158	DOCK6	TRUE	FALSE
chr19	11202583	C	T	ENST00000294618	ENSG00000130158	DOCK6	TRUE	FALSE
chr19	11202586	C	A	ENST00000294618	ENSG00000130158	DOCK6	TRUE	TRUE
chr19	11202597	G	C	ENST00000294618	ENSG00000130158	DOCK6	TRUE	TRUE
chr19	11202597	G	T	ENST00000294618	ENSG00000130158	DOCK6	TRUE	TRUE
chr19	11202604	C	A	ENST00000294618	ENSG00000130158	DOCK6	TRUE	TRUE
chr19	11202613	T	A	ENST00000294618	ENSG00000130158	DOCK6	TRUE	TRUE
chr19	11202621	G	T	ENST00000294618	ENSG00000130158	DOCK6	TRUE	TRUE
chr19	11202628	C	A	ENST00000294618	ENSG00000130158	DOCK6	TRUE	TRUE
chr19	11202631	T	A	ENST00000294618	ENSG00000130158	DOCK6	TRUE	TRUE
chr19	11202632	G	C	ENST00000294618	ENSG00000130158	DOCK6	TRUE	TRUE
chr19	11202632	G	T	ENST00000294618	ENSG00000130158	DOCK6	TRUE	TRUE
chr19	11202643	C	A	ENST00000294618	ENSG00000130158	DOCK6	TRUE	TRUE
chr19	11202646	G	A	ENST00000294618	ENSG00000130158	DOCK6	TRUE	TRUE
chr19	11202649	C	A	ENST00000294618	ENSG00000130158	DOCK6	TRUE	TRUE
chr19	11202674	G	C	ENST00000294618	ENSG00000130158	DOCK6	TRUE	TRUE
chr19	11202674	G	T	ENST00000294618	ENSG00000130158	DOCK6	TRUE	TRUE
chr19	11202692	A	C	ENST00000294618	ENSG00000130158	DOCK6	TRUE	TRUE
chr19	11202692	A	T	ENST00000294618	ENSG00000130158	DOCK6	TRUE	TRUE
chr19	11202710	C	A	ENST00000294618	ENSG00000130158	DOCK6	FALSE	FALSE
chr19	11202710	C	G	ENST00000294618	ENSG00000130158	DOCK6	FALSE	FALSE
chr19	11202710	C	T	ENST00000294618	ENSG00000130158	DOCK6	FALSE	FALSE
chr19	11202711	T	A	ENST00000294618	ENSG00000130158	DOCK6	FALSE	FALSE
chr19	11202711	T	C	ENST00000294618	ENSG00000130158	DOCK6	FALSE	FALSE
chr19	11202711	T	G	ENST00000294618	ENSG00000130158	DOCK6	FALSE	FALSE
chr19	11204079	A	C	ENST00000294618	ENSG00000130158	DOCK6	FALSE	FALSE
chr19	11204079	A	G	ENST00000294618	ENSG00000130158	DOCK6	FALSE	FALSE
chr19	11204079	A	T	ENST00000294618	ENSG00000130158	DOCK6	FALSE	FALSE
chr19	11204080	C	A	ENST00000294618	ENSG00000130158	DOCK6	FALSE	FALSE
chr19	11204080	C	G	ENST00000294618	ENSG00000130158	DOCK6	FALSE	FALSE
chr19	11204080	C	T	ENST00000294618	ENSG00000130158	DOCK6	FALSE	FALSE
chr19	11204083	C	A	ENST00000294618	ENSG00000130158	DOCK6	TRUE	TRUE
chr19	11204084	C	T	ENST00000294618	ENSG00000130158	DOCK6	TRUE	TRUE
chr19	11204085	C	T	ENST00000294618	ENSG00000130158	DOCK6	TRUE	TRUE
chr19	11204096	C	A	ENST00000294618	ENSG00000130158	DOCK6	TRUE	FALSE
chr19	11204096	C	G	ENST00000294618	ENSG00000130158	DOCK6	TRUE	FALSE
chr19	11204096	C	T	ENST00000294618	ENSG00000130158	DOCK6	TRUE	FALSE
chr19	11204097	T	A	ENST00000294618	ENSG00000130158	DOCK6	TRUE	FALSE
chr19	11204097	T	C	ENST00000294618	ENSG00000130158	DOCK6	TRUE	FALSE
chr19	11204097	T	G	ENST00000294618	ENSG00000130158	DOCK6	TRUE	FALSE
chr19	11204198	A	C	ENST00000294618	ENSG00000130158	DOCK6	TRUE	FALSE
chr19	11204198	A	G	ENST00000294618	ENSG00000130158	DOCK6	TRUE	FALSE
chr19	11204198	A	T	ENST00000294618	ENSG00000130158	DOCK6	TRUE	FALSE
chr19	11204199	C	A	ENST00000294618	ENSG00000130158	DOCK6	TRUE	FALSE
chr19	11204199	C	G	ENST00000294618	ENSG00000130158	DOCK6	TRUE	FALSE
chr19	11204199	C	T	ENST00000294618	ENSG00000130158	DOCK6	TRUE	FALSE
chr19	11204202	G	A	ENST00000294618	ENSG00000130158	DOCK6	TRUE	TRUE
chr19	11204214	T	A	ENST00000294618	ENSG00000130158	DOCK6	TRUE	TRUE
chr19	11204226	C	A	ENST00000294618	ENSG00000130158	DOCK6	TRUE	TRUE
chr19	11204229	G	A	ENST00000294618	ENSG00000130158	DOCK6	TRUE	TRUE
chr19	11204235	T	A	ENST00000294618	ENSG00000130158	DOCK6	TRUE	TRUE
chr19	11204256	T	A	ENST00000294618	ENSG00000130158	DOCK6	TRUE	TRUE
chr19	11204259	T	A	ENST00000294618	ENSG00000130158	DOCK6	TRUE	TRUE
chr19	11204260	G	C	ENST00000294618	ENSG00000130158	DOCK6	TRUE	TRUE
chr19	11204260	G	T	ENST00000294618	ENSG00000130158	DOCK6	TRUE	TRUE
chr19	11204277	C	A	ENST00000294618	ENSG00000130158	DOCK6	TRUE	TRUE
chr19	11204298	T	A	ENST00000294618	ENSG00000130158	DOCK6	TRUE	TRUE
chr19	11204299	G	C	ENST00000294618	ENSG00000130158	DOCK6	TRUE	TRUE
chr19	11204299	G	T	ENST00000294618	ENSG00000130158	DOCK6	TRUE	TRUE
chr19	11204307	C	A	ENST00000294618	ENSG00000130158	DOCK6	TRUE	TRUE
chr19	11204319	C	A	ENST00000294618	ENSG00000130158	DOCK6	TRUE	TRUE
chr19	11204320	G	C	ENST00000294618	ENSG00000130158	DOCK6	TRUE	TRUE
chr19	11204320	G	T	ENST00000294618	ENSG00000130158	DOCK6	TRUE	TRUE
chr19	11204332	C	A	ENST00000294618	ENSG00000130158	DOCK6	TRUE	FALSE
chr19	11204332	C	G	ENST00000294618	ENSG00000130158	DOCK6	TRUE	FALSE
chr19	11204332	C	T	ENST00000294618	ENSG00000130158	DOCK6	TRUE	FALSE
chr19	11204333	T	A	ENST00000294618	ENSG00000130158	DOCK6	TRUE	FALSE
chr19	11204333	T	C	ENST00000294618	ENSG00000130158	DOCK6	TRUE	FALSE
chr19	11204333	T	G	ENST00000294618	ENSG00000130158	DOCK6	TRUE	FALSE
chr19	11208684	A	C	ENST00000294618	ENSG00000130158	DOCK6	TRUE	FALSE
chr19	11208684	A	G	ENST00000294618	ENSG00000130158	DOCK6	TRUE	FALSE
chr19	11208684	A	T	ENST00000294618	ENSG00000130158	DOCK6	TRUE	FALSE
chr19	11208685	C	A	ENST00000294618	ENSG00000130158	DOCK6	TRUE	FALSE
chr19	11208685	C	G	ENST00000294618	ENSG00000130158	DOCK6	TRUE	FALSE
chr19	11208685	C	T	ENST00000294618	ENSG00000130158	DOCK6	TRUE	FALSE
chr19	11208695	G	C	ENST00000294618	ENSG00000130158	DOCK6	TRUE	TRUE
chr19	11208695	G	T	ENST00000294618	ENSG00000130158	DOCK6	TRUE	TRUE
chr19	11208709	G	A	ENST00000294618	ENSG00000130158	DOCK6	TRUE	TRUE
chr19	11208712	C	A	ENST00000294618	ENSG00000130158	DOCK6	TRUE	TRUE
chr19	11208717	A	T	ENST00000294618	ENSG00000130158	DOCK6	TRUE	TRUE
chr19	11208736	C	A	ENST00000294618	ENSG00000130158	DOCK6	TRUE	TRUE
chr19	11208748	T	A	ENST00000294618	ENSG00000130158	DOCK6	TRUE	TRUE
chr19	11208755	G	T	ENST00000294618	ENSG00000130158	DOCK6	TRUE	TRUE
chr19	11208766	C	A	ENST00000294618	ENSG00000130158	DOCK6	TRUE	TRUE
chr19	11208769	C	A	ENST00000294618	ENSG00000130158	DOCK6	TRUE	TRUE
chr19	11208777	G	T	ENST00000294618	ENSG00000130158	DOCK6	TRUE	TRUE
chr19	11208805	C	A	ENST00000294618	ENSG00000130158	DOCK6	TRUE	TRUE
chr19	11208808	C	A	ENST00000294618	ENSG00000130158	DOCK6	TRUE	TRUE
chr19	11208822	G	C	ENST00000294618	ENSG00000130158	DOCK6	TRUE	TRUE
chr19	11208822	G	T	ENST00000294618	ENSG00000130158	DOCK6	TRUE	TRUE
chr19	11208830	C	A	ENST00000294618	ENSG00000130158	DOCK6	TRUE	FALSE
chr19	11208830	C	G	ENST00000294618	ENSG00000130158	DOCK6	TRUE	FALSE
chr19	11208830	C	T	ENST00000294618	ENSG00000130158	DOCK6	TRUE	FALSE
chr19	11208831	T	A	ENST00000294618	ENSG00000130158	DOCK6	TRUE	FALSE
chr19	11208831	T	C	ENST00000294618	ENSG00000130158	DOCK6	TRUE	FALSE
chr19	11208831	T	G	ENST00000294618	ENSG00000130158	DOCK6	TRUE	FALSE
chr19	11208909	A	C	ENST00000294618	ENSG00000130158	DOCK6	TRUE	FALSE
chr19	11208909	A	G	ENST00000294618	ENSG00000130158	DOCK6	FALSE	FALSE
chr19	11208909	A	T	ENST00000294618	ENSG00000130158	DOCK6	TRUE	FALSE
chr19	11208910	C	A	ENST00000294618	ENSG00000130158	DOCK6	TRUE	FALSE
chr19	11208910	C	G	ENST00000294618	ENSG00000130158	DOCK6	TRUE	FALSE
chr19	11208910	C	T	ENST00000294618	ENSG00000130158	DOCK6	TRUE	FALSE
chr19	11208913	G	A	ENST00000294618	ENSG00000130158	DOCK6	TRUE	TRUE
chr19	11208923	G	T	ENST00000294618	ENSG00000130158	DOCK6	TRUE	TRUE
chr19	11208952	C	A	ENST00000294618	ENSG00000130158	DOCK6	TRUE	TRUE
chr19	11208965	G	C	ENST00000294618	ENSG00000130158	DOCK6	TRUE	TRUE
chr19	11208965	G	T	ENST00000294618	ENSG00000130158	DOCK6	TRUE	TRUE
chr19	11208970	C	A	ENST00000294618	ENSG00000130158	DOCK6	TRUE	TRUE
chr19	11208998	G	T	ENST00000294618	ENSG00000130158	DOCK6	TRUE	TRUE
chr19	11209003	G	A	ENST00000294618	ENSG00000130158	DOCK6	TRUE	TRUE
chr19	11209012	C	A	ENST00000294618	ENSG00000130158	DOCK6	TRUE	TRUE
chr19	11209030	C	A	ENST00000294618	ENSG00000130158	DOCK6	TRUE	TRUE
chr19	11209039	T	A	ENST00000294618	ENSG00000130158	DOCK6	TRUE	TRUE
chr19	11209054	G	A	ENST00000294618	ENSG00000130158	DOCK6	TRUE	TRUE
chr19	11209056	A	T	ENST00000294618	ENSG00000130158	DOCK6	TRUE	TRUE
chr19	11209058	C	T	ENST00000294618	ENSG00000130158	DOCK6	TRUE	TRUE
chr19	11209059	C	T	ENST00000294618	ENSG00000130158	DOCK6	TRUE	TRUE
chr19	11209080	G	C	ENST00000294618	ENSG00000130158	DOCK6	TRUE	TRUE
chr19	11209080	G	T	ENST00000294618	ENSG00000130158	DOCK6	TRUE	TRUE
chr19	11209087	G	A	ENST00000294618	ENSG00000130158	DOCK6	TRUE	TRUE
chr19	11209088	G	C	ENST00000294618	ENSG00000130158	DOCK6	TRUE	TRUE
chr19	11209088	G	T	ENST00000294618	ENSG00000130158	DOCK6	TRUE	TRUE
chr19	11209104	C	A	ENST00000294618	ENSG00000130158	DOCK6	TRUE	FALSE
chr19	11209104	C	G	ENST00000294618	ENSG00000130158	DOCK6	TRUE	FALSE
chr19	11209104	C	T	ENST00000294618	ENSG00000130158	DOCK6	TRUE	FALSE
chr19	11209105	T	A	ENST00000294618	ENSG00000130158	DOCK6	TRUE	FALSE
chr19	11209105	T	C	ENST00000294618	ENSG00000130158	DOCK6	TRUE	FALSE
chr19	11209105	T	G	ENST00000294618	ENSG00000130158	DOCK6	TRUE	FALSE
chr19	11211774	A	C	ENST00000294618	ENSG00000130158	DOCK6	TRUE	FALSE
chr19	11211774	A	G	ENST00000294618	ENSG00000130158	DOCK6	TRUE	FALSE
chr19	11211774	A	T	ENST00000294618	ENSG00000130158	DOCK6	TRUE	FALSE
chr19	11211775	C	A	ENST00000294618	ENSG00000130158	DOCK6	TRUE	FALSE
chr19	11211775	C	G	ENST00000294618	ENSG00000130158	DOCK6	TRUE	FALSE
chr19	11211775	C	T	ENST00000294618	ENSG00000130158	DOCK6	TRUE	FALSE
chr19	11211777	T	A	ENST00000294618	ENSG00000130158	DOCK6	TRUE	TRUE
chr19	11211778	G	C	ENST00000294618	ENSG00000130158	DOCK6	TRUE	TRUE
chr19	11211778	G	T	ENST00000294618	ENSG00000130158	DOCK6	TRUE	TRUE
chr19	11211801	C	A	ENST00000294618	ENSG00000130158	DOCK6	TRUE	TRUE
chr19	11211810	C	A	ENST00000294618	ENSG00000130158	DOCK6	TRUE	TRUE
chr19	11211813	G	A	ENST00000294618	ENSG00000130158	DOCK6	TRUE	TRUE
chr19	11211819	C	A	ENST00000294618	ENSG00000130158	DOCK6	TRUE	TRUE
chr19	11211822	T	A	ENST00000294618	ENSG00000130158	DOCK6	TRUE	TRUE
chr19	11211828	T	A	ENST00000294618	ENSG00000130158	DOCK6	TRUE	TRUE
chr19	11211873	G	A	ENST00000294618	ENSG00000130158	DOCK6	TRUE	TRUE
chr19	11211877	C	A	ENST00000294618	ENSG00000130158	DOCK6	TRUE	FALSE
chr19	11211877	C	G	ENST00000294618	ENSG00000130158	DOCK6	TRUE	FALSE
chr19	11211877	C	T	ENST00000294618	ENSG00000130158	DOCK6	TRUE	FALSE
chr19	11211878	T	A	ENST00000294618	ENSG00000130158	DOCK6	TRUE	FALSE
chr19	11211878	T	C	ENST00000294618	ENSG00000130158	DOCK6	TRUE	FALSE
chr19	11211878	T	G	ENST00000294618	ENSG00000130158	DOCK6	TRUE	FALSE
chr19	11211991	A	C	ENST00000294618	ENSG00000130158	DOCK6	TRUE	FALSE
chr19	11211991	A	G	ENST00000294618	ENSG00000130158	DOCK6	TRUE	FALSE
chr19	11211991	A	T	ENST00000294618	ENSG00000130158	DOCK6	TRUE	FALSE
chr19	11211992	C	A	ENST00000294618	ENSG00000130158	DOCK6	TRUE	FALSE
chr19	11211992	C	G	ENST00000294618	ENSG00000130158	DOCK6	TRUE	FALSE
chr19	11211992	C	T	ENST00000294618	ENSG00000130158	DOCK6	TRUE	FALSE
chr19	11211995	G	A	ENST00000294618	ENSG00000130158	DOCK6
chr19	11211998	C	A	ENST00000294618	ENSG00000130158	DOCK6
chr19	11212031	C	A	ENST00000294618	ENSG00000130158	DOCK6	TRUE	TRUE
chr19	11212034	C	A	ENST00000294618	ENSG00000130158	DOCK6	TRUE	TRUE
chr19	11212038	A	C	ENST00000294618	ENSG00000130158	DOCK6	TRUE	TRUE
chr19	11212038	A	T	ENST00000294618	ENSG00000130158	DOCK6	TRUE	TRUE
chr19	11212055	T	A	ENST00000294618	ENSG00000130158	DOCK6	TRUE	TRUE
chr19	11212060	G	C	ENST00000294618	ENSG00000130158	DOCK6	TRUE	TRUE
chr19	11212060	G	T	ENST00000294618	ENSG00000130158	DOCK6	TRUE	TRUE
chr19	11212067	G	A	ENST00000294618	ENSG00000130158	DOCK6	TRUE	TRUE
chr19	11212076	C	A	ENST00000294618	ENSG00000130158	DOCK6	TRUE	TRUE
chr19	11212079	C	A	ENST00000294618	ENSG00000130158	DOCK6	TRUE	TRUE
chr19	11212091	G	A	ENST00000294618	ENSG00000130158	DOCK6	TRUE	TRUE
chr19	11212111	G	T	ENST00000294618	ENSG00000130158	DOCK6	TRUE	TRUE
chr19	11212130	G	A	ENST00000294618	ENSG00000130158	DOCK6	TRUE	TRUE
chr19	11212136	T	A	ENST00000294618	ENSG00000130158	DOCK6	TRUE	TRUE
chr19	11212152	C	A	ENST00000294618	ENSG00000130158	DOCK6	TRUE	FALSE
chr19	11212152	C	G	ENST00000294618	ENSG00000130158	DOCK6	TRUE	FALSE
chr19	11212152	C	T	ENST00000294618	ENSG00000130158	DOCK6	TRUE	FALSE
chr19	11212153	T	A	ENST00000294618	ENSG00000130158	DOCK6	TRUE	FALSE
chr19	11212153	T	C	ENST00000294618	ENSG00000130158	DOCK6	TRUE	FALSE
chr19	11212153	T	G	ENST00000294618	ENSG00000130158	DOCK6	TRUE	FALSE
chr19	11213174	A	C	ENST00000294618	ENSG00000130158	DOCK6	TRUE	FALSE
chr19	11213174	A	G	ENST00000294618	ENSG00000130158	DOCK6	TRUE	FALSE
chr19	11213174	A	T	ENST00000294618	ENSG00000130158	DOCK6	TRUE	FALSE
chr19	11213175	C	A	ENST00000294618	ENSG00000130158	DOCK6	TRUE	FALSE
chr19	11213175	C	G	ENST00000294618	ENSG00000130158	DOCK6	TRUE	FALSE
chr19	11213175	C	T	ENST00000294618	ENSG00000130158	DOCK6	TRUE	FALSE
chr19	11213187	C	A	ENST00000294618	ENSG00000130158	DOCK6	TRUE	TRUE
chr19	11213196	G	A	ENST00000294618	ENSG00000130158	DOCK6	TRUE	TRUE
chr19	11213199	G	A	ENST00000294618	ENSG00000130158	DOCK6	TRUE	TRUE
chr19	11213209	G	C	ENST00000294618	ENSG00000130158	DOCK6	TRUE	TRUE
chr19	11213209	G	T	ENST00000294618	ENSG00000130158	DOCK6	TRUE	TRUE
chr19	11213216	G	T	ENST00000294618	ENSG00000130158	DOCK6	TRUE	TRUE
chr19	11213257	A	T	ENST00000294618	ENSG00000130158	DOCK6	TRUE	TRUE
chr19	11213265	G	A	ENST00000294618	ENSG00000130158	DOCK6	TRUE	TRUE
chr19	11213278	G	T	ENST00000294618	ENSG00000130158	DOCK6	TRUE	TRUE
chr19	11213290	A	T	ENST00000294618	ENSG00000130158	DOCK6	TRUE	TRUE
chr19	11213298	C	A	ENST00000294618	ENSG00000130158	DOCK6	TRUE	TRUE
chr19	11213307	C	A	ENST00000294618	ENSG00000130158	DOCK6	TRUE	TRUE
chr19	11213310	C	A	ENST00000294618	ENSG00000130158	DOCK6	TRUE	TRUE
chr19	11213322	C	A	ENST00000294618	ENSG00000130158	DOCK6	TRUE	TRUE
chr19	11213329	C	A	ENST00000294618	ENSG00000130158	DOCK6	TRUE	FALSE
chr19	11213329	C	G	ENST00000294618	ENSG00000130158	DOCK6	TRUE	FALSE
chr19	11213329	C	T	ENST00000294618	ENSG00000130158	DOCK6	TRUE	FALSE
chr19	11213330	T	A	ENST00000294618	ENSG00000130158	DOCK6	TRUE	FALSE
chr19	11213330	T	C	ENST00000294618	ENSG00000130158	DOCK6	TRUE	FALSE
chr19	11213330	T	G	ENST00000294618	ENSG00000130158	DOCK6	TRUE	FALSE
chr19	11214273	A	C	ENST00000294618	ENSG00000130158	DOCK6	TRUE	FALSE
chr19	11214273	A	G	ENST00000294618	ENSG00000130158	DOCK6	FALSE	FALSE
chr19	11214273	A	T	ENST00000294618	ENSG00000130158	DOCK6	TRUE	FALSE
chr19	11214274	C	A	ENST00000294618	ENSG00000130158	DOCK6	TRUE	FALSE
chr19	11214274	C	G	ENST00000294618	ENSG00000130158	DOCK6	TRUE	FALSE
chr19	11214274	C	T	ENST00000294618	ENSG00000130158	DOCK6	TRUE	FALSE
chr19	11214277	T	A	ENST00000294618	ENSG00000130158	DOCK6	TRUE	TRUE
chr19	11214295	G	A	ENST00000294618	ENSG00000130158	DOCK6	TRUE	TRUE
chr19	11214313	G	A	ENST00000294618	ENSG00000130158	DOCK6	TRUE	TRUE
chr19	11214315	A	T	ENST00000294618	ENSG00000130158	DOCK6	TRUE	TRUE
chr19	11214331	G	A	ENST00000294618	ENSG00000130158	DOCK6	TRUE	TRUE
chr19	11214347	G	C	ENST00000294618	ENSG00000130158	DOCK6	TRUE	TRUE
chr19	11214347	G	T	ENST00000294618	ENSG00000130158	DOCK6	TRUE	TRUE
chr19	11214361	T	A	ENST00000294618	ENSG00000130158	DOCK6	TRUE	TRUE
chr19	11214375	A	T	ENST00000294618	ENSG00000130158	DOCK6	TRUE	TRUE
chr19	11214385	C	A	ENST00000294618	ENSG00000130158	DOCK6	TRUE	TRUE
chr19	11214394	C	A	ENST00000294618	ENSG00000130158	DOCK6	TRUE	TRUE
chr19	11214396	G	C	ENST00000294618	ENSG00000130158	DOCK6	TRUE	TRUE
chr19	11214396	G	T	ENST00000294618	ENSG00000130158	DOCK6	TRUE	TRUE
chr19	11214410	C	A	ENST00000294618	ENSG00000130158	DOCK6	TRUE	FALSE
chr19	11214410	C	G	ENST00000294618	ENSG00000130158	DOCK6	TRUE	FALSE
chr19	11214410	C	T	ENST00000294618	ENSG00000130158	DOCK6	TRUE	FALSE
chr19	11214411	T	A	ENST00000294618	ENSG00000130158	DOCK6	TRUE	FALSE
chr19	11214411	T	C	ENST00000294618	ENSG00000130158	DOCK6	TRUE	FALSE
chr19	11214411	T	G	ENST00000294618	ENSG00000130158	DOCK6	TRUE	FALSE
chr19	11214551	A	C	ENST00000294618	ENSG00000130158	DOCK6	TRUE	FALSE
chr19	11214551	A	G	ENST00000294618	ENSG00000130158	DOCK6	TRUE	FALSE
chr19	11214551	A	T	ENST00000294618	ENSG00000130158	DOCK6	TRUE	FALSE
chr19	11214552	C	A	ENST00000294618	ENSG00000130158	DOCK6	TRUE	FALSE
chr19	11214552	C	G	ENST00000294618	ENSG00000130158	DOCK6	TRUE	TRUE
chr19	11214552	C	T	ENST00000294618	ENSG00000130158	DOCK6	TRUE	FALSE
chr19	11214555	G	A	ENST00000294618	ENSG00000130158	DOCK6	TRUE	TRUE
chr19	11214567	C	A	ENST00000294618	ENSG00000130158	DOCK6	TRUE	TRUE
chr19	11214597	C	A	ENST00000294618	ENSG00000130158	DOCK6	TRUE	TRUE
chr19	11214615	C	A	ENST00000294618	ENSG00000130158	DOCK6	TRUE	TRUE
chr19	11214620	A	T	ENST00000294618	ENSG00000130158	DOCK6	TRUE	TRUE
chr19	11214627	C	A	ENST00000294618	ENSG00000130158	DOCK6	TRUE	TRUE
chr19	11214633	C	A	ENST00000294618	ENSG00000130158	DOCK6	TRUE	TRUE
chr19	11214639	C	A	ENST00000294618	ENSG00000130158	DOCK6	TRUE	TRUE
chr19	11214645	T	A	ENST00000294618	ENSG00000130158	DOCK6	TRUE	TRUE
chr19	11214650	C	A	ENST00000294618	ENSG00000130158	DOCK6	TRUE	FALSE
chr19	11214650	C	G	ENST00000294618	ENSG00000130158	DOCK6	TRUE	FALSE
chr19	11214650	C	T	ENST00000294618	ENSG00000130158	DOCK6	TRUE	FALSE
chr19	11214651	T	A	ENST00000294618	ENSG00000130158	DOCK6	TRUE	FALSE
chr19	11214651	T	C	ENST00000294618	ENSG00000130158	DOCK6	TRUE	FALSE
chr19	11214651	T	G	ENST00000294618	ENSG00000130158	DOCK6	TRUE	FALSE
chr19	11215385	A	C	ENST00000294618	ENSG00000130158	DOCK6	TRUE	FALSE
chr19	11215385	A	G	ENST00000294618	ENSG00000130158	DOCK6	TRUE	FALSE
chr19	11215385	A	T	ENST00000294618	ENSG00000130158	DOCK6	TRUE	FALSE
chr19	11215386	C	A	ENST00000294618	ENSG00000130158	DOCK6	TRUE	FALSE
chr19	11215386	C	G	ENST00000294618	ENSG00000130158	DOCK6	TRUE	FALSE
chr19	11215386	C	T	ENST00000294618	ENSG00000130158	DOCK6	TRUE	FALSE
chr19	11215388	T	A	ENST00000294618	ENSG00000130158	DOCK6	TRUE	TRUE
chr19	11215402	G	C	ENST00000294618	ENSG00000130158	DOCK6	TRUE	TRUE
chr19	11215402	G	T	ENST00000294618	ENSG00000130158	DOCK6	TRUE	TRUE
chr19	11215409	G	A	ENST00000294618	ENSG00000130158	DOCK6	TRUE	TRUE
chr19	11215412	T	A	ENST00000294618	ENSG00000130158	DOCK6	TRUE	TRUE
chr19	11215413	C	T	ENST00000294618	ENSG00000130158	DOCK6	TRUE	TRUE
chr19	11215414	C	T	ENST00000294618	ENSG00000130158	DOCK6	TRUE	TRUE
chr19	11215430	T	A	ENST00000294618	ENSG00000130158	DOCK6	TRUE	TRUE
chr19	11215434	C	T	ENST00000294618	ENSG00000130158	DOCK6	TRUE	TRUE
chr19	11215435	C	T	ENST00000294618	ENSG00000130158	DOCK6	TRUE	TRUE
chr19	11215448	C	A	ENST00000294618	ENSG00000130158	DOCK6	TRUE	TRUE
chr19	11215472	C	A	ENST00000294618	ENSG00000130158	DOCK6	TRUE	FALSE
chr19	11215472	C	G	ENST00000294618	ENSG00000130158	DOCK6	TRUE	FALSE
chr19	11215472	C	T	ENST00000294618	ENSG00000130158	DOCK6	TRUE	FALSE
chr19	11215473	T	A	ENST00000294618	ENSG00000130158	DOCK6	TRUE	FALSE
chr19	11215473	T	C	ENST00000294618	ENSG00000130158	DOCK6	TRUE	FALSE
chr19	11215473	T	G	ENST00000294618	ENSG00000130158	DOCK6	TRUE	FALSE
chr19	11215799	A	C	ENST00000294618	ENSG00000130158	DOCK6	TRUE	FALSE
chr19	11215799	A	G	ENST00000294618	ENSG00000130158	DOCK6	TRUE	FALSE
chr19	11215799	A	T	ENST00000294618	ENSG00000130158	DOCK6	TRUE	FALSE
chr19	11215800	C	A	ENST00000294618	ENSG00000130158	DOCK6	TRUE	FALSE
chr19	11215800	C	G	ENST00000294618	ENSG00000130158	DOCK6	TRUE	FALSE
chr19	11215800	C	T	ENST00000294618	ENSG00000130158	DOCK6	TRUE	FALSE
chr19	11215801	C	A	ENST00000294618	ENSG00000130158	DOCK6	TRUE	TRUE
chr19	11215810	G	A	ENST00000294618	ENSG00000130158	DOCK6	TRUE	TRUE
chr19	11215822	C	A	ENST00000294618	ENSG00000130158	DOCK6	TRUE	TRUE
chr19	11215825	G	A	ENST00000294618	ENSG00000130158	DOCK6	TRUE	TRUE
chr19	11215828	G	A	ENST00000294618	ENSG00000130158	DOCK6	TRUE	TRUE
chr19	11215834	C	A	ENST00000294618	ENSG00000130158	DOCK6	TRUE	TRUE
chr19	11215855	C	A	ENST00000294618	ENSG00000130158	DOCK6	TRUE	TRUE
chr19	11215858	C	A	ENST00000294618	ENSG00000130158	DOCK6	TRUE	TRUE
chr19	11215870	T	A	ENST00000294618	ENSG00000130158	DOCK6	TRUE	TRUE
chr19	11215885	T	A	ENST00000294618	ENSG00000130158	DOCK6	TRUE	TRUE
chr19	11215888	T	A	ENST00000294618	ENSG00000130158	DOCK6	TRUE	TRUE
chr19	11215912	C	A	ENST00000294618	ENSG00000130158	DOCK6	TRUE	TRUE
chr19	11215921	T	A	ENST00000294618	ENSG00000130158	DOCK6	TRUE	TRUE
chr19	11215924	T	A	ENST00000294618	ENSG00000130158	DOCK6	TRUE	TRUE
chr19	11215928	C	A	ENST00000294618	ENSG00000130158	DOCK6	TRUE	FALSE
chr19	11215928	C	G	ENST00000294618	ENSG00000130158	DOCK6	TRUE	FALSE
chr19	11215928	C	T	ENST00000294618	ENSG00000130158	DOCK6	TRUE	FALSE
chr19	11215929	T	A	ENST00000294618	ENSG00000130158	DOCK6	TRUE	FALSE
chr19	11215929	T	C	ENST00000294618	ENSG00000130158	DOCK6	TRUE	FALSE
chr19	11215929	T	G	ENST00000294618	ENSG00000130158	DOCK6	TRUE	FALSE
chr19	11216912	A	C	ENST00000294618	ENSG00000130158	DOCK6	TRUE	FALSE
chr19	11216912	A	G	ENST00000294618	ENSG00000130158	DOCK6	TRUE	FALSE
chr19	11216912	A	T	ENST00000294618	ENSG00000130158	DOCK6	TRUE	FALSE
chr19	11216913	C	A	ENST00000294618	ENSG00000130158	DOCK6	TRUE	FALSE
chr19	11216913	C	G	ENST00000294618	ENSG00000130158	DOCK6	TRUE	FALSE
chr19	11216913	C	T	ENST00000294618	ENSG00000130158	DOCK6	TRUE	FALSE
chr19	11216916	T	A	ENST00000294618	ENSG00000130158	DOCK6	TRUE	TRUE
chr19	11216917	G	C	ENST00000294618	ENSG00000130158	DOCK6	TRUE	TRUE
chr19	11216917	G	T	ENST00000294618	ENSG00000130158	DOCK6	TRUE	TRUE
chr19	11216922	C	A	ENST00000294618	ENSG00000130158	DOCK6	TRUE	TRUE
chr19	11216935	G	T	ENST00000294618	ENSG00000130158	DOCK6	TRUE	TRUE
chr19	11216941	G	C	ENST00000294618	ENSG00000130158	DOCK6	TRUE	TRUE
chr19	11216941	G	T	ENST00000294618	ENSG00000130158	DOCK6	TRUE	TRUE
chr19	11216948	A	T	ENST00000294618	ENSG00000130158	DOCK6	TRUE	TRUE
chr19	11216954	A	T	ENST00000294618	ENSG00000130158	DOCK6	TRUE	TRUE
chr19	11216964	C	A	ENST00000294618	ENSG00000130158	DOCK6	TRUE	TRUE
chr19	11216970	G	A	ENST00000294618	ENSG00000130158	DOCK6	TRUE	TRUE
chr19	11216992	C	T	ENST00000294618	ENSG00000130158	DOCK6	TRUE	TRUE
chr19	11216993	C	T	ENST00000294618	ENSG00000130158	DOCK6	TRUE	TRUE
chr19	11217000	G	A	ENST00000294618	ENSG00000130158	DOCK6	TRUE	TRUE
chr19	11217015	C	A	ENST00000294618	ENSG00000130158	DOCK6	TRUE	TRUE
chr19	11217024	T	A	ENST00000294618	ENSG00000130158	DOCK6	TRUE	TRUE
chr19	11217031	C	T	ENST00000294618	ENSG00000130158	DOCK6	TRUE	TRUE
chr19	11217032	C	T	ENST00000294618	ENSG00000130158	DOCK6	TRUE	TRUE
chr19	11217040	A	T	ENST00000294618	ENSG00000130158	DOCK6	TRUE	TRUE
chr19	11217050	A	T	ENST00000294618	ENSG00000130158	DOCK6	TRUE	TRUE
chr19	11217062	G	C	ENST00000294618	ENSG00000130158	DOCK6	TRUE	TRUE
chr19	11217062	G	T	ENST00000294618	ENSG00000130158	DOCK6	TRUE	TRUE
chr19	11217066	C	A	ENST00000294618	ENSG00000130158	DOCK6	TRUE	TRUE
chr19	11217079	A	T	ENST00000294618	ENSG00000130158	DOCK6	TRUE	TRUE
chr19	11217097	C	A	ENST00000294618	ENSG00000130158	DOCK6	TRUE	FALSE
chr19	11217097	C	G	ENST00000294618	ENSG00000130158	DOCK6	TRUE	FALSE
chr19	11217097	C	T	ENST00000294618	ENSG00000130158	DOCK6	TRUE	FALSE
chr19	11217098	T	A	ENST00000294618	ENSG00000130158	DOCK6	TRUE	FALSE
chr19	11217098	T	C	ENST00000294618	ENSG00000130158	DOCK6	TRUE	FALSE
chr19	11217098	T	G	ENST00000294618	ENSG00000130158	DOCK6	TRUE	FALSE
chr19	11217229	A	C	ENST00000294618	ENSG00000130158	DOCK6	TRUE	FALSE
chr19	11217229	A	G	ENST00000294618	ENSG00000130158	DOCK6	TRUE	FALSE
chr19	11217229	A	T	ENST00000294618	ENSG00000130158	DOCK6	TRUE	FALSE
chr19	11217230	C	A	ENST00000294618	ENSG00000130158	DOCK6	TRUE	FALSE
chr19	11217230	C	G	ENST00000294618	ENSG00000130158	DOCK6	TRUE	FALSE
chr19	11217230	C	T	ENST00000294618	ENSG00000130158	DOCK6	TRUE	FALSE
chr19	11217245	G	A	ENST00000294618	ENSG00000130158	DOCK6	TRUE	TRUE
chr19	11217335	C	A	ENST00000294618	ENSG00000130158	DOCK6	TRUE	TRUE
chr19	11217341	C	A	ENST00000294618	ENSG00000130158	DOCK6	TRUE	TRUE
chr19	11217349	G	C	ENST00000294618	ENSG00000130158	DOCK6	TRUE	TRUE
chr19	11217349	G	T	ENST00000294618	ENSG00000130158	DOCK6	TRUE	TRUE
chr19	11217361	G	C	ENST00000294618	ENSG00000130158	DOCK6	TRUE	TRUE
chr19	11217361	G	T	ENST00000294618	ENSG00000130158	DOCK6	TRUE	TRUE
chr19	11217371	T	A	ENST00000294618	ENSG00000130158	DOCK6	TRUE	TRUE
chr19	11217373	G	C	ENST00000294618	ENSG00000130158	DOCK6	TRUE	TRUE
chr19	11217373	G	T	ENST00000294618	ENSG00000130158	DOCK6	TRUE	TRUE
chr19	11217380	G	A	ENST00000294618	ENSG00000130158	DOCK6	TRUE	TRUE
chr19	11217392	C	A	ENST00000294618	ENSG00000130158	DOCK6	TRUE	FALSE
chr19	11217392	C	G	ENST00000294618	ENSG00000130158	DOCK6	TRUE	FALSE
chr19	11217392	C	T	ENST00000294618	ENSG00000130158	DOCK6	TRUE	FALSE
chr19	11217393	T	A	ENST00000294618	ENSG00000130158	DOCK6	TRUE	FALSE
chr19	11217393	T	C	ENST00000294618	ENSG00000130158	DOCK6	TRUE	FALSE
chr19	11217393	T	G	ENST00000294618	ENSG00000130158	DOCK6	TRUE	FALSE
chr19	11221849	A	C	ENST00000294618	ENSG00000130158	DOCK6	TRUE	FALSE
chr19	11221849	A	G	ENST00000294618	ENSG00000130158	DOCK6	TRUE	FALSE
chr19	11221849	A	T	ENST00000294618	ENSG00000130158	DOCK6	TRUE	FALSE
chr19	11221850	C	A	ENST00000294618	ENSG00000130158	DOCK6	TRUE	FALSE
chr19	11221850	C	G	ENST00000294618	ENSG00000130158	DOCK6	TRUE	FALSE
chr19	11221850	C	T	ENST00000294618	ENSG00000130158	DOCK6	TRUE	FALSE
chr19	11221851	C	A	ENST00000294618	ENSG00000130158	DOCK6	TRUE	TRUE
chr19	11221874	A	T	ENST00000294618	ENSG00000130158	DOCK6	TRUE	TRUE
chr19	11221892	G	T	ENST00000294618	ENSG00000130158	DOCK6	TRUE	TRUE
chr19	11221906	G	C	ENST00000294618	ENSG00000130158	DOCK6	TRUE	TRUE
chr19	11221906	G	T	ENST00000294618	ENSG00000130158	DOCK6	TRUE	TRUE
chr19	11221914	C	A	ENST00000294618	ENSG00000130158	DOCK6	TRUE	TRUE
chr19	11221929	T	A	ENST00000294618	ENSG00000130158	DOCK6	TRUE	TRUE
chr19	11221941	C	A	ENST00000294618	ENSG00000130158	DOCK6	TRUE	TRUE
chr19	11221945	G	C	ENST00000294618	ENSG00000130158	DOCK6	TRUE	TRUE
chr19	11221945	G	T	ENST00000294618	ENSG00000130158	DOCK6	TRUE	TRUE
chr19	11221969	A	T	ENST00000294618	ENSG00000130158	DOCK6	TRUE	TRUE
chr19	11222001	T	A	ENST00000294618	ENSG00000130158	DOCK6	TRUE	TRUE
chr19	11222004	T	A	ENST00000294618	ENSG00000130158	DOCK6	TRUE	TRUE
chr19	11222009	A	T	ENST00000294618	ENSG00000130158	DOCK6	TRUE	TRUE
chr19	11222021	C	A	ENST00000294618	ENSG00000130158	DOCK6	TRUE	FALSE
chr19	11222021	C	G	ENST00000294618	ENSG00000130158	DOCK6	TRUE	FALSE
chr19	11222021	C	T	ENST00000294618	ENSG00000130158	DOCK6	TRUE	FALSE
chr19	11222022	T	A	ENST00000294618	ENSG00000130158	DOCK6	TRUE	FALSE
chr19	11222022	T	C	ENST00000294618	ENSG00000130158	DOCK6	TRUE	FALSE
chr19	11222022	T	G	ENST00000294618	ENSG00000130158	DOCK6	TRUE	FALSE
chr19	11222107	A	C	ENST00000294618	ENSG00000130158	DOCK6	TRUE	FALSE
chr19	11222107	A	G	ENST00000294618	ENSG00000130158	DOCK6	TRUE	FALSE
chr19	11222107	A	T	ENST00000294618	ENSG00000130158	DOCK6	TRUE	FALSE
chr19	11222108	C	A	ENST00000294618	ENSG00000130158	DOCK6	TRUE	FALSE
chr19	11222108	C	G	ENST00000294618	ENSG00000130158	DOCK6	TRUE	FALSE
chr19	11222108	C	T	ENST00000294618	ENSG00000130158	DOCK6	TRUE	FALSE
chr19	11222113	C	A	ENST00000294618	ENSG00000130158	DOCK6	TRUE	TRUE
chr19	11222119	C	A	ENST00000294618	ENSG00000130158	DOCK6	TRUE	TRUE
chr19	11222125	C	A	ENST00000294618	ENSG00000130158	DOCK6	TRUE	TRUE
chr19	11222143	C	A	ENST00000294618	ENSG00000130158	DOCK6	TRUE	TRUE
chr19	11222173	G	A	ENST00000294618	ENSG00000130158	DOCK6	TRUE	TRUE
chr19	11222176	G	A	ENST00000294618	ENSG00000130158	DOCK6	TRUE	TRUE
chr19	11222188	C	A	ENST00000294618	ENSG00000130158	DOCK6	TRUE	TRUE
chr19	11222197	C	A	ENST00000294618	ENSG00000130158	DOCK6	TRUE	TRUE
chr19	11222215	T	A	ENST00000294618	ENSG00000130158	DOCK6	TRUE	TRUE
chr19	11222230	G	A	ENST00000294618	ENSG00000130158	DOCK6	TRUE	TRUE
chr19	11222249	C	A	ENST00000294618	ENSG00000130158	DOCK6	TRUE	FALSE
chr19	11222249	C	G	ENST00000294618	ENSG00000130158	DOCK6	TRUE	FALSE
chr19	11222249	C	T	ENST00000294618	ENSG00000130158	DOCK6	TRUE	FALSE
chr19	11222250	T	A	ENST00000294618	ENSG00000130158	DOCK6	TRUE	FALSE
chr19	11222250	T	C	ENST00000294618	ENSG00000130158	DOCK6	TRUE	FALSE
chr19	11222250	T	G	ENST00000294618	ENSG00000130158	DOCK6	TRUE	FALSE
chr19	11222733	A	C	ENST00000294618	ENSG00000130158	DOCK6	TRUE	FALSE
chr19	11222733	A	G	ENST00000294618	ENSG00000130158	DOCK6	TRUE	FALSE
chr19	11222733	A	T	ENST00000294618	ENSG00000130158	DOCK6	TRUE	FALSE
chr19	11222734	C	A	ENST00000294618	ENSG00000130158	DOCK6	TRUE	FALSE
chr19	11222734	C	G	ENST00000294618	ENSG00000130158	DOCK6	TRUE	FALSE
chr19	11222734	C	T	ENST00000294618	ENSG00000130158	DOCK6	TRUE	FALSE
chr19	11222737	G	A	ENST00000294618	ENSG00000130158	DOCK6	TRUE	TRUE
chr19	11222769	G	T	ENST00000294618	ENSG00000130158	DOCK6	TRUE	TRUE
chr19	11222781	G	C	ENST00000294618	ENSG00000130158	DOCK6	TRUE	TRUE
chr19	11222781	G	T	ENST00000294618	ENSG00000130158	DOCK6	TRUE	TRUE
chr19	11222789	G	T	ENST00000294618	ENSG00000130158	DOCK6	TRUE	TRUE
chr19	11222792	G	T	ENST00000294618	ENSG00000130158	DOCK6	TRUE	TRUE
chr19	11222813	G	C	ENST00000294618	ENSG00000130158	DOCK6	TRUE	TRUE
chr19	11222813	G	T	ENST00000294618	ENSG00000130158	DOCK6	TRUE	TRUE
chr19	11222821	C	A	ENST00000294618	ENSG00000130158	DOCK6	TRUE	TRUE
chr19	11222828	G	T	ENST00000294618	ENSG00000130158	DOCK6	TRUE	TRUE
chr19	11222848	C	A	ENST00000294618	ENSG00000130158	DOCK6	TRUE	TRUE
chr19	11222886	G	T	ENST00000294618	ENSG00000130158	DOCK6	TRUE	TRUE
chr19	11222890	G	A	ENST00000294618	ENSG00000130158	DOCK6	TRUE	TRUE
chr19	11222906	C	A	ENST00000294618	ENSG00000130158	DOCK6	TRUE	FALSE
chr19	11222906	C	G	ENST00000294618	ENSG00000130158	DOCK6	TRUE	FALSE
chr19	11222906	C	T	ENST00000294618	ENSG00000130158	DOCK6	TRUE	FALSE
chr19	11222907	T	A	ENST00000294618	ENSG00000130158	DOCK6	TRUE	FALSE
chr19	11222907	T	C	ENST00000294618	ENSG00000130158	DOCK6	TRUE	FALSE
chr19	11222907	T	G	ENST00000294618	ENSG00000130158	DOCK6	TRUE	FALSE
chr19	11222991	A	C	ENST00000294618	ENSG00000130158	DOCK6	TRUE	FALSE
chr19	11222991	A	G	ENST00000294618	ENSG00000130158	DOCK6	FALSE	FALSE
chr19	11222991	A	T	ENST00000294618	ENSG00000130158	DOCK6	TRUE	FALSE
chr19	11222992	C	A	ENST00000294618	ENSG00000130158	DOCK6	TRUE	FALSE
chr19	11222992	C	G	ENST00000294618	ENSG00000130158	DOCK6	TRUE	FALSE
chr19	11222992	C	T	ENST00000294618	ENSG00000130158	DOCK6	TRUE	FALSE
chr19	11222995	G	A	ENST00000294618	ENSG00000130158	DOCK6	TRUE	TRUE
chr19	11222998	T	A	ENST00000294618	ENSG00000130158	DOCK6	TRUE	TRUE
chr19	11222999	G	C	ENST00000294618	ENSG00000130158	DOCK6	TRUE	TRUE
chr19	11222999	G	T	ENST00000294618	ENSG00000130158	DOCK6	TRUE	TRUE
chr19	11223091	C	A	ENST00000294618	ENSG00000130158	DOCK6	TRUE	TRUE
chr19	11223100	C	A	ENST00000294618	ENSG00000130158	DOCK6	TRUE	TRUE
chr19	11223107	C	A	ENST00000294618	ENSG00000130158	DOCK6	TRUE	FALSE
chr19	11223107	C	G	ENST00000294618	ENSG00000130158	DOCK6	TRUE	FALSE
chr19	11223107	C	T	ENST00000294618	ENSG00000130158	DOCK6	TRUE	FALSE
chr19	11223108	T	A	ENST00000294618	ENSG00000130158	DOCK6	TRUE	FALSE
chr19	11223108	T	C	ENST00000294618	ENSG00000130158	DOCK6	TRUE	FALSE
chr19	11223108	T	G	ENST00000294618	ENSG00000130158	DOCK6	TRUE	FALSE
chr19	11227335	A	C	ENST00000294618	ENSG00000130158	DOCK6	TRUE	FALSE
chr19	11227335	A	G	ENST00000294618	ENSG00000130158	DOCK6	FALSE	FALSE
chr19	11227335	A	T	ENST00000294618	ENSG00000130158	DOCK6	TRUE	FALSE
chr19	11227336	C	A	ENST00000294618	ENSG00000130158	DOCK6	TRUE	FALSE
chr19	11227336	C	G	ENST00000294618	ENSG00000130158	DOCK6	TRUE	FALSE
chr19	11227336	C	T	ENST00000294618	ENSG00000130158	DOCK6	TRUE	FALSE
chr19	11227339	T	A	ENST00000294618	ENSG00000130158	DOCK6	TRUE	TRUE
chr19	11227360	C	A	ENST00000294618	ENSG00000130158	DOCK6	TRUE	TRUE
chr19	11227380	A	T	ENST00000294618	ENSG00000130158	DOCK6	TRUE	TRUE
chr19	11227408	C	A	ENST00000294618	ENSG00000130158	DOCK6	TRUE	TRUE
chr19	11227423	T	A	ENST00000294618	ENSG00000130158	DOCK6	TRUE	TRUE
chr19	11227441	G	A	ENST00000294618	ENSG00000130158	DOCK6	TRUE	TRUE
chr19	11227444	G	A	ENST00000294618	ENSG00000130158	DOCK6	TRUE	TRUE
chr19	11227474	T	A	ENST00000294618	ENSG00000130158	DOCK6
chr19	11227478	C	A	ENST00000294618	ENSG00000130158	DOCK6	TRUE	FALSE
chr19	11227478	C	G	ENST00000294618	ENSG00000130158	DOCK6	TRUE	FALSE
chr19	11227478	C	T	ENST00000294618	ENSG00000130158	DOCK6	TRUE	FALSE
chr19	11227479	T	A	ENST00000294618	ENSG00000130158	DOCK6	TRUE	FALSE
chr19	11227479	T	C	ENST00000294618	ENSG00000130158	DOCK6	TRUE	FALSE
chr19	11227479	T	G	ENST00000294618	ENSG00000130158	DOCK6	TRUE	FALSE
chr19	11228938	A	C	ENST00000294618	ENSG00000130158	DOCK6	TRUE	FALSE
chr19	11228938	A	G	ENST00000294618	ENSG00000130158	DOCK6	TRUE	FALSE
chr19	11228938	A	T	ENST00000294618	ENSG00000130158	DOCK6	TRUE	FALSE
chr19	11228939	C	A	ENST00000294618	ENSG00000130158	DOCK6	TRUE	FALSE
chr19	11228939	C	G	ENST00000294618	ENSG00000130158	DOCK6	TRUE	FALSE
chr19	11228939	C	T	ENST00000294618	ENSG00000130158	DOCK6	TRUE	FALSE
chr19	11228948	G	A	ENST00000294618	ENSG00000130158	DOCK6	TRUE	TRUE
chr19	11228958	C	T	ENST00000294618	ENSG00000130158	DOCK6	TRUE	TRUE
chr19	11228959	C	T	ENST00000294618	ENSG00000130158	DOCK6	TRUE	TRUE
chr19	11228969	G	A	ENST00000294618	ENSG00000130158	DOCK6	TRUE	TRUE
chr19	11228981	C	A	ENST00000294618	ENSG00000130158	DOCK6	TRUE	TRUE
chr19	11229006	C	T	ENST00000294618	ENSG00000130158	DOCK6	TRUE	TRUE
chr19	11229007	C	T	ENST00000294618	ENSG00000130158	DOCK6	TRUE	TRUE
chr19	11229011	G	A	ENST00000294618	ENSG00000130158	DOCK6	TRUE	TRUE
chr19	11229023	C	A	ENST00000294618	ENSG00000130158	DOCK6	TRUE	TRUE
chr19	11229026	C	A	ENST00000294618	ENSG00000130158	DOCK6	TRUE	TRUE
chr19	11229036	C	A	ENST00000294618	ENSG00000130158	DOCK6	TRUE	FALSE
chr19	11229036	C	G	ENST00000294618	ENSG00000130158	DOCK6	TRUE	FALSE
chr19	11229036	C	T	ENST00000294618	ENSG00000130158	DOCK6	TRUE	FALSE
chr19	11229037	T	A	ENST00000294618	ENSG00000130158	DOCK6	TRUE	FALSE
chr19	11229037	T	C	ENST00000294618	ENSG00000130158	DOCK6	TRUE	FALSE
chr19	11229037	T	G	ENST00000294618	ENSG00000130158	DOCK6	TRUE	FALSE
chr19	11233201	A	C	ENST00000294618	ENSG00000130158	DOCK6	TRUE	FALSE
chr19	11233201	A	G	ENST00000294618	ENSG00000130158	DOCK6	TRUE	FALSE
chr19	11233201	A	T	ENST00000294618	ENSG00000130158	DOCK6	TRUE	FALSE
chr19	11233202	C	A	ENST00000294618	ENSG00000130158	DOCK6	TRUE	FALSE
chr19	11233202	C	G	ENST00000294618	ENSG00000130158	DOCK6	TRUE	FALSE
chr19	11233202	C	T	ENST00000294618	ENSG00000130158	DOCK6	TRUE	FALSE
chr19	11233205	T	A	ENST00000294618	ENSG00000130158	DOCK6	TRUE	TRUE
chr19	11233229	C	A	ENST00000294618	ENSG00000130158	DOCK6	TRUE	TRUE
chr19	11233286	T	A	ENST00000294618	ENSG00000130158	DOCK6	TRUE	TRUE
chr19	11233299	G	C	ENST00000294618	ENSG00000130158	DOCK6	TRUE	TRUE
chr19	11233299	G	T	ENST00000294618	ENSG00000130158	DOCK6	TRUE	TRUE
chr19	11233346	G	A	ENST00000294618	ENSG00000130158	DOCK6	TRUE	TRUE
chr19	11233367	C	A	ENST00000294618	ENSG00000130158	DOCK6	TRUE	FALSE
chr19	11233367	C	G	ENST00000294618	ENSG00000130158	DOCK6	TRUE	FALSE
chr19	11233367	C	T	ENST00000294618	ENSG00000130158	DOCK6	TRUE	FALSE
chr19	11233368	T	A	ENST00000294618	ENSG00000130158	DOCK6	TRUE	FALSE
chr19	11233368	T	C	ENST00000294618	ENSG00000130158	DOCK6	TRUE	FALSE
chr19	11233368	T	G	ENST00000294618	ENSG00000130158	DOCK6	TRUE	FALSE
chr19	11235596	A	C	ENST00000294618	ENSG00000130158	DOCK6	TRUE	FALSE
chr19	11235596	A	G	ENST00000294618	ENSG00000130158	DOCK6	TRUE	FALSE
chr19	11235596	A	T	ENST00000294618	ENSG00000130158	DOCK6	TRUE	FALSE
chr19	11235597	C	A	ENST00000294618	ENSG00000130158	DOCK6	TRUE	FALSE
chr19	11235597	C	G	ENST00000294618	ENSG00000130158	DOCK6	TRUE	FALSE
chr19	11235597	C	T	ENST00000294618	ENSG00000130158	DOCK6	TRUE	FALSE
chr19	11235616	C	A	ENST00000294618	ENSG00000130158	DOCK6	TRUE	TRUE
chr19	11235638	G	C	ENST00000294618	ENSG00000130158	DOCK6	TRUE	TRUE
chr19	11235638	G	T	ENST00000294618	ENSG00000130158	DOCK6	TRUE	TRUE
chr19	11235647	G	C	ENST00000294618	ENSG00000130158	DOCK6	TRUE	TRUE
chr19	11235647	G	T	ENST00000294618	ENSG00000130158	DOCK6	TRUE	TRUE
chr19	11235661	G	A	ENST00000294618	ENSG00000130158	DOCK6	TRUE	TRUE
chr19	11235665	G	T	ENST00000294618	ENSG00000130158	DOCK6	TRUE	TRUE
chr19	11235685	G	A	ENST00000294618	ENSG00000130158	DOCK6	TRUE	TRUE
chr19	11235694	C	A	ENST00000294618	ENSG00000130158	DOCK6	TRUE	TRUE
chr19	11235736	C	A	ENST00000294618	ENSG00000130158	DOCK6	TRUE	TRUE
chr19	11235745	C	A	ENST00000294618	ENSG00000130158	DOCK6	TRUE	TRUE
chr19	11235760	C	A	ENST00000294618	ENSG00000130158	DOCK6	TRUE	FALSE
chr19	11235760	C	G	ENST00000294618	ENSG00000130158	DOCK6	TRUE	FALSE
chr19	11235760	C	T	ENST00000294618	ENSG00000130158	DOCK6	TRUE	FALSE
chr19	11235761	T	A	ENST00000294618	ENSG00000130158	DOCK6	TRUE	FALSE
chr19	11235761	T	C	ENST00000294618	ENSG00000130158	DOCK6	TRUE	FALSE
chr19	11235761	T	G	ENST00000294618	ENSG00000130158	DOCK6	TRUE	FALSE
chr19	11236344	A	C	ENST00000294618	ENSG00000130158	DOCK6	TRUE	FALSE
chr19	11236344	A	G	ENST00000294618	ENSG00000130158	DOCK6	TRUE	FALSE
chr19	11236344	A	T	ENST00000294618	ENSG00000130158	DOCK6	TRUE	TRUE
chr19	11236345	C	A	ENST00000294618	ENSG00000130158	DOCK6	TRUE	TRUE
chr19	11236345	C	G	ENST00000294618	ENSG00000130158	DOCK6	TRUE	TRUE
chr19	11236345	C	T	ENST00000294618	ENSG00000130158	DOCK6	TRUE	TRUE
chr19	11236352	G	A	ENST00000294618	ENSG00000130158	DOCK6	TRUE	TRUE
chr19	11236394	T	A	ENST00000294618	ENSG00000130158	DOCK6	TRUE	TRUE
chr19	11236430	C	A	ENST00000294618	ENSG00000130158	DOCK6	TRUE	TRUE
chr19	11236472	C	A	ENST00000294618	ENSG00000130158	DOCK6	TRUE	TRUE
chr19	11236475	G	A	ENST00000294618	ENSG00000130158	DOCK6	TRUE	TRUE
chr19	11236478	C	A	ENST00000294618	ENSG00000130158	DOCK6	TRUE	TRUE
chr19	11236490	C	A	ENST00000294618	ENSG00000130158	DOCK6	TRUE	TRUE
chr19	11236508	T	A	ENST00000294618	ENSG00000130158	DOCK6	TRUE	TRUE
chr19	11236529	C	A	ENST00000294618	ENSG00000130158	DOCK6	TRUE	TRUE
chr19	11236532	C	A	ENST00000294618	ENSG00000130158	DOCK6	TRUE	TRUE
chr19	11236535	C	A	ENST00000294618	ENSG00000130158	DOCK6	TRUE	TRUE
chr19	11236562	T	A	ENST00000294618	ENSG00000130158	DOCK6	TRUE	TRUE
chr19	11236569	G	C	ENST00000294618	ENSG00000130158	DOCK6	TRUE	TRUE
chr19	11236569	G	T	ENST00000294618	ENSG00000130158	DOCK6	TRUE	TRUE
chr19	11236578	C	A	ENST00000294618	ENSG00000130158	DOCK6	TRUE	FALSE
chr19	11236578	C	G	ENST00000294618	ENSG00000130158	DOCK6	TRUE	FALSE
chr19	11236578	C	T	ENST00000294618	ENSG00000130158	DOCK6	TRUE	FALSE
chr19	11236579	T	A	ENST00000294618	ENSG00000130158	DOCK6	TRUE	FALSE
chr19	11236579	T	C	ENST00000294618	ENSG00000130158	DOCK6	TRUE	FALSE
chr19	11236579	T	G	ENST00000294618	ENSG00000130158	DOCK6	TRUE	FALSE
chr19	11236791	A	C	ENST00000294618	ENSG00000130158	DOCK6	TRUE	FALSE
chr19	11236791	A	G	ENST00000294618	ENSG00000130158	DOCK6	TRUE	FALSE
chr19	11236791	A	T	ENST00000294618	ENSG00000130158	DOCK6	TRUE	FALSE
chr19	11236792	C	A	ENST00000294618	ENSG00000130158	DOCK6	TRUE	FALSE
chr19	11236792	C	G	ENST00000294618	ENSG00000130158	DOCK6	TRUE	FALSE
chr19	11236792	C	T	ENST00000294618	ENSG00000130158	DOCK6	TRUE	FALSE
chr19	11236795	G	A	ENST00000294618	ENSG00000130158	DOCK6	TRUE	TRUE
chr19	11236825	C	A	ENST00000294618	ENSG00000130158	DOCK6	TRUE	TRUE
chr19	11236843	T	A	ENST00000294618	ENSG00000130158	DOCK6	TRUE	TRUE
chr19	11236856	C	T	ENST00000294618	ENSG00000130158	DOCK6	TRUE	TRUE
chr19	11236857	C	T	ENST00000294618	ENSG00000130158	DOCK6	TRUE	TRUE
chr19	11236880	C	A	ENST00000294618	ENSG00000130158	DOCK6	TRUE	FALSE
chr19	11236880	C	G	ENST00000294618	ENSG00000130158	DOCK6	TRUE	FALSE
chr19	11236880	C	T	ENST00000294618	ENSG00000130158	DOCK6	TRUE	FALSE
chr19	11236881	T	A	ENST00000294618	ENSG00000130158	DOCK6	TRUE	FALSE
chr19	11236881	T	C	ENST00000294618	ENSG00000130158	DOCK6	TRUE	FALSE
chr19	11236881	T	G	ENST00000294618	ENSG00000130158	DOCK6	TRUE	FALSE
chr19	11237454	A	C	ENST00000294618	ENSG00000130158	DOCK6	FALSE	FALSE
chr19	11237454	A	G	ENST00000294618	ENSG00000130158	DOCK6	FALSE	FALSE
chr19	11237454	A	T	ENST00000294618	ENSG00000130158	DOCK6	FALSE	FALSE
chr19	11237455	C	A	ENST00000294618	ENSG00000130158	DOCK6	FALSE	FALSE
chr19	11237455	C	G	ENST00000294618	ENSG00000130158	DOCK6	FALSE	FALSE
chr19	11237455	C	T	ENST00000294618	ENSG00000130158	DOCK6	FALSE	FALSE
chr19	11237474	A	C	ENST00000294618	ENSG00000130158	DOCK6	TRUE	TRUE
chr19	11237474	A	T	ENST00000294618	ENSG00000130158	DOCK6	TRUE	TRUE
chr19	11237491	G	A	ENST00000294618	ENSG00000130158	DOCK6	TRUE	TRUE
chr19	11237510	A	T	ENST00000294618	ENSG00000130158	DOCK6
chr19	11237542	G	A	ENST00000294618	ENSG00000130158	DOCK6
chr19	11237555	C	T	ENST00000294618	ENSG00000130158	DOCK6
chr19	11237556	C	T	ENST00000294618	ENSG00000130158	DOCK6
chr19	11237558	C	A	ENST00000294618	ENSG00000130158	DOCK6	FALSE	FALSE
chr19	11237558	C	G	ENST00000294618	ENSG00000130158	DOCK6	FALSE	FALSE
chr19	11237558	C	T	ENST00000294618	ENSG00000130158	DOCK6	FALSE	FALSE
chr19	11237559	T	A	ENST00000294618	ENSG00000130158	DOCK6	FALSE	FALSE
chr19	11237559	T	C	ENST00000294618	ENSG00000130158	DOCK6	FALSE	FALSE
chr19	11237559	T	G	ENST00000294618	ENSG00000130158	DOCK6	FALSE	FALSE
chr19	11237639	A	C	ENST00000294618	ENSG00000130158	DOCK6	TRUE	FALSE
chr19	11237639	A	G	ENST00000294618	ENSG00000130158	DOCK6	TRUE	FALSE
chr19	11237639	A	T	ENST00000294618	ENSG00000130158	DOCK6	TRUE	FALSE
chr19	11237640	C	A	ENST00000294618	ENSG00000130158	DOCK6	TRUE	FALSE
chr19	11237640	C	G	ENST00000294618	ENSG00000130158	DOCK6	TRUE	FALSE
chr19	11237640	C	T	ENST00000294618	ENSG00000130158	DOCK6	TRUE	FALSE
chr19	11237661	C	A	ENST00000294618	ENSG00000130158	DOCK6
chr19	11237685	G	A	ENST00000294618	ENSG00000130158	DOCK6
chr19	11237686	G	T	ENST00000294618	ENSG00000130158	DOCK6
chr19	11237698	G	C	ENST00000294618	ENSG00000130158	DOCK6
chr19	11237698	G	T	ENST00000294618	ENSG00000130158	DOCK6
chr19	11237727	C	A	ENST00000294618	ENSG00000130158	DOCK6	TRUE	TRUE
chr19	11237734	G	T	ENST00000294618	ENSG00000130158	DOCK6	TRUE	TRUE
chr19	11237754	T	A	ENST00000294618	ENSG00000130158	DOCK6	TRUE	TRUE
chr19	11237760	C	A	ENST00000294618	ENSG00000130158	DOCK6	TRUE	TRUE
chr19	11237763	C	A	ENST00000294618	ENSG00000130158	DOCK6	TRUE	TRUE
chr19	11237764	G	C	ENST00000294618	ENSG00000130158	DOCK6	TRUE	TRUE
chr19	11237764	G	T	ENST00000294618	ENSG00000130158	DOCK6	TRUE	TRUE
chr19	11237772	C	A	ENST00000294618	ENSG00000130158	DOCK6	TRUE	TRUE
chr19	11237780	C	A	ENST00000294618	ENSG00000130158	DOCK6	FALSE	FALSE
chr19	11237780	C	G	ENST00000294618	ENSG00000130158	DOCK6	FALSE	FALSE
chr19	11237780	C	T	ENST00000294618	ENSG00000130158	DOCK6	FALSE	FALSE
chr19	11237781	T	A	ENST00000294618	ENSG00000130158	DOCK6	FALSE	FALSE
chr19	11237781	T	C	ENST00000294618	ENSG00000130158	DOCK6	FALSE	FALSE
chr19	11237781	T	G	ENST00000294618	ENSG00000130158	DOCK6	FALSE	FALSE
chr19	11238043	A	C	ENST00000294618	ENSG00000130158	DOCK6	TRUE	FALSE
chr19	11238043	A	G	ENST00000294618	ENSG00000130158	DOCK6	TRUE	FALSE
chr19	11238043	A	T	ENST00000294618	ENSG00000130158	DOCK6	TRUE	FALSE
chr19	11238044	C	A	ENST00000294618	ENSG00000130158	DOCK6	TRUE	FALSE
chr19	11238044	C	G	ENST00000294618	ENSG00000130158	DOCK6	TRUE	FALSE
chr19	11238044	C	T	ENST00000294618	ENSG00000130158	DOCK6	TRUE	FALSE
chr19	11238046	T	A	ENST00000294618	ENSG00000130158	DOCK6	TRUE	TRUE
chr19	11238053	G	C	ENST00000294618	ENSG00000130158	DOCK6	TRUE	TRUE
chr19	11238053	G	T	ENST00000294618	ENSG00000130158	DOCK6	TRUE	TRUE
chr19	11238076	C	A	ENST00000294618	ENSG00000130158	DOCK6	TRUE	TRUE
chr19	11238088	C	A	ENST00000294618	ENSG00000130158	DOCK6	TRUE	TRUE
chr19	11238092	G	T	ENST00000294618	ENSG00000130158	DOCK6	TRUE	TRUE
chr19	11238103	T	A	ENST00000294618	ENSG00000130158	DOCK6	TRUE	TRUE
chr19	11238116	C	A	ENST00000294618	ENSG00000130158	DOCK6	FALSE	FALSE
chr19	11238116	C	G	ENST00000294618	ENSG00000130158	DOCK6	FALSE	FALSE
chr19	11238116	C	T	ENST00000294618	ENSG00000130158	DOCK6	FALSE	FALSE
chr19	11238117	T	A	ENST00000294618	ENSG00000130158	DOCK6	FALSE	FALSE
chr19	11238117	T	C	ENST00000294618	ENSG00000130158	DOCK6	FALSE	FALSE
chr19	11238117	T	G	ENST00000294618	ENSG00000130158	DOCK6	FALSE	FALSE
chr19	11238185	A	C	ENST00000294618	ENSG00000130158	DOCK6	TRUE	FALSE
chr19	11238185	A	G	ENST00000294618	ENSG00000130158	DOCK6	TRUE	FALSE
chr19	11238185	A	T	ENST00000294618	ENSG00000130158	DOCK6	TRUE	FALSE
chr19	11238186	C	A	ENST00000294618	ENSG00000130158	DOCK6	TRUE	FALSE
chr19	11238186	C	G	ENST00000294618	ENSG00000130158	DOCK6	TRUE	FALSE
chr19	11238186	C	T	ENST00000294618	ENSG00000130158	DOCK6	TRUE	FALSE
chr19	11238198	G	A	ENST00000294618	ENSG00000130158	DOCK6	TRUE	TRUE
chr19	11238210	C	A	ENST00000294618	ENSG00000130158	DOCK6	TRUE	TRUE
chr19	11238220	G	C	ENST00000294618	ENSG00000130158	DOCK6	TRUE	TRUE
chr19	11238220	G	T	ENST00000294618	ENSG00000130158	DOCK6	TRUE	TRUE
chr19	11238225	G	A	ENST00000294618	ENSG00000130158	DOCK6	TRUE	TRUE
chr19	11238231	G	A	ENST00000294618	ENSG00000130158	DOCK6	TRUE	TRUE
chr19	11238258	G	A	ENST00000294618	ENSG00000130158	DOCK6	TRUE	TRUE
chr19	11238286	G	C	ENST00000294618	ENSG00000130158	DOCK6	TRUE	TRUE
chr19	11238286	G	T	ENST00000294618	ENSG00000130158	DOCK6	TRUE	TRUE
chr19	11238292	G	C	ENST00000294618	ENSG00000130158	DOCK6	TRUE	TRUE
chr19	11238292	G	T	ENST00000294618	ENSG00000130158	DOCK6	TRUE	TRUE
chr19	11238305	C	A	ENST00000294618	ENSG00000130158	DOCK6	TRUE	FALSE
chr19	11238305	C	G	ENST00000294618	ENSG00000130158	DOCK6	TRUE	FALSE
chr19	11238305	C	T	ENST00000294618	ENSG00000130158	DOCK6	TRUE	FALSE
chr19	11238306	T	A	ENST00000294618	ENSG00000130158	DOCK6	TRUE	FALSE
chr19	11238306	T	C	ENST00000294618	ENSG00000130158	DOCK6	TRUE	FALSE
chr19	11238306	T	G	ENST00000294618	ENSG00000130158	DOCK6	TRUE	FALSE
chr19	11239658	C	A	ENST00000252453	ENSG00000130173	ANGPTL8	FALSE	FALSE
chr19	11239666	G	A	ENST00000252453	ENSG00000130173	ANGPTL8	FALSE	FALSE
chr19	11239667	G	A	ENST00000252453	ENSG00000130173	ANGPTL8	FALSE	FALSE
chr19	11239696	C	A	ENST00000252453	ENSG00000130173	ANGPTL8	TRUE	FALSE
chr19	11239696	C	G	ENST00000252453	ENSG00000130173	ANGPTL8	TRUE	FALSE
chr19	11239719	G	T	ENST00000252453	ENSG00000130173	ANGPTL8	TRUE	TRUE
chr19	11239728	C	T	ENST00000252453	ENSG00000130173	ANGPTL8	TRUE	TRUE
chr19	11239734	G	T	ENST00000252453	ENSG00000130173	ANGPTL8	TRUE	TRUE
chr19	11239737	G	T	ENST00000252453	ENSG00000130173	ANGPTL8	TRUE	TRUE
chr19	11239767	C	T	ENST00000252453	ENSG00000130173	ANGPTL8	TRUE	TRUE
chr19	11239776	C	T	ENST00000252453	ENSG00000130173	ANGPTL8	TRUE	TRUE
chr19	11239796	C	A	ENST00000252453	ENSG00000130173	ANGPTL8	TRUE	TRUE
chr19	11239796	C	G	ENST00000252453	ENSG00000130173	ANGPTL8	TRUE	TRUE
chr19	11239806	G	T	ENST00000252453	ENSG00000130173	ANGPTL8	TRUE	TRUE
chr19	11239809	G	T	ENST00000252453	ENSG00000130173	ANGPTL8	TRUE	TRUE
chr19	11239821	A	T	ENST00000252453	ENSG00000130173	ANGPTL8	TRUE	TRUE
chr19	11239847	T	A	ENST00000252453	ENSG00000130173	ANGPTL8	TRUE	TRUE
chr19	11239847	T	G	ENST00000252453	ENSG00000130173	ANGPTL8	TRUE	TRUE
chr19	11239860	G	T	ENST00000252453	ENSG00000130173	ANGPTL8	TRUE	TRUE
chr19	11239872	C	T	ENST00000252453	ENSG00000130173	ANGPTL8	TRUE	TRUE
chr19	11239875	G	T	ENST00000252453	ENSG00000130173	ANGPTL8	TRUE	TRUE
chr19	11239902	C	T	ENST00000252453	ENSG00000130173	ANGPTL8	TRUE	TRUE
chr19	11239905	G	T	ENST00000252453	ENSG00000130173	ANGPTL8	TRUE	TRUE
chr19	11239924	T	A	ENST00000252453	ENSG00000130173	ANGPTL8	TRUE	TRUE
chr19	11239926	G	T	ENST00000252453	ENSG00000130173	ANGPTL8	TRUE	TRUE
chr19	11239932	C	T	ENST00000252453	ENSG00000130173	ANGPTL8	TRUE	TRUE
chr19	11239935	G	A	ENST00000252453	ENSG00000130173	ANGPTL8	FALSE	FALSE
chr19	11239935	G	C	ENST00000252453	ENSG00000130173	ANGPTL8	FALSE	FALSE
chr19	11239935	G	T	ENST00000252453	ENSG00000130173	ANGPTL8	FALSE	FALSE
chr19	11239936	T	A	ENST00000252453	ENSG00000130173	ANGPTL8	FALSE	FALSE
chr19	11239936	T	C	ENST00000252453	ENSG00000130173	ANGPTL8	FALSE	FALSE
chr19	11239936	T	G	ENST00000252453	ENSG00000130173	ANGPTL8	FALSE	FALSE
chr19	11240133	A	C	ENST00000252453	ENSG00000130173	ANGPTL8	TRUE	FALSE
chr19	11240133	A	G	ENST00000252453	ENSG00000130173	ANGPTL8	TRUE	FALSE
chr19	11240133	A	T	ENST00000252453	ENSG00000130173	ANGPTL8	TRUE	FALSE
chr19	11240134	G	A	ENST00000252453	ENSG00000130173	ANGPTL8	TRUE	FALSE
chr19	11240134	G	C	ENST00000252453	ENSG00000130173	ANGPTL8	TRUE	FALSE
chr19	11240134	G	T	ENST00000252453	ENSG00000130173	ANGPTL8	TRUE	FALSE
chr19	11240138	G	T	ENST00000252453	ENSG00000130173	ANGPTL8	TRUE	TRUE
chr19	11240141	G	T	ENST00000252453	ENSG00000130173	ANGPTL8	TRUE	TRUE
chr19	11240153	C	T	ENST00000252453	ENSG00000130173	ANGPTL8	TRUE	TRUE
chr19	11240159	C	T	ENST00000252453	ENSG00000130173	ANGPTL8	TRUE	TRUE
chr19	11240165	G	T	ENST00000252453	ENSG00000130173	ANGPTL8	TRUE	TRUE
chr19	11240177	G	T	ENST00000252453	ENSG00000130173	ANGPTL8	TRUE	TRUE
chr19	11240189	G	T	ENST00000252453	ENSG00000130173	ANGPTL8	TRUE	TRUE
chr19	11240198	C	T	ENST00000252453	ENSG00000130173	ANGPTL8	TRUE	TRUE
chr19	11240204	C	T	ENST00000252453	ENSG00000130173	ANGPTL8	TRUE	TRUE
chr19	11240207	A	T	ENST00000252453	ENSG00000130173	ANGPTL8	TRUE	TRUE
chr19	11240228	C	T	ENST00000252453	ENSG00000130173	ANGPTL8	TRUE	TRUE
chr19	11240237	G	T	ENST00000252453	ENSG00000130173	ANGPTL8	TRUE	TRUE
chr19	11240243	C	T	ENST00000252453	ENSG00000130173	ANGPTL8	TRUE	TRUE
chr19	11240259	G	A	ENST00000252453	ENSG00000130173	ANGPTL8	TRUE	TRUE
chr19	11240260	G	A	ENST00000252453	ENSG00000130173	ANGPTL8	TRUE	TRUE
chr19	11240275	C	A	ENST00000252453	ENSG00000130173	ANGPTL8	TRUE	TRUE
chr19	11240275	C	G	ENST00000252453	ENSG00000130173	ANGPTL8	TRUE	TRUE
chr19	11240276	C	T	ENST00000252453	ENSG00000130173	ANGPTL8	TRUE	TRUE
chr19	11240279	G	T	ENST00000252453	ENSG00000130173	ANGPTL8	TRUE	TRUE
chr19	11240285	G	T	ENST00000252453	ENSG00000130173	ANGPTL8	TRUE	TRUE
chr19	11240292	T	A	ENST00000252453	ENSG00000130173	ANGPTL8	TRUE	TRUE
chr19	11240292	T	G	ENST00000252453	ENSG00000130173	ANGPTL8	TRUE	TRUE
chr19	11240294	A	T	ENST00000252453	ENSG00000130173	ANGPTL8	TRUE	TRUE
chr19	11240297	G	A	ENST00000252453	ENSG00000130173	ANGPTL8	TRUE	FALSE
chr19	11240297	G	C	ENST00000252453	ENSG00000130173	ANGPTL8	TRUE	FALSE
chr19	11240297	G	T	ENST00000252453	ENSG00000130173	ANGPTL8	TRUE	FALSE
chr19	11240298	T	A	ENST00000252453	ENSG00000130173	ANGPTL8	TRUE	FALSE
chr19	11240298	T	C	ENST00000252453	ENSG00000130173	ANGPTL8	FALSE	FALSE
chr19	11240298	T	G	ENST00000252453	ENSG00000130173	ANGPTL8	TRUE	FALSE
chr19	11241443	A	C	ENST00000252453	ENSG00000130173	ANGPTL8	TRUE	FALSE
chr19	11241443	A	G	ENST00000252453	ENSG00000130173	ANGPTL8	TRUE	FALSE
chr19	11241443	A	T	ENST00000252453	ENSG00000130173	ANGPTL8	TRUE	FALSE
chr19	11241444	G	A	ENST00000252453	ENSG00000130173	ANGPTL8	TRUE	FALSE
chr19	11241444	G	C	ENST00000252453	ENSG00000130173	ANGPTL8	TRUE	FALSE
chr19	11241444	G	T	ENST00000252453	ENSG00000130173	ANGPTL8	TRUE	FALSE
chr19	11241457	A	T	ENST00000252453	ENSG00000130173	ANGPTL8	TRUE	TRUE
chr19	11241460	C	T	ENST00000252453	ENSG00000130173	ANGPTL8	TRUE	TRUE
chr19	11241476	G	A	ENST00000252453	ENSG00000130173	ANGPTL8	TRUE	TRUE
chr19	11241477	G	A	ENST00000252453	ENSG00000130173	ANGPTL8	TRUE	TRUE
chr19	11241496	C	T	ENST00000252453	ENSG00000130173	ANGPTL8	TRUE	TRUE
chr19	11241502	C	T	ENST00000252453	ENSG00000130173	ANGPTL8	TRUE	TRUE
chr19	11241511	G	T	ENST00000252453	ENSG00000130173	ANGPTL8	FALSE	FALSE
chr19	11241523	C	T	ENST00000252453	ENSG00000130173	ANGPTL8	FALSE	FALSE
chr19	11241526	C	T	ENST00000252453	ENSG00000130173	ANGPTL8	FALSE	FALSE
chr19	11241538	C	T	ENST00000252453	ENSG00000130173	ANGPTL8	FALSE	FALSE
chr19	11241541	C	T	ENST00000252453	ENSG00000130173	ANGPTL8	FALSE	FALSE
chr19	11241547	C	T	ENST00000252453	ENSG00000130173	ANGPTL8	FALSE	FALSE
chr19	11241550	G	T	ENST00000252453	ENSG00000130173	ANGPTL8	FALSE	FALSE
chr19	11241553	A	T	ENST00000252453	ENSG00000130173	ANGPTL8	FALSE	FALSE
chr19	11241555	G	A	ENST00000252453	ENSG00000130173	ANGPTL8	TRUE	FALSE
chr19	11241555	G	C	ENST00000252453	ENSG00000130173	ANGPTL8	TRUE	FALSE
chr19	11241555	G	T	ENST00000252453	ENSG00000130173	ANGPTL8	TRUE	FALSE
chr19	11241556	T	A	ENST00000252453	ENSG00000130173	ANGPTL8	TRUE	FALSE
chr19	11241556	T	C	ENST00000252453	ENSG00000130173	ANGPTL8	FALSE	FALSE
chr19	11241556	T	G	ENST00000252453	ENSG00000130173	ANGPTL8	TRUE	FALSE
chr19	11241658	A	C	ENST00000252453	ENSG00000130173	ANGPTL8	TRUE	FALSE
chr19	11241658	A	G	ENST00000252453	ENSG00000130173	ANGPTL8	TRUE	FALSE
chr19	11241658	A	T	ENST00000252453	ENSG00000130173	ANGPTL8	TRUE	FALSE
chr19	11241659	G	A	ENST00000252453	ENSG00000130173	ANGPTL8	TRUE	FALSE
chr19	11241659	G	C	ENST00000252453	ENSG00000130173	ANGPTL8	TRUE	FALSE
chr19	11241659	G	T	ENST00000252453	ENSG00000130173	ANGPTL8	TRUE	FALSE
chr19	11242043	A	C	ENST00000294618	ENSG00000130158	DOCK6	TRUE	FALSE
chr19	11242043	A	G	ENST00000294618	ENSG00000130158	DOCK6	TRUE	FALSE
chr19	11242043	A	T	ENST00000294618	ENSG00000130158	DOCK6	TRUE	FALSE
chr19	11242044	C	A	ENST00000294618	ENSG00000130158	DOCK6	TRUE	FALSE
chr19	11242044	C	G	ENST00000294618	ENSG00000130158	DOCK6	TRUE	FALSE
chr19	11242044	C	T	ENST00000294618	ENSG00000130158	DOCK6	TRUE	FALSE
chr19	11242047	G	C	ENST00000294618	ENSG00000130158	DOCK6	TRUE	TRUE
chr19	11242047	G	T	ENST00000294618	ENSG00000130158	DOCK6	TRUE	TRUE
chr19	11242065	A	C	ENST00000294618	ENSG00000130158	DOCK6	TRUE	TRUE
chr19	11242065	A	T	ENST00000294618	ENSG00000130158	DOCK6	TRUE	TRUE
chr19	11242073	C	A	ENST00000294618	ENSG00000130158	DOCK6	TRUE	TRUE
chr19	11242088	C	A	ENST00000294618	ENSG00000130158	DOCK6	TRUE	TRUE
chr19	11242097	C	A	ENST00000294618	ENSG00000130158	DOCK6	TRUE	TRUE
chr19	11242100	T	A	ENST00000294618	ENSG00000130158	DOCK6	TRUE	TRUE
chr19	11242125	G	C	ENST00000294618	ENSG00000130158	DOCK6	TRUE	TRUE
chr19	11242125	G	T	ENST00000294618	ENSG00000130158	DOCK6	TRUE	TRUE
chr19	11242133	T	A	ENST00000294618	ENSG00000130158	DOCK6	TRUE	TRUE
chr19	11242148	C	A	ENST00000294618	ENSG00000130158	DOCK6	TRUE	TRUE
chr19	11242158	G	T	ENST00000294618	ENSG00000130158	DOCK6
chr19	11242175	C	A	ENST00000294618	ENSG00000130158	DOCK6
chr19	11242199	T	A	ENST00000294618	ENSG00000130158	DOCK6
chr19	11242205	G	A	ENST00000294618	ENSG00000130158	DOCK6
chr19	11242208	C	A	ENST00000294618	ENSG00000130158	DOCK6	TRUE	FALSE
chr19	11242208	C	G	ENST00000294618	ENSG00000130158	DOCK6	TRUE	FALSE
chr19	11242208	C	T	ENST00000294618	ENSG00000130158	DOCK6	TRUE	FALSE
chr19	11242209	T	A	ENST00000294618	ENSG00000130158	DOCK6	TRUE	FALSE
chr19	11242209	T	C	ENST00000294618	ENSG00000130158	DOCK6	TRUE	FALSE
chr19	11242209	T	G	ENST00000294618	ENSG00000130158	DOCK6	TRUE	FALSE
chr19	11243057	A	C	ENST00000294618	ENSG00000130158	DOCK6	TRUE	FALSE
chr19	11243057	A	G	ENST00000294618	ENSG00000130158	DOCK6	TRUE	FALSE
chr19	11243057	A	T	ENST00000294618	ENSG00000130158	DOCK6	TRUE	FALSE
chr19	11243058	C	A	ENST00000294618	ENSG00000130158	DOCK6	TRUE	FALSE
chr19	11243058	C	G	ENST00000294618	ENSG00000130158	DOCK6	TRUE	FALSE
chr19	11243058	C	T	ENST00000294618	ENSG00000130158	DOCK6	TRUE	FALSE
chr19	11243077	G	A	ENST00000294618	ENSG00000130158	DOCK6	TRUE	TRUE
chr19	11243091	G	T	ENST00000294618	ENSG00000130158	DOCK6	TRUE	TRUE
chr19	11243119	T	A	ENST00000294618	ENSG00000130158	DOCK6	TRUE	TRUE
chr19	11243131	C	A	ENST00000294618	ENSG00000130158	DOCK6	TRUE	TRUE
chr19	11243143	G	A	ENST00000294618	ENSG00000130158	DOCK6	TRUE	TRUE
chr19	11243146	C	A	ENST00000294618	ENSG00000130158	DOCK6	TRUE	TRUE
chr19	11243152	C	A	ENST00000294618	ENSG00000130158	DOCK6	TRUE	TRUE
chr19	11243153	C	A	ENST00000294618	ENSG00000130158	DOCK6	TRUE	FALSE
chr19	11243153	C	G	ENST00000294618	ENSG00000130158	DOCK6	TRUE	FALSE
chr19	11243153	C	T	ENST00000294618	ENSG00000130158	DOCK6	TRUE	FALSE
chr19	11243154	T	A	ENST00000294618	ENSG00000130158	DOCK6	TRUE	FALSE
chr19	11243154	T	C	ENST00000294618	ENSG00000130158	DOCK6	TRUE	FALSE
chr19	11243154	T	G	ENST00000294618	ENSG00000130158	DOCK6	TRUE	FALSE
chr19	11243256	A	C	ENST00000294618	ENSG00000130158	DOCK6	TRUE	FALSE
chr19	11243256	A	G	ENST00000294618	ENSG00000130158	DOCK6	TRUE	FALSE
chr19	11243256	A	T	ENST00000294618	ENSG00000130158	DOCK6	TRUE	FALSE
chr19	11243257	C	A	ENST00000294618	ENSG00000130158	DOCK6	TRUE	FALSE
chr19	11243257	C	G	ENST00000294618	ENSG00000130158	DOCK6	TRUE	FALSE
chr19	11243257	C	T	ENST00000294618	ENSG00000130158	DOCK6	TRUE	FALSE
chr19	11243260	G	A	ENST00000294618	ENSG00000130158	DOCK6	TRUE	TRUE
chr19	11243263	T	A	ENST00000294618	ENSG00000130158	DOCK6	TRUE	TRUE
chr19	11243312	G	T	ENST00000294618	ENSG00000130158	DOCK6	TRUE	TRUE
chr19	11243344	G	A	ENST00000294618	ENSG00000130158	DOCK6	TRUE	TRUE
chr19	11243369	C	T	ENST00000294618	ENSG00000130158	DOCK6	TRUE	TRUE
chr19	11243370	C	T	ENST00000294618	ENSG00000130158	DOCK6	TRUE	TRUE
chr19	11243386	C	A	ENST00000294618	ENSG00000130158	DOCK6	TRUE	FALSE
chr19	11243386	C	G	ENST00000294618	ENSG00000130158	DOCK6	TRUE	FALSE
chr19	11243386	C	T	ENST00000294618	ENSG00000130158	DOCK6	TRUE	FALSE
chr19	11243387	T	A	ENST00000294618	ENSG00000130158	DOCK6	TRUE	FALSE
chr19	11243387	T	C	ENST00000294618	ENSG00000130158	DOCK6	TRUE	FALSE
chr19	11243387	T	G	ENST00000294618	ENSG00000130158	DOCK6	TRUE	FALSE
chr19	11243555	A	C	ENST00000294618	ENSG00000130158	DOCK6	TRUE	FALSE
chr19	11243555	A	G	ENST00000294618	ENSG00000130158	DOCK6	TRUE	FALSE
chr19	11243555	A	T	ENST00000294618	ENSG00000130158	DOCK6	TRUE	FALSE
chr19	11243556	C	A	ENST00000294618	ENSG00000130158	DOCK6	TRUE	FALSE
chr19	11243556	C	G	ENST00000294618	ENSG00000130158	DOCK6	TRUE	FALSE
chr19	11243556	C	T	ENST00000294618	ENSG00000130158	DOCK6	TRUE	FALSE
chr19	11243557	C	A	ENST00000294618	ENSG00000130158	DOCK6	TRUE	TRUE
chr19	11243563	C	A	ENST00000294618	ENSG00000130158	DOCK6	TRUE	TRUE
chr19	11243565	G	T	ENST00000294618	ENSG00000130158	DOCK6	TRUE	TRUE
chr19	11243587	G	A	ENST00000294618	ENSG00000130158	DOCK6	TRUE	TRUE
chr19	11243613	A	T	ENST00000294618	ENSG00000130158	DOCK6	TRUE	TRUE
chr19	11243627	C	T	ENST00000294618	ENSG00000130158	DOCK6	TRUE	TRUE
chr19	11243628	C	T	ENST00000294618	ENSG00000130158	DOCK6	TRUE	TRUE
chr19	11243645	G	C	ENST00000294618	ENSG00000130158	DOCK6	TRUE	TRUE
chr19	11243645	G	T	ENST00000294618	ENSG00000130158	DOCK6	TRUE	TRUE
chr19	11243663	G	T	ENST00000294618	ENSG00000130158	DOCK6	TRUE	TRUE
chr19	11243671	G	A	ENST00000294618	ENSG00000130158	DOCK6	TRUE	TRUE
chr19	11243674	C	A	ENST00000294618	ENSG00000130158	DOCK6	TRUE	TRUE
chr19	11243692	T	A	ENST00000294618	ENSG00000130158	DOCK6	TRUE	TRUE
chr19	11243695	C	A	ENST00000294618	ENSG00000130158	DOCK6	TRUE	TRUE
chr19	11243701	T	A	ENST00000294618	ENSG00000130158	DOCK6	TRUE	TRUE
chr19	11243704	C	A	ENST00000294618	ENSG00000130158	DOCK6	TRUE	TRUE
chr19	11243707	T	A	ENST00000294618	ENSG00000130158	DOCK6	TRUE	TRUE
chr19	11243711	C	A	ENST00000294618	ENSG00000130158	DOCK6	TRUE	FALSE
chr19	11243711	C	G	ENST00000294618	ENSG00000130158	DOCK6	TRUE	FALSE
chr19	11243711	C	T	ENST00000294618	ENSG00000130158	DOCK6	TRUE	FALSE
chr19	11243712	T	A	ENST00000294618	ENSG00000130158	DOCK6	TRUE	FALSE
chr19	11243712	T	C	ENST00000294618	ENSG00000130158	DOCK6	TRUE	FALSE
chr19	11243712	T	G	ENST00000294618	ENSG00000130158	DOCK6	TRUE	FALSE
chr19	11243800	A	C	ENST00000294618	ENSG00000130158	DOCK6	TRUE	FALSE
chr19	11243800	A	G	ENST00000294618	ENSG00000130158	DOCK6	FALSE	FALSE
chr19	11243800	A	T	ENST00000294618	ENSG00000130158	DOCK6	TRUE	FALSE
chr19	11243801	C	A	ENST00000294618	ENSG00000130158	DOCK6	TRUE	FALSE
chr19	11243801	C	G	ENST00000294618	ENSG00000130158	DOCK6	TRUE	FALSE
chr19	11243801	C	T	ENST00000294618	ENSG00000130158	DOCK6	TRUE	FALSE
chr19	11243804	T	A	ENST00000294618	ENSG00000130158	DOCK6	TRUE	TRUE
chr19	11243819	C	A	ENST00000294618	ENSG00000130158	DOCK6	TRUE	TRUE
chr19	11243822	T	A	ENST00000294618	ENSG00000130158	DOCK6	TRUE	TRUE
chr19	11243824	A	T	ENST00000294618	ENSG00000130158	DOCK6	TRUE	TRUE
chr19	11243832	G	C	ENST00000294618	ENSG00000130158	DOCK6	TRUE	TRUE
chr19	11243832	G	T	ENST00000294618	ENSG00000130158	DOCK6	TRUE	TRUE
chr19	11243840	C	A	ENST00000294618	ENSG00000130158	DOCK6	TRUE	TRUE
chr19	11243841	A	T	ENST00000294618	ENSG00000130158	DOCK6	TRUE	TRUE
chr19	11243844	G	T	ENST00000294618	ENSG00000130158	DOCK6	TRUE	TRUE
chr19	11243849	C	A	ENST00000294618	ENSG00000130158	DOCK6	TRUE	TRUE
chr19	11243864	G	A	ENST00000294618	ENSG00000130158	DOCK6	TRUE	TRUE
chr19	11243867	G	A	ENST00000294618	ENSG00000130158	DOCK6	TRUE	TRUE
chr19	11243876	T	A	ENST00000294618	ENSG00000130158	DOCK6	TRUE	TRUE
chr19	11243879	C	A	ENST00000294618	ENSG00000130158	DOCK6	TRUE	TRUE
chr19	11243881	A	T	ENST00000294618	ENSG00000130158	DOCK6	TRUE	TRUE
chr19	11243883	C	A	ENST00000294618	ENSG00000130158	DOCK6	TRUE	FALSE
chr19	11243883	C	G	ENST00000294618	ENSG00000130158	DOCK6	TRUE	FALSE
chr19	11243883	C	T	ENST00000294618	ENSG00000130158	DOCK6	TRUE	FALSE
chr19	11243884	T	A	ENST00000294618	ENSG00000130158	DOCK6	TRUE	FALSE
chr19	11243884	T	C	ENST00000294618	ENSG00000130158	DOCK6	TRUE	FALSE
chr19	11243884	T	G	ENST00000294618	ENSG00000130158	DOCK6	TRUE	FALSE
chr19	11245561	A	C	ENST00000294618	ENSG00000130158	DOCK6	TRUE	FALSE
chr19	11245561	A	G	ENST00000294618	ENSG00000130158	DOCK6	TRUE	FALSE
chr19	11245561	A	T	ENST00000294618	ENSG00000130158	DOCK6	TRUE	FALSE
chr19	11245562	C	A	ENST00000294618	ENSG00000130158	DOCK6	TRUE	FALSE
chr19	11245562	C	G	ENST00000294618	ENSG00000130158	DOCK6	TRUE	FALSE
chr19	11245562	C	T	ENST00000294618	ENSG00000130158	DOCK6	TRUE	FALSE
chr19	11245565	T	A	ENST00000294618	ENSG00000130158	DOCK6	TRUE	TRUE
chr19	11245588	G	C	ENST00000294618	ENSG00000130158	DOCK6	TRUE	TRUE
chr19	11245588	G	T	ENST00000294618	ENSG00000130158	DOCK6	TRUE	TRUE
chr19	11245593	G	C	ENST00000294618	ENSG00000130158	DOCK6	TRUE	TRUE
chr19	11245593	G	T	ENST00000294618	ENSG00000130158	DOCK6	TRUE	TRUE
chr19	11245670	T	A	ENST00000294618	ENSG00000130158	DOCK6	TRUE	TRUE
chr19	11245681	G	T	ENST00000294618	ENSG00000130158	DOCK6	TRUE	TRUE
chr19	11245695	G	C	ENST00000294618	ENSG00000130158	DOCK6	TRUE	TRUE
chr19	11245695	G	T	ENST00000294618	ENSG00000130158	DOCK6	TRUE	TRUE
chr19	11245706	C	A	ENST00000294618	ENSG00000130158	DOCK6	TRUE	TRUE
chr19	11245708	G	T	ENST00000294618	ENSG00000130158	DOCK6	TRUE	TRUE
chr19	11245713	C	A	ENST00000294618	ENSG00000130158	DOCK6	TRUE	FALSE
chr19	11245713	C	G	ENST00000294618	ENSG00000130158	DOCK6	TRUE	FALSE
chr19	11245713	C	T	ENST00000294618	ENSG00000130158	DOCK6	TRUE	FALSE
chr19	11245714	T	A	ENST00000294618	ENSG00000130158	DOCK6	TRUE	FALSE
chr19	11245714	T	C	ENST00000294618	ENSG00000130158	DOCK6	TRUE	FALSE
chr19	11245714	T	G	ENST00000294618	ENSG00000130158	DOCK6	TRUE	FALSE
chr19	11245810	A	C	ENST00000294618	ENSG00000130158	DOCK6	TRUE	FALSE
chr19	11245810	A	G	ENST00000294618	ENSG00000130158	DOCK6	FALSE	FALSE
chr19	11245810	A	T	ENST00000294618	ENSG00000130158	DOCK6	TRUE	FALSE
chr19	11245811	C	A	ENST00000294618	ENSG00000130158	DOCK6	TRUE	FALSE
chr19	11245811	C	G	ENST00000294618	ENSG00000130158	DOCK6	TRUE	FALSE
chr19	11245811	C	T	ENST00000294618	ENSG00000130158	DOCK6	TRUE	FALSE
chr19	11245814	T	A	ENST00000294618	ENSG00000130158	DOCK6	TRUE	TRUE
chr19	11245817	T	A	ENST00000294618	ENSG00000130158	DOCK6	TRUE	TRUE
chr19	11245820	T	A	ENST00000294618	ENSG00000130158	DOCK6	TRUE	TRUE
chr19	11245823	C	A	ENST00000294618	ENSG00000130158	DOCK6	TRUE	TRUE
chr19	11245833	A	C	ENST00000294618	ENSG00000130158	DOCK6	TRUE	TRUE
chr19	11245833	A	T	ENST00000294618	ENSG00000130158	DOCK6	TRUE	TRUE
chr19	11245843	A	T	ENST00000294618	ENSG00000130158	DOCK6	TRUE	TRUE
chr19	11245862	C	A	ENST00000294618	ENSG00000130158	DOCK6	TRUE	TRUE
chr19	11245868	C	A	ENST00000294618	ENSG00000130158	DOCK6	TRUE	TRUE
chr19	11245874	C	A	ENST00000294618	ENSG00000130158	DOCK6	TRUE	TRUE
chr19	11245879	C	A	ENST00000294618	ENSG00000130158	DOCK6	TRUE	FALSE
chr19	11245879	C	G	ENST00000294618	ENSG00000130158	DOCK6	TRUE	FALSE
chr19	11245879	C	T	ENST00000294618	ENSG00000130158	DOCK6	TRUE	FALSE
chr19	11245880	T	A	ENST00000294618	ENSG00000130158	DOCK6	TRUE	FALSE
chr19	11245880	T	C	ENST00000294618	ENSG00000130158	DOCK6	TRUE	FALSE
chr19	11245880	T	G	ENST00000294618	ENSG00000130158	DOCK6	TRUE	FALSE
chr19	11248064	A	C	ENST00000294618	ENSG00000130158	DOCK6	TRUE	FALSE
chr19	11248064	A	G	ENST00000294618	ENSG00000130158	DOCK6	TRUE	FALSE
chr19	11248064	A	T	ENST00000294618	ENSG00000130158	DOCK6	TRUE	FALSE
chr19	11248065	C	A	ENST00000294618	ENSG00000130158	DOCK6	TRUE	FALSE
chr19	11248065	C	G	ENST00000294618	ENSG00000130158	DOCK6	TRUE	FALSE
chr19	11248065	C	T	ENST00000294618	ENSG00000130158	DOCK6	TRUE	FALSE
chr19	11248067	T	A	ENST00000294618	ENSG00000130158	DOCK6	TRUE	TRUE
chr19	11248072	G	T	ENST00000294618	ENSG00000130158	DOCK6	TRUE	TRUE
chr19	11248077	A	T	ENST00000294618	ENSG00000130158	DOCK6	TRUE	TRUE
chr19	11248082	T	A	ENST00000294618	ENSG00000130158	DOCK6	TRUE	TRUE
chr19	11248087	A	T	ENST00000294618	ENSG00000130158	DOCK6	TRUE	TRUE
chr19	11248097	G	A	ENST00000294618	ENSG00000130158	DOCK6	TRUE	TRUE
chr19	11248100	C	A	ENST00000294618	ENSG00000130158	DOCK6	TRUE	TRUE
chr19	11248109	C	A	ENST00000294618	ENSG00000130158	DOCK6	TRUE	TRUE
chr19	11248121	C	A	ENST00000294618	ENSG00000130158	DOCK6	TRUE	TRUE
chr19	11248131	A	T	ENST00000294618	ENSG00000130158	DOCK6	TRUE	TRUE
chr19	11248139	C	A	ENST00000294618	ENSG00000130158	DOCK6	TRUE	TRUE
chr19	11248148	C	A	ENST00000294618	ENSG00000130158	DOCK6	TRUE	TRUE
chr19	11248152	C	A	ENST00000294618	ENSG00000130158	DOCK6	TRUE	FALSE
chr19	11248152	C	G	ENST00000294618	ENSG00000130158	DOCK6	TRUE	FALSE
chr19	11248152	C	T	ENST00000294618	ENSG00000130158	DOCK6	TRUE	FALSE
chr19	11248153	T	A	ENST00000294618	ENSG00000130158	DOCK6	TRUE	FALSE
chr19	11248153	T	C	ENST00000294618	ENSG00000130158	DOCK6	TRUE	FALSE
chr19	11248153	T	G	ENST00000294618	ENSG00000130158	DOCK6	TRUE	FALSE
chr19	11250872	A	C	ENST00000294618	ENSG00000130158	DOCK6	TRUE	FALSE
chr19	11250872	A	G	ENST00000294618	ENSG00000130158	DOCK6	FALSE	FALSE
chr19	11250872	A	T	ENST00000294618	ENSG00000130158	DOCK6	TRUE	FALSE
chr19	11250873	C	A	ENST00000294618	ENSG00000130158	DOCK6	TRUE	FALSE
chr19	11250873	C	G	ENST00000294618	ENSG00000130158	DOCK6	TRUE	FALSE
chr19	11250873	C	T	ENST00000294618	ENSG00000130158	DOCK6	TRUE	FALSE
chr19	11250876	C	A	ENST00000294618	ENSG00000130158	DOCK6	TRUE	TRUE
chr19	11250889	G	C	ENST00000294618	ENSG00000130158	DOCK6	TRUE	TRUE
chr19	11250889	G	T	ENST00000294618	ENSG00000130158	DOCK6	TRUE	TRUE
chr19	11250921	G	A	ENST00000294618	ENSG00000130158	DOCK6	TRUE	TRUE
chr19	11250927	G	A	ENST00000294618	ENSG00000130158	DOCK6	TRUE	TRUE
chr19	11250936	C	A	ENST00000294618	ENSG00000130158	DOCK6	TRUE	TRUE
chr19	11250957	C	A	ENST00000294618	ENSG00000130158	DOCK6	TRUE	TRUE
chr19	11250972	C	A	ENST00000294618	ENSG00000130158	DOCK6	TRUE	TRUE
chr19	11250989	A	T	ENST00000294618	ENSG00000130158	DOCK6	TRUE	TRUE
chr19	11250992	G	C	ENST00000294618	ENSG00000130158	DOCK6	TRUE	TRUE
chr19	11250992	G	T	ENST00000294618	ENSG00000130158	DOCK6	TRUE	TRUE
chr19	11251044	G	A	ENST00000294618	ENSG00000130158	DOCK6	TRUE	TRUE
chr19	11251056	C	A	ENST00000294618	ENSG00000130158	DOCK6	TRUE	TRUE
chr19	11251067	G	T	ENST00000294618	ENSG00000130158	DOCK6	TRUE	TRUE
chr19	11251087	C	A	ENST00000294618	ENSG00000130158	DOCK6	TRUE	FALSE
chr19	11251087	C	G	ENST00000294618	ENSG00000130158	DOCK6	TRUE	FALSE
chr19	11251087	C	T	ENST00000294618	ENSG00000130158	DOCK6	TRUE	FALSE
chr19	11251088	T	A	ENST00000294618	ENSG00000130158	DOCK6	TRUE	FALSE
chr19	11251088	T	C	ENST00000294618	ENSG00000130158	DOCK6	TRUE	FALSE
chr19	11251088	T	G	ENST00000294618	ENSG00000130158	DOCK6	TRUE	FALSE
chr19	11252117	A	C	ENST00000294618	ENSG00000130158	DOCK6	TRUE	FALSE
chr19	11252117	A	G	ENST00000294618	ENSG00000130158	DOCK6	TRUE	FALSE
chr19	11252117	A	T	ENST00000294618	ENSG00000130158	DOCK6	TRUE	FALSE
chr19	11252118	C	A	ENST00000294618	ENSG00000130158	DOCK6	TRUE	FALSE
chr19	11252118	C	G	ENST00000294618	ENSG00000130158	DOCK6	TRUE	FALSE
chr19	11252118	C	T	ENST00000294618	ENSG00000130158	DOCK6	TRUE	FALSE
chr19	11252120	G	T	ENST00000294618	ENSG00000130158	DOCK6	TRUE	TRUE
chr19	11252127	C	A	ENST00000294618	ENSG00000130158	DOCK6	TRUE	TRUE
chr19	11252142	C	A	ENST00000294618	ENSG00000130158	DOCK6	TRUE	TRUE
chr19	11252148	C	A	ENST00000294618	ENSG00000130158	DOCK6	TRUE	TRUE
chr19	11252160	G	A	ENST00000294618	ENSG00000130158	DOCK6	TRUE	TRUE
chr19	11252163	C	A	ENST00000294618	ENSG00000130158	DOCK6	TRUE	TRUE
chr19	11252172	G	A	ENST00000294618	ENSG00000130158	DOCK6	TRUE	TRUE
chr19	11252187	T	A	ENST00000294618	ENSG00000130158	DOCK6	TRUE	TRUE
chr19	11252190	G	A	ENST00000294618	ENSG00000130158	DOCK6	TRUE	TRUE
chr19	11252193	G	A	ENST00000294618	ENSG00000130158	DOCK6	TRUE	TRUE
chr19	11252196	C	A	ENST00000294618	ENSG00000130158	DOCK6	TRUE	TRUE
chr19	11252202	G	A	ENST00000294618	ENSG00000130158	DOCK6	TRUE	TRUE
chr19	11252224	G	C	ENST00000294618	ENSG00000130158	DOCK6	TRUE	TRUE
chr19	11252224	G	T	ENST00000294618	ENSG00000130158	DOCK6	TRUE	TRUE
chr19	11252239	G	C	ENST00000294618	ENSG00000130158	DOCK6	TRUE	TRUE
chr19	11252239	G	T	ENST00000294618	ENSG00000130158	DOCK6	TRUE	TRUE
chr19	11252244	G	A	ENST00000294618	ENSG00000130158	DOCK6	TRUE	TRUE
chr19	11252245	A	C	ENST00000294618	ENSG00000130158	DOCK6	TRUE	TRUE
chr19	11252245	A	T	ENST00000294618	ENSG00000130158	DOCK6	TRUE	TRUE
chr19	11252249	C	A	ENST00000294618	ENSG00000130158	DOCK6	TRUE	FALSE
chr19	11252249	C	G	ENST00000294618	ENSG00000130158	DOCK6	TRUE	FALSE
chr19	11252249	C	T	ENST00000294618	ENSG00000130158	DOCK6	TRUE	FALSE
chr19	11252250	T	A	ENST00000294618	ENSG00000130158	DOCK6	TRUE	FALSE
chr19	11252250	T	C	ENST00000294618	ENSG00000130158	DOCK6	TRUE	FALSE
chr19	11252250	T	G	ENST00000294618	ENSG00000130158	DOCK6	TRUE	FALSE
chr19	11252480	A	C	ENST00000294618	ENSG00000130158	DOCK6	TRUE	FALSE
chr19	11252480	A	G	ENST00000294618	ENSG00000130158	DOCK6	TRUE	FALSE
chr19	11252480	A	T	ENST00000294618	ENSG00000130158	DOCK6	TRUE	FALSE
chr19	11252481	C	A	ENST00000294618	ENSG00000130158	DOCK6	TRUE	FALSE
chr19	11252481	C	G	ENST00000294618	ENSG00000130158	DOCK6	TRUE	FALSE
chr19	11252481	C	T	ENST00000294618	ENSG00000130158	DOCK6	TRUE	FALSE
chr19	11252486	T	A	ENST00000294618	ENSG00000130158	DOCK6	TRUE	TRUE
chr19	11252499	C	T	ENST00000294618	ENSG00000130158	DOCK6	TRUE	TRUE
chr19	11252500	C	T	ENST00000294618	ENSG00000130158	DOCK6	TRUE	TRUE
chr19	11252507	C	A	ENST00000294618	ENSG00000130158	DOCK6	TRUE	TRUE
chr19	11252511	A	C	ENST00000294618	ENSG00000130158	DOCK6	TRUE	TRUE
chr19	11252511	A	T	ENST00000294618	ENSG00000130158	DOCK6	TRUE	TRUE
chr19	11252519	C	A	ENST00000294618	ENSG00000130158	DOCK6	TRUE	TRUE
chr19	11252537	G	A	ENST00000294618	ENSG00000130158	DOCK6	TRUE	TRUE
chr19	11252549	T	A	ENST00000294618	ENSG00000130158	DOCK6	TRUE	TRUE
chr19	11252551	C	A	ENST00000294618	ENSG00000130158	DOCK6	TRUE	FALSE
chr19	11252551	C	G	ENST00000294618	ENSG00000130158	DOCK6	TRUE	FALSE
chr19	11252551	C	T	ENST00000294618	ENSG00000130158	DOCK6	TRUE	FALSE
chr19	11252552	T	A	ENST00000294618	ENSG00000130158	DOCK6	TRUE	FALSE
chr19	11252552	T	C	ENST00000294618	ENSG00000130158	DOCK6	TRUE	FALSE
chr19	11252552	T	G	ENST00000294618	ENSG00000130158	DOCK6	TRUE	FALSE
chr19	11252781	A	C	ENST00000294618	ENSG00000130158	DOCK6	FALSE	FALSE
chr19	11252781	A	G	ENST00000294618	ENSG00000130158	DOCK6	FALSE	FALSE
chr19	11252781	A	T	ENST00000294618	ENSG00000130158	DOCK6	FALSE	FALSE
chr19	11252782	C	A	ENST00000294618	ENSG00000130158	DOCK6	FALSE	FALSE
chr19	11252782	C	G	ENST00000294618	ENSG00000130158	DOCK6	FALSE	FALSE
chr19	11252782	C	T	ENST00000294618	ENSG00000130158	DOCK6	FALSE	FALSE
chr19	11252784	C	A	ENST00000294618	ENSG00000130158	DOCK6	TRUE	TRUE
chr19	11252790	T	A	ENST00000294618	ENSG00000130158	DOCK6	TRUE	TRUE
chr19	11252805	C	A	ENST00000294618	ENSG00000130158	DOCK6	TRUE	TRUE
chr19	11252815	G	T	ENST00000294618	ENSG00000130158	DOCK6	TRUE	TRUE
chr19	11252820	C	A	ENST00000294618	ENSG00000130158	DOCK6	TRUE	TRUE
chr19	11252829	G	A	ENST00000294618	ENSG00000130158	DOCK6	TRUE	TRUE
chr19	11252841	C	A	ENST00000294618	ENSG00000130158	DOCK6	TRUE	TRUE
chr19	11252843	A	T	ENST00000294618	ENSG00000130158	DOCK6	TRUE	TRUE
chr19	11252862	C	A	ENST00000294618	ENSG00000130158	DOCK6	TRUE	TRUE
chr19	11252889	C	A	ENST00000294618	ENSG00000130158	DOCK6	TRUE	TRUE
chr19	11252922	C	A	ENST00000294618	ENSG00000130158	DOCK6	TRUE	TRUE
chr19	11252937	C	A	ENST00000294618	ENSG00000130158	DOCK6	TRUE	TRUE
chr19	11252946	C	A	ENST00000294618	ENSG00000130158	DOCK6	TRUE	TRUE
chr19	11252959	C	A	ENST00000294618	ENSG00000130158	DOCK6	TRUE	FALSE
chr19	11252959	C	G	ENST00000294618	ENSG00000130158	DOCK6	TRUE	FALSE
chr19	11252959	C	T	ENST00000294618	ENSG00000130158	DOCK6	TRUE	FALSE
chr19	11252960	T	A	ENST00000294618	ENSG00000130158	DOCK6	TRUE	FALSE
chr19	11252960	T	C	ENST00000294618	ENSG00000130158	DOCK6	TRUE	FALSE
chr19	11252960	T	G	ENST00000294618	ENSG00000130158	DOCK6	TRUE	FALSE
chr19	11253637	A	C	ENST00000294618	ENSG00000130158	DOCK6	TRUE	FALSE
chr19	11253637	A	G	ENST00000294618	ENSG00000130158	DOCK6	FALSE	FALSE
chr19	11253637	A	T	ENST00000294618	ENSG00000130158	DOCK6	TRUE	FALSE
chr19	11253638	C	A	ENST00000294618	ENSG00000130158	DOCK6	TRUE	FALSE
chr19	11253638	C	G	ENST00000294618	ENSG00000130158	DOCK6	TRUE	FALSE
chr19	11253638	C	T	ENST00000294618	ENSG00000130158	DOCK6	TRUE	FALSE
chr19	11253654	G	T	ENST00000294618	ENSG00000130158	DOCK6
chr19	11253689	C	A	ENST00000294618	ENSG00000130158	DOCK6	TRUE	TRUE
chr19	11253701	G	A	ENST00000294618	ENSG00000130158	DOCK6	TRUE	FALSE
chr19	11253704	T	A	ENST00000294618	ENSG00000130158	DOCK6	TRUE	FALSE
chr19	11253713	C	A	ENST00000294618	ENSG00000130158	DOCK6	TRUE	FALSE
chr19	11253727	C	A	ENST00000294618	ENSG00000130158	DOCK6	TRUE	FALSE
chr19	11253727	C	G	ENST00000294618	ENSG00000130158	DOCK6	TRUE	FALSE
chr19	11253727	C	T	ENST00000294618	ENSG00000130158	DOCK6	TRUE	FALSE
chr19	11253728	T	A	ENST00000294618	ENSG00000130158	DOCK6	TRUE	FALSE
chr19	11253728	T	C	ENST00000294618	ENSG00000130158	DOCK6	TRUE	FALSE
chr19	11253728	T	G	ENST00000294618	ENSG00000130158	DOCK6	TRUE	FALSE
chr19	11262395	A	C	ENST00000294618	ENSG00000130158	DOCK6	TRUE	FALSE
chr19	11262395	A	G	ENST00000294618	ENSG00000130158	DOCK6	TRUE	FALSE
chr19	11262395	A	T	ENST00000294618	ENSG00000130158	DOCK6	TRUE	FALSE
chr19	11262396	C	A	ENST00000294618	ENSG00000130158	DOCK6	TRUE	FALSE
chr19	11262396	C	G	ENST00000294618	ENSG00000130158	DOCK6	TRUE	FALSE
chr19	11262396	C	T	ENST00000294618	ENSG00000130158	DOCK6	TRUE	FALSE
chr19	11262407	T	A	ENST00000294618	ENSG00000130158	DOCK6	FALSE	FALSE
chr19	11262428	C	A	ENST00000294618	ENSG00000130158	DOCK6	FALSE	FALSE
chr19	11296304	G	T	ENST00000590327	ENSG00000130167	TSPAN16	FALSE	FALSE
chr19	11296321	T	A	ENST00000590327	ENSG00000130167	TSPAN16	FALSE	FALSE
chr19	11296321	T	G	ENST00000590327	ENSG00000130167	TSPAN16	FALSE	FALSE
chr19	11296329	T	A	ENST00000590327	ENSG00000130167	TSPAN16	FALSE	FALSE
chr19	11296331	A	T	ENST00000590327	ENSG00000130167	TSPAN16	FALSE	FALSE
chr19	11296334	A	T	ENST00000590327	ENSG00000130167	TSPAN16	FALSE	FALSE
chr19	11296341	T	A	ENST00000590327	ENSG00000130167	TSPAN16	FALSE	FALSE
chr19	11296341	T	G	ENST00000590327	ENSG00000130167	TSPAN16	FALSE	FALSE
chr19	11296347	T	A	ENST00000590327	ENSG00000130167	TSPAN16	FALSE	FALSE
chr19	11296347	T	G	ENST00000590327	ENSG00000130167	TSPAN16	FALSE	FALSE
chr19	11296367	G	A	ENST00000590327	ENSG00000130167	TSPAN16	FALSE	FALSE
chr19	11296367	G	C	ENST00000590327	ENSG00000130167	TSPAN16	FALSE	FALSE
chr19	11296367	G	T	ENST00000590327	ENSG00000130167	TSPAN16	FALSE	FALSE
chr19	11296368	T	A	ENST00000590327	ENSG00000130167	TSPAN16	FALSE	FALSE
chr19	11296368	T	C	ENST00000590327	ENSG00000130167	TSPAN16	FALSE	FALSE
chr19	11296368	T	G	ENST00000590327	ENSG00000130167	TSPAN16	FALSE	FALSE
chr19	11298140	A	C	ENST00000590327	ENSG00000130167	TSPAN16	TRUE	FALSE
chr19	11298140	A	G	ENST00000590327	ENSG00000130167	TSPAN16	TRUE	FALSE
chr19	11298140	A	T	ENST00000590327	ENSG00000130167	TSPAN16	TRUE	FALSE
chr19	11298141	G	A	ENST00000590327	ENSG00000130167	TSPAN16	TRUE	FALSE
chr19	11298141	G	C	ENST00000590327	ENSG00000130167	TSPAN16	TRUE	FALSE
chr19	11298141	G	T	ENST00000590327	ENSG00000130167	TSPAN16	TRUE	FALSE
chr19	11298181	A	T	ENST00000590327	ENSG00000130167	TSPAN16	TRUE	TRUE
chr19	11298186	T	A	ENST00000590327	ENSG00000130167	TSPAN16	TRUE	TRUE
chr19	11298187	G	T	ENST00000590327	ENSG00000130167	TSPAN16	TRUE	TRUE
chr19	11298231	C	A	ENST00000590327	ENSG00000130167	TSPAN16	TRUE	TRUE
chr19	11298231	C	G	ENST00000590327	ENSG00000130167	TSPAN16	TRUE	TRUE
chr19	11298255	C	A	ENST00000590327	ENSG00000130167	TSPAN16	TRUE	TRUE
chr19	11298265	G	T	ENST00000590327	ENSG00000130167	TSPAN16	TRUE	TRUE
chr19	11298270	C	A	ENST00000590327	ENSG00000130167	TSPAN16	TRUE	TRUE
chr19	11298291	T	A	ENST00000590327	ENSG00000130167	TSPAN16	TRUE	TRUE
chr19	11298299	G	A	ENST00000590327	ENSG00000130167	TSPAN16	TRUE	TRUE
chr19	11298300	G	A	ENST00000590327	ENSG00000130167	TSPAN16	TRUE	TRUE
chr19	11298303	T	A	ENST00000590327	ENSG00000130167	TSPAN16	TRUE	TRUE
chr19	11298303	T	G	ENST00000590327	ENSG00000130167	TSPAN16	TRUE	TRUE
chr19	11298304	G	T	ENST00000590327	ENSG00000130167	TSPAN16	TRUE	TRUE
chr19	11298313	A	T	ENST00000590327	ENSG00000130167	TSPAN16	TRUE	TRUE
chr19	11298316	G	T	ENST00000590327	ENSG00000130167	TSPAN16	TRUE	TRUE
chr19	11298322	A	T	ENST00000590327	ENSG00000130167	TSPAN16	TRUE	TRUE
chr19	11298335	T	A	ENST00000590327	ENSG00000130167	TSPAN16	TRUE	TRUE
chr19	11298340	G	A	ENST00000590327	ENSG00000130167	TSPAN16	TRUE	FALSE
chr19	11298340	G	C	ENST00000590327	ENSG00000130167	TSPAN16	TRUE	FALSE
chr19	11298340	G	T	ENST00000590327	ENSG00000130167	TSPAN16	TRUE	FALSE
chr19	11298341	T	A	ENST00000590327	ENSG00000130167	TSPAN16	TRUE	FALSE
chr19	11298341	T	C	ENST00000590327	ENSG00000130167	TSPAN16	TRUE	FALSE
chr19	11298341	T	G	ENST00000590327	ENSG00000130167	TSPAN16	TRUE	FALSE
chr19	11298870	A	C	ENST00000590327	ENSG00000130167	TSPAN16	FALSE	FALSE
chr19	11298870	A	G	ENST00000590327	ENSG00000130167	TSPAN16	FALSE	FALSE
chr19	11298870	A	T	ENST00000590327	ENSG00000130167	TSPAN16	FALSE	FALSE
chr19	11298871	G	A	ENST00000590327	ENSG00000130167	TSPAN16	FALSE	FALSE
chr19	11298871	G	C	ENST00000590327	ENSG00000130167	TSPAN16	FALSE	FALSE
chr19	11298871	G	T	ENST00000590327	ENSG00000130167	TSPAN16	FALSE	FALSE
chr19	11298874	C	A	ENST00000590327	ENSG00000130167	TSPAN16	TRUE	TRUE
chr19	11298882	C	A	ENST00000590327	ENSG00000130167	TSPAN16	TRUE	TRUE
chr19	11298882	C	G	ENST00000590327	ENSG00000130167	TSPAN16	TRUE	TRUE
chr19	11298905	G	T	ENST00000590327	ENSG00000130167	TSPAN16	TRUE	TRUE
chr19	11298947	G	A	ENST00000590327	ENSG00000130167	TSPAN16	FALSE	FALSE
chr19	11298947	G	C	ENST00000590327	ENSG00000130167	TSPAN16	FALSE	FALSE
chr19	11298947	G	T	ENST00000590327	ENSG00000130167	TSPAN16	FALSE	FALSE
chr19	11298948	T	A	ENST00000590327	ENSG00000130167	TSPAN16	FALSE	FALSE
chr19	11298948	T	C	ENST00000590327	ENSG00000130167	TSPAN16	FALSE	FALSE
chr19	11298948	T	G	ENST00000590327	ENSG00000130167	TSPAN16	FALSE	FALSE
chr19	11301199	A	C	ENST00000590327	ENSG00000130167	TSPAN16	TRUE	FALSE
chr19	11301199	A	G	ENST00000590327	ENSG00000130167	TSPAN16	TRUE	FALSE
chr19	11301199	A	T	ENST00000590327	ENSG00000130167	TSPAN16	TRUE	FALSE
chr19	11301200	G	A	ENST00000590327	ENSG00000130167	TSPAN16	TRUE	FALSE
chr19	11301200	G	C	ENST00000590327	ENSG00000130167	TSPAN16	TRUE	FALSE
chr19	11301200	G	T	ENST00000590327	ENSG00000130167	TSPAN16	TRUE	FALSE
chr19	11301204	G	T	ENST00000590327	ENSG00000130167	TSPAN16	TRUE	TRUE
chr19	11301217	T	A	ENST00000590327	ENSG00000130167	TSPAN16	TRUE	TRUE
chr19	11301219	G	T	ENST00000590327	ENSG00000130167	TSPAN16	TRUE	TRUE
chr19	11301243	A	T	ENST00000590327	ENSG00000130167	TSPAN16	TRUE	TRUE
chr19	11301251	C	A	ENST00000590327	ENSG00000130167	TSPAN16	TRUE	TRUE
chr19	11301251	C	G	ENST00000590327	ENSG00000130167	TSPAN16	TRUE	TRUE
chr19	11301252	A	T	ENST00000590327	ENSG00000130167	TSPAN16	TRUE	TRUE
chr19	11301260	C	A	ENST00000590327	ENSG00000130167	TSPAN16	TRUE	TRUE
chr19	11301260	C	G	ENST00000590327	ENSG00000130167	TSPAN16	TRUE	TRUE
chr19	11301264	G	T	ENST00000590327	ENSG00000130167	TSPAN16	TRUE	TRUE
chr19	11301278	T	A	ENST00000590327	ENSG00000130167	TSPAN16	TRUE	TRUE
chr19	11301278	T	G	ENST00000590327	ENSG00000130167	TSPAN16	TRUE	TRUE
chr19	11301285	C	T	ENST00000590327	ENSG00000130167	TSPAN16	TRUE	TRUE
chr19	11301289	G	A	ENST00000590327	ENSG00000130167	TSPAN16	TRUE	TRUE
chr19	11301290	G	A	ENST00000590327	ENSG00000130167	TSPAN16	TRUE	TRUE
chr19	11301295	T	A	ENST00000590327	ENSG00000130167	TSPAN16	TRUE	TRUE
chr19	11301303	G	T	ENST00000590327	ENSG00000130167	TSPAN16	TRUE	TRUE
chr19	11301306	A	T	ENST00000590327	ENSG00000130167	TSPAN16	TRUE	TRUE
chr19	11301309	G	A	ENST00000590327	ENSG00000130167	TSPAN16	TRUE	FALSE
chr19	11301309	G	C	ENST00000590327	ENSG00000130167	TSPAN16	TRUE	FALSE
chr19	11301309	G	T	ENST00000590327	ENSG00000130167	TSPAN16	TRUE	FALSE
chr19	11301310	T	A	ENST00000590327	ENSG00000130167	TSPAN16	TRUE	FALSE
chr19	11301310	T	C	ENST00000590327	ENSG00000130167	TSPAN16	TRUE	FALSE
chr19	11301310	T	G	ENST00000590327	ENSG00000130167	TSPAN16	TRUE	FALSE
chr19	11306602	A	C	ENST00000590327	ENSG00000130167	TSPAN16	TRUE	FALSE
chr19	11306602	A	G	ENST00000590327	ENSG00000130167	TSPAN16	TRUE	FALSE
chr19	11306602	A	T	ENST00000590327	ENSG00000130167	TSPAN16	TRUE	FALSE
chr19	11306603	G	A	ENST00000590327	ENSG00000130167	TSPAN16	TRUE	FALSE
chr19	11306603	G	C	ENST00000590327	ENSG00000130167	TSPAN16	TRUE	FALSE
chr19	11306603	G	T	ENST00000590327	ENSG00000130167	TSPAN16	TRUE	FALSE
chr19	11306607	A	T	ENST00000590327	ENSG00000130167	TSPAN16	TRUE	TRUE
chr19	11306612	C	A	ENST00000590327	ENSG00000130167	TSPAN16	TRUE	TRUE
chr19	11306615	T	A	ENST00000590327	ENSG00000130167	TSPAN16	TRUE	TRUE
chr19	11306630	C	A	ENST00000590327	ENSG00000130167	TSPAN16	TRUE	TRUE
chr19	11306630	C	G	ENST00000590327	ENSG00000130167	TSPAN16	TRUE	TRUE
chr19	11306655	G	T	ENST00000590327	ENSG00000130167	TSPAN16	TRUE	TRUE
chr19	11306678	C	A	ENST00000590327	ENSG00000130167	TSPAN16	TRUE	TRUE
chr19	11306678	C	G	ENST00000590327	ENSG00000130167	TSPAN16	TRUE	TRUE
chr19	11306690	C	A	ENST00000590327	ENSG00000130167	TSPAN16	TRUE	TRUE
chr19	11306693	T	A	ENST00000590327	ENSG00000130167	TSPAN16	TRUE	TRUE
chr19	11306694	A	T	ENST00000590327	ENSG00000130167	TSPAN16	TRUE	TRUE
chr19	11306703	G	T	ENST00000590327	ENSG00000130167	TSPAN16	TRUE	TRUE
chr19	11306717	T	A	ENST00000590327	ENSG00000130167	TSPAN16	TRUE	TRUE
chr19	11306721	G	T	ENST00000590327	ENSG00000130167	TSPAN16	TRUE	TRUE
chr19	11306751	C	T	ENST00000590327	ENSG00000130167	TSPAN16	TRUE	TRUE
chr19	11306754	A	T	ENST00000590327	ENSG00000130167	TSPAN16	TRUE	TRUE
chr19	11306757	G	A	ENST00000590327	ENSG00000130167	TSPAN16	TRUE	FALSE
chr19	11306757	G	C	ENST00000590327	ENSG00000130167	TSPAN16	TRUE	FALSE
chr19	11306757	G	T	ENST00000590327	ENSG00000130167	TSPAN16	TRUE	FALSE
chr19	11306758	T	A	ENST00000590327	ENSG00000130167	TSPAN16	TRUE	FALSE
chr19	11306758	T	C	ENST00000590327	ENSG00000130167	TSPAN16	TRUE	FALSE
chr19	11306758	T	G	ENST00000590327	ENSG00000130167	TSPAN16	TRUE	FALSE
chr19	11312137	A	C	ENST00000590327	ENSG00000130167	TSPAN16	TRUE	FALSE
chr19	11312137	A	G	ENST00000590327	ENSG00000130167	TSPAN16	TRUE	FALSE
chr19	11312137	A	T	ENST00000590327	ENSG00000130167	TSPAN16	TRUE	FALSE
chr19	11312138	G	A	ENST00000590327	ENSG00000130167	TSPAN16	TRUE	FALSE
chr19	11312138	G	C	ENST00000590327	ENSG00000130167	TSPAN16	TRUE	FALSE
chr19	11312138	G	T	ENST00000590327	ENSG00000130167	TSPAN16	TRUE	FALSE
chr19	11312144	T	A	ENST00000590327	ENSG00000130167	TSPAN16	TRUE	TRUE
chr19	11312151	A	T	ENST00000590327	ENSG00000130167	TSPAN16	TRUE	TRUE
chr19	11312160	A	T	ENST00000590327	ENSG00000130167	TSPAN16	TRUE	TRUE
chr19	11312169	A	T	ENST00000590327	ENSG00000130167	TSPAN16	TRUE	TRUE
chr19	11312175	C	T	ENST00000590327	ENSG00000130167	TSPAN16	FALSE	FALSE
chr19	11312205	G	T	ENST00000590327	ENSG00000130167	TSPAN16	FALSE	FALSE
chr19	11312220	C	T	ENST00000590327	ENSG00000130167	TSPAN16	FALSE	FALSE
chr19	11312223	G	A	ENST00000590327	ENSG00000130167	TSPAN16	TRUE	FALSE
chr19	11312223	G	C	ENST00000590327	ENSG00000130167	TSPAN16	TRUE	FALSE
chr19	11312223	G	T	ENST00000590327	ENSG00000130167	TSPAN16	TRUE	FALSE
chr19	11312224	T	A	ENST00000590327	ENSG00000130167	TSPAN16	TRUE	FALSE
chr19	11312224	T	C	ENST00000590327	ENSG00000130167	TSPAN16	FALSE	FALSE
chr19	11312224	T	G	ENST00000590327	ENSG00000130167	TSPAN16	TRUE	FALSE
chr19	11315789	A	C	ENST00000590327	ENSG00000130167	TSPAN16	FALSE	FALSE
chr19	11315789	A	G	ENST00000590327	ENSG00000130167	TSPAN16	FALSE	FALSE
chr19	11315789	A	T	ENST00000590327	ENSG00000130167	TSPAN16	FALSE	FALSE
chr19	11315790	G	A	ENST00000590327	ENSG00000130167	TSPAN16	FALSE	FALSE
chr19	11315790	G	C	ENST00000590327	ENSG00000130167	TSPAN16	FALSE	FALSE
chr19	11315790	G	T	ENST00000590327	ENSG00000130167	TSPAN16	FALSE	FALSE
chr19	11315792	T	A	ENST00000590327	ENSG00000130167	TSPAN16	FALSE	FALSE
chr19	11315797	G	T	ENST00000590327	ENSG00000130167	TSPAN16	FALSE	FALSE
chr19	11315813	T	A	ENST00000590327	ENSG00000130167	TSPAN16	FALSE	FALSE
chr19	11315827	A	T	ENST00000590327	ENSG00000130167	TSPAN16	FALSE	FALSE
chr19	11325401	G	T	ENST00000222120	ENSG00000105514	RAB3D
chr19	11325407	G	T	ENST00000222120	ENSG00000105514	RAB3D
chr19	11325421	G	A	ENST00000222120	ENSG00000105514	RAB3D
chr19	11325454	T	A	ENST00000222120	ENSG00000105514	RAB3D
chr19	11325468	G	C	ENST00000222120	ENSG00000105514	RAB3D
chr19	11325468	G	T	ENST00000222120	ENSG00000105514	RAB3D
chr19	11325484	C	A	ENST00000222120	ENSG00000105514	RAB3D
chr19	11325493	C	A	ENST00000222120	ENSG00000105514	RAB3D
chr19	11325502	T	A	ENST00000222120	ENSG00000105514	RAB3D	FALSE	FALSE
chr19	11325505	C	A	ENST00000222120	ENSG00000105514	RAB3D	FALSE	FALSE
chr19	11325506	G	T	ENST00000222120	ENSG00000105514	RAB3D	FALSE	FALSE
chr19	11325529	C	A	ENST00000222120	ENSG00000105514	RAB3D	FALSE	FALSE
chr19	11325538	G	A	ENST00000222120	ENSG00000105514	RAB3D	FALSE	FALSE
chr19	11325541	T	A	ENST00000222120	ENSG00000105514	RAB3D	FALSE	FALSE
chr19	11325556	C	A	ENST00000222120	ENSG00000105514	RAB3D	FALSE	FALSE
chr19	11325559	T	A	ENST00000222120	ENSG00000105514	RAB3D	FALSE	FALSE
chr19	11325571	C	A	ENST00000222120	ENSG00000105514	RAB3D	FALSE	FALSE
chr19	11325580	C	A	ENST00000222120	ENSG00000105514	RAB3D	FALSE	FALSE
chr19	11325586	C	A	ENST00000222120	ENSG00000105514	RAB3D	TRUE	FALSE
chr19	11325586	C	G	ENST00000222120	ENSG00000105514	RAB3D	FALSE	FALSE
chr19	11325586	C	T	ENST00000222120	ENSG00000105514	RAB3D	TRUE	FALSE
chr19	11325587	T	A	ENST00000222120	ENSG00000105514	RAB3D	TRUE	FALSE
chr19	11325587	T	C	ENST00000222120	ENSG00000105514	RAB3D	TRUE	FALSE
chr19	11325587	T	G	ENST00000222120	ENSG00000105514	RAB3D	TRUE	FALSE
chr19	11335445	A	C	ENST00000222120	ENSG00000105514	RAB3D	TRUE	FALSE
chr19	11335445	A	G	ENST00000222120	ENSG00000105514	RAB3D	TRUE	FALSE
chr19	11335445	A	T	ENST00000222120	ENSG00000105514	RAB3D	TRUE	FALSE
chr19	11335446	C	A	ENST00000222120	ENSG00000105514	RAB3D	TRUE	FALSE
chr19	11335446	C	G	ENST00000222120	ENSG00000105514	RAB3D	TRUE	FALSE
chr19	11335446	C	T	ENST00000222120	ENSG00000105514	RAB3D	TRUE	FALSE
chr19	11335477	C	A	ENST00000222120	ENSG00000105514	RAB3D	FALSE	FALSE
chr19	11335495	C	A	ENST00000222120	ENSG00000105514	RAB3D	FALSE	FALSE
chr19	11335501	C	A	ENST00000222120	ENSG00000105514	RAB3D	TRUE	TRUE
chr19	11335508	A	T	ENST00000222120	ENSG00000105514	RAB3D	TRUE	TRUE
chr19	11335513	T	A	ENST00000222120	ENSG00000105514	RAB3D	TRUE	TRUE
chr19	11335534	G	A	ENST00000222120	ENSG00000105514	RAB3D	TRUE	TRUE
chr19	11335544	C	T	ENST00000222120	ENSG00000105514	RAB3D	TRUE	TRUE
chr19	11335545	C	T	ENST00000222120	ENSG00000105514	RAB3D	TRUE	TRUE
chr19	11335550	G	C	ENST00000222120	ENSG00000105514	RAB3D	TRUE	TRUE
chr19	11335550	G	T	ENST00000222120	ENSG00000105514	RAB3D	TRUE	TRUE
chr19	11335558	T	A	ENST00000222120	ENSG00000105514	RAB3D	TRUE	TRUE
chr19	11335564	G	A	ENST00000222120	ENSG00000105514	RAB3D	TRUE	TRUE
chr19	11335571	C	T	ENST00000222120	ENSG00000105514	RAB3D	TRUE	TRUE
chr19	11335572	C	A	ENST00000222120	ENSG00000105514	RAB3D	TRUE	FALSE
chr19	11335572	C	G	ENST00000222120	ENSG00000105514	RAB3D	TRUE	FALSE
chr19	11335572	C	T	ENST00000222120	ENSG00000105514	RAB3D	TRUE	FALSE
chr19	11335573	T	A	ENST00000222120	ENSG00000105514	RAB3D	TRUE	FALSE
chr19	11335573	T	C	ENST00000222120	ENSG00000105514	RAB3D	TRUE	FALSE
chr19	11335573	T	G	ENST00000222120	ENSG00000105514	RAB3D	TRUE	FALSE
chr19	11335663	A	C	ENST00000222120	ENSG00000105514	RAB3D	TRUE	FALSE
chr19	11335663	A	G	ENST00000222120	ENSG00000105514	RAB3D	TRUE	FALSE
chr19	11335663	A	T	ENST00000222120	ENSG00000105514	RAB3D	TRUE	FALSE
chr19	11335664	C	A	ENST00000222120	ENSG00000105514	RAB3D	TRUE	FALSE
chr19	11335664	C	G	ENST00000222120	ENSG00000105514	RAB3D	TRUE	FALSE
chr19	11335664	C	T	ENST00000222120	ENSG00000105514	RAB3D	TRUE	FALSE
chr19	11335665	C	T	ENST00000222120	ENSG00000105514	RAB3D	TRUE	TRUE
chr19	11335672	G	A	ENST00000222120	ENSG00000105514	RAB3D	TRUE	TRUE
chr19	11335690	C	A	ENST00000222120	ENSG00000105514	RAB3D	TRUE	TRUE
chr19	11335693	G	A	ENST00000222120	ENSG00000105514	RAB3D	TRUE	TRUE
chr19	11335706	A	C	ENST00000222120	ENSG00000105514	RAB3D	TRUE	TRUE
chr19	11335706	A	T	ENST00000222120	ENSG00000105514	RAB3D	TRUE	TRUE
chr19	11335732	C	A	ENST00000222120	ENSG00000105514	RAB3D	TRUE	TRUE
chr19	11335736	G	C	ENST00000222120	ENSG00000105514	RAB3D	TRUE	TRUE
chr19	11335736	G	T	ENST00000222120	ENSG00000105514	RAB3D	TRUE	TRUE
chr19	11335739	G	C	ENST00000222120	ENSG00000105514	RAB3D	TRUE	TRUE
chr19	11335739	G	T	ENST00000222120	ENSG00000105514	RAB3D	TRUE	TRUE
chr19	11335760	G	C	ENST00000222120	ENSG00000105514	RAB3D	TRUE	TRUE
chr19	11335760	G	T	ENST00000222120	ENSG00000105514	RAB3D	TRUE	TRUE
chr19	11335768	C	A	ENST00000222120	ENSG00000105514	RAB3D	TRUE	TRUE
chr19	11335771	G	A	ENST00000222120	ENSG00000105514	RAB3D	TRUE	TRUE
chr19	11335784	C	A	ENST00000222120	ENSG00000105514	RAB3D	TRUE	FALSE
chr19	11335784	C	G	ENST00000222120	ENSG00000105514	RAB3D	TRUE	FALSE
chr19	11335784	C	T	ENST00000222120	ENSG00000105514	RAB3D	TRUE	FALSE
chr19	11335785	T	A	ENST00000222120	ENSG00000105514	RAB3D	TRUE	FALSE
chr19	11335785	T	C	ENST00000222120	ENSG00000105514	RAB3D	TRUE	FALSE
chr19	11335785	T	G	ENST00000222120	ENSG00000105514	RAB3D	TRUE	FALSE
chr19	11337170	A	C	ENST00000222120	ENSG00000105514	RAB3D	TRUE	FALSE
chr19	11337170	A	G	ENST00000222120	ENSG00000105514	RAB3D	TRUE	FALSE
chr19	11337170	A	T	ENST00000222120	ENSG00000105514	RAB3D	TRUE	FALSE
chr19	11337171	C	A	ENST00000222120	ENSG00000105514	RAB3D	TRUE	FALSE
chr19	11337171	C	G	ENST00000222120	ENSG00000105514	RAB3D	TRUE	FALSE
chr19	11337171	C	T	ENST00000222120	ENSG00000105514	RAB3D	TRUE	FALSE
chr19	11337172	C	T	ENST00000222120	ENSG00000105514	RAB3D
chr19	11337173	C	T	ENST00000222120	ENSG00000105514	RAB3D
chr19	11337180	G	A	ENST00000222120	ENSG00000105514	RAB3D
chr19	11337186	T	A	ENST00000222120	ENSG00000105514	RAB3D
chr19	11337195	T	A	ENST00000222120	ENSG00000105514	RAB3D
chr19	11337205	G	C	ENST00000222120	ENSG00000105514	RAB3D	TRUE	TRUE
chr19	11337205	G	T	ENST00000222120	ENSG00000105514	RAB3D	TRUE	TRUE
chr19	11337216	T	A	ENST00000222120	ENSG00000105514	RAB3D	TRUE	TRUE
chr19	11337222	T	A	ENST00000222120	ENSG00000105514	RAB3D	TRUE	TRUE
chr19	11337274	G	C	ENST00000222120	ENSG00000105514	RAB3D	TRUE	TRUE
chr19	11337274	G	T	ENST00000222120	ENSG00000105514	RAB3D	TRUE	TRUE
chr19	11337279	G	A	ENST00000222120	ENSG00000105514	RAB3D	TRUE	TRUE
chr19	11337297	T	A	ENST00000222120	ENSG00000105514	RAB3D	TRUE	TRUE
chr19	11337330	T	A	ENST00000222120	ENSG00000105514	RAB3D	TRUE	FALSE
chr19	11337337	A	C	ENST00000222120	ENSG00000105514	RAB3D	TRUE	FALSE
chr19	11337337	A	T	ENST00000222120	ENSG00000105514	RAB3D	TRUE	FALSE
chr19	11337351	G	A	ENST00000222120	ENSG00000105514	RAB3D	FALSE	FALSE
chr19	11337378	G	A	ENST00000222120	ENSG00000105514	RAB3D	FALSE	FALSE
chr19	11337387	C	A	ENST00000222120	ENSG00000105514	RAB3D	FALSE	FALSE
chr19	11337392	G	C	ENST00000222120	ENSG00000105514	RAB3D	FALSE	FALSE
chr19	11337392	G	T	ENST00000222120	ENSG00000105514	RAB3D	FALSE	FALSE
chr19	11337461	C	A	ENST00000222120	ENSG00000105514	RAB3D	TRUE	FALSE
chr19	11337461	C	G	ENST00000222120	ENSG00000105514	RAB3D	TRUE	FALSE
chr19	11337461	C	T	ENST00000222120	ENSG00000105514	RAB3D	TRUE	FALSE
chr19	11337462	T	A	ENST00000222120	ENSG00000105514	RAB3D	TRUE	FALSE
chr19	11337462	T	C	ENST00000222120	ENSG00000105514	RAB3D	TRUE	FALSE
chr19	11337462	T	G	ENST00000222120	ENSG00000105514	RAB3D	TRUE	FALSE
chr19	11339467	A	C	ENST00000222120	ENSG00000105514	RAB3D	TRUE	FALSE
chr19	11339467	A	G	ENST00000222120	ENSG00000105514	RAB3D	TRUE	FALSE
chr19	11339467	A	T	ENST00000222120	ENSG00000105514	RAB3D	TRUE	FALSE
chr19	11339468	C	A	ENST00000222120	ENSG00000105514	RAB3D	TRUE	FALSE
chr19	11339468	C	G	ENST00000222120	ENSG00000105514	RAB3D	TRUE	FALSE
chr19	11339468	C	T	ENST00000222120	ENSG00000105514	RAB3D	TRUE	FALSE
chr19	11342832	C	A	ENST00000354882	ENSG00000105518	TMEM205	FALSE	FALSE
chr19	11342851	A	T	ENST00000354882	ENSG00000105518	TMEM205	FALSE	FALSE
chr19	11342872	G	T	ENST00000354882	ENSG00000105518	TMEM205	FALSE	FALSE
chr19	11342884	G	T	ENST00000354882	ENSG00000105518	TMEM205	FALSE	FALSE
chr19	11342905	G	C	ENST00000354882	ENSG00000105518	TMEM205	FALSE	FALSE
chr19	11342905	G	T	ENST00000354882	ENSG00000105518	TMEM205	FALSE	FALSE
chr19	11342922	G	A	ENST00000354882	ENSG00000105518	TMEM205	FALSE	FALSE
chr19	11342935	G	C	ENST00000354882	ENSG00000105518	TMEM205	FALSE	FALSE
chr19	11342935	G	T	ENST00000354882	ENSG00000105518	TMEM205	FALSE	FALSE
chr19	11342940	T	A	ENST00000354882	ENSG00000105518	TMEM205	FALSE	FALSE
chr19	11342949	T	A	ENST00000354882	ENSG00000105518	TMEM205	FALSE	FALSE
chr19	11342952	C	A	ENST00000354882	ENSG00000105518	TMEM205	FALSE	FALSE
chr19	11342955	G	A	ENST00000354882	ENSG00000105518	TMEM205	FALSE	FALSE
chr19	11342961	G	A	ENST00000354882	ENSG00000105518	TMEM205	FALSE	FALSE
chr19	11342965	G	C	ENST00000354882	ENSG00000105518	TMEM205	FALSE	FALSE
chr19	11342965	G	T	ENST00000354882	ENSG00000105518	TMEM205	FALSE	FALSE
chr19	11342982	G	A	ENST00000354882	ENSG00000105518	TMEM205	FALSE	FALSE
chr19	11343000	C	A	ENST00000354882	ENSG00000105518	TMEM205	FALSE	FALSE
chr19	11343015	G	A	ENST00000354882	ENSG00000105518	TMEM205	FALSE	FALSE
chr19	11343018	C	A	ENST00000354882	ENSG00000105518	TMEM205	FALSE	FALSE
chr19	11343021	T	A	ENST00000354882	ENSG00000105518	TMEM205	FALSE	FALSE
chr19	11343024	C	A	ENST00000354882	ENSG00000105518	TMEM205	FALSE	FALSE
chr19	11343033	G	A	ENST00000354882	ENSG00000105518	TMEM205	FALSE	FALSE
chr19	11343040	C	T	ENST00000354882	ENSG00000105518	TMEM205	FALSE	FALSE
chr19	11343041	C	T	ENST00000354882	ENSG00000105518	TMEM205	FALSE	FALSE
chr19	11343066	C	A	ENST00000354882	ENSG00000105518	TMEM205	FALSE	FALSE
chr19	11343070	C	T	ENST00000354882	ENSG00000105518	TMEM205	FALSE	FALSE
chr19	11343071	C	T	ENST00000354882	ENSG00000105518	TMEM205	FALSE	FALSE
chr19	11343115	G	C	ENST00000354882	ENSG00000105518	TMEM205		FALSE
chr19	11343115	G	T	ENST00000354882	ENSG00000105518	TMEM205		FALSE
chr19	11343121	C	A	ENST00000354882	ENSG00000105518	TMEM205	TRUE	FALSE
chr19	11343121	C	G	ENST00000354882	ENSG00000105518	TMEM205	TRUE	FALSE
chr19	11343121	C	T	ENST00000354882	ENSG00000105518	TMEM205	TRUE	FALSE
chr19	11343122	T	A	ENST00000354882	ENSG00000105518	TMEM205	TRUE	FALSE
chr19	11343122	T	C	ENST00000354882	ENSG00000105518	TMEM205	TRUE	FALSE
chr19	11343122	T	G	ENST00000354882	ENSG00000105518	TMEM205	TRUE	FALSE
chr19	11345250	A	C	ENST00000354882	ENSG00000105518	TMEM205	TRUE	FALSE
chr19	11345250	A	G	ENST00000354882	ENSG00000105518	TMEM205	TRUE	FALSE
chr19	11345250	A	T	ENST00000354882	ENSG00000105518	TMEM205	TRUE	FALSE
chr19	11345251	C	A	ENST00000354882	ENSG00000105518	TMEM205	TRUE	FALSE
chr19	11345251	C	G	ENST00000354882	ENSG00000105518	TMEM205	TRUE	FALSE
chr19	11345251	C	T	ENST00000354882	ENSG00000105518	TMEM205	TRUE	FALSE
chr19	11345254	G	A	ENST00000354882	ENSG00000105518	TMEM205	FALSE	FALSE
chr19	11345263	C	A	ENST00000354882	ENSG00000105518	TMEM205	FALSE	FALSE
chr19	11345264	C	T	ENST00000354882	ENSG00000105518	TMEM205	FALSE	FALSE
chr19	11345265	C	T	ENST00000354882	ENSG00000105518	TMEM205	FALSE	FALSE
chr19	11345278	G	A	ENST00000354882	ENSG00000105518	TMEM205	FALSE	FALSE
chr19	11345282	C	T	ENST00000354882	ENSG00000105518	TMEM205	FALSE	FALSE
chr19	11345283	C	T	ENST00000354882	ENSG00000105518	TMEM205	FALSE	FALSE
chr19	11345293	G	A	ENST00000354882	ENSG00000105518	TMEM205	FALSE	FALSE
chr19	11345295	G	C	ENST00000354882	ENSG00000105518	TMEM205	FALSE	FALSE
chr19	11345295	G	T	ENST00000354882	ENSG00000105518	TMEM205	FALSE	FALSE
chr19	11345301	A	T	ENST00000354882	ENSG00000105518	TMEM205	FALSE	FALSE
chr19	11345306	G	T	ENST00000354882	ENSG00000105518	TMEM205	TRUE	TRUE
chr19	11345324	A	T	ENST00000354882	ENSG00000105518	TMEM205	TRUE	TRUE
chr19	11345345	G	C	ENST00000354882	ENSG00000105518	TMEM205	TRUE	TRUE
chr19	11345345	G	T	ENST00000354882	ENSG00000105518	TMEM205	TRUE	TRUE
chr19	11345362	T	A	ENST00000354882	ENSG00000105518	TMEM205	TRUE	TRUE
chr19	11345368	G	A	ENST00000354882	ENSG00000105518	TMEM205	TRUE	TRUE
chr19	11345377	C	A	ENST00000354882	ENSG00000105518	TMEM205	TRUE	TRUE
chr19	11345389	G	A	ENST00000354882	ENSG00000105518	TMEM205	TRUE	TRUE
chr19	11345401	G	A	ENST00000354882	ENSG00000105518	TMEM205	TRUE	TRUE
chr19	11345416	C	A	ENST00000354882	ENSG00000105518	TMEM205	TRUE	FALSE
chr19	11345416	C	G	ENST00000354882	ENSG00000105518	TMEM205	TRUE	FALSE
chr19	11345416	C	T	ENST00000354882	ENSG00000105518	TMEM205	TRUE	FALSE
chr19	11345417	T	A	ENST00000354882	ENSG00000105518	TMEM205	TRUE	TRUE
chr19	11345417	T	C	ENST00000354882	ENSG00000105518	TMEM205	TRUE	TRUE
chr19	11345417	T	G	ENST00000354882	ENSG00000105518	TMEM205	TRUE	TRUE
chr19	11345518	A	C	ENST00000354882	ENSG00000105518	TMEM205	TRUE	FALSE
chr19	11345518	A	G	ENST00000354882	ENSG00000105518	TMEM205	TRUE	FALSE
chr19	11345518	A	T	ENST00000354882	ENSG00000105518	TMEM205	TRUE	FALSE
chr19	11345519	C	A	ENST00000354882	ENSG00000105518	TMEM205	TRUE	FALSE
chr19	11345519	C	G	ENST00000354882	ENSG00000105518	TMEM205	TRUE	FALSE
chr19	11345519	C	T	ENST00000354882	ENSG00000105518	TMEM205	TRUE	FALSE
chr19	11345522	G	C	ENST00000354882	ENSG00000105518	TMEM205	TRUE	TRUE
chr19	11345522	G	T	ENST00000354882	ENSG00000105518	TMEM205	TRUE	TRUE
chr19	11345536	C	T	ENST00000354882	ENSG00000105518	TMEM205	TRUE	TRUE
chr19	11345537	C	T	ENST00000354882	ENSG00000105518	TMEM205	TRUE	TRUE
chr19	11345544	G	A	ENST00000354882	ENSG00000105518	TMEM205	TRUE	TRUE
chr19	11345551	C	T	ENST00000354882	ENSG00000105518	TMEM205	TRUE	FALSE
chr19	11345552	C	T	ENST00000354882	ENSG00000105518	TMEM205	TRUE	FALSE
chr19	11345561	G	C	ENST00000354882	ENSG00000105518	TMEM205	TRUE	FALSE
chr19	11345561	G	T	ENST00000354882	ENSG00000105518	TMEM205	TRUE	FALSE
chr19	11345564	A	T	ENST00000354882	ENSG00000105518	TMEM205	TRUE	FALSE
chr19	11345586	T	A	ENST00000354882	ENSG00000105518	TMEM205	FALSE	FALSE
chr19	11345598	C	A	ENST00000354882	ENSG00000105518	TMEM205	FALSE	FALSE
chr19	11345613	C	A	ENST00000354882	ENSG00000105518	TMEM205	FALSE	FALSE
chr19	11345616	C	A	ENST00000354882	ENSG00000105518	TMEM205	FALSE	FALSE
chr19	11346610	G	T	ENST00000458408	ENSG00000183401	CCDC159	FALSE	FALSE
chr19	11346613	G	T	ENST00000458408	ENSG00000183401	CCDC159	FALSE	FALSE
chr19	11346619	G	T	ENST00000458408	ENSG00000183401	CCDC159	FALSE	FALSE
chr19	11346622	C	T	ENST00000458408	ENSG00000183401	CCDC159	FALSE	FALSE
chr19	11346628	G	A	ENST00000458408	ENSG00000183401	CCDC159	FALSE	FALSE
chr19	11346628	G	C	ENST00000458408	ENSG00000183401	CCDC159	FALSE	FALSE
chr19	11346628	G	T	ENST00000458408	ENSG00000183401	CCDC159	FALSE	FALSE
chr19	11346629	T	A	ENST00000458408	ENSG00000183401	CCDC159	FALSE	FALSE
chr19	11346629	T	C	ENST00000458408	ENSG00000183401	CCDC159	FALSE	FALSE
chr19	11346629	T	G	ENST00000458408	ENSG00000183401	CCDC159	FALSE	FALSE
chr19	11349652	A	C	ENST00000458408	ENSG00000183401	CCDC159	TRUE	FALSE
chr19	11349652	A	G	ENST00000458408	ENSG00000183401	CCDC159	TRUE	FALSE
chr19	11349652	A	T	ENST00000458408	ENSG00000183401	CCDC159	TRUE	FALSE
chr19	11349653	G	A	ENST00000458408	ENSG00000183401	CCDC159	TRUE	FALSE
chr19	11349653	G	C	ENST00000458408	ENSG00000183401	CCDC159	TRUE	FALSE
chr19	11349653	G	T	ENST00000458408	ENSG00000183401	CCDC159	TRUE	FALSE
chr19	11349654	A	T	ENST00000458408	ENSG00000183401	CCDC159	FALSE	FALSE
chr19	11349661	T	A	ENST00000458408	ENSG00000183401	CCDC159	FALSE	FALSE
chr19	11349663	G	T	ENST00000458408	ENSG00000183401	CCDC159	FALSE	FALSE
chr19	11349678	A	T	ENST00000458408	ENSG00000183401	CCDC159	FALSE	FALSE
chr19	11349684	A	T	ENST00000458408	ENSG00000183401	CCDC159	FALSE	FALSE
chr19	11349688	G	A	ENST00000458408	ENSG00000183401	CCDC159	TRUE	FALSE
chr19	11349688	G	C	ENST00000458408	ENSG00000183401	CCDC159	TRUE	FALSE
chr19	11349688	G	T	ENST00000458408	ENSG00000183401	CCDC159	TRUE	FALSE
chr19	11349689	T	A	ENST00000458408	ENSG00000183401	CCDC159	TRUE	FALSE
chr19	11349689	T	C	ENST00000458408	ENSG00000183401	CCDC159	TRUE	FALSE
chr19	11349689	T	G	ENST00000458408	ENSG00000183401	CCDC159	TRUE	FALSE
chr19	11349936	A	C	ENST00000458408	ENSG00000183401	CCDC159	TRUE	FALSE
chr19	11349936	A	G	ENST00000458408	ENSG00000183401	CCDC159	TRUE	FALSE
chr19	11349936	A	T	ENST00000458408	ENSG00000183401	CCDC159	TRUE	FALSE
chr19	11349937	G	A	ENST00000458408	ENSG00000183401	CCDC159	TRUE	FALSE
chr19	11349937	G	C	ENST00000458408	ENSG00000183401	CCDC159	TRUE	FALSE
chr19	11349937	G	T	ENST00000458408	ENSG00000183401	CCDC159	TRUE	FALSE
chr19	11349940	A	T	ENST00000458408	ENSG00000183401	CCDC159	TRUE	FALSE
chr19	11349967	C	T	ENST00000458408	ENSG00000183401	CCDC159	TRUE	TRUE
chr19	11349970	A	T	ENST00000458408	ENSG00000183401	CCDC159	TRUE	TRUE
chr19	11349979	C	T	ENST00000458408	ENSG00000183401	CCDC159	TRUE	TRUE
chr19	11349984	T	A	ENST00000458408	ENSG00000183401	CCDC159	TRUE	TRUE
chr19	11349985	G	T	ENST00000458408	ENSG00000183401	CCDC159	TRUE	TRUE
chr19	11349991	G	T	ENST00000458408	ENSG00000183401	CCDC159	TRUE	TRUE
chr19	11349995	C	A	ENST00000458408	ENSG00000183401	CCDC159	TRUE	TRUE
chr19	11349995	C	G	ENST00000458408	ENSG00000183401	CCDC159	TRUE	TRUE
chr19	11350000	A	T	ENST00000458408	ENSG00000183401	CCDC159	TRUE	TRUE
chr19	11350006	C	T	ENST00000458408	ENSG00000183401	CCDC159	TRUE	TRUE
chr19	11350010	T	A	ENST00000458408	ENSG00000183401	CCDC159	TRUE	TRUE
chr19	11350010	T	G	ENST00000458408	ENSG00000183401	CCDC159	TRUE	TRUE
chr19	11350012	C	T	ENST00000458408	ENSG00000183401	CCDC159	TRUE	TRUE
chr19	11350018	C	T	ENST00000458408	ENSG00000183401	CCDC159	TRUE	TRUE
chr19	11350024	A	T	ENST00000458408	ENSG00000183401	CCDC159	TRUE	TRUE
chr19	11350027	G	A	ENST00000458408	ENSG00000183401	CCDC159	TRUE	FALSE
chr19	11350027	G	C	ENST00000458408	ENSG00000183401	CCDC159	TRUE	FALSE
chr19	11350027	G	T	ENST00000458408	ENSG00000183401	CCDC159	TRUE	FALSE
chr19	11350028	T	A	ENST00000458408	ENSG00000183401	CCDC159	TRUE	FALSE
chr19	11350028	T	C	ENST00000458408	ENSG00000183401	CCDC159	TRUE	FALSE
chr19	11350028	T	G	ENST00000458408	ENSG00000183401	CCDC159	TRUE	FALSE
chr19	11350116	A	C	ENST00000458408	ENSG00000183401	CCDC159	TRUE	FALSE
chr19	11350116	A	G	ENST00000458408	ENSG00000183401	CCDC159	TRUE	FALSE
chr19	11350116	A	T	ENST00000458408	ENSG00000183401	CCDC159	TRUE	FALSE
chr19	11350117	G	A	ENST00000458408	ENSG00000183401	CCDC159	TRUE	FALSE
chr19	11350117	G	C	ENST00000458408	ENSG00000183401	CCDC159	TRUE	FALSE
chr19	11350117	G	T	ENST00000458408	ENSG00000183401	CCDC159	TRUE	FALSE
chr19	11350124	G	T	ENST00000458408	ENSG00000183401	CCDC159	TRUE	TRUE
chr19	11350140	C	A	ENST00000458408	ENSG00000183401	CCDC159	TRUE	TRUE
chr19	11350140	C	G	ENST00000458408	ENSG00000183401	CCDC159	TRUE	TRUE
chr19	11350152	T	A	ENST00000458408	ENSG00000183401	CCDC159	TRUE	TRUE
chr19	11350154	G	T	ENST00000458408	ENSG00000183401	CCDC159	TRUE	TRUE
chr19	11350157	A	T	ENST00000458408	ENSG00000183401	CCDC159	TRUE	TRUE
chr19	11350160	G	T	ENST00000458408	ENSG00000183401	CCDC159	TRUE	TRUE
chr19	11350168	C	A	ENST00000458408	ENSG00000183401	CCDC159	TRUE	TRUE
chr19	11350170	T	A	ENST00000458408	ENSG00000183401	CCDC159	TRUE	TRUE
chr19	11350172	C	T	ENST00000458408	ENSG00000183401	CCDC159	TRUE	TRUE
chr19	11350175	C	T	ENST00000458408	ENSG00000183401	CCDC159	TRUE	TRUE
chr19	11350181	A	T	ENST00000458408	ENSG00000183401	CCDC159	TRUE	TRUE
chr19	11350187	C	T	ENST00000458408	ENSG00000183401	CCDC159	TRUE	TRUE
chr19	11350190	C	T	ENST00000458408	ENSG00000183401	CCDC159	TRUE	TRUE
chr19	11350196	G	T	ENST00000458408	ENSG00000183401	CCDC159	TRUE	TRUE
chr19	11350199	G	T	ENST00000458408	ENSG00000183401	CCDC159	TRUE	TRUE
chr19	11350200	G	A	ENST00000458408	ENSG00000183401	CCDC159	TRUE	FALSE
chr19	11350200	G	C	ENST00000458408	ENSG00000183401	CCDC159	TRUE	FALSE
chr19	11350200	G	T	ENST00000458408	ENSG00000183401	CCDC159	TRUE	FALSE
chr19	11350201	T	A	ENST00000458408	ENSG00000183401	CCDC159	TRUE	FALSE
chr19	11350201	T	C	ENST00000458408	ENSG00000183401	CCDC159	TRUE	FALSE
chr19	11350201	T	G	ENST00000458408	ENSG00000183401	CCDC159	TRUE	FALSE
chr19	11350806	A	C	ENST00000458408	ENSG00000183401	CCDC159	TRUE	FALSE
chr19	11350806	A	G	ENST00000458408	ENSG00000183401	CCDC159	TRUE	FALSE
chr19	11350806	A	T	ENST00000458408	ENSG00000183401	CCDC159	TRUE	FALSE
chr19	11350807	G	A	ENST00000458408	ENSG00000183401	CCDC159	TRUE	FALSE
chr19	11350807	G	C	ENST00000458408	ENSG00000183401	CCDC159	TRUE	FALSE
chr19	11350807	G	T	ENST00000458408	ENSG00000183401	CCDC159	TRUE	FALSE
chr19	11350831	C	T	ENST00000458408	ENSG00000183401	CCDC159	TRUE	TRUE
chr19	11350834	G	T	ENST00000458408	ENSG00000183401	CCDC159	TRUE	TRUE
chr19	11350837	G	T	ENST00000458408	ENSG00000183401	CCDC159	TRUE	TRUE
chr19	11350840	A	T	ENST00000458408	ENSG00000183401	CCDC159	TRUE	TRUE
chr19	11350843	G	T	ENST00000458408	ENSG00000183401	CCDC159	TRUE	TRUE
chr19	11350846	G	T	ENST00000458408	ENSG00000183401	CCDC159	TRUE	TRUE
chr19	11350852	A	T	ENST00000458408	ENSG00000183401	CCDC159	TRUE	TRUE
chr19	11350856	G	A	ENST00000458408	ENSG00000183401	CCDC159	TRUE	TRUE
chr19	11350857	G	A	ENST00000458408	ENSG00000183401	CCDC159	TRUE	TRUE
chr19	11350864	G	T	ENST00000458408	ENSG00000183401	CCDC159	TRUE	TRUE
chr19	11350867	C	T	ENST00000458408	ENSG00000183401	CCDC159	TRUE	TRUE
chr19	11350876	C	T	ENST00000458408	ENSG00000183401	CCDC159	TRUE	TRUE
chr19	11350879	G	T	ENST00000458408	ENSG00000183401	CCDC159	TRUE	TRUE
chr19	11350887	T	A	ENST00000458408	ENSG00000183401	CCDC159	TRUE	TRUE
chr19	11350887	T	G	ENST00000458408	ENSG00000183401	CCDC159	TRUE	TRUE
chr19	11350900	C	T	ENST00000458408	ENSG00000183401	CCDC159	TRUE	TRUE
chr19	11350909	C	T	ENST00000458408	ENSG00000183401	CCDC159	TRUE	TRUE
chr19	11350918	G	T	ENST00000458408	ENSG00000183401	CCDC159	TRUE	TRUE
chr19	11350921	A	T	ENST00000458408	ENSG00000183401	CCDC159	TRUE	TRUE
chr19	11350939	G	T	ENST00000458408	ENSG00000183401	CCDC159	TRUE	TRUE
chr19	11350942	G	T	ENST00000458408	ENSG00000183401	CCDC159	TRUE	TRUE
chr19	11350948	C	T	ENST00000458408	ENSG00000183401	CCDC159	TRUE	TRUE
chr19	11350971	C	A	ENST00000458408	ENSG00000183401	CCDC159	TRUE	TRUE
chr19	11350975	C	T	ENST00000458408	ENSG00000183401	CCDC159	TRUE	TRUE
chr19	11350987	C	T	ENST00000458408	ENSG00000183401	CCDC159	TRUE	TRUE
chr19	11350990	G	T	ENST00000458408	ENSG00000183401	CCDC159	TRUE	TRUE
chr19	11351004	G	A	ENST00000458408	ENSG00000183401	CCDC159	TRUE	FALSE
chr19	11351004	G	C	ENST00000458408	ENSG00000183401	CCDC159	TRUE	FALSE
chr19	11351004	G	T	ENST00000458408	ENSG00000183401	CCDC159	TRUE	FALSE
chr19	11351005	T	A	ENST00000458408	ENSG00000183401	CCDC159	TRUE	FALSE
chr19	11351005	T	C	ENST00000458408	ENSG00000183401	CCDC159	TRUE	FALSE
chr19	11351005	T	G	ENST00000458408	ENSG00000183401	CCDC159	TRUE	FALSE
chr19	11351904	A	C	ENST00000458408	ENSG00000183401	CCDC159	TRUE	FALSE
chr19	11351904	A	G	ENST00000458408	ENSG00000183401	CCDC159	TRUE	FALSE
chr19	11351904	A	T	ENST00000458408	ENSG00000183401	CCDC159	TRUE	FALSE
chr19	11351905	G	A	ENST00000458408	ENSG00000183401	CCDC159	TRUE	FALSE
chr19	11351905	G	C	ENST00000458408	ENSG00000183401	CCDC159	TRUE	FALSE
chr19	11351905	G	T	ENST00000458408	ENSG00000183401	CCDC159	TRUE	FALSE
chr19	11351907	A	T	ENST00000458408	ENSG00000183401	CCDC159	TRUE	TRUE
chr19	11351910	A	T	ENST00000458408	ENSG00000183401	CCDC159	TRUE	TRUE
chr19	11351920	G	A	ENST00000458408	ENSG00000183401	CCDC159	TRUE	TRUE
chr19	11351921	G	A	ENST00000458408	ENSG00000183401	CCDC159	TRUE	TRUE
chr19	11351922	G	T	ENST00000458408	ENSG00000183401	CCDC159	TRUE	TRUE
chr19	11351925	G	T	ENST00000458408	ENSG00000183401	CCDC159	TRUE	TRUE
chr19	11351931	G	T	ENST00000458408	ENSG00000183401	CCDC159	TRUE	TRUE
chr19	11351943	G	T	ENST00000458408	ENSG00000183401	CCDC159	TRUE	TRUE
chr19	11351946	G	T	ENST00000458408	ENSG00000183401	CCDC159	TRUE	TRUE
chr19	11351963	T	A	ENST00000458408	ENSG00000183401	CCDC159	TRUE	TRUE
chr19	11351963	T	G	ENST00000458408	ENSG00000183401	CCDC159	TRUE	TRUE
chr19	11351964	C	T	ENST00000458408	ENSG00000183401	CCDC159	TRUE	TRUE
chr19	11351967	A	T	ENST00000458408	ENSG00000183401	CCDC159	TRUE	TRUE
chr19	11351973	C	T	ENST00000458408	ENSG00000183401	CCDC159	TRUE	TRUE
chr19	11351974	G	A	ENST00000458408	ENSG00000183401	CCDC159	TRUE	FALSE
chr19	11351974	G	C	ENST00000458408	ENSG00000183401	CCDC159	TRUE	FALSE
chr19	11351974	G	T	ENST00000458408	ENSG00000183401	CCDC159	TRUE	FALSE
chr19	11351975	T	A	ENST00000458408	ENSG00000183401	CCDC159	TRUE	FALSE
chr19	11351975	T	C	ENST00000458408	ENSG00000183401	CCDC159	TRUE	FALSE
chr19	11351975	T	G	ENST00000458408	ENSG00000183401	CCDC159	TRUE	FALSE
chr19	11352055	A	C	ENST00000458408	ENSG00000183401	CCDC159	TRUE	FALSE
chr19	11352055	A	G	ENST00000458408	ENSG00000183401	CCDC159	TRUE	FALSE
chr19	11352055	A	T	ENST00000458408	ENSG00000183401	CCDC159	TRUE	FALSE
chr19	11352056	G	A	ENST00000458408	ENSG00000183401	CCDC159	TRUE	FALSE
chr19	11352056	G	C	ENST00000458408	ENSG00000183401	CCDC159	TRUE	FALSE
chr19	11352056	G	T	ENST00000458408	ENSG00000183401	CCDC159	TRUE	FALSE
chr19	11352062	C	T	ENST00000458408	ENSG00000183401	CCDC159	TRUE	TRUE
chr19	11352065	G	T	ENST00000458408	ENSG00000183401	CCDC159	TRUE	TRUE
chr19	11352071	G	T	ENST00000458408	ENSG00000183401	CCDC159	TRUE	TRUE
chr19	11352078	C	A	ENST00000458408	ENSG00000183401	CCDC159	TRUE	TRUE
chr19	11352078	C	G	ENST00000458408	ENSG00000183401	CCDC159	TRUE	TRUE
chr19	11352080	G	T	ENST00000458408	ENSG00000183401	CCDC159	TRUE	TRUE
chr19	11352087	T	A	ENST00000458408	ENSG00000183401	CCDC159	TRUE	TRUE
chr19	11352098	C	T	ENST00000458408	ENSG00000183401	CCDC159	TRUE	TRUE
chr19	11352101	A	T	ENST00000458408	ENSG00000183401	CCDC159	TRUE	TRUE
chr19	11352107	C	T	ENST00000458408	ENSG00000183401	CCDC159	TRUE	TRUE
chr19	11352110	A	T	ENST00000458408	ENSG00000183401	CCDC159	TRUE	TRUE
chr19	11352116	C	T	ENST00000458408	ENSG00000183401	CCDC159	TRUE	TRUE
chr19	11352122	A	T	ENST00000458408	ENSG00000183401	CCDC159	TRUE	TRUE
chr19	11352127	C	A	ENST00000458408	ENSG00000183401	CCDC159	TRUE	TRUE
chr19	11352131	A	T	ENST00000458408	ENSG00000183401	CCDC159	TRUE	TRUE
chr19	11352134	G	A	ENST00000458408	ENSG00000183401	CCDC159	TRUE	FALSE
chr19	11352134	G	C	ENST00000458408	ENSG00000183401	CCDC159	TRUE	FALSE
chr19	11352134	G	T	ENST00000458408	ENSG00000183401	CCDC159	TRUE	FALSE
chr19	11352135	T	A	ENST00000458408	ENSG00000183401	CCDC159	TRUE	FALSE
chr19	11352135	T	C	ENST00000458408	ENSG00000183401	CCDC159	TRUE	FALSE
chr19	11352135	T	G	ENST00000458408	ENSG00000183401	CCDC159	TRUE	FALSE
chr19	11353449	A	C	ENST00000458408	ENSG00000183401	CCDC159	TRUE	FALSE
chr19	11353449	A	G	ENST00000458408	ENSG00000183401	CCDC159	TRUE	FALSE
chr19	11353449	A	T	ENST00000458408	ENSG00000183401	CCDC159	TRUE	FALSE
chr19	11353450	G	A	ENST00000458408	ENSG00000183401	CCDC159	TRUE	FALSE
chr19	11353450	G	C	ENST00000458408	ENSG00000183401	CCDC159	TRUE	FALSE
chr19	11353450	G	T	ENST00000458408	ENSG00000183401	CCDC159	TRUE	FALSE
chr19	11353460	A	T	ENST00000458408	ENSG00000183401	CCDC159	TRUE	TRUE
chr19	11353466	A	T	ENST00000458408	ENSG00000183401	CCDC159	TRUE	TRUE
chr19	11353469	C	T	ENST00000458408	ENSG00000183401	CCDC159	TRUE	TRUE
chr19	11353472	C	T	ENST00000458408	ENSG00000183401	CCDC159	TRUE	TRUE
chr19	11353481	G	T	ENST00000458408	ENSG00000183401	CCDC159	TRUE	TRUE
chr19	11353495	T	A	ENST00000458408	ENSG00000183401	CCDC159	TRUE	TRUE
chr19	11353499	G	T	ENST00000458408	ENSG00000183401	CCDC159	TRUE	TRUE
chr19	11353505	G	T	ENST00000458408	ENSG00000183401	CCDC159	TRUE	TRUE
chr19	11353508	G	T	ENST00000458408	ENSG00000183401	CCDC159	TRUE	TRUE
chr19	11353517	C	T	ENST00000458408	ENSG00000183401	CCDC159	TRUE	TRUE
chr19	11353520	G	T	ENST00000458408	ENSG00000183401	CCDC159	TRUE	TRUE
chr19	11353534	C	A	ENST00000458408	ENSG00000183401	CCDC159	TRUE	TRUE
chr19	11353536	G	A	ENST00000458408	ENSG00000183401	CCDC159	TRUE	TRUE
chr19	11353537	G	A	ENST00000458408	ENSG00000183401	CCDC159	TRUE	TRUE
chr19	11353538	A	T	ENST00000458408	ENSG00000183401	CCDC159	TRUE	TRUE
chr19	11353550	C	T	ENST00000458408	ENSG00000183401	CCDC159	TRUE	TRUE
chr19	11353553	A	T	ENST00000458408	ENSG00000183401	CCDC159	TRUE	TRUE
chr19	11353556	G	T	ENST00000458408	ENSG00000183401	CCDC159	TRUE	TRUE
chr19	11353572	G	A	ENST00000458408	ENSG00000183401	CCDC159	TRUE	TRUE
chr19	11353573	G	A	ENST00000458408	ENSG00000183401	CCDC159	FALSE	FALSE
chr19	11353573	G	C	ENST00000458408	ENSG00000183401	CCDC159	FALSE	FALSE
chr19	11353573	G	T	ENST00000458408	ENSG00000183401	CCDC159	FALSE	FALSE
chr19	11353574	T	A	ENST00000458408	ENSG00000183401	CCDC159	FALSE	FALSE
chr19	11353574	T	C	ENST00000458408	ENSG00000183401	CCDC159	FALSE	FALSE
chr19	11353574	T	G	ENST00000458408	ENSG00000183401	CCDC159	FALSE	FALSE
chr19	11353790	A	C	ENST00000458408	ENSG00000183401	CCDC159	FALSE	FALSE
chr19	11353790	A	G	ENST00000458408	ENSG00000183401	CCDC159	FALSE	FALSE
chr19	11353790	A	T	ENST00000458408	ENSG00000183401	CCDC159	FALSE	FALSE
chr19	11353791	G	A	ENST00000458408	ENSG00000183401	CCDC159	FALSE	FALSE
chr19	11353791	G	C	ENST00000458408	ENSG00000183401	CCDC159	FALSE	FALSE
chr19	11353791	G	T	ENST00000458408	ENSG00000183401	CCDC159	FALSE	FALSE
chr19	11353792	G	A	ENST00000458408	ENSG00000183401	CCDC159	TRUE	TRUE
chr19	11353811	C	T	ENST00000458408	ENSG00000183401	CCDC159	TRUE	TRUE
chr19	11353836	T	A	ENST00000458408	ENSG00000183401	CCDC159	TRUE	TRUE
chr19	11353840	C	A	ENST00000458408	ENSG00000183401	CCDC159	TRUE	TRUE
chr19	11353842	C	A	ENST00000458408	ENSG00000183401	CCDC159	TRUE	TRUE
chr19	11353852	T	A	ENST00000458408	ENSG00000183401	CCDC159	TRUE	TRUE
chr19	11353856	A	T	ENST00000458408	ENSG00000183401	CCDC159	TRUE	TRUE
chr19	11353863	C	A	ENST00000458408	ENSG00000183401	CCDC159	TRUE	TRUE
chr19	11353871	A	T	ENST00000458408	ENSG00000183401	CCDC159	TRUE	TRUE
chr19	11353875	G	A	ENST00000458408	ENSG00000183401	CCDC159	TRUE	FALSE
chr19	11353875	G	C	ENST00000458408	ENSG00000183401	CCDC159	TRUE	FALSE
chr19	11353875	G	T	ENST00000458408	ENSG00000183401	CCDC159	TRUE	FALSE
chr19	11353876	T	A	ENST00000458408	ENSG00000183401	CCDC159	TRUE	FALSE
chr19	11353876	T	C	ENST00000458408	ENSG00000183401	CCDC159	TRUE	FALSE
chr19	11353876	T	G	ENST00000458408	ENSG00000183401	CCDC159	TRUE	FALSE
chr19	11354578	A	C	ENST00000458408	ENSG00000183401	CCDC159	FALSE	FALSE
chr19	11354578	A	G	ENST00000458408	ENSG00000183401	CCDC159	FALSE	FALSE
chr19	11354578	A	T	ENST00000458408	ENSG00000183401	CCDC159	FALSE	FALSE
chr19	11354579	G	A	ENST00000458408	ENSG00000183401	CCDC159	FALSE	FALSE
chr19	11354579	G	C	ENST00000458408	ENSG00000183401	CCDC159	FALSE	FALSE
chr19	11354579	G	T	ENST00000458408	ENSG00000183401	CCDC159	FALSE	FALSE
chr19	11354585	A	T	ENST00000458408	ENSG00000183401	CCDC159	TRUE	TRUE
chr19	11354594	C	T	ENST00000458408	ENSG00000183401	CCDC159	TRUE	TRUE
chr19	11354599	C	A	ENST00000458408	ENSG00000183401	CCDC159	TRUE	TRUE
chr19	11354622	G	A	ENST00000458408	ENSG00000183401	CCDC159	TRUE	TRUE
chr19	11354623	G	A	ENST00000458408	ENSG00000183401	CCDC159	TRUE	TRUE
chr19	11354641	T	A	ENST00000458408	ENSG00000183401	CCDC159	TRUE	TRUE
chr19	11354645	C	T	ENST00000458408	ENSG00000183401	CCDC159	TRUE	TRUE
chr19	11354657	C	T	ENST00000458408	ENSG00000183401	CCDC159	FALSE	FALSE
chr19	11354672	A	T	ENST00000458408	ENSG00000183401	CCDC159	FALSE	FALSE
chr19	11354697	G	A	ENST00000458408	ENSG00000183401	CCDC159	FALSE	FALSE
chr19	11354697	G	C	ENST00000458408	ENSG00000183401	CCDC159	FALSE	FALSE
chr19	11354697	G	T	ENST00000458408	ENSG00000183401	CCDC159	FALSE	FALSE
chr19	11354698	T	A	ENST00000458408	ENSG00000183401	CCDC159	FALSE	FALSE
chr19	11354698	T	C	ENST00000458408	ENSG00000183401	CCDC159	FALSE	FALSE
chr19	11354698	T	G	ENST00000458408	ENSG00000183401	CCDC159	FALSE	FALSE
chr19	11354871	A	C	ENST00000458408	ENSG00000183401	CCDC159	FALSE	FALSE
chr19	11354871	A	G	ENST00000458408	ENSG00000183401	CCDC159	FALSE	FALSE
chr19	11354871	A	T	ENST00000458408	ENSG00000183401	CCDC159	FALSE	FALSE
chr19	11354872	G	A	ENST00000458408	ENSG00000183401	CCDC159	FALSE	FALSE
chr19	11354872	G	C	ENST00000458408	ENSG00000183401	CCDC159	FALSE	FALSE
chr19	11354872	G	T	ENST00000458408	ENSG00000183401	CCDC159	FALSE	FALSE
chr19	11355573	G	A	ENST00000688289	ENSG00000105520	PLPPR2	FALSE	FALSE
chr19	11355573	G	C	ENST00000688289	ENSG00000105520	PLPPR2	FALSE	FALSE
chr19	11355573	G	T	ENST00000688289	ENSG00000105520	PLPPR2	FALSE	FALSE
chr19	11355574	T	A	ENST00000688289	ENSG00000105520	PLPPR2	FALSE	FALSE
chr19	11355574	T	C	ENST00000688289	ENSG00000105520	PLPPR2	FALSE	FALSE
chr19	11355574	T	G	ENST00000688289	ENSG00000105520	PLPPR2	FALSE	FALSE
chr19	11356800	A	C	ENST00000688289	ENSG00000105520	PLPPR2	FALSE	FALSE
chr19	11356800	A	G	ENST00000688289	ENSG00000105520	PLPPR2	FALSE	FALSE
chr19	11356800	A	T	ENST00000688289	ENSG00000105520	PLPPR2	FALSE	FALSE
chr19	11356801	G	A	ENST00000688289	ENSG00000105520	PLPPR2	FALSE	FALSE
chr19	11356801	G	C	ENST00000688289	ENSG00000105520	PLPPR2	FALSE	FALSE
chr19	11356801	G	T	ENST00000688289	ENSG00000105520	PLPPR2	FALSE	FALSE
chr19	11356977	G	A	ENST00000688289	ENSG00000105520	PLPPR2	FALSE	FALSE
chr19	11356977	G	C	ENST00000688289	ENSG00000105520	PLPPR2	FALSE	FALSE
chr19	11356977	G	T	ENST00000688289	ENSG00000105520	PLPPR2	FALSE	FALSE
chr19	11356978	T	A	ENST00000688289	ENSG00000105520	PLPPR2	FALSE	FALSE
chr19	11356978	T	C	ENST00000688289	ENSG00000105520	PLPPR2	FALSE	FALSE
chr19	11356978	T	G	ENST00000688289	ENSG00000105520	PLPPR2	FALSE	FALSE
chr19	11357658	A	C	ENST00000688289	ENSG00000105520	PLPPR2	TRUE	FALSE
chr19	11357658	A	G	ENST00000688289	ENSG00000105520	PLPPR2	TRUE	FALSE
chr19	11357658	A	T	ENST00000688289	ENSG00000105520	PLPPR2	TRUE	FALSE
chr19	11357659	G	A	ENST00000688289	ENSG00000105520	PLPPR2	TRUE	FALSE
chr19	11357659	G	C	ENST00000688289	ENSG00000105520	PLPPR2	TRUE	FALSE
chr19	11357659	G	T	ENST00000688289	ENSG00000105520	PLPPR2	TRUE	FALSE
chr19	11357680	G	T	ENST00000688289	ENSG00000105520	PLPPR2	FALSE	FALSE
chr19	11357686	A	T	ENST00000688289	ENSG00000105520	PLPPR2	FALSE	FALSE
chr19	11357698	A	T	ENST00000688289	ENSG00000105520	PLPPR2	FALSE	FALSE
chr19	11357724	C	A	ENST00000688289	ENSG00000105520	PLPPR2	FALSE	FALSE
chr19	11357737	G	T	ENST00000688289	ENSG00000105520	PLPPR2	TRUE	FALSE
chr19	11357740	G	A	ENST00000688289	ENSG00000105520	PLPPR2	TRUE	FALSE
chr19	11357740	G	C	ENST00000688289	ENSG00000105520	PLPPR2	TRUE	FALSE
chr19	11357740	G	T	ENST00000688289	ENSG00000105520	PLPPR2	TRUE	FALSE
chr19	11357741	T	A	ENST00000688289	ENSG00000105520	PLPPR2	TRUE	FALSE
chr19	11357741	T	C	ENST00000688289	ENSG00000105520	PLPPR2	TRUE	FALSE
chr19	11357741	T	G	ENST00000688289	ENSG00000105520	PLPPR2	TRUE	FALSE
chr19	11359530	A	C	ENST00000688289	ENSG00000105520	PLPPR2	TRUE	FALSE
chr19	11359530	A	G	ENST00000688289	ENSG00000105520	PLPPR2	TRUE	FALSE
chr19	11359530	A	T	ENST00000688289	ENSG00000105520	PLPPR2	TRUE	FALSE
chr19	11359531	G	A	ENST00000688289	ENSG00000105520	PLPPR2	TRUE	FALSE
chr19	11359531	G	C	ENST00000688289	ENSG00000105520	PLPPR2	TRUE	FALSE
chr19	11359531	G	T	ENST00000688289	ENSG00000105520	PLPPR2	TRUE	FALSE
chr19	11359533	C	A	ENST00000688289	ENSG00000105520	PLPPR2	TRUE	FALSE
chr19	11359567	C	A	ENST00000688289	ENSG00000105520	PLPPR2	TRUE	TRUE
chr19	11359567	C	G	ENST00000688289	ENSG00000105520	PLPPR2	TRUE	TRUE
chr19	11359574	G	T	ENST00000688289	ENSG00000105520	PLPPR2	TRUE	TRUE
chr19	11359604	C	T	ENST00000688289	ENSG00000105520	PLPPR2	TRUE	TRUE
chr19	11359607	G	T	ENST00000688289	ENSG00000105520	PLPPR2	TRUE	TRUE
chr19	11359618	C	A	ENST00000688289	ENSG00000105520	PLPPR2	TRUE	TRUE
chr19	11359621	T	A	ENST00000688289	ENSG00000105520	PLPPR2	TRUE	TRUE
chr19	11359621	T	G	ENST00000688289	ENSG00000105520	PLPPR2	TRUE	TRUE
chr19	11359633	C	A	ENST00000688289	ENSG00000105520	PLPPR2	TRUE	TRUE
chr19	11359633	C	G	ENST00000688289	ENSG00000105520	PLPPR2	TRUE	TRUE
chr19	11359637	A	T	ENST00000688289	ENSG00000105520	PLPPR2	TRUE	TRUE
chr19	11359645	C	A	ENST00000688289	ENSG00000105520	PLPPR2	TRUE	TRUE
chr19	11359645	C	G	ENST00000688289	ENSG00000105520	PLPPR2	TRUE	TRUE
chr19	11359655	G	T	ENST00000688289	ENSG00000105520	PLPPR2	TRUE	TRUE
chr19	11359667	C	T	ENST00000688289	ENSG00000105520	PLPPR2	TRUE	TRUE
chr19	11359690	C	A	ENST00000688289	ENSG00000105520	PLPPR2	TRUE	TRUE
chr19	11359690	C	G	ENST00000688289	ENSG00000105520	PLPPR2	TRUE	TRUE
chr19	11359721	G	A	ENST00000688289	ENSG00000105520	PLPPR2	TRUE	FALSE
chr19	11359721	G	C	ENST00000688289	ENSG00000105520	PLPPR2	TRUE	FALSE
chr19	11359721	G	T	ENST00000688289	ENSG00000105520	PLPPR2	TRUE	FALSE
chr19	11359722	T	A	ENST00000688289	ENSG00000105520	PLPPR2	TRUE	FALSE
chr19	11359722	T	C	ENST00000688289	ENSG00000105520	PLPPR2	TRUE	FALSE
chr19	11359722	T	G	ENST00000688289	ENSG00000105520	PLPPR2	TRUE	FALSE
chr19	11359819	A	C	ENST00000688289	ENSG00000105520	PLPPR2	TRUE	FALSE
chr19	11359819	A	G	ENST00000688289	ENSG00000105520	PLPPR2	TRUE	FALSE
chr19	11359819	A	T	ENST00000688289	ENSG00000105520	PLPPR2	TRUE	FALSE
chr19	11359820	G	A	ENST00000688289	ENSG00000105520	PLPPR2	TRUE	FALSE
chr19	11359820	G	C	ENST00000688289	ENSG00000105520	PLPPR2	TRUE	FALSE
chr19	11359820	G	T	ENST00000688289	ENSG00000105520	PLPPR2	TRUE	FALSE
chr19	11359830	G	T	ENST00000688289	ENSG00000105520	PLPPR2	TRUE	TRUE
chr19	11359833	G	T	ENST00000688289	ENSG00000105520	PLPPR2	TRUE	TRUE
chr19	11359867	C	A	ENST00000688289	ENSG00000105520	PLPPR2	TRUE	TRUE
chr19	11359867	C	G	ENST00000688289	ENSG00000105520	PLPPR2	TRUE	TRUE
chr19	11359887	G	T	ENST00000688289	ENSG00000105520	PLPPR2	TRUE	TRUE
chr19	11359913	C	A	ENST00000688289	ENSG00000105520	PLPPR2	TRUE	TRUE
chr19	11359916	C	A	ENST00000688289	ENSG00000105520	PLPPR2	TRUE	TRUE
chr19	11359957	G	A	ENST00000688289	ENSG00000105520	PLPPR2	TRUE	FALSE
chr19	11359957	G	C	ENST00000688289	ENSG00000105520	PLPPR2	TRUE	FALSE
chr19	11359957	G	T	ENST00000688289	ENSG00000105520	PLPPR2	TRUE	FALSE
chr19	11359958	T	A	ENST00000688289	ENSG00000105520	PLPPR2	TRUE	FALSE
chr19	11359958	T	C	ENST00000688289	ENSG00000105520	PLPPR2	TRUE	FALSE
chr19	11359958	T	G	ENST00000688289	ENSG00000105520	PLPPR2	TRUE	FALSE
chr19	11361215	A	C	ENST00000688289	ENSG00000105520	PLPPR2	TRUE	FALSE
chr19	11361215	A	G	ENST00000688289	ENSG00000105520	PLPPR2	TRUE	FALSE
chr19	11361215	A	T	ENST00000688289	ENSG00000105520	PLPPR2	TRUE	FALSE
chr19	11361216	G	A	ENST00000688289	ENSG00000105520	PLPPR2	TRUE	FALSE
chr19	11361216	G	C	ENST00000688289	ENSG00000105520	PLPPR2	TRUE	FALSE
chr19	11361216	G	T	ENST00000688289	ENSG00000105520	PLPPR2	TRUE	FALSE
chr19	11361224	C	A	ENST00000688289	ENSG00000105520	PLPPR2	TRUE	TRUE
chr19	11361224	C	G	ENST00000688289	ENSG00000105520	PLPPR2	TRUE	TRUE
chr19	11361267	C	T	ENST00000688289	ENSG00000105520	PLPPR2	TRUE	TRUE
chr19	11361311	C	A	ENST00000688289	ENSG00000105520	PLPPR2	TRUE	TRUE
chr19	11361323	C	A	ENST00000688289	ENSG00000105520	PLPPR2	TRUE	TRUE
chr19	11361323	C	G	ENST00000688289	ENSG00000105520	PLPPR2	TRUE	TRUE
chr19	11361338	C	A	ENST00000688289	ENSG00000105520	PLPPR2	TRUE	TRUE
chr19	11361387	C	T	ENST00000688289	ENSG00000105520	PLPPR2	TRUE	TRUE
chr19	11361398	C	A	ENST00000688289	ENSG00000105520	PLPPR2	TRUE	TRUE
chr19	11361446	C	A	ENST00000688289	ENSG00000105520	PLPPR2	TRUE	TRUE
chr19	11361447	A	T	ENST00000688289	ENSG00000105520	PLPPR2	TRUE	TRUE
chr19	11361464	C	A	ENST00000688289	ENSG00000105520	PLPPR2	TRUE	TRUE
chr19	11361470	C	A	ENST00000688289	ENSG00000105520	PLPPR2	TRUE	TRUE
chr19	11361470	C	G	ENST00000688289	ENSG00000105520	PLPPR2	TRUE	TRUE
chr19	11361482	C	A	ENST00000688289	ENSG00000105520	PLPPR2	TRUE	TRUE
chr19	11361482	C	G	ENST00000688289	ENSG00000105520	PLPPR2	TRUE	TRUE
chr19	11361489	G	A	ENST00000688289	ENSG00000105520	PLPPR2	TRUE	FALSE
chr19	11361489	G	C	ENST00000688289	ENSG00000105520	PLPPR2	TRUE	FALSE
chr19	11361489	G	T	ENST00000688289	ENSG00000105520	PLPPR2	TRUE	FALSE
chr19	11361490	T	A	ENST00000688289	ENSG00000105520	PLPPR2	TRUE	FALSE
chr19	11361490	T	C	ENST00000688289	ENSG00000105520	PLPPR2	TRUE	FALSE
chr19	11361490	T	G	ENST00000688289	ENSG00000105520	PLPPR2	TRUE	FALSE
chr19	11362511	A	C	ENST00000688289	ENSG00000105520	PLPPR2	TRUE	FALSE
chr19	11362511	A	G	ENST00000688289	ENSG00000105520	PLPPR2	TRUE	FALSE
chr19	11362511	A	T	ENST00000688289	ENSG00000105520	PLPPR2	TRUE	FALSE
chr19	11362512	G	A	ENST00000688289	ENSG00000105520	PLPPR2	TRUE	FALSE
chr19	11362512	G	C	ENST00000688289	ENSG00000105520	PLPPR2	TRUE	FALSE
chr19	11362512	G	T	ENST00000688289	ENSG00000105520	PLPPR2	TRUE	FALSE
chr19	11362518	C	A	ENST00000688289	ENSG00000105520	PLPPR2	TRUE	TRUE
chr19	11362518	C	G	ENST00000688289	ENSG00000105520	PLPPR2	TRUE	TRUE
chr19	11362540	A	T	ENST00000688289	ENSG00000105520	PLPPR2	TRUE	TRUE
chr19	11362558	A	T	ENST00000688289	ENSG00000105520	PLPPR2	TRUE	TRUE
chr19	11362565	C	A	ENST00000688289	ENSG00000105520	PLPPR2	TRUE	TRUE
chr19	11362572	C	A	ENST00000688289	ENSG00000105520	PLPPR2	TRUE	TRUE
chr19	11362580	T	A	ENST00000688289	ENSG00000105520	PLPPR2	TRUE	TRUE
chr19	11362587	C	A	ENST00000688289	ENSG00000105520	PLPPR2	TRUE	TRUE
chr19	11362621	G	T	ENST00000688289	ENSG00000105520	PLPPR2	TRUE	TRUE
chr19	11362626	C	A	ENST00000688289	ENSG00000105520	PLPPR2	TRUE	TRUE
chr19	11362626	C	G	ENST00000688289	ENSG00000105520	PLPPR2	TRUE	TRUE
chr19	11362627	C	T	ENST00000688289	ENSG00000105520	PLPPR2	TRUE	TRUE
chr19	11362637	G	A	ENST00000688289	ENSG00000105520	PLPPR2	TRUE	TRUE
chr19	11362638	G	A	ENST00000688289	ENSG00000105520	PLPPR2	TRUE	TRUE
chr19	11362640	C	A	ENST00000688289	ENSG00000105520	PLPPR2	TRUE	TRUE
chr19	11362688	T	A	ENST00000688289	ENSG00000105520	PLPPR2	TRUE	TRUE
chr19	11362690	G	A	ENST00000688289	ENSG00000105520	PLPPR2	TRUE	FALSE
chr19	11362690	G	C	ENST00000688289	ENSG00000105520	PLPPR2	TRUE	FALSE
chr19	11362690	G	T	ENST00000688289	ENSG00000105520	PLPPR2	TRUE	FALSE
chr19	11362691	T	A	ENST00000688289	ENSG00000105520	PLPPR2	TRUE	FALSE
chr19	11362691	T	C	ENST00000688289	ENSG00000105520	PLPPR2	TRUE	FALSE
chr19	11362691	T	G	ENST00000688289	ENSG00000105520	PLPPR2	TRUE	FALSE
chr19	11363711	A	C	ENST00000688289	ENSG00000105520	PLPPR2	TRUE	FALSE
chr19	11363711	A	G	ENST00000688289	ENSG00000105520	PLPPR2	TRUE	FALSE
chr19	11363711	A	T	ENST00000688289	ENSG00000105520	PLPPR2	TRUE	FALSE
chr19	11363712	G	A	ENST00000688289	ENSG00000105520	PLPPR2	TRUE	FALSE
chr19	11363712	G	C	ENST00000688289	ENSG00000105520	PLPPR2	TRUE	FALSE
chr19	11363712	G	T	ENST00000688289	ENSG00000105520	PLPPR2	TRUE	FALSE
chr19	11363721	C	A	ENST00000688289	ENSG00000105520	PLPPR2	TRUE	TRUE
chr19	11363737	C	T	ENST00000688289	ENSG00000105520	PLPPR2	TRUE	TRUE
chr19	11363758	C	T	ENST00000688289	ENSG00000105520	PLPPR2	TRUE	TRUE
chr19	11363774	G	A	ENST00000688289	ENSG00000105520	PLPPR2	TRUE	TRUE
chr19	11363775	G	A	ENST00000688289	ENSG00000105520	PLPPR2	TRUE	TRUE
chr19	11363776	G	T	ENST00000688289	ENSG00000105520	PLPPR2	TRUE	TRUE
chr19	11363788	C	T	ENST00000688289	ENSG00000105520	PLPPR2	TRUE	TRUE
chr19	11363815	G	T	ENST00000688289	ENSG00000105520	PLPPR2	TRUE	TRUE
chr19	11363818	A	T	ENST00000688289	ENSG00000105520	PLPPR2	TRUE	TRUE
chr19	11363822	T	A	ENST00000688289	ENSG00000105520	PLPPR2	TRUE	TRUE
chr19	11363822	T	G	ENST00000688289	ENSG00000105520	PLPPR2	TRUE	TRUE
chr19	11363833	C	T	ENST00000688289	ENSG00000105520	PLPPR2	TRUE	TRUE
chr19	11363836	G	A	ENST00000688289	ENSG00000105520	PLPPR2	FALSE	FALSE
chr19	11363836	G	C	ENST00000688289	ENSG00000105520	PLPPR2	FALSE	FALSE
chr19	11363836	G	T	ENST00000688289	ENSG00000105520	PLPPR2	FALSE	FALSE
chr19	11363837	T	A	ENST00000688289	ENSG00000105520	PLPPR2	FALSE	FALSE
chr19	11363837	T	C	ENST00000688289	ENSG00000105520	PLPPR2	FALSE	FALSE
chr19	11363837	T	G	ENST00000688289	ENSG00000105520	PLPPR2	FALSE	FALSE
chr19	11364159	A	C	ENST00000688289	ENSG00000105520	PLPPR2	TRUE	FALSE
chr19	11364159	A	G	ENST00000688289	ENSG00000105520	PLPPR2	TRUE	FALSE
chr19	11364159	A	T	ENST00000688289	ENSG00000105520	PLPPR2	TRUE	FALSE
chr19	11364160	G	A	ENST00000688289	ENSG00000105520	PLPPR2	TRUE	FALSE
chr19	11364160	G	C	ENST00000688289	ENSG00000105520	PLPPR2	TRUE	FALSE
chr19	11364160	G	T	ENST00000688289	ENSG00000105520	PLPPR2	TRUE	FALSE
chr19	11364161	G	T	ENST00000688289	ENSG00000105520	PLPPR2	TRUE	TRUE
chr19	11364167	G	T	ENST00000688289	ENSG00000105520	PLPPR2	FALSE	FALSE
chr19	11364175	C	A	ENST00000688289	ENSG00000105520	PLPPR2	FALSE	FALSE
chr19	11364186	C	A	ENST00000688289	ENSG00000105520	PLPPR2	FALSE	FALSE
chr19	11364212	A	T	ENST00000688289	ENSG00000105520	PLPPR2	FALSE	FALSE
chr19	11364213	G	A	ENST00000688289	ENSG00000105520	PLPPR2	TRUE	FALSE
chr19	11364213	G	C	ENST00000688289	ENSG00000105520	PLPPR2	TRUE	FALSE
chr19	11364213	G	T	ENST00000688289	ENSG00000105520	PLPPR2	TRUE	FALSE
chr19	11364214	T	A	ENST00000688289	ENSG00000105520	PLPPR2	TRUE	FALSE
chr19	11364214	T	C	ENST00000688289	ENSG00000105520	PLPPR2	TRUE	FALSE
chr19	11364214	T	G	ENST00000688289	ENSG00000105520	PLPPR2	TRUE	FALSE
chr19	11364345	A	C	ENST00000688289	ENSG00000105520	PLPPR2	FALSE	FALSE
chr19	11364345	A	G	ENST00000688289	ENSG00000105520	PLPPR2	FALSE	FALSE
chr19	11364345	A	T	ENST00000688289	ENSG00000105520	PLPPR2	FALSE	FALSE
chr19	11364346	G	A	ENST00000688289	ENSG00000105520	PLPPR2	FALSE	FALSE
chr19	11364346	G	C	ENST00000688289	ENSG00000105520	PLPPR2	FALSE	FALSE
chr19	11364346	G	T	ENST00000688289	ENSG00000105520	PLPPR2	FALSE	FALSE
chr19	11364350	C	A	ENST00000688289	ENSG00000105520	PLPPR2	FALSE	FALSE
chr19	11364352	C	T	ENST00000688289	ENSG00000105520	PLPPR2	FALSE	FALSE
chr19	11364360	C	A	ENST00000688289	ENSG00000105520	PLPPR2	FALSE	FALSE
chr19	11364390	T	A	ENST00000688289	ENSG00000105520	PLPPR2	FALSE	FALSE
chr19	11364417	T	A	ENST00000688289	ENSG00000105520	PLPPR2	FALSE	FALSE
chr19	11364419	C	A	ENST00000688289	ENSG00000105520	PLPPR2	FALSE	FALSE
chr19	11364422	C	A	ENST00000688289	ENSG00000105520	PLPPR2	FALSE	FALSE
chr19	11364442	C	T	ENST00000688289	ENSG00000105520	PLPPR2	FALSE	FALSE
chr19	11364446	T	A	ENST00000688289	ENSG00000105520	PLPPR2	FALSE	FALSE
chr19	11364454	G	T	ENST00000688289	ENSG00000105520	PLPPR2	FALSE	FALSE
chr19	11364467	T	A	ENST00000688289	ENSG00000105520	PLPPR2	FALSE	FALSE
chr19	11364505	C	T	ENST00000688289	ENSG00000105520	PLPPR2	FALSE	FALSE
chr19	11364515	C	A	ENST00000688289	ENSG00000105520	PLPPR2	FALSE	FALSE
chr19	11364529	G	T	ENST00000688289	ENSG00000105520	PLPPR2	FALSE	FALSE
chr19	11364556	G	T	ENST00000688289	ENSG00000105520	PLPPR2	FALSE	FALSE
chr19	11364568	A	T	ENST00000688289	ENSG00000105520	PLPPR2	FALSE	FALSE
chr19	11364606	C	A	ENST00000688289	ENSG00000105520	PLPPR2	FALSE	FALSE
chr19	11364606	C	G	ENST00000688289	ENSG00000105520	PLPPR2	FALSE	FALSE
chr19	11364616	G	T	ENST00000688289	ENSG00000105520	PLPPR2	FALSE	FALSE
chr19	11364624	T	A	ENST00000688289	ENSG00000105520	PLPPR2	FALSE	FALSE
chr19	11364624	T	G	ENST00000688289	ENSG00000105520	PLPPR2	FALSE	FALSE
chr19	11364660	C	A	ENST00000688289	ENSG00000105520	PLPPR2	FALSE	FALSE
chr19	11364660	C	G	ENST00000688289	ENSG00000105520	PLPPR2	FALSE	FALSE
chr19	11374687	G	T	ENST00000674460	ENSG00000173928	SWSAP1	FALSE	FALSE
chr19	11374727	G	A	ENST00000674460	ENSG00000173928	SWSAP1	FALSE	FALSE
chr19	11374728	G	A	ENST00000674460	ENSG00000173928	SWSAP1	FALSE	FALSE
chr19	11374735	G	T	ENST00000674460	ENSG00000173928	SWSAP1	TRUE	FALSE
chr19	11374738	G	T	ENST00000674460	ENSG00000173928	SWSAP1	TRUE	FALSE
chr19	11374756	G	T	ENST00000674460	ENSG00000173928	SWSAP1	TRUE	TRUE
chr19	11374766	T	A	ENST00000674460	ENSG00000173928	SWSAP1	TRUE	TRUE
chr19	11374786	G	T	ENST00000674460	ENSG00000173928	SWSAP1	TRUE	TRUE
chr19	11374792	G	T	ENST00000674460	ENSG00000173928	SWSAP1	TRUE	TRUE
chr19	11374795	A	T	ENST00000674460	ENSG00000173928	SWSAP1	TRUE	TRUE
chr19	11374825	G	T	ENST00000674460	ENSG00000173928	SWSAP1	TRUE	TRUE
chr19	11374837	G	T	ENST00000674460	ENSG00000173928	SWSAP1	TRUE	TRUE
chr19	11374843	C	T	ENST00000674460	ENSG00000173928	SWSAP1	TRUE	TRUE
chr19	11374867	C	T	ENST00000674460	ENSG00000173928	SWSAP1	TRUE	TRUE
chr19	11374879	C	T	ENST00000674460	ENSG00000173928	SWSAP1	FALSE	FALSE
chr19	11374900	G	T	ENST00000674460	ENSG00000173928	SWSAP1	FALSE	FALSE
chr19	11374921	C	T	ENST00000674460	ENSG00000173928	SWSAP1	FALSE	FALSE
chr19	11374927	C	T	ENST00000674460	ENSG00000173928	SWSAP1	FALSE	FALSE
chr19	11374930	G	A	ENST00000674460	ENSG00000173928	SWSAP1	TRUE	FALSE
chr19	11374930	G	C	ENST00000674460	ENSG00000173928	SWSAP1	TRUE	FALSE
chr19	11374930	G	T	ENST00000674460	ENSG00000173928	SWSAP1	TRUE	FALSE
chr19	11374931	T	A	ENST00000674460	ENSG00000173928	SWSAP1	TRUE	FALSE
chr19	11374931	T	C	ENST00000674460	ENSG00000173928	SWSAP1	TRUE	FALSE
chr19	11374931	T	G	ENST00000674460	ENSG00000173928	SWSAP1	TRUE	FALSE
chr19	11375511	A	C	ENST00000674460	ENSG00000173928	SWSAP1	TRUE	FALSE
chr19	11375511	A	G	ENST00000674460	ENSG00000173928	SWSAP1	TRUE	FALSE
chr19	11375511	A	T	ENST00000674460	ENSG00000173928	SWSAP1	TRUE	FALSE
chr19	11375512	G	A	ENST00000674460	ENSG00000173928	SWSAP1	TRUE	FALSE
chr19	11375512	G	C	ENST00000674460	ENSG00000173928	SWSAP1	TRUE	FALSE
chr19	11375512	G	T	ENST00000674460	ENSG00000173928	SWSAP1	TRUE	FALSE
chr19	11375513	A	T	ENST00000674460	ENSG00000173928	SWSAP1	FALSE	FALSE
chr19	11375525	C	T	ENST00000674460	ENSG00000173928	SWSAP1	FALSE	FALSE
chr19	11375530	C	A	ENST00000674460	ENSG00000173928	SWSAP1	FALSE	FALSE
chr19	11375530	C	G	ENST00000674460	ENSG00000173928	SWSAP1	FALSE	FALSE
chr19	11375538	C	A	ENST00000674460	ENSG00000173928	SWSAP1	FALSE	FALSE
chr19	11375538	C	G	ENST00000674460	ENSG00000173928	SWSAP1	FALSE	FALSE
chr19	11375543	C	T	ENST00000674460	ENSG00000173928	SWSAP1	FALSE	FALSE
chr19	11375546	G	T	ENST00000674460	ENSG00000173928	SWSAP1	FALSE	FALSE
chr19	11375566	C	A	ENST00000674460	ENSG00000173928	SWSAP1	FALSE	FALSE
chr19	11375576	G	T	ENST00000674460	ENSG00000173928	SWSAP1	FALSE	FALSE
chr19	11375621	G	T	ENST00000674460	ENSG00000173928	SWSAP1	FALSE	FALSE
chr19	11375624	G	T	ENST00000674460	ENSG00000173928	SWSAP1	FALSE	FALSE
chr19	11375629	C	A	ENST00000674460	ENSG00000173928	SWSAP1	FALSE	FALSE
chr19	11375629	C	G	ENST00000674460	ENSG00000173928	SWSAP1	FALSE	FALSE
chr19	11375636	G	T	ENST00000674460	ENSG00000173928	SWSAP1	FALSE	FALSE
chr19	11375645	G	T	ENST00000674460	ENSG00000173928	SWSAP1	FALSE	FALSE
chr19	11375651	C	T	ENST00000674460	ENSG00000173928	SWSAP1	FALSE	FALSE
chr19	11375654	G	T	ENST00000674460	ENSG00000173928	SWSAP1	FALSE	FALSE
chr19	11375665	C	A	ENST00000674460	ENSG00000173928	SWSAP1	FALSE	FALSE
chr19	11375665	C	G	ENST00000674460	ENSG00000173928	SWSAP1	FALSE	FALSE
chr19	11375676	T	A	ENST00000674460	ENSG00000173928	SWSAP1	FALSE	FALSE
chr19	11375676	T	G	ENST00000674460	ENSG00000173928	SWSAP1	FALSE	FALSE
chr19	11375731	T	A	ENST00000674460	ENSG00000173928	SWSAP1	FALSE	FALSE
chr19	11375750	C	T	ENST00000674460	ENSG00000173928	SWSAP1	FALSE	FALSE
chr19	11375756	C	T	ENST00000674460	ENSG00000173928	SWSAP1	FALSE	FALSE
chr19	11375759	G	T	ENST00000674460	ENSG00000173928	SWSAP1	FALSE	FALSE
chr19	11375762	G	T	ENST00000674460	ENSG00000173928	SWSAP1	FALSE	FALSE
chr19	11375801	C	T	ENST00000674460	ENSG00000173928	SWSAP1	FALSE	FALSE
chr19	11375809	T	A	ENST00000674460	ENSG00000173928	SWSAP1	FALSE	FALSE
chr19	11375809	T	G	ENST00000674460	ENSG00000173928	SWSAP1	FALSE	FALSE
chr19	11375819	C	T	ENST00000674460	ENSG00000173928	SWSAP1	FALSE	FALSE
chr19	11375824	C	A	ENST00000674460	ENSG00000173928	SWSAP1	FALSE	FALSE
chr19	11375826	G	A	ENST00000674460	ENSG00000173928	SWSAP1	FALSE	FALSE
chr19	11375827	G	A	ENST00000674460	ENSG00000173928	SWSAP1	FALSE	FALSE
chr19	11375831	C	T	ENST00000674460	ENSG00000173928	SWSAP1	FALSE	FALSE
chr19	11375852	G	T	ENST00000674460	ENSG00000173928	SWSAP1	FALSE	FALSE
chr19	11375855	G	T	ENST00000674460	ENSG00000173928	SWSAP1	FALSE	FALSE
chr19	11375867	C	T	ENST00000674460	ENSG00000173928	SWSAP1	FALSE	FALSE
chr19	11375875	C	A	ENST00000674460	ENSG00000173928	SWSAP1	FALSE	FALSE
chr19	11375879	G	T	ENST00000674460	ENSG00000173928	SWSAP1	FALSE	FALSE
chr19	11375900	A	T	ENST00000674460	ENSG00000173928	SWSAP1	FALSE	FALSE
chr19	11375906	G	T	ENST00000674460	ENSG00000173928	SWSAP1	FALSE	FALSE
chr19	11375910	G	A	ENST00000674460	ENSG00000173928	SWSAP1	FALSE	FALSE
chr19	11375911	G	A	ENST00000674460	ENSG00000173928	SWSAP1	FALSE	FALSE
chr19	11375913	G	A	ENST00000674460	ENSG00000173928	SWSAP1	FALSE	FALSE
chr19	11375914	G	A	ENST00000674460	ENSG00000173928	SWSAP1	FALSE	FALSE
chr19	11375924	C	T	ENST00000674460	ENSG00000173928	SWSAP1	FALSE	FALSE
chr19	11375928	C	A	ENST00000674460	ENSG00000173928	SWSAP1	FALSE	FALSE
chr19	11375928	C	G	ENST00000674460	ENSG00000173928	SWSAP1	FALSE	FALSE
chr19	11375933	G	T	ENST00000674460	ENSG00000173928	SWSAP1	FALSE	FALSE
chr19	11375936	G	T	ENST00000674460	ENSG00000173928	SWSAP1	FALSE	FALSE
chr19	11375955	G	A	ENST00000674460	ENSG00000173928	SWSAP1	FALSE	FALSE
chr19	11375956	G	A	ENST00000674460	ENSG00000173928	SWSAP1	FALSE	FALSE
chr19	11375963	C	T	ENST00000674460	ENSG00000173928	SWSAP1	FALSE	FALSE
chr19	11375982	C	A	ENST00000674460	ENSG00000173928	SWSAP1	FALSE	FALSE
chr19	11375982	C	G	ENST00000674460	ENSG00000173928	SWSAP1	FALSE	FALSE
chr19	11375987	A	T	ENST00000674460	ENSG00000173928	SWSAP1	FALSE	FALSE
chr19	11375994	C	A	ENST00000674460	ENSG00000173928	SWSAP1	FALSE	FALSE
chr19	11375994	C	G	ENST00000674460	ENSG00000173928	SWSAP1	FALSE	FALSE
chr19	11376002	G	T	ENST00000674460	ENSG00000173928	SWSAP1	FALSE	FALSE
chr19	11376008	C	T	ENST00000674460	ENSG00000173928	SWSAP1	FALSE	FALSE
chr19	11377990	G	T	ENST00000222139	ENSG00000187266	EPOR	FALSE	FALSE
chr19	11377999	A	C	ENST00000222139	ENSG00000187266	EPOR	FALSE	FALSE
chr19	11377999	A	T	ENST00000222139	ENSG00000187266	EPOR	FALSE	FALSE
chr19	11378019	C	A	ENST00000222139	ENSG00000187266	EPOR	FALSE	FALSE
chr19	11378043	C	A	ENST00000222139	ENSG00000187266	EPOR	FALSE	FALSE
chr19	11378044	A	C	ENST00000222139	ENSG00000187266	EPOR	FALSE	FALSE
chr19	11378044	A	T	ENST00000222139	ENSG00000187266	EPOR	FALSE	FALSE
chr19	11378056	G	C	ENST00000222139	ENSG00000187266	EPOR	FALSE	FALSE
chr19	11378056	G	T	ENST00000222139	ENSG00000187266	EPOR	FALSE	FALSE
chr19	11378072	A	C	ENST00000222139	ENSG00000187266	EPOR	FALSE	FALSE
chr19	11378072	A	T	ENST00000222139	ENSG00000187266	EPOR	FALSE	FALSE
chr19	11378082	G	A	ENST00000222139	ENSG00000187266	EPOR	FALSE	FALSE
chr19	11378088	C	A	ENST00000222139	ENSG00000187266	EPOR	FALSE	FALSE
chr19	11378091	G	A	ENST00000222139	ENSG00000187266	EPOR	FALSE	FALSE
chr19	11378102	G	C	ENST00000222139	ENSG00000187266	EPOR	FALSE	FALSE
chr19	11378102	G	T	ENST00000222139	ENSG00000187266	EPOR	FALSE	FALSE
chr19	11378107	G	C	ENST00000222139	ENSG00000187266	EPOR	FALSE	FALSE
chr19	11378107	G	T	ENST00000222139	ENSG00000187266	EPOR	FALSE	FALSE
chr19	11378117	G	C	ENST00000222139	ENSG00000187266	EPOR	FALSE	FALSE
chr19	11378117	G	T	ENST00000222139	ENSG00000187266	EPOR	FALSE	FALSE
chr19	11378143	G	C	ENST00000222139	ENSG00000187266	EPOR	FALSE	FALSE
chr19	11378143	G	T	ENST00000222139	ENSG00000187266	EPOR	FALSE	FALSE
chr19	11378149	G	C	ENST00000222139	ENSG00000187266	EPOR	FALSE	FALSE
chr19	11378149	G	T	ENST00000222139	ENSG00000187266	EPOR	FALSE	FALSE
chr19	11378154	T	A	ENST00000222139	ENSG00000187266	EPOR	FALSE	FALSE
chr19	11378181	C	A	ENST00000222139	ENSG00000187266	EPOR	FALSE	FALSE
chr19	11378185	G	T	ENST00000222139	ENSG00000187266	EPOR	FALSE	FALSE
chr19	11378194	C	T	ENST00000222139	ENSG00000187266	EPOR	FALSE	FALSE
chr19	11378195	C	T	ENST00000222139	ENSG00000187266	EPOR	FALSE	FALSE
chr19	11378204	A	T	ENST00000222139	ENSG00000187266	EPOR	FALSE	FALSE
chr19	11378211	G	A	ENST00000222139	ENSG00000187266	EPOR	FALSE	FALSE
chr19	11378233	G	C	ENST00000222139	ENSG00000187266	EPOR	FALSE	FALSE
chr19	11378233	G	T	ENST00000222139	ENSG00000187266	EPOR	FALSE	FALSE
chr19	11378238	C	A	ENST00000222139	ENSG00000187266	EPOR	FALSE	FALSE
chr19	11378259	C	A	ENST00000222139	ENSG00000187266	EPOR	FALSE	FALSE
chr19	11378262	C	A	ENST00000222139	ENSG00000187266	EPOR	FALSE	FALSE
chr19	11378274	T	A	ENST00000222139	ENSG00000187266	EPOR	FALSE	FALSE
chr19	11378276	G	T	ENST00000222139	ENSG00000187266	EPOR	FALSE	FALSE
chr19	11378282	A	T	ENST00000222139	ENSG00000187266	EPOR	FALSE	FALSE
chr19	11378291	G	C	ENST00000222139	ENSG00000187266	EPOR	FALSE	FALSE
chr19	11378291	G	T	ENST00000222139	ENSG00000187266	EPOR	FALSE	FALSE
chr19	11378293	G	T	ENST00000222139	ENSG00000187266	EPOR	FALSE	FALSE
chr19	11378307	C	A	ENST00000222139	ENSG00000187266	EPOR	FALSE	FALSE
chr19	11378309	G	C	ENST00000222139	ENSG00000187266	EPOR	FALSE	FALSE
chr19	11378309	G	T	ENST00000222139	ENSG00000187266	EPOR	FALSE	FALSE
chr19	11378316	C	A	ENST00000222139	ENSG00000187266	EPOR	FALSE	FALSE
chr19	11378364	C	A	ENST00000222139	ENSG00000187266	EPOR	FALSE	FALSE
chr19	11378387	A	T	ENST00000222139	ENSG00000187266	EPOR	FALSE	FALSE
chr19	11378389	C	T	ENST00000222139	ENSG00000187266	EPOR	FALSE	FALSE
chr19	11378390	C	T	ENST00000222139	ENSG00000187266	EPOR	FALSE	FALSE
chr19	11378394	T	A	ENST00000222139	ENSG00000187266	EPOR	FALSE	FALSE
chr19	11378407	A	C	ENST00000222139	ENSG00000187266	EPOR	FALSE	FALSE
chr19	11378407	A	T	ENST00000222139	ENSG00000187266	EPOR	FALSE	FALSE
chr19	11378418	G	A	ENST00000222139	ENSG00000187266	EPOR	FALSE	FALSE
chr19	11378427	C	A	ENST00000222139	ENSG00000187266	EPOR	FALSE	FALSE
chr19	11378442	C	A	ENST00000222139	ENSG00000187266	EPOR	FALSE	FALSE
chr19	11378457	C	A	ENST00000222139	ENSG00000187266	EPOR	FALSE	FALSE
chr19	11378475	C	A	ENST00000222139	ENSG00000187266	EPOR	FALSE	FALSE
chr19	11378484	G	A	ENST00000222139	ENSG00000187266	EPOR	FALSE	FALSE
chr19	11378494	C	T	ENST00000222139	ENSG00000187266	EPOR	FALSE	FALSE
chr19	11378495	C	T	ENST00000222139	ENSG00000187266	EPOR	FALSE	FALSE
chr19	11378497	G	T	ENST00000222139	ENSG00000187266	EPOR	FALSE	FALSE
chr19	11378505	C	A	ENST00000222139	ENSG00000187266	EPOR	FALSE	FALSE
chr19	11378507	G	C	ENST00000222139	ENSG00000187266	EPOR	FALSE	FALSE
chr19	11378507	G	T	ENST00000222139	ENSG00000187266	EPOR	FALSE	FALSE
chr19	11378517	C	A	ENST00000222139	ENSG00000187266	EPOR	FALSE	FALSE
chr19	11378538	C	A	ENST00000222139	ENSG00000187266	EPOR	FALSE	FALSE
chr19	11378551	G	T	ENST00000222139	ENSG00000187266	EPOR	FALSE	FALSE
chr19	11378560	C	T	ENST00000222139	ENSG00000187266	EPOR	FALSE	FALSE
chr19	11378561	C	T	ENST00000222139	ENSG00000187266	EPOR	FALSE	FALSE
chr19	11378563	C	T	ENST00000222139	ENSG00000187266	EPOR	FALSE	FALSE
chr19	11378564	C	T	ENST00000222139	ENSG00000187266	EPOR	FALSE	FALSE
chr19	11378569	G	T	ENST00000222139	ENSG00000187266	EPOR	FALSE	FALSE
chr19	11378583	G	A	ENST00000222139	ENSG00000187266	EPOR	FALSE	FALSE
chr19	11378584	G	C	ENST00000222139	ENSG00000187266	EPOR	FALSE	FALSE
chr19	11378584	G	T	ENST00000222139	ENSG00000187266	EPOR	FALSE	FALSE
chr19	11378590	C	T	ENST00000222139	ENSG00000187266	EPOR	FALSE	FALSE
chr19	11378591	C	T	ENST00000222139	ENSG00000187266	EPOR	FALSE	FALSE
chr19	11378596	C	A	ENST00000222139	ENSG00000187266	EPOR	FALSE	FALSE
chr19	11378596	C	G	ENST00000222139	ENSG00000187266	EPOR	FALSE	FALSE
chr19	11378596	C	T	ENST00000222139	ENSG00000187266	EPOR	FALSE	FALSE
chr19	11378597	T	A	ENST00000222139	ENSG00000187266	EPOR	FALSE	FALSE
chr19	11378597	T	C	ENST00000222139	ENSG00000187266	EPOR	FALSE	FALSE
chr19	11378597	T	G	ENST00000222139	ENSG00000187266	EPOR	FALSE	FALSE
chr19	11378689	A	C	ENST00000222139	ENSG00000187266	EPOR	TRUE	FALSE
chr19	11378689	A	G	ENST00000222139	ENSG00000187266	EPOR	TRUE	FALSE
chr19	11378689	A	T	ENST00000222139	ENSG00000187266	EPOR	TRUE	FALSE
chr19	11378690	C	A	ENST00000222139	ENSG00000187266	EPOR	TRUE	FALSE
chr19	11378690	C	G	ENST00000222139	ENSG00000187266	EPOR	TRUE	FALSE
chr19	11378690	C	T	ENST00000222139	ENSG00000187266	EPOR	TRUE	FALSE
chr19	11378693	G	A	ENST00000222139	ENSG00000187266	EPOR	FALSE	FALSE
chr19	11378705	T	A	ENST00000222139	ENSG00000187266	EPOR	FALSE	FALSE
chr19	11378726	C	A	ENST00000222139	ENSG00000187266	EPOR	FALSE	FALSE
chr19	11378732	C	A	ENST00000222139	ENSG00000187266	EPOR	FALSE	FALSE
chr19	11378738	C	A	ENST00000222139	ENSG00000187266	EPOR	FALSE	FALSE
chr19	11378757	C	T	ENST00000222139	ENSG00000187266	EPOR	TRUE	TRUE
chr19	11378758	C	T	ENST00000222139	ENSG00000187266	EPOR	TRUE	TRUE
chr19	11378765	T	A	ENST00000222139	ENSG00000187266	EPOR	TRUE	TRUE
chr19	11378768	G	A	ENST00000222139	ENSG00000187266	EPOR	TRUE	TRUE
chr19	11378771	T	A	ENST00000222139	ENSG00000187266	EPOR	TRUE	TRUE
chr19	11378779	C	A	ENST00000222139	ENSG00000187266	EPOR	TRUE	FALSE
chr19	11378779	C	G	ENST00000222139	ENSG00000187266	EPOR	TRUE	FALSE
chr19	11378779	C	T	ENST00000222139	ENSG00000187266	EPOR	TRUE	FALSE
chr19	11378780	T	A	ENST00000222139	ENSG00000187266	EPOR	TRUE	FALSE
chr19	11378780	T	C	ENST00000222139	ENSG00000187266	EPOR	TRUE	FALSE
chr19	11378780	T	G	ENST00000222139	ENSG00000187266	EPOR	TRUE	FALSE
chr19	11380882	A	C	ENST00000222139	ENSG00000187266	EPOR	TRUE	FALSE
chr19	11380882	A	G	ENST00000222139	ENSG00000187266	EPOR	TRUE	FALSE
chr19	11380882	A	T	ENST00000222139	ENSG00000187266	EPOR	TRUE	FALSE
chr19	11380883	C	A	ENST00000222139	ENSG00000187266	EPOR	TRUE	FALSE
chr19	11380883	C	G	ENST00000222139	ENSG00000187266	EPOR	TRUE	FALSE
chr19	11380883	C	T	ENST00000222139	ENSG00000187266	EPOR	TRUE	FALSE
chr19	11380972	C	A	ENST00000222139	ENSG00000187266	EPOR	TRUE	FALSE
chr19	11380972	C	G	ENST00000222139	ENSG00000187266	EPOR	TRUE	FALSE
chr19	11380972	C	T	ENST00000222139	ENSG00000187266	EPOR	TRUE	FALSE
chr19	11380973	T	A	ENST00000222139	ENSG00000187266	EPOR	TRUE	FALSE
chr19	11380973	T	C	ENST00000222139	ENSG00000187266	EPOR	TRUE	FALSE
chr19	11380973	T	G	ENST00000222139	ENSG00000187266	EPOR	TRUE	FALSE
chr19	11381054	A	C	ENST00000222139	ENSG00000187266	EPOR	TRUE	FALSE
chr19	11381054	A	G	ENST00000222139	ENSG00000187266	EPOR	TRUE	FALSE
chr19	11381054	A	T	ENST00000222139	ENSG00000187266	EPOR	TRUE	FALSE
chr19	11381055	C	A	ENST00000222139	ENSG00000187266	EPOR	TRUE	FALSE
chr19	11381055	C	G	ENST00000222139	ENSG00000187266	EPOR	TRUE	FALSE
chr19	11381055	C	T	ENST00000222139	ENSG00000187266	EPOR	TRUE	FALSE
chr19	11381073	G	T	ENST00000222139	ENSG00000187266	EPOR	TRUE	TRUE
chr19	11381083	C	A	ENST00000222139	ENSG00000187266	EPOR	TRUE	TRUE
chr19	11381085	G	T	ENST00000222139	ENSG00000187266	EPOR	TRUE	TRUE
chr19	11381087	C	T	ENST00000222139	ENSG00000187266	EPOR	TRUE	TRUE
chr19	11381088	C	T	ENST00000222139	ENSG00000187266	EPOR	TRUE	TRUE
chr19	11381096	C	T	ENST00000222139	ENSG00000187266	EPOR	TRUE	TRUE
chr19	11381097	C	T	ENST00000222139	ENSG00000187266	EPOR	TRUE	TRUE
chr19	11381119	C	A	ENST00000222139	ENSG00000187266	EPOR	TRUE	TRUE
chr19	11381147	G	C	ENST00000222139	ENSG00000187266	EPOR	TRUE	TRUE
chr19	11381147	G	T	ENST00000222139	ENSG00000187266	EPOR	TRUE	TRUE
chr19	11381180	A	T	ENST00000222139	ENSG00000187266	EPOR	TRUE	TRUE
chr19	11381185	C	A	ENST00000222139	ENSG00000187266	EPOR	TRUE	TRUE
chr19	11381197	C	A	ENST00000222139	ENSG00000187266	EPOR	TRUE	TRUE
chr19	11381206	C	A	ENST00000222139	ENSG00000187266	EPOR	TRUE	TRUE
chr19	11381210	C	A	ENST00000222139	ENSG00000187266	EPOR	TRUE	FALSE
chr19	11381210	C	G	ENST00000222139	ENSG00000187266	EPOR	TRUE	FALSE
chr19	11381210	C	T	ENST00000222139	ENSG00000187266	EPOR	TRUE	FALSE
chr19	11381211	T	A	ENST00000222139	ENSG00000187266	EPOR	TRUE	FALSE
chr19	11381211	T	C	ENST00000222139	ENSG00000187266	EPOR	TRUE	FALSE
chr19	11381211	T	G	ENST00000222139	ENSG00000187266	EPOR	TRUE	FALSE
chr19	11381690	A	C	ENST00000222139	ENSG00000187266	EPOR	TRUE	FALSE
chr19	11381690	A	G	ENST00000222139	ENSG00000187266	EPOR	TRUE	FALSE
chr19	11381690	A	T	ENST00000222139	ENSG00000187266	EPOR	TRUE	FALSE
chr19	11381691	C	A	ENST00000222139	ENSG00000187266	EPOR	TRUE	FALSE
chr19	11381691	C	G	ENST00000222139	ENSG00000187266	EPOR	TRUE	FALSE
chr19	11381691	C	T	ENST00000222139	ENSG00000187266	EPOR	TRUE	FALSE
chr19	11381697	G	A	ENST00000222139	ENSG00000187266	EPOR	TRUE	TRUE
chr19	11381723	G	T	ENST00000222139	ENSG00000187266	EPOR	TRUE	TRUE
chr19	11381736	C	A	ENST00000222139	ENSG00000187266	EPOR	TRUE	TRUE
chr19	11381737	G	C	ENST00000222139	ENSG00000187266	EPOR	TRUE	TRUE
chr19	11381737	G	T	ENST00000222139	ENSG00000187266	EPOR	TRUE	TRUE
chr19	11381766	C	A	ENST00000222139	ENSG00000187266	EPOR	TRUE	TRUE
chr19	11381779	C	T	ENST00000222139	ENSG00000187266	EPOR	TRUE	TRUE
chr19	11381780	C	T	ENST00000222139	ENSG00000187266	EPOR	TRUE	TRUE
chr19	11381786	A	T	ENST00000222139	ENSG00000187266	EPOR	TRUE	TRUE
chr19	11381805	C	A	ENST00000222139	ENSG00000187266	EPOR	TRUE	TRUE
chr19	11381813	A	T	ENST00000222139	ENSG00000187266	EPOR	TRUE	TRUE
chr19	11381850	C	A	ENST00000222139	ENSG00000187266	EPOR	TRUE	FALSE
chr19	11381850	C	G	ENST00000222139	ENSG00000187266	EPOR	TRUE	FALSE
chr19	11381850	C	T	ENST00000222139	ENSG00000187266	EPOR	TRUE	FALSE
chr19	11381851	T	A	ENST00000222139	ENSG00000187266	EPOR	TRUE	FALSE
chr19	11381851	T	C	ENST00000222139	ENSG00000187266	EPOR	TRUE	FALSE
chr19	11381851	T	G	ENST00000222139	ENSG00000187266	EPOR	TRUE	FALSE
chr19	11381928	A	C	ENST00000222139	ENSG00000187266	EPOR	TRUE	FALSE
chr19	11381928	A	G	ENST00000222139	ENSG00000187266	EPOR	FALSE	FALSE
chr19	11381928	A	T	ENST00000222139	ENSG00000187266	EPOR	TRUE	FALSE
chr19	11381929	C	A	ENST00000222139	ENSG00000187266	EPOR	TRUE	FALSE
chr19	11381929	C	G	ENST00000222139	ENSG00000187266	EPOR	TRUE	FALSE
chr19	11381929	C	T	ENST00000222139	ENSG00000187266	EPOR	TRUE	FALSE
chr19	11381936	C	A	ENST00000222139	ENSG00000187266	EPOR	TRUE	TRUE
chr19	11381958	A	C	ENST00000222139	ENSG00000187266	EPOR	TRUE	TRUE
chr19	11381958	A	T	ENST00000222139	ENSG00000187266	EPOR	TRUE	TRUE
chr19	11381963	G	A	ENST00000222139	ENSG00000187266	EPOR	TRUE	TRUE
chr19	11381992	A	T	ENST00000222139	ENSG00000187266	EPOR	TRUE	TRUE
chr19	11381996	C	A	ENST00000222139	ENSG00000187266	EPOR	TRUE	TRUE
chr19	11382013	G	T	ENST00000222139	ENSG00000187266	EPOR	TRUE	TRUE
chr19	11382034	G	T	ENST00000222139	ENSG00000187266	EPOR	TRUE	TRUE
chr19	11382036	A	T	ENST00000222139	ENSG00000187266	EPOR	TRUE	TRUE
chr19	11382039	C	T	ENST00000222139	ENSG00000187266	EPOR	TRUE	TRUE
chr19	11382040	C	T	ENST00000222139	ENSG00000187266	EPOR	TRUE	TRUE
chr19	11382074	G	A	ENST00000222139	ENSG00000187266	EPOR	TRUE	TRUE
chr19	11382084	A	T	ENST00000222139	ENSG00000187266	EPOR	TRUE	TRUE
chr19	11382092	T	A	ENST00000222139	ENSG00000187266	EPOR	TRUE	TRUE
chr19	11382093	C	T	ENST00000222139	ENSG00000187266	EPOR	TRUE	TRUE
chr19	11382094	C	T	ENST00000222139	ENSG00000187266	EPOR	TRUE	TRUE
chr19	11382101	C	A	ENST00000222139	ENSG00000187266	EPOR	TRUE	TRUE
chr19	11382106	C	A	ENST00000222139	ENSG00000187266	EPOR	FALSE	FALSE
chr19	11382106	C	G	ENST00000222139	ENSG00000187266	EPOR	FALSE	FALSE
chr19	11382106	C	T	ENST00000222139	ENSG00000187266	EPOR	FALSE	FALSE
chr19	11382107	T	A	ENST00000222139	ENSG00000187266	EPOR	FALSE	FALSE
chr19	11382107	T	C	ENST00000222139	ENSG00000187266	EPOR	FALSE	FALSE
chr19	11382107	T	G	ENST00000222139	ENSG00000187266	EPOR	FALSE	FALSE
chr19	11383095	A	C	ENST00000222139	ENSG00000187266	EPOR	TRUE	FALSE
chr19	11383095	A	G	ENST00000222139	ENSG00000187266	EPOR	TRUE	FALSE
chr19	11383095	A	T	ENST00000222139	ENSG00000187266	EPOR	TRUE	FALSE
chr19	11383096	C	A	ENST00000222139	ENSG00000187266	EPOR	TRUE	FALSE
chr19	11383096	C	G	ENST00000222139	ENSG00000187266	EPOR	TRUE	FALSE
chr19	11383096	C	T	ENST00000222139	ENSG00000187266	EPOR	TRUE	FALSE
chr19	11383098	C	A	ENST00000222139	ENSG00000187266	EPOR	TRUE	TRUE
chr19	11383104	G	A	ENST00000222139	ENSG00000187266	EPOR	TRUE	TRUE
chr19	11383105	G	C	ENST00000222139	ENSG00000187266	EPOR	TRUE	TRUE
chr19	11383105	G	T	ENST00000222139	ENSG00000187266	EPOR	TRUE	TRUE
chr19	11383117	G	C	ENST00000222139	ENSG00000187266	EPOR	TRUE	TRUE
chr19	11383117	G	T	ENST00000222139	ENSG00000187266	EPOR	TRUE	TRUE
chr19	11383152	C	A	ENST00000222139	ENSG00000187266	EPOR	TRUE	TRUE
chr19	11383155	C	A	ENST00000222139	ENSG00000187266	EPOR	TRUE	TRUE
chr19	11383156	C	T	ENST00000222139	ENSG00000187266	EPOR	TRUE	TRUE
chr19	11383157	C	T	ENST00000222139	ENSG00000187266	EPOR	TRUE	TRUE
chr19	11383162	A	T	ENST00000222139	ENSG00000187266	EPOR	TRUE	TRUE
chr19	11383169	A	T	ENST00000222139	ENSG00000187266	EPOR	TRUE	TRUE
chr19	11383176	C	A	ENST00000222139	ENSG00000187266	EPOR	TRUE	TRUE
chr19	11383178	A	T	ENST00000222139	ENSG00000187266	EPOR	TRUE	TRUE
chr19	11383185	C	A	ENST00000222139	ENSG00000187266	EPOR	TRUE	TRUE
chr19	11383192	G	T	ENST00000222139	ENSG00000187266	EPOR	TRUE	TRUE
chr19	11383203	C	A	ENST00000222139	ENSG00000187266	EPOR	TRUE	TRUE
chr19	11383206	C	A	ENST00000222139	ENSG00000187266	EPOR	TRUE	TRUE
chr19	11383226	A	T	ENST00000222139	ENSG00000187266	EPOR	TRUE	TRUE
chr19	11383233	C	A	ENST00000222139	ENSG00000187266	EPOR	TRUE	FALSE
chr19	11383233	C	G	ENST00000222139	ENSG00000187266	EPOR	TRUE	FALSE
chr19	11383233	C	T	ENST00000222139	ENSG00000187266	EPOR	TRUE	FALSE
chr19	11383234	T	A	ENST00000222139	ENSG00000187266	EPOR	TRUE	FALSE
chr19	11383234	T	C	ENST00000222139	ENSG00000187266	EPOR	TRUE	FALSE
chr19	11383234	T	G	ENST00000222139	ENSG00000187266	EPOR	TRUE	FALSE
chr19	11384091	A	C	ENST00000222139	ENSG00000187266	EPOR	TRUE	FALSE
chr19	11384091	A	G	ENST00000222139	ENSG00000187266	EPOR	FALSE	FALSE
chr19	11384091	A	T	ENST00000222139	ENSG00000187266	EPOR	TRUE	FALSE
chr19	11384092	C	A	ENST00000222139	ENSG00000187266	EPOR	TRUE	FALSE
chr19	11384092	C	G	ENST00000222139	ENSG00000187266	EPOR	TRUE	FALSE
chr19	11384092	C	T	ENST00000222139	ENSG00000187266	EPOR	TRUE	FALSE
chr19	11384096	T	A	ENST00000222139	ENSG00000187266	EPOR	TRUE	TRUE
chr19	11384102	C	A	ENST00000222139	ENSG00000187266	EPOR	TRUE	TRUE
chr19	11384108	T	A	ENST00000222139	ENSG00000187266	EPOR	TRUE	TRUE
chr19	11384136	C	T	ENST00000222139	ENSG00000187266	EPOR	TRUE	TRUE
chr19	11384137	C	T	ENST00000222139	ENSG00000187266	EPOR	TRUE	FALSE
chr19	11384160	A	T	ENST00000222139	ENSG00000187266	EPOR	FALSE	FALSE
chr19	11384177	G	A	ENST00000222139	ENSG00000187266	EPOR	FALSE	FALSE
chr19	11384181	C	T	ENST00000222139	ENSG00000187266	EPOR	FALSE	FALSE
chr19	11384182	C	T	ENST00000222139	ENSG00000187266	EPOR	FALSE	FALSE
chr19	11394440	C	A	ENST00000380456	ENSG00000205517	RGL3	FALSE	FALSE
chr19	11394443	T	A	ENST00000380456	ENSG00000205517	RGL3	FALSE	FALSE
chr19	11394464	T	A	ENST00000380456	ENSG00000205517	RGL3	FALSE	FALSE
chr19	11394486	A	C	ENST00000380456	ENSG00000205517	RGL3	FALSE	FALSE
chr19	11394486	A	T	ENST00000380456	ENSG00000205517	RGL3	FALSE	FALSE
chr19	11394521	C	A	ENST00000380456	ENSG00000205517	RGL3	FALSE	FALSE
chr19	11394521	C	G	ENST00000380456	ENSG00000205517	RGL3	FALSE	FALSE
chr19	11394521	C	T	ENST00000380456	ENSG00000205517	RGL3	FALSE	FALSE
chr19	11394522	T	A	ENST00000380456	ENSG00000205517	RGL3	FALSE	FALSE
chr19	11394522	T	C	ENST00000380456	ENSG00000205517	RGL3	FALSE	FALSE
chr19	11394522	T	G	ENST00000380456	ENSG00000205517	RGL3	FALSE	FALSE
chr19	11397242	A	C	ENST00000380456	ENSG00000205517	RGL3	TRUE	FALSE
chr19	11397242	A	G	ENST00000380456	ENSG00000205517	RGL3	TRUE	FALSE
chr19	11397242	A	T	ENST00000380456	ENSG00000205517	RGL3	TRUE	FALSE
chr19	11397243	C	A	ENST00000380456	ENSG00000205517	RGL3	TRUE	FALSE
chr19	11397243	C	G	ENST00000380456	ENSG00000205517	RGL3	TRUE	FALSE
chr19	11397243	C	T	ENST00000380456	ENSG00000205517	RGL3	TRUE	FALSE
chr19	11397265	G	A	ENST00000380456	ENSG00000205517	RGL3	FALSE	FALSE
chr19	11397274	G	A	ENST00000380456	ENSG00000205517	RGL3	FALSE	FALSE
chr19	11397275	A	C	ENST00000380456	ENSG00000205517	RGL3	FALSE	FALSE
chr19	11397275	A	T	ENST00000380456	ENSG00000205517	RGL3	FALSE	FALSE
chr19	11397281	A	T	ENST00000380456	ENSG00000205517	RGL3	FALSE	FALSE
chr19	11397287	C	T	ENST00000380456	ENSG00000205517	RGL3	FALSE	FALSE
chr19	11397288	C	T	ENST00000380456	ENSG00000205517	RGL3	FALSE	FALSE
chr19	11397295	G	A	ENST00000380456	ENSG00000205517	RGL3	TRUE	TRUE
chr19	11397310	T	A	ENST00000380456	ENSG00000205517	RGL3	TRUE	TRUE
chr19	11397313	G	A	ENST00000380456	ENSG00000205517	RGL3	TRUE	TRUE
chr19	11397315	A	T	ENST00000380456	ENSG00000205517	RGL3	TRUE	TRUE
chr19	11397322	G	A	ENST00000380456	ENSG00000205517	RGL3	TRUE	TRUE
chr19	11397343	T	A	ENST00000380456	ENSG00000205517	RGL3	TRUE	TRUE
chr19	11397349	G	A	ENST00000380456	ENSG00000205517	RGL3	TRUE	TRUE
chr19	11397359	C	A	ENST00000380456	ENSG00000205517	RGL3	TRUE	FALSE
chr19	11397359	C	G	ENST00000380456	ENSG00000205517	RGL3	TRUE	FALSE
chr19	11397359	C	T	ENST00000380456	ENSG00000205517	RGL3	TRUE	FALSE
chr19	11397360	T	A	ENST00000380456	ENSG00000205517	RGL3	TRUE	FALSE
chr19	11397360	T	C	ENST00000380456	ENSG00000205517	RGL3	TRUE	FALSE
chr19	11397360	T	G	ENST00000380456	ENSG00000205517	RGL3	TRUE	FALSE
chr19	11397443	A	C	ENST00000380456	ENSG00000205517	RGL3	TRUE	FALSE
chr19	11397443	A	G	ENST00000380456	ENSG00000205517	RGL3	TRUE	FALSE
chr19	11397443	A	T	ENST00000380456	ENSG00000205517	RGL3	TRUE	FALSE
chr19	11397444	C	A	ENST00000380456	ENSG00000205517	RGL3	TRUE	FALSE
chr19	11397444	C	G	ENST00000380456	ENSG00000205517	RGL3	TRUE	FALSE
chr19	11397444	C	T	ENST00000380456	ENSG00000205517	RGL3	TRUE	FALSE
chr19	11397446	A	T	ENST00000380456	ENSG00000205517	RGL3	TRUE	TRUE
chr19	11397456	G	A	ENST00000380456	ENSG00000205517	RGL3	TRUE	TRUE
chr19	11397457	A	C	ENST00000380456	ENSG00000205517	RGL3	TRUE	TRUE
chr19	11397457	A	T	ENST00000380456	ENSG00000205517	RGL3	TRUE	TRUE
chr19	11397507	C	A	ENST00000380456	ENSG00000205517	RGL3	TRUE	TRUE
chr19	11397509	G	T	ENST00000380456	ENSG00000205517	RGL3	TRUE	TRUE
chr19	11397516	G	A	ENST00000380456	ENSG00000205517	RGL3	TRUE	TRUE
chr19	11397519	G	A	ENST00000380456	ENSG00000205517	RGL3	TRUE	TRUE
chr19	11397537	G	A	ENST00000380456	ENSG00000205517	RGL3	TRUE	TRUE
chr19	11397554	A	T	ENST00000380456	ENSG00000205517	RGL3	TRUE	TRUE
chr19	11397598	C	A	ENST00000380456	ENSG00000205517	RGL3	TRUE	FALSE
chr19	11397598	C	G	ENST00000380456	ENSG00000205517	RGL3	TRUE	FALSE
chr19	11397598	C	T	ENST00000380456	ENSG00000205517	RGL3	TRUE	FALSE
chr19	11397599	T	A	ENST00000380456	ENSG00000205517	RGL3	TRUE	FALSE
chr19	11397599	T	C	ENST00000380456	ENSG00000205517	RGL3	TRUE	FALSE
chr19	11397599	T	G	ENST00000380456	ENSG00000205517	RGL3	TRUE	FALSE
chr19	11399853	A	C	ENST00000380456	ENSG00000205517	RGL3	FALSE	FALSE
chr19	11399853	A	G	ENST00000380456	ENSG00000205517	RGL3	FALSE	FALSE
chr19	11399853	A	T	ENST00000380456	ENSG00000205517	RGL3	FALSE	FALSE
chr19	11399854	C	A	ENST00000380456	ENSG00000205517	RGL3	FALSE	FALSE
chr19	11399854	C	G	ENST00000380456	ENSG00000205517	RGL3	FALSE	FALSE
chr19	11399854	C	T	ENST00000380456	ENSG00000205517	RGL3	FALSE	FALSE
chr19	11399857	T	A	ENST00000380456	ENSG00000205517	RGL3	TRUE	TRUE
chr19	11399872	G	A	ENST00000380456	ENSG00000205517	RGL3	TRUE	TRUE
chr19	11399914	T	A	ENST00000380456	ENSG00000205517	RGL3	TRUE	TRUE
chr19	11399920	T	A	ENST00000380456	ENSG00000205517	RGL3	TRUE	TRUE
chr19	11399928	G	C	ENST00000380456	ENSG00000205517	RGL3	TRUE	TRUE
chr19	11399928	G	T	ENST00000380456	ENSG00000205517	RGL3	TRUE	TRUE
chr19	11399937	G	C	ENST00000380456	ENSG00000205517	RGL3	TRUE	TRUE
chr19	11399937	G	T	ENST00000380456	ENSG00000205517	RGL3	TRUE	TRUE
chr19	11399952	C	A	ENST00000380456	ENSG00000205517	RGL3	TRUE	FALSE
chr19	11399952	C	G	ENST00000380456	ENSG00000205517	RGL3	TRUE	FALSE
chr19	11399952	C	T	ENST00000380456	ENSG00000205517	RGL3	TRUE	FALSE
chr19	11399953	T	A	ENST00000380456	ENSG00000205517	RGL3	TRUE	FALSE
chr19	11399953	T	C	ENST00000380456	ENSG00000205517	RGL3	TRUE	FALSE
chr19	11399953	T	G	ENST00000380456	ENSG00000205517	RGL3	TRUE	FALSE
chr19	11400038	A	C	ENST00000380456	ENSG00000205517	RGL3	TRUE	FALSE
chr19	11400038	A	G	ENST00000380456	ENSG00000205517	RGL3	TRUE	FALSE
chr19	11400038	A	T	ENST00000380456	ENSG00000205517	RGL3	TRUE	FALSE
chr19	11400039	C	A	ENST00000380456	ENSG00000205517	RGL3	TRUE	FALSE
chr19	11400039	C	G	ENST00000380456	ENSG00000205517	RGL3	TRUE	FALSE
chr19	11400039	C	T	ENST00000380456	ENSG00000205517	RGL3	TRUE	FALSE
chr19	11400055	G	C	ENST00000380456	ENSG00000205517	RGL3	TRUE	TRUE
chr19	11400055	G	T	ENST00000380456	ENSG00000205517	RGL3	TRUE	TRUE
chr19	11400082	G	C	ENST00000380456	ENSG00000205517	RGL3	TRUE	TRUE
chr19	11400082	G	T	ENST00000380456	ENSG00000205517	RGL3	TRUE	TRUE
chr19	11400085	G	C	ENST00000380456	ENSG00000205517	RGL3	TRUE	TRUE
chr19	11400085	G	T	ENST00000380456	ENSG00000205517	RGL3	TRUE	TRUE
chr19	11400092	T	A	ENST00000380456	ENSG00000205517	RGL3	TRUE	TRUE
chr19	11400095	C	A	ENST00000380456	ENSG00000205517	RGL3	TRUE	TRUE
chr19	11400098	G	A	ENST00000380456	ENSG00000205517	RGL3	TRUE	TRUE
chr19	11400107	T	A	ENST00000380456	ENSG00000205517	RGL3	TRUE	TRUE
chr19	11400109	C	A	ENST00000380456	ENSG00000205517	RGL3	TRUE	FALSE
chr19	11400109	C	G	ENST00000380456	ENSG00000205517	RGL3	TRUE	FALSE
chr19	11400109	C	T	ENST00000380456	ENSG00000205517	RGL3	TRUE	FALSE
chr19	11400110	T	A	ENST00000380456	ENSG00000205517	RGL3	TRUE	FALSE
chr19	11400110	T	C	ENST00000380456	ENSG00000205517	RGL3	TRUE	FALSE
chr19	11400110	T	G	ENST00000380456	ENSG00000205517	RGL3	TRUE	FALSE
chr19	11400200	A	C	ENST00000380456	ENSG00000205517	RGL3	TRUE	FALSE
chr19	11400200	A	G	ENST00000380456	ENSG00000205517	RGL3	TRUE	FALSE
chr19	11400200	A	T	ENST00000380456	ENSG00000205517	RGL3	TRUE	FALSE
chr19	11400201	C	A	ENST00000380456	ENSG00000205517	RGL3	TRUE	FALSE
chr19	11400201	C	G	ENST00000380456	ENSG00000205517	RGL3	TRUE	FALSE
chr19	11400201	C	T	ENST00000380456	ENSG00000205517	RGL3	TRUE	FALSE
chr19	11400215	T	A	ENST00000380456	ENSG00000205517	RGL3	TRUE	TRUE
chr19	11400236	G	A	ENST00000380456	ENSG00000205517	RGL3	TRUE	TRUE
chr19	11400255	G	T	ENST00000380456	ENSG00000205517	RGL3	TRUE	TRUE
chr19	11400275	C	A	ENST00000380456	ENSG00000205517	RGL3	TRUE	TRUE
chr19	11400294	G	C	ENST00000380456	ENSG00000205517	RGL3	TRUE	TRUE
chr19	11400294	G	T	ENST00000380456	ENSG00000205517	RGL3	TRUE	TRUE
chr19	11400298	C	A	ENST00000380456	ENSG00000205517	RGL3	TRUE	FALSE
chr19	11400298	C	G	ENST00000380456	ENSG00000205517	RGL3	TRUE	FALSE
chr19	11400298	C	T	ENST00000380456	ENSG00000205517	RGL3	TRUE	FALSE
chr19	11400299	T	A	ENST00000380456	ENSG00000205517	RGL3	TRUE	FALSE
chr19	11400299	T	C	ENST00000380456	ENSG00000205517	RGL3	TRUE	FALSE
chr19	11400299	T	G	ENST00000380456	ENSG00000205517	RGL3	TRUE	FALSE
chr19	11402009	A	C	ENST00000380456	ENSG00000205517	RGL3	FALSE	FALSE
chr19	11402009	A	G	ENST00000380456	ENSG00000205517	RGL3	FALSE	FALSE
chr19	11402009	A	T	ENST00000380456	ENSG00000205517	RGL3	FALSE	FALSE
chr19	11402010	C	A	ENST00000380456	ENSG00000205517	RGL3	FALSE	FALSE
chr19	11402010	C	G	ENST00000380456	ENSG00000205517	RGL3	FALSE	FALSE
chr19	11402010	C	T	ENST00000380456	ENSG00000205517	RGL3	FALSE	FALSE
chr19	11402015	G	A	ENST00000380456	ENSG00000205517	RGL3	TRUE	TRUE
chr19	11402018	C	A	ENST00000380456	ENSG00000205517	RGL3	TRUE	TRUE
chr19	11402021	C	A	ENST00000380456	ENSG00000205517	RGL3	TRUE	TRUE
chr19	11402030	G	A	ENST00000380456	ENSG00000205517	RGL3	TRUE	TRUE
chr19	11402036	G	A	ENST00000380456	ENSG00000205517	RGL3	TRUE	TRUE
chr19	11402079	G	C	ENST00000380456	ENSG00000205517	RGL3	TRUE	TRUE
chr19	11402079	G	T	ENST00000380456	ENSG00000205517	RGL3	TRUE	TRUE
chr19	11402087	G	A	ENST00000380456	ENSG00000205517	RGL3	TRUE	TRUE
chr19	11402088	A	T	ENST00000380456	ENSG00000205517	RGL3	TRUE	TRUE
chr19	11402099	G	A	ENST00000380456	ENSG00000205517	RGL3	TRUE	TRUE
chr19	11402105	G	A	ENST00000380456	ENSG00000205517	RGL3
chr19	11402108	G	A	ENST00000380456	ENSG00000205517	RGL3
chr19	11402126	C	A	ENST00000380456	ENSG00000205517	RGL3
chr19	11402127	C	T	ENST00000380456	ENSG00000205517	RGL3
chr19	11402128	C	T	ENST00000380456	ENSG00000205517	RGL3
chr19	11402132	C	A	ENST00000380456	ENSG00000205517	RGL3
chr19	11402133	C	A	ENST00000380456	ENSG00000205517	RGL3	FALSE	FALSE
chr19	11402133	C	G	ENST00000380456	ENSG00000205517	RGL3	FALSE	FALSE
chr19	11402133	C	T	ENST00000380456	ENSG00000205517	RGL3	FALSE	FALSE
chr19	11402134	T	A	ENST00000380456	ENSG00000205517	RGL3	FALSE	FALSE
chr19	11402134	T	C	ENST00000380456	ENSG00000205517	RGL3	FALSE	FALSE
chr19	11402134	T	G	ENST00000380456	ENSG00000205517	RGL3	FALSE	FALSE
chr19	11402213	A	C	ENST00000380456	ENSG00000205517	RGL3	FALSE	FALSE
chr19	11402213	A	G	ENST00000380456	ENSG00000205517	RGL3	FALSE	FALSE
chr19	11402213	A	T	ENST00000380456	ENSG00000205517	RGL3	FALSE	FALSE
chr19	11402214	C	A	ENST00000380456	ENSG00000205517	RGL3	FALSE	FALSE
chr19	11402214	C	G	ENST00000380456	ENSG00000205517	RGL3	FALSE	FALSE
chr19	11402214	C	T	ENST00000380456	ENSG00000205517	RGL3	FALSE	FALSE
chr19	11402217	T	A	ENST00000380456	ENSG00000205517	RGL3	TRUE	TRUE
chr19	11402226	T	A	ENST00000380456	ENSG00000205517	RGL3	TRUE	TRUE
chr19	11402229	C	A	ENST00000380456	ENSG00000205517	RGL3	TRUE	TRUE
chr19	11402248	C	A	ENST00000380456	ENSG00000205517	RGL3	FALSE	FALSE
chr19	11402248	C	G	ENST00000380456	ENSG00000205517	RGL3	FALSE	FALSE
chr19	11402248	C	T	ENST00000380456	ENSG00000205517	RGL3	FALSE	FALSE
chr19	11402249	T	A	ENST00000380456	ENSG00000205517	RGL3	FALSE	FALSE
chr19	11402249	T	C	ENST00000380456	ENSG00000205517	RGL3	FALSE	FALSE
chr19	11402249	T	G	ENST00000380456	ENSG00000205517	RGL3	FALSE	FALSE
chr19	11402453	A	C	ENST00000380456	ENSG00000205517	RGL3	FALSE	FALSE
chr19	11402453	A	G	ENST00000380456	ENSG00000205517	RGL3	FALSE	FALSE
chr19	11402453	A	T	ENST00000380456	ENSG00000205517	RGL3	FALSE	FALSE
chr19	11402454	C	A	ENST00000380456	ENSG00000205517	RGL3	FALSE	FALSE
chr19	11402454	C	G	ENST00000380456	ENSG00000205517	RGL3	FALSE	FALSE
chr19	11402454	C	T	ENST00000380456	ENSG00000205517	RGL3	FALSE	FALSE
chr19	11402457	C	A	ENST00000380456	ENSG00000205517	RGL3	TRUE	TRUE
chr19	11402459	A	T	ENST00000380456	ENSG00000205517	RGL3	TRUE	TRUE
chr19	11402515	G	C	ENST00000380456	ENSG00000205517	RGL3	TRUE	TRUE
chr19	11402515	G	T	ENST00000380456	ENSG00000205517	RGL3	TRUE	TRUE
chr19	11402541	T	A	ENST00000380456	ENSG00000205517	RGL3	TRUE	TRUE
chr19	11402542	C	A	ENST00000380456	ENSG00000205517	RGL3	FALSE	FALSE
chr19	11402542	C	G	ENST00000380456	ENSG00000205517	RGL3	FALSE	FALSE
chr19	11402542	C	T	ENST00000380456	ENSG00000205517	RGL3	FALSE	FALSE
chr19	11402543	T	A	ENST00000380456	ENSG00000205517	RGL3	FALSE	FALSE
chr19	11402543	T	C	ENST00000380456	ENSG00000205517	RGL3	FALSE	FALSE
chr19	11402543	T	G	ENST00000380456	ENSG00000205517	RGL3	FALSE	FALSE
chr19	11402648	A	C	ENST00000380456	ENSG00000205517	RGL3	TRUE	FALSE
chr19	11402648	A	G	ENST00000380456	ENSG00000205517	RGL3	TRUE	FALSE
chr19	11402648	A	T	ENST00000380456	ENSG00000205517	RGL3	TRUE	FALSE
chr19	11402649	C	A	ENST00000380456	ENSG00000205517	RGL3	TRUE	FALSE
chr19	11402649	C	G	ENST00000380456	ENSG00000205517	RGL3	TRUE	FALSE
chr19	11402649	C	T	ENST00000380456	ENSG00000205517	RGL3	TRUE	FALSE
chr19	11402651	G	C	ENST00000380456	ENSG00000205517	RGL3	TRUE	TRUE
chr19	11402651	G	T	ENST00000380456	ENSG00000205517	RGL3	TRUE	TRUE
chr19	11402679	C	A	ENST00000380456	ENSG00000205517	RGL3	TRUE	TRUE
chr19	11402682	C	A	ENST00000380456	ENSG00000205517	RGL3	TRUE	TRUE
chr19	11402685	G	A	ENST00000380456	ENSG00000205517	RGL3	TRUE	TRUE
chr19	11402691	C	A	ENST00000380456	ENSG00000205517	RGL3	TRUE	TRUE
chr19	11402694	C	A	ENST00000380456	ENSG00000205517	RGL3	TRUE	TRUE
chr19	11402703	C	A	ENST00000380456	ENSG00000205517	RGL3	TRUE	TRUE
chr19	11402706	C	A	ENST00000380456	ENSG00000205517	RGL3	TRUE	TRUE
chr19	11402707	C	A	ENST00000380456	ENSG00000205517	RGL3	TRUE	FALSE
chr19	11402707	C	G	ENST00000380456	ENSG00000205517	RGL3	TRUE	FALSE
chr19	11402707	C	T	ENST00000380456	ENSG00000205517	RGL3	TRUE	FALSE
chr19	11402708	T	A	ENST00000380456	ENSG00000205517	RGL3	TRUE	FALSE
chr19	11402708	T	C	ENST00000380456	ENSG00000205517	RGL3	TRUE	FALSE
chr19	11402708	T	G	ENST00000380456	ENSG00000205517	RGL3	TRUE	FALSE
chr19	11405145	A	C	ENST00000380456	ENSG00000205517	RGL3	TRUE	FALSE
chr19	11405145	A	G	ENST00000380456	ENSG00000205517	RGL3	TRUE	FALSE
chr19	11405145	A	T	ENST00000380456	ENSG00000205517	RGL3	TRUE	FALSE
chr19	11405146	C	A	ENST00000380456	ENSG00000205517	RGL3	TRUE	FALSE
chr19	11405146	C	G	ENST00000380456	ENSG00000205517	RGL3	TRUE	FALSE
chr19	11405146	C	T	ENST00000380456	ENSG00000205517	RGL3	TRUE	FALSE
chr19	11405149	G	A	ENST00000380456	ENSG00000205517	RGL3	TRUE	TRUE
chr19	11405161	C	A	ENST00000380456	ENSG00000205517	RGL3	TRUE	TRUE
chr19	11405164	T	A	ENST00000380456	ENSG00000205517	RGL3	TRUE	TRUE
chr19	11405185	C	A	ENST00000380456	ENSG00000205517	RGL3	TRUE	TRUE
chr19	11405200	G	A	ENST00000380456	ENSG00000205517	RGL3	TRUE	TRUE
chr19	11405202	G	T	ENST00000380456	ENSG00000205517	RGL3	TRUE	TRUE
chr19	11405209	T	A	ENST00000380456	ENSG00000205517	RGL3	TRUE	TRUE
chr19	11405230	C	A	ENST00000380456	ENSG00000205517	RGL3	TRUE	TRUE
chr19	11405232	C	A	ENST00000380456	ENSG00000205517	RGL3	TRUE	FALSE
chr19	11405232	C	G	ENST00000380456	ENSG00000205517	RGL3	TRUE	FALSE
chr19	11405232	C	T	ENST00000380456	ENSG00000205517	RGL3	TRUE	FALSE
chr19	11405233	T	A	ENST00000380456	ENSG00000205517	RGL3	TRUE	FALSE
chr19	11405233	T	C	ENST00000380456	ENSG00000205517	RGL3	TRUE	FALSE
chr19	11405233	T	G	ENST00000380456	ENSG00000205517	RGL3	TRUE	FALSE
chr19	11405321	A	C	ENST00000380456	ENSG00000205517	RGL3	TRUE	FALSE
chr19	11405321	A	G	ENST00000380456	ENSG00000205517	RGL3	TRUE	FALSE
chr19	11405321	A	T	ENST00000380456	ENSG00000205517	RGL3	TRUE	FALSE
chr19	11405322	C	A	ENST00000380456	ENSG00000205517	RGL3	TRUE	FALSE
chr19	11405322	C	G	ENST00000380456	ENSG00000205517	RGL3	TRUE	FALSE
chr19	11405322	C	T	ENST00000380456	ENSG00000205517	RGL3	TRUE	FALSE
chr19	11405337	C	T	ENST00000380456	ENSG00000205517	RGL3	TRUE	TRUE
chr19	11405338	C	T	ENST00000380456	ENSG00000205517	RGL3	TRUE	TRUE
chr19	11405348	T	A	ENST00000380456	ENSG00000205517	RGL3	TRUE	TRUE
chr19	11405355	G	C	ENST00000380456	ENSG00000205517	RGL3	TRUE	TRUE
chr19	11405355	G	T	ENST00000380456	ENSG00000205517	RGL3	TRUE	TRUE
chr19	11405372	G	A	ENST00000380456	ENSG00000205517	RGL3	TRUE	TRUE
chr19	11405395	A	T	ENST00000380456	ENSG00000205517	RGL3	TRUE	TRUE
chr19	11405417	C	A	ENST00000380456	ENSG00000205517	RGL3
chr19	11405420	G	A	ENST00000380456	ENSG00000205517	RGL3
chr19	11405421	G	T	ENST00000380456	ENSG00000205517	RGL3
chr19	11405427	C	A	ENST00000380456	ENSG00000205517	RGL3	TRUE	FALSE
chr19	11405427	C	G	ENST00000380456	ENSG00000205517	RGL3	TRUE	FALSE
chr19	11405427	C	T	ENST00000380456	ENSG00000205517	RGL3	TRUE	FALSE
chr19	11405428	T	A	ENST00000380456	ENSG00000205517	RGL3	TRUE	FALSE
chr19	11405428	T	C	ENST00000380456	ENSG00000205517	RGL3	TRUE	FALSE
chr19	11405428	T	G	ENST00000380456	ENSG00000205517	RGL3	TRUE	FALSE
chr19	11406417	A	C	ENST00000380456	ENSG00000205517	RGL3	TRUE	FALSE
chr19	11406417	A	G	ENST00000380456	ENSG00000205517	RGL3	FALSE	FALSE
chr19	11406417	A	T	ENST00000380456	ENSG00000205517	RGL3	TRUE	FALSE
chr19	11406418	C	A	ENST00000380456	ENSG00000205517	RGL3	TRUE	FALSE
chr19	11406418	C	G	ENST00000380456	ENSG00000205517	RGL3	TRUE	FALSE
chr19	11406418	C	T	ENST00000380456	ENSG00000205517	RGL3	TRUE	FALSE
chr19	11406421	G	A	ENST00000380456	ENSG00000205517	RGL3	TRUE	TRUE
chr19	11406434	C	T	ENST00000380456	ENSG00000205517	RGL3	TRUE	TRUE
chr19	11406435	C	T	ENST00000380456	ENSG00000205517	RGL3	TRUE	TRUE
chr19	11406439	T	A	ENST00000380456	ENSG00000205517	RGL3	TRUE	TRUE
chr19	11406442	C	A	ENST00000380456	ENSG00000205517	RGL3	TRUE	TRUE
chr19	11406451	G	A	ENST00000380456	ENSG00000205517	RGL3	TRUE	TRUE
chr19	11406460	G	A	ENST00000380456	ENSG00000205517	RGL3	TRUE	TRUE
chr19	11406471	A	T	ENST00000380456	ENSG00000205517	RGL3	TRUE	TRUE
chr19	11406484	C	A	ENST00000380456	ENSG00000205517	RGL3	TRUE	TRUE
chr19	11406503	A	T	ENST00000380456	ENSG00000205517	RGL3	TRUE	TRUE
chr19	11406526	G	A	ENST00000380456	ENSG00000205517	RGL3	TRUE	TRUE
chr19	11406583	G	A	ENST00000380456	ENSG00000205517	RGL3	TRUE	TRUE
chr19	11406585	G	T	ENST00000380456	ENSG00000205517	RGL3	TRUE	TRUE
chr19	11406587	C	T	ENST00000380456	ENSG00000205517	RGL3	TRUE	TRUE
chr19	11406588	C	T	ENST00000380456	ENSG00000205517	RGL3	TRUE	TRUE
chr19	11406600	A	T	ENST00000380456	ENSG00000205517	RGL3	TRUE	TRUE
chr19	11406602	G	T	ENST00000380456	ENSG00000205517	RGL3	TRUE	TRUE
chr19	11406607	C	A	ENST00000380456	ENSG00000205517	RGL3	TRUE	TRUE
chr19	11406608	G	C	ENST00000380456	ENSG00000205517	RGL3	TRUE	TRUE
chr19	11406608	G	T	ENST00000380456	ENSG00000205517	RGL3	TRUE	TRUE
chr19	11406622	T	A	ENST00000380456	ENSG00000205517	RGL3	TRUE	TRUE
chr19	11406634	C	A	ENST00000380456	ENSG00000205517	RGL3	TRUE	TRUE
chr19	11406635	C	A	ENST00000380456	ENSG00000205517	RGL3	TRUE	FALSE
chr19	11406635	C	G	ENST00000380456	ENSG00000205517	RGL3	TRUE	FALSE
chr19	11406635	C	T	ENST00000380456	ENSG00000205517	RGL3	TRUE	FALSE
chr19	11406636	T	A	ENST00000380456	ENSG00000205517	RGL3	TRUE	FALSE
chr19	11406636	T	C	ENST00000380456	ENSG00000205517	RGL3	TRUE	FALSE
chr19	11406636	T	G	ENST00000380456	ENSG00000205517	RGL3	TRUE	FALSE
chr19	11406720	A	C	ENST00000380456	ENSG00000205517	RGL3	TRUE	FALSE
chr19	11406720	A	G	ENST00000380456	ENSG00000205517	RGL3	TRUE	FALSE
chr19	11406720	A	T	ENST00000380456	ENSG00000205517	RGL3	TRUE	FALSE
chr19	11406721	C	A	ENST00000380456	ENSG00000205517	RGL3	TRUE	FALSE
chr19	11406721	C	G	ENST00000380456	ENSG00000205517	RGL3	TRUE	FALSE
chr19	11406721	C	T	ENST00000380456	ENSG00000205517	RGL3	TRUE	FALSE
chr19	11406723	A	T	ENST00000380456	ENSG00000205517	RGL3	TRUE	TRUE
chr19	11406742	G	A	ENST00000380456	ENSG00000205517	RGL3	TRUE	TRUE
chr19	11406745	C	A	ENST00000380456	ENSG00000205517	RGL3	TRUE	TRUE
chr19	11406754	C	A	ENST00000380456	ENSG00000205517	RGL3	TRUE	TRUE
chr19	11406778	G	A	ENST00000380456	ENSG00000205517	RGL3	TRUE	TRUE
chr19	11406787	G	A	ENST00000380456	ENSG00000205517	RGL3	TRUE	TRUE
chr19	11406802	C	A	ENST00000380456	ENSG00000205517	RGL3	TRUE	TRUE
chr19	11406805	C	A	ENST00000380456	ENSG00000205517	RGL3	TRUE	TRUE
chr19	11406808	C	A	ENST00000380456	ENSG00000205517	RGL3	TRUE	TRUE
chr19	11406811	C	A	ENST00000380456	ENSG00000205517	RGL3	TRUE	TRUE
chr19	11406815	G	T	ENST00000380456	ENSG00000205517	RGL3	TRUE	TRUE
chr19	11406823	C	A	ENST00000380456	ENSG00000205517	RGL3	TRUE	TRUE
chr19	11406825	G	C	ENST00000380456	ENSG00000205517	RGL3	TRUE	TRUE
chr19	11406825	G	T	ENST00000380456	ENSG00000205517	RGL3	TRUE	TRUE
chr19	11406847	G	A	ENST00000380456	ENSG00000205517	RGL3	TRUE	TRUE
chr19	11406856	T	A	ENST00000380456	ENSG00000205517	RGL3	TRUE	TRUE
chr19	11406865	C	A	ENST00000380456	ENSG00000205517	RGL3	TRUE	FALSE
chr19	11406865	C	G	ENST00000380456	ENSG00000205517	RGL3	TRUE	FALSE
chr19	11406865	C	T	ENST00000380456	ENSG00000205517	RGL3	TRUE	FALSE
chr19	11406866	T	A	ENST00000380456	ENSG00000205517	RGL3	TRUE	FALSE
chr19	11406866	T	C	ENST00000380456	ENSG00000205517	RGL3	TRUE	FALSE
chr19	11406866	T	G	ENST00000380456	ENSG00000205517	RGL3	TRUE	FALSE
chr19	11415935	A	C	ENST00000380456	ENSG00000205517	RGL3	TRUE	FALSE
chr19	11415935	A	G	ENST00000380456	ENSG00000205517	RGL3	TRUE	FALSE
chr19	11415935	A	T	ENST00000380456	ENSG00000205517	RGL3	TRUE	FALSE
chr19	11415936	C	A	ENST00000380456	ENSG00000205517	RGL3	TRUE	FALSE
chr19	11415936	C	G	ENST00000380456	ENSG00000205517	RGL3	TRUE	FALSE
chr19	11415936	C	T	ENST00000380456	ENSG00000205517	RGL3	TRUE	FALSE
chr19	11415937	C	A	ENST00000380456	ENSG00000205517	RGL3	TRUE	TRUE
chr19	11415941	C	T	ENST00000380456	ENSG00000205517	RGL3	TRUE	TRUE
chr19	11415942	C	T	ENST00000380456	ENSG00000205517	RGL3	TRUE	TRUE
chr19	11415949	G	A	ENST00000380456	ENSG00000205517	RGL3	TRUE	TRUE
chr19	11415958	C	A	ENST00000380456	ENSG00000205517	RGL3	TRUE	TRUE
chr19	11415961	C	A	ENST00000380456	ENSG00000205517	RGL3	TRUE	TRUE
chr19	11415964	C	A	ENST00000380456	ENSG00000205517	RGL3	TRUE	TRUE
chr19	11415967	G	A	ENST00000380456	ENSG00000205517	RGL3	TRUE	TRUE
chr19	11415970	C	A	ENST00000380456	ENSG00000205517	RGL3	TRUE	TRUE
chr19	11415973	G	A	ENST00000380456	ENSG00000205517	RGL3	TRUE	TRUE
chr19	11415976	C	A	ENST00000380456	ENSG00000205517	RGL3	TRUE	TRUE
chr19	11415982	C	A	ENST00000380456	ENSG00000205517	RGL3	TRUE	TRUE
chr19	11415985	C	A	ENST00000380456	ENSG00000205517	RGL3	TRUE	TRUE
chr19	11415987	A	T	ENST00000380456	ENSG00000205517	RGL3	TRUE	TRUE
chr19	11415997	C	A	ENST00000380456	ENSG00000205517	RGL3	TRUE	TRUE
chr19	11416006	T	A	ENST00000380456	ENSG00000205517	RGL3	TRUE	TRUE
chr19	11416009	C	A	ENST00000380456	ENSG00000205517	RGL3	TRUE	TRUE
chr19	11416015	T	A	ENST00000380456	ENSG00000205517	RGL3	TRUE	TRUE
chr19	11416018	G	A	ENST00000380456	ENSG00000205517	RGL3	TRUE	TRUE
chr19	11416024	C	A	ENST00000380456	ENSG00000205517	RGL3	TRUE	TRUE
chr19	11416043	C	T	ENST00000380456	ENSG00000205517	RGL3	TRUE	TRUE
chr19	11416044	C	T	ENST00000380456	ENSG00000205517	RGL3	TRUE	TRUE
chr19	11416060	G	A	ENST00000380456	ENSG00000205517	RGL3	TRUE	TRUE
chr19	11416077	G	T	ENST00000380456	ENSG00000205517	RGL3	TRUE	TRUE
chr19	11416096	G	A	ENST00000380456	ENSG00000205517	RGL3	TRUE	TRUE
chr19	11416105	G	A	ENST00000380456	ENSG00000205517	RGL3	TRUE	TRUE
chr19	11416117	G	A	ENST00000380456	ENSG00000205517	RGL3	TRUE	TRUE
chr19	11416121	C	T	ENST00000380456	ENSG00000205517	RGL3	TRUE	TRUE
chr19	11416122	C	T	ENST00000380456	ENSG00000205517	RGL3	TRUE	TRUE
chr19	11416137	G	C	ENST00000380456	ENSG00000205517	RGL3	TRUE	TRUE
chr19	11416137	G	T	ENST00000380456	ENSG00000205517	RGL3	TRUE	TRUE
chr19	11416149	C	A	ENST00000380456	ENSG00000205517	RGL3	FALSE	FALSE
chr19	11416149	C	G	ENST00000380456	ENSG00000205517	RGL3	FALSE	FALSE
chr19	11416149	C	T	ENST00000380456	ENSG00000205517	RGL3	FALSE	FALSE
chr19	11416150	T	A	ENST00000380456	ENSG00000205517	RGL3	FALSE	FALSE
chr19	11416150	T	C	ENST00000380456	ENSG00000205517	RGL3	FALSE	FALSE
chr19	11416150	T	G	ENST00000380456	ENSG00000205517	RGL3	FALSE	FALSE
chr19	11416612	A	C	ENST00000380456	ENSG00000205517	RGL3	TRUE	FALSE
chr19	11416612	A	G	ENST00000380456	ENSG00000205517	RGL3	TRUE	FALSE
chr19	11416612	A	T	ENST00000380456	ENSG00000205517	RGL3	TRUE	FALSE
chr19	11416613	C	A	ENST00000380456	ENSG00000205517	RGL3	TRUE	FALSE
chr19	11416613	C	G	ENST00000380456	ENSG00000205517	RGL3	TRUE	FALSE
chr19	11416613	C	T	ENST00000380456	ENSG00000205517	RGL3	TRUE	FALSE
chr19	11416624	T	A	ENST00000380456	ENSG00000205517	RGL3	TRUE	TRUE
chr19	11416642	G	A	ENST00000380456	ENSG00000205517	RGL3	TRUE	TRUE
chr19	11416654	T	A	ENST00000380456	ENSG00000205517	RGL3	TRUE	TRUE
chr19	11416657	T	A	ENST00000380456	ENSG00000205517	RGL3	TRUE	TRUE
chr19	11416663	C	A	ENST00000380456	ENSG00000205517	RGL3	TRUE	TRUE
chr19	11416668	C	A	ENST00000380456	ENSG00000205517	RGL3	FALSE	FALSE
chr19	11416668	C	G	ENST00000380456	ENSG00000205517	RGL3	FALSE	FALSE
chr19	11416668	C	T	ENST00000380456	ENSG00000205517	RGL3	FALSE	FALSE
chr19	11416669	T	A	ENST00000380456	ENSG00000205517	RGL3	FALSE	FALSE
chr19	11416669	T	C	ENST00000380456	ENSG00000205517	RGL3	FALSE	FALSE
chr19	11416669	T	G	ENST00000380456	ENSG00000205517	RGL3	FALSE	FALSE
chr19	11416834	A	C	ENST00000380456	ENSG00000205517	RGL3	TRUE	FALSE
chr19	11416834	A	G	ENST00000380456	ENSG00000205517	RGL3	TRUE	FALSE
chr19	11416834	A	T	ENST00000380456	ENSG00000205517	RGL3	TRUE	FALSE
chr19	11416835	C	A	ENST00000380456	ENSG00000205517	RGL3	TRUE	FALSE
chr19	11416835	C	G	ENST00000380456	ENSG00000205517	RGL3	TRUE	FALSE
chr19	11416835	C	T	ENST00000380456	ENSG00000205517	RGL3	TRUE	FALSE
chr19	11416883	G	T	ENST00000380456	ENSG00000205517	RGL3	TRUE	TRUE
chr19	11416907	G	C	ENST00000380456	ENSG00000205517	RGL3	TRUE	TRUE
chr19	11416907	G	T	ENST00000380456	ENSG00000205517	RGL3	TRUE	TRUE
chr19	11416945	G	A	ENST00000380456	ENSG00000205517	RGL3	TRUE	TRUE
chr19	11416948	C	A	ENST00000380456	ENSG00000205517	RGL3	TRUE	TRUE
chr19	11416957	C	A	ENST00000380456	ENSG00000205517	RGL3	TRUE	TRUE
chr19	11416965	A	T	ENST00000380456	ENSG00000205517	RGL3	TRUE	TRUE
chr19	11416969	C	A	ENST00000380456	ENSG00000205517	RGL3	TRUE	TRUE
chr19	11416972	C	A	ENST00000380456	ENSG00000205517	RGL3	TRUE	TRUE
chr19	11416984	C	A	ENST00000380456	ENSG00000205517	RGL3	TRUE	TRUE
chr19	11417014	T	A	ENST00000380456	ENSG00000205517	RGL3	TRUE	TRUE
chr19	11417023	G	A	ENST00000380456	ENSG00000205517	RGL3	TRUE	TRUE
chr19	11417024	A	C	ENST00000380456	ENSG00000205517	RGL3	TRUE	TRUE
chr19	11417024	A	T	ENST00000380456	ENSG00000205517	RGL3	TRUE	TRUE
chr19	11417060	C	A	ENST00000380456	ENSG00000205517	RGL3	TRUE	FALSE
chr19	11417060	C	G	ENST00000380456	ENSG00000205517	RGL3	TRUE	FALSE
chr19	11417060	C	T	ENST00000380456	ENSG00000205517	RGL3	TRUE	FALSE
chr19	11417061	T	A	ENST00000380456	ENSG00000205517	RGL3	TRUE	FALSE
chr19	11417061	T	C	ENST00000380456	ENSG00000205517	RGL3	TRUE	FALSE
chr19	11417061	T	G	ENST00000380456	ENSG00000205517	RGL3	TRUE	FALSE
chr19	11418669	A	C	ENST00000380456	ENSG00000205517	RGL3	TRUE	FALSE
chr19	11418669	A	G	ENST00000380456	ENSG00000205517	RGL3	TRUE	FALSE
chr19	11418669	A	T	ENST00000380456	ENSG00000205517	RGL3	TRUE	FALSE
chr19	11418670	C	A	ENST00000380456	ENSG00000205517	RGL3	TRUE	FALSE
chr19	11418670	C	G	ENST00000380456	ENSG00000205517	RGL3	TRUE	FALSE
chr19	11418670	C	T	ENST00000380456	ENSG00000205517	RGL3	TRUE	FALSE
chr19	11418673	G	A	ENST00000380456	ENSG00000205517	RGL3	TRUE	TRUE
chr19	11418691	C	A	ENST00000380456	ENSG00000205517	RGL3	TRUE	TRUE
chr19	11418709	G	A	ENST00000380456	ENSG00000205517	RGL3	TRUE	TRUE
chr19	11418718	G	A	ENST00000380456	ENSG00000205517	RGL3	TRUE	TRUE
chr19	11418737	G	C	ENST00000380456	ENSG00000205517	RGL3	TRUE	TRUE
chr19	11418737	G	T	ENST00000380456	ENSG00000205517	RGL3	TRUE	TRUE
chr19	11418754	C	A	ENST00000380456	ENSG00000205517	RGL3	TRUE	FALSE
chr19	11418760	C	A	ENST00000380456	ENSG00000205517	RGL3	TRUE	FALSE
chr19	11418763	C	A	ENST00000380456	ENSG00000205517	RGL3	TRUE	FALSE
chr19	11418767	C	T	ENST00000380456	ENSG00000205517	RGL3	FALSE	FALSE
chr19	11418768	C	T	ENST00000380456	ENSG00000205517	RGL3	FALSE	FALSE
chr19	11418775	G	A	ENST00000380456	ENSG00000205517	RGL3	FALSE	FALSE
chr19	11418785	C	A	ENST00000380456	ENSG00000205517	RGL3	FALSE	FALSE
chr19	11418785	C	G	ENST00000380456	ENSG00000205517	RGL3	FALSE	FALSE
chr19	11418785	C	T	ENST00000380456	ENSG00000205517	RGL3	FALSE	FALSE
chr19	11418786	T	A	ENST00000380456	ENSG00000205517	RGL3	FALSE	FALSE
chr19	11418786	T	C	ENST00000380456	ENSG00000205517	RGL3	FALSE	FALSE
chr19	11418786	T	G	ENST00000380456	ENSG00000205517	RGL3	FALSE	FALSE
chr19	11419244	A	C	ENST00000380456	ENSG00000205517	RGL3	FALSE	FALSE
chr19	11419244	A	G	ENST00000380456	ENSG00000205517	RGL3	FALSE	FALSE
chr19	11419244	A	T	ENST00000380456	ENSG00000205517	RGL3	FALSE	FALSE
chr19	11419245	C	A	ENST00000380456	ENSG00000205517	RGL3	FALSE	FALSE
chr19	11419245	C	G	ENST00000380456	ENSG00000205517	RGL3	FALSE	FALSE
chr19	11419245	C	T	ENST00000380456	ENSG00000205517	RGL3	FALSE	FALSE
chr19	11419257	C	A	ENST00000380456	ENSG00000205517	RGL3	FALSE	FALSE
chr19	11419260	T	A	ENST00000380456	ENSG00000205517	RGL3	FALSE	FALSE
chr19	11419275	C	A	ENST00000380456	ENSG00000205517	RGL3	FALSE	FALSE
chr19	11420861	T	A	ENST00000356392	ENSG00000198003	ODAD3	FALSE	FALSE
chr19	11420864	T	A	ENST00000356392	ENSG00000198003	ODAD3	FALSE	FALSE
chr19	11420873	C	A	ENST00000356392	ENSG00000198003	ODAD3	FALSE	FALSE
chr19	11420878	A	C	ENST00000356392	ENSG00000198003	ODAD3	FALSE	FALSE
chr19	11420878	A	T	ENST00000356392	ENSG00000198003	ODAD3	FALSE	FALSE
chr19	11420882	T	A	ENST00000356392	ENSG00000198003	ODAD3	FALSE	FALSE
chr19	11420885	G	A	ENST00000356392	ENSG00000198003	ODAD3	FALSE	FALSE
chr19	11420897	T	A	ENST00000356392	ENSG00000198003	ODAD3	FALSE	FALSE
chr19	11420902	G	C	ENST00000356392	ENSG00000198003	ODAD3	FALSE	FALSE
chr19	11420902	G	T	ENST00000356392	ENSG00000198003	ODAD3	FALSE	FALSE
chr19	11420921	C	A	ENST00000356392	ENSG00000198003	ODAD3	FALSE	FALSE
chr19	11420930	C	A	ENST00000356392	ENSG00000198003	ODAD3	FALSE	FALSE
chr19	11420933	C	A	ENST00000356392	ENSG00000198003	ODAD3	FALSE	FALSE
chr19	11420936	C	A	ENST00000356392	ENSG00000198003	ODAD3	FALSE	FALSE
chr19	11420942	C	A	ENST00000356392	ENSG00000198003	ODAD3	FALSE	FALSE
chr19	11420945	C	A	ENST00000356392	ENSG00000198003	ODAD3	FALSE	FALSE
chr19	11420948	C	A	ENST00000356392	ENSG00000198003	ODAD3	TRUE	FALSE
chr19	11420948	C	G	ENST00000356392	ENSG00000198003	ODAD3	TRUE	FALSE
chr19	11420948	C	T	ENST00000356392	ENSG00000198003	ODAD3	TRUE	FALSE
chr19	11420949	T	A	ENST00000356392	ENSG00000198003	ODAD3	TRUE	FALSE
chr19	11420949	T	C	ENST00000356392	ENSG00000198003	ODAD3	TRUE	FALSE
chr19	11420949	T	G	ENST00000356392	ENSG00000198003	ODAD3	TRUE	FALSE
chr19	11421126	A	C	ENST00000356392	ENSG00000198003	ODAD3	TRUE	FALSE
chr19	11421126	A	G	ENST00000356392	ENSG00000198003	ODAD3	FALSE	FALSE
chr19	11421126	A	T	ENST00000356392	ENSG00000198003	ODAD3	TRUE	FALSE
chr19	11421127	C	A	ENST00000356392	ENSG00000198003	ODAD3	TRUE	FALSE
chr19	11421127	C	G	ENST00000356392	ENSG00000198003	ODAD3	TRUE	FALSE
chr19	11421127	C	T	ENST00000356392	ENSG00000198003	ODAD3	TRUE	FALSE
chr19	11421137	T	A	ENST00000356392	ENSG00000198003	ODAD3	FALSE	FALSE
chr19	11421143	T	A	ENST00000356392	ENSG00000198003	ODAD3	FALSE	FALSE
chr19	11421177	G	C	ENST00000356392	ENSG00000198003	ODAD3	FALSE	FALSE
chr19	11421177	G	T	ENST00000356392	ENSG00000198003	ODAD3	FALSE	FALSE
chr19	11421182	C	A	ENST00000356392	ENSG00000198003	ODAD3	TRUE	TRUE
chr19	11421194	C	A	ENST00000356392	ENSG00000198003	ODAD3	TRUE	TRUE
chr19	11421197	C	A	ENST00000356392	ENSG00000198003	ODAD3	TRUE	TRUE
chr19	11421199	A	C	ENST00000356392	ENSG00000198003	ODAD3	TRUE	TRUE
chr19	11421199	A	T	ENST00000356392	ENSG00000198003	ODAD3	TRUE	TRUE
chr19	11421213	C	A	ENST00000356392	ENSG00000198003	ODAD3	TRUE	FALSE
chr19	11421213	C	G	ENST00000356392	ENSG00000198003	ODAD3	TRUE	FALSE
chr19	11421213	C	T	ENST00000356392	ENSG00000198003	ODAD3	TRUE	FALSE
chr19	11421214	T	A	ENST00000356392	ENSG00000198003	ODAD3	TRUE	FALSE
chr19	11421214	T	C	ENST00000356392	ENSG00000198003	ODAD3	TRUE	FALSE
chr19	11421214	T	G	ENST00000356392	ENSG00000198003	ODAD3	TRUE	FALSE
chr19	11421675	A	C	ENST00000356392	ENSG00000198003	ODAD3	FALSE	FALSE
chr19	11421675	A	G	ENST00000356392	ENSG00000198003	ODAD3	FALSE	FALSE
chr19	11421675	A	T	ENST00000356392	ENSG00000198003	ODAD3	FALSE	FALSE
chr19	11421676	C	A	ENST00000356392	ENSG00000198003	ODAD3	FALSE	FALSE
chr19	11421676	C	G	ENST00000356392	ENSG00000198003	ODAD3	FALSE	FALSE
chr19	11421676	C	T	ENST00000356392	ENSG00000198003	ODAD3	FALSE	FALSE
chr19	11421679	C	A	ENST00000356392	ENSG00000198003	ODAD3	TRUE	TRUE
chr19	11421695	G	T	ENST00000356392	ENSG00000198003	ODAD3	TRUE	TRUE
chr19	11421706	C	A	ENST00000356392	ENSG00000198003	ODAD3	TRUE	TRUE
chr19	11421709	G	A	ENST00000356392	ENSG00000198003	ODAD3	TRUE	TRUE
chr19	11421724	G	A	ENST00000356392	ENSG00000198003	ODAD3	TRUE	TRUE
chr19	11421730	G	A	ENST00000356392	ENSG00000198003	ODAD3	TRUE	TRUE
chr19	11421736	G	A	ENST00000356392	ENSG00000198003	ODAD3	TRUE	TRUE
chr19	11421742	T	A	ENST00000356392	ENSG00000198003	ODAD3	TRUE	TRUE
chr19	11421751	T	A	ENST00000356392	ENSG00000198003	ODAD3	TRUE	TRUE
chr19	11421754	C	A	ENST00000356392	ENSG00000198003	ODAD3	TRUE	TRUE
chr19	11421757	C	A	ENST00000356392	ENSG00000198003	ODAD3	TRUE	TRUE
chr19	11421782	A	C	ENST00000356392	ENSG00000198003	ODAD3	TRUE	TRUE
chr19	11421782	A	T	ENST00000356392	ENSG00000198003	ODAD3	TRUE	TRUE
chr19	11421796	G	A	ENST00000356392	ENSG00000198003	ODAD3	TRUE	TRUE
chr19	11421808	C	A	ENST00000356392	ENSG00000198003	ODAD3	TRUE	TRUE
chr19	11421811	T	A	ENST00000356392	ENSG00000198003	ODAD3	TRUE	TRUE
chr19	11421814	C	A	ENST00000356392	ENSG00000198003	ODAD3	TRUE	TRUE
chr19	11421832	C	A	ENST00000356392	ENSG00000198003	ODAD3	TRUE	TRUE
chr19	11421833	C	A	ENST00000356392	ENSG00000198003	ODAD3	TRUE	FALSE
chr19	11421833	C	G	ENST00000356392	ENSG00000198003	ODAD3	TRUE	FALSE
chr19	11421833	C	T	ENST00000356392	ENSG00000198003	ODAD3	TRUE	FALSE
chr19	11421834	T	A	ENST00000356392	ENSG00000198003	ODAD3	TRUE	FALSE
chr19	11421834	T	C	ENST00000356392	ENSG00000198003	ODAD3	TRUE	FALSE
chr19	11421834	T	G	ENST00000356392	ENSG00000198003	ODAD3	TRUE	FALSE
chr19	11422469	A	C	ENST00000356392	ENSG00000198003	ODAD3	TRUE	FALSE
chr19	11422469	A	G	ENST00000356392	ENSG00000198003	ODAD3	TRUE	FALSE
chr19	11422469	A	T	ENST00000356392	ENSG00000198003	ODAD3	TRUE	FALSE
chr19	11422470	C	A	ENST00000356392	ENSG00000198003	ODAD3	TRUE	FALSE
chr19	11422470	C	G	ENST00000356392	ENSG00000198003	ODAD3	TRUE	FALSE
chr19	11422470	C	T	ENST00000356392	ENSG00000198003	ODAD3	TRUE	FALSE
chr19	11422491	T	A	ENST00000356392	ENSG00000198003	ODAD3	TRUE	TRUE
chr19	11422506	C	A	ENST00000356392	ENSG00000198003	ODAD3	TRUE	TRUE
chr19	11422518	T	A	ENST00000356392	ENSG00000198003	ODAD3	TRUE	TRUE
chr19	11422527	G	A	ENST00000356392	ENSG00000198003	ODAD3	TRUE	TRUE
chr19	11422538	A	T	ENST00000356392	ENSG00000198003	ODAD3	TRUE	TRUE
chr19	11422548	C	A	ENST00000356392	ENSG00000198003	ODAD3	TRUE	TRUE
chr19	11422554	G	A	ENST00000356392	ENSG00000198003	ODAD3	TRUE	TRUE
chr19	11422560	T	A	ENST00000356392	ENSG00000198003	ODAD3	TRUE	TRUE
chr19	11422566	C	A	ENST00000356392	ENSG00000198003	ODAD3	TRUE	TRUE
chr19	11422581	C	A	ENST00000356392	ENSG00000198003	ODAD3	TRUE	TRUE
chr19	11422584	C	A	ENST00000356392	ENSG00000198003	ODAD3	TRUE	TRUE
chr19	11422587	T	A	ENST00000356392	ENSG00000198003	ODAD3	TRUE	TRUE
chr19	11422590	T	A	ENST00000356392	ENSG00000198003	ODAD3	TRUE	TRUE
chr19	11422599	C	A	ENST00000356392	ENSG00000198003	ODAD3	TRUE	TRUE
chr19	11422602	G	A	ENST00000356392	ENSG00000198003	ODAD3	TRUE	TRUE
chr19	11422608	C	A	ENST00000356392	ENSG00000198003	ODAD3	TRUE	TRUE
chr19	11422614	G	A	ENST00000356392	ENSG00000198003	ODAD3	TRUE	TRUE
chr19	11422620	T	A	ENST00000356392	ENSG00000198003	ODAD3	TRUE	TRUE
chr19	11422623	G	A	ENST00000356392	ENSG00000198003	ODAD3	TRUE	TRUE
chr19	11422626	G	A	ENST00000356392	ENSG00000198003	ODAD3	TRUE	TRUE
chr19	11422628	C	A	ENST00000356392	ENSG00000198003	ODAD3	TRUE	FALSE
chr19	11422628	C	G	ENST00000356392	ENSG00000198003	ODAD3	TRUE	FALSE
chr19	11422628	C	T	ENST00000356392	ENSG00000198003	ODAD3	TRUE	FALSE
chr19	11422629	T	A	ENST00000356392	ENSG00000198003	ODAD3	TRUE	FALSE
chr19	11422629	T	C	ENST00000356392	ENSG00000198003	ODAD3	TRUE	FALSE
chr19	11422629	T	G	ENST00000356392	ENSG00000198003	ODAD3	TRUE	FALSE
chr19	11422699	A	C	ENST00000356392	ENSG00000198003	ODAD3	TRUE	FALSE
chr19	11422699	A	G	ENST00000356392	ENSG00000198003	ODAD3	TRUE	FALSE
chr19	11422699	A	T	ENST00000356392	ENSG00000198003	ODAD3	TRUE	FALSE
chr19	11422700	C	A	ENST00000356392	ENSG00000198003	ODAD3	TRUE	FALSE
chr19	11422700	C	G	ENST00000356392	ENSG00000198003	ODAD3	TRUE	FALSE
chr19	11422700	C	T	ENST00000356392	ENSG00000198003	ODAD3	TRUE	FALSE
chr19	11422717	C	A	ENST00000356392	ENSG00000198003	ODAD3	TRUE	TRUE
chr19	11422722	G	T	ENST00000356392	ENSG00000198003	ODAD3	TRUE	TRUE
chr19	11422724	G	C	ENST00000356392	ENSG00000198003	ODAD3	TRUE	TRUE
chr19	11422724	G	T	ENST00000356392	ENSG00000198003	ODAD3	TRUE	TRUE
chr19	11422729	T	A	ENST00000356392	ENSG00000198003	ODAD3	TRUE	TRUE
chr19	11422738	C	A	ENST00000356392	ENSG00000198003	ODAD3	TRUE	TRUE
chr19	11422744	C	A	ENST00000356392	ENSG00000198003	ODAD3	TRUE	TRUE
chr19	11422750	G	A	ENST00000356392	ENSG00000198003	ODAD3	TRUE	TRUE
chr19	11422756	G	A	ENST00000356392	ENSG00000198003	ODAD3	TRUE	TRUE
chr19	11422759	G	A	ENST00000356392	ENSG00000198003	ODAD3	TRUE	TRUE
chr19	11422762	T	A	ENST00000356392	ENSG00000198003	ODAD3	TRUE	TRUE
chr19	11422765	C	A	ENST00000356392	ENSG00000198003	ODAD3	TRUE	TRUE
chr19	11422768	G	A	ENST00000356392	ENSG00000198003	ODAD3	TRUE	TRUE
chr19	11422771	T	A	ENST00000356392	ENSG00000198003	ODAD3	TRUE	TRUE
chr19	11422782	A	T	ENST00000356392	ENSG00000198003	ODAD3	TRUE	TRUE
chr19	11422789	G	A	ENST00000356392	ENSG00000198003	ODAD3	TRUE	TRUE
chr19	11422792	C	A	ENST00000356392	ENSG00000198003	ODAD3	TRUE	TRUE
chr19	11422798	C	A	ENST00000356392	ENSG00000198003	ODAD3	TRUE	TRUE
chr19	11422804	T	A	ENST00000356392	ENSG00000198003	ODAD3	TRUE	TRUE
chr19	11422813	C	A	ENST00000356392	ENSG00000198003	ODAD3	TRUE	TRUE
chr19	11422815	A	T	ENST00000356392	ENSG00000198003	ODAD3	TRUE	TRUE
chr19	11422819	G	A	ENST00000356392	ENSG00000198003	ODAD3	TRUE	TRUE
chr19	11422837	G	A	ENST00000356392	ENSG00000198003	ODAD3	TRUE	TRUE
chr19	11422857	A	T	ENST00000356392	ENSG00000198003	ODAD3	TRUE	TRUE
chr19	11422860	G	T	ENST00000356392	ENSG00000198003	ODAD3	TRUE	TRUE
chr19	11422862	C	A	ENST00000356392	ENSG00000198003	ODAD3	TRUE	FALSE
chr19	11422862	C	G	ENST00000356392	ENSG00000198003	ODAD3	TRUE	FALSE
chr19	11422862	C	T	ENST00000356392	ENSG00000198003	ODAD3	TRUE	FALSE
chr19	11422863	T	A	ENST00000356392	ENSG00000198003	ODAD3	TRUE	FALSE
chr19	11422863	T	C	ENST00000356392	ENSG00000198003	ODAD3	TRUE	FALSE
chr19	11422863	T	G	ENST00000356392	ENSG00000198003	ODAD3	TRUE	FALSE
chr19	11423875	A	C	ENST00000356392	ENSG00000198003	ODAD3	TRUE	FALSE
chr19	11423875	A	G	ENST00000356392	ENSG00000198003	ODAD3	TRUE	FALSE
chr19	11423875	A	T	ENST00000356392	ENSG00000198003	ODAD3	TRUE	FALSE
chr19	11423876	C	A	ENST00000356392	ENSG00000198003	ODAD3	TRUE	FALSE
chr19	11423876	C	G	ENST00000356392	ENSG00000198003	ODAD3	TRUE	FALSE
chr19	11423876	C	T	ENST00000356392	ENSG00000198003	ODAD3	TRUE	FALSE
chr19	11423885	C	A	ENST00000356392	ENSG00000198003	ODAD3
chr19	11423906	T	A	ENST00000356392	ENSG00000198003	ODAD3	TRUE	TRUE
chr19	11423912	T	A	ENST00000356392	ENSG00000198003	ODAD3	TRUE	TRUE
chr19	11423927	C	A	ENST00000356392	ENSG00000198003	ODAD3	TRUE	TRUE
chr19	11423933	G	A	ENST00000356392	ENSG00000198003	ODAD3	TRUE	TRUE
chr19	11423934	G	C	ENST00000356392	ENSG00000198003	ODAD3	TRUE	TRUE
chr19	11423934	G	T	ENST00000356392	ENSG00000198003	ODAD3	TRUE	TRUE
chr19	11423943	C	T	ENST00000356392	ENSG00000198003	ODAD3	TRUE	TRUE
chr19	11423944	C	T	ENST00000356392	ENSG00000198003	ODAD3	TRUE	TRUE
chr19	11423951	G	A	ENST00000356392	ENSG00000198003	ODAD3	TRUE	TRUE
chr19	11423960	C	A	ENST00000356392	ENSG00000198003	ODAD3	TRUE	TRUE
chr19	11423963	C	A	ENST00000356392	ENSG00000198003	ODAD3	TRUE	TRUE
chr19	11423966	C	A	ENST00000356392	ENSG00000198003	ODAD3	TRUE	TRUE
chr19	11423969	T	A	ENST00000356392	ENSG00000198003	ODAD3	TRUE	TRUE
chr19	11423987	G	A	ENST00000356392	ENSG00000198003	ODAD3	TRUE	TRUE
chr19	11424005	G	A	ENST00000356392	ENSG00000198003	ODAD3	TRUE	TRUE
chr19	11424020	C	A	ENST00000356392	ENSG00000198003	ODAD3	TRUE	TRUE
chr19	11424030	C	A	ENST00000356392	ENSG00000198003	ODAD3	FALSE	FALSE
chr19	11424030	C	G	ENST00000356392	ENSG00000198003	ODAD3	FALSE	FALSE
chr19	11424030	C	T	ENST00000356392	ENSG00000198003	ODAD3	FALSE	FALSE
chr19	11424031	T	A	ENST00000356392	ENSG00000198003	ODAD3	FALSE	FALSE
chr19	11424031	T	C	ENST00000356392	ENSG00000198003	ODAD3	FALSE	FALSE
chr19	11424031	T	G	ENST00000356392	ENSG00000198003	ODAD3	FALSE	FALSE
chr19	11426142	A	C	ENST00000356392	ENSG00000198003	ODAD3	TRUE	FALSE
chr19	11426142	A	G	ENST00000356392	ENSG00000198003	ODAD3	TRUE	FALSE
chr19	11426142	A	T	ENST00000356392	ENSG00000198003	ODAD3	TRUE	FALSE
chr19	11426143	C	A	ENST00000356392	ENSG00000198003	ODAD3	TRUE	FALSE
chr19	11426143	C	G	ENST00000356392	ENSG00000198003	ODAD3	TRUE	FALSE
chr19	11426143	C	T	ENST00000356392	ENSG00000198003	ODAD3	TRUE	FALSE
chr19	11426146	T	A	ENST00000356392	ENSG00000198003	ODAD3	TRUE	TRUE
chr19	11426152	C	A	ENST00000356392	ENSG00000198003	ODAD3	TRUE	TRUE
chr19	11426161	C	A	ENST00000356392	ENSG00000198003	ODAD3	TRUE	TRUE
chr19	11426167	C	A	ENST00000356392	ENSG00000198003	ODAD3	TRUE	TRUE
chr19	11426173	T	A	ENST00000356392	ENSG00000198003	ODAD3	TRUE	TRUE
chr19	11426176	T	A	ENST00000356392	ENSG00000198003	ODAD3	TRUE	TRUE
chr19	11426179	C	A	ENST00000356392	ENSG00000198003	ODAD3	TRUE	TRUE
chr19	11426182	C	A	ENST00000356392	ENSG00000198003	ODAD3	TRUE	TRUE
chr19	11426191	T	A	ENST00000356392	ENSG00000198003	ODAD3	TRUE	TRUE
chr19	11426194	T	A	ENST00000356392	ENSG00000198003	ODAD3	TRUE	TRUE
chr19	11426195	G	T	ENST00000356392	ENSG00000198003	ODAD3	TRUE	TRUE
chr19	11426200	C	A	ENST00000356392	ENSG00000198003	ODAD3	TRUE	TRUE
chr19	11426207	G	C	ENST00000356392	ENSG00000198003	ODAD3	TRUE	TRUE
chr19	11426207	G	T	ENST00000356392	ENSG00000198003	ODAD3	TRUE	TRUE
chr19	11426215	C	A	ENST00000356392	ENSG00000198003	ODAD3	TRUE	TRUE
chr19	11426221	T	A	ENST00000356392	ENSG00000198003	ODAD3	TRUE	TRUE
chr19	11426224	T	A	ENST00000356392	ENSG00000198003	ODAD3	TRUE	TRUE
chr19	11426230	C	A	ENST00000356392	ENSG00000198003	ODAD3	TRUE	TRUE
chr19	11426233	G	A	ENST00000356392	ENSG00000198003	ODAD3	TRUE	TRUE
chr19	11426238	A	T	ENST00000356392	ENSG00000198003	ODAD3	TRUE	TRUE
chr19	11426245	C	A	ENST00000356392	ENSG00000198003	ODAD3	TRUE	TRUE
chr19	11426248	C	A	ENST00000356392	ENSG00000198003	ODAD3	TRUE	TRUE
chr19	11426252	G	C	ENST00000356392	ENSG00000198003	ODAD3	TRUE	TRUE
chr19	11426252	G	T	ENST00000356392	ENSG00000198003	ODAD3	TRUE	TRUE
chr19	11426257	G	A	ENST00000356392	ENSG00000198003	ODAD3	TRUE	TRUE
chr19	11426263	G	A	ENST00000356392	ENSG00000198003	ODAD3	TRUE	TRUE
chr19	11426267	C	A	ENST00000356392	ENSG00000198003	ODAD3	TRUE	FALSE
chr19	11426267	C	G	ENST00000356392	ENSG00000198003	ODAD3	TRUE	FALSE
chr19	11426267	C	T	ENST00000356392	ENSG00000198003	ODAD3	TRUE	FALSE
chr19	11426268	T	A	ENST00000356392	ENSG00000198003	ODAD3	TRUE	FALSE
chr19	11426268	T	C	ENST00000356392	ENSG00000198003	ODAD3	TRUE	FALSE
chr19	11426268	T	G	ENST00000356392	ENSG00000198003	ODAD3	TRUE	FALSE
chr19	11426444	A	C	ENST00000356392	ENSG00000198003	ODAD3	TRUE	FALSE
chr19	11426444	A	G	ENST00000356392	ENSG00000198003	ODAD3	TRUE	FALSE
chr19	11426444	A	T	ENST00000356392	ENSG00000198003	ODAD3	TRUE	FALSE
chr19	11426445	C	A	ENST00000356392	ENSG00000198003	ODAD3	TRUE	FALSE
chr19	11426445	C	G	ENST00000356392	ENSG00000198003	ODAD3	TRUE	FALSE
chr19	11426445	C	T	ENST00000356392	ENSG00000198003	ODAD3	TRUE	FALSE
chr19	11426448	T	A	ENST00000356392	ENSG00000198003	ODAD3	TRUE	TRUE
chr19	11426475	C	A	ENST00000356392	ENSG00000198003	ODAD3	TRUE	TRUE
chr19	11426478	G	A	ENST00000356392	ENSG00000198003	ODAD3	TRUE	TRUE
chr19	11426499	C	A	ENST00000356392	ENSG00000198003	ODAD3	TRUE	TRUE
chr19	11426505	C	A	ENST00000356392	ENSG00000198003	ODAD3	TRUE	TRUE
chr19	11426511	T	A	ENST00000356392	ENSG00000198003	ODAD3	TRUE	TRUE
chr19	11426526	C	A	ENST00000356392	ENSG00000198003	ODAD3	TRUE	TRUE
chr19	11426532	C	A	ENST00000356392	ENSG00000198003	ODAD3	TRUE	TRUE
chr19	11426553	C	A	ENST00000356392	ENSG00000198003	ODAD3	TRUE	TRUE
chr19	11426555	A	T	ENST00000356392	ENSG00000198003	ODAD3	TRUE	TRUE
chr19	11426568	C	A	ENST00000356392	ENSG00000198003	ODAD3	TRUE	TRUE
chr19	11426572	C	A	ENST00000356392	ENSG00000198003	ODAD3	TRUE	FALSE
chr19	11426572	C	G	ENST00000356392	ENSG00000198003	ODAD3	TRUE	FALSE
chr19	11426572	C	T	ENST00000356392	ENSG00000198003	ODAD3	TRUE	FALSE
chr19	11426573	T	A	ENST00000356392	ENSG00000198003	ODAD3	TRUE	FALSE
chr19	11426573	T	C	ENST00000356392	ENSG00000198003	ODAD3	TRUE	FALSE
chr19	11426573	T	G	ENST00000356392	ENSG00000198003	ODAD3	TRUE	FALSE
chr19	11426681	A	C	ENST00000356392	ENSG00000198003	ODAD3	TRUE	FALSE
chr19	11426681	A	G	ENST00000356392	ENSG00000198003	ODAD3	TRUE	FALSE
chr19	11426681	A	T	ENST00000356392	ENSG00000198003	ODAD3	TRUE	FALSE
chr19	11426682	C	A	ENST00000356392	ENSG00000198003	ODAD3	TRUE	FALSE
chr19	11426682	C	G	ENST00000356392	ENSG00000198003	ODAD3	TRUE	FALSE
chr19	11426682	C	T	ENST00000356392	ENSG00000198003	ODAD3	TRUE	FALSE
chr19	11426689	A	C	ENST00000356392	ENSG00000198003	ODAD3	TRUE	TRUE
chr19	11426689	A	T	ENST00000356392	ENSG00000198003	ODAD3	TRUE	TRUE
chr19	11426697	T	A	ENST00000356392	ENSG00000198003	ODAD3	TRUE	TRUE
chr19	11426703	G	A	ENST00000356392	ENSG00000198003	ODAD3	TRUE	TRUE
chr19	11426707	G	C	ENST00000356392	ENSG00000198003	ODAD3	TRUE	TRUE
chr19	11426707	G	T	ENST00000356392	ENSG00000198003	ODAD3	TRUE	TRUE
chr19	11426727	C	A	ENST00000356392	ENSG00000198003	ODAD3	TRUE	TRUE
chr19	11426733	C	A	ENST00000356392	ENSG00000198003	ODAD3	TRUE	TRUE
chr19	11426736	G	A	ENST00000356392	ENSG00000198003	ODAD3	TRUE	TRUE
chr19	11426742	T	A	ENST00000356392	ENSG00000198003	ODAD3	TRUE	TRUE
chr19	11426748	G	A	ENST00000356392	ENSG00000198003	ODAD3	TRUE	TRUE
chr19	11426754	T	A	ENST00000356392	ENSG00000198003	ODAD3	TRUE	TRUE
chr19	11426757	C	A	ENST00000356392	ENSG00000198003	ODAD3	TRUE	TRUE
chr19	11426769	C	A	ENST00000356392	ENSG00000198003	ODAD3	TRUE	TRUE
chr19	11426785	C	A	ENST00000356392	ENSG00000198003	ODAD3	TRUE	FALSE
chr19	11426785	C	G	ENST00000356392	ENSG00000198003	ODAD3	TRUE	FALSE
chr19	11426785	C	T	ENST00000356392	ENSG00000198003	ODAD3	TRUE	FALSE
chr19	11426786	T	A	ENST00000356392	ENSG00000198003	ODAD3	TRUE	FALSE
chr19	11426786	T	C	ENST00000356392	ENSG00000198003	ODAD3	TRUE	FALSE
chr19	11426786	T	G	ENST00000356392	ENSG00000198003	ODAD3	TRUE	FALSE
chr19	11426871	A	C	ENST00000356392	ENSG00000198003	ODAD3	TRUE	FALSE
chr19	11426871	A	G	ENST00000356392	ENSG00000198003	ODAD3	TRUE	FALSE
chr19	11426871	A	T	ENST00000356392	ENSG00000198003	ODAD3	TRUE	FALSE
chr19	11426872	C	A	ENST00000356392	ENSG00000198003	ODAD3	TRUE	FALSE
chr19	11426872	C	G	ENST00000356392	ENSG00000198003	ODAD3	TRUE	FALSE
chr19	11426872	C	T	ENST00000356392	ENSG00000198003	ODAD3	TRUE	FALSE
chr19	11426875	T	A	ENST00000356392	ENSG00000198003	ODAD3	TRUE	TRUE
chr19	11426884	C	A	ENST00000356392	ENSG00000198003	ODAD3	TRUE	TRUE
chr19	11426893	T	A	ENST00000356392	ENSG00000198003	ODAD3	TRUE	TRUE
chr19	11426899	G	A	ENST00000356392	ENSG00000198003	ODAD3	TRUE	TRUE
chr19	11426905	C	A	ENST00000356392	ENSG00000198003	ODAD3	TRUE	TRUE
chr19	11426914	C	A	ENST00000356392	ENSG00000198003	ODAD3	TRUE	TRUE
chr19	11426935	G	A	ENST00000356392	ENSG00000198003	ODAD3	TRUE	TRUE
chr19	11426941	G	A	ENST00000356392	ENSG00000198003	ODAD3	TRUE	TRUE
chr19	11426947	C	A	ENST00000356392	ENSG00000198003	ODAD3	TRUE	TRUE
chr19	11426950	C	A	ENST00000356392	ENSG00000198003	ODAD3	TRUE	TRUE
chr19	11426962	G	A	ENST00000356392	ENSG00000198003	ODAD3	TRUE	TRUE
chr19	11426967	A	T	ENST00000356392	ENSG00000198003	ODAD3	TRUE	TRUE
chr19	11426977	G	A	ENST00000356392	ENSG00000198003	ODAD3	TRUE	TRUE
chr19	11426995	G	A	ENST00000356392	ENSG00000198003	ODAD3	TRUE	TRUE
chr19	11426998	G	A	ENST00000356392	ENSG00000198003	ODAD3	TRUE	TRUE
chr19	11427001	T	A	ENST00000356392	ENSG00000198003	ODAD3	TRUE	TRUE
chr19	11427007	T	A	ENST00000356392	ENSG00000198003	ODAD3	TRUE	TRUE
chr19	11427010	C	A	ENST00000356392	ENSG00000198003	ODAD3	TRUE	TRUE
chr19	11427034	C	A	ENST00000356392	ENSG00000198003	ODAD3	TRUE	TRUE
chr19	11427041	C	A	ENST00000356392	ENSG00000198003	ODAD3	TRUE	FALSE
chr19	11427041	C	G	ENST00000356392	ENSG00000198003	ODAD3	TRUE	FALSE
chr19	11427041	C	T	ENST00000356392	ENSG00000198003	ODAD3	TRUE	FALSE
chr19	11427042	T	A	ENST00000356392	ENSG00000198003	ODAD3	TRUE	FALSE
chr19	11427042	T	C	ENST00000356392	ENSG00000198003	ODAD3	TRUE	FALSE
chr19	11427042	T	G	ENST00000356392	ENSG00000198003	ODAD3	TRUE	FALSE
chr19	11430697	A	C	ENST00000356392	ENSG00000198003	ODAD3	TRUE	FALSE
chr19	11430697	A	G	ENST00000356392	ENSG00000198003	ODAD3	TRUE	FALSE
chr19	11430697	A	T	ENST00000356392	ENSG00000198003	ODAD3	TRUE	FALSE
chr19	11430698	C	A	ENST00000356392	ENSG00000198003	ODAD3	TRUE	FALSE
chr19	11430698	C	G	ENST00000356392	ENSG00000198003	ODAD3	TRUE	FALSE
chr19	11430698	C	T	ENST00000356392	ENSG00000198003	ODAD3	TRUE	FALSE
chr19	11430701	G	A	ENST00000356392	ENSG00000198003	ODAD3	TRUE	TRUE
chr19	11430704	C	A	ENST00000356392	ENSG00000198003	ODAD3	TRUE	TRUE
chr19	11430716	T	A	ENST00000356392	ENSG00000198003	ODAD3	TRUE	TRUE
chr19	11430720	G	C	ENST00000356392	ENSG00000198003	ODAD3	TRUE	TRUE
chr19	11430720	G	T	ENST00000356392	ENSG00000198003	ODAD3	TRUE	TRUE
chr19	11430728	T	A	ENST00000356392	ENSG00000198003	ODAD3	TRUE	TRUE
chr19	11430731	C	A	ENST00000356392	ENSG00000198003	ODAD3	TRUE	TRUE
chr19	11430732	C	T	ENST00000356392	ENSG00000198003	ODAD3	TRUE	TRUE
chr19	11430733	C	T	ENST00000356392	ENSG00000198003	ODAD3	TRUE	TRUE
chr19	11430737	T	A	ENST00000356392	ENSG00000198003	ODAD3	TRUE	TRUE
chr19	11430738	C	T	ENST00000356392	ENSG00000198003	ODAD3	TRUE	TRUE
chr19	11430739	C	T	ENST00000356392	ENSG00000198003	ODAD3	TRUE	TRUE
chr19	11430743	C	A	ENST00000356392	ENSG00000198003	ODAD3	TRUE	TRUE
chr19	11430758	G	A	ENST00000356392	ENSG00000198003	ODAD3	TRUE	TRUE
chr19	11430767	T	A	ENST00000356392	ENSG00000198003	ODAD3	TRUE	TRUE
chr19	11430770	C	A	ENST00000356392	ENSG00000198003	ODAD3	TRUE	TRUE
chr19	11430776	C	A	ENST00000356392	ENSG00000198003	ODAD3	TRUE	TRUE
chr19	11430777	C	A	ENST00000356392	ENSG00000198003	ODAD3	TRUE	FALSE
chr19	11430777	C	G	ENST00000356392	ENSG00000198003	ODAD3	TRUE	FALSE
chr19	11430777	C	T	ENST00000356392	ENSG00000198003	ODAD3	TRUE	TRUE
chr19	11430778	T	A	ENST00000356392	ENSG00000198003	ODAD3	TRUE	TRUE
chr19	11430778	T	C	ENST00000356392	ENSG00000198003	ODAD3	TRUE	FALSE
chr19	11430778	T	G	ENST00000356392	ENSG00000198003	ODAD3	TRUE	TRUE
chr19	11430897	A	C	ENST00000356392	ENSG00000198003	ODAD3	TRUE	FALSE
chr19	11430897	A	G	ENST00000356392	ENSG00000198003	ODAD3	FALSE	FALSE
chr19	11430897	A	T	ENST00000356392	ENSG00000198003	ODAD3	TRUE	FALSE
chr19	11430898	C	A	ENST00000356392	ENSG00000198003	ODAD3	TRUE	FALSE
chr19	11430898	C	G	ENST00000356392	ENSG00000198003	ODAD3	TRUE	FALSE
chr19	11430898	C	T	ENST00000356392	ENSG00000198003	ODAD3	TRUE	FALSE
chr19	11430901	T	A	ENST00000356392	ENSG00000198003	ODAD3	TRUE	TRUE
chr19	11430919	T	A	ENST00000356392	ENSG00000198003	ODAD3	TRUE	TRUE
chr19	11430925	C	A	ENST00000356392	ENSG00000198003	ODAD3	TRUE	TRUE
chr19	11430934	T	A	ENST00000356392	ENSG00000198003	ODAD3	TRUE	TRUE
chr19	11430940	C	A	ENST00000356392	ENSG00000198003	ODAD3	TRUE	TRUE
chr19	11430943	T	A	ENST00000356392	ENSG00000198003	ODAD3	TRUE	TRUE
chr19	11430952	G	A	ENST00000356392	ENSG00000198003	ODAD3	TRUE	TRUE
chr19	11430964	C	A	ENST00000356392	ENSG00000198003	ODAD3	TRUE	TRUE
chr19	11430967	G	A	ENST00000356392	ENSG00000198003	ODAD3	TRUE	TRUE
chr19	11430973	T	A	ENST00000356392	ENSG00000198003	ODAD3	TRUE	TRUE
chr19	11430976	T	A	ENST00000356392	ENSG00000198003	ODAD3	TRUE	TRUE
chr19	11430983	C	T	ENST00000356392	ENSG00000198003	ODAD3	TRUE	TRUE
chr19	11430984	C	T	ENST00000356392	ENSG00000198003	ODAD3	TRUE	TRUE
chr19	11430988	G	A	ENST00000356392	ENSG00000198003	ODAD3	TRUE	TRUE
chr19	11430997	C	A	ENST00000356392	ENSG00000198003	ODAD3	TRUE	TRUE
chr19	11431009	T	A	ENST00000356392	ENSG00000198003	ODAD3	TRUE	TRUE
chr19	11431021	C	A	ENST00000356392	ENSG00000198003	ODAD3	TRUE	FALSE
chr19	11431021	C	G	ENST00000356392	ENSG00000198003	ODAD3	TRUE	FALSE
chr19	11431021	C	T	ENST00000356392	ENSG00000198003	ODAD3	TRUE	FALSE
chr19	11431022	T	A	ENST00000356392	ENSG00000198003	ODAD3	TRUE	FALSE
chr19	11431022	T	C	ENST00000356392	ENSG00000198003	ODAD3	TRUE	FALSE
chr19	11431022	T	G	ENST00000356392	ENSG00000198003	ODAD3	TRUE	FALSE
chr19	11434771	A	C	ENST00000356392	ENSG00000198003	ODAD3	FALSE	FALSE
chr19	11434771	A	G	ENST00000356392	ENSG00000198003	ODAD3	FALSE	FALSE
chr19	11434771	A	T	ENST00000356392	ENSG00000198003	ODAD3	FALSE	FALSE
chr19	11434772	C	A	ENST00000356392	ENSG00000198003	ODAD3	FALSE	FALSE
chr19	11434772	C	G	ENST00000356392	ENSG00000198003	ODAD3	FALSE	FALSE
chr19	11434772	C	T	ENST00000356392	ENSG00000198003	ODAD3	FALSE	FALSE
chr19	11434773	C	A	ENST00000356392	ENSG00000198003	ODAD3	TRUE	TRUE
chr19	11434775	A	C	ENST00000356392	ENSG00000198003	ODAD3	TRUE	TRUE
chr19	11434775	A	T	ENST00000356392	ENSG00000198003	ODAD3	TRUE	TRUE
chr19	11434782	G	A	ENST00000356392	ENSG00000198003	ODAD3	TRUE	TRUE
chr19	11434788	T	A	ENST00000356392	ENSG00000198003	ODAD3	TRUE	TRUE
chr19	11434791	T	A	ENST00000356392	ENSG00000198003	ODAD3	TRUE	TRUE
chr19	11434796	A	C	ENST00000356392	ENSG00000198003	ODAD3	TRUE	TRUE
chr19	11434796	A	T	ENST00000356392	ENSG00000198003	ODAD3	TRUE	TRUE
chr19	11434800	C	A	ENST00000356392	ENSG00000198003	ODAD3	TRUE	TRUE
chr19	11434809	G	A	ENST00000356392	ENSG00000198003	ODAD3	TRUE	TRUE
chr19	11434827	T	A	ENST00000356392	ENSG00000198003	ODAD3	TRUE	TRUE
chr19	11434839	T	A	ENST00000356392	ENSG00000198003	ODAD3	TRUE	TRUE
chr19	11434851	C	A	ENST00000356392	ENSG00000198003	ODAD3	TRUE	TRUE
chr19	11434854	C	A	ENST00000356392	ENSG00000198003	ODAD3	TRUE	TRUE
chr19	11434857	T	A	ENST00000356392	ENSG00000198003	ODAD3	TRUE	TRUE
chr19	11434873	C	T	ENST00000356392	ENSG00000198003	ODAD3	TRUE	TRUE
chr19	11434874	C	T	ENST00000356392	ENSG00000198003	ODAD3	TRUE	TRUE
chr19	11434881	G	A	ENST00000356392	ENSG00000198003	ODAD3	TRUE	TRUE
chr19	11434893	T	A	ENST00000356392	ENSG00000198003	ODAD3	TRUE	TRUE
chr19	11434899	G	A	ENST00000356392	ENSG00000198003	ODAD3	TRUE	TRUE
chr19	11434914	T	A	ENST00000356392	ENSG00000198003	ODAD3	TRUE	TRUE
chr19	11434919	G	T	ENST00000356392	ENSG00000198003	ODAD3	TRUE	TRUE
chr19	11434926	C	A	ENST00000356392	ENSG00000198003	ODAD3	TRUE	TRUE
chr19	11434935	T	A	ENST00000356392	ENSG00000198003	ODAD3	TRUE	TRUE
chr19	11434955	G	T	ENST00000356392	ENSG00000198003	ODAD3	TRUE	FALSE
chr19	11434962	G	A	ENST00000356392	ENSG00000198003	ODAD3	TRUE	FALSE
chr19	11434968	G	A	ENST00000356392	ENSG00000198003	ODAD3	FALSE	FALSE
chr19	11434999	G	T	ENST00000356392	ENSG00000198003	ODAD3	FALSE	FALSE
chr19	11435707	G	A	ENST00000677123	ENSG00000130175	PRKCSH	TRUE	FALSE
chr19	11435707	G	C	ENST00000677123	ENSG00000130175	PRKCSH	TRUE	FALSE
chr19	11435707	G	T	ENST00000677123	ENSG00000130175	PRKCSH	TRUE	FALSE
chr19	11435708	T	A	ENST00000677123	ENSG00000130175	PRKCSH	TRUE	FALSE
chr19	11435708	T	C	ENST00000677123	ENSG00000130175	PRKCSH	TRUE	FALSE
chr19	11435708	T	G	ENST00000677123	ENSG00000130175	PRKCSH	TRUE	FALSE
chr19	11436039	A	C	ENST00000677123	ENSG00000130175	PRKCSH	TRUE	FALSE
chr19	11436039	A	G	ENST00000677123	ENSG00000130175	PRKCSH	TRUE	FALSE
chr19	11436039	A	T	ENST00000677123	ENSG00000130175	PRKCSH	TRUE	FALSE
chr19	11436040	G	A	ENST00000677123	ENSG00000130175	PRKCSH	TRUE	FALSE
chr19	11436040	G	C	ENST00000677123	ENSG00000130175	PRKCSH	TRUE	FALSE
chr19	11436040	G	T	ENST00000677123	ENSG00000130175	PRKCSH	TRUE	FALSE
chr19	11436125	T	A	ENST00000677123	ENSG00000130175	PRKCSH	FALSE	FALSE
chr19	11436153	C	A	ENST00000677123	ENSG00000130175	PRKCSH	FALSE	FALSE
chr19	11436155	G	A	ENST00000677123	ENSG00000130175	PRKCSH	FALSE	FALSE
chr19	11436156	G	A	ENST00000677123	ENSG00000130175	PRKCSH	FALSE	FALSE
chr19	11436163	G	T	ENST00000677123	ENSG00000130175	PRKCSH	FALSE	FALSE
chr19	11436169	A	T	ENST00000677123	ENSG00000130175	PRKCSH	TRUE	FALSE
chr19	11436197	G	A	ENST00000677123	ENSG00000130175	PRKCSH	TRUE	FALSE
chr19	11436197	G	C	ENST00000677123	ENSG00000130175	PRKCSH	TRUE	FALSE
chr19	11436197	G	T	ENST00000677123	ENSG00000130175	PRKCSH	TRUE	FALSE
chr19	11436198	T	A	ENST00000677123	ENSG00000130175	PRKCSH	TRUE	FALSE
chr19	11436198	T	C	ENST00000677123	ENSG00000130175	PRKCSH	TRUE	FALSE
chr19	11436198	T	G	ENST00000677123	ENSG00000130175	PRKCSH	TRUE	FALSE
chr19	11436387	A	C	ENST00000677123	ENSG00000130175	PRKCSH	TRUE	TRUE
chr19	11436387	A	G	ENST00000677123	ENSG00000130175	PRKCSH	TRUE	FALSE
chr19	11436387	A	T	ENST00000677123	ENSG00000130175	PRKCSH	TRUE	TRUE
chr19	11436388	G	A	ENST00000677123	ENSG00000130175	PRKCSH	TRUE	TRUE
chr19	11436388	G	C	ENST00000677123	ENSG00000130175	PRKCSH	TRUE	FALSE
chr19	11436388	G	T	ENST00000677123	ENSG00000130175	PRKCSH	TRUE	FALSE
chr19	11436402	C	A	ENST00000677123	ENSG00000130175	PRKCSH	TRUE	TRUE
chr19	11436402	C	G	ENST00000677123	ENSG00000130175	PRKCSH	TRUE	TRUE
chr19	11436406	G	T	ENST00000677123	ENSG00000130175	PRKCSH	TRUE	TRUE
chr19	11436412	A	T	ENST00000677123	ENSG00000130175	PRKCSH	TRUE	TRUE
chr19	11436426	C	A	ENST00000677123	ENSG00000130175	PRKCSH	TRUE	TRUE
chr19	11436437	C	A	ENST00000677123	ENSG00000130175	PRKCSH	TRUE	TRUE
chr19	11436457	C	T	ENST00000677123	ENSG00000130175	PRKCSH	TRUE	TRUE
chr19	11436474	T	A	ENST00000677123	ENSG00000130175	PRKCSH	TRUE	TRUE
chr19	11436474	T	G	ENST00000677123	ENSG00000130175	PRKCSH	TRUE	TRUE
chr19	11436477	C	A	ENST00000677123	ENSG00000130175	PRKCSH	TRUE	TRUE
chr19	11436483	C	A	ENST00000677123	ENSG00000130175	PRKCSH	TRUE	TRUE
chr19	11436484	A	T	ENST00000677123	ENSG00000130175	PRKCSH	TRUE	TRUE
chr19	11436499	G	T	ENST00000677123	ENSG00000130175	PRKCSH	TRUE	TRUE
chr19	11436506	G	A	ENST00000677123	ENSG00000130175	PRKCSH	TRUE	FALSE
chr19	11436506	G	C	ENST00000677123	ENSG00000130175	PRKCSH	TRUE	FALSE
chr19	11436506	G	T	ENST00000677123	ENSG00000130175	PRKCSH	TRUE	FALSE
chr19	11436507	T	A	ENST00000677123	ENSG00000130175	PRKCSH	TRUE	FALSE
chr19	11436507	T	C	ENST00000677123	ENSG00000130175	PRKCSH	FALSE	FALSE
chr19	11436507	T	G	ENST00000677123	ENSG00000130175	PRKCSH	TRUE	FALSE
chr19	11437874	A	C	ENST00000677123	ENSG00000130175	PRKCSH	TRUE	FALSE
chr19	11437874	A	G	ENST00000677123	ENSG00000130175	PRKCSH	TRUE	FALSE
chr19	11437874	A	T	ENST00000677123	ENSG00000130175	PRKCSH	TRUE	FALSE
chr19	11437875	G	A	ENST00000677123	ENSG00000130175	PRKCSH	TRUE	FALSE
chr19	11437875	G	C	ENST00000677123	ENSG00000130175	PRKCSH	TRUE	FALSE
chr19	11437875	G	T	ENST00000677123	ENSG00000130175	PRKCSH	TRUE	FALSE
chr19	11437889	T	A	ENST00000677123	ENSG00000130175	PRKCSH	TRUE	TRUE
chr19	11437910	C	A	ENST00000677123	ENSG00000130175	PRKCSH	TRUE	TRUE
chr19	11437925	T	A	ENST00000677123	ENSG00000130175	PRKCSH	TRUE	TRUE
chr19	11437925	T	G	ENST00000677123	ENSG00000130175	PRKCSH	TRUE	TRUE
chr19	11437926	A	T	ENST00000677123	ENSG00000130175	PRKCSH	TRUE	TRUE
chr19	11437937	T	A	ENST00000677123	ENSG00000130175	PRKCSH	TRUE	TRUE
chr19	11437937	T	G	ENST00000677123	ENSG00000130175	PRKCSH
chr19	11437970	T	A	ENST00000677123	ENSG00000130175	PRKCSH	TRUE	TRUE
chr19	11437972	G	A	ENST00000677123	ENSG00000130175	PRKCSH	TRUE	FALSE
chr19	11437972	G	C	ENST00000677123	ENSG00000130175	PRKCSH	TRUE	FALSE
chr19	11437972	G	T	ENST00000677123	ENSG00000130175	PRKCSH	TRUE	FALSE
chr19	11437973	T	A	ENST00000677123	ENSG00000130175	PRKCSH	TRUE	FALSE
chr19	11437973	T	C	ENST00000677123	ENSG00000130175	PRKCSH	FALSE	FALSE
chr19	11437973	T	G	ENST00000677123	ENSG00000130175	PRKCSH	TRUE	FALSE
chr19	11438065	A	C	ENST00000677123	ENSG00000130175	PRKCSH	TRUE	FALSE
chr19	11438065	A	G	ENST00000677123	ENSG00000130175	PRKCSH	TRUE	FALSE
chr19	11438065	A	T	ENST00000677123	ENSG00000130175	PRKCSH	TRUE	FALSE
chr19	11438066	G	A	ENST00000677123	ENSG00000130175	PRKCSH	TRUE	FALSE
chr19	11438066	G	C	ENST00000677123	ENSG00000130175	PRKCSH	TRUE	FALSE
chr19	11438066	G	T	ENST00000677123	ENSG00000130175	PRKCSH	TRUE	FALSE
chr19	11438071	C	A	ENST00000677123	ENSG00000130175	PRKCSH	TRUE	TRUE
chr19	11438074	C	A	ENST00000677123	ENSG00000130175	PRKCSH	TRUE	TRUE
chr19	11438078	G	T	ENST00000677123	ENSG00000130175	PRKCSH	TRUE	TRUE
chr19	11438087	G	T	ENST00000677123	ENSG00000130175	PRKCSH	TRUE	TRUE
chr19	11438092	C	A	ENST00000677123	ENSG00000130175	PRKCSH	TRUE	TRUE
chr19	11438092	C	G	ENST00000677123	ENSG00000130175	PRKCSH	TRUE	TRUE
chr19	11438110	T	A	ENST00000677123	ENSG00000130175	PRKCSH	TRUE	TRUE
chr19	11438111	G	T	ENST00000677123	ENSG00000130175	PRKCSH	TRUE	TRUE
chr19	11438122	C	A	ENST00000677123	ENSG00000130175	PRKCSH	TRUE	TRUE
chr19	11438123	A	T	ENST00000677123	ENSG00000130175	PRKCSH	TRUE	TRUE
chr19	11438125	G	A	ENST00000677123	ENSG00000130175	PRKCSH	TRUE	FALSE
chr19	11438125	G	C	ENST00000677123	ENSG00000130175	PRKCSH	TRUE	FALSE
chr19	11438125	G	T	ENST00000677123	ENSG00000130175	PRKCSH	TRUE	FALSE
chr19	11438126	T	A	ENST00000677123	ENSG00000130175	PRKCSH	TRUE	FALSE
chr19	11438126	T	C	ENST00000677123	ENSG00000130175	PRKCSH	TRUE	FALSE
chr19	11438126	T	G	ENST00000677123	ENSG00000130175	PRKCSH	TRUE	FALSE
chr19	11441238	A	C	ENST00000677123	ENSG00000130175	PRKCSH	TRUE	FALSE
chr19	11441238	A	G	ENST00000677123	ENSG00000130175	PRKCSH	TRUE	FALSE
chr19	11441238	A	T	ENST00000677123	ENSG00000130175	PRKCSH	TRUE	FALSE
chr19	11441239	G	A	ENST00000677123	ENSG00000130175	PRKCSH	TRUE	FALSE
chr19	11441239	G	C	ENST00000677123	ENSG00000130175	PRKCSH	TRUE	FALSE
chr19	11441239	G	T	ENST00000677123	ENSG00000130175	PRKCSH	TRUE	FALSE
chr19	11441241	G	T	ENST00000677123	ENSG00000130175	PRKCSH	TRUE	TRUE
chr19	11441244	A	T	ENST00000677123	ENSG00000130175	PRKCSH	TRUE	TRUE
chr19	11441253	A	T	ENST00000677123	ENSG00000130175	PRKCSH	TRUE	TRUE
chr19	11441256	G	T	ENST00000677123	ENSG00000130175	PRKCSH	TRUE	TRUE
chr19	11441259	A	T	ENST00000677123	ENSG00000130175	PRKCSH	TRUE	TRUE
chr19	11441262	G	T	ENST00000677123	ENSG00000130175	PRKCSH	TRUE	TRUE
chr19	11441271	C	T	ENST00000677123	ENSG00000130175	PRKCSH	TRUE	TRUE
chr19	11441274	C	T	ENST00000677123	ENSG00000130175	PRKCSH	TRUE	TRUE
chr19	11441283	G	T	ENST00000677123	ENSG00000130175	PRKCSH	TRUE	TRUE
chr19	11441295	G	T	ENST00000677123	ENSG00000130175	PRKCSH	TRUE	TRUE
chr19	11441310	A	T	ENST00000677123	ENSG00000130175	PRKCSH	TRUE	TRUE
chr19	11441313	A	T	ENST00000677123	ENSG00000130175	PRKCSH	TRUE	TRUE
chr19	11441325	G	T	ENST00000677123	ENSG00000130175	PRKCSH	TRUE	TRUE
chr19	11441332	G	A	ENST00000677123	ENSG00000130175	PRKCSH	TRUE	TRUE
chr19	11441333	G	A	ENST00000677123	ENSG00000130175	PRKCSH	TRUE	TRUE
chr19	11441334	A	T	ENST00000677123	ENSG00000130175	PRKCSH	TRUE	TRUE
chr19	11441337	A	T	ENST00000677123	ENSG00000130175	PRKCSH	TRUE	TRUE
chr19	11441346	G	T	ENST00000677123	ENSG00000130175	PRKCSH	TRUE	TRUE
chr19	11441349	G	T	ENST00000677123	ENSG00000130175	PRKCSH	TRUE	TRUE
chr19	11441352	A	T	ENST00000677123	ENSG00000130175	PRKCSH	TRUE	TRUE
chr19	11441355	C	T	ENST00000677123	ENSG00000130175	PRKCSH	TRUE	TRUE
chr19	11441358	G	A	ENST00000677123	ENSG00000130175	PRKCSH	TRUE	FALSE
chr19	11441358	G	C	ENST00000677123	ENSG00000130175	PRKCSH	TRUE	FALSE
chr19	11441358	G	T	ENST00000677123	ENSG00000130175	PRKCSH	TRUE	FALSE
chr19	11441359	T	A	ENST00000677123	ENSG00000130175	PRKCSH	TRUE	FALSE
chr19	11441359	T	C	ENST00000677123	ENSG00000130175	PRKCSH	FALSE	FALSE
chr19	11441359	T	G	ENST00000677123	ENSG00000130175	PRKCSH	TRUE	FALSE
chr19	11442384	A	C	ENST00000677123	ENSG00000130175	PRKCSH	TRUE	FALSE
chr19	11442384	A	G	ENST00000677123	ENSG00000130175	PRKCSH	TRUE	FALSE
chr19	11442384	A	T	ENST00000677123	ENSG00000130175	PRKCSH	TRUE	FALSE
chr19	11442385	G	A	ENST00000677123	ENSG00000130175	PRKCSH	TRUE	FALSE
chr19	11442385	G	C	ENST00000677123	ENSG00000130175	PRKCSH	TRUE	FALSE
chr19	11442385	G	T	ENST00000677123	ENSG00000130175	PRKCSH	TRUE	FALSE
chr19	11442386	A	T	ENST00000677123	ENSG00000130175	PRKCSH	TRUE	TRUE
chr19	11442389	A	T	ENST00000677123	ENSG00000130175	PRKCSH	TRUE	TRUE
chr19	11442398	G	T	ENST00000677123	ENSG00000130175	PRKCSH	TRUE	TRUE
chr19	11442404	C	T	ENST00000677123	ENSG00000130175	PRKCSH	TRUE	TRUE
chr19	11442413	A	T	ENST00000677123	ENSG00000130175	PRKCSH	TRUE	TRUE
chr19	11442416	A	T	ENST00000677123	ENSG00000130175	PRKCSH	TRUE	TRUE
chr19	11442425	G	T	ENST00000677123	ENSG00000130175	PRKCSH	TRUE	TRUE
chr19	11442431	C	T	ENST00000677123	ENSG00000130175	PRKCSH	TRUE	TRUE
chr19	11442437	G	T	ENST00000677123	ENSG00000130175	PRKCSH	TRUE	TRUE
chr19	11442455	A	T	ENST00000677123	ENSG00000130175	PRKCSH	TRUE	TRUE
chr19	11442458	G	T	ENST00000677123	ENSG00000130175	PRKCSH	TRUE	TRUE
chr19	11442461	G	T	ENST00000677123	ENSG00000130175	PRKCSH	TRUE	TRUE
chr19	11442467	G	T	ENST00000677123	ENSG00000130175	PRKCSH	TRUE	TRUE
chr19	11442470	A	T	ENST00000677123	ENSG00000130175	PRKCSH	TRUE	TRUE
chr19	11442476	G	T	ENST00000677123	ENSG00000130175	PRKCSH	TRUE	TRUE
chr19	11442479	A	T	ENST00000677123	ENSG00000130175	PRKCSH	TRUE	TRUE
chr19	11442482	G	T	ENST00000677123	ENSG00000130175	PRKCSH	TRUE	TRUE
chr19	11442488	A	T	ENST00000677123	ENSG00000130175	PRKCSH	TRUE	TRUE
chr19	11442491	G	T	ENST00000677123	ENSG00000130175	PRKCSH	TRUE	TRUE
chr19	11442494	C	T	ENST00000677123	ENSG00000130175	PRKCSH	TRUE	TRUE
chr19	11442500	C	T	ENST00000677123	ENSG00000130175	PRKCSH	TRUE	TRUE
chr19	11442503	A	T	ENST00000677123	ENSG00000130175	PRKCSH	TRUE	TRUE
chr19	11442510	G	A	ENST00000677123	ENSG00000130175	PRKCSH	TRUE	TRUE
chr19	11442511	G	A	ENST00000677123	ENSG00000130175	PRKCSH	TRUE	TRUE
chr19	11442512	G	T	ENST00000677123	ENSG00000130175	PRKCSH	TRUE	TRUE
chr19	11442515	G	T	ENST00000677123	ENSG00000130175	PRKCSH	TRUE	TRUE
chr19	11442516	G	A	ENST00000677123	ENSG00000130175	PRKCSH	TRUE	FALSE
chr19	11442516	G	C	ENST00000677123	ENSG00000130175	PRKCSH	TRUE	FALSE
chr19	11442516	G	T	ENST00000677123	ENSG00000130175	PRKCSH	TRUE	FALSE
chr19	11442517	T	A	ENST00000677123	ENSG00000130175	PRKCSH	TRUE	FALSE
chr19	11442517	T	C	ENST00000677123	ENSG00000130175	PRKCSH	TRUE	FALSE
chr19	11442517	T	G	ENST00000677123	ENSG00000130175	PRKCSH	TRUE	FALSE
chr19	11445387	A	C	ENST00000677123	ENSG00000130175	PRKCSH	TRUE	FALSE
chr19	11445387	A	G	ENST00000677123	ENSG00000130175	PRKCSH	TRUE	FALSE
chr19	11445387	A	T	ENST00000677123	ENSG00000130175	PRKCSH	TRUE	FALSE
chr19	11445388	G	A	ENST00000677123	ENSG00000130175	PRKCSH	TRUE	FALSE
chr19	11445388	G	C	ENST00000677123	ENSG00000130175	PRKCSH	TRUE	FALSE
chr19	11445388	G	T	ENST00000677123	ENSG00000130175	PRKCSH	TRUE	FALSE
chr19	11445391	C	T	ENST00000677123	ENSG00000130175	PRKCSH	TRUE	TRUE
chr19	11445406	A	T	ENST00000677123	ENSG00000130175	PRKCSH	TRUE	TRUE
chr19	11445412	C	T	ENST00000677123	ENSG00000130175	PRKCSH	TRUE	TRUE
chr19	11445415	C	T	ENST00000677123	ENSG00000130175	PRKCSH	TRUE	TRUE
chr19	11445418	G	T	ENST00000677123	ENSG00000130175	PRKCSH	TRUE	TRUE
chr19	11445421	C	T	ENST00000677123	ENSG00000130175	PRKCSH	TRUE	TRUE
chr19	11445424	G	T	ENST00000677123	ENSG00000130175	PRKCSH	TRUE	TRUE
chr19	11445445	A	T	ENST00000677123	ENSG00000130175	PRKCSH	TRUE	TRUE
chr19	11445448	G	T	ENST00000677123	ENSG00000130175	PRKCSH	TRUE	TRUE
chr19	11445474	G	A	ENST00000677123	ENSG00000130175	PRKCSH	TRUE	FALSE
chr19	11445474	G	C	ENST00000677123	ENSG00000130175	PRKCSH	TRUE	FALSE
chr19	11445474	G	T	ENST00000677123	ENSG00000130175	PRKCSH	TRUE	FALSE
chr19	11445475	T	A	ENST00000677123	ENSG00000130175	PRKCSH	TRUE	FALSE
chr19	11445475	T	C	ENST00000677123	ENSG00000130175	PRKCSH	TRUE	FALSE
chr19	11445475	T	G	ENST00000677123	ENSG00000130175	PRKCSH	TRUE	FALSE
chr19	11446270	A	C	ENST00000677123	ENSG00000130175	PRKCSH	TRUE	FALSE
chr19	11446270	A	G	ENST00000677123	ENSG00000130175	PRKCSH	TRUE	FALSE
chr19	11446270	A	T	ENST00000677123	ENSG00000130175	PRKCSH	TRUE	FALSE
chr19	11446271	G	A	ENST00000677123	ENSG00000130175	PRKCSH	TRUE	FALSE
chr19	11446271	G	C	ENST00000677123	ENSG00000130175	PRKCSH	TRUE	FALSE
chr19	11446271	G	T	ENST00000677123	ENSG00000130175	PRKCSH	TRUE	FALSE
chr19	11446277	C	A	ENST00000677123	ENSG00000130175	PRKCSH	TRUE	TRUE
chr19	11446285	G	T	ENST00000677123	ENSG00000130175	PRKCSH	TRUE	TRUE
chr19	11446291	C	T	ENST00000677123	ENSG00000130175	PRKCSH	TRUE	TRUE
chr19	11446303	G	T	ENST00000677123	ENSG00000130175	PRKCSH	TRUE	TRUE
chr19	11446331	T	A	ENST00000677123	ENSG00000130175	PRKCSH	TRUE	TRUE
chr19	11446334	C	A	ENST00000677123	ENSG00000130175	PRKCSH	TRUE	TRUE
chr19	11446334	C	G	ENST00000677123	ENSG00000130175	PRKCSH	TRUE	TRUE
chr19	11446336	G	T	ENST00000677123	ENSG00000130175	PRKCSH	TRUE	TRUE
chr19	11446342	G	T	ENST00000677123	ENSG00000130175	PRKCSH	TRUE	TRUE
chr19	11446348	C	T	ENST00000677123	ENSG00000130175	PRKCSH	TRUE	TRUE
chr19	11446351	G	A	ENST00000677123	ENSG00000130175	PRKCSH	TRUE	FALSE
chr19	11446351	G	C	ENST00000677123	ENSG00000130175	PRKCSH	TRUE	FALSE
chr19	11446351	G	T	ENST00000677123	ENSG00000130175	PRKCSH	TRUE	FALSE
chr19	11446352	T	A	ENST00000677123	ENSG00000130175	PRKCSH	TRUE	FALSE
chr19	11446352	T	C	ENST00000677123	ENSG00000130175	PRKCSH	TRUE	FALSE
chr19	11446352	T	G	ENST00000677123	ENSG00000130175	PRKCSH	TRUE	FALSE
chr19	11447072	A	C	ENST00000677123	ENSG00000130175	PRKCSH	TRUE	FALSE
chr19	11447072	A	G	ENST00000677123	ENSG00000130175	PRKCSH	TRUE	FALSE
chr19	11447072	A	T	ENST00000677123	ENSG00000130175	PRKCSH	TRUE	FALSE
chr19	11447073	G	A	ENST00000677123	ENSG00000130175	PRKCSH	TRUE	FALSE
chr19	11447073	G	C	ENST00000677123	ENSG00000130175	PRKCSH	TRUE	FALSE
chr19	11447073	G	T	ENST00000677123	ENSG00000130175	PRKCSH	TRUE	FALSE
chr19	11447095	C	T	ENST00000677123	ENSG00000130175	PRKCSH	TRUE	TRUE
chr19	11447118	C	A	ENST00000677123	ENSG00000130175	PRKCSH	TRUE	TRUE
chr19	11447118	C	G	ENST00000677123	ENSG00000130175	PRKCSH	TRUE	TRUE
chr19	11447129	G	A	ENST00000677123	ENSG00000130175	PRKCSH	TRUE	TRUE
chr19	11447130	G	A	ENST00000677123	ENSG00000130175	PRKCSH	TRUE	TRUE
chr19	11447146	A	T	ENST00000677123	ENSG00000130175	PRKCSH	TRUE	TRUE
chr19	11447151	C	A	ENST00000677123	ENSG00000130175	PRKCSH	TRUE	TRUE
chr19	11447151	C	G	ENST00000677123	ENSG00000130175	PRKCSH	TRUE	TRUE
chr19	11447158	G	T	ENST00000677123	ENSG00000130175	PRKCSH	TRUE	TRUE
chr19	11447161	G	A	ENST00000677123	ENSG00000130175	PRKCSH	TRUE	FALSE
chr19	11447161	G	C	ENST00000677123	ENSG00000130175	PRKCSH	TRUE	FALSE
chr19	11447161	G	T	ENST00000677123	ENSG00000130175	PRKCSH	TRUE	FALSE
chr19	11447162	T	A	ENST00000677123	ENSG00000130175	PRKCSH	TRUE	FALSE
chr19	11447162	T	C	ENST00000677123	ENSG00000130175	PRKCSH	TRUE	FALSE
chr19	11447162	T	G	ENST00000677123	ENSG00000130175	PRKCSH	TRUE	FALSE
chr19	11447437	A	C	ENST00000677123	ENSG00000130175	PRKCSH	TRUE	FALSE
chr19	11447437	A	G	ENST00000677123	ENSG00000130175	PRKCSH	TRUE	FALSE
chr19	11447437	A	T	ENST00000677123	ENSG00000130175	PRKCSH	TRUE	FALSE
chr19	11447438	G	A	ENST00000677123	ENSG00000130175	PRKCSH	TRUE	FALSE
chr19	11447438	G	C	ENST00000677123	ENSG00000130175	PRKCSH	TRUE	FALSE
chr19	11447438	G	T	ENST00000677123	ENSG00000130175	PRKCSH	TRUE	FALSE
chr19	11447479	T	A	ENST00000677123	ENSG00000130175	PRKCSH	TRUE	TRUE
chr19	11447484	G	T	ENST00000677123	ENSG00000130175	PRKCSH	TRUE	TRUE
chr19	11447490	A	T	ENST00000677123	ENSG00000130175	PRKCSH	TRUE	TRUE
chr19	11447493	G	T	ENST00000677123	ENSG00000130175	PRKCSH	TRUE	TRUE
chr19	11447496	G	T	ENST00000677123	ENSG00000130175	PRKCSH	TRUE	TRUE
chr19	11447499	C	T	ENST00000677123	ENSG00000130175	PRKCSH	TRUE	TRUE
chr19	11447515	C	A	ENST00000677123	ENSG00000130175	PRKCSH
chr19	11447518	C	A	ENST00000677123	ENSG00000130175	PRKCSH
chr19	11447526	G	T	ENST00000677123	ENSG00000130175	PRKCSH
chr19	11447529	G	T	ENST00000677123	ENSG00000130175	PRKCSH
chr19	11447532	G	T	ENST00000677123	ENSG00000130175	PRKCSH
chr19	11447535	G	T	ENST00000677123	ENSG00000130175	PRKCSH
chr19	11447538	G	T	ENST00000677123	ENSG00000130175	PRKCSH
chr19	11447541	G	T	ENST00000677123	ENSG00000130175	PRKCSH
chr19	11447544	G	T	ENST00000677123	ENSG00000130175	PRKCSH
chr19	11447547	G	T	ENST00000677123	ENSG00000130175	PRKCSH
chr19	11447550	G	T	ENST00000677123	ENSG00000130175	PRKCSH
chr19	11447553	G	T	ENST00000677123	ENSG00000130175	PRKCSH
chr19	11447556	G	T	ENST00000677123	ENSG00000130175	PRKCSH
chr19	11447559	G	T	ENST00000677123	ENSG00000130175	PRKCSH
chr19	11447562	G	T	ENST00000677123	ENSG00000130175	PRKCSH
chr19	11447568	G	T	ENST00000677123	ENSG00000130175	PRKCSH
chr19	11447571	G	T	ENST00000677123	ENSG00000130175	PRKCSH
chr19	11447574	G	T	ENST00000677123	ENSG00000130175	PRKCSH
chr19	11447577	G	T	ENST00000677123	ENSG00000130175	PRKCSH
chr19	11447580	G	T	ENST00000677123	ENSG00000130175	PRKCSH
chr19	11447583	G	T	ENST00000677123	ENSG00000130175	PRKCSH
chr19	11447586	G	T	ENST00000677123	ENSG00000130175	PRKCSH
chr19	11447595	G	T	ENST00000677123	ENSG00000130175	PRKCSH
chr19	11447601	C	T	ENST00000677123	ENSG00000130175	PRKCSH	TRUE	TRUE
chr19	11447607	G	T	ENST00000677123	ENSG00000130175	PRKCSH	TRUE	TRUE
chr19	11447610	C	T	ENST00000677123	ENSG00000130175	PRKCSH	TRUE	TRUE
chr19	11447616	A	T	ENST00000677123	ENSG00000130175	PRKCSH	TRUE	TRUE
chr19	11447619	G	A	ENST00000677123	ENSG00000130175	PRKCSH	TRUE	FALSE
chr19	11447619	G	C	ENST00000677123	ENSG00000130175	PRKCSH	TRUE	FALSE
chr19	11447619	G	T	ENST00000677123	ENSG00000130175	PRKCSH	TRUE	FALSE
chr19	11447620	T	A	ENST00000677123	ENSG00000130175	PRKCSH	TRUE	FALSE
chr19	11447620	T	C	ENST00000677123	ENSG00000130175	PRKCSH	TRUE	FALSE
chr19	11447620	T	G	ENST00000677123	ENSG00000130175	PRKCSH	TRUE	FALSE
chr19	11447691	A	C	ENST00000677123	ENSG00000130175	PRKCSH	TRUE	FALSE
chr19	11447691	A	G	ENST00000677123	ENSG00000130175	PRKCSH	TRUE	FALSE
chr19	11447691	A	T	ENST00000677123	ENSG00000130175	PRKCSH	TRUE	FALSE
chr19	11447692	G	A	ENST00000677123	ENSG00000130175	PRKCSH	TRUE	FALSE
chr19	11447692	G	C	ENST00000677123	ENSG00000130175	PRKCSH	TRUE	FALSE
chr19	11447692	G	T	ENST00000677123	ENSG00000130175	PRKCSH	TRUE	FALSE
chr19	11447693	G	T	ENST00000677123	ENSG00000130175	PRKCSH	TRUE	TRUE
chr19	11447712	C	A	ENST00000677123	ENSG00000130175	PRKCSH	TRUE	TRUE
chr19	11447712	C	G	ENST00000677123	ENSG00000130175	PRKCSH	TRUE	TRUE
chr19	11447720	C	T	ENST00000677123	ENSG00000130175	PRKCSH	TRUE	TRUE
chr19	11447738	G	T	ENST00000677123	ENSG00000130175	PRKCSH	TRUE	TRUE
chr19	11447741	G	T	ENST00000677123	ENSG00000130175	PRKCSH	TRUE	TRUE
chr19	11447747	A	T	ENST00000677123	ENSG00000130175	PRKCSH	TRUE	TRUE
chr19	11447761	C	A	ENST00000677123	ENSG00000130175	PRKCSH	TRUE	TRUE
chr19	11447761	C	G	ENST00000677123	ENSG00000130175	PRKCSH	TRUE	TRUE
chr19	11447765	G	T	ENST00000677123	ENSG00000130175	PRKCSH	TRUE	TRUE
chr19	11447768	C	T	ENST00000677123	ENSG00000130175	PRKCSH	TRUE	TRUE
chr19	11447774	C	T	ENST00000677123	ENSG00000130175	PRKCSH	TRUE	TRUE
chr19	11447790	G	A	ENST00000677123	ENSG00000130175	PRKCSH	TRUE	FALSE
chr19	11447790	G	C	ENST00000677123	ENSG00000130175	PRKCSH	TRUE	FALSE
chr19	11447790	G	T	ENST00000677123	ENSG00000130175	PRKCSH	TRUE	FALSE
chr19	11447791	T	A	ENST00000677123	ENSG00000130175	PRKCSH	TRUE	FALSE
chr19	11447791	T	C	ENST00000677123	ENSG00000130175	PRKCSH	TRUE	FALSE
chr19	11447791	T	G	ENST00000677123	ENSG00000130175	PRKCSH	TRUE	FALSE
chr19	11448220	A	C	ENST00000677123	ENSG00000130175	PRKCSH	TRUE	TRUE
chr19	11448220	A	G	ENST00000677123	ENSG00000130175	PRKCSH	TRUE	FALSE
chr19	11448220	A	T	ENST00000677123	ENSG00000130175	PRKCSH	TRUE	FALSE
chr19	11448221	G	A	ENST00000677123	ENSG00000130175	PRKCSH	TRUE	FALSE
chr19	11448221	G	C	ENST00000677123	ENSG00000130175	PRKCSH	TRUE	FALSE
chr19	11448221	G	T	ENST00000677123	ENSG00000130175	PRKCSH	TRUE	TRUE
chr19	11448227	C	T	ENST00000677123	ENSG00000130175	PRKCSH	TRUE	TRUE
chr19	11448230	G	T	ENST00000677123	ENSG00000130175	PRKCSH	TRUE	TRUE
chr19	11448242	A	T	ENST00000677123	ENSG00000130175	PRKCSH	TRUE	TRUE
chr19	11448248	G	T	ENST00000677123	ENSG00000130175	PRKCSH	TRUE	TRUE
chr19	11448251	G	T	ENST00000677123	ENSG00000130175	PRKCSH	TRUE	TRUE
chr19	11448257	G	T	ENST00000677123	ENSG00000130175	PRKCSH	TRUE	TRUE
chr19	11448264	C	A	ENST00000677123	ENSG00000130175	PRKCSH	TRUE	TRUE
chr19	11448269	A	T	ENST00000677123	ENSG00000130175	PRKCSH	TRUE	TRUE
chr19	11448278	G	T	ENST00000677123	ENSG00000130175	PRKCSH	TRUE	TRUE
chr19	11448281	G	T	ENST00000677123	ENSG00000130175	PRKCSH	TRUE	TRUE
chr19	11448292	G	A	ENST00000677123	ENSG00000130175	PRKCSH	TRUE	FALSE
chr19	11448292	G	C	ENST00000677123	ENSG00000130175	PRKCSH	TRUE	TRUE
chr19	11448292	G	T	ENST00000677123	ENSG00000130175	PRKCSH	TRUE	FALSE
chr19	11448293	T	A	ENST00000677123	ENSG00000130175	PRKCSH	TRUE	FALSE
chr19	11448293	T	C	ENST00000677123	ENSG00000130175	PRKCSH	TRUE	FALSE
chr19	11448293	T	G	ENST00000677123	ENSG00000130175	PRKCSH	TRUE	FALSE
chr19	11448538	A	C	ENST00000677123	ENSG00000130175	PRKCSH	TRUE	TRUE
chr19	11448538	A	G	ENST00000677123	ENSG00000130175	PRKCSH	TRUE	TRUE
chr19	11448538	A	T	ENST00000677123	ENSG00000130175	PRKCSH	TRUE	TRUE
chr19	11448539	G	A	ENST00000677123	ENSG00000130175	PRKCSH	TRUE	TRUE
chr19	11448539	G	C	ENST00000677123	ENSG00000130175	PRKCSH	TRUE	TRUE
chr19	11448539	G	T	ENST00000677123	ENSG00000130175	PRKCSH	TRUE	TRUE
chr19	11448547	G	T	ENST00000677123	ENSG00000130175	PRKCSH	TRUE	TRUE
chr19	11448550	C	T	ENST00000677123	ENSG00000130175	PRKCSH	TRUE	TRUE
chr19	11448553	G	T	ENST00000677123	ENSG00000130175	PRKCSH	TRUE	TRUE
chr19	11448583	G	T	ENST00000677123	ENSG00000130175	PRKCSH	TRUE	TRUE
chr19	11448594	C	A	ENST00000677123	ENSG00000130175	PRKCSH	TRUE	TRUE
chr19	11448594	C	G	ENST00000677123	ENSG00000130175	PRKCSH	TRUE	TRUE
chr19	11448600	C	A	ENST00000677123	ENSG00000130175	PRKCSH	TRUE	TRUE
chr19	11448600	C	G	ENST00000677123	ENSG00000130175	PRKCSH	TRUE	TRUE
chr19	11448604	C	T	ENST00000677123	ENSG00000130175	PRKCSH	TRUE	TRUE
chr19	11448609	C	A	ENST00000677123	ENSG00000130175	PRKCSH	TRUE	TRUE
chr19	11448612	C	A	ENST00000677123	ENSG00000130175	PRKCSH	TRUE	TRUE
chr19	11448612	C	G	ENST00000677123	ENSG00000130175	PRKCSH	TRUE	TRUE
chr19	11448613	G	T	ENST00000677123	ENSG00000130175	PRKCSH	TRUE	TRUE
chr19	11448628	G	T	ENST00000677123	ENSG00000130175	PRKCSH	TRUE	TRUE
chr19	11448630	G	A	ENST00000677123	ENSG00000130175	PRKCSH	TRUE	FALSE
chr19	11448630	G	C	ENST00000677123	ENSG00000130175	PRKCSH	TRUE	FALSE
chr19	11448630	G	T	ENST00000677123	ENSG00000130175	PRKCSH	TRUE	FALSE
chr19	11448631	T	A	ENST00000677123	ENSG00000130175	PRKCSH	TRUE	FALSE
chr19	11448631	T	C	ENST00000677123	ENSG00000130175	PRKCSH	TRUE	FALSE
chr19	11448631	T	G	ENST00000677123	ENSG00000130175	PRKCSH	TRUE	FALSE
chr19	11448912	A	C	ENST00000677123	ENSG00000130175	PRKCSH	TRUE	FALSE
chr19	11448912	A	G	ENST00000677123	ENSG00000130175	PRKCSH	TRUE	FALSE
chr19	11448912	A	T	ENST00000677123	ENSG00000130175	PRKCSH	TRUE	TRUE
chr19	11448913	G	A	ENST00000677123	ENSG00000130175	PRKCSH	TRUE	FALSE
chr19	11448913	G	C	ENST00000677123	ENSG00000130175	PRKCSH	TRUE	FALSE
chr19	11448913	G	T	ENST00000677123	ENSG00000130175	PRKCSH	TRUE	FALSE
chr19	11448917	C	A	ENST00000677123	ENSG00000130175	PRKCSH	TRUE	TRUE
chr19	11448917	C	G	ENST00000677123	ENSG00000130175	PRKCSH	TRUE	TRUE
chr19	11448923	C	A	ENST00000677123	ENSG00000130175	PRKCSH	TRUE	TRUE
chr19	11448923	C	G	ENST00000677123	ENSG00000130175	PRKCSH	TRUE	TRUE
chr19	11448932	C	A	ENST00000677123	ENSG00000130175	PRKCSH	TRUE	TRUE
chr19	11448939	A	T	ENST00000677123	ENSG00000130175	PRKCSH	TRUE	TRUE
chr19	11448949	C	A	ENST00000677123	ENSG00000130175	PRKCSH	TRUE	TRUE
chr19	11448951	C	T	ENST00000677123	ENSG00000130175	PRKCSH	TRUE	TRUE
chr19	11448954	A	T	ENST00000677123	ENSG00000130175	PRKCSH	TRUE	TRUE
chr19	11448960	A	T	ENST00000677123	ENSG00000130175	PRKCSH	TRUE	TRUE
chr19	11448989	G	A	ENST00000677123	ENSG00000130175	PRKCSH	TRUE	FALSE
chr19	11448989	G	C	ENST00000677123	ENSG00000130175	PRKCSH	TRUE	FALSE
chr19	11448989	G	T	ENST00000677123	ENSG00000130175	PRKCSH	TRUE	FALSE
chr19	11448990	T	A	ENST00000677123	ENSG00000130175	PRKCSH	TRUE	FALSE
chr19	11448990	T	C	ENST00000677123	ENSG00000130175	PRKCSH	TRUE	FALSE
chr19	11448990	T	G	ENST00000677123	ENSG00000130175	PRKCSH	TRUE	FALSE
chr19	11449074	A	C	ENST00000677123	ENSG00000130175	PRKCSH	TRUE	FALSE
chr19	11449074	A	G	ENST00000677123	ENSG00000130175	PRKCSH	TRUE	FALSE
chr19	11449074	A	T	ENST00000677123	ENSG00000130175	PRKCSH	TRUE	FALSE
chr19	11449075	G	A	ENST00000677123	ENSG00000130175	PRKCSH	TRUE	FALSE
chr19	11449075	G	C	ENST00000677123	ENSG00000130175	PRKCSH	TRUE	FALSE
chr19	11449075	G	T	ENST00000677123	ENSG00000130175	PRKCSH	TRUE	FALSE
chr19	11449081	G	A	ENST00000677123	ENSG00000130175	PRKCSH	TRUE	TRUE
chr19	11449082	G	A	ENST00000677123	ENSG00000130175	PRKCSH	TRUE	TRUE
chr19	11449087	C	A	ENST00000677123	ENSG00000130175	PRKCSH	TRUE	TRUE
chr19	11449087	C	G	ENST00000677123	ENSG00000130175	PRKCSH	TRUE	TRUE
chr19	11449090	G	A	ENST00000677123	ENSG00000130175	PRKCSH	TRUE	TRUE
chr19	11449091	G	A	ENST00000677123	ENSG00000130175	PRKCSH	TRUE	TRUE
chr19	11449110	A	T	ENST00000677123	ENSG00000130175	PRKCSH	TRUE	TRUE
chr19	11449125	A	T	ENST00000677123	ENSG00000130175	PRKCSH	FALSE	FALSE
chr19	11449130	T	A	ENST00000677123	ENSG00000130175	PRKCSH	FALSE	FALSE
chr19	11449130	T	G	ENST00000677123	ENSG00000130175	PRKCSH	FALSE	FALSE
chr19	11449131	G	T	ENST00000677123	ENSG00000130175	PRKCSH	FALSE	FALSE
chr19	11449134	C	T	ENST00000677123	ENSG00000130175	PRKCSH	FALSE	FALSE
chr19	11449148	C	A	ENST00000677123	ENSG00000130175	PRKCSH	FALSE	FALSE
chr19	11449150	G	A	ENST00000677123	ENSG00000130175	PRKCSH	FALSE	FALSE
chr19	11449151	G	A	ENST00000677123	ENSG00000130175	PRKCSH	FALSE	FALSE
chr19	11449152	C	T	ENST00000677123	ENSG00000130175	PRKCSH	FALSE	FALSE
chr19	11449176	G	A	ENST00000677123	ENSG00000130175	PRKCSH	TRUE	FALSE
chr19	11449176	G	C	ENST00000677123	ENSG00000130175	PRKCSH	TRUE	FALSE
chr19	11449176	G	T	ENST00000677123	ENSG00000130175	PRKCSH	TRUE	FALSE
chr19	11449177	T	A	ENST00000677123	ENSG00000130175	PRKCSH	TRUE	FALSE
chr19	11449177	T	C	ENST00000677123	ENSG00000130175	PRKCSH	TRUE	FALSE
chr19	11449177	T	G	ENST00000677123	ENSG00000130175	PRKCSH	TRUE	FALSE
chr19	11449264	A	C	ENST00000677123	ENSG00000130175	PRKCSH	TRUE	FALSE
chr19	11449264	A	G	ENST00000677123	ENSG00000130175	PRKCSH	TRUE	FALSE
chr19	11449264	A	T	ENST00000677123	ENSG00000130175	PRKCSH	TRUE	FALSE
chr19	11449265	G	A	ENST00000677123	ENSG00000130175	PRKCSH	TRUE	FALSE
chr19	11449265	G	C	ENST00000677123	ENSG00000130175	PRKCSH	TRUE	FALSE
chr19	11449265	G	T	ENST00000677123	ENSG00000130175	PRKCSH	TRUE	FALSE
chr19	11449280	C	A	ENST00000677123	ENSG00000130175	PRKCSH	FALSE	FALSE
chr19	11449284	A	T	ENST00000677123	ENSG00000130175	PRKCSH	FALSE	FALSE
chr19	11449287	G	T	ENST00000677123	ENSG00000130175	PRKCSH	FALSE	FALSE
chr19	11449311	G	T	ENST00000677123	ENSG00000130175	PRKCSH	FALSE	FALSE
chr19	11449325	C	A	ENST00000677123	ENSG00000130175	PRKCSH	FALSE	FALSE
chr19	11449326	G	T	ENST00000677123	ENSG00000130175	PRKCSH	FALSE	FALSE
chr19	11449331	C	A	ENST00000677123	ENSG00000130175	PRKCSH	FALSE	FALSE
chr19	11449331	C	G	ENST00000677123	ENSG00000130175	PRKCSH	FALSE	FALSE
chr19	11449338	G	T	ENST00000677123	ENSG00000130175	PRKCSH	FALSE	FALSE
chr19	11449361	C	A	ENST00000677123	ENSG00000130175	PRKCSH	FALSE	FALSE
chr19	11449365	G	T	ENST00000677123	ENSG00000130175	PRKCSH	FALSE	FALSE
chr19	11449377	G	T	ENST00000677123	ENSG00000130175	PRKCSH	FALSE	FALSE
chr19	11449389	G	T	ENST00000677123	ENSG00000130175	PRKCSH	FALSE	FALSE
chr19	11449404	G	T	ENST00000677123	ENSG00000130175	PRKCSH	FALSE	FALSE
chr19	11449429	G	A	ENST00000677123	ENSG00000130175	PRKCSH	TRUE	FALSE
chr19	11449429	G	C	ENST00000677123	ENSG00000130175	PRKCSH	TRUE	FALSE
chr19	11449429	G	T	ENST00000677123	ENSG00000130175	PRKCSH	TRUE	FALSE
chr19	11449430	T	A	ENST00000677123	ENSG00000130175	PRKCSH	TRUE	FALSE
chr19	11449430	T	C	ENST00000677123	ENSG00000130175	PRKCSH	TRUE	FALSE
chr19	11449430	T	G	ENST00000677123	ENSG00000130175	PRKCSH	TRUE	FALSE
chr19	11450644	A	C	ENST00000677123	ENSG00000130175	PRKCSH	FALSE	FALSE
chr19	11450644	A	G	ENST00000677123	ENSG00000130175	PRKCSH	FALSE	FALSE
chr19	11450644	A	T	ENST00000677123	ENSG00000130175	PRKCSH	FALSE	FALSE
chr19	11450645	G	A	ENST00000677123	ENSG00000130175	PRKCSH	FALSE	FALSE
chr19	11450645	G	C	ENST00000677123	ENSG00000130175	PRKCSH	FALSE	FALSE
chr19	11450645	G	T	ENST00000677123	ENSG00000130175	PRKCSH	FALSE	FALSE
chr19	11454534	T	A	ENST00000359227	ENSG00000196361	ELAVL3
chr19	11454540	G	A	ENST00000359227	ENSG00000196361	ELAVL3
chr19	11454543	T	A	ENST00000359227	ENSG00000196361	ELAVL3
chr19	11454552	T	A	ENST00000359227	ENSG00000196361	ELAVL3
chr19	11454564	G	A	ENST00000359227	ENSG00000196361	ELAVL3
chr19	11454576	C	A	ENST00000359227	ENSG00000196361	ELAVL3
chr19	11454586	A	C	ENST00000359227	ENSG00000196361	ELAVL3
chr19	11454586	A	T	ENST00000359227	ENSG00000196361	ELAVL3
chr19	11454621	C	A	ENST00000359227	ENSG00000196361	ELAVL3	FALSE	FALSE
chr19	11454625	A	C	ENST00000359227	ENSG00000196361	ELAVL3	FALSE	FALSE
chr19	11454625	A	T	ENST00000359227	ENSG00000196361	ELAVL3	FALSE	FALSE
chr19	11454657	T	A	ENST00000359227	ENSG00000196361	ELAVL3	FALSE	FALSE
chr19	11454658	G	T	ENST00000359227	ENSG00000196361	ELAVL3	FALSE	FALSE
chr19	11454663	T	A	ENST00000359227	ENSG00000196361	ELAVL3	FALSE	FALSE
chr19	11454690	T	A	ENST00000359227	ENSG00000196361	ELAVL3	FALSE	FALSE
chr19	11454726	G	A	ENST00000359227	ENSG00000196361	ELAVL3	FALSE	FALSE
chr19	11454727	C	T	ENST00000359227	ENSG00000196361	ELAVL3	FALSE	FALSE
chr19	11454728	C	T	ENST00000359227	ENSG00000196361	ELAVL3	FALSE	FALSE
chr19	11454741	C	A	ENST00000359227	ENSG00000196361	ELAVL3	FALSE	FALSE
chr19	11454750	C	A	ENST00000359227	ENSG00000196361	ELAVL3	FALSE	FALSE
chr19	11454755	G	C	ENST00000359227	ENSG00000196361	ELAVL3	FALSE	FALSE
chr19	11454755	G	T	ENST00000359227	ENSG00000196361	ELAVL3	FALSE	FALSE
chr19	11454763	G	C	ENST00000359227	ENSG00000196361	ELAVL3	FALSE	FALSE
chr19	11454763	G	T	ENST00000359227	ENSG00000196361	ELAVL3	FALSE	FALSE
chr19	11454775	G	T	ENST00000359227	ENSG00000196361	ELAVL3	FALSE	FALSE
chr19	11454778	C	T	ENST00000359227	ENSG00000196361	ELAVL3	FALSE	FALSE
chr19	11454779	C	T	ENST00000359227	ENSG00000196361	ELAVL3	FALSE	FALSE
chr19	11454803	G	T	ENST00000359227	ENSG00000196361	ELAVL3	FALSE	FALSE
chr19	11454851	G	T	ENST00000359227	ENSG00000196361	ELAVL3	FALSE	FALSE
chr19	11454869	G	T	ENST00000359227	ENSG00000196361	ELAVL3	FALSE	FALSE
chr19	11454878	C	A	ENST00000359227	ENSG00000196361	ELAVL3	FALSE	FALSE
chr19	11454878	C	G	ENST00000359227	ENSG00000196361	ELAVL3	FALSE	FALSE
chr19	11454878	C	T	ENST00000359227	ENSG00000196361	ELAVL3	FALSE	FALSE
chr19	11454879	T	A	ENST00000359227	ENSG00000196361	ELAVL3	FALSE	FALSE
chr19	11454879	T	C	ENST00000359227	ENSG00000196361	ELAVL3	FALSE	FALSE
chr19	11454879	T	G	ENST00000359227	ENSG00000196361	ELAVL3	FALSE	FALSE
chr19	11457108	A	C	ENST00000359227	ENSG00000196361	ELAVL3	TRUE	FALSE
chr19	11457108	A	G	ENST00000359227	ENSG00000196361	ELAVL3	TRUE	FALSE
chr19	11457108	A	T	ENST00000359227	ENSG00000196361	ELAVL3	TRUE	FALSE
chr19	11457109	C	A	ENST00000359227	ENSG00000196361	ELAVL3	TRUE	FALSE
chr19	11457109	C	G	ENST00000359227	ENSG00000196361	ELAVL3	TRUE	FALSE
chr19	11457109	C	T	ENST00000359227	ENSG00000196361	ELAVL3	TRUE	FALSE
chr19	11457114	T	A	ENST00000359227	ENSG00000196361	ELAVL3	FALSE	FALSE
chr19	11457121	G	C	ENST00000359227	ENSG00000196361	ELAVL3	FALSE	FALSE
chr19	11457121	G	T	ENST00000359227	ENSG00000196361	ELAVL3	FALSE	FALSE
chr19	11457137	A	T	ENST00000359227	ENSG00000196361	ELAVL3	FALSE	FALSE
chr19	11457149	C	A	ENST00000359227	ENSG00000196361	ELAVL3	TRUE	FALSE
chr19	11457149	C	G	ENST00000359227	ENSG00000196361	ELAVL3	TRUE	FALSE
chr19	11457149	C	T	ENST00000359227	ENSG00000196361	ELAVL3	TRUE	FALSE
chr19	11457150	T	A	ENST00000359227	ENSG00000196361	ELAVL3	TRUE	FALSE
chr19	11457150	T	C	ENST00000359227	ENSG00000196361	ELAVL3	TRUE	FALSE
chr19	11457150	T	G	ENST00000359227	ENSG00000196361	ELAVL3	TRUE	FALSE
chr19	11458059	A	C	ENST00000359227	ENSG00000196361	ELAVL3	TRUE	FALSE
chr19	11458059	A	G	ENST00000359227	ENSG00000196361	ELAVL3	TRUE	FALSE
chr19	11458059	A	T	ENST00000359227	ENSG00000196361	ELAVL3	TRUE	FALSE
chr19	11458060	C	A	ENST00000359227	ENSG00000196361	ELAVL3	TRUE	FALSE
chr19	11458060	C	G	ENST00000359227	ENSG00000196361	ELAVL3	TRUE	FALSE
chr19	11458060	C	T	ENST00000359227	ENSG00000196361	ELAVL3	TRUE	FALSE
chr19	11458071	G	A	ENST00000359227	ENSG00000196361	ELAVL3	FALSE	FALSE
chr19	11458077	G	A	ENST00000359227	ENSG00000196361	ELAVL3	TRUE	TRUE
chr19	11458096	G	C	ENST00000359227	ENSG00000196361	ELAVL3	TRUE	TRUE
chr19	11458096	G	T	ENST00000359227	ENSG00000196361	ELAVL3	TRUE	TRUE
chr19	11458112	G	C	ENST00000359227	ENSG00000196361	ELAVL3	TRUE	TRUE
chr19	11458112	G	T	ENST00000359227	ENSG00000196361	ELAVL3	TRUE	TRUE
chr19	11458116	G	A	ENST00000359227	ENSG00000196361	ELAVL3	TRUE	TRUE
chr19	11458117	G	C	ENST00000359227	ENSG00000196361	ELAVL3	TRUE	TRUE
chr19	11458117	G	T	ENST00000359227	ENSG00000196361	ELAVL3	TRUE	TRUE
chr19	11458140	G	A	ENST00000359227	ENSG00000196361	ELAVL3	TRUE	TRUE
chr19	11458149	T	A	ENST00000359227	ENSG00000196361	ELAVL3	TRUE	TRUE
chr19	11458152	G	A	ENST00000359227	ENSG00000196361	ELAVL3	TRUE	TRUE
chr19	11458173	T	A	ENST00000359227	ENSG00000196361	ELAVL3	TRUE	TRUE
chr19	11458188	C	A	ENST00000359227	ENSG00000196361	ELAVL3	TRUE	TRUE
chr19	11458206	T	A	ENST00000359227	ENSG00000196361	ELAVL3	TRUE	TRUE
chr19	11458209	G	A	ENST00000359227	ENSG00000196361	ELAVL3	TRUE	TRUE
chr19	11458221	C	A	ENST00000359227	ENSG00000196361	ELAVL3	TRUE	TRUE
chr19	11458224	T	A	ENST00000359227	ENSG00000196361	ELAVL3	TRUE	TRUE
chr19	11458233	C	A	ENST00000359227	ENSG00000196361	ELAVL3	TRUE	TRUE
chr19	11458236	C	A	ENST00000359227	ENSG00000196361	ELAVL3	TRUE	TRUE
chr19	11458242	C	A	ENST00000359227	ENSG00000196361	ELAVL3	TRUE	TRUE
chr19	11458251	T	A	ENST00000359227	ENSG00000196361	ELAVL3	TRUE	TRUE
chr19	11458269	C	A	ENST00000359227	ENSG00000196361	ELAVL3	TRUE	TRUE
chr19	11458287	C	A	ENST00000359227	ENSG00000196361	ELAVL3	TRUE	FALSE
chr19	11458287	C	G	ENST00000359227	ENSG00000196361	ELAVL3	TRUE	FALSE
chr19	11458287	C	T	ENST00000359227	ENSG00000196361	ELAVL3	TRUE	FALSE
chr19	11458288	T	A	ENST00000359227	ENSG00000196361	ELAVL3	TRUE	FALSE
chr19	11458288	T	C	ENST00000359227	ENSG00000196361	ELAVL3	TRUE	FALSE
chr19	11458288	T	G	ENST00000359227	ENSG00000196361	ELAVL3	TRUE	FALSE
chr19	11458456	A	C	ENST00000359227	ENSG00000196361	ELAVL3	TRUE	FALSE
chr19	11458456	A	G	ENST00000359227	ENSG00000196361	ELAVL3	TRUE	FALSE
chr19	11458456	A	T	ENST00000359227	ENSG00000196361	ELAVL3	TRUE	FALSE
chr19	11458457	C	A	ENST00000359227	ENSG00000196361	ELAVL3	TRUE	FALSE
chr19	11458457	C	G	ENST00000359227	ENSG00000196361	ELAVL3	TRUE	FALSE
chr19	11458457	C	T	ENST00000359227	ENSG00000196361	ELAVL3	TRUE	FALSE
chr19	11458467	G	A	ENST00000359227	ENSG00000196361	ELAVL3	TRUE	TRUE
chr19	11458501	G	C	ENST00000359227	ENSG00000196361	ELAVL3	TRUE	TRUE
chr19	11458501	G	T	ENST00000359227	ENSG00000196361	ELAVL3	TRUE	TRUE
chr19	11458506	G	A	ENST00000359227	ENSG00000196361	ELAVL3	TRUE	TRUE
chr19	11458518	G	A	ENST00000359227	ENSG00000196361	ELAVL3	TRUE	TRUE
chr19	11458521	C	A	ENST00000359227	ENSG00000196361	ELAVL3	TRUE	TRUE
chr19	11458527	C	A	ENST00000359227	ENSG00000196361	ELAVL3	TRUE	TRUE
chr19	11458530	T	A	ENST00000359227	ENSG00000196361	ELAVL3	TRUE	TRUE
chr19	11458533	G	A	ENST00000359227	ENSG00000196361	ELAVL3	TRUE	TRUE
chr19	11458545	T	A	ENST00000359227	ENSG00000196361	ELAVL3	TRUE	TRUE
chr19	11458561	G	C	ENST00000359227	ENSG00000196361	ELAVL3	TRUE	TRUE
chr19	11458561	G	T	ENST00000359227	ENSG00000196361	ELAVL3	TRUE	TRUE
chr19	11458589	G	C	ENST00000359227	ENSG00000196361	ELAVL3	TRUE	TRUE
chr19	11458589	G	T	ENST00000359227	ENSG00000196361	ELAVL3	TRUE	TRUE
chr19	11458599	T	A	ENST00000359227	ENSG00000196361	ELAVL3	TRUE	TRUE
chr19	11458603	A	C	ENST00000359227	ENSG00000196361	ELAVL3	TRUE	TRUE
chr19	11458603	A	T	ENST00000359227	ENSG00000196361	ELAVL3	TRUE	TRUE
chr19	11458612	C	A	ENST00000359227	ENSG00000196361	ELAVL3	TRUE	FALSE
chr19	11458612	C	G	ENST00000359227	ENSG00000196361	ELAVL3	TRUE	FALSE
chr19	11458612	C	T	ENST00000359227	ENSG00000196361	ELAVL3	TRUE	FALSE
chr19	11458613	T	A	ENST00000359227	ENSG00000196361	ELAVL3	TRUE	FALSE
chr19	11458613	T	C	ENST00000359227	ENSG00000196361	ELAVL3	TRUE	FALSE
chr19	11458613	T	G	ENST00000359227	ENSG00000196361	ELAVL3	TRUE	FALSE
chr19	11466170	A	C	ENST00000359227	ENSG00000196361	ELAVL3	TRUE	FALSE
chr19	11466170	A	G	ENST00000359227	ENSG00000196361	ELAVL3	FALSE	FALSE
chr19	11466170	A	T	ENST00000359227	ENSG00000196361	ELAVL3	TRUE	FALSE
chr19	11466171	C	A	ENST00000359227	ENSG00000196361	ELAVL3	TRUE	FALSE
chr19	11466171	C	G	ENST00000359227	ENSG00000196361	ELAVL3	TRUE	FALSE
chr19	11466171	C	T	ENST00000359227	ENSG00000196361	ELAVL3	TRUE	FALSE
chr19	11466174	T	A	ENST00000359227	ENSG00000196361	ELAVL3
chr19	11466183	T	A	ENST00000359227	ENSG00000196361	ELAVL3
chr19	11466189	G	A	ENST00000359227	ENSG00000196361	ELAVL3
chr19	11466191	A	C	ENST00000359227	ENSG00000196361	ELAVL3
chr19	11466191	A	T	ENST00000359227	ENSG00000196361	ELAVL3
chr19	11466195	T	A	ENST00000359227	ENSG00000196361	ELAVL3
chr19	11466222	T	A	ENST00000359227	ENSG00000196361	ELAVL3	TRUE	TRUE
chr19	11466244	A	C	ENST00000359227	ENSG00000196361	ELAVL3	TRUE	TRUE
chr19	11466244	A	T	ENST00000359227	ENSG00000196361	ELAVL3	TRUE	TRUE
chr19	11466259	G	C	ENST00000359227	ENSG00000196361	ELAVL3	TRUE	TRUE
chr19	11466259	G	T	ENST00000359227	ENSG00000196361	ELAVL3	TRUE	TRUE
chr19	11466273	G	A	ENST00000359227	ENSG00000196361	ELAVL3	TRUE	TRUE
chr19	11466276	C	A	ENST00000359227	ENSG00000196361	ELAVL3	TRUE	FALSE
chr19	11466276	C	G	ENST00000359227	ENSG00000196361	ELAVL3	TRUE	FALSE
chr19	11466276	C	T	ENST00000359227	ENSG00000196361	ELAVL3	TRUE	FALSE
chr19	11466277	T	A	ENST00000359227	ENSG00000196361	ELAVL3	TRUE	FALSE
chr19	11466277	T	C	ENST00000359227	ENSG00000196361	ELAVL3	TRUE	FALSE
chr19	11466277	T	G	ENST00000359227	ENSG00000196361	ELAVL3	TRUE	FALSE
chr19	11466606	A	C	ENST00000359227	ENSG00000196361	ELAVL3	TRUE	FALSE
chr19	11466606	A	G	ENST00000359227	ENSG00000196361	ELAVL3	TRUE	FALSE
chr19	11466606	A	T	ENST00000359227	ENSG00000196361	ELAVL3	TRUE	FALSE
chr19	11466607	C	A	ENST00000359227	ENSG00000196361	ELAVL3	TRUE	FALSE
chr19	11466607	C	G	ENST00000359227	ENSG00000196361	ELAVL3	TRUE	FALSE
chr19	11466607	C	T	ENST00000359227	ENSG00000196361	ELAVL3	TRUE	FALSE
chr19	11466617	T	A	ENST00000359227	ENSG00000196361	ELAVL3	TRUE	TRUE
chr19	11466628	A	T	ENST00000359227	ENSG00000196361	ELAVL3	TRUE	TRUE
chr19	11466632	T	A	ENST00000359227	ENSG00000196361	ELAVL3	TRUE	TRUE
chr19	11466633	G	T	ENST00000359227	ENSG00000196361	ELAVL3	TRUE	TRUE
chr19	11466641	C	A	ENST00000359227	ENSG00000196361	ELAVL3	TRUE	TRUE
chr19	11466671	T	A	ENST00000359227	ENSG00000196361	ELAVL3	TRUE	TRUE
chr19	11466677	C	A	ENST00000359227	ENSG00000196361	ELAVL3	TRUE	TRUE
chr19	11466683	G	A	ENST00000359227	ENSG00000196361	ELAVL3	TRUE	TRUE
chr19	11466695	G	A	ENST00000359227	ENSG00000196361	ELAVL3	TRUE	TRUE
chr19	11466702	G	C	ENST00000359227	ENSG00000196361	ELAVL3	TRUE	TRUE
chr19	11466702	G	T	ENST00000359227	ENSG00000196361	ELAVL3	TRUE	TRUE
chr19	11466725	T	A	ENST00000359227	ENSG00000196361	ELAVL3	TRUE	TRUE
chr19	11466743	C	A	ENST00000359227	ENSG00000196361	ELAVL3	TRUE	TRUE
chr19	11466803	G	A	ENST00000359227	ENSG00000196361	ELAVL3	FALSE	FALSE
chr19	11466809	C	A	ENST00000359227	ENSG00000196361	ELAVL3	FALSE	FALSE
chr19	11466827	G	A	ENST00000359227	ENSG00000196361	ELAVL3	FALSE	FALSE
chr19	11466828	C	A	ENST00000359227	ENSG00000196361	ELAVL3	FALSE	FALSE
chr19	11466828	C	G	ENST00000359227	ENSG00000196361	ELAVL3	FALSE	FALSE
chr19	11466828	C	T	ENST00000359227	ENSG00000196361	ELAVL3	FALSE	FALSE
chr19	11466829	T	A	ENST00000359227	ENSG00000196361	ELAVL3	FALSE	FALSE
chr19	11466829	T	C	ENST00000359227	ENSG00000196361	ELAVL3	FALSE	FALSE
chr19	11466829	T	G	ENST00000359227	ENSG00000196361	ELAVL3	FALSE	FALSE
chr19	11480598	A	C	ENST00000359227	ENSG00000196361	ELAVL3	TRUE	FALSE
chr19	11480598	A	G	ENST00000359227	ENSG00000196361	ELAVL3	TRUE	FALSE
chr19	11480598	A	T	ENST00000359227	ENSG00000196361	ELAVL3	TRUE	FALSE
chr19	11480599	C	A	ENST00000359227	ENSG00000196361	ELAVL3	TRUE	FALSE
chr19	11480599	C	G	ENST00000359227	ENSG00000196361	ELAVL3	TRUE	FALSE
chr19	11480599	C	T	ENST00000359227	ENSG00000196361	ELAVL3	TRUE	FALSE
chr19	11483693	T	A	ENST00000293771	ENSG00000161914	ZNF653	FALSE	FALSE
chr19	11483711	T	A	ENST00000293771	ENSG00000161914	ZNF653	FALSE	FALSE
chr19	11483726	T	A	ENST00000293771	ENSG00000161914	ZNF653	FALSE	FALSE
chr19	11483741	T	A	ENST00000293771	ENSG00000161914	ZNF653	FALSE	FALSE
chr19	11483744	C	A	ENST00000293771	ENSG00000161914	ZNF653	FALSE	FALSE
chr19	11483753	T	A	ENST00000293771	ENSG00000161914	ZNF653	FALSE	FALSE
chr19	11483757	G	T	ENST00000293771	ENSG00000161914	ZNF653	FALSE	FALSE
chr19	11483766	G	T	ENST00000293771	ENSG00000161914	ZNF653	FALSE	FALSE
chr19	11483778	G	C	ENST00000293771	ENSG00000161914	ZNF653	FALSE	FALSE
chr19	11483778	G	T	ENST00000293771	ENSG00000161914	ZNF653	FALSE	FALSE
chr19	11483783	G	A	ENST00000293771	ENSG00000161914	ZNF653	FALSE	FALSE
chr19	11483789	C	A	ENST00000293771	ENSG00000161914	ZNF653	FALSE	FALSE
chr19	11483801	T	A	ENST00000293771	ENSG00000161914	ZNF653	FALSE	FALSE
chr19	11483804	T	A	ENST00000293771	ENSG00000161914	ZNF653	FALSE	FALSE
chr19	11483811	C	T	ENST00000293771	ENSG00000161914	ZNF653	FALSE	FALSE
chr19	11483812	C	T	ENST00000293771	ENSG00000161914	ZNF653	FALSE	FALSE
chr19	11483821	G	T	ENST00000293771	ENSG00000161914	ZNF653	FALSE	FALSE
chr19	11483831	G	A	ENST00000293771	ENSG00000161914	ZNF653	FALSE	FALSE
chr19	11483835	G	T	ENST00000293771	ENSG00000161914	ZNF653	FALSE	FALSE
chr19	11483840	G	A	ENST00000293771	ENSG00000161914	ZNF653	FALSE	FALSE
chr19	11483841	G	C	ENST00000293771	ENSG00000161914	ZNF653	FALSE	FALSE
chr19	11483841	G	T	ENST00000293771	ENSG00000161914	ZNF653	FALSE	FALSE
chr19	11483847	A	T	ENST00000293771	ENSG00000161914	ZNF653	FALSE	FALSE
chr19	11483855	C	A	ENST00000293771	ENSG00000161914	ZNF653	FALSE	FALSE
chr19	11483856	G	T	ENST00000293771	ENSG00000161914	ZNF653
chr19	11483860	C	A	ENST00000293771	ENSG00000161914	ZNF653	TRUE	FALSE
chr19	11483860	C	G	ENST00000293771	ENSG00000161914	ZNF653	TRUE	FALSE
chr19	11483860	C	T	ENST00000293771	ENSG00000161914	ZNF653	TRUE	FALSE
chr19	11483861	T	A	ENST00000293771	ENSG00000161914	ZNF653	TRUE	FALSE
chr19	11483861	T	C	ENST00000293771	ENSG00000161914	ZNF653	TRUE	FALSE
chr19	11483861	T	G	ENST00000293771	ENSG00000161914	ZNF653	TRUE	FALSE
chr19	11484040	A	C	ENST00000293771	ENSG00000161914	ZNF653	TRUE	FALSE
chr19	11484040	A	G	ENST00000293771	ENSG00000161914	ZNF653	TRUE	FALSE
chr19	11484040	A	T	ENST00000293771	ENSG00000161914	ZNF653	TRUE	FALSE
chr19	11484041	C	A	ENST00000293771	ENSG00000161914	ZNF653	TRUE	FALSE
chr19	11484041	C	G	ENST00000293771	ENSG00000161914	ZNF653	TRUE	FALSE
chr19	11484041	C	T	ENST00000293771	ENSG00000161914	ZNF653	TRUE	FALSE
chr19	11484043	G	A	ENST00000293771	ENSG00000161914	ZNF653	FALSE	FALSE
chr19	11484055	C	A	ENST00000293771	ENSG00000161914	ZNF653	FALSE	FALSE
chr19	11484082	C	A	ENST00000293771	ENSG00000161914	ZNF653	FALSE	FALSE
chr19	11484094	T	A	ENST00000293771	ENSG00000161914	ZNF653	TRUE	TRUE
chr19	11484100	T	A	ENST00000293771	ENSG00000161914	ZNF653	TRUE	TRUE
chr19	11484109	T	A	ENST00000293771	ENSG00000161914	ZNF653	TRUE	TRUE
chr19	11484113	G	T	ENST00000293771	ENSG00000161914	ZNF653	TRUE	TRUE
chr19	11484121	C	A	ENST00000293771	ENSG00000161914	ZNF653	TRUE	TRUE
chr19	11484122	G	T	ENST00000293771	ENSG00000161914	ZNF653	TRUE	TRUE
chr19	11484133	C	A	ENST00000293771	ENSG00000161914	ZNF653	TRUE	TRUE
chr19	11484142	C	A	ENST00000293771	ENSG00000161914	ZNF653	TRUE	FALSE
chr19	11484142	C	G	ENST00000293771	ENSG00000161914	ZNF653	TRUE	FALSE
chr19	11484142	C	T	ENST00000293771	ENSG00000161914	ZNF653	TRUE	FALSE
chr19	11484143	T	A	ENST00000293771	ENSG00000161914	ZNF653	TRUE	FALSE
chr19	11484143	T	C	ENST00000293771	ENSG00000161914	ZNF653	TRUE	FALSE
chr19	11484143	T	G	ENST00000293771	ENSG00000161914	ZNF653	TRUE	FALSE
chr19	11485654	A	C	ENST00000293771	ENSG00000161914	ZNF653	TRUE	FALSE
chr19	11485654	A	G	ENST00000293771	ENSG00000161914	ZNF653	TRUE	FALSE
chr19	11485654	A	T	ENST00000293771	ENSG00000161914	ZNF653	TRUE	FALSE
chr19	11485655	C	A	ENST00000293771	ENSG00000161914	ZNF653	TRUE	FALSE
chr19	11485655	C	G	ENST00000293771	ENSG00000161914	ZNF653	TRUE	FALSE
chr19	11485655	C	T	ENST00000293771	ENSG00000161914	ZNF653	TRUE	FALSE
chr19	11485658	G	C	ENST00000293771	ENSG00000161914	ZNF653	TRUE	TRUE
chr19	11485658	G	T	ENST00000293771	ENSG00000161914	ZNF653	TRUE	TRUE
chr19	11485694	A	C	ENST00000293771	ENSG00000161914	ZNF653	TRUE	TRUE
chr19	11485694	A	T	ENST00000293771	ENSG00000161914	ZNF653	TRUE	TRUE
chr19	11485696	A	C	ENST00000293771	ENSG00000161914	ZNF653	TRUE	TRUE
chr19	11485696	A	T	ENST00000293771	ENSG00000161914	ZNF653	TRUE	TRUE
chr19	11485704	T	A	ENST00000293771	ENSG00000161914	ZNF653	TRUE	TRUE
chr19	11485707	T	A	ENST00000293771	ENSG00000161914	ZNF653	TRUE	TRUE
chr19	11485711	A	T	ENST00000293771	ENSG00000161914	ZNF653	TRUE	TRUE
chr19	11485726	G	T	ENST00000293771	ENSG00000161914	ZNF653	TRUE	TRUE
chr19	11485734	T	A	ENST00000293771	ENSG00000161914	ZNF653	TRUE	TRUE
chr19	11485740	T	A	ENST00000293771	ENSG00000161914	ZNF653	TRUE	TRUE
chr19	11485743	C	A	ENST00000293771	ENSG00000161914	ZNF653	TRUE	TRUE
chr19	11485746	T	A	ENST00000293771	ENSG00000161914	ZNF653	TRUE	TRUE
chr19	11485771	C	A	ENST00000293771	ENSG00000161914	ZNF653	TRUE	FALSE
chr19	11485771	C	G	ENST00000293771	ENSG00000161914	ZNF653	TRUE	FALSE
chr19	11485771	C	T	ENST00000293771	ENSG00000161914	ZNF653	TRUE	FALSE
chr19	11485772	T	A	ENST00000293771	ENSG00000161914	ZNF653	TRUE	FALSE
chr19	11485772	T	C	ENST00000293771	ENSG00000161914	ZNF653	TRUE	FALSE
chr19	11485772	T	G	ENST00000293771	ENSG00000161914	ZNF653	TRUE	FALSE
chr19	11486767	A	C	ENST00000293771	ENSG00000161914	ZNF653	TRUE	FALSE
chr19	11486767	A	G	ENST00000293771	ENSG00000161914	ZNF653	TRUE	FALSE
chr19	11486767	A	T	ENST00000293771	ENSG00000161914	ZNF653	TRUE	FALSE
chr19	11486768	C	A	ENST00000293771	ENSG00000161914	ZNF653	TRUE	FALSE
chr19	11486768	C	G	ENST00000293771	ENSG00000161914	ZNF653	TRUE	FALSE
chr19	11486768	C	T	ENST00000293771	ENSG00000161914	ZNF653	TRUE	FALSE
chr19	11486771	G	A	ENST00000293771	ENSG00000161914	ZNF653	TRUE	TRUE
chr19	11486790	G	C	ENST00000293771	ENSG00000161914	ZNF653	TRUE	TRUE
chr19	11486790	G	T	ENST00000293771	ENSG00000161914	ZNF653	TRUE	TRUE
chr19	11486798	G	A	ENST00000293771	ENSG00000161914	ZNF653	TRUE	TRUE
chr19	11486802	G	T	ENST00000293771	ENSG00000161914	ZNF653	TRUE	TRUE
chr19	11486810	C	A	ENST00000293771	ENSG00000161914	ZNF653	TRUE	TRUE
chr19	11486811	G	C	ENST00000293771	ENSG00000161914	ZNF653	TRUE	TRUE
chr19	11486811	G	T	ENST00000293771	ENSG00000161914	ZNF653	TRUE	TRUE
chr19	11486817	G	T	ENST00000293771	ENSG00000161914	ZNF653	TRUE	TRUE
chr19	11486831	C	A	ENST00000293771	ENSG00000161914	ZNF653	TRUE	TRUE
chr19	11486860	G	T	ENST00000293771	ENSG00000161914	ZNF653	TRUE	TRUE
chr19	11486867	T	A	ENST00000293771	ENSG00000161914	ZNF653	TRUE	TRUE
chr19	11486881	C	A	ENST00000293771	ENSG00000161914	ZNF653	TRUE	FALSE
chr19	11486881	C	G	ENST00000293771	ENSG00000161914	ZNF653	TRUE	FALSE
chr19	11486881	C	T	ENST00000293771	ENSG00000161914	ZNF653	TRUE	FALSE
chr19	11486882	T	A	ENST00000293771	ENSG00000161914	ZNF653	TRUE	FALSE
chr19	11486882	T	C	ENST00000293771	ENSG00000161914	ZNF653	TRUE	FALSE
chr19	11486882	T	G	ENST00000293771	ENSG00000161914	ZNF653	TRUE	FALSE
chr19	11486985	A	C	ENST00000293771	ENSG00000161914	ZNF653	TRUE	FALSE
chr19	11486985	A	G	ENST00000293771	ENSG00000161914	ZNF653	TRUE	FALSE
chr19	11486985	A	T	ENST00000293771	ENSG00000161914	ZNF653	TRUE	FALSE
chr19	11486986	C	A	ENST00000293771	ENSG00000161914	ZNF653	TRUE	FALSE
chr19	11486986	C	G	ENST00000293771	ENSG00000161914	ZNF653	TRUE	FALSE
chr19	11486986	C	T	ENST00000293771	ENSG00000161914	ZNF653	TRUE	FALSE
chr19	11486988	T	A	ENST00000293771	ENSG00000161914	ZNF653	TRUE	TRUE
chr19	11486991	C	A	ENST00000293771	ENSG00000161914	ZNF653	TRUE	TRUE
chr19	11486997	C	A	ENST00000293771	ENSG00000161914	ZNF653	TRUE	TRUE
chr19	11487000	T	A	ENST00000293771	ENSG00000161914	ZNF653	TRUE	TRUE
chr19	11487009	C	A	ENST00000293771	ENSG00000161914	ZNF653	TRUE	TRUE
chr19	11487010	A	C	ENST00000293771	ENSG00000161914	ZNF653	TRUE	TRUE
chr19	11487010	A	T	ENST00000293771	ENSG00000161914	ZNF653	TRUE	TRUE
chr19	11487023	G	C	ENST00000293771	ENSG00000161914	ZNF653	TRUE	TRUE
chr19	11487023	G	T	ENST00000293771	ENSG00000161914	ZNF653	TRUE	TRUE
chr19	11487045	C	A	ENST00000293771	ENSG00000161914	ZNF653	TRUE	TRUE
chr19	11487048	C	A	ENST00000293771	ENSG00000161914	ZNF653	TRUE	TRUE
chr19	11487060	C	A	ENST00000293771	ENSG00000161914	ZNF653	TRUE	TRUE
chr19	11487066	C	A	ENST00000293771	ENSG00000161914	ZNF653	TRUE	TRUE
chr19	11487072	C	A	ENST00000293771	ENSG00000161914	ZNF653	TRUE	TRUE
chr19	11487081	C	A	ENST00000293771	ENSG00000161914	ZNF653	TRUE	TRUE
chr19	11487102	C	A	ENST00000293771	ENSG00000161914	ZNF653	TRUE	TRUE
chr19	11487117	C	A	ENST00000293771	ENSG00000161914	ZNF653	TRUE	TRUE
chr19	11487120	C	A	ENST00000293771	ENSG00000161914	ZNF653	TRUE	TRUE
chr19	11487123	T	A	ENST00000293771	ENSG00000161914	ZNF653	TRUE	TRUE
chr19	11487126	C	A	ENST00000293771	ENSG00000161914	ZNF653	TRUE	TRUE
chr19	11487129	C	A	ENST00000293771	ENSG00000161914	ZNF653	TRUE	TRUE
chr19	11487132	T	A	ENST00000293771	ENSG00000161914	ZNF653	TRUE	TRUE
chr19	11487135	T	A	ENST00000293771	ENSG00000161914	ZNF653	TRUE	TRUE
chr19	11487140	A	T	ENST00000293771	ENSG00000161914	ZNF653	TRUE	TRUE
chr19	11487142	G	T	ENST00000293771	ENSG00000161914	ZNF653	TRUE	TRUE
chr19	11487153	C	A	ENST00000293771	ENSG00000161914	ZNF653	TRUE	TRUE
chr19	11487156	T	A	ENST00000293771	ENSG00000161914	ZNF653	TRUE	TRUE
chr19	11487159	C	A	ENST00000293771	ENSG00000161914	ZNF653	TRUE	FALSE
chr19	11487159	C	G	ENST00000293771	ENSG00000161914	ZNF653	TRUE	FALSE
chr19	11487159	C	T	ENST00000293771	ENSG00000161914	ZNF653	TRUE	FALSE
chr19	11487160	T	A	ENST00000293771	ENSG00000161914	ZNF653	TRUE	FALSE
chr19	11487160	T	C	ENST00000293771	ENSG00000161914	ZNF653	TRUE	FALSE
chr19	11487160	T	G	ENST00000293771	ENSG00000161914	ZNF653	TRUE	FALSE
chr19	11487290	A	C	ENST00000293771	ENSG00000161914	ZNF653	TRUE	FALSE
chr19	11487290	A	G	ENST00000293771	ENSG00000161914	ZNF653	TRUE	FALSE
chr19	11487290	A	T	ENST00000293771	ENSG00000161914	ZNF653	TRUE	FALSE
chr19	11487291	C	A	ENST00000293771	ENSG00000161914	ZNF653	TRUE	FALSE
chr19	11487291	C	G	ENST00000293771	ENSG00000161914	ZNF653	TRUE	FALSE
chr19	11487291	C	T	ENST00000293771	ENSG00000161914	ZNF653	TRUE	FALSE
chr19	11487292	C	A	ENST00000293771	ENSG00000161914	ZNF653	TRUE	TRUE
chr19	11487295	T	A	ENST00000293771	ENSG00000161914	ZNF653	TRUE	TRUE
chr19	11487298	T	A	ENST00000293771	ENSG00000161914	ZNF653	TRUE	TRUE
chr19	11487304	C	A	ENST00000293771	ENSG00000161914	ZNF653	TRUE	TRUE
chr19	11487343	G	A	ENST00000293771	ENSG00000161914	ZNF653	TRUE	TRUE
chr19	11487352	C	A	ENST00000293771	ENSG00000161914	ZNF653	TRUE	TRUE
chr19	11487358	C	A	ENST00000293771	ENSG00000161914	ZNF653	TRUE	TRUE
chr19	11487364	G	A	ENST00000293771	ENSG00000161914	ZNF653	TRUE	TRUE
chr19	11487368	G	C	ENST00000293771	ENSG00000161914	ZNF653	TRUE	TRUE
chr19	11487368	G	T	ENST00000293771	ENSG00000161914	ZNF653	TRUE	TRUE
chr19	11487385	C	A	ENST00000293771	ENSG00000161914	ZNF653	TRUE	TRUE
chr19	11487395	A	T	ENST00000293771	ENSG00000161914	ZNF653	TRUE	TRUE
chr19	11487406	C	A	ENST00000293771	ENSG00000161914	ZNF653	TRUE	TRUE
chr19	11487409	C	A	ENST00000293771	ENSG00000161914	ZNF653	TRUE	TRUE
chr19	11487418	C	A	ENST00000293771	ENSG00000161914	ZNF653	TRUE	TRUE
chr19	11487466	C	A	ENST00000293771	ENSG00000161914	ZNF653	TRUE	TRUE
chr19	11487482	G	C	ENST00000293771	ENSG00000161914	ZNF653	TRUE	TRUE
chr19	11487482	G	T	ENST00000293771	ENSG00000161914	ZNF653	TRUE	TRUE
chr19	11487511	G	A	ENST00000293771	ENSG00000161914	ZNF653	TRUE	TRUE
chr19	11487513	G	C	ENST00000293771	ENSG00000161914	ZNF653	TRUE	TRUE
chr19	11487513	G	T	ENST00000293771	ENSG00000161914	ZNF653	TRUE	TRUE
chr19	11487539	G	T	ENST00000293771	ENSG00000161914	ZNF653	TRUE	TRUE
chr19	11487556	C	A	ENST00000293771	ENSG00000161914	ZNF653	TRUE	TRUE
chr19	11487568	C	A	ENST00000293771	ENSG00000161914	ZNF653	TRUE	TRUE
chr19	11487571	G	A	ENST00000293771	ENSG00000161914	ZNF653	TRUE	TRUE
chr19	11487583	C	A	ENST00000293771	ENSG00000161914	ZNF653	TRUE	TRUE
chr19	11487613	G	A	ENST00000293771	ENSG00000161914	ZNF653	TRUE	TRUE
chr19	11487629	G	T	ENST00000293771	ENSG00000161914	ZNF653	TRUE	TRUE
chr19	11487643	C	A	ENST00000293771	ENSG00000161914	ZNF653	TRUE	TRUE
chr19	11487652	C	A	ENST00000293771	ENSG00000161914	ZNF653	TRUE	TRUE
chr19	11487677	G	T	ENST00000293771	ENSG00000161914	ZNF653	TRUE	TRUE
chr19	11487694	G	A	ENST00000293771	ENSG00000161914	ZNF653	TRUE	TRUE
chr19	11487697	C	A	ENST00000293771	ENSG00000161914	ZNF653	TRUE	TRUE
chr19	11487709	C	A	ENST00000293771	ENSG00000161914	ZNF653	TRUE	TRUE
chr19	11487745	C	A	ENST00000293771	ENSG00000161914	ZNF653	TRUE	TRUE
chr19	11487748	G	A	ENST00000293771	ENSG00000161914	ZNF653	TRUE	TRUE
chr19	11487814	T	A	ENST00000293771	ENSG00000161914	ZNF653	TRUE	TRUE
chr19	11487823	G	A	ENST00000293771	ENSG00000161914	ZNF653	TRUE	TRUE
chr19	11487829	C	A	ENST00000293771	ENSG00000161914	ZNF653	TRUE	TRUE
chr19	11487838	C	A	ENST00000293771	ENSG00000161914	ZNF653	TRUE	TRUE
chr19	11487841	C	A	ENST00000293771	ENSG00000161914	ZNF653	TRUE	TRUE
chr19	11487870	G	C	ENST00000293771	ENSG00000161914	ZNF653	TRUE	TRUE
chr19	11487870	G	T	ENST00000293771	ENSG00000161914	ZNF653	TRUE	TRUE
chr19	11487904	C	A	ENST00000293771	ENSG00000161914	ZNF653	TRUE	FALSE
chr19	11487904	C	G	ENST00000293771	ENSG00000161914	ZNF653	TRUE	FALSE
chr19	11487904	C	T	ENST00000293771	ENSG00000161914	ZNF653	TRUE	FALSE
chr19	11487905	T	A	ENST00000293771	ENSG00000161914	ZNF653	TRUE	FALSE
chr19	11487905	T	C	ENST00000293771	ENSG00000161914	ZNF653	TRUE	FALSE
chr19	11487905	T	G	ENST00000293771	ENSG00000161914	ZNF653	TRUE	FALSE
chr19	11495948	A	C	ENST00000293771	ENSG00000161914	ZNF653	TRUE	FALSE
chr19	11495948	A	G	ENST00000293771	ENSG00000161914	ZNF653	FALSE	FALSE
chr19	11495948	A	T	ENST00000293771	ENSG00000161914	ZNF653	TRUE	FALSE
chr19	11495949	C	A	ENST00000293771	ENSG00000161914	ZNF653	TRUE	FALSE
chr19	11495949	C	G	ENST00000293771	ENSG00000161914	ZNF653	TRUE	FALSE
chr19	11495949	C	T	ENST00000293771	ENSG00000161914	ZNF653	TRUE	FALSE
chr19	11495953	T	A	ENST00000293771	ENSG00000161914	ZNF653	TRUE	TRUE
chr19	11495970	G	C	ENST00000293771	ENSG00000161914	ZNF653	TRUE	TRUE
chr19	11495970	G	T	ENST00000293771	ENSG00000161914	ZNF653	TRUE	TRUE
chr19	11495986	T	A	ENST00000293771	ENSG00000161914	ZNF653	TRUE	TRUE
chr19	11495994	G	T	ENST00000293771	ENSG00000161914	ZNF653	TRUE	TRUE
chr19	11496007	G	A	ENST00000293771	ENSG00000161914	ZNF653	TRUE	TRUE
chr19	11496011	G	C	ENST00000293771	ENSG00000161914	ZNF653	TRUE	TRUE
chr19	11496011	G	T	ENST00000293771	ENSG00000161914	ZNF653	TRUE	TRUE
chr19	11496028	C	A	ENST00000293771	ENSG00000161914	ZNF653	TRUE	TRUE
chr19	11496029	G	T	ENST00000293771	ENSG00000161914	ZNF653	TRUE	TRUE
chr19	11496034	G	A	ENST00000293771	ENSG00000161914	ZNF653	TRUE	TRUE
chr19	11496035	C	T	ENST00000293771	ENSG00000161914	ZNF653	TRUE	TRUE
chr19	11496036	C	T	ENST00000293771	ENSG00000161914	ZNF653	TRUE	TRUE
chr19	11496050	G	C	ENST00000293771	ENSG00000161914	ZNF653	TRUE	TRUE
chr19	11496050	G	T	ENST00000293771	ENSG00000161914	ZNF653	TRUE	TRUE
chr19	11496076	C	A	ENST00000293771	ENSG00000161914	ZNF653	TRUE	TRUE
chr19	11496091	C	A	ENST00000293771	ENSG00000161914	ZNF653	TRUE	TRUE
chr19	11496092	G	C	ENST00000293771	ENSG00000161914	ZNF653	TRUE	TRUE
chr19	11496092	G	T	ENST00000293771	ENSG00000161914	ZNF653	TRUE	TRUE
chr19	11496098	G	T	ENST00000293771	ENSG00000161914	ZNF653	TRUE	TRUE
chr19	11496109	T	A	ENST00000293771	ENSG00000161914	ZNF653	TRUE	TRUE
chr19	11496118	C	A	ENST00000293771	ENSG00000161914	ZNF653	TRUE	TRUE
chr19	11496119	G	C	ENST00000293771	ENSG00000161914	ZNF653	TRUE	TRUE
chr19	11496119	G	T	ENST00000293771	ENSG00000161914	ZNF653	TRUE	TRUE
chr19	11496122	C	T	ENST00000293771	ENSG00000161914	ZNF653	TRUE	TRUE
chr19	11496123	C	T	ENST00000293771	ENSG00000161914	ZNF653	TRUE	TRUE
chr19	11496139	T	A	ENST00000293771	ENSG00000161914	ZNF653	TRUE	TRUE
chr19	11496143	G	T	ENST00000293771	ENSG00000161914	ZNF653	TRUE	TRUE
chr19	11496160	G	A	ENST00000293771	ENSG00000161914	ZNF653	TRUE	TRUE
chr19	11496166	C	A	ENST00000293771	ENSG00000161914	ZNF653	TRUE	FALSE
chr19	11496166	C	G	ENST00000293771	ENSG00000161914	ZNF653	TRUE	FALSE
chr19	11496166	C	T	ENST00000293771	ENSG00000161914	ZNF653	TRUE	FALSE
chr19	11496167	T	A	ENST00000293771	ENSG00000161914	ZNF653	TRUE	FALSE
chr19	11496167	T	C	ENST00000293771	ENSG00000161914	ZNF653	TRUE	FALSE
chr19	11496167	T	G	ENST00000293771	ENSG00000161914	ZNF653	TRUE	FALSE
chr19	11498294	A	C	ENST00000293771	ENSG00000161914	ZNF653	TRUE	FALSE
chr19	11498294	A	G	ENST00000293771	ENSG00000161914	ZNF653	TRUE	FALSE
chr19	11498294	A	T	ENST00000293771	ENSG00000161914	ZNF653	TRUE	FALSE
chr19	11498295	C	A	ENST00000293771	ENSG00000161914	ZNF653	TRUE	FALSE
chr19	11498295	C	G	ENST00000293771	ENSG00000161914	ZNF653	TRUE	FALSE
chr19	11498295	C	T	ENST00000293771	ENSG00000161914	ZNF653	TRUE	FALSE
chr19	11498299	T	A	ENST00000293771	ENSG00000161914	ZNF653	TRUE	TRUE
chr19	11498302	T	A	ENST00000293771	ENSG00000161914	ZNF653	TRUE	TRUE
chr19	11498308	T	A	ENST00000293771	ENSG00000161914	ZNF653	TRUE	TRUE
chr19	11498314	T	A	ENST00000293771	ENSG00000161914	ZNF653	TRUE	TRUE
chr19	11498317	T	A	ENST00000293771	ENSG00000161914	ZNF653	TRUE	TRUE
chr19	11498326	G	A	ENST00000293771	ENSG00000161914	ZNF653	TRUE	TRUE
chr19	11498329	C	A	ENST00000293771	ENSG00000161914	ZNF653	TRUE	TRUE
chr19	11498330	C	T	ENST00000293771	ENSG00000161914	ZNF653	TRUE	TRUE
chr19	11498331	C	T	ENST00000293771	ENSG00000161914	ZNF653	TRUE	TRUE
chr19	11498338	T	A	ENST00000293771	ENSG00000161914	ZNF653	TRUE	TRUE
chr19	11498340	C	A	ENST00000293771	ENSG00000161914	ZNF653	TRUE	FALSE
chr19	11498340	C	G	ENST00000293771	ENSG00000161914	ZNF653	TRUE	FALSE
chr19	11498340	C	T	ENST00000293771	ENSG00000161914	ZNF653	TRUE	FALSE
chr19	11498341	T	A	ENST00000293771	ENSG00000161914	ZNF653	TRUE	FALSE
chr19	11498341	T	C	ENST00000293771	ENSG00000161914	ZNF653	TRUE	FALSE
chr19	11498341	T	G	ENST00000293771	ENSG00000161914	ZNF653	TRUE	FALSE
chr19	11505486	A	C	ENST00000293771	ENSG00000161914	ZNF653	TRUE	FALSE
chr19	11505486	A	G	ENST00000293771	ENSG00000161914	ZNF653	TRUE	FALSE
chr19	11505486	A	T	ENST00000293771	ENSG00000161914	ZNF653	TRUE	FALSE
chr19	11505487	C	A	ENST00000293771	ENSG00000161914	ZNF653	TRUE	FALSE
chr19	11505487	C	G	ENST00000293771	ENSG00000161914	ZNF653	TRUE	FALSE
chr19	11505487	C	T	ENST00000293771	ENSG00000161914	ZNF653	TRUE	FALSE
chr19	11505507	G	A	ENST00000293771	ENSG00000161914	ZNF653	TRUE	TRUE
chr19	11505516	C	A	ENST00000293771	ENSG00000161914	ZNF653	TRUE	TRUE
chr19	11505529	G	C	ENST00000293771	ENSG00000161914	ZNF653	TRUE	TRUE
chr19	11505529	G	T	ENST00000293771	ENSG00000161914	ZNF653	TRUE	TRUE
chr19	11505543	T	A	ENST00000293771	ENSG00000161914	ZNF653	TRUE	TRUE
chr19	11505553	C	T	ENST00000293771	ENSG00000161914	ZNF653	TRUE	TRUE
chr19	11505554	C	T	ENST00000293771	ENSG00000161914	ZNF653	TRUE	TRUE
chr19	11505580	C	T	ENST00000293771	ENSG00000161914	ZNF653	TRUE	TRUE
chr19	11505581	C	T	ENST00000293771	ENSG00000161914	ZNF653	TRUE	TRUE
chr19	11505597	C	A	ENST00000293771	ENSG00000161914	ZNF653	TRUE	TRUE
chr19	11505604	G	C	ENST00000293771	ENSG00000161914	ZNF653	TRUE	TRUE
chr19	11505604	G	T	ENST00000293771	ENSG00000161914	ZNF653	TRUE	TRUE
chr19	11505622	G	C	ENST00000293771	ENSG00000161914	ZNF653	TRUE	TRUE
chr19	11505622	G	T	ENST00000293771	ENSG00000161914	ZNF653	TRUE	TRUE
chr19	11505627	T	A	ENST00000293771	ENSG00000161914	ZNF653	TRUE	TRUE
chr19	11505630	T	A	ENST00000293771	ENSG00000161914	ZNF653	TRUE	TRUE
chr19	11505639	C	A	ENST00000293771	ENSG00000161914	ZNF653	TRUE	TRUE
chr19	11505648	G	A	ENST00000293771	ENSG00000161914	ZNF653	TRUE	TRUE
chr19	11505662	G	T	ENST00000293771	ENSG00000161914	ZNF653	TRUE	TRUE
chr19	11505666	C	A	ENST00000293771	ENSG00000161914	ZNF653	TRUE	TRUE
chr19	11505675	G	A	ENST00000293771	ENSG00000161914	ZNF653	TRUE	TRUE
chr19	11505693	T	A	ENST00000293771	ENSG00000161914	ZNF653	TRUE	TRUE
chr19	11505696	G	A	ENST00000293771	ENSG00000161914	ZNF653	TRUE	TRUE
chr19	11505711	C	A	ENST00000293771	ENSG00000161914	ZNF653	TRUE	TRUE
chr19	11505714	C	A	ENST00000293771	ENSG00000161914	ZNF653	TRUE	TRUE
chr19	11505726	C	A	ENST00000293771	ENSG00000161914	ZNF653		FALSE
chr19	11505744	C	A	ENST00000293771	ENSG00000161914	ZNF653	FALSE	FALSE
chr19	11505750	C	A	ENST00000293771	ENSG00000161914	ZNF653	FALSE	FALSE
chr19	11505756	C	A	ENST00000293771	ENSG00000161914	ZNF653	FALSE	FALSE
chr19	11505762	C	A	ENST00000293771	ENSG00000161914	ZNF653	FALSE	FALSE
chr19	11505768	C	A	ENST00000293771	ENSG00000161914	ZNF653	FALSE	FALSE
chr19	11505780	C	A	ENST00000293771	ENSG00000161914	ZNF653	FALSE	FALSE
chr19	11506192	G	A	ENST00000270517	ENSG00000130159	ECSIT	FALSE	FALSE
chr19	11506198	G	A	ENST00000270517	ENSG00000130159	ECSIT	FALSE	FALSE
chr19	11506201	G	A	ENST00000270517	ENSG00000130159	ECSIT	FALSE	FALSE
chr19	11506204	G	A	ENST00000270517	ENSG00000130159	ECSIT	FALSE	FALSE
chr19	11506207	G	A	ENST00000270517	ENSG00000130159	ECSIT	FALSE	FALSE
chr19	11506210	G	A	ENST00000270517	ENSG00000130159	ECSIT	FALSE	FALSE
chr19	11506225	C	A	ENST00000270517	ENSG00000130159	ECSIT	FALSE	FALSE
chr19	11506228	C	A	ENST00000270517	ENSG00000130159	ECSIT	FALSE	FALSE
chr19	11506231	G	A	ENST00000270517	ENSG00000130159	ECSIT	FALSE	FALSE
chr19	11506240	C	A	ENST00000270517	ENSG00000130159	ECSIT	FALSE	FALSE
chr19	11506255	C	A	ENST00000270517	ENSG00000130159	ECSIT	FALSE	FALSE
chr19	11506258	C	A	ENST00000270517	ENSG00000130159	ECSIT	FALSE	FALSE
chr19	11506279	G	A	ENST00000270517	ENSG00000130159	ECSIT	FALSE	FALSE
chr19	11506285	C	A	ENST00000270517	ENSG00000130159	ECSIT	FALSE	FALSE
chr19	11506324	G	A	ENST00000270517	ENSG00000130159	ECSIT	FALSE	FALSE
chr19	11506345	C	A	ENST00000270517	ENSG00000130159	ECSIT	FALSE	FALSE
chr19	11506348	G	A	ENST00000270517	ENSG00000130159	ECSIT	FALSE	FALSE
chr19	11506357	G	A	ENST00000270517	ENSG00000130159	ECSIT	FALSE	FALSE
chr19	11506361	C	T	ENST00000270517	ENSG00000130159	ECSIT	FALSE	FALSE
chr19	11506362	C	T	ENST00000270517	ENSG00000130159	ECSIT	FALSE	FALSE
chr19	11506366	T	A	ENST00000270517	ENSG00000130159	ECSIT	FALSE	FALSE
chr19	11506381	G	A	ENST00000270517	ENSG00000130159	ECSIT	FALSE	FALSE
chr19	11506400	G	T	ENST00000270517	ENSG00000130159	ECSIT	FALSE	FALSE
chr19	11506423	C	A	ENST00000270517	ENSG00000130159	ECSIT	FALSE	FALSE
chr19	11506426	C	A	ENST00000270517	ENSG00000130159	ECSIT	FALSE	FALSE
chr19	11506429	C	A	ENST00000270517	ENSG00000130159	ECSIT	TRUE	FALSE
chr19	11506429	C	G	ENST00000270517	ENSG00000130159	ECSIT	TRUE	FALSE
chr19	11506429	C	T	ENST00000270517	ENSG00000130159	ECSIT	TRUE	FALSE
chr19	11506430	T	A	ENST00000270517	ENSG00000130159	ECSIT	TRUE	FALSE
chr19	11506430	T	C	ENST00000270517	ENSG00000130159	ECSIT	TRUE	FALSE
chr19	11506430	T	G	ENST00000270517	ENSG00000130159	ECSIT	TRUE	FALSE
chr19	11507455	A	C	ENST00000270517	ENSG00000130159	ECSIT	TRUE	FALSE
chr19	11507455	A	G	ENST00000270517	ENSG00000130159	ECSIT	TRUE	FALSE
chr19	11507455	A	T	ENST00000270517	ENSG00000130159	ECSIT	TRUE	FALSE
chr19	11507456	C	A	ENST00000270517	ENSG00000130159	ECSIT	TRUE	FALSE
chr19	11507456	C	G	ENST00000270517	ENSG00000130159	ECSIT	TRUE	FALSE
chr19	11507456	C	T	ENST00000270517	ENSG00000130159	ECSIT	TRUE	FALSE
chr19	11507460	C	A	ENST00000270517	ENSG00000130159	ECSIT	FALSE	FALSE
chr19	11507475	C	A	ENST00000270517	ENSG00000130159	ECSIT	FALSE	FALSE
chr19	11507476	G	C	ENST00000270517	ENSG00000130159	ECSIT	FALSE	FALSE
chr19	11507476	G	T	ENST00000270517	ENSG00000130159	ECSIT	FALSE	FALSE
chr19	11507485	C	T	ENST00000270517	ENSG00000130159	ECSIT	FALSE	FALSE
chr19	11507486	C	T	ENST00000270517	ENSG00000130159	ECSIT	FALSE	FALSE
chr19	11507500	A	C	ENST00000270517	ENSG00000130159	ECSIT	FALSE	FALSE
chr19	11507500	A	T	ENST00000270517	ENSG00000130159	ECSIT	FALSE	FALSE
chr19	11507505	C	A	ENST00000270517	ENSG00000130159	ECSIT	FALSE	FALSE
chr19	11507517	G	A	ENST00000270517	ENSG00000130159	ECSIT	TRUE	TRUE
chr19	11507524	G	C	ENST00000270517	ENSG00000130159	ECSIT	TRUE	TRUE
chr19	11507524	G	T	ENST00000270517	ENSG00000130159	ECSIT	TRUE	TRUE
chr19	11507527	G	C	ENST00000270517	ENSG00000130159	ECSIT	TRUE	TRUE
chr19	11507527	G	T	ENST00000270517	ENSG00000130159	ECSIT	TRUE	TRUE
chr19	11507536	C	T	ENST00000270517	ENSG00000130159	ECSIT	TRUE	TRUE
chr19	11507537	C	T	ENST00000270517	ENSG00000130159	ECSIT	TRUE	TRUE
chr19	11507541	C	A	ENST00000270517	ENSG00000130159	ECSIT	TRUE	TRUE
chr19	11507544	C	A	ENST00000270517	ENSG00000130159	ECSIT	TRUE	TRUE
chr19	11507553	C	A	ENST00000270517	ENSG00000130159	ECSIT	TRUE	TRUE
chr19	11507556	C	A	ENST00000270517	ENSG00000130159	ECSIT	TRUE	TRUE
chr19	11507562	C	A	ENST00000270517	ENSG00000130159	ECSIT	TRUE	TRUE
chr19	11507563	C	A	ENST00000270517	ENSG00000130159	ECSIT	TRUE	FALSE
chr19	11507563	C	G	ENST00000270517	ENSG00000130159	ECSIT	TRUE	FALSE
chr19	11507563	C	T	ENST00000270517	ENSG00000130159	ECSIT	TRUE	FALSE
chr19	11507564	T	A	ENST00000270517	ENSG00000130159	ECSIT	TRUE	FALSE
chr19	11507564	T	C	ENST00000270517	ENSG00000130159	ECSIT	TRUE	FALSE
chr19	11507564	T	G	ENST00000270517	ENSG00000130159	ECSIT	TRUE	FALSE
chr19	11507700	A	C	ENST00000270517	ENSG00000130159	ECSIT	TRUE	FALSE
chr19	11507700	A	G	ENST00000270517	ENSG00000130159	ECSIT	TRUE	FALSE
chr19	11507700	A	T	ENST00000270517	ENSG00000130159	ECSIT	TRUE	FALSE
chr19	11507701	C	A	ENST00000270517	ENSG00000130159	ECSIT	TRUE	FALSE
chr19	11507701	C	G	ENST00000270517	ENSG00000130159	ECSIT	TRUE	FALSE
chr19	11507701	C	T	ENST00000270517	ENSG00000130159	ECSIT	TRUE	FALSE
chr19	11507707	C	A	ENST00000270517	ENSG00000130159	ECSIT	TRUE	TRUE
chr19	11507710	C	A	ENST00000270517	ENSG00000130159	ECSIT	TRUE	TRUE
chr19	11507721	A	T	ENST00000270517	ENSG00000130159	ECSIT	TRUE	TRUE
chr19	11507731	T	A	ENST00000270517	ENSG00000130159	ECSIT	TRUE	TRUE
chr19	11507741	G	C	ENST00000270517	ENSG00000130159	ECSIT	TRUE	TRUE
chr19	11507741	G	T	ENST00000270517	ENSG00000130159	ECSIT	TRUE	TRUE
chr19	11507744	A	C	ENST00000270517	ENSG00000130159	ECSIT	TRUE	TRUE
chr19	11507744	A	T	ENST00000270517	ENSG00000130159	ECSIT	TRUE	TRUE
chr19	11507750	A	T	ENST00000270517	ENSG00000130159	ECSIT	TRUE	TRUE
chr19	11507755	T	A	ENST00000270517	ENSG00000130159	ECSIT	TRUE	TRUE
chr19	11507765	C	T	ENST00000270517	ENSG00000130159	ECSIT	TRUE	TRUE
chr19	11507766	C	T	ENST00000270517	ENSG00000130159	ECSIT	TRUE	TRUE
chr19	11507785	C	A	ENST00000270517	ENSG00000130159	ECSIT	TRUE	TRUE
chr19	11507830	G	A	ENST00000270517	ENSG00000130159	ECSIT	TRUE	TRUE
chr19	11507833	G	A	ENST00000270517	ENSG00000130159	ECSIT	TRUE	TRUE
chr19	11507845	G	A	ENST00000270517	ENSG00000130159	ECSIT	TRUE	TRUE
chr19	11507851	C	A	ENST00000270517	ENSG00000130159	ECSIT	TRUE	FALSE
chr19	11507851	C	G	ENST00000270517	ENSG00000130159	ECSIT	TRUE	FALSE
chr19	11507851	C	T	ENST00000270517	ENSG00000130159	ECSIT	TRUE	FALSE
chr19	11507852	T	A	ENST00000270517	ENSG00000130159	ECSIT	TRUE	FALSE
chr19	11507852	T	C	ENST00000270517	ENSG00000130159	ECSIT	TRUE	FALSE
chr19	11507852	T	G	ENST00000270517	ENSG00000130159	ECSIT	TRUE	FALSE
chr19	11507989	A	C	ENST00000270517	ENSG00000130159	ECSIT	TRUE	FALSE
chr19	11507989	A	G	ENST00000270517	ENSG00000130159	ECSIT	FALSE	FALSE
chr19	11507989	A	T	ENST00000270517	ENSG00000130159	ECSIT	TRUE	FALSE
chr19	11507990	C	A	ENST00000270517	ENSG00000130159	ECSIT	TRUE	FALSE
chr19	11507990	C	G	ENST00000270517	ENSG00000130159	ECSIT	TRUE	FALSE
chr19	11507990	C	T	ENST00000270517	ENSG00000130159	ECSIT	TRUE	FALSE
chr19	11507991	C	A	ENST00000270517	ENSG00000130159	ECSIT	TRUE	TRUE
chr19	11508006	G	A	ENST00000270517	ENSG00000130159	ECSIT	TRUE	TRUE
chr19	11508029	G	C	ENST00000270517	ENSG00000130159	ECSIT	TRUE	TRUE
chr19	11508029	G	T	ENST00000270517	ENSG00000130159	ECSIT	TRUE	TRUE
chr19	11508036	T	A	ENST00000270517	ENSG00000130159	ECSIT	TRUE	TRUE
chr19	11508041	A	T	ENST00000270517	ENSG00000130159	ECSIT	TRUE	TRUE
chr19	11508049	C	A	ENST00000270517	ENSG00000130159	ECSIT	TRUE	FALSE
chr19	11508049	C	G	ENST00000270517	ENSG00000130159	ECSIT	TRUE	FALSE
chr19	11508049	C	T	ENST00000270517	ENSG00000130159	ECSIT	TRUE	FALSE
chr19	11508050	T	A	ENST00000270517	ENSG00000130159	ECSIT	TRUE	FALSE
chr19	11508050	T	C	ENST00000270517	ENSG00000130159	ECSIT	TRUE	FALSE
chr19	11508050	T	G	ENST00000270517	ENSG00000130159	ECSIT	TRUE	FALSE
chr19	11513054	A	C	ENST00000270517	ENSG00000130159	ECSIT	TRUE	FALSE
chr19	11513054	A	G	ENST00000270517	ENSG00000130159	ECSIT	TRUE	FALSE
chr19	11513054	A	T	ENST00000270517	ENSG00000130159	ECSIT	TRUE	FALSE
chr19	11513055	C	A	ENST00000270517	ENSG00000130159	ECSIT	TRUE	FALSE
chr19	11513055	C	G	ENST00000270517	ENSG00000130159	ECSIT	TRUE	FALSE
chr19	11513055	C	T	ENST00000270517	ENSG00000130159	ECSIT	TRUE	FALSE
chr19	11513058	G	A	ENST00000270517	ENSG00000130159	ECSIT	TRUE	TRUE
chr19	11513059	G	C	ENST00000270517	ENSG00000130159	ECSIT	TRUE	TRUE
chr19	11513059	G	T	ENST00000270517	ENSG00000130159	ECSIT	TRUE	TRUE
chr19	11513091	C	A	ENST00000270517	ENSG00000130159	ECSIT	TRUE	TRUE
chr19	11513121	C	A	ENST00000270517	ENSG00000130159	ECSIT	TRUE	TRUE
chr19	11513133	G	A	ENST00000270517	ENSG00000130159	ECSIT	TRUE	TRUE
chr19	11513178	G	A	ENST00000270517	ENSG00000130159	ECSIT	TRUE	TRUE
chr19	11513185	C	T	ENST00000270517	ENSG00000130159	ECSIT	TRUE	TRUE
chr19	11513186	C	T	ENST00000270517	ENSG00000130159	ECSIT	TRUE	TRUE
chr19	11513193	T	A	ENST00000270517	ENSG00000130159	ECSIT	TRUE	TRUE
chr19	11513204	A	T	ENST00000270517	ENSG00000130159	ECSIT	TRUE	TRUE
chr19	11513208	T	A	ENST00000270517	ENSG00000130159	ECSIT	TRUE	TRUE
chr19	11513218	G	C	ENST00000270517	ENSG00000130159	ECSIT	TRUE	TRUE
chr19	11513218	G	T	ENST00000270517	ENSG00000130159	ECSIT	TRUE	TRUE
chr19	11513226	T	A	ENST00000270517	ENSG00000130159	ECSIT	TRUE	TRUE
chr19	11513232	C	A	ENST00000270517	ENSG00000130159	ECSIT	TRUE	TRUE
chr19	11513241	G	A	ENST00000270517	ENSG00000130159	ECSIT	TRUE	TRUE
chr19	11513256	C	A	ENST00000270517	ENSG00000130159	ECSIT	TRUE	TRUE
chr19	11513262	C	A	ENST00000270517	ENSG00000130159	ECSIT	TRUE	TRUE
chr19	11513265	T	A	ENST00000270517	ENSG00000130159	ECSIT	TRUE	TRUE
chr19	11513280	C	A	ENST00000270517	ENSG00000130159	ECSIT	FALSE	FALSE
chr19	11513280	C	G	ENST00000270517	ENSG00000130159	ECSIT	FALSE	FALSE
chr19	11513280	C	T	ENST00000270517	ENSG00000130159	ECSIT	FALSE	FALSE
chr19	11513281	T	A	ENST00000270517	ENSG00000130159	ECSIT	FALSE	FALSE
chr19	11513281	T	C	ENST00000270517	ENSG00000130159	ECSIT	FALSE	FALSE
chr19	11513281	T	G	ENST00000270517	ENSG00000130159	ECSIT	FALSE	FALSE
chr19	11513802	A	C	ENST00000270517	ENSG00000130159	ECSIT	TRUE	FALSE
chr19	11513802	A	G	ENST00000270517	ENSG00000130159	ECSIT	TRUE	FALSE
chr19	11513802	A	T	ENST00000270517	ENSG00000130159	ECSIT	TRUE	FALSE
chr19	11513803	C	A	ENST00000270517	ENSG00000130159	ECSIT	TRUE	FALSE
chr19	11513803	C	G	ENST00000270517	ENSG00000130159	ECSIT	TRUE	FALSE
chr19	11513803	C	T	ENST00000270517	ENSG00000130159	ECSIT	TRUE	FALSE
chr19	11513813	C	A	ENST00000270517	ENSG00000130159	ECSIT	TRUE	TRUE
chr19	11513819	G	A	ENST00000270517	ENSG00000130159	ECSIT	TRUE	TRUE
chr19	11513822	C	A	ENST00000270517	ENSG00000130159	ECSIT	TRUE	TRUE
chr19	11513838	A	T	ENST00000270517	ENSG00000130159	ECSIT	TRUE	TRUE
chr19	11513843	C	A	ENST00000270517	ENSG00000130159	ECSIT	TRUE	TRUE
chr19	11513846	G	A	ENST00000270517	ENSG00000130159	ECSIT	TRUE	TRUE
chr19	11513849	G	A	ENST00000270517	ENSG00000130159	ECSIT	TRUE	TRUE
chr19	11513856	G	C	ENST00000270517	ENSG00000130159	ECSIT	TRUE	TRUE
chr19	11513856	G	T	ENST00000270517	ENSG00000130159	ECSIT	TRUE	TRUE
chr19	11513876	G	A	ENST00000270517	ENSG00000130159	ECSIT	TRUE	TRUE
chr19	11513903	C	A	ENST00000270517	ENSG00000130159	ECSIT	TRUE	TRUE
chr19	11513906	T	A	ENST00000270517	ENSG00000130159	ECSIT	TRUE	TRUE
chr19	11513927	G	A	ENST00000270517	ENSG00000130159	ECSIT	TRUE	TRUE
chr19	11513931	G	C	ENST00000270517	ENSG00000130159	ECSIT	TRUE	TRUE
chr19	11513931	G	T	ENST00000270517	ENSG00000130159	ECSIT	TRUE	TRUE
chr19	11513951	C	A	ENST00000270517	ENSG00000130159	ECSIT	TRUE	TRUE
chr19	11513958	A	C	ENST00000270517	ENSG00000130159	ECSIT	TRUE	TRUE
chr19	11513958	A	T	ENST00000270517	ENSG00000130159	ECSIT	TRUE	TRUE
chr19	11513963	C	A	ENST00000270517	ENSG00000130159	ECSIT	TRUE	TRUE
chr19	11513972	T	A	ENST00000270517	ENSG00000130159	ECSIT	TRUE	TRUE
chr19	11513985	G	C	ENST00000270517	ENSG00000130159	ECSIT	TRUE	TRUE
chr19	11513985	G	T	ENST00000270517	ENSG00000130159	ECSIT	TRUE	TRUE
chr19	11514011	T	A	ENST00000270517	ENSG00000130159	ECSIT	TRUE	TRUE
chr19	11514026	C	A	ENST00000270517	ENSG00000130159	ECSIT	TRUE	TRUE
chr19	11514035	T	A	ENST00000270517	ENSG00000130159	ECSIT	TRUE	TRUE
chr19	11514038	G	A	ENST00000270517	ENSG00000130159	ECSIT	TRUE	TRUE
chr19	11514047	G	A	ENST00000270517	ENSG00000130159	ECSIT	TRUE	TRUE
chr19	11514062	T	A	ENST00000270517	ENSG00000130159	ECSIT	TRUE	TRUE
chr19	11514071	C	A	ENST00000270517	ENSG00000130159	ECSIT	TRUE	TRUE
chr19	11514086	G	A	ENST00000270517	ENSG00000130159	ECSIT	TRUE	TRUE
chr19	11514101	C	A	ENST00000270517	ENSG00000130159	ECSIT	TRUE	TRUE
chr19	11514119	T	A	ENST00000270517	ENSG00000130159	ECSIT	TRUE	TRUE
chr19	11514131	G	A	ENST00000270517	ENSG00000130159	ECSIT	TRUE	TRUE
chr19	11514140	C	A	ENST00000270517	ENSG00000130159	ECSIT	TRUE	TRUE
chr19	11514164	G	A	ENST00000270517	ENSG00000130159	ECSIT	TRUE	TRUE
chr19	11514167	C	A	ENST00000270517	ENSG00000130159	ECSIT	TRUE	TRUE
chr19	11514189	G	T	ENST00000270517	ENSG00000130159	ECSIT	TRUE	TRUE
chr19	11514222	C	A	ENST00000270517	ENSG00000130159	ECSIT	TRUE	FALSE
chr19	11514222	C	G	ENST00000270517	ENSG00000130159	ECSIT	TRUE	FALSE
chr19	11514222	C	T	ENST00000270517	ENSG00000130159	ECSIT	TRUE	FALSE
chr19	11514223	T	A	ENST00000270517	ENSG00000130159	ECSIT	TRUE	FALSE
chr19	11514223	T	C	ENST00000270517	ENSG00000130159	ECSIT	TRUE	FALSE
chr19	11514223	T	G	ENST00000270517	ENSG00000130159	ECSIT	TRUE	FALSE
chr19	11519073	A	C	ENST00000270517	ENSG00000130159	ECSIT	TRUE	FALSE
chr19	11519073	A	G	ENST00000270517	ENSG00000130159	ECSIT	TRUE	FALSE
chr19	11519073	A	T	ENST00000270517	ENSG00000130159	ECSIT	TRUE	FALSE
chr19	11519074	C	A	ENST00000270517	ENSG00000130159	ECSIT	TRUE	FALSE
chr19	11519074	C	G	ENST00000270517	ENSG00000130159	ECSIT	TRUE	FALSE
chr19	11519074	C	T	ENST00000270517	ENSG00000130159	ECSIT	TRUE	FALSE
chr19	11519077	G	A	ENST00000270517	ENSG00000130159	ECSIT	TRUE	TRUE
chr19	11519092	C	A	ENST00000270517	ENSG00000130159	ECSIT	TRUE	TRUE
chr19	11519108	G	T	ENST00000270517	ENSG00000130159	ECSIT	TRUE	FALSE
chr19	11519119	C	A	ENST00000270517	ENSG00000130159	ECSIT	TRUE	FALSE
chr19	11519120	C	T	ENST00000270517	ENSG00000130159	ECSIT	FALSE	FALSE
chr19	11519121	C	T	ENST00000270517	ENSG00000130159	ECSIT	FALSE	FALSE
chr19	11519129	A	T	ENST00000270517	ENSG00000130159	ECSIT	FALSE	FALSE
chr19	11519140	G	A	ENST00000270517	ENSG00000130159	ECSIT	FALSE	FALSE
chr19	11519158	G	A	ENST00000270517	ENSG00000130159	ECSIT	FALSE	FALSE
chr19	11519162	C	T	ENST00000270517	ENSG00000130159	ECSIT	FALSE	FALSE
chr19	11519163	C	T	ENST00000270517	ENSG00000130159	ECSIT	FALSE	FALSE
chr19	11519194	C	A	ENST00000270517	ENSG00000130159	ECSIT	TRUE	FALSE
chr19	11519194	C	G	ENST00000270517	ENSG00000130159	ECSIT	TRUE	FALSE
chr19	11519194	C	T	ENST00000270517	ENSG00000130159	ECSIT	TRUE	FALSE
chr19	11519195	T	A	ENST00000270517	ENSG00000130159	ECSIT	TRUE	FALSE
chr19	11519195	T	C	ENST00000270517	ENSG00000130159	ECSIT	TRUE	FALSE
chr19	11519195	T	G	ENST00000270517	ENSG00000130159	ECSIT	TRUE	FALSE
chr19	11529060	A	C	ENST00000270517	ENSG00000130159	ECSIT	TRUE	FALSE
chr19	11529060	A	G	ENST00000270517	ENSG00000130159	ECSIT	TRUE	FALSE
chr19	11529060	A	T	ENST00000270517	ENSG00000130159	ECSIT	TRUE	FALSE
chr19	11529061	C	A	ENST00000270517	ENSG00000130159	ECSIT	TRUE	FALSE
chr19	11529061	C	G	ENST00000270517	ENSG00000130159	ECSIT	TRUE	FALSE
chr19	11529061	C	T	ENST00000270517	ENSG00000130159	ECSIT	TRUE	FALSE
chr19	11538949	C	T	ENST00000252456	ENSG00000130176	CNN1	FALSE	FALSE
chr19	11538963	C	A	ENST00000252456	ENSG00000130176	CNN1	FALSE	FALSE
chr19	11538963	C	G	ENST00000252456	ENSG00000130176	CNN1	FALSE	FALSE
chr19	11538971	C	A	ENST00000252456	ENSG00000130176	CNN1	FALSE	FALSE
chr19	11538971	C	G	ENST00000252456	ENSG00000130176	CNN1	FALSE	FALSE
chr19	11538976	G	T	ENST00000252456	ENSG00000130176	CNN1	FALSE	FALSE
chr19	11538982	A	T	ENST00000252456	ENSG00000130176	CNN1	TRUE	FALSE
chr19	11538988	A	T	ENST00000252456	ENSG00000130176	CNN1	TRUE	FALSE
chr19	11538991	G	A	ENST00000252456	ENSG00000130176	CNN1	TRUE	FALSE
chr19	11538991	G	C	ENST00000252456	ENSG00000130176	CNN1	TRUE	FALSE
chr19	11538991	G	T	ENST00000252456	ENSG00000130176	CNN1	TRUE	FALSE
chr19	11538992	T	A	ENST00000252456	ENSG00000130176	CNN1	TRUE	FALSE
chr19	11538992	T	C	ENST00000252456	ENSG00000130176	CNN1	TRUE	FALSE
chr19	11538992	T	G	ENST00000252456	ENSG00000130176	CNN1	TRUE	FALSE
chr19	11541074	A	C	ENST00000252456	ENSG00000130176	CNN1	TRUE	FALSE
chr19	11541074	A	G	ENST00000252456	ENSG00000130176	CNN1	TRUE	FALSE
chr19	11541074	A	T	ENST00000252456	ENSG00000130176	CNN1	TRUE	FALSE
chr19	11541075	G	A	ENST00000252456	ENSG00000130176	CNN1	TRUE	FALSE
chr19	11541075	G	C	ENST00000252456	ENSG00000130176	CNN1	TRUE	FALSE
chr19	11541075	G	T	ENST00000252456	ENSG00000130176	CNN1	TRUE	FALSE
chr19	11541082	C	T	ENST00000252456	ENSG00000130176	CNN1	TRUE	FALSE
chr19	11541085	A	T	ENST00000252456	ENSG00000130176	CNN1	TRUE	TRUE
chr19	11541090	T	A	ENST00000252456	ENSG00000130176	CNN1	TRUE	TRUE
chr19	11541090	T	G	ENST00000252456	ENSG00000130176	CNN1	TRUE	TRUE
chr19	11541097	C	T	ENST00000252456	ENSG00000130176	CNN1	TRUE	TRUE
chr19	11541103	G	T	ENST00000252456	ENSG00000130176	CNN1	TRUE	TRUE
chr19	11541106	C	T	ENST00000252456	ENSG00000130176	CNN1	TRUE	TRUE
chr19	11541109	G	T	ENST00000252456	ENSG00000130176	CNN1	TRUE	TRUE
chr19	11541115	A	T	ENST00000252456	ENSG00000130176	CNN1
chr19	11541118	G	T	ENST00000252456	ENSG00000130176	CNN1	TRUE	TRUE
chr19	11541122	G	A	ENST00000252456	ENSG00000130176	CNN1	TRUE	TRUE
chr19	11541123	G	A	ENST00000252456	ENSG00000130176	CNN1	TRUE	TRUE
chr19	11541127	G	T	ENST00000252456	ENSG00000130176	CNN1	TRUE	TRUE
chr19	11541175	A	T	ENST00000252456	ENSG00000130176	CNN1	TRUE	TRUE
chr19	11541195	C	A	ENST00000252456	ENSG00000130176	CNN1	TRUE	TRUE
chr19	11541196	G	T	ENST00000252456	ENSG00000130176	CNN1	TRUE	TRUE
chr19	11541198	G	A	ENST00000252456	ENSG00000130176	CNN1	TRUE	FALSE
chr19	11541198	G	C	ENST00000252456	ENSG00000130176	CNN1	TRUE	FALSE
chr19	11541198	G	T	ENST00000252456	ENSG00000130176	CNN1	TRUE	FALSE
chr19	11541199	T	A	ENST00000252456	ENSG00000130176	CNN1	TRUE	FALSE
chr19	11541199	T	C	ENST00000252456	ENSG00000130176	CNN1	TRUE	FALSE
chr19	11541199	T	G	ENST00000252456	ENSG00000130176	CNN1	TRUE	FALSE
chr19	11546673	A	C	ENST00000252456	ENSG00000130176	CNN1	TRUE	FALSE
chr19	11546673	A	G	ENST00000252456	ENSG00000130176	CNN1	TRUE	FALSE
chr19	11546673	A	T	ENST00000252456	ENSG00000130176	CNN1	TRUE	FALSE
chr19	11546674	G	A	ENST00000252456	ENSG00000130176	CNN1	TRUE	FALSE
chr19	11546674	G	C	ENST00000252456	ENSG00000130176	CNN1	TRUE	FALSE
chr19	11546674	G	T	ENST00000252456	ENSG00000130176	CNN1	TRUE	FALSE
chr19	11546685	A	T	ENST00000252456	ENSG00000130176	CNN1	TRUE	TRUE
chr19	11546691	C	T	ENST00000252456	ENSG00000130176	CNN1	TRUE	TRUE
chr19	11546706	A	T	ENST00000252456	ENSG00000130176	CNN1	TRUE	TRUE
chr19	11546709	A	T	ENST00000252456	ENSG00000130176	CNN1	TRUE	TRUE
chr19	11546718	G	T	ENST00000252456	ENSG00000130176	CNN1	TRUE	TRUE
chr19	11546722	C	A	ENST00000252456	ENSG00000130176	CNN1	TRUE	TRUE
chr19	11546722	C	G	ENST00000252456	ENSG00000130176	CNN1	TRUE	TRUE
chr19	11546727	C	T	ENST00000252456	ENSG00000130176	CNN1	TRUE	TRUE
chr19	11546734	G	A	ENST00000252456	ENSG00000130176	CNN1	TRUE	TRUE
chr19	11546735	G	A	ENST00000252456	ENSG00000130176	CNN1	TRUE	TRUE
chr19	11546739	C	T	ENST00000252456	ENSG00000130176	CNN1	TRUE	TRUE
chr19	11546742	G	A	ENST00000252456	ENSG00000130176	CNN1	TRUE	FALSE
chr19	11546742	G	C	ENST00000252456	ENSG00000130176	CNN1	TRUE	FALSE
chr19	11546742	G	T	ENST00000252456	ENSG00000130176	CNN1	TRUE	FALSE
chr19	11546743	T	A	ENST00000252456	ENSG00000130176	CNN1	TRUE	FALSE
chr19	11546743	T	C	ENST00000252456	ENSG00000130176	CNN1	FALSE	FALSE
chr19	11546743	T	G	ENST00000252456	ENSG00000130176	CNN1	TRUE	FALSE
chr19	11546830	A	C	ENST00000252456	ENSG00000130176	CNN1	TRUE	FALSE
chr19	11546830	A	G	ENST00000252456	ENSG00000130176	CNN1	TRUE	FALSE
chr19	11546830	A	T	ENST00000252456	ENSG00000130176	CNN1	TRUE	FALSE
chr19	11546831	G	A	ENST00000252456	ENSG00000130176	CNN1	TRUE	FALSE
chr19	11546831	G	C	ENST00000252456	ENSG00000130176	CNN1	TRUE	FALSE
chr19	11546831	G	T	ENST00000252456	ENSG00000130176	CNN1	TRUE	FALSE
chr19	11546835	G	T	ENST00000252456	ENSG00000130176	CNN1	TRUE	TRUE
chr19	11546856	A	T	ENST00000252456	ENSG00000130176	CNN1	TRUE	TRUE
chr19	11546868	A	T	ENST00000252456	ENSG00000130176	CNN1	TRUE	TRUE
chr19	11546873	T	A	ENST00000252456	ENSG00000130176	CNN1	TRUE	TRUE
chr19	11546873	T	G	ENST00000252456	ENSG00000130176	CNN1	TRUE	TRUE
chr19	11546880	A	T	ENST00000252456	ENSG00000130176	CNN1	TRUE	TRUE
chr19	11546898	G	T	ENST00000252456	ENSG00000130176	CNN1	TRUE	TRUE
chr19	11546916	G	T	ENST00000252456	ENSG00000130176	CNN1	TRUE	TRUE
chr19	11546934	C	T	ENST00000252456	ENSG00000130176	CNN1	TRUE	TRUE
chr19	11546940	C	T	ENST00000252456	ENSG00000130176	CNN1	TRUE	TRUE
chr19	11546959	T	A	ENST00000252456	ENSG00000130176	CNN1	TRUE	TRUE
chr19	11546970	G	A	ENST00000252456	ENSG00000130176	CNN1	TRUE	FALSE
chr19	11546970	G	C	ENST00000252456	ENSG00000130176	CNN1	TRUE	FALSE
chr19	11546970	G	T	ENST00000252456	ENSG00000130176	CNN1	TRUE	FALSE
chr19	11546971	T	A	ENST00000252456	ENSG00000130176	CNN1	TRUE	FALSE
chr19	11546971	T	C	ENST00000252456	ENSG00000130176	CNN1	TRUE	FALSE
chr19	11546971	T	G	ENST00000252456	ENSG00000130176	CNN1	TRUE	FALSE
chr19	11547795	A	C	ENST00000252456	ENSG00000130176	CNN1	TRUE	FALSE
chr19	11547795	A	G	ENST00000252456	ENSG00000130176	CNN1	TRUE	FALSE
chr19	11547795	A	T	ENST00000252456	ENSG00000130176	CNN1	TRUE	FALSE
chr19	11547796	G	A	ENST00000252456	ENSG00000130176	CNN1	TRUE	FALSE
chr19	11547796	G	C	ENST00000252456	ENSG00000130176	CNN1	TRUE	FALSE
chr19	11547796	G	T	ENST00000252456	ENSG00000130176	CNN1	TRUE	FALSE
chr19	11547800	A	T	ENST00000252456	ENSG00000130176	CNN1	TRUE	TRUE
chr19	11547806	A	T	ENST00000252456	ENSG00000130176	CNN1	TRUE	TRUE
chr19	11547809	G	T	ENST00000252456	ENSG00000130176	CNN1	TRUE	TRUE
chr19	11547815	A	T	ENST00000252456	ENSG00000130176	CNN1	TRUE	TRUE
chr19	11547827	G	T	ENST00000252456	ENSG00000130176	CNN1	TRUE	TRUE
chr19	11547833	A	T	ENST00000252456	ENSG00000130176	CNN1	TRUE	TRUE
chr19	11547838	C	A	ENST00000252456	ENSG00000130176	CNN1	TRUE	TRUE
chr19	11547838	C	G	ENST00000252456	ENSG00000130176	CNN1	TRUE	TRUE
chr19	11547842	G	T	ENST00000252456	ENSG00000130176	CNN1	TRUE	TRUE
chr19	11547845	A	T	ENST00000252456	ENSG00000130176	CNN1	TRUE	TRUE
chr19	11547848	C	T	ENST00000252456	ENSG00000130176	CNN1	TRUE	TRUE
chr19	11547851	G	T	ENST00000252456	ENSG00000130176	CNN1	TRUE	TRUE
chr19	11547857	A	T	ENST00000252456	ENSG00000130176	CNN1	TRUE	TRUE
chr19	11547863	G	T	ENST00000252456	ENSG00000130176	CNN1	TRUE	TRUE
chr19	11547872	A	T	ENST00000252456	ENSG00000130176	CNN1	TRUE	TRUE
chr19	11547878	A	T	ENST00000252456	ENSG00000130176	CNN1	TRUE	TRUE
chr19	11547881	G	T	ENST00000252456	ENSG00000130176	CNN1	TRUE	TRUE
chr19	11547905	C	T	ENST00000252456	ENSG00000130176	CNN1	TRUE	TRUE
chr19	11547908	G	A	ENST00000252456	ENSG00000130176	CNN1	TRUE	FALSE
chr19	11547908	G	C	ENST00000252456	ENSG00000130176	CNN1	TRUE	FALSE
chr19	11547908	G	T	ENST00000252456	ENSG00000130176	CNN1	TRUE	FALSE
chr19	11547909	T	A	ENST00000252456	ENSG00000130176	CNN1	TRUE	FALSE
chr19	11547909	T	C	ENST00000252456	ENSG00000130176	CNN1	TRUE	FALSE
chr19	11547909	T	G	ENST00000252456	ENSG00000130176	CNN1	TRUE	FALSE
chr19	11549321	A	C	ENST00000252456	ENSG00000130176	CNN1	TRUE	FALSE
chr19	11549321	A	G	ENST00000252456	ENSG00000130176	CNN1	TRUE	FALSE
chr19	11549321	A	T	ENST00000252456	ENSG00000130176	CNN1	TRUE	FALSE
chr19	11549322	G	A	ENST00000252456	ENSG00000130176	CNN1	TRUE	FALSE
chr19	11549322	G	C	ENST00000252456	ENSG00000130176	CNN1	TRUE	FALSE
chr19	11549322	G	T	ENST00000252456	ENSG00000130176	CNN1	TRUE	FALSE
chr19	11549335	A	T	ENST00000252456	ENSG00000130176	CNN1	TRUE	TRUE
chr19	11549347	C	T	ENST00000252456	ENSG00000130176	CNN1	TRUE	TRUE
chr19	11549350	C	T	ENST00000252456	ENSG00000130176	CNN1	TRUE	TRUE
chr19	11549367	T	A	ENST00000252456	ENSG00000130176	CNN1	TRUE	TRUE
chr19	11549367	T	G	ENST00000252456	ENSG00000130176	CNN1	TRUE	TRUE
chr19	11549388	C	A	ENST00000252456	ENSG00000130176	CNN1	TRUE	TRUE
chr19	11549388	C	G	ENST00000252456	ENSG00000130176	CNN1	TRUE	TRUE
chr19	11549395	A	T	ENST00000252456	ENSG00000130176	CNN1	TRUE	TRUE
chr19	11549410	C	T	ENST00000252456	ENSG00000130176	CNN1	TRUE	TRUE
chr19	11549422	C	T	ENST00000252456	ENSG00000130176	CNN1	FALSE	FALSE
chr19	11549440	C	T	ENST00000252456	ENSG00000130176	CNN1	FALSE	FALSE
chr19	11549455	A	T	ENST00000252456	ENSG00000130176	CNN1	FALSE	FALSE
chr19	11549458	G	T	ENST00000252456	ENSG00000130176	CNN1	FALSE	FALSE
chr19	11549467	C	T	ENST00000252456	ENSG00000130176	CNN1	FALSE	FALSE
chr19	11549470	G	A	ENST00000252456	ENSG00000130176	CNN1	TRUE	FALSE
chr19	11549470	G	C	ENST00000252456	ENSG00000130176	CNN1	TRUE	FALSE
chr19	11549470	G	T	ENST00000252456	ENSG00000130176	CNN1	TRUE	FALSE
chr19	11549471	T	A	ENST00000252456	ENSG00000130176	CNN1	TRUE	FALSE
chr19	11549471	T	C	ENST00000252456	ENSG00000130176	CNN1	FALSE	FALSE
chr19	11549471	T	G	ENST00000252456	ENSG00000130176	CNN1	TRUE	FALSE
chr19	11549548	A	C	ENST00000252456	ENSG00000130176	CNN1	TRUE	FALSE
chr19	11549548	A	G	ENST00000252456	ENSG00000130176	CNN1	TRUE	FALSE
chr19	11549548	A	T	ENST00000252456	ENSG00000130176	CNN1	TRUE	FALSE
chr19	11549549	G	A	ENST00000252456	ENSG00000130176	CNN1	TRUE	FALSE
chr19	11549549	G	C	ENST00000252456	ENSG00000130176	CNN1	TRUE	FALSE
chr19	11549549	G	T	ENST00000252456	ENSG00000130176	CNN1	TRUE	FALSE
chr19	11549574	A	T	ENST00000252456	ENSG00000130176	CNN1	FALSE	FALSE
chr19	11549580	C	T	ENST00000252456	ENSG00000130176	CNN1	FALSE	FALSE
chr19	11549589	G	T	ENST00000252456	ENSG00000130176	CNN1	FALSE	FALSE
chr19	11549607	G	T	ENST00000252456	ENSG00000130176	CNN1	FALSE	FALSE
chr19	11549615	C	A	ENST00000252456	ENSG00000130176	CNN1	FALSE	FALSE
chr19	11549637	C	T	ENST00000252456	ENSG00000130176	CNN1	FALSE	FALSE
chr19	11549652	A	T	ENST00000252456	ENSG00000130176	CNN1	FALSE	FALSE
chr19	11549662	C	A	ENST00000252456	ENSG00000130176	CNN1	FALSE	FALSE
chr19	11549664	C	T	ENST00000252456	ENSG00000130176	CNN1	FALSE	FALSE
chr19	11549684	T	A	ENST00000252456	ENSG00000130176	CNN1	FALSE	FALSE
chr19	11549684	T	G	ENST00000252456	ENSG00000130176	CNN1	FALSE	FALSE
chr19	11549697	C	T	ENST00000252456	ENSG00000130176	CNN1	FALSE	FALSE
chr19	11549705	C	A	ENST00000252456	ENSG00000130176	CNN1	FALSE	FALSE
chr19	11549705	C	G	ENST00000252456	ENSG00000130176	CNN1	FALSE	FALSE
chr19	11549712	A	T	ENST00000252456	ENSG00000130176	CNN1	FALSE	FALSE
chr19	11549717	C	A	ENST00000252456	ENSG00000130176	CNN1	FALSE	FALSE
chr19	11549717	C	G	ENST00000252456	ENSG00000130176	CNN1	FALSE	FALSE
chr19	11549720	T	A	ENST00000252456	ENSG00000130176	CNN1	FALSE	FALSE
chr19	11549730	G	T	ENST00000252456	ENSG00000130176	CNN1	FALSE	FALSE
chr19	11549735	C	A	ENST00000252456	ENSG00000130176	CNN1	FALSE	FALSE
chr19	11549735	C	G	ENST00000252456	ENSG00000130176	CNN1	FALSE	FALSE
chr19	11549739	G	T	ENST00000252456	ENSG00000130176	CNN1	FALSE	FALSE
chr19	11549748	G	T	ENST00000252456	ENSG00000130176	CNN1	FALSE	FALSE
chr19	11549780	C	A	ENST00000252456	ENSG00000130176	CNN1	FALSE	FALSE
chr19	11549780	C	G	ENST00000252456	ENSG00000130176	CNN1	FALSE	FALSE
chr19	11549783	C	A	ENST00000252456	ENSG00000130176	CNN1	FALSE	FALSE
chr19	11549783	C	G	ENST00000252456	ENSG00000130176	CNN1	FALSE	FALSE
chr19	11552903	G	A	ENST00000586683	ENSG00000130165	ELOF1		FALSE
chr19	11552911	A	C	ENST00000586683	ENSG00000130165	ELOF1		FALSE
chr19	11552911	A	T	ENST00000586683	ENSG00000130165	ELOF1		FALSE
chr19	11552927	T	A	ENST00000586683	ENSG00000130165	ELOF1		FALSE
chr19	11552936	G	A	ENST00000586683	ENSG00000130165	ELOF1		FALSE
chr19	11552940	A	T	ENST00000586683	ENSG00000130165	ELOF1		FALSE
chr19	11552955	C	T	ENST00000586683	ENSG00000130165	ELOF1		FALSE
chr19	11552956	C	T	ENST00000586683	ENSG00000130165	ELOF1		FALSE
chr19	11552978	C	A	ENST00000586683	ENSG00000130165	ELOF1		FALSE
chr19	11552984	C	A	ENST00000586683	ENSG00000130165	ELOF1		FALSE
chr19	11552990	C	A	ENST00000586683	ENSG00000130165	ELOF1	FALSE	FALSE
chr19	11552993	T	A	ENST00000586683	ENSG00000130165	ELOF1	FALSE	FALSE
chr19	11552996	T	A	ENST00000586683	ENSG00000130165	ELOF1	FALSE	FALSE
chr19	11552999	G	A	ENST00000586683	ENSG00000130165	ELOF1	FALSE	FALSE
chr19	11553021	C	T	ENST00000586683	ENSG00000130165	ELOF1	FALSE	FALSE
chr19	11553022	C	T	ENST00000586683	ENSG00000130165	ELOF1	FALSE	FALSE
chr19	11553040	A	T	ENST00000586683	ENSG00000130165	ELOF1	FALSE	FALSE
chr19	11553056	C	A	ENST00000586683	ENSG00000130165	ELOF1	FALSE	FALSE
chr19	11553056	C	G	ENST00000586683	ENSG00000130165	ELOF1	FALSE	FALSE
chr19	11553056	C	T	ENST00000586683	ENSG00000130165	ELOF1	FALSE	FALSE
chr19	11553057	T	A	ENST00000586683	ENSG00000130165	ELOF1	FALSE	FALSE
chr19	11553057	T	C	ENST00000586683	ENSG00000130165	ELOF1	FALSE	FALSE
chr19	11553057	T	G	ENST00000586683	ENSG00000130165	ELOF1	FALSE	FALSE
chr19	11554009	A	C	ENST00000586683	ENSG00000130165	ELOF1	TRUE	FALSE
chr19	11554009	A	G	ENST00000586683	ENSG00000130165	ELOF1	TRUE	FALSE
chr19	11554009	A	T	ENST00000586683	ENSG00000130165	ELOF1	TRUE	FALSE
chr19	11554010	C	A	ENST00000586683	ENSG00000130165	ELOF1	FALSE	FALSE
chr19	11554010	C	G	ENST00000586683	ENSG00000130165	ELOF1	FALSE	FALSE
chr19	11554010	C	T	ENST00000586683	ENSG00000130165	ELOF1	FALSE	FALSE
chr19	11554026	G	A	ENST00000586683	ENSG00000130165	ELOF1	FALSE	FALSE
chr19	11554032	C	A	ENST00000586683	ENSG00000130165	ELOF1	FALSE	FALSE
chr19	11554035	C	A	ENST00000586683	ENSG00000130165	ELOF1	FALSE	FALSE
chr19	11554039	G	T	ENST00000586683	ENSG00000130165	ELOF1	FALSE	FALSE
chr19	11554048	A	T	ENST00000586683	ENSG00000130165	ELOF1	FALSE	FALSE
chr19	11554062	C	A	ENST00000586683	ENSG00000130165	ELOF1
chr19	11554082	C	A	ENST00000586683	ENSG00000130165	ELOF1	TRUE	FALSE
chr19	11554082	C	G	ENST00000586683	ENSG00000130165	ELOF1	TRUE	FALSE
chr19	11554082	C	T	ENST00000586683	ENSG00000130165	ELOF1	TRUE	FALSE
chr19	11554083	T	A	ENST00000586683	ENSG00000130165	ELOF1	TRUE	FALSE
chr19	11554083	T	C	ENST00000586683	ENSG00000130165	ELOF1	TRUE	FALSE
chr19	11554083	T	G	ENST00000586683	ENSG00000130165	ELOF1	TRUE	FALSE
chr19	11554230	A	C	ENST00000586683	ENSG00000130165	ELOF1	TRUE	FALSE
chr19	11554230	A	G	ENST00000586683	ENSG00000130165	ELOF1	TRUE	FALSE
chr19	11554230	A	T	ENST00000586683	ENSG00000130165	ELOF1	TRUE	FALSE
chr19	11554231	C	A	ENST00000586683	ENSG00000130165	ELOF1	TRUE	FALSE
chr19	11554231	C	G	ENST00000586683	ENSG00000130165	ELOF1	TRUE	FALSE
chr19	11554231	C	T	ENST00000586683	ENSG00000130165	ELOF1	TRUE	FALSE
chr19	11554236	T	A	ENST00000586683	ENSG00000130165	ELOF1
chr19	11554243	A	T	ENST00000586683	ENSG00000130165	ELOF1
chr19	11554251	T	A	ENST00000586683	ENSG00000130165	ELOF1
chr19	11554254	C	A	ENST00000586683	ENSG00000130165	ELOF1
chr19	11554261	G	T	ENST00000586683	ENSG00000130165	ELOF1
chr19	11554270	G	T	ENST00000586683	ENSG00000130165	ELOF1
chr19	11554281	G	A	ENST00000586683	ENSG00000130165	ELOF1		FALSE
chr19	11554287	C	A	ENST00000586683	ENSG00000130165	ELOF1		FALSE
chr19	11554305	T	A	ENST00000586683	ENSG00000130165	ELOF1	FALSE	FALSE
chr19	11554308	T	A	ENST00000586683	ENSG00000130165	ELOF1	FALSE	FALSE
chr19	11554311	T	A	ENST00000586683	ENSG00000130165	ELOF1	FALSE	FALSE
chr19	11554323	T	A	ENST00000586683	ENSG00000130165	ELOF1	FALSE	FALSE
chr19	11554326	G	A	ENST00000586683	ENSG00000130165	ELOF1	FALSE	FALSE
chr19	11554329	T	A	ENST00000586683	ENSG00000130165	ELOF1	FALSE	FALSE
chr19	11554331	G	C	ENST00000586683	ENSG00000130165	ELOF1	FALSE	FALSE
chr19	11554331	G	T	ENST00000586683	ENSG00000130165	ELOF1	FALSE	FALSE
chr19	11554335	T	A	ENST00000586683	ENSG00000130165	ELOF1	FALSE	FALSE
chr19	11554338	T	A	ENST00000586683	ENSG00000130165	ELOF1	FALSE	FALSE
chr19	11554366	C	A	ENST00000586683	ENSG00000130165	ELOF1	TRUE	FALSE
chr19	11554366	C	G	ENST00000586683	ENSG00000130165	ELOF1	TRUE	FALSE
chr19	11554366	C	T	ENST00000586683	ENSG00000130165	ELOF1	TRUE	FALSE
chr19	11554367	T	A	ENST00000586683	ENSG00000130165	ELOF1	TRUE	FALSE
chr19	11554367	T	C	ENST00000586683	ENSG00000130165	ELOF1	TRUE	FALSE
chr19	11554367	T	G	ENST00000586683	ENSG00000130165	ELOF1	TRUE	FALSE
chr19	11559189	A	C	ENST00000586683	ENSG00000130165	ELOF1	TRUE	FALSE
chr19	11559189	A	G	ENST00000586683	ENSG00000130165	ELOF1	FALSE	FALSE
chr19	11559189	A	T	ENST00000586683	ENSG00000130165	ELOF1	TRUE	FALSE
chr19	11559190	C	A	ENST00000586683	ENSG00000130165	ELOF1	TRUE	FALSE
chr19	11559190	C	G	ENST00000586683	ENSG00000130165	ELOF1	TRUE	FALSE
chr19	11559190	C	T	ENST00000586683	ENSG00000130165	ELOF1	TRUE	FALSE
chr19	11575024	G	A	ENST00000648477	ENSG00000102575	ACP5	FALSE	FALSE
chr19	11575042	T	A	ENST00000648477	ENSG00000102575	ACP5	FALSE	FALSE
chr19	11575054	T	A	ENST00000648477	ENSG00000102575	ACP5	FALSE	FALSE
chr19	11575059	G	T	ENST00000648477	ENSG00000102575	ACP5	FALSE	FALSE
chr19	11575066	C	A	ENST00000648477	ENSG00000102575	ACP5	FALSE	FALSE
chr19	11575070	G	C	ENST00000648477	ENSG00000102575	ACP5	FALSE	FALSE
chr19	11575070	G	T	ENST00000648477	ENSG00000102575	ACP5	FALSE	FALSE
chr19	11575087	C	A	ENST00000648477	ENSG00000102575	ACP5	FALSE	FALSE
chr19	11575090	T	A	ENST00000648477	ENSG00000102575	ACP5	FALSE	FALSE
chr19	11575102	C	A	ENST00000648477	ENSG00000102575	ACP5	FALSE	FALSE
chr19	11575106	A	C	ENST00000648477	ENSG00000102575	ACP5	FALSE	FALSE
chr19	11575106	A	T	ENST00000648477	ENSG00000102575	ACP5	FALSE	FALSE
chr19	11575125	G	C	ENST00000648477	ENSG00000102575	ACP5	FALSE	FALSE
chr19	11575125	G	T	ENST00000648477	ENSG00000102575	ACP5	FALSE	FALSE
chr19	11575132	C	A	ENST00000648477	ENSG00000102575	ACP5	FALSE	FALSE
chr19	11575139	A	C	ENST00000648477	ENSG00000102575	ACP5	FALSE	FALSE
chr19	11575139	A	T	ENST00000648477	ENSG00000102575	ACP5	FALSE	FALSE
chr19	11575154	A	C	ENST00000648477	ENSG00000102575	ACP5	FALSE	FALSE
chr19	11575154	A	T	ENST00000648477	ENSG00000102575	ACP5	FALSE	FALSE
chr19	11575171	T	A	ENST00000648477	ENSG00000102575	ACP5	FALSE	FALSE
chr19	11575177	G	A	ENST00000648477	ENSG00000102575	ACP5	FALSE	FALSE
chr19	11575186	T	A	ENST00000648477	ENSG00000102575	ACP5	FALSE	FALSE
chr19	11575188	G	C	ENST00000648477	ENSG00000102575	ACP5	FALSE	FALSE
chr19	11575188	G	T	ENST00000648477	ENSG00000102575	ACP5	FALSE	FALSE
chr19	11575223	G	C	ENST00000648477	ENSG00000102575	ACP5	FALSE	FALSE
chr19	11575223	G	T	ENST00000648477	ENSG00000102575	ACP5	FALSE	FALSE
chr19	11575240	C	A	ENST00000648477	ENSG00000102575	ACP5	FALSE	FALSE
chr19	11575246	G	A	ENST00000648477	ENSG00000102575	ACP5	FALSE	FALSE
chr19	11575250	G	C	ENST00000648477	ENSG00000102575	ACP5	FALSE	FALSE
chr19	11575250	G	T	ENST00000648477	ENSG00000102575	ACP5	FALSE	FALSE
chr19	11575253	C	A	ENST00000648477	ENSG00000102575	ACP5	TRUE	FALSE
chr19	11575253	C	G	ENST00000648477	ENSG00000102575	ACP5	TRUE	FALSE
chr19	11575253	C	T	ENST00000648477	ENSG00000102575	ACP5	TRUE	FALSE
chr19	11575254	T	A	ENST00000648477	ENSG00000102575	ACP5	TRUE	FALSE
chr19	11575254	T	C	ENST00000648477	ENSG00000102575	ACP5	TRUE	FALSE
chr19	11575254	T	G	ENST00000648477	ENSG00000102575	ACP5	TRUE	FALSE
chr19	11576241	A	C	ENST00000648477	ENSG00000102575	ACP5	TRUE	FALSE
chr19	11576241	A	G	ENST00000648477	ENSG00000102575	ACP5	FALSE	FALSE
chr19	11576241	A	T	ENST00000648477	ENSG00000102575	ACP5	TRUE	FALSE
chr19	11576242	C	A	ENST00000648477	ENSG00000102575	ACP5	TRUE	FALSE
chr19	11576242	C	G	ENST00000648477	ENSG00000102575	ACP5	TRUE	FALSE
chr19	11576242	C	T	ENST00000648477	ENSG00000102575	ACP5	TRUE	FALSE
chr19	11576245	G	A	ENST00000648477	ENSG00000102575	ACP5	FALSE	FALSE
chr19	11576264	G	T	ENST00000648477	ENSG00000102575	ACP5	FALSE	FALSE
chr19	11576270	G	C	ENST00000648477	ENSG00000102575	ACP5	FALSE	FALSE
chr19	11576270	G	T	ENST00000648477	ENSG00000102575	ACP5	FALSE	FALSE
chr19	11576285	G	C	ENST00000648477	ENSG00000102575	ACP5	FALSE	FALSE
chr19	11576285	G	T	ENST00000648477	ENSG00000102575	ACP5	FALSE	FALSE
chr19	11576311	G	A	ENST00000648477	ENSG00000102575	ACP5	TRUE	TRUE
chr19	11576314	T	A	ENST00000648477	ENSG00000102575	ACP5	TRUE	TRUE
chr19	11576321	G	T	ENST00000648477	ENSG00000102575	ACP5	TRUE	TRUE
chr19	11576341	C	A	ENST00000648477	ENSG00000102575	ACP5	TRUE	TRUE
chr19	11576351	C	T	ENST00000648477	ENSG00000102575	ACP5	TRUE	TRUE
chr19	11576352	C	T	ENST00000648477	ENSG00000102575	ACP5	TRUE	TRUE
chr19	11576360	G	C	ENST00000648477	ENSG00000102575	ACP5	TRUE	TRUE
chr19	11576360	G	T	ENST00000648477	ENSG00000102575	ACP5	TRUE	TRUE
chr19	11576381	G	C	ENST00000648477	ENSG00000102575	ACP5	TRUE	TRUE
chr19	11576381	G	T	ENST00000648477	ENSG00000102575	ACP5	TRUE	TRUE
chr19	11576389	C	A	ENST00000648477	ENSG00000102575	ACP5	TRUE	TRUE
chr19	11576407	G	A	ENST00000648477	ENSG00000102575	ACP5	TRUE	TRUE
chr19	11576410	T	A	ENST00000648477	ENSG00000102575	ACP5	TRUE	TRUE
chr19	11576413	T	A	ENST00000648477	ENSG00000102575	ACP5	TRUE	TRUE
chr19	11576417	C	T	ENST00000648477	ENSG00000102575	ACP5	TRUE	TRUE
chr19	11576418	C	T	ENST00000648477	ENSG00000102575	ACP5	TRUE	TRUE
chr19	11576428	G	A	ENST00000648477	ENSG00000102575	ACP5	TRUE	TRUE
chr19	11576443	T	A	ENST00000648477	ENSG00000102575	ACP5	TRUE	TRUE
chr19	11576452	G	A	ENST00000648477	ENSG00000102575	ACP5	TRUE	TRUE
chr19	11576461	C	A	ENST00000648477	ENSG00000102575	ACP5	TRUE	TRUE
chr19	11576467	G	A	ENST00000648477	ENSG00000102575	ACP5	TRUE	TRUE
chr19	11576470	G	A	ENST00000648477	ENSG00000102575	ACP5	TRUE	TRUE
chr19	11576487	G	C	ENST00000648477	ENSG00000102575	ACP5	TRUE	TRUE
chr19	11576487	G	T	ENST00000648477	ENSG00000102575	ACP5	TRUE	TRUE
chr19	11576495	A	T	ENST00000648477	ENSG00000102575	ACP5	TRUE	TRUE
chr19	11576545	G	A	ENST00000648477	ENSG00000102575	ACP5	TRUE	TRUE
chr19	11576554	T	A	ENST00000648477	ENSG00000102575	ACP5	TRUE	TRUE
chr19	11576567	G	C	ENST00000648477	ENSG00000102575	ACP5	TRUE	TRUE
chr19	11576567	G	T	ENST00000648477	ENSG00000102575	ACP5	TRUE	TRUE
chr19	11576588	C	T	ENST00000648477	ENSG00000102575	ACP5	TRUE	TRUE
chr19	11576589	C	A	ENST00000648477	ENSG00000102575	ACP5	TRUE	FALSE
chr19	11576589	C	G	ENST00000648477	ENSG00000102575	ACP5	TRUE	FALSE
chr19	11576589	C	T	ENST00000648477	ENSG00000102575	ACP5	TRUE	FALSE
chr19	11576590	T	A	ENST00000648477	ENSG00000102575	ACP5	TRUE	FALSE
chr19	11576590	T	C	ENST00000648477	ENSG00000102575	ACP5	TRUE	FALSE
chr19	11576590	T	G	ENST00000648477	ENSG00000102575	ACP5	TRUE	FALSE
chr19	11576714	A	C	ENST00000648477	ENSG00000102575	ACP5	TRUE	FALSE
chr19	11576714	A	G	ENST00000648477	ENSG00000102575	ACP5	TRUE	FALSE
chr19	11576714	A	T	ENST00000648477	ENSG00000102575	ACP5	TRUE	FALSE
chr19	11576715	C	A	ENST00000648477	ENSG00000102575	ACP5	TRUE	FALSE
chr19	11576715	C	G	ENST00000648477	ENSG00000102575	ACP5	TRUE	FALSE
chr19	11576715	C	T	ENST00000648477	ENSG00000102575	ACP5	TRUE	FALSE
chr19	11576716	C	T	ENST00000648477	ENSG00000102575	ACP5	TRUE	TRUE
chr19	11576723	T	A	ENST00000648477	ENSG00000102575	ACP5	TRUE	TRUE
chr19	11576732	T	A	ENST00000648477	ENSG00000102575	ACP5	TRUE	TRUE
chr19	11576736	G	C	ENST00000648477	ENSG00000102575	ACP5	TRUE	TRUE
chr19	11576736	G	T	ENST00000648477	ENSG00000102575	ACP5	TRUE	TRUE
chr19	11576747	G	A	ENST00000648477	ENSG00000102575	ACP5	TRUE	TRUE
chr19	11576780	C	A	ENST00000648477	ENSG00000102575	ACP5	TRUE	TRUE
chr19	11576790	G	C	ENST00000648477	ENSG00000102575	ACP5	TRUE	TRUE
chr19	11576790	G	T	ENST00000648477	ENSG00000102575	ACP5	TRUE	TRUE
chr19	11576793	C	T	ENST00000648477	ENSG00000102575	ACP5	TRUE	TRUE
chr19	11576794	C	T	ENST00000648477	ENSG00000102575	ACP5	TRUE	TRUE
chr19	11576804	T	A	ENST00000648477	ENSG00000102575	ACP5	TRUE	TRUE
chr19	11576834	C	A	ENST00000648477	ENSG00000102575	ACP5	TRUE	TRUE
chr19	11576843	C	A	ENST00000648477	ENSG00000102575	ACP5	TRUE	TRUE
chr19	11576844	C	A	ENST00000648477	ENSG00000102575	ACP5	TRUE	FALSE
chr19	11576844	C	G	ENST00000648477	ENSG00000102575	ACP5	TRUE	FALSE
chr19	11576844	C	T	ENST00000648477	ENSG00000102575	ACP5	TRUE	FALSE
chr19	11576845	T	A	ENST00000648477	ENSG00000102575	ACP5	TRUE	FALSE
chr19	11576845	T	C	ENST00000648477	ENSG00000102575	ACP5	TRUE	FALSE
chr19	11576845	T	G	ENST00000648477	ENSG00000102575	ACP5	TRUE	FALSE
chr19	11577055	A	C	ENST00000648477	ENSG00000102575	ACP5	TRUE	FALSE
chr19	11577055	A	G	ENST00000648477	ENSG00000102575	ACP5	TRUE	FALSE
chr19	11577055	A	T	ENST00000648477	ENSG00000102575	ACP5	TRUE	FALSE
chr19	11577056	C	A	ENST00000648477	ENSG00000102575	ACP5	TRUE	FALSE
chr19	11577056	C	G	ENST00000648477	ENSG00000102575	ACP5	TRUE	FALSE
chr19	11577056	C	T	ENST00000648477	ENSG00000102575	ACP5	TRUE	FALSE
chr19	11577059	G	A	ENST00000648477	ENSG00000102575	ACP5	TRUE	TRUE
chr19	11577068	T	A	ENST00000648477	ENSG00000102575	ACP5	TRUE	TRUE
chr19	11577083	G	A	ENST00000648477	ENSG00000102575	ACP5	TRUE	TRUE
chr19	11577096	G	C	ENST00000648477	ENSG00000102575	ACP5	TRUE	TRUE
chr19	11577096	G	T	ENST00000648477	ENSG00000102575	ACP5	TRUE	TRUE
chr19	11577143	G	A	ENST00000648477	ENSG00000102575	ACP5	TRUE	TRUE
chr19	11577161	C	A	ENST00000648477	ENSG00000102575	ACP5	TRUE	TRUE
chr19	11577164	T	A	ENST00000648477	ENSG00000102575	ACP5	TRUE	TRUE
chr19	11577179	C	A	ENST00000648477	ENSG00000102575	ACP5	TRUE	TRUE
chr19	11577215	C	A	ENST00000648477	ENSG00000102575	ACP5	TRUE	TRUE
chr19	11577216	C	T	ENST00000648477	ENSG00000102575	ACP5	TRUE	TRUE
chr19	11577217	C	T	ENST00000648477	ENSG00000102575	ACP5	TRUE	TRUE
chr19	11577277	A	T	ENST00000648477	ENSG00000102575	ACP5	FALSE	FALSE
chr19	11577280	A	T	ENST00000648477	ENSG00000102575	ACP5	FALSE	FALSE
chr19	11577287	G	A	ENST00000648477	ENSG00000102575	ACP5	FALSE	FALSE
chr19	11577306	C	T	ENST00000648477	ENSG00000102575	ACP5	FALSE	FALSE
chr19	11577307	C	T	ENST00000648477	ENSG00000102575	ACP5	FALSE	FALSE
chr19	11577318	C	A	ENST00000648477	ENSG00000102575	ACP5	TRUE	FALSE
chr19	11577318	C	G	ENST00000648477	ENSG00000102575	ACP5	TRUE	FALSE
chr19	11577318	C	T	ENST00000648477	ENSG00000102575	ACP5	TRUE	FALSE
chr19	11577319	T	A	ENST00000648477	ENSG00000102575	ACP5	TRUE	FALSE
chr19	11577319	T	C	ENST00000648477	ENSG00000102575	ACP5	TRUE	FALSE
chr19	11577319	T	G	ENST00000648477	ENSG00000102575	ACP5	TRUE	FALSE
chr19	11577591	A	C	ENST00000648477	ENSG00000102575	ACP5	TRUE	FALSE
chr19	11577591	A	G	ENST00000648477	ENSG00000102575	ACP5	TRUE	FALSE
chr19	11577591	A	T	ENST00000648477	ENSG00000102575	ACP5	TRUE	FALSE
chr19	11577592	C	A	ENST00000648477	ENSG00000102575	ACP5	TRUE	FALSE
chr19	11577592	C	G	ENST00000648477	ENSG00000102575	ACP5	TRUE	FALSE
chr19	11577592	C	T	ENST00000648477	ENSG00000102575	ACP5	TRUE	FALSE
chr19	11597631	G	A	ENST00000361113	ENSG00000198551	ZNF627	TRUE	FALSE
chr19	11597631	G	C	ENST00000361113	ENSG00000198551	ZNF627	TRUE	FALSE
chr19	11597631	G	T	ENST00000361113	ENSG00000198551	ZNF627	TRUE	FALSE
chr19	11597632	T	A	ENST00000361113	ENSG00000198551	ZNF627	TRUE	FALSE
chr19	11597632	T	C	ENST00000361113	ENSG00000198551	ZNF627	FALSE	FALSE
chr19	11597632	T	G	ENST00000361113	ENSG00000198551	ZNF627	TRUE	FALSE
chr19	11614525	A	C	ENST00000361113	ENSG00000198551	ZNF627	TRUE	FALSE
chr19	11614525	A	G	ENST00000361113	ENSG00000198551	ZNF627	TRUE	FALSE
chr19	11614525	A	T	ENST00000361113	ENSG00000198551	ZNF627	TRUE	FALSE
chr19	11614526	G	A	ENST00000361113	ENSG00000198551	ZNF627	TRUE	FALSE
chr19	11614526	G	C	ENST00000361113	ENSG00000198551	ZNF627	TRUE	FALSE
chr19	11614526	G	T	ENST00000361113	ENSG00000198551	ZNF627	TRUE	FALSE
chr19	11614531	C	A	ENST00000361113	ENSG00000198551	ZNF627	FALSE	FALSE
chr19	11614531	C	G	ENST00000361113	ENSG00000198551	ZNF627	FALSE	FALSE
chr19	11614542	G	T	ENST00000361113	ENSG00000198551	ZNF627	FALSE	FALSE
chr19	11614569	G	T	ENST00000361113	ENSG00000198551	ZNF627	FALSE	FALSE
chr19	11614572	G	T	ENST00000361113	ENSG00000198551	ZNF627	FALSE	FALSE
chr19	11614576	G	A	ENST00000361113	ENSG00000198551	ZNF627	TRUE	FALSE
chr19	11614577	G	A	ENST00000361113	ENSG00000198551	ZNF627	TRUE	FALSE
chr19	11614582	T	A	ENST00000361113	ENSG00000198551	ZNF627	TRUE	FALSE
chr19	11614596	C	T	ENST00000361113	ENSG00000198551	ZNF627	TRUE	TRUE
chr19	11614599	A	T	ENST00000361113	ENSG00000198551	ZNF627	TRUE	TRUE
chr19	11614610	C	A	ENST00000361113	ENSG00000198551	ZNF627	TRUE	TRUE
chr19	11614610	C	G	ENST00000361113	ENSG00000198551	ZNF627	TRUE	TRUE
chr19	11614626	G	T	ENST00000361113	ENSG00000198551	ZNF627	TRUE	TRUE
chr19	11614653	G	T	ENST00000361113	ENSG00000198551	ZNF627	TRUE	TRUE
chr19	11614654	G	A	ENST00000361113	ENSG00000198551	ZNF627	TRUE	FALSE
chr19	11614654	G	C	ENST00000361113	ENSG00000198551	ZNF627	TRUE	TRUE
chr19	11614654	G	T	ENST00000361113	ENSG00000198551	ZNF627	TRUE	TRUE
chr19	11614655	T	A	ENST00000361113	ENSG00000198551	ZNF627	TRUE	TRUE
chr19	11614655	T	C	ENST00000361113	ENSG00000198551	ZNF627	FALSE	FALSE
chr19	11614655	T	G	ENST00000361113	ENSG00000198551	ZNF627	TRUE	TRUE
chr19	11614825	A	C	ENST00000361113	ENSG00000198551	ZNF627	TRUE	FALSE
chr19	11614825	A	G	ENST00000361113	ENSG00000198551	ZNF627	TRUE	FALSE
chr19	11614825	A	T	ENST00000361113	ENSG00000198551	ZNF627	TRUE	FALSE
chr19	11614826	G	A	ENST00000361113	ENSG00000198551	ZNF627	TRUE	FALSE
chr19	11614826	G	C	ENST00000361113	ENSG00000198551	ZNF627	TRUE	FALSE
chr19	11614826	G	T	ENST00000361113	ENSG00000198551	ZNF627	TRUE	FALSE
chr19	11614829	A	T	ENST00000361113	ENSG00000198551	ZNF627	TRUE	TRUE
chr19	11614832	C	T	ENST00000361113	ENSG00000198551	ZNF627	TRUE	TRUE
chr19	11614836	G	A	ENST00000361113	ENSG00000198551	ZNF627	TRUE	TRUE
chr19	11614837	G	A	ENST00000361113	ENSG00000198551	ZNF627	FALSE	FALSE
chr19	11614838	G	T	ENST00000361113	ENSG00000198551	ZNF627	FALSE	FALSE
chr19	11614844	C	T	ENST00000361113	ENSG00000198551	ZNF627	FALSE	FALSE
chr19	11614853	G	T	ENST00000361113	ENSG00000198551	ZNF627	FALSE	FALSE
chr19	11614865	A	T	ENST00000361113	ENSG00000198551	ZNF627	FALSE	FALSE
chr19	11614877	A	T	ENST00000361113	ENSG00000198551	ZNF627	FALSE	FALSE
chr19	11614888	G	A	ENST00000361113	ENSG00000198551	ZNF627	TRUE	FALSE
chr19	11614888	G	C	ENST00000361113	ENSG00000198551	ZNF627	TRUE	FALSE
chr19	11614888	G	T	ENST00000361113	ENSG00000198551	ZNF627	TRUE	FALSE
chr19	11614889	T	A	ENST00000361113	ENSG00000198551	ZNF627	TRUE	FALSE
chr19	11614889	T	C	ENST00000361113	ENSG00000198551	ZNF627	TRUE	FALSE
chr19	11614889	T	G	ENST00000361113	ENSG00000198551	ZNF627	TRUE	FALSE
chr19	11616693	A	C	ENST00000361113	ENSG00000198551	ZNF627	TRUE	FALSE
chr19	11616693	A	G	ENST00000361113	ENSG00000198551	ZNF627	TRUE	FALSE
chr19	11616693	A	T	ENST00000361113	ENSG00000198551	ZNF627	TRUE	FALSE
chr19	11616694	G	A	ENST00000361113	ENSG00000198551	ZNF627	TRUE	FALSE
chr19	11616694	G	C	ENST00000361113	ENSG00000198551	ZNF627	TRUE	FALSE
chr19	11616694	G	T	ENST00000361113	ENSG00000198551	ZNF627	TRUE	FALSE
chr19	11616705	G	T	ENST00000361113	ENSG00000198551	ZNF627	FALSE	FALSE
chr19	11616708	A	T	ENST00000361113	ENSG00000198551	ZNF627	FALSE	FALSE
chr19	11616716	T	A	ENST00000361113	ENSG00000198551	ZNF627	FALSE	FALSE
chr19	11616717	G	T	ENST00000361113	ENSG00000198551	ZNF627	FALSE	FALSE
chr19	11616723	A	T	ENST00000361113	ENSG00000198551	ZNF627	FALSE	FALSE
chr19	11616726	G	T	ENST00000361113	ENSG00000198551	ZNF627	FALSE	FALSE
chr19	11616735	C	T	ENST00000361113	ENSG00000198551	ZNF627	FALSE	FALSE
chr19	11616741	G	T	ENST00000361113	ENSG00000198551	ZNF627	FALSE	FALSE
chr19	11616744	G	T	ENST00000361113	ENSG00000198551	ZNF627	FALSE	FALSE
chr19	11616756	C	T	ENST00000361113	ENSG00000198551	ZNF627	FALSE	FALSE
chr19	11616780	A	T	ENST00000361113	ENSG00000198551	ZNF627	FALSE	FALSE
chr19	11616783	A	T	ENST00000361113	ENSG00000198551	ZNF627	FALSE	FALSE
chr19	11616792	G	T	ENST00000361113	ENSG00000198551	ZNF627	FALSE	FALSE
chr19	11616798	A	T	ENST00000361113	ENSG00000198551	ZNF627	FALSE	FALSE
chr19	11616806	T	A	ENST00000361113	ENSG00000198551	ZNF627	FALSE	FALSE
chr19	11616807	G	T	ENST00000361113	ENSG00000198551	ZNF627	FALSE	FALSE
chr19	11616821	T	A	ENST00000361113	ENSG00000198551	ZNF627	FALSE	FALSE
chr19	11616822	G	T	ENST00000361113	ENSG00000198551	ZNF627	FALSE	FALSE
chr19	11616825	G	T	ENST00000361113	ENSG00000198551	ZNF627	FALSE	FALSE
chr19	11616844	C	A	ENST00000361113	ENSG00000198551	ZNF627	FALSE	FALSE
chr19	11616844	C	G	ENST00000361113	ENSG00000198551	ZNF627	FALSE	FALSE
chr19	11616847	C	A	ENST00000361113	ENSG00000198551	ZNF627	FALSE	FALSE
chr19	11616847	C	G	ENST00000361113	ENSG00000198551	ZNF627	FALSE	FALSE
chr19	11616864	A	T	ENST00000361113	ENSG00000198551	ZNF627	FALSE	FALSE
chr19	11616876	G	T	ENST00000361113	ENSG00000198551	ZNF627	FALSE	FALSE
chr19	11616882	G	T	ENST00000361113	ENSG00000198551	ZNF627	FALSE	FALSE
chr19	11616891	G	T	ENST00000361113	ENSG00000198551	ZNF627	FALSE	FALSE
chr19	11616896	T	A	ENST00000361113	ENSG00000198551	ZNF627	FALSE	FALSE
chr19	11616896	T	G	ENST00000361113	ENSG00000198551	ZNF627	FALSE	FALSE
chr19	11616897	C	T	ENST00000361113	ENSG00000198551	ZNF627	FALSE	FALSE
chr19	11616900	G	T	ENST00000361113	ENSG00000198551	ZNF627	FALSE	FALSE
chr19	11616905	T	A	ENST00000361113	ENSG00000198551	ZNF627	FALSE	FALSE
chr19	11616905	T	G	ENST00000361113	ENSG00000198551	ZNF627	FALSE	FALSE
chr19	11616906	G	T	ENST00000361113	ENSG00000198551	ZNF627	FALSE	FALSE
chr19	11616909	A	T	ENST00000361113	ENSG00000198551	ZNF627	FALSE	FALSE
chr19	11616912	A	T	ENST00000361113	ENSG00000198551	ZNF627	FALSE	FALSE
chr19	11616916	C	A	ENST00000361113	ENSG00000198551	ZNF627	FALSE	FALSE
chr19	11616916	C	G	ENST00000361113	ENSG00000198551	ZNF627	FALSE	FALSE
chr19	11616920	T	A	ENST00000361113	ENSG00000198551	ZNF627	FALSE	FALSE
chr19	11616920	T	G	ENST00000361113	ENSG00000198551	ZNF627	FALSE	FALSE
chr19	11616930	C	T	ENST00000361113	ENSG00000198551	ZNF627	FALSE	FALSE
chr19	11616935	T	A	ENST00000361113	ENSG00000198551	ZNF627	FALSE	FALSE
chr19	11616936	G	T	ENST00000361113	ENSG00000198551	ZNF627	FALSE	FALSE
chr19	11616939	C	T	ENST00000361113	ENSG00000198551	ZNF627	FALSE	FALSE
chr19	11616946	T	A	ENST00000361113	ENSG00000198551	ZNF627	FALSE	FALSE
chr19	11616953	T	A	ENST00000361113	ENSG00000198551	ZNF627	FALSE	FALSE
chr19	11616953	T	G	ENST00000361113	ENSG00000198551	ZNF627	FALSE	FALSE
chr19	11616975	G	T	ENST00000361113	ENSG00000198551	ZNF627	FALSE	FALSE
chr19	11616990	G	T	ENST00000361113	ENSG00000198551	ZNF627	FALSE	FALSE
chr19	11616993	G	T	ENST00000361113	ENSG00000198551	ZNF627	FALSE	FALSE
chr19	11616996	A	T	ENST00000361113	ENSG00000198551	ZNF627	FALSE	FALSE
chr19	11617004	T	A	ENST00000361113	ENSG00000198551	ZNF627	FALSE	FALSE
chr19	11617004	T	G	ENST00000361113	ENSG00000198551	ZNF627	FALSE	FALSE
chr19	11617010	T	A	ENST00000361113	ENSG00000198551	ZNF627	FALSE	FALSE
chr19	11617011	A	T	ENST00000361113	ENSG00000198551	ZNF627	FALSE	FALSE
chr19	11617014	G	T	ENST00000361113	ENSG00000198551	ZNF627	FALSE	FALSE
chr19	11617019	T	A	ENST00000361113	ENSG00000198551	ZNF627	FALSE	FALSE
chr19	11617020	G	T	ENST00000361113	ENSG00000198551	ZNF627	FALSE	FALSE
chr19	11617023	G	T	ENST00000361113	ENSG00000198551	ZNF627	FALSE	FALSE
chr19	11617050	C	T	ENST00000361113	ENSG00000198551	ZNF627	FALSE	FALSE
chr19	11617053	A	T	ENST00000361113	ENSG00000198551	ZNF627	FALSE	FALSE
chr19	11617063	T	A	ENST00000361113	ENSG00000198551	ZNF627	FALSE	FALSE
chr19	11617063	T	G	ENST00000361113	ENSG00000198551	ZNF627	FALSE	FALSE
chr19	11617074	G	T	ENST00000361113	ENSG00000198551	ZNF627	FALSE	FALSE
chr19	11617088	C	A	ENST00000361113	ENSG00000198551	ZNF627	FALSE	FALSE
chr19	11617088	C	G	ENST00000361113	ENSG00000198551	ZNF627	FALSE	FALSE
chr19	11617089	A	T	ENST00000361113	ENSG00000198551	ZNF627	FALSE	FALSE
chr19	11617094	T	A	ENST00000361113	ENSG00000198551	ZNF627
chr19	11617095	A	T	ENST00000361113	ENSG00000198551	ZNF627
chr19	11617103	T	A	ENST00000361113	ENSG00000198551	ZNF627
chr19	11617107	A	T	ENST00000361113	ENSG00000198551	ZNF627
chr19	11617121	T	A	ENST00000361113	ENSG00000198551	ZNF627
chr19	11617121	T	G	ENST00000361113	ENSG00000198551	ZNF627
chr19	11617129	T	A	ENST00000361113	ENSG00000198551	ZNF627
chr19	11617129	T	G	ENST00000361113	ENSG00000198551	ZNF627
chr19	11617143	G	T	ENST00000361113	ENSG00000198551	ZNF627
chr19	11617146	A	T	ENST00000361113	ENSG00000198551	ZNF627
chr19	11617158	G	T	ENST00000361113	ENSG00000198551	ZNF627
chr19	11617161	G	T	ENST00000361113	ENSG00000198551	ZNF627
chr19	11617164	A	T	ENST00000361113	ENSG00000198551	ZNF627
chr19	11617172	T	A	ENST00000361113	ENSG00000198551	ZNF627
chr19	11617172	T	G	ENST00000361113	ENSG00000198551	ZNF627
chr19	11617173	G	T	ENST00000361113	ENSG00000198551	ZNF627
chr19	11617178	C	A	ENST00000361113	ENSG00000198551	ZNF627
chr19	11617179	A	T	ENST00000361113	ENSG00000198551	ZNF627
chr19	11617182	C	T	ENST00000361113	ENSG00000198551	ZNF627
chr19	11617187	T	A	ENST00000361113	ENSG00000198551	ZNF627
chr19	11617191	A	T	ENST00000361113	ENSG00000198551	ZNF627
chr19	11617205	T	A	ENST00000361113	ENSG00000198551	ZNF627
chr19	11617214	C	A	ENST00000361113	ENSG00000198551	ZNF627
chr19	11617214	C	G	ENST00000361113	ENSG00000198551	ZNF627
chr19	11617218	A	T	ENST00000361113	ENSG00000198551	ZNF627
chr19	11617227	G	T	ENST00000361113	ENSG00000198551	ZNF627
chr19	11617242	G	T	ENST00000361113	ENSG00000198551	ZNF627
chr19	11617248	A	T	ENST00000361113	ENSG00000198551	ZNF627
chr19	11617256	T	A	ENST00000361113	ENSG00000198551	ZNF627
chr19	11617256	T	G	ENST00000361113	ENSG00000198551	ZNF627
chr19	11617257	G	T	ENST00000361113	ENSG00000198551	ZNF627
chr19	11617262	C	A	ENST00000361113	ENSG00000198551	ZNF627
chr19	11617263	A	T	ENST00000361113	ENSG00000198551	ZNF627
chr19	11617266	C	T	ENST00000361113	ENSG00000198551	ZNF627
chr19	11617271	T	A	ENST00000361113	ENSG00000198551	ZNF627
chr19	11617275	A	T	ENST00000361113	ENSG00000198551	ZNF627
chr19	11617289	T	A	ENST00000361113	ENSG00000198551	ZNF627
chr19	11617293	A	T	ENST00000361113	ENSG00000198551	ZNF627
chr19	11617298	C	A	ENST00000361113	ENSG00000198551	ZNF627
chr19	11617298	C	G	ENST00000361113	ENSG00000198551	ZNF627
chr19	11617302	C	T	ENST00000361113	ENSG00000198551	ZNF627
chr19	11617311	G	T	ENST00000361113	ENSG00000198551	ZNF627
chr19	11617314	C	T	ENST00000361113	ENSG00000198551	ZNF627
chr19	11617326	G	T	ENST00000361113	ENSG00000198551	ZNF627
chr19	11617329	G	T	ENST00000361113	ENSG00000198551	ZNF627
chr19	11617332	A	T	ENST00000361113	ENSG00000198551	ZNF627
chr19	11617340	C	A	ENST00000361113	ENSG00000198551	ZNF627
chr19	11617340	C	G	ENST00000361113	ENSG00000198551	ZNF627
chr19	11617341	G	T	ENST00000361113	ENSG00000198551	ZNF627
chr19	11617346	T	A	ENST00000361113	ENSG00000198551	ZNF627
chr19	11617347	A	T	ENST00000361113	ENSG00000198551	ZNF627
chr19	11617350	C	T	ENST00000361113	ENSG00000198551	ZNF627
chr19	11617355	C	A	ENST00000361113	ENSG00000198551	ZNF627
chr19	11617359	A	T	ENST00000361113	ENSG00000198551	ZNF627
chr19	11617373	C	A	ENST00000361113	ENSG00000198551	ZNF627
chr19	11617386	C	T	ENST00000361113	ENSG00000198551	ZNF627
chr19	11617395	G	T	ENST00000361113	ENSG00000198551	ZNF627
chr19	11617410	G	T	ENST00000361113	ENSG00000198551	ZNF627
chr19	11617413	G	T	ENST00000361113	ENSG00000198551	ZNF627
chr19	11617416	A	T	ENST00000361113	ENSG00000198551	ZNF627
chr19	11617425	G	T	ENST00000361113	ENSG00000198551	ZNF627
chr19	11617430	T	A	ENST00000361113	ENSG00000198551	ZNF627
chr19	11617431	A	T	ENST00000361113	ENSG00000198551	ZNF627
chr19	11617434	G	T	ENST00000361113	ENSG00000198551	ZNF627
chr19	11617439	C	A	ENST00000361113	ENSG00000198551	ZNF627
chr19	11617443	A	T	ENST00000361113	ENSG00000198551	ZNF627
chr19	11617450	T	A	ENST00000361113	ENSG00000198551	ZNF627
chr19	11617457	T	A	ENST00000361113	ENSG00000198551	ZNF627
chr19	11617470	A	T	ENST00000361113	ENSG00000198551	ZNF627
chr19	11617473	A	T	ENST00000361113	ENSG00000198551	ZNF627
chr19	11617485	A	T	ENST00000361113	ENSG00000198551	ZNF627
chr19	11617500	G	T	ENST00000361113	ENSG00000198551	ZNF627
chr19	11617508	T	A	ENST00000361113	ENSG00000198551	ZNF627
chr19	11617508	T	G	ENST00000361113	ENSG00000198551	ZNF627
chr19	11617509	A	T	ENST00000361113	ENSG00000198551	ZNF627
chr19	11617514	T	A	ENST00000361113	ENSG00000198551	ZNF627
chr19	11617515	A	T	ENST00000361113	ENSG00000198551	ZNF627
chr19	11617523	T	A	ENST00000361113	ENSG00000198551	ZNF627
chr19	11617527	A	T	ENST00000361113	ENSG00000198551	ZNF627
chr19	11617549	C	A	ENST00000361113	ENSG00000198551	ZNF627
chr19	11617549	C	G	ENST00000361113	ENSG00000198551	ZNF627
chr19	11617554	C	T	ENST00000361113	ENSG00000198551	ZNF627
chr19	11617563	G	T	ENST00000361113	ENSG00000198551	ZNF627
chr19	11617578	G	T	ENST00000361113	ENSG00000198551	ZNF627
chr19	11617581	G	T	ENST00000361113	ENSG00000198551	ZNF627
chr19	11617584	A	T	ENST00000361113	ENSG00000198551	ZNF627
chr19	11617592	T	A	ENST00000361113	ENSG00000198551	ZNF627
chr19	11617592	T	G	ENST00000361113	ENSG00000198551	ZNF627
chr19	11617598	T	A	ENST00000361113	ENSG00000198551	ZNF627
chr19	11617599	A	T	ENST00000361113	ENSG00000198551	ZNF627
chr19	11617602	C	T	ENST00000361113	ENSG00000198551	ZNF627
chr19	11617607	T	A	ENST00000361113	ENSG00000198551	ZNF627
chr19	11617611	A	T	ENST00000361113	ENSG00000198551	ZNF627
chr19	11617625	T	A	ENST00000361113	ENSG00000198551	ZNF627
chr19	11617633	C	A	ENST00000361113	ENSG00000198551	ZNF627
chr19	11617638	C	T	ENST00000361113	ENSG00000198551	ZNF627
chr19	11617641	A	T	ENST00000361113	ENSG00000198551	ZNF627
chr19	11617647	G	T	ENST00000361113	ENSG00000198551	ZNF627
chr19	11617650	A	T	ENST00000361113	ENSG00000198551	ZNF627
chr19	11617662	G	T	ENST00000361113	ENSG00000198551	ZNF627
chr19	11617665	G	T	ENST00000361113	ENSG00000198551	ZNF627
chr19	11617668	A	T	ENST00000361113	ENSG00000198551	ZNF627
chr19	11617676	T	A	ENST00000361113	ENSG00000198551	ZNF627
chr19	11617676	T	G	ENST00000361113	ENSG00000198551	ZNF627
chr19	11617677	A	T	ENST00000361113	ENSG00000198551	ZNF627
chr19	11617682	T	A	ENST00000361113	ENSG00000198551	ZNF627
chr19	11617686	A	T	ENST00000361113	ENSG00000198551	ZNF627
chr19	11617691	T	A	ENST00000361113	ENSG00000198551	ZNF627
chr19	11617695	A	T	ENST00000361113	ENSG00000198551	ZNF627
chr19	11617718	C	A	ENST00000361113	ENSG00000198551	ZNF627
chr19	11617718	C	G	ENST00000361113	ENSG00000198551	ZNF627
chr19	11617722	C	T	ENST00000361113	ENSG00000198551	ZNF627
chr19	11617731	G	T	ENST00000361113	ENSG00000198551	ZNF627
chr19	11617734	A	T	ENST00000361113	ENSG00000198551	ZNF627
chr19	11617746	G	T	ENST00000361113	ENSG00000198551	ZNF627
chr19	11617749	G	T	ENST00000361113	ENSG00000198551	ZNF627
chr19	11617752	A	T	ENST00000361113	ENSG00000198551	ZNF627
chr19	11617760	T	A	ENST00000361113	ENSG00000198551	ZNF627
chr19	11617760	T	G	ENST00000361113	ENSG00000198551	ZNF627
chr19	11617761	G	T	ENST00000361113	ENSG00000198551	ZNF627
chr19	11617766	T	A	ENST00000361113	ENSG00000198551	ZNF627
chr19	11617767	A	T	ENST00000361113	ENSG00000198551	ZNF627
chr19	11617770	C	T	ENST00000361113	ENSG00000198551	ZNF627
chr19	11617775	T	A	ENST00000361113	ENSG00000198551	ZNF627
chr19	11617779	A	T	ENST00000361113	ENSG00000198551	ZNF627
chr19	11617791	C	T	ENST00000361113	ENSG00000198551	ZNF627
chr19	11617802	C	A	ENST00000361113	ENSG00000198551	ZNF627
chr19	11617802	C	G	ENST00000361113	ENSG00000198551	ZNF627
chr19	11617806	C	T	ENST00000361113	ENSG00000198551	ZNF627
chr19	11617815	G	T	ENST00000361113	ENSG00000198551	ZNF627
chr19	11617818	A	T	ENST00000361113	ENSG00000198551	ZNF627
chr19	11617830	G	T	ENST00000361113	ENSG00000198551	ZNF627
chr19	11617833	G	T	ENST00000361113	ENSG00000198551	ZNF627
chr19	11617836	A	T	ENST00000361113	ENSG00000198551	ZNF627
chr19	11617844	T	A	ENST00000361113	ENSG00000198551	ZNF627
chr19	11617844	T	G	ENST00000361113	ENSG00000198551	ZNF627
chr19	11617845	G	T	ENST00000361113	ENSG00000198551	ZNF627
chr19	11617867	C	A	ENST00000361113	ENSG00000198551	ZNF627	FALSE	FALSE
chr19	11617867	C	G	ENST00000361113	ENSG00000198551	ZNF627	FALSE	FALSE
chr19	11617885	C	A	ENST00000361113	ENSG00000198551	ZNF627	FALSE	FALSE
chr19	11617885	C	G	ENST00000361113	ENSG00000198551	ZNF627	FALSE	FALSE
chr19	11721715	T	A	ENST00000341191	ENSG00000197933	ZNF823	FALSE	FALSE
chr19	11721716	C	T	ENST00000341191	ENSG00000197933	ZNF823	FALSE	FALSE
chr19	11721717	C	T	ENST00000341191	ENSG00000197933	ZNF823	FALSE	FALSE
chr19	11721730	T	A	ENST00000341191	ENSG00000197933	ZNF823	FALSE	FALSE
chr19	11721736	T	A	ENST00000341191	ENSG00000197933	ZNF823	FALSE	FALSE
chr19	11721741	A	T	ENST00000341191	ENSG00000197933	ZNF823	FALSE	FALSE
chr19	11721759	A	T	ENST00000341191	ENSG00000197933	ZNF823
chr19	11721766	T	A	ENST00000341191	ENSG00000197933	ZNF823
chr19	11721770	A	T	ENST00000341191	ENSG00000197933	ZNF823
chr19	11721775	C	A	ENST00000341191	ENSG00000197933	ZNF823
chr19	11721778	T	A	ENST00000341191	ENSG00000197933	ZNF823
chr19	11721779	A	T	ENST00000341191	ENSG00000197933	ZNF823
chr19	11721784	C	A	ENST00000341191	ENSG00000197933	ZNF823
chr19	11721785	A	C	ENST00000341191	ENSG00000197933	ZNF823
chr19	11721785	A	T	ENST00000341191	ENSG00000197933	ZNF823
chr19	11721793	T	A	ENST00000341191	ENSG00000197933	ZNF823
chr19	11721796	C	A	ENST00000341191	ENSG00000197933	ZNF823
chr19	11721799	C	A	ENST00000341191	ENSG00000197933	ZNF823
chr19	11721811	T	A	ENST00000341191	ENSG00000197933	ZNF823
chr19	11721814	C	A	ENST00000341191	ENSG00000197933	ZNF823
chr19	11721820	C	A	ENST00000341191	ENSG00000197933	ZNF823
chr19	11721823	G	A	ENST00000341191	ENSG00000197933	ZNF823
chr19	11721850	T	A	ENST00000341191	ENSG00000197933	ZNF823
chr19	11721854	A	T	ENST00000341191	ENSG00000197933	ZNF823
chr19	11721859	G	A	ENST00000341191	ENSG00000197933	ZNF823
chr19	11721863	A	T	ENST00000341191	ENSG00000197933	ZNF823
chr19	11721868	C	A	ENST00000341191	ENSG00000197933	ZNF823
chr19	11721869	A	C	ENST00000341191	ENSG00000197933	ZNF823
chr19	11721869	A	T	ENST00000341191	ENSG00000197933	ZNF823
chr19	11721877	T	A	ENST00000341191	ENSG00000197933	ZNF823
chr19	11721880	C	A	ENST00000341191	ENSG00000197933	ZNF823
chr19	11721883	C	A	ENST00000341191	ENSG00000197933	ZNF823
chr19	11721895	T	A	ENST00000341191	ENSG00000197933	ZNF823
chr19	11721898	C	A	ENST00000341191	ENSG00000197933	ZNF823
chr19	11721904	G	A	ENST00000341191	ENSG00000197933	ZNF823
chr19	11721911	G	T	ENST00000341191	ENSG00000197933	ZNF823
chr19	11721920	C	T	ENST00000341191	ENSG00000197933	ZNF823
chr19	11721921	C	T	ENST00000341191	ENSG00000197933	ZNF823
chr19	11721934	T	A	ENST00000341191	ENSG00000197933	ZNF823
chr19	11721937	C	A	ENST00000341191	ENSG00000197933	ZNF823
chr19	11721938	A	T	ENST00000341191	ENSG00000197933	ZNF823
chr19	11721943	C	A	ENST00000341191	ENSG00000197933	ZNF823
chr19	11721946	T	A	ENST00000341191	ENSG00000197933	ZNF823
chr19	11721947	A	T	ENST00000341191	ENSG00000197933	ZNF823
chr19	11721952	C	A	ENST00000341191	ENSG00000197933	ZNF823
chr19	11721953	A	C	ENST00000341191	ENSG00000197933	ZNF823
chr19	11721953	A	T	ENST00000341191	ENSG00000197933	ZNF823
chr19	11721961	T	A	ENST00000341191	ENSG00000197933	ZNF823
chr19	11721964	C	A	ENST00000341191	ENSG00000197933	ZNF823
chr19	11721967	C	A	ENST00000341191	ENSG00000197933	ZNF823
chr19	11721982	C	A	ENST00000341191	ENSG00000197933	ZNF823
chr19	11721991	T	A	ENST00000341191	ENSG00000197933	ZNF823
chr19	11721993	A	C	ENST00000341191	ENSG00000197933	ZNF823
chr19	11721993	A	T	ENST00000341191	ENSG00000197933	ZNF823
chr19	11722018	T	A	ENST00000341191	ENSG00000197933	ZNF823	FALSE	FALSE
chr19	11722021	T	A	ENST00000341191	ENSG00000197933	ZNF823	FALSE	FALSE
chr19	11722022	A	T	ENST00000341191	ENSG00000197933	ZNF823	FALSE	FALSE
chr19	11722030	T	A	ENST00000341191	ENSG00000197933	ZNF823	FALSE	FALSE
chr19	11722031	A	T	ENST00000341191	ENSG00000197933	ZNF823	FALSE	FALSE
chr19	11722036	C	A	ENST00000341191	ENSG00000197933	ZNF823	FALSE	FALSE
chr19	11722037	A	C	ENST00000341191	ENSG00000197933	ZNF823	FALSE	FALSE
chr19	11722037	A	T	ENST00000341191	ENSG00000197933	ZNF823	FALSE	FALSE
chr19	11722045	T	A	ENST00000341191	ENSG00000197933	ZNF823	FALSE	FALSE
chr19	11722048	C	A	ENST00000341191	ENSG00000197933	ZNF823	FALSE	FALSE
chr19	11722066	T	A	ENST00000341191	ENSG00000197933	ZNF823	FALSE	FALSE
chr19	11722072	G	A	ENST00000341191	ENSG00000197933	ZNF823	FALSE	FALSE
chr19	11722079	G	C	ENST00000341191	ENSG00000197933	ZNF823	FALSE	FALSE
chr19	11722079	G	T	ENST00000341191	ENSG00000197933	ZNF823	FALSE	FALSE
chr19	11722084	T	A	ENST00000341191	ENSG00000197933	ZNF823	FALSE	FALSE
chr19	11722088	A	T	ENST00000341191	ENSG00000197933	ZNF823
chr19	11722102	T	A	ENST00000341191	ENSG00000197933	ZNF823
chr19	11722106	A	T	ENST00000341191	ENSG00000197933	ZNF823
chr19	11722111	C	A	ENST00000341191	ENSG00000197933	ZNF823
chr19	11722114	T	A	ENST00000341191	ENSG00000197933	ZNF823
chr19	11722115	A	T	ENST00000341191	ENSG00000197933	ZNF823
chr19	11722120	C	A	ENST00000341191	ENSG00000197933	ZNF823
chr19	11722121	A	C	ENST00000341191	ENSG00000197933	ZNF823
chr19	11722121	A	T	ENST00000341191	ENSG00000197933	ZNF823
chr19	11722129	T	A	ENST00000341191	ENSG00000197933	ZNF823
chr19	11722132	C	A	ENST00000341191	ENSG00000197933	ZNF823
chr19	11722135	C	A	ENST00000341191	ENSG00000197933	ZNF823
chr19	11722150	C	A	ENST00000341191	ENSG00000197933	ZNF823
chr19	11722159	G	A	ENST00000341191	ENSG00000197933	ZNF823
chr19	11722186	T	A	ENST00000341191	ENSG00000197933	ZNF823
chr19	11722190	A	T	ENST00000341191	ENSG00000197933	ZNF823
chr19	11722195	G	A	ENST00000341191	ENSG00000197933	ZNF823
chr19	11722196	A	T	ENST00000341191	ENSG00000197933	ZNF823
chr19	11722201	T	A	ENST00000341191	ENSG00000197933	ZNF823
chr19	11722202	A	C	ENST00000341191	ENSG00000197933	ZNF823
chr19	11722202	A	T	ENST00000341191	ENSG00000197933	ZNF823
chr19	11722210	T	A	ENST00000341191	ENSG00000197933	ZNF823
chr19	11722216	C	A	ENST00000341191	ENSG00000197933	ZNF823
chr19	11722231	C	A	ENST00000341191	ENSG00000197933	ZNF823
chr19	11722237	T	A	ENST00000341191	ENSG00000197933	ZNF823
chr19	11722240	G	A	ENST00000341191	ENSG00000197933	ZNF823
chr19	11722267	T	A	ENST00000341191	ENSG00000197933	ZNF823
chr19	11722271	A	T	ENST00000341191	ENSG00000197933	ZNF823
chr19	11722276	G	A	ENST00000341191	ENSG00000197933	ZNF823
chr19	11722279	T	A	ENST00000341191	ENSG00000197933	ZNF823
chr19	11722280	A	T	ENST00000341191	ENSG00000197933	ZNF823
chr19	11722285	G	A	ENST00000341191	ENSG00000197933	ZNF823
chr19	11722286	A	C	ENST00000341191	ENSG00000197933	ZNF823
chr19	11722286	A	T	ENST00000341191	ENSG00000197933	ZNF823
chr19	11722294	T	A	ENST00000341191	ENSG00000197933	ZNF823
chr19	11722297	C	A	ENST00000341191	ENSG00000197933	ZNF823
chr19	11722300	C	A	ENST00000341191	ENSG00000197933	ZNF823
chr19	11722315	C	A	ENST00000341191	ENSG00000197933	ZNF823
chr19	11722321	T	A	ENST00000341191	ENSG00000197933	ZNF823
chr19	11722324	G	A	ENST00000341191	ENSG00000197933	ZNF823
chr19	11722329	A	C	ENST00000341191	ENSG00000197933	ZNF823
chr19	11722329	A	T	ENST00000341191	ENSG00000197933	ZNF823
chr19	11722337	A	T	ENST00000341191	ENSG00000197933	ZNF823
chr19	11722351	T	A	ENST00000341191	ENSG00000197933	ZNF823
chr19	11722355	A	T	ENST00000341191	ENSG00000197933	ZNF823
chr19	11722363	T	A	ENST00000341191	ENSG00000197933	ZNF823
chr19	11722364	G	T	ENST00000341191	ENSG00000197933	ZNF823
chr19	11722369	T	A	ENST00000341191	ENSG00000197933	ZNF823
chr19	11722372	G	A	ENST00000341191	ENSG00000197933	ZNF823
chr19	11722378	C	A	ENST00000341191	ENSG00000197933	ZNF823
chr19	11722384	C	A	ENST00000341191	ENSG00000197933	ZNF823
chr19	11722408	G	A	ENST00000341191	ENSG00000197933	ZNF823
chr19	11722416	G	T	ENST00000341191	ENSG00000197933	ZNF823
chr19	11722428	A	C	ENST00000341191	ENSG00000197933	ZNF823
chr19	11722428	A	T	ENST00000341191	ENSG00000197933	ZNF823
chr19	11722435	T	A	ENST00000341191	ENSG00000197933	ZNF823
chr19	11722439	A	T	ENST00000341191	ENSG00000197933	ZNF823
chr19	11722444	G	A	ENST00000341191	ENSG00000197933	ZNF823
chr19	11722447	T	A	ENST00000341191	ENSG00000197933	ZNF823
chr19	11722448	A	T	ENST00000341191	ENSG00000197933	ZNF823
chr19	11722453	C	A	ENST00000341191	ENSG00000197933	ZNF823
chr19	11722454	A	C	ENST00000341191	ENSG00000197933	ZNF823
chr19	11722454	A	T	ENST00000341191	ENSG00000197933	ZNF823
chr19	11722462	T	A	ENST00000341191	ENSG00000197933	ZNF823
chr19	11722465	C	A	ENST00000341191	ENSG00000197933	ZNF823
chr19	11722468	C	A	ENST00000341191	ENSG00000197933	ZNF823
chr19	11722483	C	A	ENST00000341191	ENSG00000197933	ZNF823
chr19	11722492	G	A	ENST00000341191	ENSG00000197933	ZNF823
chr19	11722497	G	C	ENST00000341191	ENSG00000197933	ZNF823
chr19	11722497	G	T	ENST00000341191	ENSG00000197933	ZNF823
chr19	11722505	A	T	ENST00000341191	ENSG00000197933	ZNF823
chr19	11722519	T	A	ENST00000341191	ENSG00000197933	ZNF823
chr19	11722523	A	T	ENST00000341191	ENSG00000197933	ZNF823
chr19	11722531	T	A	ENST00000341191	ENSG00000197933	ZNF823
chr19	11722532	A	T	ENST00000341191	ENSG00000197933	ZNF823
chr19	11722537	T	A	ENST00000341191	ENSG00000197933	ZNF823
chr19	11722546	C	A	ENST00000341191	ENSG00000197933	ZNF823
chr19	11722552	C	A	ENST00000341191	ENSG00000197933	ZNF823
chr19	11722573	T	A	ENST00000341191	ENSG00000197933	ZNF823
chr19	11722576	G	A	ENST00000341191	ENSG00000197933	ZNF823
chr19	11722592	A	C	ENST00000341191	ENSG00000197933	ZNF823
chr19	11722592	A	T	ENST00000341191	ENSG00000197933	ZNF823
chr19	11722603	T	A	ENST00000341191	ENSG00000197933	ZNF823
chr19	11722607	A	T	ENST00000341191	ENSG00000197933	ZNF823
chr19	11722612	G	A	ENST00000341191	ENSG00000197933	ZNF823
chr19	11722615	T	A	ENST00000341191	ENSG00000197933	ZNF823
chr19	11722616	A	T	ENST00000341191	ENSG00000197933	ZNF823
chr19	11722622	A	C	ENST00000341191	ENSG00000197933	ZNF823
chr19	11722622	A	T	ENST00000341191	ENSG00000197933	ZNF823
chr19	11722630	G	A	ENST00000341191	ENSG00000197933	ZNF823
chr19	11722633	C	A	ENST00000341191	ENSG00000197933	ZNF823
chr19	11722636	C	A	ENST00000341191	ENSG00000197933	ZNF823
chr19	11722651	C	A	ENST00000341191	ENSG00000197933	ZNF823
chr19	11722660	G	A	ENST00000341191	ENSG00000197933	ZNF823
chr19	11722664	G	C	ENST00000341191	ENSG00000197933	ZNF823
chr19	11722664	G	T	ENST00000341191	ENSG00000197933	ZNF823
chr19	11722667	A	C	ENST00000341191	ENSG00000197933	ZNF823	FALSE	FALSE
chr19	11722667	A	T	ENST00000341191	ENSG00000197933	ZNF823	FALSE	FALSE
chr19	11722670	G	C	ENST00000341191	ENSG00000197933	ZNF823	FALSE	FALSE
chr19	11722670	G	T	ENST00000341191	ENSG00000197933	ZNF823	FALSE	FALSE
chr19	11722673	A	T	ENST00000341191	ENSG00000197933	ZNF823	FALSE	FALSE
chr19	11722687	T	A	ENST00000341191	ENSG00000197933	ZNF823	FALSE	FALSE
chr19	11722691	A	T	ENST00000341191	ENSG00000197933	ZNF823
chr19	11722696	G	A	ENST00000341191	ENSG00000197933	ZNF823
chr19	11722700	A	T	ENST00000341191	ENSG00000197933	ZNF823
chr19	11722705	T	A	ENST00000341191	ENSG00000197933	ZNF823
chr19	11722706	A	C	ENST00000341191	ENSG00000197933	ZNF823
chr19	11722706	A	T	ENST00000341191	ENSG00000197933	ZNF823
chr19	11722714	T	A	ENST00000341191	ENSG00000197933	ZNF823
chr19	11722717	C	A	ENST00000341191	ENSG00000197933	ZNF823
chr19	11722720	C	A	ENST00000341191	ENSG00000197933	ZNF823
chr19	11722732	T	A	ENST00000341191	ENSG00000197933	ZNF823
chr19	11722735	C	A	ENST00000341191	ENSG00000197933	ZNF823
chr19	11722741	T	A	ENST00000341191	ENSG00000197933	ZNF823
chr19	11722745	A	C	ENST00000341191	ENSG00000197933	ZNF823
chr19	11722745	A	T	ENST00000341191	ENSG00000197933	ZNF823
chr19	11722754	G	C	ENST00000341191	ENSG00000197933	ZNF823
chr19	11722754	G	T	ENST00000341191	ENSG00000197933	ZNF823
chr19	11722771	T	A	ENST00000341191	ENSG00000197933	ZNF823
chr19	11722775	A	T	ENST00000341191	ENSG00000197933	ZNF823
chr19	11722780	G	A	ENST00000341191	ENSG00000197933	ZNF823
chr19	11722783	T	A	ENST00000341191	ENSG00000197933	ZNF823
chr19	11722784	A	T	ENST00000341191	ENSG00000197933	ZNF823
chr19	11722789	C	A	ENST00000341191	ENSG00000197933	ZNF823
chr19	11722790	A	C	ENST00000341191	ENSG00000197933	ZNF823
chr19	11722790	A	T	ENST00000341191	ENSG00000197933	ZNF823
chr19	11722798	T	A	ENST00000341191	ENSG00000197933	ZNF823
chr19	11722801	C	A	ENST00000341191	ENSG00000197933	ZNF823
chr19	11722804	C	A	ENST00000341191	ENSG00000197933	ZNF823
chr19	11722816	T	A	ENST00000341191	ENSG00000197933	ZNF823
chr19	11722819	C	A	ENST00000341191	ENSG00000197933	ZNF823
chr19	11722825	T	A	ENST00000341191	ENSG00000197933	ZNF823
chr19	11722829	A	C	ENST00000341191	ENSG00000197933	ZNF823
chr19	11722829	A	T	ENST00000341191	ENSG00000197933	ZNF823
chr19	11722838	G	C	ENST00000341191	ENSG00000197933	ZNF823
chr19	11722838	G	T	ENST00000341191	ENSG00000197933	ZNF823
chr19	11722855	T	A	ENST00000341191	ENSG00000197933	ZNF823
chr19	11722859	A	T	ENST00000341191	ENSG00000197933	ZNF823
chr19	11722864	G	A	ENST00000341191	ENSG00000197933	ZNF823
chr19	11722867	T	A	ENST00000341191	ENSG00000197933	ZNF823
chr19	11722868	A	T	ENST00000341191	ENSG00000197933	ZNF823
chr19	11722873	C	A	ENST00000341191	ENSG00000197933	ZNF823
chr19	11722874	A	C	ENST00000341191	ENSG00000197933	ZNF823
chr19	11722874	A	T	ENST00000341191	ENSG00000197933	ZNF823
chr19	11722882	T	A	ENST00000341191	ENSG00000197933	ZNF823
chr19	11722885	C	A	ENST00000341191	ENSG00000197933	ZNF823
chr19	11722888	C	A	ENST00000341191	ENSG00000197933	ZNF823
chr19	11722900	T	A	ENST00000341191	ENSG00000197933	ZNF823
chr19	11722903	C	A	ENST00000341191	ENSG00000197933	ZNF823
chr19	11722908	A	T	ENST00000341191	ENSG00000197933	ZNF823
chr19	11722917	A	C	ENST00000341191	ENSG00000197933	ZNF823
chr19	11722917	A	T	ENST00000341191	ENSG00000197933	ZNF823
chr19	11722925	C	T	ENST00000341191	ENSG00000197933	ZNF823
chr19	11722926	C	T	ENST00000341191	ENSG00000197933	ZNF823
chr19	11722939	T	A	ENST00000341191	ENSG00000197933	ZNF823	FALSE	FALSE
chr19	11722943	A	T	ENST00000341191	ENSG00000197933	ZNF823	FALSE	FALSE
chr19	11722947	A	T	ENST00000341191	ENSG00000197933	ZNF823	FALSE	FALSE
chr19	11722951	T	A	ENST00000341191	ENSG00000197933	ZNF823	FALSE	FALSE
chr19	11722952	A	T	ENST00000341191	ENSG00000197933	ZNF823	FALSE	FALSE
chr19	11722957	T	A	ENST00000341191	ENSG00000197933	ZNF823	FALSE	FALSE
chr19	11722958	A	C	ENST00000341191	ENSG00000197933	ZNF823	FALSE	FALSE
chr19	11722958	A	T	ENST00000341191	ENSG00000197933	ZNF823	FALSE	FALSE
chr19	11722966	C	A	ENST00000341191	ENSG00000197933	ZNF823	FALSE	FALSE
chr19	11722972	C	A	ENST00000341191	ENSG00000197933	ZNF823	FALSE	FALSE
chr19	11722993	T	A	ENST00000341191	ENSG00000197933	ZNF823	FALSE	FALSE
chr19	11722996	G	A	ENST00000341191	ENSG00000197933	ZNF823	FALSE	FALSE
chr19	11723005	C	A	ENST00000341191	ENSG00000197933	ZNF823	FALSE	FALSE
chr19	11723023	T	A	ENST00000341191	ENSG00000197933	ZNF823	FALSE	FALSE
chr19	11723027	A	T	ENST00000341191	ENSG00000197933	ZNF823	FALSE	FALSE
chr19	11723032	C	A	ENST00000341191	ENSG00000197933	ZNF823	FALSE	FALSE
chr19	11723035	T	A	ENST00000341191	ENSG00000197933	ZNF823	FALSE	FALSE
chr19	11723036	A	T	ENST00000341191	ENSG00000197933	ZNF823	FALSE	FALSE
chr19	11723050	T	A	ENST00000341191	ENSG00000197933	ZNF823	FALSE	FALSE
chr19	11723053	T	A	ENST00000341191	ENSG00000197933	ZNF823	FALSE	FALSE
chr19	11723056	C	A	ENST00000341191	ENSG00000197933	ZNF823	FALSE	FALSE
chr19	11723071	C	A	ENST00000341191	ENSG00000197933	ZNF823	FALSE	FALSE
chr19	11723080	G	A	ENST00000341191	ENSG00000197933	ZNF823	FALSE	FALSE
chr19	11723092	G	A	ENST00000341191	ENSG00000197933	ZNF823	FALSE	FALSE
chr19	11723107	T	A	ENST00000341191	ENSG00000197933	ZNF823	FALSE	FALSE
chr19	11723116	G	A	ENST00000341191	ENSG00000197933	ZNF823	FALSE	FALSE
chr19	11723119	T	A	ENST00000341191	ENSG00000197933	ZNF823	FALSE	FALSE
chr19	11723126	A	C	ENST00000341191	ENSG00000197933	ZNF823	FALSE	FALSE
chr19	11723126	A	T	ENST00000341191	ENSG00000197933	ZNF823	FALSE	FALSE
chr19	11723134	T	A	ENST00000341191	ENSG00000197933	ZNF823	FALSE	FALSE
chr19	11723137	C	A	ENST00000341191	ENSG00000197933	ZNF823	FALSE	FALSE
chr19	11723140	C	A	ENST00000341191	ENSG00000197933	ZNF823	FALSE	FALSE
chr19	11723141	A	C	ENST00000341191	ENSG00000197933	ZNF823	FALSE	FALSE
chr19	11723141	A	T	ENST00000341191	ENSG00000197933	ZNF823	FALSE	FALSE
chr19	11723146	C	A	ENST00000341191	ENSG00000197933	ZNF823	FALSE	FALSE
chr19	11723149	G	A	ENST00000341191	ENSG00000197933	ZNF823	FALSE	FALSE
chr19	11723155	C	A	ENST00000341191	ENSG00000197933	ZNF823	FALSE	FALSE
chr19	11723156	A	T	ENST00000341191	ENSG00000197933	ZNF823	FALSE	FALSE
chr19	11723160	G	C	ENST00000341191	ENSG00000197933	ZNF823	FALSE	FALSE
chr19	11723160	G	T	ENST00000341191	ENSG00000197933	ZNF823	FALSE	FALSE
chr19	11723164	T	A	ENST00000341191	ENSG00000197933	ZNF823	FALSE	FALSE
chr19	11723170	C	A	ENST00000341191	ENSG00000197933	ZNF823	FALSE	FALSE
chr19	11723182	T	A	ENST00000341191	ENSG00000197933	ZNF823	FALSE	FALSE
chr19	11723189	G	T	ENST00000341191	ENSG00000197933	ZNF823	FALSE	FALSE
chr19	11723202	G	T	ENST00000341191	ENSG00000197933	ZNF823	FALSE	FALSE
chr19	11723211	A	T	ENST00000341191	ENSG00000197933	ZNF823	FALSE	FALSE
chr19	11723221	C	A	ENST00000341191	ENSG00000197933	ZNF823	FALSE	FALSE
chr19	11723224	C	A	ENST00000341191	ENSG00000197933	ZNF823	FALSE	FALSE
chr19	11723225	A	T	ENST00000341191	ENSG00000197933	ZNF823	FALSE	FALSE
chr19	11723230	C	A	ENST00000341191	ENSG00000197933	ZNF823	FALSE	FALSE
chr19	11723240	A	T	ENST00000341191	ENSG00000197933	ZNF823	FALSE	FALSE
chr19	11723254	G	A	ENST00000341191	ENSG00000197933	ZNF823	FALSE	FALSE
chr19	11723266	T	A	ENST00000341191	ENSG00000197933	ZNF823	FALSE	FALSE
chr19	11723290	G	A	ENST00000341191	ENSG00000197933	ZNF823	FALSE	FALSE
chr19	11723302	C	A	ENST00000341191	ENSG00000197933	ZNF823	FALSE	FALSE
chr19	11723305	C	A	ENST00000341191	ENSG00000197933	ZNF823	FALSE	FALSE
chr19	11723306	A	T	ENST00000341191	ENSG00000197933	ZNF823	FALSE	FALSE
chr19	11723311	G	A	ENST00000341191	ENSG00000197933	ZNF823	FALSE	FALSE
chr19	11723323	T	A	ENST00000341191	ENSG00000197933	ZNF823	FALSE	FALSE
chr19	11723329	C	A	ENST00000341191	ENSG00000197933	ZNF823	FALSE	FALSE
chr19	11723330	A	T	ENST00000341191	ENSG00000197933	ZNF823	FALSE	FALSE
chr19	11723343	C	A	ENST00000341191	ENSG00000197933	ZNF823	TRUE	FALSE
chr19	11723343	C	G	ENST00000341191	ENSG00000197933	ZNF823	TRUE	FALSE
chr19	11723343	C	T	ENST00000341191	ENSG00000197933	ZNF823	TRUE	FALSE
chr19	11723344	T	A	ENST00000341191	ENSG00000197933	ZNF823	TRUE	FALSE
chr19	11723344	T	C	ENST00000341191	ENSG00000197933	ZNF823	TRUE	FALSE
chr19	11723344	T	G	ENST00000341191	ENSG00000197933	ZNF823	TRUE	FALSE
chr19	11724192	A	C	ENST00000341191	ENSG00000197933	ZNF823	FALSE	FALSE
chr19	11724192	A	G	ENST00000341191	ENSG00000197933	ZNF823	FALSE	FALSE
chr19	11724192	A	T	ENST00000341191	ENSG00000197933	ZNF823	FALSE	FALSE
chr19	11724193	C	A	ENST00000341191	ENSG00000197933	ZNF823	FALSE	FALSE
chr19	11724193	C	G	ENST00000341191	ENSG00000197933	ZNF823	FALSE	FALSE
chr19	11724193	C	T	ENST00000341191	ENSG00000197933	ZNF823	FALSE	FALSE
chr19	11724195	T	A	ENST00000341191	ENSG00000197933	ZNF823	FALSE	FALSE
chr19	11724204	T	A	ENST00000341191	ENSG00000197933	ZNF823	FALSE	FALSE
chr19	11724207	T	A	ENST00000341191	ENSG00000197933	ZNF823	FALSE	FALSE
chr19	11724216	G	A	ENST00000341191	ENSG00000197933	ZNF823	FALSE	FALSE
chr19	11724217	G	T	ENST00000341191	ENSG00000197933	ZNF823	FALSE	FALSE
chr19	11724222	G	A	ENST00000341191	ENSG00000197933	ZNF823	FALSE	FALSE
chr19	11724228	C	A	ENST00000341191	ENSG00000197933	ZNF823	FALSE	FALSE
chr19	11724237	G	A	ENST00000341191	ENSG00000197933	ZNF823	FALSE	FALSE
chr19	11724243	C	A	ENST00000341191	ENSG00000197933	ZNF823	FALSE	FALSE
chr19	11724244	C	T	ENST00000341191	ENSG00000197933	ZNF823	FALSE	FALSE
chr19	11724245	C	T	ENST00000341191	ENSG00000197933	ZNF823	TRUE	TRUE
chr19	11724249	T	A	ENST00000341191	ENSG00000197933	ZNF823	TRUE	TRUE
chr19	11724255	C	A	ENST00000341191	ENSG00000197933	ZNF823	FALSE	FALSE
chr19	11724255	C	G	ENST00000341191	ENSG00000197933	ZNF823	FALSE	FALSE
chr19	11724255	C	T	ENST00000341191	ENSG00000197933	ZNF823	FALSE	FALSE
chr19	11724256	T	A	ENST00000341191	ENSG00000197933	ZNF823	FALSE	FALSE
chr19	11724256	T	C	ENST00000341191	ENSG00000197933	ZNF823	FALSE	FALSE
chr19	11724256	T	G	ENST00000341191	ENSG00000197933	ZNF823	FALSE	FALSE
chr19	11725199	A	C	ENST00000341191	ENSG00000197933	ZNF823	TRUE	FALSE
chr19	11725199	A	G	ENST00000341191	ENSG00000197933	ZNF823	TRUE	FALSE
chr19	11725199	A	T	ENST00000341191	ENSG00000197933	ZNF823	TRUE	FALSE
chr19	11725200	C	A	ENST00000341191	ENSG00000197933	ZNF823	TRUE	FALSE
chr19	11725200	C	G	ENST00000341191	ENSG00000197933	ZNF823	TRUE	FALSE
chr19	11725200	C	T	ENST00000341191	ENSG00000197933	ZNF823	TRUE	FALSE
chr19	11725201	C	A	ENST00000341191	ENSG00000197933	ZNF823	TRUE	TRUE
chr19	11725205	A	T	ENST00000341191	ENSG00000197933	ZNF823	TRUE	TRUE
chr19	11725228	C	A	ENST00000341191	ENSG00000197933	ZNF823	TRUE	TRUE
chr19	11725231	G	A	ENST00000341191	ENSG00000197933	ZNF823	TRUE	TRUE
chr19	11725243	T	A	ENST00000341191	ENSG00000197933	ZNF823	TRUE	TRUE
chr19	11725244	G	C	ENST00000341191	ENSG00000197933	ZNF823	TRUE	TRUE
chr19	11725244	G	T	ENST00000341191	ENSG00000197933	ZNF823	TRUE	TRUE
chr19	11725255	T	A	ENST00000341191	ENSG00000197933	ZNF823	TRUE	TRUE
chr19	11725258	G	A	ENST00000341191	ENSG00000197933	ZNF823	TRUE	TRUE
chr19	11725260	G	C	ENST00000341191	ENSG00000197933	ZNF823	TRUE	FALSE
chr19	11725260	G	T	ENST00000341191	ENSG00000197933	ZNF823	TRUE	FALSE
chr19	11725272	A	T	ENST00000341191	ENSG00000197933	ZNF823	TRUE	FALSE
chr19	11725277	C	T	ENST00000341191	ENSG00000197933	ZNF823	TRUE	FALSE
chr19	11725278	C	T	ENST00000341191	ENSG00000197933	ZNF823	TRUE	FALSE
chr19	11725282	C	A	ENST00000341191	ENSG00000197933	ZNF823	FALSE	FALSE
chr19	11725285	C	A	ENST00000341191	ENSG00000197933	ZNF823	FALSE	FALSE
chr19	11725288	G	A	ENST00000341191	ENSG00000197933	ZNF823	FALSE	FALSE
chr19	11725312	C	A	ENST00000341191	ENSG00000197933	ZNF823	FALSE	FALSE
chr19	11725323	G	C	ENST00000341191	ENSG00000197933	ZNF823	FALSE	FALSE
chr19	11725323	G	T	ENST00000341191	ENSG00000197933	ZNF823	FALSE	FALSE
chr19	11725328	C	A	ENST00000341191	ENSG00000197933	ZNF823	TRUE	FALSE
chr19	11725328	C	G	ENST00000341191	ENSG00000197933	ZNF823	TRUE	FALSE
chr19	11725328	C	T	ENST00000341191	ENSG00000197933	ZNF823	TRUE	FALSE
chr19	11725329	T	A	ENST00000341191	ENSG00000197933	ZNF823	TRUE	FALSE
chr19	11725329	T	C	ENST00000341191	ENSG00000197933	ZNF823	TRUE	FALSE
chr19	11725329	T	G	ENST00000341191	ENSG00000197933	ZNF823	TRUE	FALSE
chr19	11738815	A	C	ENST00000341191	ENSG00000197933	ZNF823	FALSE	FALSE
chr19	11738815	A	G	ENST00000341191	ENSG00000197933	ZNF823	FALSE	FALSE
chr19	11738815	A	T	ENST00000341191	ENSG00000197933	ZNF823	FALSE	FALSE
chr19	11738816	C	A	ENST00000341191	ENSG00000197933	ZNF823	FALSE	FALSE
chr19	11738816	C	G	ENST00000341191	ENSG00000197933	ZNF823	FALSE	FALSE
chr19	11738816	C	T	ENST00000341191	ENSG00000197933	ZNF823	FALSE	FALSE
chr19	11767197	G	A	ENST00000357901	ENSG00000197044	ZNF441	FALSE	FALSE
chr19	11767197	G	C	ENST00000357901	ENSG00000197044	ZNF441	FALSE	FALSE
chr19	11767197	G	T	ENST00000357901	ENSG00000197044	ZNF441	FALSE	FALSE
chr19	11767198	T	A	ENST00000357901	ENSG00000197044	ZNF441	FALSE	FALSE
chr19	11767198	T	C	ENST00000357901	ENSG00000197044	ZNF441	FALSE	FALSE
chr19	11767198	T	G	ENST00000357901	ENSG00000197044	ZNF441	FALSE	FALSE
chr19	11777609	A	C	ENST00000357901	ENSG00000197044	ZNF441	TRUE	FALSE
chr19	11777609	A	G	ENST00000357901	ENSG00000197044	ZNF441	TRUE	FALSE
chr19	11777609	A	T	ENST00000357901	ENSG00000197044	ZNF441	TRUE	FALSE
chr19	11777610	G	A	ENST00000357901	ENSG00000197044	ZNF441	TRUE	FALSE
chr19	11777610	G	C	ENST00000357901	ENSG00000197044	ZNF441	TRUE	FALSE
chr19	11777610	G	T	ENST00000357901	ENSG00000197044	ZNF441	TRUE	FALSE
chr19	11777615	C	A	ENST00000357901	ENSG00000197044	ZNF441	FALSE	FALSE
chr19	11777615	C	G	ENST00000357901	ENSG00000197044	ZNF441	FALSE	FALSE
chr19	11777626	G	T	ENST00000357901	ENSG00000197044	ZNF441	FALSE	FALSE
chr19	11777652	T	A	ENST00000357901	ENSG00000197044	ZNF441	FALSE	FALSE
chr19	11777653	G	T	ENST00000357901	ENSG00000197044	ZNF441	FALSE	FALSE
chr19	11777656	G	T	ENST00000357901	ENSG00000197044	ZNF441	FALSE	FALSE
chr19	11777660	G	A	ENST00000357901	ENSG00000197044	ZNF441	TRUE	FALSE
chr19	11777661	G	A	ENST00000357901	ENSG00000197044	ZNF441	TRUE	FALSE
chr19	11777666	T	A	ENST00000357901	ENSG00000197044	ZNF441	TRUE	FALSE
chr19	11777678	C	A	ENST00000357901	ENSG00000197044	ZNF441	TRUE	FALSE
chr19	11777678	C	G	ENST00000357901	ENSG00000197044	ZNF441	TRUE	FALSE
chr19	11777680	C	T	ENST00000357901	ENSG00000197044	ZNF441	TRUE	TRUE
chr19	11777683	A	T	ENST00000357901	ENSG00000197044	ZNF441	TRUE	TRUE
chr19	11777694	C	A	ENST00000357901	ENSG00000197044	ZNF441	TRUE	TRUE
chr19	11777694	C	G	ENST00000357901	ENSG00000197044	ZNF441	TRUE	TRUE
chr19	11777695	A	T	ENST00000357901	ENSG00000197044	ZNF441	TRUE	TRUE
chr19	11777707	C	T	ENST00000357901	ENSG00000197044	ZNF441	TRUE	TRUE
chr19	11777710	G	T	ENST00000357901	ENSG00000197044	ZNF441	TRUE	TRUE
chr19	11777719	A	T	ENST00000357901	ENSG00000197044	ZNF441	TRUE	TRUE
chr19	11777733	T	A	ENST00000357901	ENSG00000197044	ZNF441	TRUE	TRUE
chr19	11777737	G	T	ENST00000357901	ENSG00000197044	ZNF441	TRUE	TRUE
chr19	11777738	G	A	ENST00000357901	ENSG00000197044	ZNF441	TRUE	TRUE
chr19	11777738	G	C	ENST00000357901	ENSG00000197044	ZNF441	TRUE	TRUE
chr19	11777738	G	T	ENST00000357901	ENSG00000197044	ZNF441	TRUE	TRUE
chr19	11777739	T	A	ENST00000357901	ENSG00000197044	ZNF441	TRUE	TRUE
chr19	11777739	T	C	ENST00000357901	ENSG00000197044	ZNF441	TRUE	FALSE
chr19	11777739	T	G	ENST00000357901	ENSG00000197044	ZNF441	TRUE	TRUE
chr19	11778328	A	C	ENST00000357901	ENSG00000197044	ZNF441	TRUE	FALSE
chr19	11778328	A	G	ENST00000357901	ENSG00000197044	ZNF441	TRUE	FALSE
chr19	11778328	A	T	ENST00000357901	ENSG00000197044	ZNF441	TRUE	FALSE
chr19	11778329	G	A	ENST00000357901	ENSG00000197044	ZNF441	TRUE	FALSE
chr19	11778329	G	C	ENST00000357901	ENSG00000197044	ZNF441	TRUE	FALSE
chr19	11778329	G	T	ENST00000357901	ENSG00000197044	ZNF441	TRUE	FALSE
chr19	11778339	G	A	ENST00000357901	ENSG00000197044	ZNF441	TRUE	TRUE
chr19	11778340	G	A	ENST00000357901	ENSG00000197044	ZNF441	TRUE	TRUE
chr19	11778341	C	T	ENST00000357901	ENSG00000197044	ZNF441	TRUE	TRUE
chr19	11778356	G	T	ENST00000357901	ENSG00000197044	ZNF441	FALSE	FALSE
chr19	11778359	G	T	ENST00000357901	ENSG00000197044	ZNF441	FALSE	FALSE
chr19	11778365	C	T	ENST00000357901	ENSG00000197044	ZNF441	FALSE	FALSE
chr19	11778370	C	A	ENST00000357901	ENSG00000197044	ZNF441	FALSE	FALSE
chr19	11778370	C	G	ENST00000357901	ENSG00000197044	ZNF441	FALSE	FALSE
chr19	11778371	A	T	ENST00000357901	ENSG00000197044	ZNF441	FALSE	FALSE
chr19	11778380	A	T	ENST00000357901	ENSG00000197044	ZNF441	FALSE	FALSE
chr19	11778383	A	T	ENST00000357901	ENSG00000197044	ZNF441	FALSE	FALSE
chr19	11778392	A	T	ENST00000357901	ENSG00000197044	ZNF441	FALSE	FALSE
chr19	11778394	G	A	ENST00000357901	ENSG00000197044	ZNF441	TRUE	FALSE
chr19	11778394	G	C	ENST00000357901	ENSG00000197044	ZNF441	TRUE	FALSE
chr19	11778394	G	T	ENST00000357901	ENSG00000197044	ZNF441	TRUE	FALSE
chr19	11778395	T	A	ENST00000357901	ENSG00000197044	ZNF441	TRUE	FALSE
chr19	11778395	T	C	ENST00000357901	ENSG00000197044	ZNF441	TRUE	FALSE
chr19	11778395	T	G	ENST00000357901	ENSG00000197044	ZNF441	TRUE	FALSE
chr19	11780017	A	C	ENST00000357901	ENSG00000197044	ZNF441	TRUE	FALSE
chr19	11780017	A	G	ENST00000357901	ENSG00000197044	ZNF441	TRUE	FALSE
chr19	11780017	A	T	ENST00000357901	ENSG00000197044	ZNF441	TRUE	FALSE
chr19	11780018	G	A	ENST00000357901	ENSG00000197044	ZNF441	TRUE	FALSE
chr19	11780018	G	C	ENST00000357901	ENSG00000197044	ZNF441	TRUE	FALSE
chr19	11780018	G	T	ENST00000357901	ENSG00000197044	ZNF441	TRUE	FALSE
chr19	11780022	T	A	ENST00000357901	ENSG00000197044	ZNF441	FALSE	FALSE
chr19	11780032	G	T	ENST00000357901	ENSG00000197044	ZNF441	FALSE	FALSE
chr19	11780035	A	T	ENST00000357901	ENSG00000197044	ZNF441	FALSE	FALSE
chr19	11780043	T	A	ENST00000357901	ENSG00000197044	ZNF441	FALSE	FALSE
chr19	11780044	G	T	ENST00000357901	ENSG00000197044	ZNF441	FALSE	FALSE
chr19	11780050	A	T	ENST00000357901	ENSG00000197044	ZNF441	FALSE	FALSE
chr19	11780062	C	T	ENST00000357901	ENSG00000197044	ZNF441	FALSE	FALSE
chr19	11780067	T	A	ENST00000357901	ENSG00000197044	ZNF441	FALSE	FALSE
chr19	11780068	G	T	ENST00000357901	ENSG00000197044	ZNF441	FALSE	FALSE
chr19	11780071	G	T	ENST00000357901	ENSG00000197044	ZNF441	FALSE	FALSE
chr19	11780083	C	T	ENST00000357901	ENSG00000197044	ZNF441	FALSE	FALSE
chr19	11780089	C	T	ENST00000357901	ENSG00000197044	ZNF441	FALSE	FALSE
chr19	11780107	G	T	ENST00000357901	ENSG00000197044	ZNF441	FALSE	FALSE
chr19	11780110	A	T	ENST00000357901	ENSG00000197044	ZNF441	FALSE	FALSE
chr19	11780119	G	T	ENST00000357901	ENSG00000197044	ZNF441	FALSE	FALSE
chr19	11780132	G	A	ENST00000357901	ENSG00000197044	ZNF441	FALSE	FALSE
chr19	11780133	G	A	ENST00000357901	ENSG00000197044	ZNF441	FALSE	FALSE
chr19	11780134	G	T	ENST00000357901	ENSG00000197044	ZNF441	FALSE	FALSE
chr19	11780143	G	T	ENST00000357901	ENSG00000197044	ZNF441	FALSE	FALSE
chr19	11780148	T	A	ENST00000357901	ENSG00000197044	ZNF441	FALSE	FALSE
chr19	11780171	C	A	ENST00000357901	ENSG00000197044	ZNF441	FALSE	FALSE
chr19	11780171	C	G	ENST00000357901	ENSG00000197044	ZNF441	FALSE	FALSE
chr19	11780184	C	A	ENST00000357901	ENSG00000197044	ZNF441	FALSE	FALSE
chr19	11780187	C	A	ENST00000357901	ENSG00000197044	ZNF441	FALSE	FALSE
chr19	11780187	C	G	ENST00000357901	ENSG00000197044	ZNF441	FALSE	FALSE
chr19	11780191	A	T	ENST00000357901	ENSG00000197044	ZNF441	FALSE	FALSE
chr19	11780203	G	T	ENST00000357901	ENSG00000197044	ZNF441	FALSE	FALSE
chr19	11780209	A	T	ENST00000357901	ENSG00000197044	ZNF441	FALSE	FALSE
chr19	11780217	T	A	ENST00000357901	ENSG00000197044	ZNF441	FALSE	FALSE
chr19	11780218	G	T	ENST00000357901	ENSG00000197044	ZNF441	FALSE	FALSE
chr19	11780223	T	A	ENST00000357901	ENSG00000197044	ZNF441	FALSE	FALSE
chr19	11780223	T	G	ENST00000357901	ENSG00000197044	ZNF441	FALSE	FALSE
chr19	11780224	C	T	ENST00000357901	ENSG00000197044	ZNF441	FALSE	FALSE
chr19	11780227	G	T	ENST00000357901	ENSG00000197044	ZNF441	FALSE	FALSE
chr19	11780232	T	A	ENST00000357901	ENSG00000197044	ZNF441	FALSE	FALSE
chr19	11780232	T	G	ENST00000357901	ENSG00000197044	ZNF441	FALSE	FALSE
chr19	11780233	G	T	ENST00000357901	ENSG00000197044	ZNF441	FALSE	FALSE
chr19	11780236	G	T	ENST00000357901	ENSG00000197044	ZNF441	FALSE	FALSE
chr19	11780239	A	T	ENST00000357901	ENSG00000197044	ZNF441	FALSE	FALSE
chr19	11780247	T	A	ENST00000357901	ENSG00000197044	ZNF441	FALSE	FALSE
chr19	11780247	T	G	ENST00000357901	ENSG00000197044	ZNF441	FALSE	FALSE
chr19	11780257	C	T	ENST00000357901	ENSG00000197044	ZNF441	FALSE	FALSE
chr19	11780262	T	A	ENST00000357901	ENSG00000197044	ZNF441	FALSE	FALSE
chr19	11780280	T	A	ENST00000357901	ENSG00000197044	ZNF441	FALSE	FALSE
chr19	11780280	T	G	ENST00000357901	ENSG00000197044	ZNF441	FALSE	FALSE
chr19	11780281	C	T	ENST00000357901	ENSG00000197044	ZNF441	FALSE	FALSE
chr19	11780289	C	A	ENST00000357901	ENSG00000197044	ZNF441	FALSE	FALSE
chr19	11780293	C	T	ENST00000357901	ENSG00000197044	ZNF441	FALSE	FALSE
chr19	11780302	G	T	ENST00000357901	ENSG00000197044	ZNF441	FALSE	FALSE
chr19	11780305	A	T	ENST00000357901	ENSG00000197044	ZNF441	FALSE	FALSE
chr19	11780311	C	T	ENST00000357901	ENSG00000197044	ZNF441	FALSE	FALSE
chr19	11780317	G	T	ENST00000357901	ENSG00000197044	ZNF441	FALSE	FALSE
chr19	11780320	A	T	ENST00000357901	ENSG00000197044	ZNF441	FALSE	FALSE
chr19	11780323	A	T	ENST00000357901	ENSG00000197044	ZNF441	FALSE	FALSE
chr19	11780331	T	A	ENST00000357901	ENSG00000197044	ZNF441	FALSE	FALSE
chr19	11780331	T	G	ENST00000357901	ENSG00000197044	ZNF441	FALSE	FALSE
chr19	11780337	T	A	ENST00000357901	ENSG00000197044	ZNF441	FALSE	FALSE
chr19	11780338	A	T	ENST00000357901	ENSG00000197044	ZNF441	FALSE	FALSE
chr19	11780341	G	T	ENST00000357901	ENSG00000197044	ZNF441	FALSE	FALSE
chr19	11780346	T	A	ENST00000357901	ENSG00000197044	ZNF441	FALSE	FALSE
chr19	11780365	G	T	ENST00000357901	ENSG00000197044	ZNF441	FALSE	FALSE
chr19	11780374	C	T	ENST00000357901	ENSG00000197044	ZNF441	FALSE	FALSE
chr19	11780377	A	T	ENST00000357901	ENSG00000197044	ZNF441	FALSE	FALSE
chr19	11780398	G	T	ENST00000357901	ENSG00000197044	ZNF441	FALSE	FALSE
chr19	11780404	G	T	ENST00000357901	ENSG00000197044	ZNF441	FALSE	FALSE
chr19	11780418	T	A	ENST00000357901	ENSG00000197044	ZNF441	FALSE	FALSE
chr19	11780419	A	T	ENST00000357901	ENSG00000197044	ZNF441	FALSE	FALSE
chr19	11780423	T	A	ENST00000357901	ENSG00000197044	ZNF441	FALSE	FALSE
chr19	11780427	T	A	ENST00000357901	ENSG00000197044	ZNF441	FALSE	FALSE
chr19	11780428	G	T	ENST00000357901	ENSG00000197044	ZNF441	FALSE	FALSE
chr19	11780444	G	A	ENST00000357901	ENSG00000197044	ZNF441	FALSE	FALSE
chr19	11780445	G	A	ENST00000357901	ENSG00000197044	ZNF441	FALSE	FALSE
chr19	11780453	T	A	ENST00000357901	ENSG00000197044	ZNF441	FALSE	FALSE
chr19	11780453	T	G	ENST00000357901	ENSG00000197044	ZNF441	FALSE	FALSE
chr19	11780467	A	T	ENST00000357901	ENSG00000197044	ZNF441	FALSE	FALSE
chr19	11780470	A	T	ENST00000357901	ENSG00000197044	ZNF441	FALSE	FALSE
chr19	11780482	G	T	ENST00000357901	ENSG00000197044	ZNF441	FALSE	FALSE
chr19	11780485	G	T	ENST00000357901	ENSG00000197044	ZNF441	FALSE	FALSE
chr19	11780488	A	T	ENST00000357901	ENSG00000197044	ZNF441	FALSE	FALSE
chr19	11780496	T	A	ENST00000357901	ENSG00000197044	ZNF441	FALSE	FALSE
chr19	11780496	T	G	ENST00000357901	ENSG00000197044	ZNF441	FALSE	FALSE
chr19	11780497	G	T	ENST00000357901	ENSG00000197044	ZNF441	FALSE	FALSE
chr19	11780502	T	A	ENST00000357901	ENSG00000197044	ZNF441	FALSE	FALSE
chr19	11780502	T	G	ENST00000357901	ENSG00000197044	ZNF441	FALSE	FALSE
chr19	11780503	G	T	ENST00000357901	ENSG00000197044	ZNF441	FALSE	FALSE
chr19	11780506	C	T	ENST00000357901	ENSG00000197044	ZNF441	FALSE	FALSE
chr19	11780511	T	A	ENST00000357901	ENSG00000197044	ZNF441	FALSE	FALSE
chr19	11780532	T	A	ENST00000357901	ENSG00000197044	ZNF441	FALSE	FALSE
chr19	11780532	T	G	ENST00000357901	ENSG00000197044	ZNF441	FALSE	FALSE
chr19	11780545	A	T	ENST00000357901	ENSG00000197044	ZNF441	FALSE	FALSE
chr19	11780551	G	T	ENST00000357901	ENSG00000197044	ZNF441	FALSE	FALSE
chr19	11780554	A	T	ENST00000357901	ENSG00000197044	ZNF441	FALSE	FALSE
chr19	11780566	G	T	ENST00000357901	ENSG00000197044	ZNF441	FALSE	FALSE
chr19	11780569	G	T	ENST00000357901	ENSG00000197044	ZNF441	FALSE	FALSE
chr19	11780572	A	T	ENST00000357901	ENSG00000197044	ZNF441	FALSE	FALSE
chr19	11780580	T	A	ENST00000357901	ENSG00000197044	ZNF441	FALSE	FALSE
chr19	11780580	T	G	ENST00000357901	ENSG00000197044	ZNF441	FALSE	FALSE
chr19	11780581	C	T	ENST00000357901	ENSG00000197044	ZNF441	FALSE	FALSE
chr19	11780586	T	A	ENST00000357901	ENSG00000197044	ZNF441	FALSE	FALSE
chr19	11780587	A	T	ENST00000357901	ENSG00000197044	ZNF441	FALSE	FALSE
chr19	11780590	C	T	ENST00000357901	ENSG00000197044	ZNF441	FALSE	FALSE
chr19	11780595	T	A	ENST00000357901	ENSG00000197044	ZNF441	FALSE	FALSE
chr19	11780599	A	T	ENST00000357901	ENSG00000197044	ZNF441	FALSE	FALSE
chr19	11780613	T	A	ENST00000357901	ENSG00000197044	ZNF441	FALSE	FALSE
chr19	11780619	T	A	ENST00000357901	ENSG00000197044	ZNF441	FALSE	FALSE
chr19	11780622	C	A	ENST00000357901	ENSG00000197044	ZNF441	FALSE	FALSE
chr19	11780622	C	G	ENST00000357901	ENSG00000197044	ZNF441	FALSE	FALSE
chr19	11780626	C	T	ENST00000357901	ENSG00000197044	ZNF441
chr19	11780634	T	A	ENST00000357901	ENSG00000197044	ZNF441
chr19	11780634	T	G	ENST00000357901	ENSG00000197044	ZNF441
chr19	11780635	G	T	ENST00000357901	ENSG00000197044	ZNF441
chr19	11780650	G	T	ENST00000357901	ENSG00000197044	ZNF441
chr19	11780653	G	T	ENST00000357901	ENSG00000197044	ZNF441
chr19	11780656	C	T	ENST00000357901	ENSG00000197044	ZNF441
chr19	11780664	T	A	ENST00000357901	ENSG00000197044	ZNF441
chr19	11780664	T	G	ENST00000357901	ENSG00000197044	ZNF441
chr19	11780665	G	T	ENST00000357901	ENSG00000197044	ZNF441
chr19	11780670	T	A	ENST00000357901	ENSG00000197044	ZNF441
chr19	11780671	A	T	ENST00000357901	ENSG00000197044	ZNF441
chr19	11780674	C	T	ENST00000357901	ENSG00000197044	ZNF441
chr19	11780679	T	A	ENST00000357901	ENSG00000197044	ZNF441
chr19	11780683	A	T	ENST00000357901	ENSG00000197044	ZNF441
chr19	11780694	T	A	ENST00000357901	ENSG00000197044	ZNF441
chr19	11780694	T	G	ENST00000357901	ENSG00000197044	ZNF441
chr19	11780701	G	T	ENST00000357901	ENSG00000197044	ZNF441
chr19	11780710	C	T	ENST00000357901	ENSG00000197044	ZNF441
chr19	11780713	A	T	ENST00000357901	ENSG00000197044	ZNF441
chr19	11780734	G	T	ENST00000357901	ENSG00000197044	ZNF441
chr19	11780749	A	T	ENST00000357901	ENSG00000197044	ZNF441
chr19	11780754	T	A	ENST00000357901	ENSG00000197044	ZNF441
chr19	11780755	A	T	ENST00000357901	ENSG00000197044	ZNF441
chr19	11780763	T	A	ENST00000357901	ENSG00000197044	ZNF441
chr19	11780764	G	T	ENST00000357901	ENSG00000197044	ZNF441
chr19	11780767	A	T	ENST00000357901	ENSG00000197044	ZNF441
chr19	11780789	C	A	ENST00000357901	ENSG00000197044	ZNF441
chr19	11780789	C	G	ENST00000357901	ENSG00000197044	ZNF441
chr19	11780794	C	T	ENST00000357901	ENSG00000197044	ZNF441
chr19	11780797	A	T	ENST00000357901	ENSG00000197044	ZNF441
chr19	11780803	A	T	ENST00000357901	ENSG00000197044	ZNF441
chr19	11780806	A	T	ENST00000357901	ENSG00000197044	ZNF441
chr19	11780818	G	T	ENST00000357901	ENSG00000197044	ZNF441
chr19	11780821	G	T	ENST00000357901	ENSG00000197044	ZNF441
chr19	11780824	A	T	ENST00000357901	ENSG00000197044	ZNF441
chr19	11780832	T	A	ENST00000357901	ENSG00000197044	ZNF441
chr19	11780832	T	G	ENST00000357901	ENSG00000197044	ZNF441
chr19	11780833	G	T	ENST00000357901	ENSG00000197044	ZNF441
chr19	11780838	T	A	ENST00000357901	ENSG00000197044	ZNF441
chr19	11780839	A	T	ENST00000357901	ENSG00000197044	ZNF441
chr19	11780844	T	A	ENST00000357901	ENSG00000197044	ZNF441
chr19	11780844	T	G	ENST00000357901	ENSG00000197044	ZNF441
chr19	11780847	T	A	ENST00000357901	ENSG00000197044	ZNF441
chr19	11780851	A	T	ENST00000357901	ENSG00000197044	ZNF441
chr19	11780868	C	A	ENST00000357901	ENSG00000197044	ZNF441
chr19	11780878	C	T	ENST00000357901	ENSG00000197044	ZNF441
chr19	11780881	A	T	ENST00000357901	ENSG00000197044	ZNF441
chr19	11780902	G	T	ENST00000357901	ENSG00000197044	ZNF441
chr19	11780908	G	T	ENST00000357901	ENSG00000197044	ZNF441
chr19	11780917	A	T	ENST00000357901	ENSG00000197044	ZNF441
chr19	11780922	C	A	ENST00000357901	ENSG00000197044	ZNF441
chr19	11780923	A	T	ENST00000357901	ENSG00000197044	ZNF441
chr19	11780931	T	A	ENST00000357901	ENSG00000197044	ZNF441
chr19	11780935	A	T	ENST00000357901	ENSG00000197044	ZNF441
chr19	11780957	T	A	ENST00000357901	ENSG00000197044	ZNF441
chr19	11780957	T	G	ENST00000357901	ENSG00000197044	ZNF441
chr19	11780961	T	A	ENST00000357901	ENSG00000197044	ZNF441
chr19	11780962	C	T	ENST00000357901	ENSG00000197044	ZNF441
chr19	11780971	G	T	ENST00000357901	ENSG00000197044	ZNF441
chr19	11780989	G	T	ENST00000357901	ENSG00000197044	ZNF441
chr19	11780992	A	T	ENST00000357901	ENSG00000197044	ZNF441
chr19	11781000	T	A	ENST00000357901	ENSG00000197044	ZNF441
chr19	11781000	T	G	ENST00000357901	ENSG00000197044	ZNF441
chr19	11781001	A	T	ENST00000357901	ENSG00000197044	ZNF441
chr19	11781006	T	A	ENST00000357901	ENSG00000197044	ZNF441
chr19	11781007	G	T	ENST00000357901	ENSG00000197044	ZNF441
chr19	11781012	T	A	ENST00000357901	ENSG00000197044	ZNF441
chr19	11781016	A	T	ENST00000357901	ENSG00000197044	ZNF441
chr19	11781036	T	A	ENST00000357901	ENSG00000197044	ZNF441
chr19	11781036	T	G	ENST00000357901	ENSG00000197044	ZNF441
chr19	11781039	C	A	ENST00000357901	ENSG00000197044	ZNF441
chr19	11781039	C	G	ENST00000357901	ENSG00000197044	ZNF441
chr19	11781043	C	T	ENST00000357901	ENSG00000197044	ZNF441
chr19	11781052	G	T	ENST00000357901	ENSG00000197044	ZNF441
chr19	11781067	G	T	ENST00000357901	ENSG00000197044	ZNF441
chr19	11781070	G	T	ENST00000357901	ENSG00000197044	ZNF441
chr19	11781073	A	T	ENST00000357901	ENSG00000197044	ZNF441
chr19	11781081	T	A	ENST00000357901	ENSG00000197044	ZNF441
chr19	11781081	T	G	ENST00000357901	ENSG00000197044	ZNF441
chr19	11781082	A	T	ENST00000357901	ENSG00000197044	ZNF441
chr19	11781087	T	A	ENST00000357901	ENSG00000197044	ZNF441
chr19	11781088	A	T	ENST00000357901	ENSG00000197044	ZNF441
chr19	11781091	C	T	ENST00000357901	ENSG00000197044	ZNF441
chr19	11781096	T	A	ENST00000357901	ENSG00000197044	ZNF441
chr19	11781097	G	T	ENST00000357901	ENSG00000197044	ZNF441
chr19	11781100	A	T	ENST00000357901	ENSG00000197044	ZNF441
chr19	11781114	T	A	ENST00000357901	ENSG00000197044	ZNF441
chr19	11781117	C	A	ENST00000357901	ENSG00000197044	ZNF441
chr19	11781123	C	A	ENST00000357901	ENSG00000197044	ZNF441
chr19	11781123	C	G	ENST00000357901	ENSG00000197044	ZNF441
chr19	11781127	C	T	ENST00000357901	ENSG00000197044	ZNF441
chr19	11781136	G	T	ENST00000357901	ENSG00000197044	ZNF441
chr19	11781139	A	T	ENST00000357901	ENSG00000197044	ZNF441
chr19	11781154	G	T	ENST00000357901	ENSG00000197044	ZNF441
chr19	11781157	A	T	ENST00000357901	ENSG00000197044	ZNF441
chr19	11781165	T	A	ENST00000357901	ENSG00000197044	ZNF441
chr19	11781165	T	G	ENST00000357901	ENSG00000197044	ZNF441
chr19	11781166	A	T	ENST00000357901	ENSG00000197044	ZNF441
chr19	11781171	T	A	ENST00000357901	ENSG00000197044	ZNF441
chr19	11781172	A	T	ENST00000357901	ENSG00000197044	ZNF441
chr19	11781175	C	T	ENST00000357901	ENSG00000197044	ZNF441
chr19	11781180	C	A	ENST00000357901	ENSG00000197044	ZNF441
chr19	11781181	G	T	ENST00000357901	ENSG00000197044	ZNF441
chr19	11781184	A	T	ENST00000357901	ENSG00000197044	ZNF441
chr19	11781207	C	A	ENST00000357901	ENSG00000197044	ZNF441
chr19	11781207	C	G	ENST00000357901	ENSG00000197044	ZNF441
chr19	11781211	C	T	ENST00000357901	ENSG00000197044	ZNF441
chr19	11781220	G	T	ENST00000357901	ENSG00000197044	ZNF441
chr19	11781223	A	T	ENST00000357901	ENSG00000197044	ZNF441
chr19	11781235	G	T	ENST00000357901	ENSG00000197044	ZNF441
chr19	11781238	G	T	ENST00000357901	ENSG00000197044	ZNF441
chr19	11781241	A	T	ENST00000357901	ENSG00000197044	ZNF441
chr19	11781249	T	A	ENST00000357901	ENSG00000197044	ZNF441
chr19	11781249	T	G	ENST00000357901	ENSG00000197044	ZNF441
chr19	11781250	G	T	ENST00000357901	ENSG00000197044	ZNF441
chr19	11781255	T	A	ENST00000357901	ENSG00000197044	ZNF441
chr19	11781256	A	T	ENST00000357901	ENSG00000197044	ZNF441
chr19	11781259	C	T	ENST00000357901	ENSG00000197044	ZNF441
chr19	11781264	T	A	ENST00000357901	ENSG00000197044	ZNF441
chr19	11781265	G	T	ENST00000357901	ENSG00000197044	ZNF441
chr19	11781268	A	T	ENST00000357901	ENSG00000197044	ZNF441
chr19	11781286	A	T	ENST00000357901	ENSG00000197044	ZNF441
chr19	11781295	C	T	ENST00000357901	ENSG00000197044	ZNF441
chr19	11781298	A	T	ENST00000357901	ENSG00000197044	ZNF441
chr19	11781319	G	T	ENST00000357901	ENSG00000197044	ZNF441
chr19	11781325	G	T	ENST00000357901	ENSG00000197044	ZNF441
chr19	11781334	A	T	ENST00000357901	ENSG00000197044	ZNF441
chr19	11781339	T	A	ENST00000357901	ENSG00000197044	ZNF441
chr19	11781340	A	T	ENST00000357901	ENSG00000197044	ZNF441
chr19	11781348	T	A	ENST00000357901	ENSG00000197044	ZNF441
chr19	11781352	A	T	ENST00000357901	ENSG00000197044	ZNF441
chr19	11781374	C	A	ENST00000357901	ENSG00000197044	ZNF441
chr19	11781374	C	G	ENST00000357901	ENSG00000197044	ZNF441
chr19	11781379	C	T	ENST00000357901	ENSG00000197044	ZNF441
chr19	11781382	A	T	ENST00000357901	ENSG00000197044	ZNF441
chr19	11781388	G	T	ENST00000357901	ENSG00000197044	ZNF441
chr19	11781391	A	T	ENST00000357901	ENSG00000197044	ZNF441
chr19	11781406	G	T	ENST00000357901	ENSG00000197044	ZNF441
chr19	11781409	A	T	ENST00000357901	ENSG00000197044	ZNF441
chr19	11781417	T	A	ENST00000357901	ENSG00000197044	ZNF441
chr19	11781417	T	G	ENST00000357901	ENSG00000197044	ZNF441
chr19	11781418	A	T	ENST00000357901	ENSG00000197044	ZNF441
chr19	11781423	T	A	ENST00000357901	ENSG00000197044	ZNF441
chr19	11781424	A	T	ENST00000357901	ENSG00000197044	ZNF441
chr19	11781432	T	A	ENST00000357901	ENSG00000197044	ZNF441
chr19	11781436	A	T	ENST00000357901	ENSG00000197044	ZNF441
chr19	11781459	C	A	ENST00000357901	ENSG00000197044	ZNF441
chr19	11781459	C	G	ENST00000357901	ENSG00000197044	ZNF441
chr19	11781463	C	T	ENST00000357901	ENSG00000197044	ZNF441
chr19	11781472	G	T	ENST00000357901	ENSG00000197044	ZNF441
chr19	11781487	G	T	ENST00000357901	ENSG00000197044	ZNF441
chr19	11781490	G	T	ENST00000357901	ENSG00000197044	ZNF441
chr19	11781493	A	T	ENST00000357901	ENSG00000197044	ZNF441
chr19	11781501	T	A	ENST00000357901	ENSG00000197044	ZNF441
chr19	11781501	T	G	ENST00000357901	ENSG00000197044	ZNF441
chr19	11781507	T	A	ENST00000357901	ENSG00000197044	ZNF441
chr19	11781508	C	T	ENST00000357901	ENSG00000197044	ZNF441
chr19	11781511	C	T	ENST00000357901	ENSG00000197044	ZNF441
chr19	11781516	T	A	ENST00000357901	ENSG00000197044	ZNF441
chr19	11781520	A	T	ENST00000357901	ENSG00000197044	ZNF441
chr19	11781527	T	A	ENST00000357901	ENSG00000197044	ZNF441
chr19	11781527	T	G	ENST00000357901	ENSG00000197044	ZNF441
chr19	11781539	C	A	ENST00000357901	ENSG00000197044	ZNF441
chr19	11781539	C	G	ENST00000357901	ENSG00000197044	ZNF441
chr19	11781547	C	T	ENST00000357901	ENSG00000197044	ZNF441
chr19	11781550	A	T	ENST00000357901	ENSG00000197044	ZNF441
chr19	11781571	G	T	ENST00000357901	ENSG00000197044	ZNF441
chr19	11781577	G	T	ENST00000357901	ENSG00000197044	ZNF441
chr19	11781586	A	T	ENST00000357901	ENSG00000197044	ZNF441
chr19	11781591	T	A	ENST00000357901	ENSG00000197044	ZNF441
chr19	11781592	A	T	ENST00000357901	ENSG00000197044	ZNF441
chr19	11781600	T	A	ENST00000357901	ENSG00000197044	ZNF441
chr19	11781604	A	T	ENST00000357901	ENSG00000197044	ZNF441
chr19	11781618	T	A	ENST00000357901	ENSG00000197044	ZNF441
chr19	11781618	T	G	ENST00000357901	ENSG00000197044	ZNF441
chr19	11781626	C	A	ENST00000357901	ENSG00000197044	ZNF441
chr19	11781626	C	G	ENST00000357901	ENSG00000197044	ZNF441
chr19	11781631	C	T	ENST00000357901	ENSG00000197044	ZNF441
chr19	11781634	A	T	ENST00000357901	ENSG00000197044	ZNF441
chr19	11781640	G	T	ENST00000357901	ENSG00000197044	ZNF441
chr19	11781643	A	T	ENST00000357901	ENSG00000197044	ZNF441
chr19	11781655	G	T	ENST00000357901	ENSG00000197044	ZNF441
chr19	11781658	G	T	ENST00000357901	ENSG00000197044	ZNF441
chr19	11781661	A	T	ENST00000357901	ENSG00000197044	ZNF441
chr19	11781669	T	A	ENST00000357901	ENSG00000197044	ZNF441
chr19	11781669	T	G	ENST00000357901	ENSG00000197044	ZNF441
chr19	11781670	G	T	ENST00000357901	ENSG00000197044	ZNF441
chr19	11781675	C	A	ENST00000357901	ENSG00000197044	ZNF441
chr19	11781676	A	T	ENST00000357901	ENSG00000197044	ZNF441
chr19	11781679	G	T	ENST00000357901	ENSG00000197044	ZNF441
chr19	11781684	T	A	ENST00000357901	ENSG00000197044	ZNF441
chr19	11781688	A	T	ENST00000357901	ENSG00000197044	ZNF441
chr19	11781704	C	A	ENST00000357901	ENSG00000197044	ZNF441
chr19	11781704	C	G	ENST00000357901	ENSG00000197044	ZNF441
chr19	11781711	C	A	ENST00000357901	ENSG00000197044	ZNF441
chr19	11781711	C	G	ENST00000357901	ENSG00000197044	ZNF441
chr19	11781713	T	A	ENST00000357901	ENSG00000197044	ZNF441
chr19	11781713	T	G	ENST00000357901	ENSG00000197044	ZNF441
chr19	11781715	C	T	ENST00000357901	ENSG00000197044	ZNF441
chr19	11781724	G	T	ENST00000357901	ENSG00000197044	ZNF441
chr19	11781727	A	T	ENST00000357901	ENSG00000197044	ZNF441
chr19	11781739	G	T	ENST00000357901	ENSG00000197044	ZNF441
chr19	11781742	G	T	ENST00000357901	ENSG00000197044	ZNF441
chr19	11781745	A	T	ENST00000357901	ENSG00000197044	ZNF441
chr19	11781753	T	A	ENST00000357901	ENSG00000197044	ZNF441
chr19	11781753	T	G	ENST00000357901	ENSG00000197044	ZNF441
chr19	11781754	A	T	ENST00000357901	ENSG00000197044	ZNF441
chr19	11781759	T	A	ENST00000357901	ENSG00000197044	ZNF441
chr19	11781760	A	T	ENST00000357901	ENSG00000197044	ZNF441
chr19	11781763	G	T	ENST00000357901	ENSG00000197044	ZNF441
chr19	11781768	T	A	ENST00000357901	ENSG00000197044	ZNF441
chr19	11781772	A	T	ENST00000357901	ENSG00000197044	ZNF441
chr19	11781786	T	A	ENST00000357901	ENSG00000197044	ZNF441
chr19	11781802	A	T	ENST00000357901	ENSG00000197044	ZNF441
chr19	11781808	G	T	ENST00000357901	ENSG00000197044	ZNF441
chr19	11781826	G	T	ENST00000357901	ENSG00000197044	ZNF441
chr19	11781829	A	T	ENST00000357901	ENSG00000197044	ZNF441
chr19	11781837	T	A	ENST00000357901	ENSG00000197044	ZNF441
chr19	11781837	T	G	ENST00000357901	ENSG00000197044	ZNF441
chr19	11781838	A	T	ENST00000357901	ENSG00000197044	ZNF441
chr19	11781843	T	A	ENST00000357901	ENSG00000197044	ZNF441
chr19	11781844	A	T	ENST00000357901	ENSG00000197044	ZNF441
chr19	11781847	G	T	ENST00000357901	ENSG00000197044	ZNF441
chr19	11781852	T	A	ENST00000357901	ENSG00000197044	ZNF441
chr19	11781856	G	T	ENST00000357901	ENSG00000197044	ZNF441
chr19	11781870	T	A	ENST00000357901	ENSG00000197044	ZNF441
chr19	11781886	A	T	ENST00000357901	ENSG00000197044	ZNF441
chr19	11781892	G	T	ENST00000357901	ENSG00000197044	ZNF441
chr19	11798728	G	A	ENST00000323169	ENSG00000177599	ZNF491	FALSE	FALSE
chr19	11798728	G	C	ENST00000323169	ENSG00000177599	ZNF491	FALSE	FALSE
chr19	11798728	G	T	ENST00000323169	ENSG00000177599	ZNF491	FALSE	FALSE
chr19	11798729	T	A	ENST00000323169	ENSG00000177599	ZNF491	FALSE	FALSE
chr19	11798729	T	C	ENST00000323169	ENSG00000177599	ZNF491	FALSE	FALSE
chr19	11798729	T	G	ENST00000323169	ENSG00000177599	ZNF491	FALSE	FALSE
chr19	11804540	A	C	ENST00000323169	ENSG00000177599	ZNF491	FALSE	FALSE
chr19	11804540	A	G	ENST00000323169	ENSG00000177599	ZNF491	FALSE	FALSE
chr19	11804540	A	T	ENST00000323169	ENSG00000177599	ZNF491	FALSE	FALSE
chr19	11804541	G	A	ENST00000323169	ENSG00000177599	ZNF491	FALSE	FALSE
chr19	11804541	G	C	ENST00000323169	ENSG00000177599	ZNF491	FALSE	FALSE
chr19	11804541	G	T	ENST00000323169	ENSG00000177599	ZNF491	FALSE	FALSE
chr19	11804668	G	A	ENST00000323169	ENSG00000177599	ZNF491	FALSE	FALSE
chr19	11804668	G	C	ENST00000323169	ENSG00000177599	ZNF491	FALSE	FALSE
chr19	11804668	G	T	ENST00000323169	ENSG00000177599	ZNF491	FALSE	FALSE
chr19	11804669	T	A	ENST00000323169	ENSG00000177599	ZNF491	FALSE	FALSE
chr19	11804669	T	C	ENST00000323169	ENSG00000177599	ZNF491	FALSE	FALSE
chr19	11804669	T	G	ENST00000323169	ENSG00000177599	ZNF491	FALSE	FALSE
chr19	11805945	A	C	ENST00000323169	ENSG00000177599	ZNF491	TRUE	FALSE
chr19	11805945	A	G	ENST00000323169	ENSG00000177599	ZNF491	TRUE	FALSE
chr19	11805945	A	T	ENST00000323169	ENSG00000177599	ZNF491	TRUE	FALSE
chr19	11805946	G	A	ENST00000323169	ENSG00000177599	ZNF491	TRUE	FALSE
chr19	11805946	G	C	ENST00000323169	ENSG00000177599	ZNF491	TRUE	FALSE
chr19	11805946	G	T	ENST00000323169	ENSG00000177599	ZNF491	TRUE	FALSE
chr19	11805957	G	T	ENST00000323169	ENSG00000177599	ZNF491	FALSE	FALSE
chr19	11805960	G	T	ENST00000323169	ENSG00000177599	ZNF491	FALSE	FALSE
chr19	11805963	A	T	ENST00000323169	ENSG00000177599	ZNF491	FALSE	FALSE
chr19	11805972	G	T	ENST00000323169	ENSG00000177599	ZNF491	FALSE	FALSE
chr19	11805981	G	T	ENST00000323169	ENSG00000177599	ZNF491	FALSE	FALSE
chr19	11805990	C	T	ENST00000323169	ENSG00000177599	ZNF491	FALSE	FALSE
chr19	11805995	T	A	ENST00000323169	ENSG00000177599	ZNF491	FALSE	FALSE
chr19	11805996	G	T	ENST00000323169	ENSG00000177599	ZNF491	FALSE	FALSE
chr19	11805999	G	T	ENST00000323169	ENSG00000177599	ZNF491	FALSE	FALSE
chr19	11806011	C	T	ENST00000323169	ENSG00000177599	ZNF491	FALSE	FALSE
chr19	11806020	G	T	ENST00000323169	ENSG00000177599	ZNF491	FALSE	FALSE
chr19	11806035	A	T	ENST00000323169	ENSG00000177599	ZNF491	FALSE	FALSE
chr19	11806038	A	T	ENST00000323169	ENSG00000177599	ZNF491	FALSE	FALSE
chr19	11806050	G	T	ENST00000323169	ENSG00000177599	ZNF491	FALSE	FALSE
chr19	11806056	A	T	ENST00000323169	ENSG00000177599	ZNF491	FALSE	FALSE
chr19	11806060	C	A	ENST00000323169	ENSG00000177599	ZNF491	FALSE	FALSE
chr19	11806060	C	G	ENST00000323169	ENSG00000177599	ZNF491	FALSE	FALSE
chr19	11806064	T	A	ENST00000323169	ENSG00000177599	ZNF491	FALSE	FALSE
chr19	11806065	G	T	ENST00000323169	ENSG00000177599	ZNF491	FALSE	FALSE
chr19	11806079	T	A	ENST00000323169	ENSG00000177599	ZNF491	FALSE	FALSE
chr19	11806080	G	T	ENST00000323169	ENSG00000177599	ZNF491	FALSE	FALSE
chr19	11806083	G	T	ENST00000323169	ENSG00000177599	ZNF491	FALSE	FALSE
chr19	11806095	G	T	ENST00000323169	ENSG00000177599	ZNF491	FALSE	FALSE
chr19	11806100	T	A	ENST00000323169	ENSG00000177599	ZNF491	FALSE	FALSE
chr19	11806100	T	G	ENST00000323169	ENSG00000177599	ZNF491	FALSE	FALSE
chr19	11806102	C	A	ENST00000323169	ENSG00000177599	ZNF491	FALSE	FALSE
chr19	11806102	C	G	ENST00000323169	ENSG00000177599	ZNF491	FALSE	FALSE
chr19	11806122	A	T	ENST00000323169	ENSG00000177599	ZNF491	FALSE	FALSE
chr19	11806134	G	T	ENST00000323169	ENSG00000177599	ZNF491	FALSE	FALSE
chr19	11806140	C	T	ENST00000323169	ENSG00000177599	ZNF491	FALSE	FALSE
chr19	11806149	A	T	ENST00000323169	ENSG00000177599	ZNF491	FALSE	FALSE
chr19	11806154	T	A	ENST00000323169	ENSG00000177599	ZNF491	FALSE	FALSE
chr19	11806155	C	T	ENST00000323169	ENSG00000177599	ZNF491	FALSE	FALSE
chr19	11806158	A	T	ENST00000323169	ENSG00000177599	ZNF491	FALSE	FALSE
chr19	11806165	T	A	ENST00000323169	ENSG00000177599	ZNF491	FALSE	FALSE
chr19	11806165	T	G	ENST00000323169	ENSG00000177599	ZNF491	FALSE	FALSE
chr19	11806167	G	T	ENST00000323169	ENSG00000177599	ZNF491	FALSE	FALSE
chr19	11806170	A	T	ENST00000323169	ENSG00000177599	ZNF491	FALSE	FALSE
chr19	11806178	T	A	ENST00000323169	ENSG00000177599	ZNF491	FALSE	FALSE
chr19	11806178	T	G	ENST00000323169	ENSG00000177599	ZNF491	FALSE	FALSE
chr19	11806179	A	T	ENST00000323169	ENSG00000177599	ZNF491	FALSE	FALSE
chr19	11806185	A	T	ENST00000323169	ENSG00000177599	ZNF491	FALSE	FALSE
chr19	11806188	C	T	ENST00000323169	ENSG00000177599	ZNF491	FALSE	FALSE
chr19	11806197	A	T	ENST00000323169	ENSG00000177599	ZNF491	FALSE	FALSE
chr19	11806204	T	A	ENST00000323169	ENSG00000177599	ZNF491	FALSE	FALSE
chr19	11806220	C	A	ENST00000323169	ENSG00000177599	ZNF491	FALSE	FALSE
chr19	11806224	C	T	ENST00000323169	ENSG00000177599	ZNF491	FALSE	FALSE
chr19	11806233	G	T	ENST00000323169	ENSG00000177599	ZNF491	FALSE	FALSE
chr19	11806248	A	T	ENST00000323169	ENSG00000177599	ZNF491	FALSE	FALSE
chr19	11806251	G	T	ENST00000323169	ENSG00000177599	ZNF491	FALSE	FALSE
chr19	11806254	A	T	ENST00000323169	ENSG00000177599	ZNF491	FALSE	FALSE
chr19	11806268	T	A	ENST00000323169	ENSG00000177599	ZNF491	FALSE	FALSE
chr19	11806269	A	T	ENST00000323169	ENSG00000177599	ZNF491	FALSE	FALSE
chr19	11806272	G	T	ENST00000323169	ENSG00000177599	ZNF491	FALSE	FALSE
chr19	11806277	T	A	ENST00000323169	ENSG00000177599	ZNF491	FALSE	FALSE
chr19	11806278	G	T	ENST00000323169	ENSG00000177599	ZNF491	FALSE	FALSE
chr19	11806281	A	T	ENST00000323169	ENSG00000177599	ZNF491	FALSE	FALSE
chr19	11806308	C	T	ENST00000323169	ENSG00000177599	ZNF491	FALSE	FALSE
chr19	11806311	A	T	ENST00000323169	ENSG00000177599	ZNF491	FALSE	FALSE
chr19	11806316	T	A	ENST00000323169	ENSG00000177599	ZNF491	FALSE	FALSE
chr19	11806316	T	G	ENST00000323169	ENSG00000177599	ZNF491
chr19	11806332	G	T	ENST00000323169	ENSG00000177599	ZNF491	FALSE	FALSE
chr19	11806338	G	T	ENST00000323169	ENSG00000177599	ZNF491	FALSE	FALSE
chr19	11806346	T	A	ENST00000323169	ENSG00000177599	ZNF491	FALSE	FALSE
chr19	11806346	T	G	ENST00000323169	ENSG00000177599	ZNF491	FALSE	FALSE
chr19	11806347	A	T	ENST00000323169	ENSG00000177599	ZNF491	FALSE	FALSE
chr19	11806352	T	A	ENST00000323169	ENSG00000177599	ZNF491	FALSE	FALSE
chr19	11806353	A	T	ENST00000323169	ENSG00000177599	ZNF491	FALSE	FALSE
chr19	11806361	T	A	ENST00000323169	ENSG00000177599	ZNF491	FALSE	FALSE
chr19	11806365	A	T	ENST00000323169	ENSG00000177599	ZNF491	FALSE	FALSE
chr19	11806372	T	A	ENST00000323169	ENSG00000177599	ZNF491	FALSE	FALSE
chr19	11806379	T	A	ENST00000323169	ENSG00000177599	ZNF491	FALSE	FALSE
chr19	11806387	T	A	ENST00000323169	ENSG00000177599	ZNF491
chr19	11806387	T	G	ENST00000323169	ENSG00000177599	ZNF491
chr19	11806391	C	A	ENST00000323169	ENSG00000177599	ZNF491
chr19	11806391	C	G	ENST00000323169	ENSG00000177599	ZNF491
chr19	11806401	G	T	ENST00000323169	ENSG00000177599	ZNF491
chr19	11806404	C	T	ENST00000323169	ENSG00000177599	ZNF491
chr19	11806416	G	T	ENST00000323169	ENSG00000177599	ZNF491
chr19	11806419	G	T	ENST00000323169	ENSG00000177599	ZNF491
chr19	11806422	A	T	ENST00000323169	ENSG00000177599	ZNF491
chr19	11806425	C	T	ENST00000323169	ENSG00000177599	ZNF491
chr19	11806430	T	A	ENST00000323169	ENSG00000177599	ZNF491
chr19	11806430	T	G	ENST00000323169	ENSG00000177599	ZNF491
chr19	11806431	G	T	ENST00000323169	ENSG00000177599	ZNF491
chr19	11806436	T	A	ENST00000323169	ENSG00000177599	ZNF491
chr19	11806437	A	T	ENST00000323169	ENSG00000177599	ZNF491
chr19	11806440	C	T	ENST00000323169	ENSG00000177599	ZNF491
chr19	11806445	T	A	ENST00000323169	ENSG00000177599	ZNF491
chr19	11806449	A	T	ENST00000323169	ENSG00000177599	ZNF491
chr19	11806462	G	A	ENST00000323169	ENSG00000177599	ZNF491
chr19	11806463	G	A	ENST00000323169	ENSG00000177599	ZNF491
chr19	11806476	C	T	ENST00000323169	ENSG00000177599	ZNF491
chr19	11806485	G	T	ENST00000323169	ENSG00000177599	ZNF491
chr19	11806488	A	T	ENST00000323169	ENSG00000177599	ZNF491
chr19	11806503	G	T	ENST00000323169	ENSG00000177599	ZNF491
chr19	11806506	A	T	ENST00000323169	ENSG00000177599	ZNF491
chr19	11806514	T	A	ENST00000323169	ENSG00000177599	ZNF491
chr19	11806514	T	G	ENST00000323169	ENSG00000177599	ZNF491
chr19	11806515	G	T	ENST00000323169	ENSG00000177599	ZNF491
chr19	11806520	T	A	ENST00000323169	ENSG00000177599	ZNF491
chr19	11806521	A	T	ENST00000323169	ENSG00000177599	ZNF491
chr19	11806524	G	T	ENST00000323169	ENSG00000177599	ZNF491
chr19	11806529	T	A	ENST00000323169	ENSG00000177599	ZNF491
chr19	11806533	A	T	ENST00000323169	ENSG00000177599	ZNF491
chr19	11806537	C	A	ENST00000323169	ENSG00000177599	ZNF491
chr19	11806537	C	G	ENST00000323169	ENSG00000177599	ZNF491
chr19	11806563	A	T	ENST00000323169	ENSG00000177599	ZNF491
chr19	11806569	G	T	ENST00000323169	ENSG00000177599	ZNF491
chr19	11806584	G	T	ENST00000323169	ENSG00000177599	ZNF491
chr19	11806587	G	T	ENST00000323169	ENSG00000177599	ZNF491
chr19	11806590	A	T	ENST00000323169	ENSG00000177599	ZNF491
chr19	11806598	C	A	ENST00000323169	ENSG00000177599	ZNF491
chr19	11806598	C	G	ENST00000323169	ENSG00000177599	ZNF491
chr19	11806599	A	T	ENST00000323169	ENSG00000177599	ZNF491
chr19	11806604	T	A	ENST00000323169	ENSG00000177599	ZNF491
chr19	11806605	A	T	ENST00000323169	ENSG00000177599	ZNF491
chr19	11806608	G	T	ENST00000323169	ENSG00000177599	ZNF491
chr19	11806613	T	A	ENST00000323169	ENSG00000177599	ZNF491
chr19	11806617	A	T	ENST00000323169	ENSG00000177599	ZNF491
chr19	11806631	T	A	ENST00000323169	ENSG00000177599	ZNF491
chr19	11806653	G	T	ENST00000323169	ENSG00000177599	ZNF491
chr19	11806668	G	T	ENST00000323169	ENSG00000177599	ZNF491
chr19	11806671	G	T	ENST00000323169	ENSG00000177599	ZNF491
chr19	11806674	A	T	ENST00000323169	ENSG00000177599	ZNF491
chr19	11806682	T	A	ENST00000323169	ENSG00000177599	ZNF491
chr19	11806682	T	G	ENST00000323169	ENSG00000177599	ZNF491
chr19	11806683	G	T	ENST00000323169	ENSG00000177599	ZNF491
chr19	11806688	T	A	ENST00000323169	ENSG00000177599	ZNF491
chr19	11806689	A	T	ENST00000323169	ENSG00000177599	ZNF491
chr19	11806697	T	A	ENST00000323169	ENSG00000177599	ZNF491
chr19	11806697	T	G	ENST00000323169	ENSG00000177599	ZNF491
chr19	11806701	A	T	ENST00000323169	ENSG00000177599	ZNF491
chr19	11806708	T	A	ENST00000323169	ENSG00000177599	ZNF491
chr19	11806708	T	G	ENST00000323169	ENSG00000177599	ZNF491
chr19	11806728	C	T	ENST00000323169	ENSG00000177599	ZNF491
chr19	11806731	A	T	ENST00000323169	ENSG00000177599	ZNF491
chr19	11806740	A	T	ENST00000323169	ENSG00000177599	ZNF491
chr19	11806752	G	T	ENST00000323169	ENSG00000177599	ZNF491
chr19	11806755	G	T	ENST00000323169	ENSG00000177599	ZNF491
chr19	11806767	A	T	ENST00000323169	ENSG00000177599	ZNF491
chr19	11806772	T	A	ENST00000323169	ENSG00000177599	ZNF491
chr19	11806773	A	T	ENST00000323169	ENSG00000177599	ZNF491
chr19	11806781	T	A	ENST00000323169	ENSG00000177599	ZNF491
chr19	11806785	A	T	ENST00000323169	ENSG00000177599	ZNF491
chr19	11806796	C	A	ENST00000323169	ENSG00000177599	ZNF491
chr19	11806796	C	G	ENST00000323169	ENSG00000177599	ZNF491
chr19	11806807	C	A	ENST00000323169	ENSG00000177599	ZNF491
chr19	11806807	C	G	ENST00000323169	ENSG00000177599	ZNF491
chr19	11806812	C	T	ENST00000323169	ENSG00000177599	ZNF491
chr19	11806821	G	T	ENST00000323169	ENSG00000177599	ZNF491
chr19	11806824	A	T	ENST00000323169	ENSG00000177599	ZNF491
chr19	11806836	G	T	ENST00000323169	ENSG00000177599	ZNF491
chr19	11806839	G	T	ENST00000323169	ENSG00000177599	ZNF491
chr19	11806842	A	T	ENST00000323169	ENSG00000177599	ZNF491
chr19	11806850	C	A	ENST00000323169	ENSG00000177599	ZNF491
chr19	11806850	C	G	ENST00000323169	ENSG00000177599	ZNF491
chr19	11806851	A	T	ENST00000323169	ENSG00000177599	ZNF491
chr19	11806856	C	A	ENST00000323169	ENSG00000177599	ZNF491
chr19	11806857	A	T	ENST00000323169	ENSG00000177599	ZNF491
chr19	11806860	C	T	ENST00000323169	ENSG00000177599	ZNF491
chr19	11806865	T	A	ENST00000323169	ENSG00000177599	ZNF491
chr19	11806869	A	T	ENST00000323169	ENSG00000177599	ZNF491
chr19	11806883	T	A	ENST00000323169	ENSG00000177599	ZNF491
chr19	11806891	C	A	ENST00000323169	ENSG00000177599	ZNF491
chr19	11806896	C	T	ENST00000323169	ENSG00000177599	ZNF491
chr19	11806901	T	A	ENST00000323169	ENSG00000177599	ZNF491
chr19	11806901	T	G	ENST00000323169	ENSG00000177599	ZNF491
chr19	11806905	G	T	ENST00000323169	ENSG00000177599	ZNF491
chr19	11806920	G	T	ENST00000323169	ENSG00000177599	ZNF491
chr19	11806923	G	T	ENST00000323169	ENSG00000177599	ZNF491
chr19	11806926	A	T	ENST00000323169	ENSG00000177599	ZNF491
chr19	11806940	T	A	ENST00000323169	ENSG00000177599	ZNF491
chr19	11806941	A	T	ENST00000323169	ENSG00000177599	ZNF491
chr19	11806944	C	T	ENST00000323169	ENSG00000177599	ZNF491
chr19	11806949	T	A	ENST00000323169	ENSG00000177599	ZNF491
chr19	11806953	A	T	ENST00000323169	ENSG00000177599	ZNF491
chr19	11806962	A	T	ENST00000323169	ENSG00000177599	ZNF491
chr19	11806971	A	T	ENST00000323169	ENSG00000177599	ZNF491
chr19	11806976	C	A	ENST00000323169	ENSG00000177599	ZNF491
chr19	11806976	C	G	ENST00000323169	ENSG00000177599	ZNF491
chr19	11806980	C	T	ENST00000323169	ENSG00000177599	ZNF491
chr19	11806989	G	T	ENST00000323169	ENSG00000177599	ZNF491
chr19	11807007	G	T	ENST00000323169	ENSG00000177599	ZNF491
chr19	11807010	A	T	ENST00000323169	ENSG00000177599	ZNF491
chr19	11807018	T	A	ENST00000323169	ENSG00000177599	ZNF491
chr19	11807018	T	G	ENST00000323169	ENSG00000177599	ZNF491
chr19	11807019	G	T	ENST00000323169	ENSG00000177599	ZNF491
chr19	11807024	T	A	ENST00000323169	ENSG00000177599	ZNF491
chr19	11807025	A	T	ENST00000323169	ENSG00000177599	ZNF491
chr19	11807028	C	T	ENST00000323169	ENSG00000177599	ZNF491
chr19	11807033	T	A	ENST00000323169	ENSG00000177599	ZNF491
chr19	11807037	A	T	ENST00000323169	ENSG00000177599	ZNF491
chr19	11807051	T	A	ENST00000323169	ENSG00000177599	ZNF491
chr19	11807067	A	T	ENST00000323169	ENSG00000177599	ZNF491
chr19	11807073	G	T	ENST00000323169	ENSG00000177599	ZNF491
chr19	11807088	G	T	ENST00000323169	ENSG00000177599	ZNF491
chr19	11807091	G	T	ENST00000323169	ENSG00000177599	ZNF491
chr19	11807094	A	T	ENST00000323169	ENSG00000177599	ZNF491
chr19	11807102	T	A	ENST00000323169	ENSG00000177599	ZNF491
chr19	11807102	T	G	ENST00000323169	ENSG00000177599	ZNF491
chr19	11807103	G	T	ENST00000323169	ENSG00000177599	ZNF491
chr19	11807108	T	A	ENST00000323169	ENSG00000177599	ZNF491
chr19	11807109	A	T	ENST00000323169	ENSG00000177599	ZNF491
chr19	11807117	T	A	ENST00000323169	ENSG00000177599	ZNF491
chr19	11807121	A	T	ENST00000323169	ENSG00000177599	ZNF491
chr19	11807135	T	A	ENST00000323169	ENSG00000177599	ZNF491
chr19	11807144	T	A	ENST00000323169	ENSG00000177599	ZNF491
chr19	11807144	T	G	ENST00000323169	ENSG00000177599	ZNF491
chr19	11807148	A	T	ENST00000323169	ENSG00000177599	ZNF491
chr19	11807157	G	T	ENST00000323169	ENSG00000177599	ZNF491
chr19	11807160	A	T	ENST00000323169	ENSG00000177599	ZNF491
chr19	11807172	G	T	ENST00000323169	ENSG00000177599	ZNF491
chr19	11807175	G	T	ENST00000323169	ENSG00000177599	ZNF491
chr19	11807178	A	T	ENST00000323169	ENSG00000177599	ZNF491
chr19	11807186	C	A	ENST00000323169	ENSG00000177599	ZNF491
chr19	11807186	C	G	ENST00000323169	ENSG00000177599	ZNF491
chr19	11807187	C	T	ENST00000323169	ENSG00000177599	ZNF491
chr19	11807192	T	A	ENST00000323169	ENSG00000177599	ZNF491
chr19	11807193	A	T	ENST00000323169	ENSG00000177599	ZNF491
chr19	11807196	G	T	ENST00000323169	ENSG00000177599	ZNF491
chr19	11807201	T	A	ENST00000323169	ENSG00000177599	ZNF491
chr19	11807205	A	T	ENST00000323169	ENSG00000177599	ZNF491
chr19	11807228	C	A	ENST00000323169	ENSG00000177599	ZNF491
chr19	11807228	C	G	ENST00000323169	ENSG00000177599	ZNF491
chr19	11807231	T	A	ENST00000323169	ENSG00000177599	ZNF491
chr19	11807232	C	T	ENST00000323169	ENSG00000177599	ZNF491
chr19	11807235	A	T	ENST00000323169	ENSG00000177599	ZNF491
chr19	11807241	G	T	ENST00000323169	ENSG00000177599	ZNF491
chr19	11807244	A	T	ENST00000323169	ENSG00000177599	ZNF491
chr19	11814451	G	A	ENST00000304060	ENSG00000171295	ZNF440	FALSE	FALSE
chr19	11814451	G	C	ENST00000304060	ENSG00000171295	ZNF440	FALSE	FALSE
chr19	11814451	G	T	ENST00000304060	ENSG00000171295	ZNF440	FALSE	FALSE
chr19	11814452	T	A	ENST00000304060	ENSG00000171295	ZNF440	FALSE	FALSE
chr19	11814452	T	C	ENST00000304060	ENSG00000171295	ZNF440	FALSE	FALSE
chr19	11814452	T	G	ENST00000304060	ENSG00000171295	ZNF440	FALSE	FALSE
chr19	11830281	A	C	ENST00000304060	ENSG00000171295	ZNF440	FALSE	FALSE
chr19	11830281	A	G	ENST00000304060	ENSG00000171295	ZNF440	FALSE	FALSE
chr19	11830281	A	T	ENST00000304060	ENSG00000171295	ZNF440	FALSE	FALSE
chr19	11830282	G	A	ENST00000304060	ENSG00000171295	ZNF440	FALSE	FALSE
chr19	11830282	G	C	ENST00000304060	ENSG00000171295	ZNF440	FALSE	FALSE
chr19	11830282	G	T	ENST00000304060	ENSG00000171295	ZNF440	FALSE	FALSE
chr19	11830298	A	T	ENST00000304060	ENSG00000171295	ZNF440	FALSE	FALSE
chr19	11830322	C	T	ENST00000304060	ENSG00000171295	ZNF440	FALSE	FALSE
chr19	11830325	G	T	ENST00000304060	ENSG00000171295	ZNF440	FALSE	FALSE
chr19	11830328	G	T	ENST00000304060	ENSG00000171295	ZNF440	FALSE	FALSE
chr19	11830332	G	A	ENST00000304060	ENSG00000171295	ZNF440		FALSE
chr19	11830333	G	A	ENST00000304060	ENSG00000171295	ZNF440		FALSE
chr19	11830338	T	A	ENST00000304060	ENSG00000171295	ZNF440		FALSE
chr19	11830352	C	T	ENST00000304060	ENSG00000171295	ZNF440
chr19	11830358	A	T	ENST00000304060	ENSG00000171295	ZNF440
chr19	11830366	C	A	ENST00000304060	ENSG00000171295	ZNF440
chr19	11830366	C	G	ENST00000304060	ENSG00000171295	ZNF440
chr19	11830370	G	T	ENST00000304060	ENSG00000171295	ZNF440
chr19	11830382	G	T	ENST00000304060	ENSG00000171295	ZNF440
chr19	11830407	T	A	ENST00000304060	ENSG00000171295	ZNF440
chr19	11830407	T	G	ENST00000304060	ENSG00000171295	ZNF440
chr19	11830409	G	T	ENST00000304060	ENSG00000171295	ZNF440
chr19	11830410	G	A	ENST00000304060	ENSG00000171295	ZNF440	TRUE	FALSE
chr19	11830410	G	C	ENST00000304060	ENSG00000171295	ZNF440	TRUE	FALSE
chr19	11830410	G	T	ENST00000304060	ENSG00000171295	ZNF440	TRUE	FALSE
chr19	11830411	T	A	ENST00000304060	ENSG00000171295	ZNF440	TRUE	FALSE
chr19	11830411	T	C	ENST00000304060	ENSG00000171295	ZNF440	TRUE	FALSE
chr19	11830411	T	G	ENST00000304060	ENSG00000171295	ZNF440	TRUE	FALSE
chr19	11830615	A	C	ENST00000304060	ENSG00000171295	ZNF440	TRUE	FALSE
chr19	11830615	A	G	ENST00000304060	ENSG00000171295	ZNF440	TRUE	FALSE
chr19	11830615	A	T	ENST00000304060	ENSG00000171295	ZNF440	TRUE	FALSE
chr19	11830616	G	A	ENST00000304060	ENSG00000171295	ZNF440	TRUE	FALSE
chr19	11830616	G	C	ENST00000304060	ENSG00000171295	ZNF440	TRUE	FALSE
chr19	11830616	G	T	ENST00000304060	ENSG00000171295	ZNF440	TRUE	FALSE
chr19	11830619	A	T	ENST00000304060	ENSG00000171295	ZNF440	TRUE	TRUE
chr19	11830626	G	A	ENST00000304060	ENSG00000171295	ZNF440	TRUE	TRUE
chr19	11830627	G	A	ENST00000304060	ENSG00000171295	ZNF440	FALSE	FALSE
chr19	11830628	A	T	ENST00000304060	ENSG00000171295	ZNF440	FALSE	FALSE
chr19	11830634	C	T	ENST00000304060	ENSG00000171295	ZNF440	FALSE	FALSE
chr19	11830643	G	T	ENST00000304060	ENSG00000171295	ZNF440	FALSE	FALSE
chr19	11830648	T	A	ENST00000304060	ENSG00000171295	ZNF440	FALSE	FALSE
chr19	11830648	T	G	ENST00000304060	ENSG00000171295	ZNF440	FALSE	FALSE
chr19	11830649	G	T	ENST00000304060	ENSG00000171295	ZNF440	FALSE	FALSE
chr19	11830655	C	T	ENST00000304060	ENSG00000171295	ZNF440	FALSE	FALSE
chr19	11830667	A	T	ENST00000304060	ENSG00000171295	ZNF440	FALSE	FALSE
chr19	11830678	G	A	ENST00000304060	ENSG00000171295	ZNF440	TRUE	FALSE
chr19	11830678	G	C	ENST00000304060	ENSG00000171295	ZNF440	TRUE	FALSE
chr19	11830678	G	T	ENST00000304060	ENSG00000171295	ZNF440	TRUE	FALSE
chr19	11830679	T	A	ENST00000304060	ENSG00000171295	ZNF440	TRUE	FALSE
chr19	11830679	T	C	ENST00000304060	ENSG00000171295	ZNF440	TRUE	FALSE
chr19	11830679	T	G	ENST00000304060	ENSG00000171295	ZNF440	TRUE	FALSE
chr19	11831366	A	C	ENST00000304060	ENSG00000171295	ZNF440	TRUE	TRUE
chr19	11831366	A	G	ENST00000304060	ENSG00000171295	ZNF440	TRUE	FALSE
chr19	11831366	A	T	ENST00000304060	ENSG00000171295	ZNF440	TRUE	FALSE
chr19	11831367	G	A	ENST00000304060	ENSG00000171295	ZNF440	TRUE	TRUE
chr19	11831367	G	C	ENST00000304060	ENSG00000171295	ZNF440	TRUE	TRUE
chr19	11831367	G	T	ENST00000304060	ENSG00000171295	ZNF440	TRUE	TRUE
chr19	11831378	G	T	ENST00000304060	ENSG00000171295	ZNF440	FALSE	FALSE
chr19	11831381	G	T	ENST00000304060	ENSG00000171295	ZNF440	FALSE	FALSE
chr19	11831384	A	T	ENST00000304060	ENSG00000171295	ZNF440	FALSE	FALSE
chr19	11831393	G	T	ENST00000304060	ENSG00000171295	ZNF440	FALSE	FALSE
chr19	11831399	A	T	ENST00000304060	ENSG00000171295	ZNF440	FALSE	FALSE
chr19	11831416	T	A	ENST00000304060	ENSG00000171295	ZNF440	FALSE	FALSE
chr19	11831417	G	T	ENST00000304060	ENSG00000171295	ZNF440	FALSE	FALSE
chr19	11831420	G	T	ENST00000304060	ENSG00000171295	ZNF440	FALSE	FALSE
chr19	11831447	A	T	ENST00000304060	ENSG00000171295	ZNF440	FALSE	FALSE
chr19	11831459	C	T	ENST00000304060	ENSG00000171295	ZNF440	FALSE	FALSE
chr19	11831462	G	T	ENST00000304060	ENSG00000171295	ZNF440	FALSE	FALSE
chr19	11831465	A	T	ENST00000304060	ENSG00000171295	ZNF440	FALSE	FALSE
chr19	11831468	A	T	ENST00000304060	ENSG00000171295	ZNF440	FALSE	FALSE
chr19	11831480	G	T	ENST00000304060	ENSG00000171295	ZNF440	FALSE	FALSE
chr19	11831486	A	T	ENST00000304060	ENSG00000171295	ZNF440	FALSE	FALSE
chr19	11831490	C	A	ENST00000304060	ENSG00000171295	ZNF440	FALSE	FALSE
chr19	11831490	C	G	ENST00000304060	ENSG00000171295	ZNF440	FALSE	FALSE
chr19	11831494	T	A	ENST00000304060	ENSG00000171295	ZNF440	FALSE	FALSE
chr19	11831495	G	T	ENST00000304060	ENSG00000171295	ZNF440	FALSE	FALSE
chr19	11831509	T	A	ENST00000304060	ENSG00000171295	ZNF440	FALSE	FALSE
chr19	11831510	G	T	ENST00000304060	ENSG00000171295	ZNF440	FALSE	FALSE
chr19	11831513	G	T	ENST00000304060	ENSG00000171295	ZNF440	FALSE	FALSE
chr19	11831532	C	A	ENST00000304060	ENSG00000171295	ZNF440	FALSE	FALSE
chr19	11831532	C	G	ENST00000304060	ENSG00000171295	ZNF440	FALSE	FALSE
chr19	11831552	A	T	ENST00000304060	ENSG00000171295	ZNF440	FALSE	FALSE
chr19	11831564	G	T	ENST00000304060	ENSG00000171295	ZNF440	FALSE	FALSE
chr19	11831570	A	T	ENST00000304060	ENSG00000171295	ZNF440	FALSE	FALSE
chr19	11831578	T	A	ENST00000304060	ENSG00000171295	ZNF440	FALSE	FALSE
chr19	11831578	T	G	ENST00000304060	ENSG00000171295	ZNF440	FALSE	FALSE
chr19	11831579	G	T	ENST00000304060	ENSG00000171295	ZNF440	FALSE	FALSE
chr19	11831584	T	A	ENST00000304060	ENSG00000171295	ZNF440	FALSE	FALSE
chr19	11831584	T	G	ENST00000304060	ENSG00000171295	ZNF440	FALSE	FALSE
chr19	11831585	C	T	ENST00000304060	ENSG00000171295	ZNF440	FALSE	FALSE
chr19	11831588	G	T	ENST00000304060	ENSG00000171295	ZNF440	FALSE	FALSE
chr19	11831593	T	A	ENST00000304060	ENSG00000171295	ZNF440	FALSE	FALSE
chr19	11831593	T	G	ENST00000304060	ENSG00000171295	ZNF440	FALSE	FALSE
chr19	11831594	G	T	ENST00000304060	ENSG00000171295	ZNF440	FALSE	FALSE
chr19	11831600	A	T	ENST00000304060	ENSG00000171295	ZNF440	FALSE	FALSE
chr19	11831608	T	A	ENST00000304060	ENSG00000171295	ZNF440	FALSE	FALSE
chr19	11831609	A	T	ENST00000304060	ENSG00000171295	ZNF440	FALSE	FALSE
chr19	11831614	T	A	ENST00000304060	ENSG00000171295	ZNF440	FALSE	FALSE
chr19	11831615	C	T	ENST00000304060	ENSG00000171295	ZNF440	FALSE	FALSE
chr19	11831618	C	T	ENST00000304060	ENSG00000171295	ZNF440	FALSE	FALSE
chr19	11831624	A	T	ENST00000304060	ENSG00000171295	ZNF440	FALSE	FALSE
chr19	11831627	A	T	ENST00000304060	ENSG00000171295	ZNF440	FALSE	FALSE
chr19	11831636	A	T	ENST00000304060	ENSG00000171295	ZNF440	FALSE	FALSE
chr19	11831641	C	A	ENST00000304060	ENSG00000171295	ZNF440	FALSE	FALSE
chr19	11831641	C	G	ENST00000304060	ENSG00000171295	ZNF440	FALSE	FALSE
chr19	11831654	A	T	ENST00000304060	ENSG00000171295	ZNF440	FALSE	FALSE
chr19	11831660	C	T	ENST00000304060	ENSG00000171295	ZNF440	FALSE	FALSE
chr19	11831663	G	T	ENST00000304060	ENSG00000171295	ZNF440	FALSE	FALSE
chr19	11831678	G	T	ENST00000304060	ENSG00000171295	ZNF440	FALSE	FALSE
chr19	11831681	G	T	ENST00000304060	ENSG00000171295	ZNF440	FALSE	FALSE
chr19	11831684	A	T	ENST00000304060	ENSG00000171295	ZNF440	FALSE	FALSE
chr19	11831698	T	A	ENST00000304060	ENSG00000171295	ZNF440	FALSE	FALSE
chr19	11831699	A	T	ENST00000304060	ENSG00000171295	ZNF440	FALSE	FALSE
chr19	11831707	T	A	ENST00000304060	ENSG00000171295	ZNF440	FALSE	FALSE
chr19	11831708	G	T	ENST00000304060	ENSG00000171295	ZNF440	FALSE	FALSE
chr19	11831711	A	T	ENST00000304060	ENSG00000171295	ZNF440	FALSE	FALSE
chr19	11831730	C	A	ENST00000304060	ENSG00000171295	ZNF440	FALSE	FALSE
chr19	11831730	C	G	ENST00000304060	ENSG00000171295	ZNF440	FALSE	FALSE
chr19	11831738	C	T	ENST00000304060	ENSG00000171295	ZNF440	FALSE	FALSE
chr19	11831741	A	T	ENST00000304060	ENSG00000171295	ZNF440	FALSE	FALSE
chr19	11831768	G	T	ENST00000304060	ENSG00000171295	ZNF440	FALSE	FALSE
chr19	11831776	T	A	ENST00000304060	ENSG00000171295	ZNF440	FALSE	FALSE
chr19	11831776	T	G	ENST00000304060	ENSG00000171295	ZNF440	FALSE	FALSE
chr19	11831777	A	T	ENST00000304060	ENSG00000171295	ZNF440	FALSE	FALSE
chr19	11831782	T	A	ENST00000304060	ENSG00000171295	ZNF440	FALSE	FALSE
chr19	11831783	A	T	ENST00000304060	ENSG00000171295	ZNF440	FALSE	FALSE
chr19	11831791	T	A	ENST00000304060	ENSG00000171295	ZNF440	FALSE	FALSE
chr19	11831795	A	T	ENST00000304060	ENSG00000171295	ZNF440	FALSE	FALSE
chr19	11831809	T	A	ENST00000304060	ENSG00000171295	ZNF440	FALSE	FALSE
chr19	11831813	A	T	ENST00000304060	ENSG00000171295	ZNF440	FALSE	FALSE
chr19	11831817	T	A	ENST00000304060	ENSG00000171295	ZNF440	FALSE	FALSE
chr19	11831817	T	G	ENST00000304060	ENSG00000171295	ZNF440	FALSE	FALSE
chr19	11831821	T	A	ENST00000304060	ENSG00000171295	ZNF440	FALSE	FALSE
chr19	11831821	T	G	ENST00000304060	ENSG00000171295	ZNF440	FALSE	FALSE
chr19	11831831	G	T	ENST00000304060	ENSG00000171295	ZNF440	FALSE	FALSE
chr19	11831834	A	T	ENST00000304060	ENSG00000171295	ZNF440	FALSE	FALSE
chr19	11831846	G	T	ENST00000304060	ENSG00000171295	ZNF440	FALSE	FALSE
chr19	11831849	G	T	ENST00000304060	ENSG00000171295	ZNF440	FALSE	FALSE
chr19	11831852	A	T	ENST00000304060	ENSG00000171295	ZNF440	FALSE	FALSE
chr19	11831860	T	A	ENST00000304060	ENSG00000171295	ZNF440	FALSE	FALSE
chr19	11831861	G	T	ENST00000304060	ENSG00000171295	ZNF440	FALSE	FALSE
chr19	11831866	T	A	ENST00000304060	ENSG00000171295	ZNF440	FALSE	FALSE
chr19	11831867	A	T	ENST00000304060	ENSG00000171295	ZNF440	FALSE	FALSE
chr19	11831870	C	T	ENST00000304060	ENSG00000171295	ZNF440	FALSE	FALSE
chr19	11831875	T	A	ENST00000304060	ENSG00000171295	ZNF440	FALSE	FALSE
chr19	11831879	A	T	ENST00000304060	ENSG00000171295	ZNF440	FALSE	FALSE
chr19	11831893	T	A	ENST00000304060	ENSG00000171295	ZNF440	FALSE	FALSE
chr19	11831893	T	G	ENST00000304060	ENSG00000171295	ZNF440	FALSE	FALSE
chr19	11831906	C	T	ENST00000304060	ENSG00000171295	ZNF440	FALSE	FALSE
chr19	11831915	A	T	ENST00000304060	ENSG00000171295	ZNF440	FALSE	FALSE
chr19	11831918	A	T	ENST00000304060	ENSG00000171295	ZNF440	FALSE	FALSE
chr19	11831930	G	T	ENST00000304060	ENSG00000171295	ZNF440	FALSE	FALSE
chr19	11831933	G	T	ENST00000304060	ENSG00000171295	ZNF440	FALSE	FALSE
chr19	11831936	A	T	ENST00000304060	ENSG00000171295	ZNF440	FALSE	FALSE
chr19	11831944	T	A	ENST00000304060	ENSG00000171295	ZNF440	FALSE	FALSE
chr19	11831944	T	G	ENST00000304060	ENSG00000171295	ZNF440	FALSE	FALSE
chr19	11831945	G	T	ENST00000304060	ENSG00000171295	ZNF440	FALSE	FALSE
chr19	11831950	T	A	ENST00000304060	ENSG00000171295	ZNF440	FALSE	FALSE
chr19	11831950	T	G	ENST00000304060	ENSG00000171295	ZNF440	FALSE	FALSE
chr19	11831951	C	T	ENST00000304060	ENSG00000171295	ZNF440	FALSE	FALSE
chr19	11831954	G	T	ENST00000304060	ENSG00000171295	ZNF440	FALSE	FALSE
chr19	11831959	T	A	ENST00000304060	ENSG00000171295	ZNF440	FALSE	FALSE
chr19	11831963	A	T	ENST00000304060	ENSG00000171295	ZNF440	FALSE	FALSE
chr19	11831981	A	T	ENST00000304060	ENSG00000171295	ZNF440	FALSE	FALSE
chr19	11831989	T	A	ENST00000304060	ENSG00000171295	ZNF440	FALSE	FALSE
chr19	11831989	T	G	ENST00000304060	ENSG00000171295	ZNF440	FALSE	FALSE
chr19	11831993	A	T	ENST00000304060	ENSG00000171295	ZNF440	FALSE	FALSE
chr19	11831999	G	T	ENST00000304060	ENSG00000171295	ZNF440	FALSE	FALSE
chr19	11832014	G	T	ENST00000304060	ENSG00000171295	ZNF440	FALSE	FALSE
chr19	11832017	G	T	ENST00000304060	ENSG00000171295	ZNF440	FALSE	FALSE
chr19	11832020	A	T	ENST00000304060	ENSG00000171295	ZNF440	FALSE	FALSE
chr19	11832028	T	A	ENST00000304060	ENSG00000171295	ZNF440	FALSE	FALSE
chr19	11832028	T	G	ENST00000304060	ENSG00000171295	ZNF440	FALSE	FALSE
chr19	11832029	C	T	ENST00000304060	ENSG00000171295	ZNF440	FALSE	FALSE
chr19	11832034	T	A	ENST00000304060	ENSG00000171295	ZNF440	FALSE	FALSE
chr19	11832035	A	T	ENST00000304060	ENSG00000171295	ZNF440	FALSE	FALSE
chr19	11832038	G	T	ENST00000304060	ENSG00000171295	ZNF440	FALSE	FALSE
chr19	11832043	T	A	ENST00000304060	ENSG00000171295	ZNF440	FALSE	FALSE
chr19	11832044	G	T	ENST00000304060	ENSG00000171295	ZNF440	FALSE	FALSE
chr19	11832047	A	T	ENST00000304060	ENSG00000171295	ZNF440	FALSE	FALSE
chr19	11832061	T	A	ENST00000304060	ENSG00000171295	ZNF440	FALSE	FALSE
chr19	11832070	T	A	ENST00000304060	ENSG00000171295	ZNF440	FALSE	FALSE
chr19	11832070	T	G	ENST00000304060	ENSG00000171295	ZNF440	FALSE	FALSE
chr19	11832083	G	T	ENST00000304060	ENSG00000171295	ZNF440	FALSE	FALSE
chr19	11832101	A	T	ENST00000304060	ENSG00000171295	ZNF440	FALSE	FALSE
chr19	11832112	T	A	ENST00000304060	ENSG00000171295	ZNF440	FALSE	FALSE
chr19	11832112	T	G	ENST00000304060	ENSG00000171295	ZNF440	FALSE	FALSE
chr19	11832113	G	T	ENST00000304060	ENSG00000171295	ZNF440	FALSE	FALSE
chr19	11832118	T	A	ENST00000304060	ENSG00000171295	ZNF440	FALSE	FALSE
chr19	11832119	A	T	ENST00000304060	ENSG00000171295	ZNF440	FALSE	FALSE
chr19	11832122	C	T	ENST00000304060	ENSG00000171295	ZNF440	FALSE	FALSE
chr19	11832127	T	A	ENST00000304060	ENSG00000171295	ZNF440	FALSE	FALSE
chr19	11832131	A	T	ENST00000304060	ENSG00000171295	ZNF440	FALSE	FALSE
chr19	11832138	T	A	ENST00000304060	ENSG00000171295	ZNF440	FALSE	FALSE
chr19	11832138	T	G	ENST00000304060	ENSG00000171295	ZNF440	FALSE	FALSE
chr19	11832158	C	T	ENST00000304060	ENSG00000171295	ZNF440
chr19	11832170	A	T	ENST00000304060	ENSG00000171295	ZNF440
chr19	11832174	T	A	ENST00000304060	ENSG00000171295	ZNF440
chr19	11832182	G	T	ENST00000304060	ENSG00000171295	ZNF440
chr19	11832185	G	T	ENST00000304060	ENSG00000171295	ZNF440
chr19	11832188	A	T	ENST00000304060	ENSG00000171295	ZNF440
chr19	11832196	T	A	ENST00000304060	ENSG00000171295	ZNF440
chr19	11832196	T	G	ENST00000304060	ENSG00000171295	ZNF440
chr19	11832197	G	T	ENST00000304060	ENSG00000171295	ZNF440
chr19	11832202	T	A	ENST00000304060	ENSG00000171295	ZNF440
chr19	11832203	A	T	ENST00000304060	ENSG00000171295	ZNF440
chr19	11832211	T	A	ENST00000304060	ENSG00000171295	ZNF440
chr19	11832212	G	T	ENST00000304060	ENSG00000171295	ZNF440
chr19	11832215	A	T	ENST00000304060	ENSG00000171295	ZNF440
chr19	11832226	T	A	ENST00000304060	ENSG00000171295	ZNF440
chr19	11832237	C	A	ENST00000304060	ENSG00000171295	ZNF440
chr19	11832237	C	G	ENST00000304060	ENSG00000171295	ZNF440
chr19	11832242	C	T	ENST00000304060	ENSG00000171295	ZNF440
chr19	11832245	A	T	ENST00000304060	ENSG00000171295	ZNF440
chr19	11832251	G	T	ENST00000304060	ENSG00000171295	ZNF440
chr19	11832254	A	T	ENST00000304060	ENSG00000171295	ZNF440
chr19	11832266	G	T	ENST00000304060	ENSG00000171295	ZNF440
chr19	11832269	G	T	ENST00000304060	ENSG00000171295	ZNF440
chr19	11832272	A	T	ENST00000304060	ENSG00000171295	ZNF440
chr19	11832280	T	A	ENST00000304060	ENSG00000171295	ZNF440
chr19	11832280	T	G	ENST00000304060	ENSG00000171295	ZNF440
chr19	11832281	A	T	ENST00000304060	ENSG00000171295	ZNF440
chr19	11832286	T	A	ENST00000304060	ENSG00000171295	ZNF440
chr19	11832287	A	T	ENST00000304060	ENSG00000171295	ZNF440
chr19	11832290	C	T	ENST00000304060	ENSG00000171295	ZNF440
chr19	11832295	T	A	ENST00000304060	ENSG00000171295	ZNF440
chr19	11832299	A	T	ENST00000304060	ENSG00000171295	ZNF440
chr19	11832326	C	T	ENST00000304060	ENSG00000171295	ZNF440
chr19	11832331	T	A	ENST00000304060	ENSG00000171295	ZNF440
chr19	11832331	T	G	ENST00000304060	ENSG00000171295	ZNF440
chr19	11832335	G	T	ENST00000304060	ENSG00000171295	ZNF440
chr19	11832350	G	T	ENST00000304060	ENSG00000171295	ZNF440
chr19	11832353	G	T	ENST00000304060	ENSG00000171295	ZNF440
chr19	11832356	A	T	ENST00000304060	ENSG00000171295	ZNF440
chr19	11832364	T	A	ENST00000304060	ENSG00000171295	ZNF440
chr19	11832364	T	G	ENST00000304060	ENSG00000171295	ZNF440
chr19	11832365	G	T	ENST00000304060	ENSG00000171295	ZNF440
chr19	11832370	T	A	ENST00000304060	ENSG00000171295	ZNF440
chr19	11832371	A	T	ENST00000304060	ENSG00000171295	ZNF440
chr19	11832374	C	T	ENST00000304060	ENSG00000171295	ZNF440
chr19	11832379	T	A	ENST00000304060	ENSG00000171295	ZNF440
chr19	11832383	A	T	ENST00000304060	ENSG00000171295	ZNF440
chr19	11832392	A	T	ENST00000304060	ENSG00000171295	ZNF440
chr19	11832402	C	A	ENST00000304060	ENSG00000171295	ZNF440
chr19	11832402	C	G	ENST00000304060	ENSG00000171295	ZNF440
chr19	11832410	C	T	ENST00000304060	ENSG00000171295	ZNF440
chr19	11832434	G	T	ENST00000304060	ENSG00000171295	ZNF440
chr19	11832437	G	T	ENST00000304060	ENSG00000171295	ZNF440
chr19	11832440	A	T	ENST00000304060	ENSG00000171295	ZNF440
chr19	11832448	T	A	ENST00000304060	ENSG00000171295	ZNF440
chr19	11832448	T	G	ENST00000304060	ENSG00000171295	ZNF440
chr19	11832449	G	T	ENST00000304060	ENSG00000171295	ZNF440
chr19	11832454	T	A	ENST00000304060	ENSG00000171295	ZNF440
chr19	11832455	A	T	ENST00000304060	ENSG00000171295	ZNF440
chr19	11832458	G	T	ENST00000304060	ENSG00000171295	ZNF440
chr19	11832463	T	A	ENST00000304060	ENSG00000171295	ZNF440
chr19	11832467	A	T	ENST00000304060	ENSG00000171295	ZNF440
chr19	11832476	A	T	ENST00000304060	ENSG00000171295	ZNF440
chr19	11832481	T	A	ENST00000304060	ENSG00000171295	ZNF440
chr19	11832481	T	G	ENST00000304060	ENSG00000171295	ZNF440
chr19	11832494	C	T	ENST00000304060	ENSG00000171295	ZNF440
chr19	11832503	G	T	ENST00000304060	ENSG00000171295	ZNF440
chr19	11832512	C	T	ENST00000304060	ENSG00000171295	ZNF440
chr19	11832524	A	T	ENST00000304060	ENSG00000171295	ZNF440
chr19	11832536	G	T	ENST00000304060	ENSG00000171295	ZNF440
chr19	11832539	G	T	ENST00000304060	ENSG00000171295	ZNF440
chr19	11832542	A	T	ENST00000304060	ENSG00000171295	ZNF440
chr19	11832550	T	A	ENST00000304060	ENSG00000171295	ZNF440
chr19	11832550	T	G	ENST00000304060	ENSG00000171295	ZNF440
chr19	11832551	A	T	ENST00000304060	ENSG00000171295	ZNF440
chr19	11832556	T	A	ENST00000304060	ENSG00000171295	ZNF440
chr19	11832557	A	T	ENST00000304060	ENSG00000171295	ZNF440
chr19	11832565	T	A	ENST00000304060	ENSG00000171295	ZNF440
chr19	11832569	A	T	ENST00000304060	ENSG00000171295	ZNF440
chr19	11832580	T	A	ENST00000304060	ENSG00000171295	ZNF440
chr19	11832580	T	G	ENST00000304060	ENSG00000171295	ZNF440
chr19	11832583	T	A	ENST00000304060	ENSG00000171295	ZNF440
chr19	11832587	A	T	ENST00000304060	ENSG00000171295	ZNF440
chr19	11832591	C	A	ENST00000304060	ENSG00000171295	ZNF440
chr19	11832591	C	G	ENST00000304060	ENSG00000171295	ZNF440
chr19	11832596	C	T	ENST00000304060	ENSG00000171295	ZNF440
chr19	11832599	A	T	ENST00000304060	ENSG00000171295	ZNF440
chr19	11832605	G	T	ENST00000304060	ENSG00000171295	ZNF440
chr19	11832608	A	T	ENST00000304060	ENSG00000171295	ZNF440
chr19	11832620	G	T	ENST00000304060	ENSG00000171295	ZNF440
chr19	11832623	G	T	ENST00000304060	ENSG00000171295	ZNF440
chr19	11832626	A	T	ENST00000304060	ENSG00000171295	ZNF440
chr19	11832634	T	A	ENST00000304060	ENSG00000171295	ZNF440
chr19	11832634	T	G	ENST00000304060	ENSG00000171295	ZNF440
chr19	11832635	G	T	ENST00000304060	ENSG00000171295	ZNF440
chr19	11832640	C	A	ENST00000304060	ENSG00000171295	ZNF440
chr19	11832641	A	T	ENST00000304060	ENSG00000171295	ZNF440
chr19	11832644	C	T	ENST00000304060	ENSG00000171295	ZNF440
chr19	11832651	C	A	ENST00000304060	ENSG00000171295	ZNF440
chr19	11832651	C	G	ENST00000304060	ENSG00000171295	ZNF440
chr19	11832663	C	A	ENST00000304060	ENSG00000171295	ZNF440
chr19	11832663	C	G	ENST00000304060	ENSG00000171295	ZNF440
chr19	11832692	A	T	ENST00000304060	ENSG00000171295	ZNF440
chr19	11832695	G	T	ENST00000304060	ENSG00000171295	ZNF440
chr19	11832707	G	T	ENST00000304060	ENSG00000171295	ZNF440
chr19	11832710	A	T	ENST00000304060	ENSG00000171295	ZNF440
chr19	11832737	G	T	ENST00000304060	ENSG00000171295	ZNF440
chr19	11832740	A	T	ENST00000304060	ENSG00000171295	ZNF440
chr19	11832747	C	A	ENST00000304060	ENSG00000171295	ZNF440
chr19	11832747	C	G	ENST00000304060	ENSG00000171295	ZNF440
chr19	11832749	G	T	ENST00000304060	ENSG00000171295	ZNF440
chr19	11832757	T	A	ENST00000304060	ENSG00000171295	ZNF440
chr19	11832758	C	T	ENST00000304060	ENSG00000171295	ZNF440
chr19	11832767	G	T	ENST00000304060	ENSG00000171295	ZNF440
chr19	11832772	C	A	ENST00000304060	ENSG00000171295	ZNF440
chr19	11832779	G	T	ENST00000304060	ENSG00000171295	ZNF440
chr19	11832791	A	T	ENST00000304060	ENSG00000171295	ZNF440
chr19	11832794	A	T	ENST00000304060	ENSG00000171295	ZNF440
chr19	11832821	G	T	ENST00000304060	ENSG00000171295	ZNF440
chr19	11832824	A	T	ENST00000304060	ENSG00000171295	ZNF440
chr19	11832831	C	A	ENST00000304060	ENSG00000171295	ZNF440
chr19	11832831	C	G	ENST00000304060	ENSG00000171295	ZNF440
chr19	11832851	G	T	ENST00000304060	ENSG00000171295	ZNF440
chr19	11832856	C	A	ENST00000304060	ENSG00000171295	ZNF440
chr19	11832856	C	G	ENST00000304060	ENSG00000171295	ZNF440
chr19	11832863	G	T	ENST00000304060	ENSG00000171295	ZNF440
chr19	11832875	G	T	ENST00000304060	ENSG00000171295	ZNF440
chr19	11832878	A	T	ENST00000304060	ENSG00000171295	ZNF440
chr19	11832905	G	T	ENST00000304060	ENSG00000171295	ZNF440
chr19	11832915	C	A	ENST00000304060	ENSG00000171295	ZNF440
chr19	11832926	A	T	ENST00000304060	ENSG00000171295	ZNF440
chr19	11832935	G	T	ENST00000304060	ENSG00000171295	ZNF440
chr19	11832944	A	T	ENST00000304060	ENSG00000171295	ZNF440
chr19	11832947	G	T	ENST00000304060	ENSG00000171295	ZNF440
chr19	11832953	A	T	ENST00000304060	ENSG00000171295	ZNF440
chr19	11848876	C	A	ENST00000682736	ENSG00000171291	ZNF439	FALSE	FALSE
chr19	11848894	T	A	ENST00000682736	ENSG00000171291	ZNF439	FALSE	FALSE
chr19	11848895	A	T	ENST00000682736	ENSG00000171291	ZNF439	FALSE	FALSE
chr19	11848898	G	T	ENST00000682736	ENSG00000171291	ZNF439	FALSE	FALSE
chr19	11848916	G	T	ENST00000682736	ENSG00000171291	ZNF439	FALSE	FALSE
chr19	11848925	G	T	ENST00000682736	ENSG00000171291	ZNF439	TRUE	FALSE
chr19	11848931	G	A	ENST00000682736	ENSG00000171291	ZNF439	FALSE	FALSE
chr19	11848931	G	C	ENST00000682736	ENSG00000171291	ZNF439	FALSE	FALSE
chr19	11848931	G	T	ENST00000682736	ENSG00000171291	ZNF439	FALSE	FALSE
chr19	11848932	T	A	ENST00000682736	ENSG00000171291	ZNF439	FALSE	FALSE
chr19	11848932	T	C	ENST00000682736	ENSG00000171291	ZNF439	FALSE	FALSE
chr19	11848932	T	G	ENST00000682736	ENSG00000171291	ZNF439	FALSE	FALSE
chr19	11866203	A	C	ENST00000682736	ENSG00000171291	ZNF439	FALSE	FALSE
chr19	11866203	A	G	ENST00000682736	ENSG00000171291	ZNF439	FALSE	FALSE
chr19	11866203	A	T	ENST00000682736	ENSG00000171291	ZNF439	FALSE	FALSE
chr19	11866204	G	A	ENST00000682736	ENSG00000171291	ZNF439	FALSE	FALSE
chr19	11866204	G	C	ENST00000682736	ENSG00000171291	ZNF439	FALSE	FALSE
chr19	11866204	G	T	ENST00000682736	ENSG00000171291	ZNF439	FALSE	FALSE
chr19	11866220	A	T	ENST00000682736	ENSG00000171291	ZNF439
chr19	11866244	C	T	ENST00000682736	ENSG00000171291	ZNF439
chr19	11866247	G	T	ENST00000682736	ENSG00000171291	ZNF439
chr19	11866250	G	T	ENST00000682736	ENSG00000171291	ZNF439
chr19	11866254	G	A	ENST00000682736	ENSG00000171291	ZNF439
chr19	11866255	G	A	ENST00000682736	ENSG00000171291	ZNF439
chr19	11866260	T	A	ENST00000682736	ENSG00000171291	ZNF439
chr19	11866274	C	T	ENST00000682736	ENSG00000171291	ZNF439
chr19	11866277	A	T	ENST00000682736	ENSG00000171291	ZNF439
chr19	11866288	C	A	ENST00000682736	ENSG00000171291	ZNF439
chr19	11866288	C	G	ENST00000682736	ENSG00000171291	ZNF439
chr19	11866292	G	T	ENST00000682736	ENSG00000171291	ZNF439
chr19	11866304	G	T	ENST00000682736	ENSG00000171291	ZNF439	TRUE	TRUE
chr19	11866314	G	A	ENST00000682736	ENSG00000171291	ZNF439	TRUE	TRUE
chr19	11866315	G	A	ENST00000682736	ENSG00000171291	ZNF439	TRUE	TRUE
chr19	11866331	G	T	ENST00000682736	ENSG00000171291	ZNF439	TRUE	TRUE
chr19	11866332	G	A	ENST00000682736	ENSG00000171291	ZNF439	TRUE	FALSE
chr19	11866332	G	C	ENST00000682736	ENSG00000171291	ZNF439	TRUE	FALSE
chr19	11866332	G	T	ENST00000682736	ENSG00000171291	ZNF439	TRUE	FALSE
chr19	11866333	T	A	ENST00000682736	ENSG00000171291	ZNF439	TRUE	FALSE
chr19	11866333	T	C	ENST00000682736	ENSG00000171291	ZNF439	TRUE	FALSE
chr19	11866333	T	G	ENST00000682736	ENSG00000171291	ZNF439	TRUE	FALSE
chr19	11866535	A	C	ENST00000682736	ENSG00000171291	ZNF439	TRUE	FALSE
chr19	11866535	A	G	ENST00000682736	ENSG00000171291	ZNF439	TRUE	FALSE
chr19	11866535	A	T	ENST00000682736	ENSG00000171291	ZNF439	TRUE	FALSE
chr19	11866536	G	A	ENST00000682736	ENSG00000171291	ZNF439	TRUE	FALSE
chr19	11866536	G	C	ENST00000682736	ENSG00000171291	ZNF439	TRUE	FALSE
chr19	11866536	G	T	ENST00000682736	ENSG00000171291	ZNF439	TRUE	FALSE
chr19	11866539	A	T	ENST00000682736	ENSG00000171291	ZNF439	TRUE	TRUE
chr19	11866542	A	T	ENST00000682736	ENSG00000171291	ZNF439	TRUE	TRUE
chr19	11866546	G	A	ENST00000682736	ENSG00000171291	ZNF439	TRUE	TRUE
chr19	11866547	G	A	ENST00000682736	ENSG00000171291	ZNF439	FALSE	FALSE
chr19	11866548	A	T	ENST00000682736	ENSG00000171291	ZNF439	FALSE	FALSE
chr19	11866554	C	T	ENST00000682736	ENSG00000171291	ZNF439	FALSE	FALSE
chr19	11866563	G	T	ENST00000682736	ENSG00000171291	ZNF439	FALSE	FALSE
chr19	11866568	T	A	ENST00000682736	ENSG00000171291	ZNF439	FALSE	FALSE
chr19	11866568	T	G	ENST00000682736	ENSG00000171291	ZNF439	FALSE	FALSE
chr19	11866569	G	T	ENST00000682736	ENSG00000171291	ZNF439	FALSE	FALSE
chr19	11866574	C	A	ENST00000682736	ENSG00000171291	ZNF439	FALSE	FALSE
chr19	11866574	C	G	ENST00000682736	ENSG00000171291	ZNF439	FALSE	FALSE
chr19	11866575	C	T	ENST00000682736	ENSG00000171291	ZNF439	FALSE	FALSE
chr19	11866587	A	T	ENST00000682736	ENSG00000171291	ZNF439	FALSE	FALSE
chr19	11866598	G	A	ENST00000682736	ENSG00000171291	ZNF439	TRUE	FALSE
chr19	11866598	G	C	ENST00000682736	ENSG00000171291	ZNF439	TRUE	FALSE
chr19	11866598	G	T	ENST00000682736	ENSG00000171291	ZNF439	TRUE	FALSE
chr19	11866599	T	A	ENST00000682736	ENSG00000171291	ZNF439	TRUE	FALSE
chr19	11866599	T	C	ENST00000682736	ENSG00000171291	ZNF439	TRUE	FALSE
chr19	11866599	T	G	ENST00000682736	ENSG00000171291	ZNF439	TRUE	FALSE
chr19	11867304	A	C	ENST00000682736	ENSG00000171291	ZNF439	TRUE	FALSE
chr19	11867304	A	G	ENST00000682736	ENSG00000171291	ZNF439	TRUE	FALSE
chr19	11867304	A	T	ENST00000682736	ENSG00000171291	ZNF439	TRUE	FALSE
chr19	11867305	G	A	ENST00000682736	ENSG00000171291	ZNF439	TRUE	FALSE
chr19	11867305	G	C	ENST00000682736	ENSG00000171291	ZNF439	TRUE	FALSE
chr19	11867305	G	T	ENST00000682736	ENSG00000171291	ZNF439	TRUE	FALSE
chr19	11867316	G	T	ENST00000682736	ENSG00000171291	ZNF439	FALSE	FALSE
chr19	11867319	G	T	ENST00000682736	ENSG00000171291	ZNF439	FALSE	FALSE
chr19	11867322	A	T	ENST00000682736	ENSG00000171291	ZNF439	FALSE	FALSE
chr19	11867331	G	T	ENST00000682736	ENSG00000171291	ZNF439	FALSE	FALSE
chr19	11867337	A	T	ENST00000682736	ENSG00000171291	ZNF439	FALSE	FALSE
chr19	11867340	G	T	ENST00000682736	ENSG00000171291	ZNF439	FALSE	FALSE
chr19	11867354	T	A	ENST00000682736	ENSG00000171291	ZNF439	FALSE	FALSE
chr19	11867355	G	T	ENST00000682736	ENSG00000171291	ZNF439	FALSE	FALSE
chr19	11867358	G	T	ENST00000682736	ENSG00000171291	ZNF439	FALSE	FALSE
chr19	11867397	C	T	ENST00000682736	ENSG00000171291	ZNF439	FALSE	FALSE
chr19	11867400	A	T	ENST00000682736	ENSG00000171291	ZNF439	FALSE	FALSE
chr19	11867403	A	T	ENST00000682736	ENSG00000171291	ZNF439	FALSE	FALSE
chr19	11867406	A	T	ENST00000682736	ENSG00000171291	ZNF439	FALSE	FALSE
chr19	11867418	G	T	ENST00000682736	ENSG00000171291	ZNF439	FALSE	FALSE
chr19	11867424	A	T	ENST00000682736	ENSG00000171291	ZNF439	FALSE	FALSE
chr19	11867428	C	A	ENST00000682736	ENSG00000171291	ZNF439	FALSE	FALSE
chr19	11867428	C	G	ENST00000682736	ENSG00000171291	ZNF439	FALSE	FALSE
chr19	11867432	T	A	ENST00000682736	ENSG00000171291	ZNF439	FALSE	FALSE
chr19	11867447	T	A	ENST00000682736	ENSG00000171291	ZNF439	FALSE	FALSE
chr19	11867448	G	T	ENST00000682736	ENSG00000171291	ZNF439	FALSE	FALSE
chr19	11867467	C	A	ENST00000682736	ENSG00000171291	ZNF439	FALSE	FALSE
chr19	11867467	C	G	ENST00000682736	ENSG00000171291	ZNF439	FALSE	FALSE
chr19	11867487	A	T	ENST00000682736	ENSG00000171291	ZNF439	FALSE	FALSE
chr19	11867499	G	T	ENST00000682736	ENSG00000171291	ZNF439	FALSE	FALSE
chr19	11867505	A	T	ENST00000682736	ENSG00000171291	ZNF439	FALSE	FALSE
chr19	11867513	T	A	ENST00000682736	ENSG00000171291	ZNF439	FALSE	FALSE
chr19	11867514	G	T	ENST00000682736	ENSG00000171291	ZNF439	FALSE	FALSE
chr19	11867519	T	A	ENST00000682736	ENSG00000171291	ZNF439	FALSE	FALSE
chr19	11867520	C	T	ENST00000682736	ENSG00000171291	ZNF439	FALSE	FALSE
chr19	11867523	G	T	ENST00000682736	ENSG00000171291	ZNF439	FALSE	FALSE
chr19	11867528	T	A	ENST00000682736	ENSG00000171291	ZNF439	FALSE	FALSE
chr19	11867528	T	G	ENST00000682736	ENSG00000171291	ZNF439	FALSE	FALSE
chr19	11867529	G	T	ENST00000682736	ENSG00000171291	ZNF439	FALSE	FALSE
chr19	11867535	A	T	ENST00000682736	ENSG00000171291	ZNF439	FALSE	FALSE
chr19	11867542	G	A	ENST00000682736	ENSG00000171291	ZNF439	FALSE	FALSE
chr19	11867543	G	A	ENST00000682736	ENSG00000171291	ZNF439	FALSE	FALSE
chr19	11867544	A	T	ENST00000682736	ENSG00000171291	ZNF439	FALSE	FALSE
chr19	11867550	C	T	ENST00000682736	ENSG00000171291	ZNF439	FALSE	FALSE
chr19	11867553	C	T	ENST00000682736	ENSG00000171291	ZNF439	FALSE	FALSE
chr19	11867559	A	T	ENST00000682736	ENSG00000171291	ZNF439	FALSE	FALSE
chr19	11867562	A	T	ENST00000682736	ENSG00000171291	ZNF439	FALSE	FALSE
chr19	11867571	A	T	ENST00000682736	ENSG00000171291	ZNF439	FALSE	FALSE
chr19	11867576	T	A	ENST00000682736	ENSG00000171291	ZNF439	FALSE	FALSE
chr19	11867576	T	G	ENST00000682736	ENSG00000171291	ZNF439	FALSE	FALSE
chr19	11867587	T	A	ENST00000682736	ENSG00000171291	ZNF439	FALSE	FALSE
chr19	11867589	A	T	ENST00000682736	ENSG00000171291	ZNF439	FALSE	FALSE
chr19	11867595	C	T	ENST00000682736	ENSG00000171291	ZNF439	FALSE	FALSE
chr19	11867598	G	T	ENST00000682736	ENSG00000171291	ZNF439	FALSE	FALSE
chr19	11867613	G	T	ENST00000682736	ENSG00000171291	ZNF439
chr19	11867616	A	T	ENST00000682736	ENSG00000171291	ZNF439
chr19	11867619	A	T	ENST00000682736	ENSG00000171291	ZNF439
chr19	11867627	T	A	ENST00000682736	ENSG00000171291	ZNF439
chr19	11867627	T	G	ENST00000682736	ENSG00000171291	ZNF439
chr19	11867633	T	A	ENST00000682736	ENSG00000171291	ZNF439
chr19	11867634	A	T	ENST00000682736	ENSG00000171291	ZNF439
chr19	11867637	G	T	ENST00000682736	ENSG00000171291	ZNF439
chr19	11867642	T	A	ENST00000682736	ENSG00000171291	ZNF439
chr19	11867643	G	T	ENST00000682736	ENSG00000171291	ZNF439
chr19	11867646	A	T	ENST00000682736	ENSG00000171291	ZNF439
chr19	11867660	C	A	ENST00000682736	ENSG00000171291	ZNF439
chr19	11867660	C	G	ENST00000682736	ENSG00000171291	ZNF439
chr19	11867665	C	A	ENST00000682736	ENSG00000171291	ZNF439
chr19	11867665	C	G	ENST00000682736	ENSG00000171291	ZNF439
chr19	11867673	C	T	ENST00000682736	ENSG00000171291	ZNF439
chr19	11867676	A	T	ENST00000682736	ENSG00000171291	ZNF439
chr19	11867703	G	T	ENST00000682736	ENSG00000171291	ZNF439	FALSE	FALSE
chr19	11867711	T	A	ENST00000682736	ENSG00000171291	ZNF439	FALSE	FALSE
chr19	11867711	T	G	ENST00000682736	ENSG00000171291	ZNF439	FALSE	FALSE
chr19	11867712	A	T	ENST00000682736	ENSG00000171291	ZNF439	FALSE	FALSE
chr19	11867717	T	A	ENST00000682736	ENSG00000171291	ZNF439	FALSE	FALSE
chr19	11867718	A	T	ENST00000682736	ENSG00000171291	ZNF439	FALSE	FALSE
chr19	11867726	T	A	ENST00000682736	ENSG00000171291	ZNF439	FALSE	FALSE
chr19	11867730	A	T	ENST00000682736	ENSG00000171291	ZNF439	FALSE	FALSE
chr19	11867744	T	A	ENST00000682736	ENSG00000171291	ZNF439	FALSE	FALSE
chr19	11867752	T	A	ENST00000682736	ENSG00000171291	ZNF439	FALSE	FALSE
chr19	11867752	T	G	ENST00000682736	ENSG00000171291	ZNF439	FALSE	FALSE
chr19	11867756	T	A	ENST00000682736	ENSG00000171291	ZNF439	FALSE	FALSE
chr19	11867756	T	G	ENST00000682736	ENSG00000171291	ZNF439	FALSE	FALSE
chr19	11867766	G	T	ENST00000682736	ENSG00000171291	ZNF439	FALSE	FALSE
chr19	11867769	A	T	ENST00000682736	ENSG00000171291	ZNF439	FALSE	FALSE
chr19	11867781	G	T	ENST00000682736	ENSG00000171291	ZNF439	FALSE	FALSE
chr19	11867784	G	T	ENST00000682736	ENSG00000171291	ZNF439	FALSE	FALSE
chr19	11867787	A	T	ENST00000682736	ENSG00000171291	ZNF439	FALSE	FALSE
chr19	11867795	T	A	ENST00000682736	ENSG00000171291	ZNF439	FALSE	FALSE
chr19	11867795	T	G	ENST00000682736	ENSG00000171291	ZNF439	FALSE	FALSE
chr19	11867796	G	T	ENST00000682736	ENSG00000171291	ZNF439	FALSE	FALSE
chr19	11867801	T	A	ENST00000682736	ENSG00000171291	ZNF439	FALSE	FALSE
chr19	11867802	A	T	ENST00000682736	ENSG00000171291	ZNF439	FALSE	FALSE
chr19	11867805	C	T	ENST00000682736	ENSG00000171291	ZNF439	FALSE	FALSE
chr19	11867810	T	A	ENST00000682736	ENSG00000171291	ZNF439	FALSE	FALSE
chr19	11867814	A	T	ENST00000682736	ENSG00000171291	ZNF439	FALSE	FALSE
chr19	11867828	T	A	ENST00000682736	ENSG00000171291	ZNF439	FALSE	FALSE
chr19	11867828	T	G	ENST00000682736	ENSG00000171291	ZNF439	FALSE	FALSE
chr19	11867841	C	T	ENST00000682736	ENSG00000171291	ZNF439	FALSE	FALSE
chr19	11867850	G	T	ENST00000682736	ENSG00000171291	ZNF439	FALSE	FALSE
chr19	11867853	A	T	ENST00000682736	ENSG00000171291	ZNF439	FALSE	FALSE
chr19	11867865	G	T	ENST00000682736	ENSG00000171291	ZNF439	FALSE	FALSE
chr19	11867868	G	T	ENST00000682736	ENSG00000171291	ZNF439	FALSE	FALSE
chr19	11867871	A	T	ENST00000682736	ENSG00000171291	ZNF439	FALSE	FALSE
chr19	11867879	T	A	ENST00000682736	ENSG00000171291	ZNF439	FALSE	FALSE
chr19	11867879	T	G	ENST00000682736	ENSG00000171291	ZNF439	FALSE	FALSE
chr19	11867880	G	T	ENST00000682736	ENSG00000171291	ZNF439	FALSE	FALSE
chr19	11867885	T	A	ENST00000682736	ENSG00000171291	ZNF439	FALSE	FALSE
chr19	11867886	C	T	ENST00000682736	ENSG00000171291	ZNF439	FALSE	FALSE
chr19	11867889	G	T	ENST00000682736	ENSG00000171291	ZNF439	FALSE	FALSE
chr19	11867894	T	A	ENST00000682736	ENSG00000171291	ZNF439	FALSE	FALSE
chr19	11867898	A	T	ENST00000682736	ENSG00000171291	ZNF439	FALSE	FALSE
chr19	11867916	A	T	ENST00000682736	ENSG00000171291	ZNF439	FALSE	FALSE
chr19	11867924	T	A	ENST00000682736	ENSG00000171291	ZNF439	FALSE	FALSE
chr19	11867928	A	T	ENST00000682736	ENSG00000171291	ZNF439	FALSE	FALSE
chr19	11867934	G	T	ENST00000682736	ENSG00000171291	ZNF439	FALSE	FALSE
chr19	11867949	G	T	ENST00000682736	ENSG00000171291	ZNF439	FALSE	FALSE
chr19	11867952	G	T	ENST00000682736	ENSG00000171291	ZNF439	FALSE	FALSE
chr19	11867955	A	T	ENST00000682736	ENSG00000171291	ZNF439	FALSE	FALSE
chr19	11867963	T	A	ENST00000682736	ENSG00000171291	ZNF439	FALSE	FALSE
chr19	11867963	T	G	ENST00000682736	ENSG00000171291	ZNF439	FALSE	FALSE
chr19	11867964	C	T	ENST00000682736	ENSG00000171291	ZNF439	FALSE	FALSE
chr19	11867969	T	A	ENST00000682736	ENSG00000171291	ZNF439	FALSE	FALSE
chr19	11867970	A	T	ENST00000682736	ENSG00000171291	ZNF439	FALSE	FALSE
chr19	11867973	G	T	ENST00000682736	ENSG00000171291	ZNF439	FALSE	FALSE
chr19	11867978	T	A	ENST00000682736	ENSG00000171291	ZNF439	FALSE	FALSE
chr19	11867979	G	T	ENST00000682736	ENSG00000171291	ZNF439	FALSE	FALSE
chr19	11867982	A	T	ENST00000682736	ENSG00000171291	ZNF439	FALSE	FALSE
chr19	11867996	T	A	ENST00000682736	ENSG00000171291	ZNF439	FALSE	FALSE
chr19	11868005	T	A	ENST00000682736	ENSG00000171291	ZNF439	FALSE	FALSE
chr19	11868005	T	G	ENST00000682736	ENSG00000171291	ZNF439	FALSE	FALSE
chr19	11868012	A	T	ENST00000682736	ENSG00000171291	ZNF439	FALSE	FALSE
chr19	11868018	G	T	ENST00000682736	ENSG00000171291	ZNF439	FALSE	FALSE
chr19	11868036	A	T	ENST00000682736	ENSG00000171291	ZNF439	FALSE	FALSE
chr19	11868039	A	T	ENST00000682736	ENSG00000171291	ZNF439	FALSE	FALSE
chr19	11868047	T	A	ENST00000682736	ENSG00000171291	ZNF439	FALSE	FALSE
chr19	11868047	T	G	ENST00000682736	ENSG00000171291	ZNF439	FALSE	FALSE
chr19	11868048	G	T	ENST00000682736	ENSG00000171291	ZNF439	FALSE	FALSE
chr19	11868053	T	A	ENST00000682736	ENSG00000171291	ZNF439	FALSE	FALSE
chr19	11868054	A	T	ENST00000682736	ENSG00000171291	ZNF439	FALSE	FALSE
chr19	11868057	C	T	ENST00000682736	ENSG00000171291	ZNF439	FALSE	FALSE
chr19	11868062	T	A	ENST00000682736	ENSG00000171291	ZNF439	FALSE	FALSE
chr19	11868066	A	T	ENST00000682736	ENSG00000171291	ZNF439	FALSE	FALSE
chr19	11868073	T	A	ENST00000682736	ENSG00000171291	ZNF439	FALSE	FALSE
chr19	11868073	T	G	ENST00000682736	ENSG00000171291	ZNF439	FALSE	FALSE
chr19	11868093	C	T	ENST00000682736	ENSG00000171291	ZNF439	FALSE	FALSE
chr19	11868105	A	T	ENST00000682736	ENSG00000171291	ZNF439	FALSE	FALSE
chr19	11868117	G	T	ENST00000682736	ENSG00000171291	ZNF439	FALSE	FALSE
chr19	11868120	G	T	ENST00000682736	ENSG00000171291	ZNF439	FALSE	FALSE
chr19	11868123	A	T	ENST00000682736	ENSG00000171291	ZNF439	FALSE	FALSE
chr19	11868131	T	A	ENST00000682736	ENSG00000171291	ZNF439	FALSE	FALSE
chr19	11868131	T	G	ENST00000682736	ENSG00000171291	ZNF439	FALSE	FALSE
chr19	11868132	G	T	ENST00000682736	ENSG00000171291	ZNF439	FALSE	FALSE
chr19	11868137	T	A	ENST00000682736	ENSG00000171291	ZNF439	FALSE	FALSE
chr19	11868138	A	T	ENST00000682736	ENSG00000171291	ZNF439	FALSE	FALSE
chr19	11868146	T	A	ENST00000682736	ENSG00000171291	ZNF439	FALSE	FALSE
chr19	11868150	A	T	ENST00000682736	ENSG00000171291	ZNF439	FALSE	FALSE
chr19	11868161	T	A	ENST00000682736	ENSG00000171291	ZNF439	FALSE	FALSE
chr19	11868161	T	G	ENST00000682736	ENSG00000171291	ZNF439	FALSE	FALSE
chr19	11868168	A	T	ENST00000682736	ENSG00000171291	ZNF439	FALSE	FALSE
chr19	11868172	C	A	ENST00000682736	ENSG00000171291	ZNF439	FALSE	FALSE
chr19	11868172	C	G	ENST00000682736	ENSG00000171291	ZNF439	FALSE	FALSE
chr19	11868177	C	T	ENST00000682736	ENSG00000171291	ZNF439	FALSE	FALSE
chr19	11868180	A	T	ENST00000682736	ENSG00000171291	ZNF439	FALSE	FALSE
chr19	11868186	G	T	ENST00000682736	ENSG00000171291	ZNF439
chr19	11868189	A	T	ENST00000682736	ENSG00000171291	ZNF439
chr19	11868201	G	T	ENST00000682736	ENSG00000171291	ZNF439
chr19	11868204	G	T	ENST00000682736	ENSG00000171291	ZNF439
chr19	11868207	A	T	ENST00000682736	ENSG00000171291	ZNF439
chr19	11868215	T	A	ENST00000682736	ENSG00000171291	ZNF439
chr19	11868215	T	G	ENST00000682736	ENSG00000171291	ZNF439
chr19	11868216	A	T	ENST00000682736	ENSG00000171291	ZNF439
chr19	11868221	C	A	ENST00000682736	ENSG00000171291	ZNF439
chr19	11868222	A	T	ENST00000682736	ENSG00000171291	ZNF439
chr19	11868225	C	T	ENST00000682736	ENSG00000171291	ZNF439
chr19	11868230	T	A	ENST00000682736	ENSG00000171291	ZNF439
chr19	11868234	A	T	ENST00000682736	ENSG00000171291	ZNF439
chr19	11868261	C	T	ENST00000682736	ENSG00000171291	ZNF439
chr19	11868266	T	A	ENST00000682736	ENSG00000171291	ZNF439
chr19	11868266	T	G	ENST00000682736	ENSG00000171291	ZNF439
chr19	11868270	G	T	ENST00000682736	ENSG00000171291	ZNF439
chr19	11868285	G	T	ENST00000682736	ENSG00000171291	ZNF439
chr19	11868288	G	T	ENST00000682736	ENSG00000171291	ZNF439
chr19	11868291	A	T	ENST00000682736	ENSG00000171291	ZNF439
chr19	11868299	T	A	ENST00000682736	ENSG00000171291	ZNF439
chr19	11868299	T	G	ENST00000682736	ENSG00000171291	ZNF439
chr19	11868300	G	T	ENST00000682736	ENSG00000171291	ZNF439
chr19	11868305	T	A	ENST00000682736	ENSG00000171291	ZNF439
chr19	11868306	A	T	ENST00000682736	ENSG00000171291	ZNF439
chr19	11868309	C	T	ENST00000682736	ENSG00000171291	ZNF439
chr19	11868314	T	A	ENST00000682736	ENSG00000171291	ZNF439
chr19	11868318	A	T	ENST00000682736	ENSG00000171291	ZNF439
chr19	11868327	A	T	ENST00000682736	ENSG00000171291	ZNF439
chr19	11868345	C	T	ENST00000682736	ENSG00000171291	ZNF439
chr19	11868349	T	A	ENST00000682736	ENSG00000171291	ZNF439
chr19	11868369	G	T	ENST00000682736	ENSG00000171291	ZNF439
chr19	11868372	G	T	ENST00000682736	ENSG00000171291	ZNF439
chr19	11868375	A	T	ENST00000682736	ENSG00000171291	ZNF439
chr19	11868383	T	A	ENST00000682736	ENSG00000171291	ZNF439
chr19	11868383	T	G	ENST00000682736	ENSG00000171291	ZNF439
chr19	11868384	C	T	ENST00000682736	ENSG00000171291	ZNF439
chr19	11868389	T	A	ENST00000682736	ENSG00000171291	ZNF439
chr19	11868390	A	T	ENST00000682736	ENSG00000171291	ZNF439
chr19	11868393	G	T	ENST00000682736	ENSG00000171291	ZNF439
chr19	11868398	T	A	ENST00000682736	ENSG00000171291	ZNF439
chr19	11868402	A	T	ENST00000682736	ENSG00000171291	ZNF439
chr19	11868411	A	T	ENST00000682736	ENSG00000171291	ZNF439
chr19	11868421	C	A	ENST00000682736	ENSG00000171291	ZNF439
chr19	11868421	C	G	ENST00000682736	ENSG00000171291	ZNF439
chr19	11868423	C	T	ENST00000682736	ENSG00000171291	ZNF439
chr19	11868429	C	T	ENST00000682736	ENSG00000171291	ZNF439
chr19	11868453	G	T	ENST00000682736	ENSG00000171291	ZNF439
chr19	11868456	G	T	ENST00000682736	ENSG00000171291	ZNF439
chr19	11868459	A	T	ENST00000682736	ENSG00000171291	ZNF439
chr19	11868467	T	A	ENST00000682736	ENSG00000171291	ZNF439
chr19	11868467	T	G	ENST00000682736	ENSG00000171291	ZNF439
chr19	11868468	G	T	ENST00000682736	ENSG00000171291	ZNF439
chr19	11868473	T	A	ENST00000682736	ENSG00000171291	ZNF439
chr19	11868474	A	T	ENST00000682736	ENSG00000171291	ZNF439
chr19	11868477	A	T	ENST00000682736	ENSG00000171291	ZNF439
chr19	11868482	T	A	ENST00000682736	ENSG00000171291	ZNF439
chr19	11868486	A	T	ENST00000682736	ENSG00000171291	ZNF439
chr19	11868495	A	T	ENST00000682736	ENSG00000171291	ZNF439
chr19	11868500	T	A	ENST00000682736	ENSG00000171291	ZNF439
chr19	11868500	T	G	ENST00000682736	ENSG00000171291	ZNF439
chr19	11868504	C	T	ENST00000682736	ENSG00000171291	ZNF439
chr19	11868513	C	T	ENST00000682736	ENSG00000171291	ZNF439	FALSE	FALSE
chr19	11868522	G	T	ENST00000682736	ENSG00000171291	ZNF439	FALSE	FALSE
chr19	11868531	C	T	ENST00000682736	ENSG00000171291	ZNF439	FALSE	FALSE
chr19	11868540	A	T	ENST00000682736	ENSG00000171291	ZNF439	FALSE	FALSE
chr19	11868553	G	A	ENST00000682736	ENSG00000171291	ZNF439	FALSE	FALSE
chr19	11868554	G	A	ENST00000682736	ENSG00000171291	ZNF439	FALSE	FALSE
chr19	11868555	A	T	ENST00000682736	ENSG00000171291	ZNF439	FALSE	FALSE
chr19	11868558	A	T	ENST00000682736	ENSG00000171291	ZNF439	FALSE	FALSE
chr19	11868565	T	A	ENST00000682736	ENSG00000171291	ZNF439	FALSE	FALSE
chr19	11868565	T	G	ENST00000682736	ENSG00000171291	ZNF439	FALSE	FALSE
chr19	11887932	C	A	ENST00000429654	ENSG00000198429	ZNF69	FALSE	FALSE
chr19	11887935	T	A	ENST00000429654	ENSG00000198429	ZNF69	FALSE	FALSE
chr19	11887950	T	A	ENST00000429654	ENSG00000198429	ZNF69	FALSE	FALSE
chr19	11887951	A	T	ENST00000429654	ENSG00000198429	ZNF69	FALSE	FALSE
chr19	11887954	G	T	ENST00000429654	ENSG00000198429	ZNF69	FALSE	FALSE
chr19	11887972	G	T	ENST00000429654	ENSG00000198429	ZNF69	FALSE	FALSE
chr19	11887978	C	T	ENST00000429654	ENSG00000198429	ZNF69	TRUE	FALSE
chr19	11887981	G	T	ENST00000429654	ENSG00000198429	ZNF69	TRUE	FALSE
chr19	11887987	G	A	ENST00000429654	ENSG00000198429	ZNF69	FALSE	FALSE
chr19	11887987	G	C	ENST00000429654	ENSG00000198429	ZNF69	FALSE	FALSE
chr19	11887987	G	T	ENST00000429654	ENSG00000198429	ZNF69	FALSE	FALSE
chr19	11887988	T	A	ENST00000429654	ENSG00000198429	ZNF69	FALSE	FALSE
chr19	11887988	T	C	ENST00000429654	ENSG00000198429	ZNF69	FALSE	FALSE
chr19	11887988	T	G	ENST00000429654	ENSG00000198429	ZNF69	FALSE	FALSE
chr19	11903571	A	C	ENST00000429654	ENSG00000198429	ZNF69	FALSE	FALSE
chr19	11903571	A	G	ENST00000429654	ENSG00000198429	ZNF69	FALSE	FALSE
chr19	11903571	A	T	ENST00000429654	ENSG00000198429	ZNF69	FALSE	FALSE
chr19	11903572	G	A	ENST00000429654	ENSG00000198429	ZNF69	FALSE	FALSE
chr19	11903572	G	C	ENST00000429654	ENSG00000198429	ZNF69	FALSE	FALSE
chr19	11903572	G	T	ENST00000429654	ENSG00000198429	ZNF69	FALSE	FALSE
chr19	11903612	C	T	ENST00000429654	ENSG00000198429	ZNF69	TRUE	TRUE
chr19	11903615	G	T	ENST00000429654	ENSG00000198429	ZNF69	TRUE	TRUE
chr19	11903618	G	T	ENST00000429654	ENSG00000198429	ZNF69	TRUE	TRUE
chr19	11903622	G	A	ENST00000429654	ENSG00000198429	ZNF69	TRUE	TRUE
chr19	11903623	G	A	ENST00000429654	ENSG00000198429	ZNF69	TRUE	TRUE
chr19	11903628	T	A	ENST00000429654	ENSG00000198429	ZNF69	TRUE	TRUE
chr19	11903642	C	T	ENST00000429654	ENSG00000198429	ZNF69	TRUE	TRUE
chr19	11903648	A	T	ENST00000429654	ENSG00000198429	ZNF69	TRUE	TRUE
chr19	11903656	C	A	ENST00000429654	ENSG00000198429	ZNF69	TRUE	TRUE
chr19	11903656	C	G	ENST00000429654	ENSG00000198429	ZNF69	TRUE	TRUE
chr19	11903657	A	T	ENST00000429654	ENSG00000198429	ZNF69	TRUE	TRUE
chr19	11903660	G	T	ENST00000429654	ENSG00000198429	ZNF69	TRUE	TRUE
chr19	11903672	G	T	ENST00000429654	ENSG00000198429	ZNF69	TRUE	TRUE
chr19	11903699	G	T	ENST00000429654	ENSG00000198429	ZNF69	TRUE	TRUE
chr19	11903700	G	A	ENST00000429654	ENSG00000198429	ZNF69	TRUE	FALSE
chr19	11903700	G	C	ENST00000429654	ENSG00000198429	ZNF69	TRUE	FALSE
chr19	11903700	G	T	ENST00000429654	ENSG00000198429	ZNF69	TRUE	FALSE
chr19	11903701	T	A	ENST00000429654	ENSG00000198429	ZNF69	TRUE	FALSE
chr19	11903701	T	C	ENST00000429654	ENSG00000198429	ZNF69	TRUE	FALSE
chr19	11903701	T	G	ENST00000429654	ENSG00000198429	ZNF69	TRUE	FALSE
chr19	11903903	A	C	ENST00000429654	ENSG00000198429	ZNF69	TRUE	FALSE
chr19	11903903	A	G	ENST00000429654	ENSG00000198429	ZNF69	TRUE	FALSE
chr19	11903903	A	T	ENST00000429654	ENSG00000198429	ZNF69	TRUE	FALSE
chr19	11903904	G	A	ENST00000429654	ENSG00000198429	ZNF69	TRUE	FALSE
chr19	11903904	G	C	ENST00000429654	ENSG00000198429	ZNF69	TRUE	FALSE
chr19	11903904	G	T	ENST00000429654	ENSG00000198429	ZNF69	TRUE	FALSE
chr19	11903907	A	T	ENST00000429654	ENSG00000198429	ZNF69
chr19	11903914	G	A	ENST00000429654	ENSG00000198429	ZNF69
chr19	11903915	G	A	ENST00000429654	ENSG00000198429	ZNF69	FALSE	FALSE
chr19	11903916	A	T	ENST00000429654	ENSG00000198429	ZNF69	FALSE	FALSE
chr19	11903922	C	T	ENST00000429654	ENSG00000198429	ZNF69	FALSE	FALSE
chr19	11903931	G	T	ENST00000429654	ENSG00000198429	ZNF69	FALSE	FALSE
chr19	11903936	T	A	ENST00000429654	ENSG00000198429	ZNF69	FALSE	FALSE
chr19	11903936	T	G	ENST00000429654	ENSG00000198429	ZNF69	FALSE	FALSE
chr19	11903937	G	T	ENST00000429654	ENSG00000198429	ZNF69	FALSE	FALSE
chr19	11903942	C	A	ENST00000429654	ENSG00000198429	ZNF69	FALSE	FALSE
chr19	11903942	C	G	ENST00000429654	ENSG00000198429	ZNF69	FALSE	FALSE
chr19	11903943	C	T	ENST00000429654	ENSG00000198429	ZNF69	FALSE	FALSE
chr19	11903955	A	T	ENST00000429654	ENSG00000198429	ZNF69	FALSE	FALSE
chr19	11903966	G	A	ENST00000429654	ENSG00000198429	ZNF69	TRUE	FALSE
chr19	11903966	G	C	ENST00000429654	ENSG00000198429	ZNF69	TRUE	FALSE
chr19	11903966	G	T	ENST00000429654	ENSG00000198429	ZNF69	TRUE	FALSE
chr19	11903967	T	A	ENST00000429654	ENSG00000198429	ZNF69	TRUE	FALSE
chr19	11903967	T	C	ENST00000429654	ENSG00000198429	ZNF69	TRUE	FALSE
chr19	11903967	T	G	ENST00000429654	ENSG00000198429	ZNF69	TRUE	FALSE
chr19	11904647	A	C	ENST00000429654	ENSG00000198429	ZNF69	TRUE	FALSE
chr19	11904647	A	G	ENST00000429654	ENSG00000198429	ZNF69	TRUE	FALSE
chr19	11904647	A	T	ENST00000429654	ENSG00000198429	ZNF69	TRUE	FALSE
chr19	11904648	G	A	ENST00000429654	ENSG00000198429	ZNF69	TRUE	FALSE
chr19	11904648	G	C	ENST00000429654	ENSG00000198429	ZNF69	TRUE	FALSE
chr19	11904648	G	T	ENST00000429654	ENSG00000198429	ZNF69	TRUE	FALSE
chr19	11904659	G	T	ENST00000429654	ENSG00000198429	ZNF69	FALSE	FALSE
chr19	11904662	A	T	ENST00000429654	ENSG00000198429	ZNF69	FALSE	FALSE
chr19	11904665	A	T	ENST00000429654	ENSG00000198429	ZNF69	FALSE	FALSE
chr19	11904674	G	T	ENST00000429654	ENSG00000198429	ZNF69	FALSE	FALSE
chr19	11904680	A	T	ENST00000429654	ENSG00000198429	ZNF69	FALSE	FALSE
chr19	11904697	T	A	ENST00000429654	ENSG00000198429	ZNF69	FALSE	FALSE
chr19	11904698	G	T	ENST00000429654	ENSG00000198429	ZNF69	FALSE	FALSE
chr19	11904701	G	T	ENST00000429654	ENSG00000198429	ZNF69	FALSE	FALSE
chr19	11904713	C	T	ENST00000429654	ENSG00000198429	ZNF69	FALSE	FALSE
chr19	11904740	C	T	ENST00000429654	ENSG00000198429	ZNF69	FALSE	FALSE
chr19	11904743	G	T	ENST00000429654	ENSG00000198429	ZNF69	FALSE	FALSE
chr19	11904746	A	T	ENST00000429654	ENSG00000198429	ZNF69	FALSE	FALSE
chr19	11904749	A	T	ENST00000429654	ENSG00000198429	ZNF69	FALSE	FALSE
chr19	11904761	G	T	ENST00000429654	ENSG00000198429	ZNF69	FALSE	FALSE
chr19	11904767	A	T	ENST00000429654	ENSG00000198429	ZNF69	FALSE	FALSE
chr19	11904771	C	A	ENST00000429654	ENSG00000198429	ZNF69	FALSE	FALSE
chr19	11904771	C	G	ENST00000429654	ENSG00000198429	ZNF69	FALSE	FALSE
chr19	11904775	T	A	ENST00000429654	ENSG00000198429	ZNF69	FALSE	FALSE
chr19	11904790	T	A	ENST00000429654	ENSG00000198429	ZNF69	FALSE	FALSE
chr19	11904791	G	T	ENST00000429654	ENSG00000198429	ZNF69	FALSE	FALSE
chr19	11904794	G	T	ENST00000429654	ENSG00000198429	ZNF69	FALSE	FALSE
chr19	11904813	C	A	ENST00000429654	ENSG00000198429	ZNF69	FALSE	FALSE
chr19	11904813	C	G	ENST00000429654	ENSG00000198429	ZNF69	FALSE	FALSE
chr19	11904833	A	T	ENST00000429654	ENSG00000198429	ZNF69	FALSE	FALSE
chr19	11904845	G	T	ENST00000429654	ENSG00000198429	ZNF69	FALSE	FALSE
chr19	11904851	A	T	ENST00000429654	ENSG00000198429	ZNF69	FALSE	FALSE
chr19	11904859	T	A	ENST00000429654	ENSG00000198429	ZNF69	FALSE	FALSE
chr19	11904859	T	G	ENST00000429654	ENSG00000198429	ZNF69	FALSE	FALSE
chr19	11904860	G	T	ENST00000429654	ENSG00000198429	ZNF69	FALSE	FALSE
chr19	11904865	T	A	ENST00000429654	ENSG00000198429	ZNF69	FALSE	FALSE
chr19	11904865	T	G	ENST00000429654	ENSG00000198429	ZNF69	FALSE	FALSE
chr19	11904866	C	T	ENST00000429654	ENSG00000198429	ZNF69	FALSE	FALSE
chr19	11904869	G	T	ENST00000429654	ENSG00000198429	ZNF69	FALSE	FALSE
chr19	11904874	T	A	ENST00000429654	ENSG00000198429	ZNF69	FALSE	FALSE
chr19	11904874	T	G	ENST00000429654	ENSG00000198429	ZNF69	FALSE	FALSE
chr19	11904875	G	T	ENST00000429654	ENSG00000198429	ZNF69	FALSE	FALSE
chr19	11904881	A	T	ENST00000429654	ENSG00000198429	ZNF69	FALSE	FALSE
chr19	11904889	T	A	ENST00000429654	ENSG00000198429	ZNF69	FALSE	FALSE
chr19	11904890	A	T	ENST00000429654	ENSG00000198429	ZNF69	FALSE	FALSE
chr19	11904895	T	A	ENST00000429654	ENSG00000198429	ZNF69	FALSE	FALSE
chr19	11904896	C	T	ENST00000429654	ENSG00000198429	ZNF69	FALSE	FALSE
chr19	11904899	C	T	ENST00000429654	ENSG00000198429	ZNF69	FALSE	FALSE
chr19	11904905	A	T	ENST00000429654	ENSG00000198429	ZNF69	FALSE	FALSE
chr19	11904908	A	T	ENST00000429654	ENSG00000198429	ZNF69	FALSE	FALSE
chr19	11904917	A	T	ENST00000429654	ENSG00000198429	ZNF69	FALSE	FALSE
chr19	11904922	T	A	ENST00000429654	ENSG00000198429	ZNF69	FALSE	FALSE
chr19	11904922	T	G	ENST00000429654	ENSG00000198429	ZNF69	FALSE	FALSE
chr19	11904935	A	T	ENST00000429654	ENSG00000198429	ZNF69	FALSE	FALSE
chr19	11904944	C	T	ENST00000429654	ENSG00000198429	ZNF69	FALSE	FALSE
chr19	11904959	G	T	ENST00000429654	ENSG00000198429	ZNF69	FALSE	FALSE
chr19	11904962	G	T	ENST00000429654	ENSG00000198429	ZNF69	FALSE	FALSE
chr19	11904965	A	T	ENST00000429654	ENSG00000198429	ZNF69	FALSE	FALSE
chr19	11904973	T	A	ENST00000429654	ENSG00000198429	ZNF69	FALSE	FALSE
chr19	11904973	T	G	ENST00000429654	ENSG00000198429	ZNF69	FALSE	FALSE
chr19	11904979	T	A	ENST00000429654	ENSG00000198429	ZNF69	FALSE	FALSE
chr19	11904980	A	T	ENST00000429654	ENSG00000198429	ZNF69	FALSE	FALSE
chr19	11904983	G	T	ENST00000429654	ENSG00000198429	ZNF69	FALSE	FALSE
chr19	11904988	T	A	ENST00000429654	ENSG00000198429	ZNF69	FALSE	FALSE
chr19	11904989	G	T	ENST00000429654	ENSG00000198429	ZNF69	FALSE	FALSE
chr19	11904992	A	T	ENST00000429654	ENSG00000198429	ZNF69	FALSE	FALSE
chr19	11905011	C	A	ENST00000429654	ENSG00000198429	ZNF69	FALSE	FALSE
chr19	11905011	C	G	ENST00000429654	ENSG00000198429	ZNF69	FALSE	FALSE
chr19	11905019	C	T	ENST00000429654	ENSG00000198429	ZNF69	FALSE	FALSE
chr19	11905022	A	T	ENST00000429654	ENSG00000198429	ZNF69	FALSE	FALSE
chr19	11905049	G	T	ENST00000429654	ENSG00000198429	ZNF69	FALSE	FALSE
chr19	11905057	T	A	ENST00000429654	ENSG00000198429	ZNF69	FALSE	FALSE
chr19	11905057	T	G	ENST00000429654	ENSG00000198429	ZNF69	FALSE	FALSE
chr19	11905058	A	T	ENST00000429654	ENSG00000198429	ZNF69	FALSE	FALSE
chr19	11905063	T	A	ENST00000429654	ENSG00000198429	ZNF69	FALSE	FALSE
chr19	11905064	A	T	ENST00000429654	ENSG00000198429	ZNF69	FALSE	FALSE
chr19	11905072	T	A	ENST00000429654	ENSG00000198429	ZNF69	FALSE	FALSE
chr19	11905076	A	T	ENST00000429654	ENSG00000198429	ZNF69	FALSE	FALSE
chr19	11905090	T	A	ENST00000429654	ENSG00000198429	ZNF69	FALSE	FALSE
chr19	11905098	T	A	ENST00000429654	ENSG00000198429	ZNF69	FALSE	FALSE
chr19	11905098	T	G	ENST00000429654	ENSG00000198429	ZNF69	FALSE	FALSE
chr19	11905102	T	A	ENST00000429654	ENSG00000198429	ZNF69	FALSE	FALSE
chr19	11905102	T	G	ENST00000429654	ENSG00000198429	ZNF69	FALSE	FALSE
chr19	11905112	G	T	ENST00000429654	ENSG00000198429	ZNF69	FALSE	FALSE
chr19	11905115	A	T	ENST00000429654	ENSG00000198429	ZNF69	FALSE	FALSE
chr19	11905127	G	T	ENST00000429654	ENSG00000198429	ZNF69	FALSE	FALSE
chr19	11905130	G	T	ENST00000429654	ENSG00000198429	ZNF69	FALSE	FALSE
chr19	11905133	A	T	ENST00000429654	ENSG00000198429	ZNF69	FALSE	FALSE
chr19	11905141	T	A	ENST00000429654	ENSG00000198429	ZNF69	FALSE	FALSE
chr19	11905141	T	G	ENST00000429654	ENSG00000198429	ZNF69	FALSE	FALSE
chr19	11905142	G	T	ENST00000429654	ENSG00000198429	ZNF69	FALSE	FALSE
chr19	11905147	T	A	ENST00000429654	ENSG00000198429	ZNF69	FALSE	FALSE
chr19	11905148	A	T	ENST00000429654	ENSG00000198429	ZNF69	FALSE	FALSE
chr19	11905151	C	T	ENST00000429654	ENSG00000198429	ZNF69	FALSE	FALSE
chr19	11905156	T	A	ENST00000429654	ENSG00000198429	ZNF69	FALSE	FALSE
chr19	11905160	A	T	ENST00000429654	ENSG00000198429	ZNF69	FALSE	FALSE
chr19	11905174	T	A	ENST00000429654	ENSG00000198429	ZNF69	FALSE	FALSE
chr19	11905174	T	G	ENST00000429654	ENSG00000198429	ZNF69	FALSE	FALSE
chr19	11905187	C	T	ENST00000429654	ENSG00000198429	ZNF69
chr19	11905196	G	T	ENST00000429654	ENSG00000198429	ZNF69
chr19	11905199	A	T	ENST00000429654	ENSG00000198429	ZNF69
chr19	11905211	G	T	ENST00000429654	ENSG00000198429	ZNF69
chr19	11905214	G	T	ENST00000429654	ENSG00000198429	ZNF69
chr19	11905217	A	T	ENST00000429654	ENSG00000198429	ZNF69
chr19	11905225	T	A	ENST00000429654	ENSG00000198429	ZNF69
chr19	11905225	T	G	ENST00000429654	ENSG00000198429	ZNF69
chr19	11905226	G	T	ENST00000429654	ENSG00000198429	ZNF69
chr19	11905231	T	A	ENST00000429654	ENSG00000198429	ZNF69
chr19	11905232	C	T	ENST00000429654	ENSG00000198429	ZNF69
chr19	11905235	C	T	ENST00000429654	ENSG00000198429	ZNF69
chr19	11905240	T	A	ENST00000429654	ENSG00000198429	ZNF69
chr19	11905244	A	T	ENST00000429654	ENSG00000198429	ZNF69
chr19	11905262	A	T	ENST00000429654	ENSG00000198429	ZNF69
chr19	11905267	C	A	ENST00000429654	ENSG00000198429	ZNF69
chr19	11905270	T	A	ENST00000429654	ENSG00000198429	ZNF69
chr19	11905270	T	G	ENST00000429654	ENSG00000198429	ZNF69
chr19	11905274	A	T	ENST00000429654	ENSG00000198429	ZNF69
chr19	11905280	G	T	ENST00000429654	ENSG00000198429	ZNF69
chr19	11905295	G	T	ENST00000429654	ENSG00000198429	ZNF69
chr19	11905298	G	T	ENST00000429654	ENSG00000198429	ZNF69
chr19	11905301	A	T	ENST00000429654	ENSG00000198429	ZNF69
chr19	11905309	T	A	ENST00000429654	ENSG00000198429	ZNF69
chr19	11905309	T	G	ENST00000429654	ENSG00000198429	ZNF69
chr19	11905310	C	T	ENST00000429654	ENSG00000198429	ZNF69
chr19	11905315	T	A	ENST00000429654	ENSG00000198429	ZNF69
chr19	11905316	A	T	ENST00000429654	ENSG00000198429	ZNF69
chr19	11905319	G	T	ENST00000429654	ENSG00000198429	ZNF69
chr19	11905324	T	A	ENST00000429654	ENSG00000198429	ZNF69
chr19	11905325	G	T	ENST00000429654	ENSG00000198429	ZNF69
chr19	11905328	A	T	ENST00000429654	ENSG00000198429	ZNF69
chr19	11905342	T	A	ENST00000429654	ENSG00000198429	ZNF69
chr19	11905346	C	T	ENST00000429654	ENSG00000198429	ZNF69
chr19	11905351	T	A	ENST00000429654	ENSG00000198429	ZNF69
chr19	11905351	T	G	ENST00000429654	ENSG00000198429	ZNF69
chr19	11905364	G	T	ENST00000429654	ENSG00000198429	ZNF69
chr19	11905382	A	T	ENST00000429654	ENSG00000198429	ZNF69
chr19	11905385	A	T	ENST00000429654	ENSG00000198429	ZNF69
chr19	11905393	T	A	ENST00000429654	ENSG00000198429	ZNF69
chr19	11905393	T	G	ENST00000429654	ENSG00000198429	ZNF69
chr19	11905394	G	T	ENST00000429654	ENSG00000198429	ZNF69
chr19	11905399	T	A	ENST00000429654	ENSG00000198429	ZNF69
chr19	11905403	C	T	ENST00000429654	ENSG00000198429	ZNF69
chr19	11905408	T	A	ENST00000429654	ENSG00000198429	ZNF69
chr19	11905412	A	T	ENST00000429654	ENSG00000198429	ZNF69
chr19	11905419	T	A	ENST00000429654	ENSG00000198429	ZNF69
chr19	11905419	T	G	ENST00000429654	ENSG00000198429	ZNF69
chr19	11905439	C	T	ENST00000429654	ENSG00000198429	ZNF69
chr19	11905451	A	T	ENST00000429654	ENSG00000198429	ZNF69
chr19	11905463	G	T	ENST00000429654	ENSG00000198429	ZNF69
chr19	11905466	G	T	ENST00000429654	ENSG00000198429	ZNF69
chr19	11905469	A	T	ENST00000429654	ENSG00000198429	ZNF69
chr19	11905477	T	A	ENST00000429654	ENSG00000198429	ZNF69
chr19	11905477	T	G	ENST00000429654	ENSG00000198429	ZNF69
chr19	11905478	G	T	ENST00000429654	ENSG00000198429	ZNF69
chr19	11905483	T	A	ENST00000429654	ENSG00000198429	ZNF69
chr19	11905484	A	T	ENST00000429654	ENSG00000198429	ZNF69
chr19	11905492	T	A	ENST00000429654	ENSG00000198429	ZNF69
chr19	11905496	A	T	ENST00000429654	ENSG00000198429	ZNF69
chr19	11905507	T	A	ENST00000429654	ENSG00000198429	ZNF69
chr19	11905518	C	A	ENST00000429654	ENSG00000198429	ZNF69
chr19	11905518	C	G	ENST00000429654	ENSG00000198429	ZNF69
chr19	11905523	C	T	ENST00000429654	ENSG00000198429	ZNF69
chr19	11905526	A	T	ENST00000429654	ENSG00000198429	ZNF69
chr19	11905532	G	T	ENST00000429654	ENSG00000198429	ZNF69
chr19	11905535	A	T	ENST00000429654	ENSG00000198429	ZNF69
chr19	11905547	G	T	ENST00000429654	ENSG00000198429	ZNF69
chr19	11905550	G	T	ENST00000429654	ENSG00000198429	ZNF69
chr19	11905553	A	T	ENST00000429654	ENSG00000198429	ZNF69
chr19	11905561	T	A	ENST00000429654	ENSG00000198429	ZNF69
chr19	11905561	T	G	ENST00000429654	ENSG00000198429	ZNF69
chr19	11905562	A	T	ENST00000429654	ENSG00000198429	ZNF69
chr19	11905567	C	A	ENST00000429654	ENSG00000198429	ZNF69
chr19	11905568	A	T	ENST00000429654	ENSG00000198429	ZNF69
chr19	11905571	C	T	ENST00000429654	ENSG00000198429	ZNF69
chr19	11905576	T	A	ENST00000429654	ENSG00000198429	ZNF69
chr19	11905580	A	T	ENST00000429654	ENSG00000198429	ZNF69
chr19	11905612	T	A	ENST00000429654	ENSG00000198429	ZNF69
chr19	11905612	T	G	ENST00000429654	ENSG00000198429	ZNF69
chr19	11905616	G	T	ENST00000429654	ENSG00000198429	ZNF69
chr19	11905631	G	T	ENST00000429654	ENSG00000198429	ZNF69
chr19	11905634	G	T	ENST00000429654	ENSG00000198429	ZNF69
chr19	11905637	A	T	ENST00000429654	ENSG00000198429	ZNF69
chr19	11905645	T	A	ENST00000429654	ENSG00000198429	ZNF69
chr19	11905645	T	G	ENST00000429654	ENSG00000198429	ZNF69
chr19	11905646	G	T	ENST00000429654	ENSG00000198429	ZNF69
chr19	11905651	T	A	ENST00000429654	ENSG00000198429	ZNF69
chr19	11905652	A	T	ENST00000429654	ENSG00000198429	ZNF69
chr19	11905655	C	T	ENST00000429654	ENSG00000198429	ZNF69
chr19	11905660	T	A	ENST00000429654	ENSG00000198429	ZNF69
chr19	11905664	A	T	ENST00000429654	ENSG00000198429	ZNF69
chr19	11905673	A	T	ENST00000429654	ENSG00000198429	ZNF69
chr19	11905683	C	A	ENST00000429654	ENSG00000198429	ZNF69
chr19	11905683	C	G	ENST00000429654	ENSG00000198429	ZNF69
chr19	11905691	C	T	ENST00000429654	ENSG00000198429	ZNF69
chr19	11905695	T	A	ENST00000429654	ENSG00000198429	ZNF69
chr19	11905715	G	T	ENST00000429654	ENSG00000198429	ZNF69
chr19	11905718	G	T	ENST00000429654	ENSG00000198429	ZNF69
chr19	11905721	A	T	ENST00000429654	ENSG00000198429	ZNF69
chr19	11905729	T	A	ENST00000429654	ENSG00000198429	ZNF69
chr19	11905729	T	G	ENST00000429654	ENSG00000198429	ZNF69
chr19	11905730	G	T	ENST00000429654	ENSG00000198429	ZNF69
chr19	11905735	T	A	ENST00000429654	ENSG00000198429	ZNF69
chr19	11905736	C	T	ENST00000429654	ENSG00000198429	ZNF69
chr19	11905739	G	T	ENST00000429654	ENSG00000198429	ZNF69
chr19	11905744	T	A	ENST00000429654	ENSG00000198429	ZNF69
chr19	11905748	A	T	ENST00000429654	ENSG00000198429	ZNF69
chr19	11905757	A	T	ENST00000429654	ENSG00000198429	ZNF69
chr19	11905766	A	T	ENST00000429654	ENSG00000198429	ZNF69
chr19	11905775	C	T	ENST00000429654	ENSG00000198429	ZNF69
chr19	11905784	G	T	ENST00000429654	ENSG00000198429	ZNF69
chr19	11905793	C	T	ENST00000429654	ENSG00000198429	ZNF69
chr19	11905805	A	T	ENST00000429654	ENSG00000198429	ZNF69
chr19	11905817	G	T	ENST00000429654	ENSG00000198429	ZNF69
chr19	11905820	G	T	ENST00000429654	ENSG00000198429	ZNF69
chr19	11905823	A	T	ENST00000429654	ENSG00000198429	ZNF69
chr19	11905831	T	A	ENST00000429654	ENSG00000198429	ZNF69
chr19	11905831	T	G	ENST00000429654	ENSG00000198429	ZNF69
chr19	11905832	A	T	ENST00000429654	ENSG00000198429	ZNF69
chr19	11905837	T	A	ENST00000429654	ENSG00000198429	ZNF69
chr19	11905838	A	T	ENST00000429654	ENSG00000198429	ZNF69
chr19	11905846	T	A	ENST00000429654	ENSG00000198429	ZNF69
chr19	11905850	A	T	ENST00000429654	ENSG00000198429	ZNF69
chr19	11905861	T	A	ENST00000429654	ENSG00000198429	ZNF69
chr19	11905861	T	G	ENST00000429654	ENSG00000198429	ZNF69
chr19	11905864	T	A	ENST00000429654	ENSG00000198429	ZNF69
chr19	11905868	A	T	ENST00000429654	ENSG00000198429	ZNF69
chr19	11905872	C	A	ENST00000429654	ENSG00000198429	ZNF69
chr19	11905872	C	G	ENST00000429654	ENSG00000198429	ZNF69
chr19	11905875	T	A	ENST00000429654	ENSG00000198429	ZNF69
chr19	11905877	C	T	ENST00000429654	ENSG00000198429	ZNF69
chr19	11905880	A	T	ENST00000429654	ENSG00000198429	ZNF69
chr19	11905886	G	T	ENST00000429654	ENSG00000198429	ZNF69
chr19	11905889	A	T	ENST00000429654	ENSG00000198429	ZNF69
chr19	11905901	G	T	ENST00000429654	ENSG00000198429	ZNF69
chr19	11905904	G	T	ENST00000429654	ENSG00000198429	ZNF69
chr19	11905907	A	T	ENST00000429654	ENSG00000198429	ZNF69
chr19	11905915	T	A	ENST00000429654	ENSG00000198429	ZNF69
chr19	11905915	T	G	ENST00000429654	ENSG00000198429	ZNF69
chr19	11905916	G	T	ENST00000429654	ENSG00000198429	ZNF69
chr19	11905921	C	A	ENST00000429654	ENSG00000198429	ZNF69
chr19	11905922	A	T	ENST00000429654	ENSG00000198429	ZNF69
chr19	11905925	C	T	ENST00000429654	ENSG00000198429	ZNF69
chr19	11905930	T	A	ENST00000429654	ENSG00000198429	ZNF69
chr19	11905934	G	T	ENST00000429654	ENSG00000198429	ZNF69
chr19	11905961	C	T	ENST00000429654	ENSG00000198429	ZNF69
chr19	11905966	C	A	ENST00000429654	ENSG00000198429	ZNF69
chr19	11905966	C	G	ENST00000429654	ENSG00000198429	ZNF69
chr19	11905970	G	T	ENST00000429654	ENSG00000198429	ZNF69
chr19	11905985	G	T	ENST00000429654	ENSG00000198429	ZNF69
chr19	11905988	G	T	ENST00000429654	ENSG00000198429	ZNF69
chr19	11905991	A	T	ENST00000429654	ENSG00000198429	ZNF69
chr19	11905999	T	A	ENST00000429654	ENSG00000198429	ZNF69
chr19	11905999	T	G	ENST00000429654	ENSG00000198429	ZNF69
chr19	11906000	A	T	ENST00000429654	ENSG00000198429	ZNF69
chr19	11906005	C	A	ENST00000429654	ENSG00000198429	ZNF69
chr19	11906006	A	T	ENST00000429654	ENSG00000198429	ZNF69
chr19	11906009	C	T	ENST00000429654	ENSG00000198429	ZNF69
chr19	11906014	T	A	ENST00000429654	ENSG00000198429	ZNF69
chr19	11906018	A	T	ENST00000429654	ENSG00000198429	ZNF69
chr19	11906027	A	T	ENST00000429654	ENSG00000198429	ZNF69
chr19	11906037	C	A	ENST00000429654	ENSG00000198429	ZNF69
chr19	11906037	C	G	ENST00000429654	ENSG00000198429	ZNF69
chr19	11906045	C	T	ENST00000429654	ENSG00000198429	ZNF69
chr19	11906069	G	T	ENST00000429654	ENSG00000198429	ZNF69
chr19	11906075	A	T	ENST00000429654	ENSG00000198429	ZNF69
chr19	11906083	T	A	ENST00000429654	ENSG00000198429	ZNF69
chr19	11906083	T	G	ENST00000429654	ENSG00000198429	ZNF69
chr19	11906084	G	T	ENST00000429654	ENSG00000198429	ZNF69
chr19	11906089	T	A	ENST00000429654	ENSG00000198429	ZNF69
chr19	11906090	A	T	ENST00000429654	ENSG00000198429	ZNF69
chr19	11906093	C	T	ENST00000429654	ENSG00000198429	ZNF69
chr19	11925219	C	A	ENST00000254321	ENSG00000196757	ZNF700	FALSE	FALSE
chr19	11925219	C	A	ENST00000590798	ENSG00000267179		FALSE	FALSE
chr19	11925222	T	A	ENST00000254321	ENSG00000196757	ZNF700	FALSE	FALSE
chr19	11925222	T	A	ENST00000590798	ENSG00000267179		FALSE	FALSE
chr19	11925237	T	A	ENST00000254321	ENSG00000196757	ZNF700	FALSE	FALSE
chr19	11925237	T	A	ENST00000590798	ENSG00000267179		FALSE	FALSE
chr19	11925238	A	T	ENST00000254321	ENSG00000196757	ZNF700	FALSE	FALSE
chr19	11925238	A	T	ENST00000590798	ENSG00000267179		FALSE	FALSE
chr19	11925241	G	T	ENST00000254321	ENSG00000196757	ZNF700	FALSE	FALSE
chr19	11925241	G	T	ENST00000590798	ENSG00000267179		FALSE	FALSE
chr19	11925259	G	T	ENST00000254321	ENSG00000196757	ZNF700	FALSE	FALSE
chr19	11925259	G	T	ENST00000590798	ENSG00000267179		FALSE	FALSE
chr19	11925268	G	T	ENST00000254321	ENSG00000196757	ZNF700	TRUE	FALSE
chr19	11925268	G	T	ENST00000590798	ENSG00000267179		TRUE	FALSE
chr19	11925274	G	A	ENST00000254321	ENSG00000196757	ZNF700	FALSE	FALSE
chr19	11925274	G	A	ENST00000590798	ENSG00000267179		FALSE	FALSE
chr19	11925274	G	C	ENST00000254321	ENSG00000196757	ZNF700	FALSE	FALSE
chr19	11925274	G	C	ENST00000590798	ENSG00000267179		FALSE	FALSE
chr19	11925274	G	T	ENST00000254321	ENSG00000196757	ZNF700	FALSE	FALSE
chr19	11925274	G	T	ENST00000590798	ENSG00000267179		FALSE	FALSE
chr19	11925275	T	A	ENST00000254321	ENSG00000196757	ZNF700	FALSE	FALSE
chr19	11925275	T	A	ENST00000590798	ENSG00000267179		FALSE	FALSE
chr19	11925275	T	C	ENST00000254321	ENSG00000196757	ZNF700	FALSE	FALSE
chr19	11925275	T	C	ENST00000590798	ENSG00000267179		FALSE	FALSE
chr19	11925275	T	G	ENST00000254321	ENSG00000196757	ZNF700	FALSE	FALSE
chr19	11925275	T	G	ENST00000590798	ENSG00000267179		FALSE	FALSE
chr19	11947179	A	C	ENST00000254321	ENSG00000196757	ZNF700	TRUE	FALSE
chr19	11947179	A	G	ENST00000254321	ENSG00000196757	ZNF700	TRUE	FALSE
chr19	11947179	A	T	ENST00000254321	ENSG00000196757	ZNF700	TRUE	FALSE
chr19	11947180	G	A	ENST00000254321	ENSG00000196757	ZNF700	TRUE	FALSE
chr19	11947180	G	C	ENST00000254321	ENSG00000196757	ZNF700	TRUE	FALSE
chr19	11947180	G	T	ENST00000254321	ENSG00000196757	ZNF700	TRUE	FALSE
chr19	11947196	G	T	ENST00000254321	ENSG00000196757	ZNF700	TRUE	TRUE
chr19	11947220	C	T	ENST00000254321	ENSG00000196757	ZNF700	TRUE	TRUE
chr19	11947223	G	T	ENST00000254321	ENSG00000196757	ZNF700	TRUE	TRUE
chr19	11947226	G	T	ENST00000254321	ENSG00000196757	ZNF700	TRUE	TRUE
chr19	11947230	G	A	ENST00000254321	ENSG00000196757	ZNF700	TRUE	TRUE
chr19	11947231	G	A	ENST00000254321	ENSG00000196757	ZNF700	TRUE	TRUE
chr19	11947236	T	A	ENST00000254321	ENSG00000196757	ZNF700	TRUE	TRUE
chr19	11947250	C	T	ENST00000254321	ENSG00000196757	ZNF700	TRUE	TRUE
chr19	11947253	A	T	ENST00000254321	ENSG00000196757	ZNF700	TRUE	TRUE
chr19	11947268	G	T	ENST00000254321	ENSG00000196757	ZNF700	TRUE	TRUE
chr19	11947280	G	T	ENST00000254321	ENSG00000196757	ZNF700	TRUE	TRUE
chr19	11947307	G	T	ENST00000254321	ENSG00000196757	ZNF700	TRUE	TRUE
chr19	11947308	G	A	ENST00000254321	ENSG00000196757	ZNF700	TRUE	FALSE
chr19	11947308	G	C	ENST00000254321	ENSG00000196757	ZNF700	TRUE	FALSE
chr19	11947308	G	T	ENST00000254321	ENSG00000196757	ZNF700	TRUE	FALSE
chr19	11947309	T	A	ENST00000254321	ENSG00000196757	ZNF700	TRUE	FALSE
chr19	11947309	T	C	ENST00000254321	ENSG00000196757	ZNF700	FALSE	FALSE
chr19	11947309	T	G	ENST00000254321	ENSG00000196757	ZNF700	TRUE	FALSE
chr19	11947512	A	C	ENST00000254321	ENSG00000196757	ZNF700	TRUE	FALSE
chr19	11947512	A	G	ENST00000254321	ENSG00000196757	ZNF700	TRUE	FALSE
chr19	11947512	A	T	ENST00000254321	ENSG00000196757	ZNF700	TRUE	FALSE
chr19	11947513	G	A	ENST00000254321	ENSG00000196757	ZNF700	TRUE	FALSE
chr19	11947513	G	C	ENST00000254321	ENSG00000196757	ZNF700	TRUE	FALSE
chr19	11947513	G	T	ENST00000254321	ENSG00000196757	ZNF700	TRUE	FALSE
chr19	11947516	A	T	ENST00000254321	ENSG00000196757	ZNF700	TRUE	TRUE
chr19	11947519	A	T	ENST00000254321	ENSG00000196757	ZNF700
chr19	11947523	G	A	ENST00000254321	ENSG00000196757	ZNF700	TRUE	TRUE
chr19	11947524	G	A	ENST00000254321	ENSG00000196757	ZNF700	FALSE	FALSE
chr19	11947531	C	T	ENST00000254321	ENSG00000196757	ZNF700	FALSE	FALSE
chr19	11947540	G	T	ENST00000254321	ENSG00000196757	ZNF700	FALSE	FALSE
chr19	11947545	T	A	ENST00000254321	ENSG00000196757	ZNF700	FALSE	FALSE
chr19	11947545	T	G	ENST00000254321	ENSG00000196757	ZNF700	FALSE	FALSE
chr19	11947546	G	T	ENST00000254321	ENSG00000196757	ZNF700	FALSE	FALSE
chr19	11947551	C	A	ENST00000254321	ENSG00000196757	ZNF700	FALSE	FALSE
chr19	11947551	C	G	ENST00000254321	ENSG00000196757	ZNF700	FALSE	FALSE
chr19	11947552	C	T	ENST00000254321	ENSG00000196757	ZNF700	FALSE	FALSE
chr19	11947561	A	T	ENST00000254321	ENSG00000196757	ZNF700	FALSE	FALSE
chr19	11947564	A	T	ENST00000254321	ENSG00000196757	ZNF700	FALSE	FALSE
chr19	11947575	G	A	ENST00000254321	ENSG00000196757	ZNF700	TRUE	FALSE
chr19	11947575	G	C	ENST00000254321	ENSG00000196757	ZNF700	TRUE	FALSE
chr19	11947575	G	T	ENST00000254321	ENSG00000196757	ZNF700	TRUE	FALSE
chr19	11947576	T	A	ENST00000254321	ENSG00000196757	ZNF700	TRUE	FALSE
chr19	11947576	T	C	ENST00000254321	ENSG00000196757	ZNF700	TRUE	FALSE
chr19	11947576	T	G	ENST00000254321	ENSG00000196757	ZNF700	TRUE	FALSE
chr19	11948274	A	C	ENST00000254321	ENSG00000196757	ZNF700	TRUE	FALSE
chr19	11948274	A	G	ENST00000254321	ENSG00000196757	ZNF700	TRUE	FALSE
chr19	11948274	A	T	ENST00000254321	ENSG00000196757	ZNF700	TRUE	FALSE
chr19	11948275	G	A	ENST00000254321	ENSG00000196757	ZNF700	TRUE	FALSE
chr19	11948275	G	C	ENST00000254321	ENSG00000196757	ZNF700	TRUE	FALSE
chr19	11948275	G	T	ENST00000254321	ENSG00000196757	ZNF700	TRUE	FALSE
chr19	11948286	G	T	ENST00000254321	ENSG00000196757	ZNF700	FALSE	FALSE
chr19	11948289	G	T	ENST00000254321	ENSG00000196757	ZNF700	FALSE	FALSE
chr19	11948292	A	T	ENST00000254321	ENSG00000196757	ZNF700	FALSE	FALSE
chr19	11948301	G	T	ENST00000254321	ENSG00000196757	ZNF700	FALSE	FALSE
chr19	11948307	A	T	ENST00000254321	ENSG00000196757	ZNF700	FALSE	FALSE
chr19	11948310	G	T	ENST00000254321	ENSG00000196757	ZNF700	FALSE	FALSE
chr19	11948324	T	A	ENST00000254321	ENSG00000196757	ZNF700	FALSE	FALSE
chr19	11948325	G	T	ENST00000254321	ENSG00000196757	ZNF700	FALSE	FALSE
chr19	11948328	G	T	ENST00000254321	ENSG00000196757	ZNF700	FALSE	FALSE
chr19	11948340	C	T	ENST00000254321	ENSG00000196757	ZNF700	FALSE	FALSE
chr19	11948355	A	T	ENST00000254321	ENSG00000196757	ZNF700	FALSE	FALSE
chr19	11948367	C	T	ENST00000254321	ENSG00000196757	ZNF700	FALSE	FALSE
chr19	11948370	G	T	ENST00000254321	ENSG00000196757	ZNF700	FALSE	FALSE
chr19	11948373	A	T	ENST00000254321	ENSG00000196757	ZNF700	FALSE	FALSE
chr19	11948376	A	T	ENST00000254321	ENSG00000196757	ZNF700	FALSE	FALSE
chr19	11948388	G	T	ENST00000254321	ENSG00000196757	ZNF700	FALSE	FALSE
chr19	11948394	A	T	ENST00000254321	ENSG00000196757	ZNF700	FALSE	FALSE
chr19	11948398	C	A	ENST00000254321	ENSG00000196757	ZNF700	FALSE	FALSE
chr19	11948398	C	G	ENST00000254321	ENSG00000196757	ZNF700	FALSE	FALSE
chr19	11948402	T	A	ENST00000254321	ENSG00000196757	ZNF700	FALSE	FALSE
chr19	11948417	T	A	ENST00000254321	ENSG00000196757	ZNF700	FALSE	FALSE
chr19	11948421	G	T	ENST00000254321	ENSG00000196757	ZNF700	FALSE	FALSE
chr19	11948440	C	A	ENST00000254321	ENSG00000196757	ZNF700	FALSE	FALSE
chr19	11948440	C	G	ENST00000254321	ENSG00000196757	ZNF700	FALSE	FALSE
chr19	11948460	A	T	ENST00000254321	ENSG00000196757	ZNF700	FALSE	FALSE
chr19	11948472	G	T	ENST00000254321	ENSG00000196757	ZNF700	FALSE	FALSE
chr19	11948478	A	T	ENST00000254321	ENSG00000196757	ZNF700	FALSE	FALSE
chr19	11948486	T	A	ENST00000254321	ENSG00000196757	ZNF700	FALSE	FALSE
chr19	11948486	T	G	ENST00000254321	ENSG00000196757	ZNF700	FALSE	FALSE
chr19	11948487	G	T	ENST00000254321	ENSG00000196757	ZNF700	FALSE	FALSE
chr19	11948492	T	A	ENST00000254321	ENSG00000196757	ZNF700	FALSE	FALSE
chr19	11948492	T	G	ENST00000254321	ENSG00000196757	ZNF700	FALSE	FALSE
chr19	11948493	C	T	ENST00000254321	ENSG00000196757	ZNF700	FALSE	FALSE
chr19	11948496	G	T	ENST00000254321	ENSG00000196757	ZNF700	FALSE	FALSE
chr19	11948501	T	A	ENST00000254321	ENSG00000196757	ZNF700	FALSE	FALSE
chr19	11948501	T	G	ENST00000254321	ENSG00000196757	ZNF700	FALSE	FALSE
chr19	11948502	G	T	ENST00000254321	ENSG00000196757	ZNF700	FALSE	FALSE
chr19	11948508	A	T	ENST00000254321	ENSG00000196757	ZNF700	FALSE	FALSE
chr19	11948516	T	A	ENST00000254321	ENSG00000196757	ZNF700	FALSE	FALSE
chr19	11948516	T	G	ENST00000254321	ENSG00000196757	ZNF700	FALSE	FALSE
chr19	11948517	A	T	ENST00000254321	ENSG00000196757	ZNF700	FALSE	FALSE
chr19	11948522	T	A	ENST00000254321	ENSG00000196757	ZNF700	FALSE	FALSE
chr19	11948523	C	T	ENST00000254321	ENSG00000196757	ZNF700	FALSE	FALSE
chr19	11948526	C	T	ENST00000254321	ENSG00000196757	ZNF700	FALSE	FALSE
chr19	11948532	A	T	ENST00000254321	ENSG00000196757	ZNF700	FALSE	FALSE
chr19	11948538	A	T	ENST00000254321	ENSG00000196757	ZNF700	FALSE	FALSE
chr19	11948541	A	T	ENST00000254321	ENSG00000196757	ZNF700	FALSE	FALSE
chr19	11948555	T	A	ENST00000254321	ENSG00000196757	ZNF700	FALSE	FALSE
chr19	11948555	T	G	ENST00000254321	ENSG00000196757	ZNF700	FALSE	FALSE
chr19	11948568	A	T	ENST00000254321	ENSG00000196757	ZNF700	FALSE	FALSE
chr19	11948574	C	T	ENST00000254321	ENSG00000196757	ZNF700	FALSE	FALSE
chr19	11948577	G	T	ENST00000254321	ENSG00000196757	ZNF700	FALSE	FALSE
chr19	11948592	G	T	ENST00000254321	ENSG00000196757	ZNF700	FALSE	FALSE
chr19	11948595	G	T	ENST00000254321	ENSG00000196757	ZNF700	FALSE	FALSE
chr19	11948598	A	T	ENST00000254321	ENSG00000196757	ZNF700	FALSE	FALSE
chr19	11948606	T	A	ENST00000254321	ENSG00000196757	ZNF700	FALSE	FALSE
chr19	11948606	T	G	ENST00000254321	ENSG00000196757	ZNF700	FALSE	FALSE
chr19	11948612	T	A	ENST00000254321	ENSG00000196757	ZNF700	FALSE	FALSE
chr19	11948613	A	T	ENST00000254321	ENSG00000196757	ZNF700	FALSE	FALSE
chr19	11948621	T	A	ENST00000254321	ENSG00000196757	ZNF700	FALSE	FALSE
chr19	11948622	G	T	ENST00000254321	ENSG00000196757	ZNF700	FALSE	FALSE
chr19	11948625	A	T	ENST00000254321	ENSG00000196757	ZNF700	FALSE	FALSE
chr19	11948644	C	A	ENST00000254321	ENSG00000196757	ZNF700	FALSE	FALSE
chr19	11948644	C	G	ENST00000254321	ENSG00000196757	ZNF700	FALSE	FALSE
chr19	11948652	C	T	ENST00000254321	ENSG00000196757	ZNF700	FALSE	FALSE
chr19	11948655	A	T	ENST00000254321	ENSG00000196757	ZNF700	FALSE	FALSE
chr19	11948682	G	T	ENST00000254321	ENSG00000196757	ZNF700	FALSE	FALSE
chr19	11948690	T	A	ENST00000254321	ENSG00000196757	ZNF700	FALSE	FALSE
chr19	11948690	T	G	ENST00000254321	ENSG00000196757	ZNF700	FALSE	FALSE
chr19	11948691	A	T	ENST00000254321	ENSG00000196757	ZNF700	FALSE	FALSE
chr19	11948696	T	A	ENST00000254321	ENSG00000196757	ZNF700	FALSE	FALSE
chr19	11948697	A	T	ENST00000254321	ENSG00000196757	ZNF700	FALSE	FALSE
chr19	11948705	T	A	ENST00000254321	ENSG00000196757	ZNF700	FALSE	FALSE
chr19	11948709	A	T	ENST00000254321	ENSG00000196757	ZNF700	FALSE	FALSE
chr19	11948731	T	A	ENST00000254321	ENSG00000196757	ZNF700
chr19	11948731	T	G	ENST00000254321	ENSG00000196757	ZNF700
chr19	11948735	T	A	ENST00000254321	ENSG00000196757	ZNF700
chr19	11948735	T	G	ENST00000254321	ENSG00000196757	ZNF700
chr19	11948745	G	T	ENST00000254321	ENSG00000196757	ZNF700
chr19	11948748	A	T	ENST00000254321	ENSG00000196757	ZNF700
chr19	11948760	G	T	ENST00000254321	ENSG00000196757	ZNF700
chr19	11948763	G	T	ENST00000254321	ENSG00000196757	ZNF700
chr19	11948766	A	T	ENST00000254321	ENSG00000196757	ZNF700
chr19	11948774	T	A	ENST00000254321	ENSG00000196757	ZNF700
chr19	11948774	T	G	ENST00000254321	ENSG00000196757	ZNF700
chr19	11948775	G	T	ENST00000254321	ENSG00000196757	ZNF700
chr19	11948780	T	A	ENST00000254321	ENSG00000196757	ZNF700
chr19	11948781	A	T	ENST00000254321	ENSG00000196757	ZNF700
chr19	11948784	C	T	ENST00000254321	ENSG00000196757	ZNF700
chr19	11948789	T	A	ENST00000254321	ENSG00000196757	ZNF700
chr19	11948793	A	T	ENST00000254321	ENSG00000196757	ZNF700
chr19	11948807	T	A	ENST00000254321	ENSG00000196757	ZNF700
chr19	11948807	T	G	ENST00000254321	ENSG00000196757	ZNF700
chr19	11948820	C	T	ENST00000254321	ENSG00000196757	ZNF700
chr19	11948829	G	T	ENST00000254321	ENSG00000196757	ZNF700
chr19	11948832	A	T	ENST00000254321	ENSG00000196757	ZNF700
chr19	11948847	G	T	ENST00000254321	ENSG00000196757	ZNF700
chr19	11948850	A	T	ENST00000254321	ENSG00000196757	ZNF700
chr19	11948858	T	A	ENST00000254321	ENSG00000196757	ZNF700
chr19	11948858	T	G	ENST00000254321	ENSG00000196757	ZNF700
chr19	11948859	G	T	ENST00000254321	ENSG00000196757	ZNF700
chr19	11948864	T	A	ENST00000254321	ENSG00000196757	ZNF700
chr19	11948868	A	T	ENST00000254321	ENSG00000196757	ZNF700
chr19	11948873	T	A	ENST00000254321	ENSG00000196757	ZNF700
chr19	11948877	A	T	ENST00000254321	ENSG00000196757	ZNF700
chr19	11948903	T	A	ENST00000254321	ENSG00000196757	ZNF700
chr19	11948903	T	G	ENST00000254321	ENSG00000196757	ZNF700
chr19	11948907	A	T	ENST00000254321	ENSG00000196757	ZNF700
chr19	11948913	G	T	ENST00000254321	ENSG00000196757	ZNF700
chr19	11948916	A	T	ENST00000254321	ENSG00000196757	ZNF700
chr19	11948928	G	T	ENST00000254321	ENSG00000196757	ZNF700
chr19	11948931	G	T	ENST00000254321	ENSG00000196757	ZNF700
chr19	11948934	A	T	ENST00000254321	ENSG00000196757	ZNF700
chr19	11948942	T	A	ENST00000254321	ENSG00000196757	ZNF700
chr19	11948942	T	G	ENST00000254321	ENSG00000196757	ZNF700
chr19	11948943	C	T	ENST00000254321	ENSG00000196757	ZNF700
chr19	11948948	C	A	ENST00000254321	ENSG00000196757	ZNF700
chr19	11948949	A	T	ENST00000254321	ENSG00000196757	ZNF700
chr19	11948952	G	T	ENST00000254321	ENSG00000196757	ZNF700
chr19	11948957	T	A	ENST00000254321	ENSG00000196757	ZNF700
chr19	11948958	G	T	ENST00000254321	ENSG00000196757	ZNF700
chr19	11948961	A	T	ENST00000254321	ENSG00000196757	ZNF700
chr19	11948975	T	A	ENST00000254321	ENSG00000196757	ZNF700
chr19	11948975	T	G	ENST00000254321	ENSG00000196757	ZNF700
chr19	11948991	A	T	ENST00000254321	ENSG00000196757	ZNF700
chr19	11948997	G	T	ENST00000254321	ENSG00000196757	ZNF700
chr19	11949015	A	T	ENST00000254321	ENSG00000196757	ZNF700
chr19	11949018	A	T	ENST00000254321	ENSG00000196757	ZNF700
chr19	11949026	T	A	ENST00000254321	ENSG00000196757	ZNF700
chr19	11949026	T	G	ENST00000254321	ENSG00000196757	ZNF700
chr19	11949027	G	T	ENST00000254321	ENSG00000196757	ZNF700
chr19	11949032	T	A	ENST00000254321	ENSG00000196757	ZNF700
chr19	11949033	A	T	ENST00000254321	ENSG00000196757	ZNF700
chr19	11949036	C	T	ENST00000254321	ENSG00000196757	ZNF700
chr19	11949041	T	A	ENST00000254321	ENSG00000196757	ZNF700
chr19	11949041	T	G	ENST00000254321	ENSG00000196757	ZNF700
chr19	11949045	G	T	ENST00000254321	ENSG00000196757	ZNF700
chr19	11949052	T	A	ENST00000254321	ENSG00000196757	ZNF700	FALSE	FALSE
chr19	11949052	T	G	ENST00000254321	ENSG00000196757	ZNF700	FALSE	FALSE
chr19	11949059	T	A	ENST00000254321	ENSG00000196757	ZNF700	FALSE	FALSE
chr19	11949059	T	G	ENST00000254321	ENSG00000196757	ZNF700	FALSE	FALSE
chr19	11949072	C	T	ENST00000254321	ENSG00000196757	ZNF700
chr19	11949084	A	T	ENST00000254321	ENSG00000196757	ZNF700
chr19	11949096	G	T	ENST00000254321	ENSG00000196757	ZNF700
chr19	11949099	G	T	ENST00000254321	ENSG00000196757	ZNF700
chr19	11949102	A	T	ENST00000254321	ENSG00000196757	ZNF700
chr19	11949110	T	A	ENST00000254321	ENSG00000196757	ZNF700
chr19	11949110	T	G	ENST00000254321	ENSG00000196757	ZNF700
chr19	11949111	A	T	ENST00000254321	ENSG00000196757	ZNF700
chr19	11949116	T	A	ENST00000254321	ENSG00000196757	ZNF700
chr19	11949117	A	T	ENST00000254321	ENSG00000196757	ZNF700
chr19	11949125	T	A	ENST00000254321	ENSG00000196757	ZNF700
chr19	11949129	A	T	ENST00000254321	ENSG00000196757	ZNF700
chr19	11949140	T	A	ENST00000254321	ENSG00000196757	ZNF700
chr19	11949140	T	G	ENST00000254321	ENSG00000196757	ZNF700
chr19	11949147	A	T	ENST00000254321	ENSG00000196757	ZNF700
chr19	11949151	C	A	ENST00000254321	ENSG00000196757	ZNF700
chr19	11949151	C	G	ENST00000254321	ENSG00000196757	ZNF700
chr19	11949156	C	T	ENST00000254321	ENSG00000196757	ZNF700
chr19	11949165	G	T	ENST00000254321	ENSG00000196757	ZNF700
chr19	11949168	A	T	ENST00000254321	ENSG00000196757	ZNF700
chr19	11949180	G	T	ENST00000254321	ENSG00000196757	ZNF700
chr19	11949183	G	T	ENST00000254321	ENSG00000196757	ZNF700
chr19	11949186	A	T	ENST00000254321	ENSG00000196757	ZNF700
chr19	11949194	T	A	ENST00000254321	ENSG00000196757	ZNF700
chr19	11949194	T	G	ENST00000254321	ENSG00000196757	ZNF700
chr19	11949195	A	T	ENST00000254321	ENSG00000196757	ZNF700
chr19	11949200	C	A	ENST00000254321	ENSG00000196757	ZNF700
chr19	11949201	A	T	ENST00000254321	ENSG00000196757	ZNF700
chr19	11949204	C	T	ENST00000254321	ENSG00000196757	ZNF700
chr19	11949209	T	A	ENST00000254321	ENSG00000196757	ZNF700
chr19	11949213	A	T	ENST00000254321	ENSG00000196757	ZNF700
chr19	11949240	C	T	ENST00000254321	ENSG00000196757	ZNF700
chr19	11949245	T	A	ENST00000254321	ENSG00000196757	ZNF700
chr19	11949245	T	G	ENST00000254321	ENSG00000196757	ZNF700
chr19	11949249	G	T	ENST00000254321	ENSG00000196757	ZNF700
chr19	11949264	G	T	ENST00000254321	ENSG00000196757	ZNF700
chr19	11949267	G	T	ENST00000254321	ENSG00000196757	ZNF700
chr19	11949270	A	T	ENST00000254321	ENSG00000196757	ZNF700
chr19	11949278	T	A	ENST00000254321	ENSG00000196757	ZNF700
chr19	11949278	T	G	ENST00000254321	ENSG00000196757	ZNF700
chr19	11949279	G	T	ENST00000254321	ENSG00000196757	ZNF700
chr19	11949284	T	A	ENST00000254321	ENSG00000196757	ZNF700
chr19	11949285	A	T	ENST00000254321	ENSG00000196757	ZNF700
chr19	11949288	C	T	ENST00000254321	ENSG00000196757	ZNF700
chr19	11949293	T	A	ENST00000254321	ENSG00000196757	ZNF700
chr19	11949297	A	T	ENST00000254321	ENSG00000196757	ZNF700
chr19	11949306	A	T	ENST00000254321	ENSG00000196757	ZNF700
chr19	11949316	C	A	ENST00000254321	ENSG00000196757	ZNF700
chr19	11949316	C	G	ENST00000254321	ENSG00000196757	ZNF700
chr19	11949318	C	T	ENST00000254321	ENSG00000196757	ZNF700
chr19	11949324	C	T	ENST00000254321	ENSG00000196757	ZNF700
chr19	11949348	G	T	ENST00000254321	ENSG00000196757	ZNF700
chr19	11949351	G	T	ENST00000254321	ENSG00000196757	ZNF700
chr19	11949354	A	T	ENST00000254321	ENSG00000196757	ZNF700
chr19	11949362	T	A	ENST00000254321	ENSG00000196757	ZNF700
chr19	11949362	T	G	ENST00000254321	ENSG00000196757	ZNF700
chr19	11949363	G	T	ENST00000254321	ENSG00000196757	ZNF700
chr19	11949368	T	A	ENST00000254321	ENSG00000196757	ZNF700
chr19	11949369	A	T	ENST00000254321	ENSG00000196757	ZNF700
chr19	11949372	G	T	ENST00000254321	ENSG00000196757	ZNF700
chr19	11949377	T	A	ENST00000254321	ENSG00000196757	ZNF700
chr19	11949381	A	T	ENST00000254321	ENSG00000196757	ZNF700
chr19	11949390	A	T	ENST00000254321	ENSG00000196757	ZNF700
chr19	11949400	C	A	ENST00000254321	ENSG00000196757	ZNF700
chr19	11949400	C	G	ENST00000254321	ENSG00000196757	ZNF700
chr19	11949408	C	T	ENST00000254321	ENSG00000196757	ZNF700
chr19	11949432	G	T	ENST00000254321	ENSG00000196757	ZNF700
chr19	11949435	G	T	ENST00000254321	ENSG00000196757	ZNF700
chr19	11949438	A	T	ENST00000254321	ENSG00000196757	ZNF700
chr19	11949446	T	A	ENST00000254321	ENSG00000196757	ZNF700
chr19	11949446	T	G	ENST00000254321	ENSG00000196757	ZNF700
chr19	11949447	G	T	ENST00000254321	ENSG00000196757	ZNF700
chr19	11949452	T	A	ENST00000254321	ENSG00000196757	ZNF700
chr19	11949453	A	T	ENST00000254321	ENSG00000196757	ZNF700
chr19	11949456	G	T	ENST00000254321	ENSG00000196757	ZNF700
chr19	11949461	T	A	ENST00000254321	ENSG00000196757	ZNF700
chr19	11949465	A	T	ENST00000254321	ENSG00000196757	ZNF700
chr19	11949474	A	T	ENST00000254321	ENSG00000196757	ZNF700
chr19	11949479	T	A	ENST00000254321	ENSG00000196757	ZNF700
chr19	11949479	T	G	ENST00000254321	ENSG00000196757	ZNF700
chr19	11949483	A	T	ENST00000254321	ENSG00000196757	ZNF700
chr19	11949492	C	T	ENST00000254321	ENSG00000196757	ZNF700
chr19	11949501	G	T	ENST00000254321	ENSG00000196757	ZNF700
chr19	11949510	G	T	ENST00000254321	ENSG00000196757	ZNF700
chr19	11949513	A	T	ENST00000254321	ENSG00000196757	ZNF700
chr19	11949522	A	T	ENST00000254321	ENSG00000196757	ZNF700
chr19	11949534	G	T	ENST00000254321	ENSG00000196757	ZNF700
chr19	11949537	G	T	ENST00000254321	ENSG00000196757	ZNF700
chr19	11949540	A	T	ENST00000254321	ENSG00000196757	ZNF700
chr19	11949548	T	A	ENST00000254321	ENSG00000196757	ZNF700
chr19	11949548	T	G	ENST00000254321	ENSG00000196757	ZNF700
chr19	11949549	A	T	ENST00000254321	ENSG00000196757	ZNF700
chr19	11949554	T	A	ENST00000254321	ENSG00000196757	ZNF700
chr19	11949563	T	A	ENST00000254321	ENSG00000196757	ZNF700
chr19	11949564	G	T	ENST00000254321	ENSG00000196757	ZNF700
chr19	11949567	A	T	ENST00000254321	ENSG00000196757	ZNF700
chr19	11949578	T	A	ENST00000254321	ENSG00000196757	ZNF700
chr19	11949578	T	G	ENST00000254321	ENSG00000196757	ZNF700
chr19	11949585	A	T	ENST00000254321	ENSG00000196757	ZNF700
chr19	11949589	C	A	ENST00000254321	ENSG00000196757	ZNF700
chr19	11949589	C	G	ENST00000254321	ENSG00000196757	ZNF700
chr19	11949594	C	T	ENST00000254321	ENSG00000196757	ZNF700
chr19	11949603	G	T	ENST00000254321	ENSG00000196757	ZNF700
chr19	11949606	A	T	ENST00000254321	ENSG00000196757	ZNF700
chr19	11949618	G	T	ENST00000254321	ENSG00000196757	ZNF700
chr19	11949621	G	T	ENST00000254321	ENSG00000196757	ZNF700
chr19	11949624	A	T	ENST00000254321	ENSG00000196757	ZNF700
chr19	11949632	T	A	ENST00000254321	ENSG00000196757	ZNF700
chr19	11949632	T	G	ENST00000254321	ENSG00000196757	ZNF700
chr19	11949633	G	T	ENST00000254321	ENSG00000196757	ZNF700
chr19	11949638	C	A	ENST00000254321	ENSG00000196757	ZNF700
chr19	11949642	C	T	ENST00000254321	ENSG00000196757	ZNF700
chr19	11949647	T	A	ENST00000254321	ENSG00000196757	ZNF700
chr19	11949651	A	T	ENST00000254321	ENSG00000196757	ZNF700
chr19	11949660	A	T	ENST00000254321	ENSG00000196757	ZNF700
chr19	11949665	T	A	ENST00000254321	ENSG00000196757	ZNF700
chr19	11949668	C	A	ENST00000254321	ENSG00000196757	ZNF700
chr19	11949678	C	T	ENST00000254321	ENSG00000196757	ZNF700
chr19	11949683	T	A	ENST00000254321	ENSG00000196757	ZNF700
chr19	11949683	T	G	ENST00000254321	ENSG00000196757	ZNF700
chr19	11949687	G	T	ENST00000254321	ENSG00000196757	ZNF700
chr19	11949702	G	T	ENST00000254321	ENSG00000196757	ZNF700
chr19	11949705	G	T	ENST00000254321	ENSG00000196757	ZNF700
chr19	11949708	A	T	ENST00000254321	ENSG00000196757	ZNF700
chr19	11949716	T	A	ENST00000254321	ENSG00000196757	ZNF700
chr19	11949716	T	G	ENST00000254321	ENSG00000196757	ZNF700
chr19	11949717	G	T	ENST00000254321	ENSG00000196757	ZNF700
chr19	11949722	T	A	ENST00000254321	ENSG00000196757	ZNF700
chr19	11949723	A	T	ENST00000254321	ENSG00000196757	ZNF700
chr19	11949726	C	T	ENST00000254321	ENSG00000196757	ZNF700
chr19	11949731	T	A	ENST00000254321	ENSG00000196757	ZNF700
chr19	11949735	A	T	ENST00000254321	ENSG00000196757	ZNF700
chr19	11949744	A	T	ENST00000254321	ENSG00000196757	ZNF700
chr19	11949754	C	A	ENST00000254321	ENSG00000196757	ZNF700
chr19	11949754	C	G	ENST00000254321	ENSG00000196757	ZNF700
chr19	11949762	C	T	ENST00000254321	ENSG00000196757	ZNF700
chr19	11949771	G	T	ENST00000254321	ENSG00000196757	ZNF700
chr19	11949786	G	T	ENST00000254321	ENSG00000196757	ZNF700
chr19	11949789	G	T	ENST00000254321	ENSG00000196757	ZNF700
chr19	11949792	A	T	ENST00000254321	ENSG00000196757	ZNF700
chr19	11949800	T	A	ENST00000254321	ENSG00000196757	ZNF700
chr19	11949800	T	G	ENST00000254321	ENSG00000196757	ZNF700
chr19	11949801	G	T	ENST00000254321	ENSG00000196757	ZNF700
chr19	11949806	T	A	ENST00000254321	ENSG00000196757	ZNF700
chr19	11949807	A	T	ENST00000254321	ENSG00000196757	ZNF700
chr19	11949810	C	T	ENST00000254321	ENSG00000196757	ZNF700
chr19	11949815	T	A	ENST00000254321	ENSG00000196757	ZNF700
chr19	11949819	A	T	ENST00000254321	ENSG00000196757	ZNF700
chr19	11949833	T	A	ENST00000254321	ENSG00000196757	ZNF700
chr19	11949838	C	A	ENST00000254321	ENSG00000196757	ZNF700
chr19	11949838	C	G	ENST00000254321	ENSG00000196757	ZNF700
chr19	11949846	C	T	ENST00000254321	ENSG00000196757	ZNF700
chr19	11949849	A	T	ENST00000254321	ENSG00000196757	ZNF700
chr19	11949870	G	T	ENST00000254321	ENSG00000196757	ZNF700
chr19	11949873	G	T	ENST00000254321	ENSG00000196757	ZNF700
chr19	11949876	A	T	ENST00000254321	ENSG00000196757	ZNF700
chr19	11949884	T	A	ENST00000254321	ENSG00000196757	ZNF700
chr19	11949884	T	G	ENST00000254321	ENSG00000196757	ZNF700
chr19	11949885	G	T	ENST00000254321	ENSG00000196757	ZNF700
chr19	11949890	T	A	ENST00000254321	ENSG00000196757	ZNF700
chr19	11949891	A	T	ENST00000254321	ENSG00000196757	ZNF700
chr19	11949894	C	T	ENST00000254321	ENSG00000196757	ZNF700
chr19	11949899	T	A	ENST00000254321	ENSG00000196757	ZNF700
chr19	11949903	A	T	ENST00000254321	ENSG00000196757	ZNF700
chr19	11949912	A	T	ENST00000254321	ENSG00000196757	ZNF700
chr19	11949922	C	A	ENST00000254321	ENSG00000196757	ZNF700
chr19	11949922	C	G	ENST00000254321	ENSG00000196757	ZNF700
chr19	11949930	C	T	ENST00000254321	ENSG00000196757	ZNF700
chr19	11949939	G	T	ENST00000254321	ENSG00000196757	ZNF700
chr19	11949954	G	T	ENST00000254321	ENSG00000196757	ZNF700
chr19	11949957	G	T	ENST00000254321	ENSG00000196757	ZNF700
chr19	11949960	A	T	ENST00000254321	ENSG00000196757	ZNF700
chr19	11949968	T	A	ENST00000254321	ENSG00000196757	ZNF700
chr19	11949968	T	G	ENST00000254321	ENSG00000196757	ZNF700
chr19	11949969	G	T	ENST00000254321	ENSG00000196757	ZNF700
chr19	11949974	T	A	ENST00000254321	ENSG00000196757	ZNF700
chr19	11949975	A	T	ENST00000254321	ENSG00000196757	ZNF700
chr19	11949978	G	T	ENST00000254321	ENSG00000196757	ZNF700
chr19	11949983	C	A	ENST00000254321	ENSG00000196757	ZNF700
chr19	11949984	G	T	ENST00000254321	ENSG00000196757	ZNF700
chr19	11949987	A	T	ENST00000254321	ENSG00000196757	ZNF700
chr19	11949998	T	A	ENST00000254321	ENSG00000196757	ZNF700
chr19	11949999	A	T	ENST00000254321	ENSG00000196757	ZNF700
chr19	11950014	C	T	ENST00000254321	ENSG00000196757	ZNF700
chr19	11950023	G	T	ENST00000254321	ENSG00000196757	ZNF700
chr19	11950029	A	T	ENST00000254321	ENSG00000196757	ZNF700
chr19	11950035	A	T	ENST00000254321	ENSG00000196757	ZNF700
chr19	11950038	G	T	ENST00000254321	ENSG00000196757	ZNF700
chr19	11950041	G	T	ENST00000254321	ENSG00000196757	ZNF700
chr19	11950044	A	T	ENST00000254321	ENSG00000196757	ZNF700
chr19	11950052	T	A	ENST00000254321	ENSG00000196757	ZNF700
chr19	11950052	T	G	ENST00000254321	ENSG00000196757	ZNF700
chr19	11950053	G	T	ENST00000254321	ENSG00000196757	ZNF700
chr19	11950058	T	A	ENST00000254321	ENSG00000196757	ZNF700
chr19	11950059	A	T	ENST00000254321	ENSG00000196757	ZNF700
chr19	11950067	T	A	ENST00000254321	ENSG00000196757	ZNF700
chr19	11950074	G	T	ENST00000254321	ENSG00000196757	ZNF700
chr19	11950089	A	T	ENST00000254321	ENSG00000196757	ZNF700
chr19	11950098	C	T	ENST00000254321	ENSG00000196757	ZNF700
chr19	11950110	A	T	ENST00000254321	ENSG00000196757	ZNF700
chr19	11950122	G	T	ENST00000254321	ENSG00000196757	ZNF700
chr19	11950125	G	T	ENST00000254321	ENSG00000196757	ZNF700
chr19	11950128	A	T	ENST00000254321	ENSG00000196757	ZNF700
chr19	11950136	T	A	ENST00000254321	ENSG00000196757	ZNF700
chr19	11950136	T	G	ENST00000254321	ENSG00000196757	ZNF700
chr19	11950137	G	T	ENST00000254321	ENSG00000196757	ZNF700
chr19	11950142	T	A	ENST00000254321	ENSG00000196757	ZNF700
chr19	11950143	A	T	ENST00000254321	ENSG00000196757	ZNF700
chr19	11950146	G	T	ENST00000254321	ENSG00000196757	ZNF700
chr19	11950151	C	A	ENST00000254321	ENSG00000196757	ZNF700
chr19	11950152	G	T	ENST00000254321	ENSG00000196757	ZNF700
chr19	11950155	A	T	ENST00000254321	ENSG00000196757	ZNF700
chr19	11950169	T	A	ENST00000254321	ENSG00000196757	ZNF700
chr19	11950169	T	G	ENST00000254321	ENSG00000196757	ZNF700
chr19	11950180	T	A	ENST00000254321	ENSG00000196757	ZNF700
chr19	11950206	G	T	ENST00000254321	ENSG00000196757	ZNF700
chr19	11950209	G	T	ENST00000254321	ENSG00000196757	ZNF700
chr19	11950212	A	T	ENST00000254321	ENSG00000196757	ZNF700
chr19	11950220	T	A	ENST00000254321	ENSG00000196757	ZNF700
chr19	11950220	T	G	ENST00000254321	ENSG00000196757	ZNF700
chr19	11950221	G	T	ENST00000254321	ENSG00000196757	ZNF700
chr19	11950226	T	A	ENST00000254321	ENSG00000196757	ZNF700
chr19	11950227	A	T	ENST00000254321	ENSG00000196757	ZNF700
chr19	11950235	T	A	ENST00000254321	ENSG00000196757	ZNF700
chr19	11950239	A	T	ENST00000254321	ENSG00000196757	ZNF700
chr19	11965212	G	A	ENST00000358987	ENSG00000197054	ZNF763	FALSE	FALSE
chr19	11965212	G	C	ENST00000358987	ENSG00000197054	ZNF763	FALSE	FALSE
chr19	11965212	G	T	ENST00000358987	ENSG00000197054	ZNF763	FALSE	FALSE
chr19	11965213	T	A	ENST00000358987	ENSG00000197054	ZNF763	FALSE	FALSE
chr19	11965213	T	C	ENST00000358987	ENSG00000197054	ZNF763	FALSE	FALSE
chr19	11965213	T	G	ENST00000358987	ENSG00000197054	ZNF763	FALSE	FALSE
chr19	11977036	A	C	ENST00000358987	ENSG00000197054	ZNF763	FALSE	FALSE
chr19	11977036	A	C	ENST00000590798	ENSG00000267179		FALSE	FALSE
chr19	11977036	A	G	ENST00000358987	ENSG00000197054	ZNF763	FALSE	FALSE
chr19	11977036	A	G	ENST00000590798	ENSG00000267179		FALSE	FALSE
chr19	11977036	A	T	ENST00000358987	ENSG00000197054	ZNF763	FALSE	FALSE
chr19	11977036	A	T	ENST00000590798	ENSG00000267179		FALSE	FALSE
chr19	11977037	G	A	ENST00000358987	ENSG00000197054	ZNF763	FALSE	FALSE
chr19	11977037	G	A	ENST00000590798	ENSG00000267179		FALSE	FALSE
chr19	11977037	G	C	ENST00000358987	ENSG00000197054	ZNF763	FALSE	FALSE
chr19	11977037	G	C	ENST00000590798	ENSG00000267179		FALSE	FALSE
chr19	11977037	G	T	ENST00000358987	ENSG00000197054	ZNF763	FALSE	FALSE
chr19	11977037	G	T	ENST00000590798	ENSG00000267179		FALSE	FALSE
chr19	11977052	T	A	ENST00000358987	ENSG00000197054	ZNF763	FALSE	FALSE
chr19	11977052	T	A	ENST00000590798	ENSG00000267179		TRUE	TRUE
chr19	11977053	G	T	ENST00000358987	ENSG00000197054	ZNF763	FALSE	FALSE
chr19	11977053	G	T	ENST00000590798	ENSG00000267179		TRUE	TRUE
chr19	11977077	C	T	ENST00000358987	ENSG00000197054	ZNF763	FALSE	FALSE
chr19	11977077	C	T	ENST00000590798	ENSG00000267179		TRUE	TRUE
chr19	11977080	G	T	ENST00000358987	ENSG00000197054	ZNF763	FALSE	FALSE
chr19	11977080	G	T	ENST00000590798	ENSG00000267179		TRUE	TRUE
chr19	11977083	G	T	ENST00000358987	ENSG00000197054	ZNF763	FALSE	FALSE
chr19	11977083	G	T	ENST00000590798	ENSG00000267179		TRUE	TRUE
chr19	11977087	G	A	ENST00000358987	ENSG00000197054	ZNF763	TRUE	FALSE
chr19	11977087	G	A	ENST00000590798	ENSG00000267179		TRUE	TRUE
chr19	11977088	G	A	ENST00000358987	ENSG00000197054	ZNF763	TRUE	FALSE
chr19	11977088	G	A	ENST00000590798	ENSG00000267179		TRUE	TRUE
chr19	11977093	T	A	ENST00000358987	ENSG00000197054	ZNF763	TRUE	FALSE
chr19	11977093	T	A	ENST00000590798	ENSG00000267179		TRUE	TRUE
chr19	11977105	C	A	ENST00000358987	ENSG00000197054	ZNF763	TRUE	FALSE
chr19	11977105	C	A	ENST00000590798	ENSG00000267179		TRUE	TRUE
chr19	11977107	C	T	ENST00000358987	ENSG00000197054	ZNF763	TRUE	TRUE
chr19	11977107	C	T	ENST00000590798	ENSG00000267179		TRUE	TRUE
chr19	11977113	A	T	ENST00000358987	ENSG00000197054	ZNF763	TRUE	TRUE
chr19	11977113	A	T	ENST00000590798	ENSG00000267179		TRUE	TRUE
chr19	11977121	C	A	ENST00000358987	ENSG00000197054	ZNF763	TRUE	TRUE
chr19	11977121	C	A	ENST00000590798	ENSG00000267179		TRUE	TRUE
chr19	11977121	C	G	ENST00000358987	ENSG00000197054	ZNF763	TRUE	TRUE
chr19	11977121	C	G	ENST00000590798	ENSG00000267179		TRUE	TRUE
chr19	11977125	G	T	ENST00000358987	ENSG00000197054	ZNF763	TRUE	TRUE
chr19	11977125	G	T	ENST00000590798	ENSG00000267179		TRUE	TRUE
chr19	11977137	G	T	ENST00000358987	ENSG00000197054	ZNF763	TRUE	TRUE
chr19	11977137	G	T	ENST00000590798	ENSG00000267179		TRUE	TRUE
chr19	11977165	G	A	ENST00000358987	ENSG00000197054	ZNF763	TRUE	FALSE
chr19	11977165	G	A	ENST00000590798	ENSG00000267179		TRUE	FALSE
chr19	11977165	G	C	ENST00000358987	ENSG00000197054	ZNF763	TRUE	FALSE
chr19	11977165	G	C	ENST00000590798	ENSG00000267179		TRUE	FALSE
chr19	11977165	G	T	ENST00000358987	ENSG00000197054	ZNF763	TRUE	FALSE
chr19	11977165	G	T	ENST00000590798	ENSG00000267179		TRUE	FALSE
chr19	11977166	T	A	ENST00000358987	ENSG00000197054	ZNF763	TRUE	FALSE
chr19	11977166	T	A	ENST00000590798	ENSG00000267179		TRUE	FALSE
chr19	11977166	T	C	ENST00000358987	ENSG00000197054	ZNF763	TRUE	FALSE
chr19	11977166	T	C	ENST00000590798	ENSG00000267179		TRUE	FALSE
chr19	11977166	T	G	ENST00000358987	ENSG00000197054	ZNF763	TRUE	FALSE
chr19	11977166	T	G	ENST00000590798	ENSG00000267179		TRUE	FALSE
chr19	11977369	A	C	ENST00000358987	ENSG00000197054	ZNF763	TRUE	FALSE
chr19	11977369	A	C	ENST00000590798	ENSG00000267179		TRUE	FALSE
chr19	11977369	A	G	ENST00000358987	ENSG00000197054	ZNF763	TRUE	FALSE
chr19	11977369	A	G	ENST00000590798	ENSG00000267179		TRUE	FALSE
chr19	11977369	A	T	ENST00000358987	ENSG00000197054	ZNF763	TRUE	FALSE
chr19	11977369	A	T	ENST00000590798	ENSG00000267179		TRUE	FALSE
chr19	11977370	G	A	ENST00000358987	ENSG00000197054	ZNF763	TRUE	FALSE
chr19	11977370	G	A	ENST00000590798	ENSG00000267179		TRUE	FALSE
chr19	11977370	G	C	ENST00000358987	ENSG00000197054	ZNF763	TRUE	FALSE
chr19	11977370	G	C	ENST00000590798	ENSG00000267179		TRUE	FALSE
chr19	11977370	G	T	ENST00000358987	ENSG00000197054	ZNF763	TRUE	FALSE
chr19	11977370	G	T	ENST00000590798	ENSG00000267179		TRUE	FALSE
chr19	11977373	A	T	ENST00000358987	ENSG00000197054	ZNF763	TRUE	TRUE
chr19	11977373	A	T	ENST00000590798	ENSG00000267179		TRUE	TRUE
chr19	11977376	A	T	ENST00000358987	ENSG00000197054	ZNF763	TRUE	TRUE
chr19	11977376	A	T	ENST00000590798	ENSG00000267179		TRUE	TRUE
chr19	11977380	G	A	ENST00000358987	ENSG00000197054	ZNF763	TRUE	TRUE
chr19	11977380	G	A	ENST00000590798	ENSG00000267179		TRUE	TRUE
chr19	11977381	G	A	ENST00000358987	ENSG00000197054	ZNF763	FALSE	FALSE
chr19	11977381	G	A	ENST00000590798	ENSG00000267179		FALSE	FALSE
chr19	11977382	A	T	ENST00000358987	ENSG00000197054	ZNF763	FALSE	FALSE
chr19	11977382	A	T	ENST00000590798	ENSG00000267179		FALSE	FALSE
chr19	11977388	C	T	ENST00000358987	ENSG00000197054	ZNF763	FALSE	FALSE
chr19	11977388	C	T	ENST00000590798	ENSG00000267179		FALSE	FALSE
chr19	11977397	G	T	ENST00000358987	ENSG00000197054	ZNF763	FALSE	FALSE
chr19	11977397	G	T	ENST00000590798	ENSG00000267179		FALSE	FALSE
chr19	11977402	T	A	ENST00000358987	ENSG00000197054	ZNF763	FALSE	FALSE
chr19	11977402	T	A	ENST00000590798	ENSG00000267179		FALSE	FALSE
chr19	11977402	T	G	ENST00000358987	ENSG00000197054	ZNF763	FALSE	FALSE
chr19	11977402	T	G	ENST00000590798	ENSG00000267179		FALSE	FALSE
chr19	11977403	G	T	ENST00000358987	ENSG00000197054	ZNF763	FALSE	FALSE
chr19	11977403	G	T	ENST00000590798	ENSG00000267179		FALSE	FALSE
chr19	11977408	C	A	ENST00000358987	ENSG00000197054	ZNF763	FALSE	FALSE
chr19	11977408	C	A	ENST00000590798	ENSG00000267179		FALSE	FALSE
chr19	11977408	C	G	ENST00000358987	ENSG00000197054	ZNF763	FALSE	FALSE
chr19	11977408	C	G	ENST00000590798	ENSG00000267179		FALSE	FALSE
chr19	11977409	C	T	ENST00000358987	ENSG00000197054	ZNF763	FALSE	FALSE
chr19	11977409	C	T	ENST00000590798	ENSG00000267179		FALSE	FALSE
chr19	11977421	A	T	ENST00000358987	ENSG00000197054	ZNF763	FALSE	FALSE
chr19	11977421	A	T	ENST00000590798	ENSG00000267179		FALSE	FALSE
chr19	11977432	G	A	ENST00000358987	ENSG00000197054	ZNF763	TRUE	FALSE
chr19	11977432	G	A	ENST00000590798	ENSG00000267179		TRUE	FALSE
chr19	11977432	G	C	ENST00000358987	ENSG00000197054	ZNF763	TRUE	FALSE
chr19	11977432	G	C	ENST00000590798	ENSG00000267179		TRUE	FALSE
chr19	11977432	G	T	ENST00000358987	ENSG00000197054	ZNF763	TRUE	FALSE
chr19	11977432	G	T	ENST00000590798	ENSG00000267179		TRUE	FALSE
chr19	11977433	T	A	ENST00000358987	ENSG00000197054	ZNF763	TRUE	FALSE
chr19	11977433	T	A	ENST00000590798	ENSG00000267179		TRUE	FALSE
chr19	11977433	T	C	ENST00000358987	ENSG00000197054	ZNF763	TRUE	FALSE
chr19	11977433	T	C	ENST00000590798	ENSG00000267179		TRUE	FALSE
chr19	11977433	T	G	ENST00000358987	ENSG00000197054	ZNF763	TRUE	FALSE
chr19	11977433	T	G	ENST00000590798	ENSG00000267179		TRUE	FALSE
chr19	11978114	A	C	ENST00000358987	ENSG00000197054	ZNF763	TRUE	FALSE
chr19	11978114	A	C	ENST00000590798	ENSG00000267179		TRUE	FALSE
chr19	11978114	A	G	ENST00000358987	ENSG00000197054	ZNF763	TRUE	FALSE
chr19	11978114	A	G	ENST00000590798	ENSG00000267179		TRUE	FALSE
chr19	11978114	A	T	ENST00000358987	ENSG00000197054	ZNF763	TRUE	FALSE
chr19	11978114	A	T	ENST00000590798	ENSG00000267179		TRUE	FALSE
chr19	11978115	G	A	ENST00000358987	ENSG00000197054	ZNF763	TRUE	FALSE
chr19	11978115	G	A	ENST00000590798	ENSG00000267179		TRUE	FALSE
chr19	11978115	G	C	ENST00000358987	ENSG00000197054	ZNF763	TRUE	FALSE
chr19	11978115	G	C	ENST00000590798	ENSG00000267179		TRUE	FALSE
chr19	11978115	G	T	ENST00000358987	ENSG00000197054	ZNF763	TRUE	FALSE
chr19	11978115	G	T	ENST00000590798	ENSG00000267179		TRUE	FALSE
chr19	11978126	G	T	ENST00000358987	ENSG00000197054	ZNF763	FALSE	FALSE
chr19	11978126	G	T	ENST00000590798	ENSG00000267179		FALSE	FALSE
chr19	11978141	G	T	ENST00000358987	ENSG00000197054	ZNF763	FALSE	FALSE
chr19	11978141	G	T	ENST00000590798	ENSG00000267179		FALSE	FALSE
chr19	11978147	A	T	ENST00000358987	ENSG00000197054	ZNF763	FALSE	FALSE
chr19	11978147	A	T	ENST00000590798	ENSG00000267179		FALSE	FALSE
chr19	11978150	G	T	ENST00000358987	ENSG00000197054	ZNF763	FALSE	FALSE
chr19	11978150	G	T	ENST00000590798	ENSG00000267179		FALSE	FALSE
chr19	11978164	T	A	ENST00000358987	ENSG00000197054	ZNF763	FALSE	FALSE
chr19	11978164	T	A	ENST00000590798	ENSG00000267179		FALSE	FALSE
chr19	11978165	G	T	ENST00000358987	ENSG00000197054	ZNF763	FALSE	FALSE
chr19	11978165	G	T	ENST00000590798	ENSG00000267179		FALSE	FALSE
chr19	11978168	G	T	ENST00000358987	ENSG00000197054	ZNF763	FALSE	FALSE
chr19	11978168	G	T	ENST00000590798	ENSG00000267179		FALSE	FALSE
chr19	11978180	C	T	ENST00000358987	ENSG00000197054	ZNF763	FALSE	FALSE
chr19	11978180	C	T	ENST00000590798	ENSG00000267179		FALSE	FALSE
chr19	11978207	C	T	ENST00000358987	ENSG00000197054	ZNF763	FALSE	FALSE
chr19	11978207	C	T	ENST00000590798	ENSG00000267179		FALSE	FALSE
chr19	11978210	G	T	ENST00000358987	ENSG00000197054	ZNF763	FALSE	FALSE
chr19	11978210	G	T	ENST00000590798	ENSG00000267179		FALSE	FALSE
chr19	11978213	A	T	ENST00000358987	ENSG00000197054	ZNF763	FALSE	FALSE
chr19	11978213	A	T	ENST00000590798	ENSG00000267179		FALSE	FALSE
chr19	11978216	A	T	ENST00000358987	ENSG00000197054	ZNF763	FALSE	FALSE
chr19	11978216	A	T	ENST00000590798	ENSG00000267179		FALSE	FALSE
chr19	11978228	G	T	ENST00000358987	ENSG00000197054	ZNF763	FALSE	FALSE
chr19	11978228	G	T	ENST00000590798	ENSG00000267179		FALSE	FALSE
chr19	11978234	A	T	ENST00000358987	ENSG00000197054	ZNF763	FALSE	FALSE
chr19	11978234	A	T	ENST00000590798	ENSG00000267179		FALSE	FALSE
chr19	11978238	C	A	ENST00000358987	ENSG00000197054	ZNF763	FALSE	FALSE
chr19	11978238	C	A	ENST00000590798	ENSG00000267179		FALSE	FALSE
chr19	11978238	C	G	ENST00000358987	ENSG00000197054	ZNF763	FALSE	FALSE
chr19	11978238	C	G	ENST00000590798	ENSG00000267179		FALSE	FALSE
chr19	11978242	T	A	ENST00000358987	ENSG00000197054	ZNF763	FALSE	FALSE
chr19	11978242	T	A	ENST00000590798	ENSG00000267179		FALSE	FALSE
chr19	11978257	T	A	ENST00000358987	ENSG00000197054	ZNF763	FALSE	FALSE
chr19	11978257	T	A	ENST00000590798	ENSG00000267179		FALSE	FALSE
chr19	11978258	G	T	ENST00000358987	ENSG00000197054	ZNF763	FALSE	FALSE
chr19	11978258	G	T	ENST00000590798	ENSG00000267179		FALSE	FALSE
chr19	11978261	G	T	ENST00000358987	ENSG00000197054	ZNF763	FALSE	FALSE
chr19	11978261	G	T	ENST00000590798	ENSG00000267179		FALSE	FALSE
chr19	11978280	C	A	ENST00000358987	ENSG00000197054	ZNF763	FALSE	FALSE
chr19	11978280	C	A	ENST00000590798	ENSG00000267179		FALSE	FALSE
chr19	11978280	C	G	ENST00000358987	ENSG00000197054	ZNF763	FALSE	FALSE
chr19	11978280	C	G	ENST00000590798	ENSG00000267179		FALSE	FALSE
chr19	11978300	A	T	ENST00000358987	ENSG00000197054	ZNF763	FALSE	FALSE
chr19	11978300	A	T	ENST00000590798	ENSG00000267179		FALSE	FALSE
chr19	11978318	A	T	ENST00000358987	ENSG00000197054	ZNF763	FALSE	FALSE
chr19	11978318	A	T	ENST00000590798	ENSG00000267179		FALSE	FALSE
chr19	11978326	C	A	ENST00000358987	ENSG00000197054	ZNF763	FALSE	FALSE
chr19	11978326	C	A	ENST00000590798	ENSG00000267179		FALSE	FALSE
chr19	11978326	C	G	ENST00000358987	ENSG00000197054	ZNF763	FALSE	FALSE
chr19	11978326	C	G	ENST00000590798	ENSG00000267179		FALSE	FALSE
chr19	11978327	G	T	ENST00000358987	ENSG00000197054	ZNF763	FALSE	FALSE
chr19	11978327	G	T	ENST00000590798	ENSG00000267179		FALSE	FALSE
chr19	11978332	T	A	ENST00000358987	ENSG00000197054	ZNF763	FALSE	FALSE
chr19	11978332	T	A	ENST00000590798	ENSG00000267179		FALSE	FALSE
chr19	11978332	T	G	ENST00000358987	ENSG00000197054	ZNF763	FALSE	FALSE
chr19	11978332	T	G	ENST00000590798	ENSG00000267179		FALSE	FALSE
chr19	11978333	C	T	ENST00000358987	ENSG00000197054	ZNF763	FALSE	FALSE
chr19	11978333	C	T	ENST00000590798	ENSG00000267179		FALSE	FALSE
chr19	11978341	T	A	ENST00000358987	ENSG00000197054	ZNF763	FALSE	FALSE
chr19	11978341	T	A	ENST00000590798	ENSG00000267179		FALSE	FALSE
chr19	11978341	T	G	ENST00000358987	ENSG00000197054	ZNF763	FALSE	FALSE
chr19	11978341	T	G	ENST00000590798	ENSG00000267179		FALSE	FALSE
chr19	11978348	A	T	ENST00000358987	ENSG00000197054	ZNF763	FALSE	FALSE
chr19	11978348	A	T	ENST00000590798	ENSG00000267179		FALSE	FALSE
chr19	11978356	T	A	ENST00000358987	ENSG00000197054	ZNF763	FALSE	FALSE
chr19	11978356	T	A	ENST00000590798	ENSG00000267179		FALSE	FALSE
chr19	11978356	T	G	ENST00000358987	ENSG00000197054	ZNF763	FALSE	FALSE
chr19	11978356	T	G	ENST00000590798	ENSG00000267179		FALSE	FALSE
chr19	11978357	A	T	ENST00000358987	ENSG00000197054	ZNF763	FALSE	FALSE
chr19	11978357	A	T	ENST00000590798	ENSG00000267179		FALSE	FALSE
chr19	11978362	T	A	ENST00000358987	ENSG00000197054	ZNF763	FALSE	FALSE
chr19	11978362	T	A	ENST00000590798	ENSG00000267179		FALSE	FALSE
chr19	11978363	C	T	ENST00000358987	ENSG00000197054	ZNF763	FALSE	FALSE
chr19	11978363	C	T	ENST00000590798	ENSG00000267179		FALSE	FALSE
chr19	11978366	C	T	ENST00000358987	ENSG00000197054	ZNF763	FALSE	FALSE
chr19	11978366	C	T	ENST00000590798	ENSG00000267179		FALSE	FALSE
chr19	11978372	A	T	ENST00000358987	ENSG00000197054	ZNF763	FALSE	FALSE
chr19	11978372	A	T	ENST00000590798	ENSG00000267179		FALSE	FALSE
chr19	11978375	A	T	ENST00000358987	ENSG00000197054	ZNF763	FALSE	FALSE
chr19	11978375	A	T	ENST00000590798	ENSG00000267179		FALSE	FALSE
chr19	11978384	A	T	ENST00000358987	ENSG00000197054	ZNF763	FALSE	FALSE
chr19	11978384	A	T	ENST00000590798	ENSG00000267179		FALSE	FALSE
chr19	11978389	T	A	ENST00000358987	ENSG00000197054	ZNF763	FALSE	FALSE
chr19	11978389	T	A	ENST00000590798	ENSG00000267179		FALSE	FALSE
chr19	11978389	T	G	ENST00000358987	ENSG00000197054	ZNF763	FALSE	FALSE
chr19	11978389	T	G	ENST00000590798	ENSG00000267179		FALSE	FALSE
chr19	11978402	A	T	ENST00000358987	ENSG00000197054	ZNF763	FALSE	FALSE
chr19	11978402	A	T	ENST00000590798	ENSG00000267179		FALSE	FALSE
chr19	11978408	C	T	ENST00000358987	ENSG00000197054	ZNF763	FALSE	FALSE
chr19	11978408	C	T	ENST00000590798	ENSG00000267179		FALSE	FALSE
chr19	11978411	G	T	ENST00000358987	ENSG00000197054	ZNF763	FALSE	FALSE
chr19	11978411	G	T	ENST00000590798	ENSG00000267179		FALSE	FALSE
chr19	11978426	G	T	ENST00000358987	ENSG00000197054	ZNF763	FALSE	FALSE
chr19	11978426	G	T	ENST00000590798	ENSG00000267179		FALSE	FALSE
chr19	11978429	G	T	ENST00000358987	ENSG00000197054	ZNF763	FALSE	FALSE
chr19	11978429	G	T	ENST00000590798	ENSG00000267179		FALSE	FALSE
chr19	11978432	A	T	ENST00000358987	ENSG00000197054	ZNF763	FALSE	FALSE
chr19	11978432	A	T	ENST00000590798	ENSG00000267179		FALSE	FALSE
chr19	11978440	T	A	ENST00000358987	ENSG00000197054	ZNF763	FALSE	FALSE
chr19	11978440	T	A	ENST00000590798	ENSG00000267179		FALSE	FALSE
chr19	11978440	T	G	ENST00000358987	ENSG00000197054	ZNF763	FALSE	FALSE
chr19	11978440	T	G	ENST00000590798	ENSG00000267179		FALSE	FALSE
chr19	11978446	T	A	ENST00000358987	ENSG00000197054	ZNF763	FALSE	FALSE
chr19	11978446	T	A	ENST00000590798	ENSG00000267179		FALSE	FALSE
chr19	11978447	A	T	ENST00000358987	ENSG00000197054	ZNF763	FALSE	FALSE
chr19	11978447	A	T	ENST00000590798	ENSG00000267179		FALSE	FALSE
chr19	11978450	G	T	ENST00000358987	ENSG00000197054	ZNF763	FALSE	FALSE
chr19	11978450	G	T	ENST00000590798	ENSG00000267179		FALSE	FALSE
chr19	11978455	T	A	ENST00000358987	ENSG00000197054	ZNF763	FALSE	FALSE
chr19	11978455	T	A	ENST00000590798	ENSG00000267179		FALSE	FALSE
chr19	11978456	G	T	ENST00000358987	ENSG00000197054	ZNF763	FALSE	FALSE
chr19	11978456	G	T	ENST00000590798	ENSG00000267179		FALSE	FALSE
chr19	11978459	A	T	ENST00000358987	ENSG00000197054	ZNF763	FALSE	FALSE
chr19	11978459	A	T	ENST00000590798	ENSG00000267179		FALSE	FALSE
chr19	11978478	C	A	ENST00000358987	ENSG00000197054	ZNF763	FALSE	FALSE
chr19	11978478	C	A	ENST00000590798	ENSG00000267179		FALSE	FALSE
chr19	11978478	C	G	ENST00000358987	ENSG00000197054	ZNF763	FALSE	FALSE
chr19	11978478	C	G	ENST00000590798	ENSG00000267179		FALSE	FALSE
chr19	11978486	C	T	ENST00000358987	ENSG00000197054	ZNF763	FALSE	FALSE
chr19	11978486	C	T	ENST00000590798	ENSG00000267179		FALSE	FALSE
chr19	11978489	A	T	ENST00000358987	ENSG00000197054	ZNF763	FALSE	FALSE
chr19	11978489	A	T	ENST00000590798	ENSG00000267179		FALSE	FALSE
chr19	11978516	G	T	ENST00000358987	ENSG00000197054	ZNF763	FALSE	FALSE
chr19	11978516	G	T	ENST00000590798	ENSG00000267179		FALSE	FALSE
chr19	11978524	T	A	ENST00000358987	ENSG00000197054	ZNF763	FALSE	FALSE
chr19	11978524	T	A	ENST00000590798	ENSG00000267179		FALSE	FALSE
chr19	11978524	T	G	ENST00000358987	ENSG00000197054	ZNF763	FALSE	FALSE
chr19	11978524	T	G	ENST00000590798	ENSG00000267179		FALSE	FALSE
chr19	11978525	A	T	ENST00000358987	ENSG00000197054	ZNF763	FALSE	FALSE
chr19	11978525	A	T	ENST00000590798	ENSG00000267179		FALSE	FALSE
chr19	11978530	T	A	ENST00000358987	ENSG00000197054	ZNF763	FALSE	FALSE
chr19	11978530	T	A	ENST00000590798	ENSG00000267179		FALSE	FALSE
chr19	11978531	A	T	ENST00000358987	ENSG00000197054	ZNF763	FALSE	FALSE
chr19	11978531	A	T	ENST00000590798	ENSG00000267179		FALSE	FALSE
chr19	11978539	T	A	ENST00000358987	ENSG00000197054	ZNF763	FALSE	FALSE
chr19	11978539	T	A	ENST00000590798	ENSG00000267179		FALSE	FALSE
chr19	11978543	A	T	ENST00000358987	ENSG00000197054	ZNF763	FALSE	FALSE
chr19	11978543	A	T	ENST00000590798	ENSG00000267179		FALSE	FALSE
chr19	11978557	T	A	ENST00000358987	ENSG00000197054	ZNF763	FALSE	FALSE
chr19	11978557	T	A	ENST00000590798	ENSG00000267179		FALSE	FALSE
chr19	11978561	A	T	ENST00000358987	ENSG00000197054	ZNF763	FALSE	FALSE
chr19	11978561	A	T	ENST00000590798	ENSG00000267179		FALSE	FALSE
chr19	11978565	T	A	ENST00000358987	ENSG00000197054	ZNF763	FALSE	FALSE
chr19	11978565	T	A	ENST00000590798	ENSG00000267179		FALSE	FALSE
chr19	11978565	T	G	ENST00000358987	ENSG00000197054	ZNF763	FALSE	FALSE
chr19	11978565	T	G	ENST00000590798	ENSG00000267179		FALSE	FALSE
chr19	11978569	T	A	ENST00000358987	ENSG00000197054	ZNF763
chr19	11978569	T	A	ENST00000590798	ENSG00000267179
chr19	11978569	T	G	ENST00000358987	ENSG00000197054	ZNF763
chr19	11978569	T	G	ENST00000590798	ENSG00000267179
chr19	11978579	G	T	ENST00000358987	ENSG00000197054	ZNF763
chr19	11978579	G	T	ENST00000590798	ENSG00000267179
chr19	11978582	A	T	ENST00000358987	ENSG00000197054	ZNF763
chr19	11978582	A	T	ENST00000590798	ENSG00000267179
chr19	11978594	G	T	ENST00000358987	ENSG00000197054	ZNF763
chr19	11978594	G	T	ENST00000590798	ENSG00000267179
chr19	11978597	G	T	ENST00000358987	ENSG00000197054	ZNF763
chr19	11978597	G	T	ENST00000590798	ENSG00000267179
chr19	11978600	A	T	ENST00000358987	ENSG00000197054	ZNF763
chr19	11978600	A	T	ENST00000590798	ENSG00000267179
chr19	11978608	T	A	ENST00000358987	ENSG00000197054	ZNF763
chr19	11978608	T	A	ENST00000590798	ENSG00000267179
chr19	11978608	T	G	ENST00000358987	ENSG00000197054	ZNF763
chr19	11978608	T	G	ENST00000590798	ENSG00000267179
chr19	11978609	G	T	ENST00000358987	ENSG00000197054	ZNF763
chr19	11978609	G	T	ENST00000590798	ENSG00000267179
chr19	11978614	T	A	ENST00000358987	ENSG00000197054	ZNF763
chr19	11978614	T	A	ENST00000590798	ENSG00000267179
chr19	11978615	A	T	ENST00000358987	ENSG00000197054	ZNF763
chr19	11978615	A	T	ENST00000590798	ENSG00000267179
chr19	11978618	C	T	ENST00000358987	ENSG00000197054	ZNF763
chr19	11978618	C	T	ENST00000590798	ENSG00000267179
chr19	11978623	T	A	ENST00000358987	ENSG00000197054	ZNF763
chr19	11978623	T	A	ENST00000590798	ENSG00000267179
chr19	11978627	A	T	ENST00000358987	ENSG00000197054	ZNF763
chr19	11978627	A	T	ENST00000590798	ENSG00000267179
chr19	11978641	T	A	ENST00000358987	ENSG00000197054	ZNF763
chr19	11978641	T	A	ENST00000590798	ENSG00000267179
chr19	11978641	T	G	ENST00000358987	ENSG00000197054	ZNF763
chr19	11978641	T	G	ENST00000590798	ENSG00000267179
chr19	11978654	C	T	ENST00000358987	ENSG00000197054	ZNF763
chr19	11978654	C	T	ENST00000590798	ENSG00000267179
chr19	11978663	G	T	ENST00000358987	ENSG00000197054	ZNF763
chr19	11978663	G	T	ENST00000590798	ENSG00000267179
chr19	11978666	A	T	ENST00000358987	ENSG00000197054	ZNF763
chr19	11978666	A	T	ENST00000590798	ENSG00000267179
chr19	11978678	G	T	ENST00000358987	ENSG00000197054	ZNF763
chr19	11978678	G	T	ENST00000590798	ENSG00000267179
chr19	11978681	G	T	ENST00000358987	ENSG00000197054	ZNF763
chr19	11978681	G	T	ENST00000590798	ENSG00000267179
chr19	11978684	A	T	ENST00000358987	ENSG00000197054	ZNF763
chr19	11978684	A	T	ENST00000590798	ENSG00000267179
chr19	11978692	T	A	ENST00000358987	ENSG00000197054	ZNF763
chr19	11978692	T	A	ENST00000590798	ENSG00000267179
chr19	11978692	T	G	ENST00000358987	ENSG00000197054	ZNF763
chr19	11978692	T	G	ENST00000590798	ENSG00000267179
chr19	11978693	G	T	ENST00000358987	ENSG00000197054	ZNF763
chr19	11978693	G	T	ENST00000590798	ENSG00000267179
chr19	11978698	T	A	ENST00000358987	ENSG00000197054	ZNF763
chr19	11978698	T	A	ENST00000590798	ENSG00000267179
chr19	11978699	C	T	ENST00000358987	ENSG00000197054	ZNF763
chr19	11978699	C	T	ENST00000590798	ENSG00000267179
chr19	11978702	C	T	ENST00000358987	ENSG00000197054	ZNF763
chr19	11978702	C	T	ENST00000590798	ENSG00000267179
chr19	11978707	T	A	ENST00000358987	ENSG00000197054	ZNF763
chr19	11978707	T	A	ENST00000590798	ENSG00000267179
chr19	11978711	A	T	ENST00000358987	ENSG00000197054	ZNF763
chr19	11978711	A	T	ENST00000590798	ENSG00000267179
chr19	11978738	C	T	ENST00000358987	ENSG00000197054	ZNF763
chr19	11978738	C	T	ENST00000590798	ENSG00000267179
chr19	11978747	A	T	ENST00000358987	ENSG00000197054	ZNF763
chr19	11978747	A	T	ENST00000590798	ENSG00000267179
chr19	11978750	A	T	ENST00000358987	ENSG00000197054	ZNF763
chr19	11978750	A	T	ENST00000590798	ENSG00000267179
chr19	11978765	G	T	ENST00000358987	ENSG00000197054	ZNF763
chr19	11978765	G	T	ENST00000590798	ENSG00000267179
chr19	11978768	A	T	ENST00000358987	ENSG00000197054	ZNF763
chr19	11978768	A	T	ENST00000590798	ENSG00000267179
chr19	11978776	T	A	ENST00000358987	ENSG00000197054	ZNF763
chr19	11978776	T	A	ENST00000590798	ENSG00000267179
chr19	11978776	T	G	ENST00000358987	ENSG00000197054	ZNF763
chr19	11978776	T	G	ENST00000590798	ENSG00000267179
chr19	11978777	G	T	ENST00000358987	ENSG00000197054	ZNF763
chr19	11978777	G	T	ENST00000590798	ENSG00000267179
chr19	11978782	T	A	ENST00000358987	ENSG00000197054	ZNF763
chr19	11978782	T	A	ENST00000590798	ENSG00000267179
chr19	11978783	A	T	ENST00000358987	ENSG00000197054	ZNF763
chr19	11978783	A	T	ENST00000590798	ENSG00000267179
chr19	11978786	C	T	ENST00000358987	ENSG00000197054	ZNF763
chr19	11978786	C	T	ENST00000590798	ENSG00000267179
chr19	11978791	T	A	ENST00000358987	ENSG00000197054	ZNF763
chr19	11978791	T	A	ENST00000590798	ENSG00000267179
chr19	11978795	A	T	ENST00000358987	ENSG00000197054	ZNF763
chr19	11978795	A	T	ENST00000590798	ENSG00000267179
chr19	11978808	G	A	ENST00000358987	ENSG00000197054	ZNF763
chr19	11978808	G	A	ENST00000590798	ENSG00000267179
chr19	11978809	G	A	ENST00000358987	ENSG00000197054	ZNF763
chr19	11978809	G	A	ENST00000590798	ENSG00000267179
chr19	11978812	T	A	ENST00000358987	ENSG00000197054	ZNF763
chr19	11978812	T	A	ENST00000590798	ENSG00000267179
chr19	11978822	C	T	ENST00000358987	ENSG00000197054	ZNF763
chr19	11978822	C	T	ENST00000590798	ENSG00000267179
chr19	11978831	G	T	ENST00000358987	ENSG00000197054	ZNF763
chr19	11978831	G	T	ENST00000590798	ENSG00000267179
chr19	11978834	A	T	ENST00000358987	ENSG00000197054	ZNF763
chr19	11978834	A	T	ENST00000590798	ENSG00000267179
chr19	11978849	G	T	ENST00000358987	ENSG00000197054	ZNF763
chr19	11978849	G	T	ENST00000590798	ENSG00000267179
chr19	11978852	A	T	ENST00000358987	ENSG00000197054	ZNF763
chr19	11978852	A	T	ENST00000590798	ENSG00000267179
chr19	11978860	T	A	ENST00000358987	ENSG00000197054	ZNF763
chr19	11978860	T	A	ENST00000590798	ENSG00000267179
chr19	11978861	G	T	ENST00000358987	ENSG00000197054	ZNF763
chr19	11978861	G	T	ENST00000590798	ENSG00000267179
chr19	11978866	T	A	ENST00000358987	ENSG00000197054	ZNF763
chr19	11978866	T	A	ENST00000590798	ENSG00000267179
chr19	11978870	A	T	ENST00000358987	ENSG00000197054	ZNF763
chr19	11978870	A	T	ENST00000590798	ENSG00000267179
chr19	11978875	T	A	ENST00000358987	ENSG00000197054	ZNF763
chr19	11978875	T	A	ENST00000590798	ENSG00000267179
chr19	11978879	A	T	ENST00000358987	ENSG00000197054	ZNF763
chr19	11978879	A	T	ENST00000590798	ENSG00000267179
chr19	11978896	C	A	ENST00000358987	ENSG00000197054	ZNF763
chr19	11978896	C	A	ENST00000590798	ENSG00000267179
chr19	11978896	C	G	ENST00000358987	ENSG00000197054	ZNF763
chr19	11978896	C	G	ENST00000590798	ENSG00000267179
chr19	11978897	A	T	ENST00000358987	ENSG00000197054	ZNF763
chr19	11978897	A	T	ENST00000590798	ENSG00000267179
chr19	11978905	T	A	ENST00000358987	ENSG00000197054	ZNF763
chr19	11978905	T	A	ENST00000590798	ENSG00000267179
chr19	11978905	T	G	ENST00000358987	ENSG00000197054	ZNF763
chr19	11978905	T	G	ENST00000590798	ENSG00000267179
chr19	11978909	A	T	ENST00000358987	ENSG00000197054	ZNF763
chr19	11978909	A	T	ENST00000590798	ENSG00000267179
chr19	11978915	A	T	ENST00000358987	ENSG00000197054	ZNF763
chr19	11978915	A	T	ENST00000590798	ENSG00000267179
chr19	11978930	G	T	ENST00000358987	ENSG00000197054	ZNF763
chr19	11978930	G	T	ENST00000590798	ENSG00000267179
chr19	11978933	G	T	ENST00000358987	ENSG00000197054	ZNF763
chr19	11978933	G	T	ENST00000590798	ENSG00000267179
chr19	11978936	A	T	ENST00000358987	ENSG00000197054	ZNF763
chr19	11978936	A	T	ENST00000590798	ENSG00000267179
chr19	11978944	T	A	ENST00000358987	ENSG00000197054	ZNF763
chr19	11978944	T	A	ENST00000590798	ENSG00000267179
chr19	11978944	T	G	ENST00000358987	ENSG00000197054	ZNF763
chr19	11978944	T	G	ENST00000590798	ENSG00000267179
chr19	11978945	C	T	ENST00000358987	ENSG00000197054	ZNF763
chr19	11978945	C	T	ENST00000590798	ENSG00000267179
chr19	11978950	T	A	ENST00000358987	ENSG00000197054	ZNF763
chr19	11978950	T	A	ENST00000590798	ENSG00000267179
chr19	11978951	A	T	ENST00000358987	ENSG00000197054	ZNF763
chr19	11978951	A	T	ENST00000590798	ENSG00000267179
chr19	11978954	G	T	ENST00000358987	ENSG00000197054	ZNF763
chr19	11978954	G	T	ENST00000590798	ENSG00000267179
chr19	11978959	T	A	ENST00000358987	ENSG00000197054	ZNF763
chr19	11978959	T	A	ENST00000590798	ENSG00000267179
chr19	11978960	A	T	ENST00000358987	ENSG00000197054	ZNF763
chr19	11978960	A	T	ENST00000590798	ENSG00000267179
chr19	11978963	A	T	ENST00000358987	ENSG00000197054	ZNF763
chr19	11978963	A	T	ENST00000590798	ENSG00000267179
chr19	11978977	T	A	ENST00000358987	ENSG00000197054	ZNF763
chr19	11978977	T	A	ENST00000590798	ENSG00000267179
chr19	11978977	T	G	ENST00000358987	ENSG00000197054	ZNF763
chr19	11978977	T	G	ENST00000590798	ENSG00000267179
chr19	11978993	A	T	ENST00000358987	ENSG00000197054	ZNF763
chr19	11978993	A	T	ENST00000590798	ENSG00000267179
chr19	11978999	G	T	ENST00000358987	ENSG00000197054	ZNF763
chr19	11978999	G	T	ENST00000590798	ENSG00000267179
chr19	11979017	A	T	ENST00000358987	ENSG00000197054	ZNF763
chr19	11979017	A	T	ENST00000590798	ENSG00000267179
chr19	11979020	A	T	ENST00000358987	ENSG00000197054	ZNF763
chr19	11979020	A	T	ENST00000590798	ENSG00000267179
chr19	11979028	T	A	ENST00000358987	ENSG00000197054	ZNF763
chr19	11979028	T	A	ENST00000590798	ENSG00000267179
chr19	11979028	T	G	ENST00000358987	ENSG00000197054	ZNF763
chr19	11979028	T	G	ENST00000590798	ENSG00000267179
chr19	11979029	G	T	ENST00000358987	ENSG00000197054	ZNF763
chr19	11979029	G	T	ENST00000590798	ENSG00000267179
chr19	11979034	T	A	ENST00000358987	ENSG00000197054	ZNF763
chr19	11979034	T	A	ENST00000590798	ENSG00000267179
chr19	11979035	A	T	ENST00000358987	ENSG00000197054	ZNF763
chr19	11979035	A	T	ENST00000590798	ENSG00000267179
chr19	11979038	C	T	ENST00000358987	ENSG00000197054	ZNF763
chr19	11979038	C	T	ENST00000590798	ENSG00000267179
chr19	11979043	T	A	ENST00000358987	ENSG00000197054	ZNF763
chr19	11979043	T	A	ENST00000590798	ENSG00000267179
chr19	11979047	A	T	ENST00000358987	ENSG00000197054	ZNF763
chr19	11979047	A	T	ENST00000590798	ENSG00000267179
chr19	11979054	T	A	ENST00000358987	ENSG00000197054	ZNF763
chr19	11979054	T	A	ENST00000590798	ENSG00000267179
chr19	11979054	T	G	ENST00000358987	ENSG00000197054	ZNF763
chr19	11979054	T	G	ENST00000590798	ENSG00000267179
chr19	11979061	T	A	ENST00000358987	ENSG00000197054	ZNF763
chr19	11979061	T	A	ENST00000590798	ENSG00000267179
chr19	11979061	T	G	ENST00000358987	ENSG00000197054	ZNF763
chr19	11979061	T	G	ENST00000590798	ENSG00000267179
chr19	11979062	A	T	ENST00000358987	ENSG00000197054	ZNF763
chr19	11979062	A	T	ENST00000590798	ENSG00000267179
chr19	11979069	C	A	ENST00000358987	ENSG00000197054	ZNF763
chr19	11979069	C	A	ENST00000590798	ENSG00000267179
chr19	11979069	C	G	ENST00000358987	ENSG00000197054	ZNF763
chr19	11979069	C	G	ENST00000590798	ENSG00000267179
chr19	11979080	A	T	ENST00000358987	ENSG00000197054	ZNF763
chr19	11979080	A	T	ENST00000590798	ENSG00000267179
chr19	11979093	G	A	ENST00000358987	ENSG00000197054	ZNF763
chr19	11979093	G	A	ENST00000590798	ENSG00000267179		FALSE	FALSE
chr19	11979094	G	A	ENST00000358987	ENSG00000197054	ZNF763
chr19	11979094	G	A	ENST00000590798	ENSG00000267179		FALSE	FALSE
chr19	11979095	A	T	ENST00000358987	ENSG00000197054	ZNF763
chr19	11979095	A	T	ENST00000590798	ENSG00000267179		FALSE	FALSE
chr19	11979098	A	T	ENST00000358987	ENSG00000197054	ZNF763
chr19	11979098	A	T	ENST00000590798	ENSG00000267179		FALSE	FALSE
chr19	11979105	T	A	ENST00000358987	ENSG00000197054	ZNF763
chr19	11979105	T	A	ENST00000590798	ENSG00000267179		FALSE	FALSE
chr19	11979105	T	G	ENST00000358987	ENSG00000197054	ZNF763
chr19	11979105	T	G	ENST00000590798	ENSG00000267179		FALSE	FALSE
chr19	11987824	G	A	ENST00000652448	ENSG00000286098		TRUE	FALSE
chr19	11987824	G	C	ENST00000652448	ENSG00000286098		TRUE	FALSE
chr19	11987824	G	T	ENST00000652448	ENSG00000286098		TRUE	FALSE
chr19	11987825	T	A	ENST00000652448	ENSG00000286098		TRUE	FALSE
chr19	11987825	T	C	ENST00000652448	ENSG00000286098		TRUE	FALSE
chr19	11987825	T	G	ENST00000652448	ENSG00000286098		TRUE	FALSE
chr19	12001772	A	C	ENST00000652448	ENSG00000286098		TRUE	FALSE
chr19	12001772	A	G	ENST00000652448	ENSG00000286098		TRUE	FALSE
chr19	12001772	A	T	ENST00000652448	ENSG00000286098		TRUE	FALSE
chr19	12001773	G	A	ENST00000652448	ENSG00000286098		TRUE	FALSE
chr19	12001773	G	C	ENST00000652448	ENSG00000286098		TRUE	FALSE
chr19	12001773	G	T	ENST00000652448	ENSG00000286098		TRUE	FALSE
chr19	12001823	G	A	ENST00000652448	ENSG00000286098		TRUE	FALSE
chr19	12001823	G	C	ENST00000652448	ENSG00000286098		TRUE	TRUE
chr19	12001823	G	T	ENST00000652448	ENSG00000286098		TRUE	TRUE
chr19	12001824	T	A	ENST00000652448	ENSG00000286098		TRUE	TRUE
chr19	12001824	T	C	ENST00000652448	ENSG00000286098		TRUE	FALSE
chr19	12001824	T	G	ENST00000652448	ENSG00000286098		TRUE	TRUE
chr19	12014860	G	T	ENST00000550507	ENSG00000197647	ZNF433	FALSE	FALSE
chr19	12014874	C	A	ENST00000550507	ENSG00000197647	ZNF433	FALSE	FALSE
chr19	12014883	G	A	ENST00000550507	ENSG00000197647	ZNF433	FALSE	FALSE
chr19	12014889	G	A	ENST00000550507	ENSG00000197647	ZNF433	FALSE	FALSE
chr19	12014891	G	C	ENST00000550507	ENSG00000197647	ZNF433	FALSE	FALSE
chr19	12014891	G	T	ENST00000550507	ENSG00000197647	ZNF433	FALSE	FALSE
chr19	12014896	A	T	ENST00000550507	ENSG00000197647	ZNF433	FALSE	FALSE
chr19	12014901	T	A	ENST00000550507	ENSG00000197647	ZNF433	FALSE	FALSE
chr19	12014910	T	A	ENST00000550507	ENSG00000197647	ZNF433	FALSE	FALSE
chr19	12014914	A	T	ENST00000550507	ENSG00000197647	ZNF433	FALSE	FALSE
chr19	12014919	G	A	ENST00000550507	ENSG00000197647	ZNF433
chr19	12014923	A	T	ENST00000550507	ENSG00000197647	ZNF433
chr19	12014928	T	A	ENST00000550507	ENSG00000197647	ZNF433
chr19	12014929	A	C	ENST00000550507	ENSG00000197647	ZNF433
chr19	12014929	A	T	ENST00000550507	ENSG00000197647	ZNF433
chr19	12014937	T	A	ENST00000550507	ENSG00000197647	ZNF433
chr19	12014940	C	A	ENST00000550507	ENSG00000197647	ZNF433
chr19	12014943	C	A	ENST00000550507	ENSG00000197647	ZNF433
chr19	12014958	C	A	ENST00000550507	ENSG00000197647	ZNF433
chr19	12014967	G	A	ENST00000550507	ENSG00000197647	ZNF433
chr19	12014975	G	C	ENST00000550507	ENSG00000197647	ZNF433
chr19	12014975	G	T	ENST00000550507	ENSG00000197647	ZNF433
chr19	12014980	A	T	ENST00000550507	ENSG00000197647	ZNF433
chr19	12014985	C	A	ENST00000550507	ENSG00000197647	ZNF433
chr19	12014994	T	A	ENST00000550507	ENSG00000197647	ZNF433
chr19	12014998	A	T	ENST00000550507	ENSG00000197647	ZNF433
chr19	12015003	G	A	ENST00000550507	ENSG00000197647	ZNF433
chr19	12015006	T	A	ENST00000550507	ENSG00000197647	ZNF433
chr19	12015007	A	T	ENST00000550507	ENSG00000197647	ZNF433
chr19	12015012	T	A	ENST00000550507	ENSG00000197647	ZNF433
chr19	12015013	A	C	ENST00000550507	ENSG00000197647	ZNF433
chr19	12015013	A	T	ENST00000550507	ENSG00000197647	ZNF433
chr19	12015021	T	A	ENST00000550507	ENSG00000197647	ZNF433
chr19	12015024	C	A	ENST00000550507	ENSG00000197647	ZNF433
chr19	12015027	C	A	ENST00000550507	ENSG00000197647	ZNF433
chr19	12015042	C	A	ENST00000550507	ENSG00000197647	ZNF433
chr19	12015051	G	A	ENST00000550507	ENSG00000197647	ZNF433
chr19	12015057	G	A	ENST00000550507	ENSG00000197647	ZNF433
chr19	12015059	G	T	ENST00000550507	ENSG00000197647	ZNF433
chr19	12015064	A	T	ENST00000550507	ENSG00000197647	ZNF433
chr19	12015069	C	A	ENST00000550507	ENSG00000197647	ZNF433
chr19	12015078	T	A	ENST00000550507	ENSG00000197647	ZNF433
chr19	12015082	A	T	ENST00000550507	ENSG00000197647	ZNF433
chr19	12015087	G	A	ENST00000550507	ENSG00000197647	ZNF433
chr19	12015090	T	A	ENST00000550507	ENSG00000197647	ZNF433
chr19	12015091	A	T	ENST00000550507	ENSG00000197647	ZNF433
chr19	12015096	C	A	ENST00000550507	ENSG00000197647	ZNF433
chr19	12015097	A	C	ENST00000550507	ENSG00000197647	ZNF433
chr19	12015097	A	T	ENST00000550507	ENSG00000197647	ZNF433
chr19	12015105	T	A	ENST00000550507	ENSG00000197647	ZNF433
chr19	12015108	C	A	ENST00000550507	ENSG00000197647	ZNF433
chr19	12015111	C	A	ENST00000550507	ENSG00000197647	ZNF433
chr19	12015126	C	A	ENST00000550507	ENSG00000197647	ZNF433
chr19	12015135	G	A	ENST00000550507	ENSG00000197647	ZNF433
chr19	12015143	G	C	ENST00000550507	ENSG00000197647	ZNF433
chr19	12015143	G	T	ENST00000550507	ENSG00000197647	ZNF433
chr19	12015153	C	A	ENST00000550507	ENSG00000197647	ZNF433
chr19	12015162	T	A	ENST00000550507	ENSG00000197647	ZNF433
chr19	12015166	A	T	ENST00000550507	ENSG00000197647	ZNF433
chr19	12015171	G	A	ENST00000550507	ENSG00000197647	ZNF433
chr19	12015174	T	A	ENST00000550507	ENSG00000197647	ZNF433
chr19	12015175	A	T	ENST00000550507	ENSG00000197647	ZNF433
chr19	12015180	C	A	ENST00000550507	ENSG00000197647	ZNF433
chr19	12015181	A	C	ENST00000550507	ENSG00000197647	ZNF433
chr19	12015181	A	T	ENST00000550507	ENSG00000197647	ZNF433
chr19	12015189	T	A	ENST00000550507	ENSG00000197647	ZNF433
chr19	12015192	C	A	ENST00000550507	ENSG00000197647	ZNF433
chr19	12015195	C	A	ENST00000550507	ENSG00000197647	ZNF433
chr19	12015210	C	A	ENST00000550507	ENSG00000197647	ZNF433
chr19	12015219	G	A	ENST00000550507	ENSG00000197647	ZNF433
chr19	12015225	G	A	ENST00000550507	ENSG00000197647	ZNF433
chr19	12015227	G	C	ENST00000550507	ENSG00000197647	ZNF433
chr19	12015227	G	T	ENST00000550507	ENSG00000197647	ZNF433
chr19	12015237	T	A	ENST00000550507	ENSG00000197647	ZNF433
chr19	12015246	T	A	ENST00000550507	ENSG00000197647	ZNF433
chr19	12015249	C	A	ENST00000550507	ENSG00000197647	ZNF433
chr19	12015250	A	T	ENST00000550507	ENSG00000197647	ZNF433
chr19	12015255	G	A	ENST00000550507	ENSG00000197647	ZNF433
chr19	12015258	T	A	ENST00000550507	ENSG00000197647	ZNF433
chr19	12015259	G	T	ENST00000550507	ENSG00000197647	ZNF433
chr19	12015264	C	A	ENST00000550507	ENSG00000197647	ZNF433
chr19	12015265	A	C	ENST00000550507	ENSG00000197647	ZNF433
chr19	12015265	A	T	ENST00000550507	ENSG00000197647	ZNF433
chr19	12015273	T	A	ENST00000550507	ENSG00000197647	ZNF433
chr19	12015276	C	A	ENST00000550507	ENSG00000197647	ZNF433
chr19	12015279	C	A	ENST00000550507	ENSG00000197647	ZNF433
chr19	12015294	C	A	ENST00000550507	ENSG00000197647	ZNF433
chr19	12015298	A	C	ENST00000550507	ENSG00000197647	ZNF433
chr19	12015298	A	T	ENST00000550507	ENSG00000197647	ZNF433
chr19	12015303	G	A	ENST00000550507	ENSG00000197647	ZNF433
chr19	12015314	G	T	ENST00000550507	ENSG00000197647	ZNF433
chr19	12015316	A	T	ENST00000550507	ENSG00000197647	ZNF433
chr19	12015330	T	A	ENST00000550507	ENSG00000197647	ZNF433
chr19	12015334	A	T	ENST00000550507	ENSG00000197647	ZNF433
chr19	12015339	G	A	ENST00000550507	ENSG00000197647	ZNF433
chr19	12015342	T	A	ENST00000550507	ENSG00000197647	ZNF433
chr19	12015343	G	T	ENST00000550507	ENSG00000197647	ZNF433
chr19	12015348	C	A	ENST00000550507	ENSG00000197647	ZNF433
chr19	12015349	A	C	ENST00000550507	ENSG00000197647	ZNF433
chr19	12015349	A	T	ENST00000550507	ENSG00000197647	ZNF433
chr19	12015357	T	A	ENST00000550507	ENSG00000197647	ZNF433
chr19	12015360	C	A	ENST00000550507	ENSG00000197647	ZNF433
chr19	12015363	C	A	ENST00000550507	ENSG00000197647	ZNF433
chr19	12015378	C	A	ENST00000550507	ENSG00000197647	ZNF433
chr19	12015384	T	A	ENST00000550507	ENSG00000197647	ZNF433
chr19	12015392	A	C	ENST00000550507	ENSG00000197647	ZNF433
chr19	12015392	A	T	ENST00000550507	ENSG00000197647	ZNF433
chr19	12015401	A	T	ENST00000550507	ENSG00000197647	ZNF433
chr19	12015414	T	A	ENST00000550507	ENSG00000197647	ZNF433
chr19	12015418	A	C	ENST00000550507	ENSG00000197647	ZNF433
chr19	12015418	A	T	ENST00000550507	ENSG00000197647	ZNF433
chr19	12015426	T	A	ENST00000550507	ENSG00000197647	ZNF433
chr19	12015427	A	T	ENST00000550507	ENSG00000197647	ZNF433
chr19	12015432	C	A	ENST00000550507	ENSG00000197647	ZNF433
chr19	12015433	A	C	ENST00000550507	ENSG00000197647	ZNF433
chr19	12015433	A	T	ENST00000550507	ENSG00000197647	ZNF433
chr19	12015441	T	A	ENST00000550507	ENSG00000197647	ZNF433
chr19	12015444	C	A	ENST00000550507	ENSG00000197647	ZNF433
chr19	12015447	C	A	ENST00000550507	ENSG00000197647	ZNF433
chr19	12015450	T	A	ENST00000550507	ENSG00000197647	ZNF433
chr19	12015462	C	A	ENST00000550507	ENSG00000197647	ZNF433
chr19	12015471	G	A	ENST00000550507	ENSG00000197647	ZNF433
chr19	12015498	T	A	ENST00000550507	ENSG00000197647	ZNF433
chr19	12015501	C	A	ENST00000550507	ENSG00000197647	ZNF433
chr19	12015502	A	T	ENST00000550507	ENSG00000197647	ZNF433
chr19	12015507	C	A	ENST00000550507	ENSG00000197647	ZNF433
chr19	12015510	T	A	ENST00000550507	ENSG00000197647	ZNF433
chr19	12015511	A	T	ENST00000550507	ENSG00000197647	ZNF433
chr19	12015517	A	C	ENST00000550507	ENSG00000197647	ZNF433
chr19	12015517	A	T	ENST00000550507	ENSG00000197647	ZNF433
chr19	12015525	T	A	ENST00000550507	ENSG00000197647	ZNF433
chr19	12015528	C	A	ENST00000550507	ENSG00000197647	ZNF433
chr19	12015531	C	A	ENST00000550507	ENSG00000197647	ZNF433
chr19	12015555	G	A	ENST00000550507	ENSG00000197647	ZNF433
chr19	12015563	G	C	ENST00000550507	ENSG00000197647	ZNF433
chr19	12015563	G	T	ENST00000550507	ENSG00000197647	ZNF433
chr19	12015573	T	A	ENST00000550507	ENSG00000197647	ZNF433
chr19	12015582	T	A	ENST00000550507	ENSG00000197647	ZNF433
chr19	12015586	A	T	ENST00000550507	ENSG00000197647	ZNF433
chr19	12015591	G	A	ENST00000550507	ENSG00000197647	ZNF433
chr19	12015594	T	A	ENST00000550507	ENSG00000197647	ZNF433
chr19	12015595	A	T	ENST00000550507	ENSG00000197647	ZNF433
chr19	12015600	C	A	ENST00000550507	ENSG00000197647	ZNF433
chr19	12015601	G	C	ENST00000550507	ENSG00000197647	ZNF433
chr19	12015601	G	T	ENST00000550507	ENSG00000197647	ZNF433
chr19	12015609	T	A	ENST00000550507	ENSG00000197647	ZNF433
chr19	12015612	C	A	ENST00000550507	ENSG00000197647	ZNF433
chr19	12015615	C	A	ENST00000550507	ENSG00000197647	ZNF433
chr19	12015627	T	A	ENST00000550507	ENSG00000197647	ZNF433
chr19	12015630	C	A	ENST00000550507	ENSG00000197647	ZNF433
chr19	12015634	A	C	ENST00000550507	ENSG00000197647	ZNF433
chr19	12015634	A	T	ENST00000550507	ENSG00000197647	ZNF433
chr19	12015639	G	A	ENST00000550507	ENSG00000197647	ZNF433
chr19	12015666	T	A	ENST00000550507	ENSG00000197647	ZNF433
chr19	12015670	A	T	ENST00000550507	ENSG00000197647	ZNF433
chr19	12015675	G	A	ENST00000550507	ENSG00000197647	ZNF433
chr19	12015679	G	T	ENST00000550507	ENSG00000197647	ZNF433
chr19	12015684	T	A	ENST00000550507	ENSG00000197647	ZNF433
chr19	12015685	A	C	ENST00000550507	ENSG00000197647	ZNF433
chr19	12015685	A	T	ENST00000550507	ENSG00000197647	ZNF433
chr19	12015693	T	A	ENST00000550507	ENSG00000197647	ZNF433
chr19	12015696	C	A	ENST00000550507	ENSG00000197647	ZNF433
chr19	12015699	C	A	ENST00000550507	ENSG00000197647	ZNF433
chr19	12015711	T	A	ENST00000550507	ENSG00000197647	ZNF433
chr19	12015714	C	A	ENST00000550507	ENSG00000197647	ZNF433
chr19	12015723	G	A	ENST00000550507	ENSG00000197647	ZNF433
chr19	12015728	G	C	ENST00000550507	ENSG00000197647	ZNF433
chr19	12015728	G	T	ENST00000550507	ENSG00000197647	ZNF433
chr19	12015739	A	C	ENST00000550507	ENSG00000197647	ZNF433
chr19	12015739	A	T	ENST00000550507	ENSG00000197647	ZNF433
chr19	12015750	T	A	ENST00000550507	ENSG00000197647	ZNF433
chr19	12015754	A	T	ENST00000550507	ENSG00000197647	ZNF433
chr19	12015762	T	A	ENST00000550507	ENSG00000197647	ZNF433
chr19	12015763	A	T	ENST00000550507	ENSG00000197647	ZNF433
chr19	12015768	T	A	ENST00000550507	ENSG00000197647	ZNF433
chr19	12015780	C	A	ENST00000550507	ENSG00000197647	ZNF433
chr19	12015783	C	A	ENST00000550507	ENSG00000197647	ZNF433
chr19	12015795	C	A	ENST00000550507	ENSG00000197647	ZNF433
chr19	12015797	A	T	ENST00000550507	ENSG00000197647	ZNF433
chr19	12015807	G	A	ENST00000550507	ENSG00000197647	ZNF433
chr19	12015820	A	C	ENST00000550507	ENSG00000197647	ZNF433
chr19	12015820	A	T	ENST00000550507	ENSG00000197647	ZNF433
chr19	12015827	A	C	ENST00000550507	ENSG00000197647	ZNF433
chr19	12015827	A	T	ENST00000550507	ENSG00000197647	ZNF433
chr19	12015834	T	A	ENST00000550507	ENSG00000197647	ZNF433
chr19	12015838	A	T	ENST00000550507	ENSG00000197647	ZNF433
chr19	12015846	T	A	ENST00000550507	ENSG00000197647	ZNF433
chr19	12015847	A	T	ENST00000550507	ENSG00000197647	ZNF433
chr19	12015852	C	A	ENST00000550507	ENSG00000197647	ZNF433
chr19	12015853	A	C	ENST00000550507	ENSG00000197647	ZNF433
chr19	12015853	A	T	ENST00000550507	ENSG00000197647	ZNF433
chr19	12015861	T	A	ENST00000550507	ENSG00000197647	ZNF433
chr19	12015864	T	A	ENST00000550507	ENSG00000197647	ZNF433
chr19	12015879	T	A	ENST00000550507	ENSG00000197647	ZNF433
chr19	12015882	C	A	ENST00000550507	ENSG00000197647	ZNF433
chr19	12015888	T	A	ENST00000550507	ENSG00000197647	ZNF433
chr19	12015904	A	T	ENST00000550507	ENSG00000197647	ZNF433
chr19	12015909	T	A	ENST00000550507	ENSG00000197647	ZNF433
chr19	12015918	T	A	ENST00000550507	ENSG00000197647	ZNF433
chr19	12015921	C	A	ENST00000550507	ENSG00000197647	ZNF433
chr19	12015922	A	T	ENST00000550507	ENSG00000197647	ZNF433
chr19	12015927	C	A	ENST00000550507	ENSG00000197647	ZNF433
chr19	12015930	T	A	ENST00000550507	ENSG00000197647	ZNF433
chr19	12015931	A	T	ENST00000550507	ENSG00000197647	ZNF433
chr19	12015936	C	A	ENST00000550507	ENSG00000197647	ZNF433
chr19	12015937	A	C	ENST00000550507	ENSG00000197647	ZNF433
chr19	12015937	A	T	ENST00000550507	ENSG00000197647	ZNF433
chr19	12015945	T	A	ENST00000550507	ENSG00000197647	ZNF433
chr19	12015948	C	A	ENST00000550507	ENSG00000197647	ZNF433
chr19	12015963	T	A	ENST00000550507	ENSG00000197647	ZNF433
chr19	12015966	C	A	ENST00000550507	ENSG00000197647	ZNF433
chr19	12015975	G	A	ENST00000550507	ENSG00000197647	ZNF433
chr19	12016002	T	A	ENST00000550507	ENSG00000197647	ZNF433
chr19	12016006	A	T	ENST00000550507	ENSG00000197647	ZNF433
chr19	12016011	G	A	ENST00000550507	ENSG00000197647	ZNF433
chr19	12016014	T	A	ENST00000550507	ENSG00000197647	ZNF433
chr19	12016015	A	T	ENST00000550507	ENSG00000197647	ZNF433
chr19	12016020	C	A	ENST00000550507	ENSG00000197647	ZNF433
chr19	12016021	A	C	ENST00000550507	ENSG00000197647	ZNF433
chr19	12016021	A	T	ENST00000550507	ENSG00000197647	ZNF433
chr19	12016029	T	A	ENST00000550507	ENSG00000197647	ZNF433
chr19	12016032	C	A	ENST00000550507	ENSG00000197647	ZNF433
chr19	12016047	T	A	ENST00000550507	ENSG00000197647	ZNF433
chr19	12016050	T	A	ENST00000550507	ENSG00000197647	ZNF433
chr19	12016063	G	T	ENST00000550507	ENSG00000197647	ZNF433
chr19	12016086	T	A	ENST00000550507	ENSG00000197647	ZNF433
chr19	12016090	A	T	ENST00000550507	ENSG00000197647	ZNF433
chr19	12016095	C	A	ENST00000550507	ENSG00000197647	ZNF433
chr19	12016099	A	T	ENST00000550507	ENSG00000197647	ZNF433
chr19	12016104	T	A	ENST00000550507	ENSG00000197647	ZNF433
chr19	12016105	A	C	ENST00000550507	ENSG00000197647	ZNF433
chr19	12016105	A	T	ENST00000550507	ENSG00000197647	ZNF433
chr19	12016113	T	A	ENST00000550507	ENSG00000197647	ZNF433
chr19	12016116	C	A	ENST00000550507	ENSG00000197647	ZNF433
chr19	12016131	T	A	ENST00000550507	ENSG00000197647	ZNF433
chr19	12016134	C	A	ENST00000550507	ENSG00000197647	ZNF433
chr19	12016143	G	A	ENST00000550507	ENSG00000197647	ZNF433
chr19	12016170	T	A	ENST00000550507	ENSG00000197647	ZNF433
chr19	12016174	A	T	ENST00000550507	ENSG00000197647	ZNF433
chr19	12016179	G	A	ENST00000550507	ENSG00000197647	ZNF433
chr19	12016182	T	A	ENST00000550507	ENSG00000197647	ZNF433
chr19	12016183	A	T	ENST00000550507	ENSG00000197647	ZNF433
chr19	12016188	G	A	ENST00000550507	ENSG00000197647	ZNF433
chr19	12016189	A	C	ENST00000550507	ENSG00000197647	ZNF433
chr19	12016189	A	T	ENST00000550507	ENSG00000197647	ZNF433
chr19	12016197	T	A	ENST00000550507	ENSG00000197647	ZNF433
chr19	12016200	C	A	ENST00000550507	ENSG00000197647	ZNF433
chr19	12016203	C	A	ENST00000550507	ENSG00000197647	ZNF433
chr19	12016215	G	A	ENST00000550507	ENSG00000197647	ZNF433
chr19	12016218	T	A	ENST00000550507	ENSG00000197647	ZNF433
chr19	12016228	A	C	ENST00000550507	ENSG00000197647	ZNF433
chr19	12016228	A	T	ENST00000550507	ENSG00000197647	ZNF433
chr19	12016232	A	T	ENST00000550507	ENSG00000197647	ZNF433
chr19	12016247	A	T	ENST00000550507	ENSG00000197647	ZNF433
chr19	12016254	T	A	ENST00000550507	ENSG00000197647	ZNF433
chr19	12016258	A	T	ENST00000550507	ENSG00000197647	ZNF433
chr19	12016266	T	A	ENST00000550507	ENSG00000197647	ZNF433
chr19	12016267	A	T	ENST00000550507	ENSG00000197647	ZNF433
chr19	12016272	T	A	ENST00000550507	ENSG00000197647	ZNF433	FALSE	FALSE
chr19	12016273	A	C	ENST00000550507	ENSG00000197647	ZNF433	FALSE	FALSE
chr19	12016273	A	T	ENST00000550507	ENSG00000197647	ZNF433	FALSE	FALSE
chr19	12016281	C	A	ENST00000550507	ENSG00000197647	ZNF433	FALSE	FALSE
chr19	12016287	C	A	ENST00000550507	ENSG00000197647	ZNF433	FALSE	FALSE
chr19	12016308	T	A	ENST00000550507	ENSG00000197647	ZNF433	FALSE	FALSE
chr19	12016311	G	A	ENST00000550507	ENSG00000197647	ZNF433	FALSE	FALSE
chr19	12016319	G	C	ENST00000550507	ENSG00000197647	ZNF433	FALSE	FALSE
chr19	12016319	G	T	ENST00000550507	ENSG00000197647	ZNF433	FALSE	FALSE
chr19	12016338	T	A	ENST00000550507	ENSG00000197647	ZNF433	FALSE	FALSE
chr19	12016341	C	A	ENST00000550507	ENSG00000197647	ZNF433	FALSE	FALSE
chr19	12016342	G	T	ENST00000550507	ENSG00000197647	ZNF433	FALSE	FALSE
chr19	12016347	C	A	ENST00000550507	ENSG00000197647	ZNF433	FALSE	FALSE
chr19	12016350	C	A	ENST00000550507	ENSG00000197647	ZNF433	FALSE	FALSE
chr19	12016351	A	T	ENST00000550507	ENSG00000197647	ZNF433	FALSE	FALSE
chr19	12016357	A	C	ENST00000550507	ENSG00000197647	ZNF433	FALSE	FALSE
chr19	12016357	A	T	ENST00000550507	ENSG00000197647	ZNF433	FALSE	FALSE
chr19	12016365	T	A	ENST00000550507	ENSG00000197647	ZNF433	FALSE	FALSE
chr19	12016371	C	A	ENST00000550507	ENSG00000197647	ZNF433	FALSE	FALSE
chr19	12016386	C	A	ENST00000550507	ENSG00000197647	ZNF433	FALSE	FALSE
chr19	12016395	G	A	ENST00000550507	ENSG00000197647	ZNF433	FALSE	FALSE
chr19	12016408	A	T	ENST00000550507	ENSG00000197647	ZNF433	FALSE	FALSE
chr19	12016422	T	A	ENST00000550507	ENSG00000197647	ZNF433	FALSE	FALSE
chr19	12016425	T	A	ENST00000550507	ENSG00000197647	ZNF433	FALSE	FALSE
chr19	12016426	A	T	ENST00000550507	ENSG00000197647	ZNF433	FALSE	FALSE
chr19	12016429	G	C	ENST00000550507	ENSG00000197647	ZNF433	FALSE	FALSE
chr19	12016429	G	T	ENST00000550507	ENSG00000197647	ZNF433	FALSE	FALSE
chr19	12016434	T	A	ENST00000550507	ENSG00000197647	ZNF433	FALSE	FALSE
chr19	12016435	A	T	ENST00000550507	ENSG00000197647	ZNF433	FALSE	FALSE
chr19	12016440	T	A	ENST00000550507	ENSG00000197647	ZNF433	FALSE	FALSE
chr19	12016441	A	C	ENST00000550507	ENSG00000197647	ZNF433	FALSE	FALSE
chr19	12016441	A	T	ENST00000550507	ENSG00000197647	ZNF433	FALSE	FALSE
chr19	12016449	T	A	ENST00000550507	ENSG00000197647	ZNF433	FALSE	FALSE
chr19	12016452	G	A	ENST00000550507	ENSG00000197647	ZNF433	FALSE	FALSE
chr19	12016455	C	A	ENST00000550507	ENSG00000197647	ZNF433	FALSE	FALSE
chr19	12016456	A	C	ENST00000550507	ENSG00000197647	ZNF433	FALSE	FALSE
chr19	12016456	A	T	ENST00000550507	ENSG00000197647	ZNF433	FALSE	FALSE
chr19	12016461	C	A	ENST00000550507	ENSG00000197647	ZNF433	FALSE	FALSE
chr19	12016464	G	A	ENST00000550507	ENSG00000197647	ZNF433	FALSE	FALSE
chr19	12016465	A	C	ENST00000550507	ENSG00000197647	ZNF433	FALSE	FALSE
chr19	12016465	A	T	ENST00000550507	ENSG00000197647	ZNF433	FALSE	FALSE
chr19	12016470	C	A	ENST00000550507	ENSG00000197647	ZNF433	FALSE	FALSE
chr19	12016471	A	C	ENST00000550507	ENSG00000197647	ZNF433	FALSE	FALSE
chr19	12016471	A	T	ENST00000550507	ENSG00000197647	ZNF433	FALSE	FALSE
chr19	12016479	T	A	ENST00000550507	ENSG00000197647	ZNF433	FALSE	FALSE
chr19	12016485	C	A	ENST00000550507	ENSG00000197647	ZNF433	FALSE	FALSE
chr19	12016497	T	A	ENST00000550507	ENSG00000197647	ZNF433	FALSE	FALSE
chr19	12016517	G	C	ENST00000550507	ENSG00000197647	ZNF433	FALSE	FALSE
chr19	12016517	G	T	ENST00000550507	ENSG00000197647	ZNF433	FALSE	FALSE
chr19	12016536	C	A	ENST00000550507	ENSG00000197647	ZNF433	FALSE	FALSE
chr19	12016539	C	A	ENST00000550507	ENSG00000197647	ZNF433	FALSE	FALSE
chr19	12016540	A	C	ENST00000550507	ENSG00000197647	ZNF433	FALSE	FALSE
chr19	12016540	A	T	ENST00000550507	ENSG00000197647	ZNF433	FALSE	FALSE
chr19	12016554	C	A	ENST00000550507	ENSG00000197647	ZNF433	FALSE	FALSE
chr19	12016555	G	T	ENST00000550507	ENSG00000197647	ZNF433	FALSE	FALSE
chr19	12016559	G	C	ENST00000550507	ENSG00000197647	ZNF433	FALSE	FALSE
chr19	12016559	G	T	ENST00000550507	ENSG00000197647	ZNF433	FALSE	FALSE
chr19	12016563	T	A	ENST00000550507	ENSG00000197647	ZNF433		FALSE
chr19	12016569	C	A	ENST00000550507	ENSG00000197647	ZNF433	FALSE	FALSE
chr19	12016581	T	A	ENST00000550507	ENSG00000197647	ZNF433	FALSE	FALSE
chr19	12016584	T	A	ENST00000550507	ENSG00000197647	ZNF433	FALSE	FALSE
chr19	12016605	G	A	ENST00000550507	ENSG00000197647	ZNF433	FALSE	FALSE
chr19	12016610	A	T	ENST00000550507	ENSG00000197647	ZNF433	FALSE	FALSE
chr19	12016617	C	A	ENST00000550507	ENSG00000197647	ZNF433	FALSE	FALSE
chr19	12016620	C	A	ENST00000550507	ENSG00000197647	ZNF433	FALSE	FALSE
chr19	12016626	G	A	ENST00000550507	ENSG00000197647	ZNF433	FALSE	FALSE
chr19	12016635	C	A	ENST00000550507	ENSG00000197647	ZNF433	FALSE	FALSE
chr19	12016638	T	A	ENST00000550507	ENSG00000197647	ZNF433	FALSE	FALSE
chr19	12016644	C	A	ENST00000550507	ENSG00000197647	ZNF433	FALSE	FALSE
chr19	12016653	T	A	ENST00000550507	ENSG00000197647	ZNF433	FALSE	FALSE
chr19	12016656	C	A	ENST00000550507	ENSG00000197647	ZNF433	FALSE	FALSE
chr19	12016659	C	A	ENST00000550507	ENSG00000197647	ZNF433	FALSE	FALSE
chr19	12016667	C	A	ENST00000550507	ENSG00000197647	ZNF433	TRUE	FALSE
chr19	12016667	C	G	ENST00000550507	ENSG00000197647	ZNF433	TRUE	FALSE
chr19	12016667	C	T	ENST00000550507	ENSG00000197647	ZNF433	TRUE	FALSE
chr19	12016668	T	A	ENST00000550507	ENSG00000197647	ZNF433	TRUE	FALSE
chr19	12016668	T	C	ENST00000550507	ENSG00000197647	ZNF433	TRUE	FALSE
chr19	12016668	T	G	ENST00000550507	ENSG00000197647	ZNF433	TRUE	FALSE
chr19	12017874	A	C	ENST00000550507	ENSG00000197647	ZNF433	TRUE	FALSE
chr19	12017874	A	G	ENST00000550507	ENSG00000197647	ZNF433	TRUE	FALSE
chr19	12017874	A	T	ENST00000550507	ENSG00000197647	ZNF433	TRUE	FALSE
chr19	12017875	C	A	ENST00000550507	ENSG00000197647	ZNF433	TRUE	FALSE
chr19	12017875	C	G	ENST00000550507	ENSG00000197647	ZNF433	TRUE	FALSE
chr19	12017875	C	T	ENST00000550507	ENSG00000197647	ZNF433	TRUE	FALSE
chr19	12017877	T	A	ENST00000550507	ENSG00000197647	ZNF433	FALSE	FALSE
chr19	12017886	T	A	ENST00000550507	ENSG00000197647	ZNF433	FALSE	FALSE
chr19	12017898	C	A	ENST00000550507	ENSG00000197647	ZNF433	FALSE	FALSE
chr19	12017899	G	C	ENST00000550507	ENSG00000197647	ZNF433	FALSE	FALSE
chr19	12017899	G	T	ENST00000550507	ENSG00000197647	ZNF433	FALSE	FALSE
chr19	12017904	C	A	ENST00000550507	ENSG00000197647	ZNF433	FALSE	FALSE
chr19	12017908	A	C	ENST00000550507	ENSG00000197647	ZNF433	FALSE	FALSE
chr19	12017908	A	T	ENST00000550507	ENSG00000197647	ZNF433	FALSE	FALSE
chr19	12017919	G	A	ENST00000550507	ENSG00000197647	ZNF433	FALSE	FALSE
chr19	12017925	T	A	ENST00000550507	ENSG00000197647	ZNF433	FALSE	FALSE
chr19	12017926	C	T	ENST00000550507	ENSG00000197647	ZNF433	FALSE	FALSE
chr19	12017927	C	T	ENST00000550507	ENSG00000197647	ZNF433	TRUE	TRUE
chr19	12017931	T	A	ENST00000550507	ENSG00000197647	ZNF433	TRUE	TRUE
chr19	12017934	T	A	ENST00000550507	ENSG00000197647	ZNF433	TRUE	TRUE
chr19	12017937	C	A	ENST00000550507	ENSG00000197647	ZNF433	TRUE	FALSE
chr19	12017937	C	G	ENST00000550507	ENSG00000197647	ZNF433	TRUE	FALSE
chr19	12017937	C	T	ENST00000550507	ENSG00000197647	ZNF433	TRUE	FALSE
chr19	12017938	T	A	ENST00000550507	ENSG00000197647	ZNF433	TRUE	FALSE
chr19	12017938	T	C	ENST00000550507	ENSG00000197647	ZNF433	TRUE	FALSE
chr19	12017938	T	G	ENST00000550507	ENSG00000197647	ZNF433	TRUE	FALSE
chr19	12018164	A	C	ENST00000550507	ENSG00000197647	ZNF433	TRUE	FALSE
chr19	12018164	A	G	ENST00000550507	ENSG00000197647	ZNF433	TRUE	FALSE
chr19	12018164	A	T	ENST00000550507	ENSG00000197647	ZNF433	TRUE	FALSE
chr19	12018165	C	A	ENST00000550507	ENSG00000197647	ZNF433	TRUE	FALSE
chr19	12018165	C	G	ENST00000550507	ENSG00000197647	ZNF433	TRUE	FALSE
chr19	12018165	C	T	ENST00000550507	ENSG00000197647	ZNF433	TRUE	FALSE
chr19	12018193	C	A	ENST00000550507	ENSG00000197647	ZNF433	TRUE	TRUE
chr19	12018196	G	A	ENST00000550507	ENSG00000197647	ZNF433	TRUE	TRUE
chr19	12018208	T	A	ENST00000550507	ENSG00000197647	ZNF433	TRUE	TRUE
chr19	12018209	A	T	ENST00000550507	ENSG00000197647	ZNF433	TRUE	TRUE
chr19	12018220	T	A	ENST00000550507	ENSG00000197647	ZNF433	TRUE	TRUE
chr19	12018223	G	A	ENST00000550507	ENSG00000197647	ZNF433	TRUE	TRUE
chr19	12018237	A	T	ENST00000550507	ENSG00000197647	ZNF433	TRUE	FALSE
chr19	12018242	C	T	ENST00000550507	ENSG00000197647	ZNF433	TRUE	FALSE
chr19	12018243	C	T	ENST00000550507	ENSG00000197647	ZNF433	TRUE	FALSE
chr19	12018247	C	A	ENST00000550507	ENSG00000197647	ZNF433	FALSE	FALSE
chr19	12018250	C	A	ENST00000550507	ENSG00000197647	ZNF433	FALSE	FALSE
chr19	12018253	G	A	ENST00000550507	ENSG00000197647	ZNF433	FALSE	FALSE
chr19	12018277	C	A	ENST00000550507	ENSG00000197647	ZNF433	FALSE	FALSE
chr19	12018288	G	C	ENST00000550507	ENSG00000197647	ZNF433	FALSE	FALSE
chr19	12018288	G	T	ENST00000550507	ENSG00000197647	ZNF433	FALSE	FALSE
chr19	12018293	C	A	ENST00000550507	ENSG00000197647	ZNF433	FALSE	FALSE
chr19	12018293	C	G	ENST00000550507	ENSG00000197647	ZNF433	FALSE	FALSE
chr19	12018293	C	T	ENST00000550507	ENSG00000197647	ZNF433	FALSE	FALSE
chr19	12018294	T	A	ENST00000550507	ENSG00000197647	ZNF433	FALSE	FALSE
chr19	12018294	T	C	ENST00000550507	ENSG00000197647	ZNF433	FALSE	FALSE
chr19	12018294	T	G	ENST00000550507	ENSG00000197647	ZNF433	FALSE	FALSE
chr19	12035535	A	C	ENST00000550507	ENSG00000197647	ZNF433	TRUE	FALSE
chr19	12035535	A	G	ENST00000550507	ENSG00000197647	ZNF433	TRUE	FALSE
chr19	12035535	A	T	ENST00000550507	ENSG00000197647	ZNF433	TRUE	FALSE
chr19	12035536	C	A	ENST00000550507	ENSG00000197647	ZNF433	TRUE	FALSE
chr19	12035536	C	G	ENST00000550507	ENSG00000197647	ZNF433	TRUE	FALSE
chr19	12035536	C	T	ENST00000550507	ENSG00000197647	ZNF433	TRUE	FALSE
chr19	12043831	T	A	ENST00000547628	ENSG00000257446	ZNF878	FALSE	FALSE
chr19	12043834	G	A	ENST00000547628	ENSG00000257446	ZNF878	FALSE	FALSE
chr19	12043842	G	C	ENST00000547628	ENSG00000257446	ZNF878	FALSE	FALSE
chr19	12043842	G	T	ENST00000547628	ENSG00000257446	ZNF878	FALSE	FALSE
chr19	12043852	T	A	ENST00000547628	ENSG00000257446	ZNF878	FALSE	FALSE
chr19	12043861	T	A	ENST00000547628	ENSG00000257446	ZNF878	FALSE	FALSE
chr19	12043865	A	T	ENST00000547628	ENSG00000257446	ZNF878	FALSE	FALSE
chr19	12043870	G	A	ENST00000547628	ENSG00000257446	ZNF878	FALSE	FALSE
chr19	12043873	T	A	ENST00000547628	ENSG00000257446	ZNF878	FALSE	FALSE
chr19	12043874	A	T	ENST00000547628	ENSG00000257446	ZNF878	FALSE	FALSE
chr19	12043879	C	A	ENST00000547628	ENSG00000257446	ZNF878	FALSE	FALSE
chr19	12043880	A	C	ENST00000547628	ENSG00000257446	ZNF878	FALSE	FALSE
chr19	12043880	A	T	ENST00000547628	ENSG00000257446	ZNF878	FALSE	FALSE
chr19	12043888	T	A	ENST00000547628	ENSG00000257446	ZNF878	FALSE	FALSE
chr19	12043891	C	A	ENST00000547628	ENSG00000257446	ZNF878	FALSE	FALSE
chr19	12043894	C	A	ENST00000547628	ENSG00000257446	ZNF878	FALSE	FALSE
chr19	12043909	C	A	ENST00000547628	ENSG00000257446	ZNF878	FALSE	FALSE
chr19	12043913	G	C	ENST00000547628	ENSG00000257446	ZNF878	FALSE	FALSE
chr19	12043913	G	T	ENST00000547628	ENSG00000257446	ZNF878	FALSE	FALSE
chr19	12043945	T	A	ENST00000547628	ENSG00000257446	ZNF878	FALSE	FALSE
chr19	12043949	A	T	ENST00000547628	ENSG00000257446	ZNF878	FALSE	FALSE
chr19	12043954	G	A	ENST00000547628	ENSG00000257446	ZNF878	FALSE	FALSE
chr19	12043957	T	A	ENST00000547628	ENSG00000257446	ZNF878	FALSE	FALSE
chr19	12043958	A	T	ENST00000547628	ENSG00000257446	ZNF878	FALSE	FALSE
chr19	12043963	T	A	ENST00000547628	ENSG00000257446	ZNF878	FALSE	FALSE
chr19	12043964	A	C	ENST00000547628	ENSG00000257446	ZNF878	FALSE	FALSE
chr19	12043964	A	T	ENST00000547628	ENSG00000257446	ZNF878	FALSE	FALSE
chr19	12043972	T	A	ENST00000547628	ENSG00000257446	ZNF878	FALSE	FALSE
chr19	12043975	C	A	ENST00000547628	ENSG00000257446	ZNF878	FALSE	FALSE
chr19	12043978	C	A	ENST00000547628	ENSG00000257446	ZNF878	FALSE	FALSE
chr19	12043993	T	A	ENST00000547628	ENSG00000257446	ZNF878	FALSE	FALSE
chr19	12043997	A	C	ENST00000547628	ENSG00000257446	ZNF878	FALSE	FALSE
chr19	12043997	A	T	ENST00000547628	ENSG00000257446	ZNF878	FALSE	FALSE
chr19	12044029	T	A	ENST00000547628	ENSG00000257446	ZNF878
chr19	12044032	C	A	ENST00000547628	ENSG00000257446	ZNF878
chr19	12044033	A	T	ENST00000547628	ENSG00000257446	ZNF878
chr19	12044038	G	A	ENST00000547628	ENSG00000257446	ZNF878
chr19	12044041	T	A	ENST00000547628	ENSG00000257446	ZNF878
chr19	12044042	A	T	ENST00000547628	ENSG00000257446	ZNF878
chr19	12044047	C	A	ENST00000547628	ENSG00000257446	ZNF878
chr19	12044048	A	C	ENST00000547628	ENSG00000257446	ZNF878
chr19	12044048	A	T	ENST00000547628	ENSG00000257446	ZNF878
chr19	12044056	T	A	ENST00000547628	ENSG00000257446	ZNF878
chr19	12044059	C	A	ENST00000547628	ENSG00000257446	ZNF878
chr19	12044062	C	A	ENST00000547628	ENSG00000257446	ZNF878
chr19	12044077	C	A	ENST00000547628	ENSG00000257446	ZNF878
chr19	12044086	T	A	ENST00000547628	ENSG00000257446	ZNF878
chr19	12044092	G	A	ENST00000547628	ENSG00000257446	ZNF878
chr19	12044094	G	C	ENST00000547628	ENSG00000257446	ZNF878
chr19	12044094	G	T	ENST00000547628	ENSG00000257446	ZNF878
chr19	12044104	T	A	ENST00000547628	ENSG00000257446	ZNF878
chr19	12044113	T	A	ENST00000547628	ENSG00000257446	ZNF878
chr19	12044117	A	T	ENST00000547628	ENSG00000257446	ZNF878
chr19	12044122	G	A	ENST00000547628	ENSG00000257446	ZNF878
chr19	12044125	T	A	ENST00000547628	ENSG00000257446	ZNF878
chr19	12044126	A	T	ENST00000547628	ENSG00000257446	ZNF878
chr19	12044131	C	A	ENST00000547628	ENSG00000257446	ZNF878
chr19	12044132	A	C	ENST00000547628	ENSG00000257446	ZNF878
chr19	12044132	A	T	ENST00000547628	ENSG00000257446	ZNF878
chr19	12044140	T	A	ENST00000547628	ENSG00000257446	ZNF878
chr19	12044143	C	A	ENST00000547628	ENSG00000257446	ZNF878
chr19	12044146	C	A	ENST00000547628	ENSG00000257446	ZNF878
chr19	12044158	G	A	ENST00000547628	ENSG00000257446	ZNF878
chr19	12044167	T	A	ENST00000547628	ENSG00000257446	ZNF878
chr19	12044170	G	A	ENST00000547628	ENSG00000257446	ZNF878
chr19	12044178	G	C	ENST00000547628	ENSG00000257446	ZNF878
chr19	12044178	G	T	ENST00000547628	ENSG00000257446	ZNF878
chr19	12044188	T	A	ENST00000547628	ENSG00000257446	ZNF878
chr19	12044197	T	A	ENST00000547628	ENSG00000257446	ZNF878
chr19	12044201	A	T	ENST00000547628	ENSG00000257446	ZNF878
chr19	12044206	G	A	ENST00000547628	ENSG00000257446	ZNF878
chr19	12044209	T	A	ENST00000547628	ENSG00000257446	ZNF878
chr19	12044210	A	T	ENST00000547628	ENSG00000257446	ZNF878
chr19	12044215	C	A	ENST00000547628	ENSG00000257446	ZNF878
chr19	12044216	A	C	ENST00000547628	ENSG00000257446	ZNF878
chr19	12044216	A	T	ENST00000547628	ENSG00000257446	ZNF878
chr19	12044224	T	A	ENST00000547628	ENSG00000257446	ZNF878
chr19	12044227	C	A	ENST00000547628	ENSG00000257446	ZNF878
chr19	12044230	C	A	ENST00000547628	ENSG00000257446	ZNF878
chr19	12044245	C	A	ENST00000547628	ENSG00000257446	ZNF878
chr19	12044249	A	C	ENST00000547628	ENSG00000257446	ZNF878
chr19	12044249	A	T	ENST00000547628	ENSG00000257446	ZNF878
chr19	12044281	T	A	ENST00000547628	ENSG00000257446	ZNF878
chr19	12044285	A	T	ENST00000547628	ENSG00000257446	ZNF878
chr19	12044290	G	A	ENST00000547628	ENSG00000257446	ZNF878
chr19	12044293	T	A	ENST00000547628	ENSG00000257446	ZNF878
chr19	12044294	A	T	ENST00000547628	ENSG00000257446	ZNF878
chr19	12044299	C	A	ENST00000547628	ENSG00000257446	ZNF878
chr19	12044308	T	A	ENST00000547628	ENSG00000257446	ZNF878
chr19	12044311	C	A	ENST00000547628	ENSG00000257446	ZNF878
chr19	12044314	C	A	ENST00000547628	ENSG00000257446	ZNF878
chr19	12044329	C	A	ENST00000547628	ENSG00000257446	ZNF878
chr19	12044338	G	A	ENST00000547628	ENSG00000257446	ZNF878
chr19	12044347	T	A	ENST00000547628	ENSG00000257446	ZNF878
chr19	12044365	T	A	ENST00000547628	ENSG00000257446	ZNF878
chr19	12044369	A	T	ENST00000547628	ENSG00000257446	ZNF878
chr19	12044374	T	A	ENST00000547628	ENSG00000257446	ZNF878
chr19	12044377	T	A	ENST00000547628	ENSG00000257446	ZNF878
chr19	12044378	A	T	ENST00000547628	ENSG00000257446	ZNF878
chr19	12044383	C	A	ENST00000547628	ENSG00000257446	ZNF878
chr19	12044384	A	C	ENST00000547628	ENSG00000257446	ZNF878
chr19	12044384	A	T	ENST00000547628	ENSG00000257446	ZNF878
chr19	12044392	T	A	ENST00000547628	ENSG00000257446	ZNF878
chr19	12044395	C	A	ENST00000547628	ENSG00000257446	ZNF878
chr19	12044398	C	A	ENST00000547628	ENSG00000257446	ZNF878
chr19	12044410	T	A	ENST00000547628	ENSG00000257446	ZNF878
chr19	12044413	C	A	ENST00000547628	ENSG00000257446	ZNF878
chr19	12044417	A	C	ENST00000547628	ENSG00000257446	ZNF878
chr19	12044417	A	T	ENST00000547628	ENSG00000257446	ZNF878
chr19	12044446	C	A	ENST00000547628	ENSG00000257446	ZNF878
chr19	12044449	T	A	ENST00000547628	ENSG00000257446	ZNF878
chr19	12044453	A	T	ENST00000547628	ENSG00000257446	ZNF878
chr19	12044461	T	A	ENST00000547628	ENSG00000257446	ZNF878
chr19	12044462	A	T	ENST00000547628	ENSG00000257446	ZNF878
chr19	12044467	C	A	ENST00000547628	ENSG00000257446	ZNF878
chr19	12044468	A	C	ENST00000547628	ENSG00000257446	ZNF878
chr19	12044468	A	T	ENST00000547628	ENSG00000257446	ZNF878
chr19	12044476	T	A	ENST00000547628	ENSG00000257446	ZNF878
chr19	12044479	C	A	ENST00000547628	ENSG00000257446	ZNF878
chr19	12044482	C	A	ENST00000547628	ENSG00000257446	ZNF878
chr19	12044491	T	A	ENST00000547628	ENSG00000257446	ZNF878
chr19	12044494	T	A	ENST00000547628	ENSG00000257446	ZNF878
chr19	12044497	C	A	ENST00000547628	ENSG00000257446	ZNF878
chr19	12044506	G	A	ENST00000547628	ENSG00000257446	ZNF878
chr19	12044510	G	C	ENST00000547628	ENSG00000257446	ZNF878
chr19	12044510	G	T	ENST00000547628	ENSG00000257446	ZNF878
chr19	12044515	T	A	ENST00000547628	ENSG00000257446	ZNF878
chr19	12044524	T	A	ENST00000547628	ENSG00000257446	ZNF878
chr19	12044533	T	A	ENST00000547628	ENSG00000257446	ZNF878
chr19	12044537	A	T	ENST00000547628	ENSG00000257446	ZNF878
chr19	12044542	G	A	ENST00000547628	ENSG00000257446	ZNF878
chr19	12044546	A	T	ENST00000547628	ENSG00000257446	ZNF878
chr19	12044551	C	A	ENST00000547628	ENSG00000257446	ZNF878
chr19	12044552	A	C	ENST00000547628	ENSG00000257446	ZNF878
chr19	12044552	A	T	ENST00000547628	ENSG00000257446	ZNF878
chr19	12044560	T	A	ENST00000547628	ENSG00000257446	ZNF878
chr19	12044563	C	A	ENST00000547628	ENSG00000257446	ZNF878
chr19	12044566	C	A	ENST00000547628	ENSG00000257446	ZNF878
chr19	12044581	C	A	ENST00000547628	ENSG00000257446	ZNF878
chr19	12044585	A	C	ENST00000547628	ENSG00000257446	ZNF878
chr19	12044585	A	T	ENST00000547628	ENSG00000257446	ZNF878
chr19	12044590	G	A	ENST00000547628	ENSG00000257446	ZNF878
chr19	12044603	A	T	ENST00000547628	ENSG00000257446	ZNF878
chr19	12044617	T	A	ENST00000547628	ENSG00000257446	ZNF878
chr19	12044621	A	T	ENST00000547628	ENSG00000257446	ZNF878
chr19	12044626	G	A	ENST00000547628	ENSG00000257446	ZNF878
chr19	12044629	T	A	ENST00000547628	ENSG00000257446	ZNF878
chr19	12044630	G	T	ENST00000547628	ENSG00000257446	ZNF878
chr19	12044635	T	A	ENST00000547628	ENSG00000257446	ZNF878
chr19	12044636	A	C	ENST00000547628	ENSG00000257446	ZNF878
chr19	12044636	A	T	ENST00000547628	ENSG00000257446	ZNF878
chr19	12044644	T	A	ENST00000547628	ENSG00000257446	ZNF878
chr19	12044647	C	A	ENST00000547628	ENSG00000257446	ZNF878
chr19	12044650	C	A	ENST00000547628	ENSG00000257446	ZNF878
chr19	12044662	T	A	ENST00000547628	ENSG00000257446	ZNF878
chr19	12044665	C	A	ENST00000547628	ENSG00000257446	ZNF878
chr19	12044671	T	A	ENST00000547628	ENSG00000257446	ZNF878	FALSE	FALSE
chr19	12044674	T	A	ENST00000547628	ENSG00000257446	ZNF878	FALSE	FALSE
chr19	12044676	A	C	ENST00000547628	ENSG00000257446	ZNF878	FALSE	FALSE
chr19	12044676	A	T	ENST00000547628	ENSG00000257446	ZNF878	FALSE	FALSE
chr19	12044679	G	T	ENST00000547628	ENSG00000257446	ZNF878	FALSE	FALSE
chr19	12044701	T	A	ENST00000547628	ENSG00000257446	ZNF878	FALSE	FALSE
chr19	12044705	A	T	ENST00000547628	ENSG00000257446	ZNF878	FALSE	FALSE
chr19	12044714	A	T	ENST00000547628	ENSG00000257446	ZNF878	FALSE	FALSE
chr19	12044719	T	A	ENST00000547628	ENSG00000257446	ZNF878	FALSE	FALSE
chr19	12044728	T	A	ENST00000547628	ENSG00000257446	ZNF878	FALSE	FALSE
chr19	12044731	C	A	ENST00000547628	ENSG00000257446	ZNF878	FALSE	FALSE
chr19	12044734	C	A	ENST00000547628	ENSG00000257446	ZNF878	FALSE	FALSE
chr19	12044746	T	A	ENST00000547628	ENSG00000257446	ZNF878	FALSE	FALSE
chr19	12044758	G	A	ENST00000547628	ENSG00000257446	ZNF878	FALSE	FALSE
chr19	12044771	A	C	ENST00000547628	ENSG00000257446	ZNF878
chr19	12044771	A	T	ENST00000547628	ENSG00000257446	ZNF878
chr19	12044778	A	C	ENST00000547628	ENSG00000257446	ZNF878
chr19	12044778	A	T	ENST00000547628	ENSG00000257446	ZNF878
chr19	12044785	T	A	ENST00000547628	ENSG00000257446	ZNF878
chr19	12044789	A	T	ENST00000547628	ENSG00000257446	ZNF878
chr19	12044794	G	A	ENST00000547628	ENSG00000257446	ZNF878
chr19	12044797	T	A	ENST00000547628	ENSG00000257446	ZNF878
chr19	12044798	A	T	ENST00000547628	ENSG00000257446	ZNF878
chr19	12044803	C	A	ENST00000547628	ENSG00000257446	ZNF878
chr19	12044804	A	C	ENST00000547628	ENSG00000257446	ZNF878
chr19	12044804	A	T	ENST00000547628	ENSG00000257446	ZNF878
chr19	12044812	T	A	ENST00000547628	ENSG00000257446	ZNF878
chr19	12044815	T	A	ENST00000547628	ENSG00000257446	ZNF878
chr19	12044830	T	A	ENST00000547628	ENSG00000257446	ZNF878
chr19	12044833	C	A	ENST00000547628	ENSG00000257446	ZNF878
chr19	12044839	T	A	ENST00000547628	ENSG00000257446	ZNF878
chr19	12044869	T	A	ENST00000547628	ENSG00000257446	ZNF878
chr19	12044873	A	T	ENST00000547628	ENSG00000257446	ZNF878
chr19	12044878	G	A	ENST00000547628	ENSG00000257446	ZNF878
chr19	12044881	T	A	ENST00000547628	ENSG00000257446	ZNF878
chr19	12044882	A	T	ENST00000547628	ENSG00000257446	ZNF878
chr19	12044887	C	A	ENST00000547628	ENSG00000257446	ZNF878
chr19	12044888	A	C	ENST00000547628	ENSG00000257446	ZNF878
chr19	12044888	A	T	ENST00000547628	ENSG00000257446	ZNF878
chr19	12044896	T	A	ENST00000547628	ENSG00000257446	ZNF878
chr19	12044899	T	A	ENST00000547628	ENSG00000257446	ZNF878
chr19	12044914	T	A	ENST00000547628	ENSG00000257446	ZNF878
chr19	12044917	C	A	ENST00000547628	ENSG00000257446	ZNF878
chr19	12044923	T	A	ENST00000547628	ENSG00000257446	ZNF878
chr19	12044953	T	A	ENST00000547628	ENSG00000257446	ZNF878
chr19	12044957	A	T	ENST00000547628	ENSG00000257446	ZNF878
chr19	12044962	C	A	ENST00000547628	ENSG00000257446	ZNF878
chr19	12044965	T	A	ENST00000547628	ENSG00000257446	ZNF878
chr19	12044966	A	T	ENST00000547628	ENSG00000257446	ZNF878
chr19	12044971	C	A	ENST00000547628	ENSG00000257446	ZNF878
chr19	12044972	A	C	ENST00000547628	ENSG00000257446	ZNF878
chr19	12044972	A	T	ENST00000547628	ENSG00000257446	ZNF878
chr19	12044980	T	A	ENST00000547628	ENSG00000257446	ZNF878
chr19	12044983	C	A	ENST00000547628	ENSG00000257446	ZNF878
chr19	12044998	T	A	ENST00000547628	ENSG00000257446	ZNF878	FALSE	FALSE
chr19	12045001	C	A	ENST00000547628	ENSG00000257446	ZNF878	FALSE	FALSE
chr19	12045023	A	C	ENST00000547628	ENSG00000257446	ZNF878	FALSE	FALSE
chr19	12045023	A	T	ENST00000547628	ENSG00000257446	ZNF878	FALSE	FALSE
chr19	12045037	T	A	ENST00000547628	ENSG00000257446	ZNF878	FALSE	FALSE
chr19	12045057	G	C	ENST00000547628	ENSG00000257446	ZNF878	FALSE	FALSE
chr19	12045057	G	T	ENST00000547628	ENSG00000257446	ZNF878	FALSE	FALSE
chr19	12045076	C	A	ENST00000547628	ENSG00000257446	ZNF878	FALSE	FALSE
chr19	12045079	C	A	ENST00000547628	ENSG00000257446	ZNF878	FALSE	FALSE
chr19	12045080	A	T	ENST00000547628	ENSG00000257446	ZNF878	FALSE	FALSE
chr19	12045094	C	A	ENST00000547628	ENSG00000257446	ZNF878	FALSE	FALSE
chr19	12045095	A	C	ENST00000547628	ENSG00000257446	ZNF878	FALSE	FALSE
chr19	12045095	A	T	ENST00000547628	ENSG00000257446	ZNF878	FALSE	FALSE
chr19	12045099	G	C	ENST00000547628	ENSG00000257446	ZNF878	FALSE	FALSE
chr19	12045099	G	T	ENST00000547628	ENSG00000257446	ZNF878	FALSE	FALSE
chr19	12045103	G	A	ENST00000547628	ENSG00000257446	ZNF878	FALSE	FALSE
chr19	12045109	C	A	ENST00000547628	ENSG00000257446	ZNF878	FALSE	FALSE
chr19	12045118	T	A	ENST00000547628	ENSG00000257446	ZNF878	FALSE	FALSE
chr19	12045121	T	A	ENST00000547628	ENSG00000257446	ZNF878	FALSE	FALSE
chr19	12045124	T	A	ENST00000547628	ENSG00000257446	ZNF878	FALSE	FALSE
chr19	12045145	G	A	ENST00000547628	ENSG00000257446	ZNF878	FALSE	FALSE
chr19	12045150	A	T	ENST00000547628	ENSG00000257446	ZNF878	FALSE	FALSE
chr19	12045157	C	A	ENST00000547628	ENSG00000257446	ZNF878	FALSE	FALSE
chr19	12045160	C	A	ENST00000547628	ENSG00000257446	ZNF878	FALSE	FALSE
chr19	12045166	G	A	ENST00000547628	ENSG00000257446	ZNF878	FALSE	FALSE
chr19	12045175	C	A	ENST00000547628	ENSG00000257446	ZNF878	FALSE	FALSE
chr19	12045178	T	A	ENST00000547628	ENSG00000257446	ZNF878	FALSE	FALSE
chr19	12045184	C	A	ENST00000547628	ENSG00000257446	ZNF878	FALSE	FALSE
chr19	12045193	T	A	ENST00000547628	ENSG00000257446	ZNF878	FALSE	FALSE
chr19	12045196	C	A	ENST00000547628	ENSG00000257446	ZNF878	FALSE	FALSE
chr19	12045208	T	A	ENST00000547628	ENSG00000257446	ZNF878	FALSE	FALSE
chr19	12045210	C	A	ENST00000547628	ENSG00000257446	ZNF878	TRUE	FALSE
chr19	12045210	C	G	ENST00000547628	ENSG00000257446	ZNF878	TRUE	FALSE
chr19	12045210	C	T	ENST00000547628	ENSG00000257446	ZNF878	TRUE	FALSE
chr19	12045211	T	A	ENST00000547628	ENSG00000257446	ZNF878	TRUE	FALSE
chr19	12045211	T	C	ENST00000547628	ENSG00000257446	ZNF878	TRUE	FALSE
chr19	12045211	T	G	ENST00000547628	ENSG00000257446	ZNF878	TRUE	FALSE
chr19	12046366	A	C	ENST00000547628	ENSG00000257446	ZNF878	TRUE	FALSE
chr19	12046366	A	G	ENST00000547628	ENSG00000257446	ZNF878	TRUE	FALSE
chr19	12046366	A	T	ENST00000547628	ENSG00000257446	ZNF878	TRUE	FALSE
chr19	12046367	C	A	ENST00000547628	ENSG00000257446	ZNF878	TRUE	FALSE
chr19	12046367	C	G	ENST00000547628	ENSG00000257446	ZNF878	TRUE	FALSE
chr19	12046367	C	T	ENST00000547628	ENSG00000257446	ZNF878	TRUE	FALSE
chr19	12046369	T	A	ENST00000547628	ENSG00000257446	ZNF878	FALSE	FALSE
chr19	12046378	T	A	ENST00000547628	ENSG00000257446	ZNF878	FALSE	FALSE
chr19	12046390	G	A	ENST00000547628	ENSG00000257446	ZNF878	FALSE	FALSE
chr19	12046396	C	A	ENST00000547628	ENSG00000257446	ZNF878	FALSE	FALSE
chr19	12046402	C	A	ENST00000547628	ENSG00000257446	ZNF878	FALSE	FALSE
chr19	12046406	G	C	ENST00000547628	ENSG00000257446	ZNF878	FALSE	FALSE
chr19	12046406	G	T	ENST00000547628	ENSG00000257446	ZNF878	FALSE	FALSE
chr19	12046411	G	A	ENST00000547628	ENSG00000257446	ZNF878	FALSE	FALSE
chr19	12046418	C	T	ENST00000547628	ENSG00000257446	ZNF878	FALSE	FALSE
chr19	12046419	C	T	ENST00000547628	ENSG00000257446	ZNF878	TRUE	TRUE
chr19	12046423	T	A	ENST00000547628	ENSG00000257446	ZNF878
chr19	12046426	T	A	ENST00000547628	ENSG00000257446	ZNF878	TRUE	TRUE
chr19	12046429	C	A	ENST00000547628	ENSG00000257446	ZNF878	TRUE	FALSE
chr19	12046429	C	G	ENST00000547628	ENSG00000257446	ZNF878	TRUE	FALSE
chr19	12046429	C	T	ENST00000547628	ENSG00000257446	ZNF878	TRUE	FALSE
chr19	12046430	T	A	ENST00000547628	ENSG00000257446	ZNF878	TRUE	FALSE
chr19	12046430	T	C	ENST00000547628	ENSG00000257446	ZNF878	TRUE	FALSE
chr19	12046430	T	G	ENST00000547628	ENSG00000257446	ZNF878	TRUE	FALSE
chr19	12046632	A	C	ENST00000547628	ENSG00000257446	ZNF878	TRUE	TRUE
chr19	12046632	A	G	ENST00000547628	ENSG00000257446	ZNF878	FALSE	FALSE
chr19	12046632	A	T	ENST00000547628	ENSG00000257446	ZNF878	TRUE	TRUE
chr19	12046633	C	A	ENST00000547628	ENSG00000257446	ZNF878	TRUE	FALSE
chr19	12046633	C	G	ENST00000547628	ENSG00000257446	ZNF878	TRUE	TRUE
chr19	12046633	C	T	ENST00000547628	ENSG00000257446	ZNF878	TRUE	TRUE
chr19	12046634	C	A	ENST00000547628	ENSG00000257446	ZNF878	TRUE	TRUE
chr19	12046654	A	T	ENST00000547628	ENSG00000257446	ZNF878	TRUE	TRUE
chr19	12046661	C	A	ENST00000547628	ENSG00000257446	ZNF878	TRUE	TRUE
chr19	12046664	G	A	ENST00000547628	ENSG00000257446	ZNF878	TRUE	TRUE
chr19	12046673	C	A	ENST00000547628	ENSG00000257446	ZNF878	TRUE	TRUE
chr19	12046677	G	C	ENST00000547628	ENSG00000257446	ZNF878	TRUE	TRUE
chr19	12046677	G	T	ENST00000547628	ENSG00000257446	ZNF878	TRUE	TRUE
chr19	12046688	T	A	ENST00000547628	ENSG00000257446	ZNF878	TRUE	TRUE
chr19	12046691	G	A	ENST00000547628	ENSG00000257446	ZNF878	TRUE	TRUE
chr19	12046705	A	T	ENST00000547628	ENSG00000257446	ZNF878	TRUE	FALSE
chr19	12046710	C	T	ENST00000547628	ENSG00000257446	ZNF878	TRUE	FALSE
chr19	12046711	C	T	ENST00000547628	ENSG00000257446	ZNF878	TRUE	FALSE
chr19	12046715	C	A	ENST00000547628	ENSG00000257446	ZNF878	FALSE	FALSE
chr19	12046718	C	A	ENST00000547628	ENSG00000257446	ZNF878	FALSE	FALSE
chr19	12046721	G	A	ENST00000547628	ENSG00000257446	ZNF878	FALSE	FALSE
chr19	12046745	C	A	ENST00000547628	ENSG00000257446	ZNF878	FALSE	FALSE
chr19	12046756	G	T	ENST00000547628	ENSG00000257446	ZNF878	FALSE	FALSE
chr19	12046761	C	A	ENST00000547628	ENSG00000257446	ZNF878	TRUE	FALSE
chr19	12046761	C	G	ENST00000547628	ENSG00000257446	ZNF878	TRUE	FALSE
chr19	12046761	C	T	ENST00000547628	ENSG00000257446	ZNF878	TRUE	FALSE
chr19	12046762	T	A	ENST00000547628	ENSG00000257446	ZNF878	TRUE	FALSE
chr19	12046762	T	C	ENST00000547628	ENSG00000257446	ZNF878	TRUE	FALSE
chr19	12046762	T	G	ENST00000547628	ENSG00000257446	ZNF878	TRUE	FALSE
chr19	12052797	A	C	ENST00000547628	ENSG00000257446	ZNF878	TRUE	FALSE
chr19	12052797	A	G	ENST00000547628	ENSG00000257446	ZNF878	TRUE	FALSE
chr19	12052797	A	T	ENST00000547628	ENSG00000257446	ZNF878	TRUE	FALSE
chr19	12052798	C	A	ENST00000547628	ENSG00000257446	ZNF878	TRUE	FALSE
chr19	12052798	C	G	ENST00000547628	ENSG00000257446	ZNF878	TRUE	FALSE
chr19	12052798	C	T	ENST00000547628	ENSG00000257446	ZNF878	TRUE	FALSE
chr19	12064877	G	A	ENST00000439326	ENSG00000223547	ZNF844	TRUE	FALSE
chr19	12064877	G	C	ENST00000439326	ENSG00000223547	ZNF844	TRUE	FALSE
chr19	12064877	G	T	ENST00000439326	ENSG00000223547	ZNF844	TRUE	FALSE
chr19	12064878	T	A	ENST00000439326	ENSG00000223547	ZNF844	TRUE	FALSE
chr19	12064878	T	C	ENST00000439326	ENSG00000223547	ZNF844	FALSE	FALSE
chr19	12064878	T	G	ENST00000439326	ENSG00000223547	ZNF844	TRUE	FALSE
chr19	12074029	A	C	ENST00000439326	ENSG00000223547	ZNF844	TRUE	FALSE
chr19	12074029	A	C	ENST00000652448	ENSG00000286098		TRUE	FALSE
chr19	12074029	A	G	ENST00000439326	ENSG00000223547	ZNF844	TRUE	FALSE
chr19	12074029	A	G	ENST00000652448	ENSG00000286098		TRUE	FALSE
chr19	12074029	A	T	ENST00000439326	ENSG00000223547	ZNF844	TRUE	FALSE
chr19	12074029	A	T	ENST00000652448	ENSG00000286098		TRUE	FALSE
chr19	12074030	G	A	ENST00000439326	ENSG00000223547	ZNF844	TRUE	FALSE
chr19	12074030	G	A	ENST00000652448	ENSG00000286098		TRUE	FALSE
chr19	12074030	G	C	ENST00000439326	ENSG00000223547	ZNF844	TRUE	FALSE
chr19	12074030	G	C	ENST00000652448	ENSG00000286098		TRUE	FALSE
chr19	12074030	G	T	ENST00000439326	ENSG00000223547	ZNF844	TRUE	FALSE
chr19	12074030	G	T	ENST00000652448	ENSG00000286098		TRUE	FALSE
chr19	12074035	T	A	ENST00000439326	ENSG00000223547	ZNF844	FALSE	FALSE
chr19	12074046	G	T	ENST00000439326	ENSG00000223547	ZNF844	FALSE	FALSE
chr19	12074070	C	T	ENST00000439326	ENSG00000223547	ZNF844	FALSE	FALSE
chr19	12074073	G	T	ENST00000439326	ENSG00000223547	ZNF844	FALSE	FALSE
chr19	12074076	G	T	ENST00000439326	ENSG00000223547	ZNF844	FALSE	FALSE
chr19	12074080	G	A	ENST00000439326	ENSG00000223547	ZNF844	TRUE	FALSE
chr19	12074081	G	A	ENST00000439326	ENSG00000223547	ZNF844	TRUE	FALSE
chr19	12074086	T	A	ENST00000439326	ENSG00000223547	ZNF844	TRUE	FALSE
chr19	12074100	C	T	ENST00000439326	ENSG00000223547	ZNF844	TRUE	TRUE
chr19	12074103	A	T	ENST00000439326	ENSG00000223547	ZNF844	TRUE	TRUE
chr19	12074114	C	A	ENST00000439326	ENSG00000223547	ZNF844	TRUE	TRUE
chr19	12074114	C	G	ENST00000439326	ENSG00000223547	ZNF844	TRUE	TRUE
chr19	12074115	A	T	ENST00000439326	ENSG00000223547	ZNF844	TRUE	TRUE
chr19	12074118	G	T	ENST00000439326	ENSG00000223547	ZNF844	TRUE	TRUE
chr19	12074127	C	T	ENST00000439326	ENSG00000223547	ZNF844	TRUE	TRUE
chr19	12074127	C	T	ENST00000652448	ENSG00000286098		FALSE	FALSE
chr19	12074130	G	T	ENST00000439326	ENSG00000223547	ZNF844	TRUE	TRUE
chr19	12074130	G	T	ENST00000652448	ENSG00000286098		FALSE	FALSE
chr19	12074137	T	A	ENST00000439326	ENSG00000223547	ZNF844	TRUE	TRUE
chr19	12074137	T	A	ENST00000652448	ENSG00000286098		FALSE	FALSE
chr19	12074157	G	T	ENST00000439326	ENSG00000223547	ZNF844	TRUE	TRUE
chr19	12074157	G	T	ENST00000652448	ENSG00000286098		FALSE	FALSE
chr19	12074158	G	A	ENST00000439326	ENSG00000223547	ZNF844	TRUE	FALSE
chr19	12074158	G	A	ENST00000652448	ENSG00000286098		TRUE	FALSE
chr19	12074158	G	C	ENST00000439326	ENSG00000223547	ZNF844	TRUE	FALSE
chr19	12074158	G	C	ENST00000652448	ENSG00000286098		TRUE	FALSE
chr19	12074158	G	T	ENST00000439326	ENSG00000223547	ZNF844	TRUE	FALSE
chr19	12074158	G	T	ENST00000652448	ENSG00000286098		TRUE	FALSE
chr19	12074159	T	A	ENST00000439326	ENSG00000223547	ZNF844	TRUE	FALSE
chr19	12074159	T	A	ENST00000652448	ENSG00000286098		TRUE	FALSE
chr19	12074159	T	C	ENST00000439326	ENSG00000223547	ZNF844	TRUE	FALSE
chr19	12074159	T	C	ENST00000652448	ENSG00000286098		TRUE	FALSE
chr19	12074159	T	G	ENST00000439326	ENSG00000223547	ZNF844	TRUE	FALSE
chr19	12074159	T	G	ENST00000652448	ENSG00000286098		TRUE	FALSE
chr19	12074359	A	C	ENST00000439326	ENSG00000223547	ZNF844	TRUE	FALSE
chr19	12074359	A	C	ENST00000652448	ENSG00000286098		TRUE	FALSE
chr19	12074359	A	G	ENST00000439326	ENSG00000223547	ZNF844	TRUE	FALSE
chr19	12074359	A	G	ENST00000652448	ENSG00000286098		TRUE	FALSE
chr19	12074359	A	T	ENST00000439326	ENSG00000223547	ZNF844	TRUE	FALSE
chr19	12074359	A	T	ENST00000652448	ENSG00000286098		TRUE	FALSE
chr19	12074360	G	A	ENST00000439326	ENSG00000223547	ZNF844	TRUE	FALSE
chr19	12074360	G	A	ENST00000652448	ENSG00000286098		TRUE	FALSE
chr19	12074360	G	C	ENST00000439326	ENSG00000223547	ZNF844	TRUE	FALSE
chr19	12074360	G	C	ENST00000652448	ENSG00000286098		TRUE	FALSE
chr19	12074360	G	T	ENST00000439326	ENSG00000223547	ZNF844	TRUE	FALSE
chr19	12074360	G	T	ENST00000652448	ENSG00000286098		TRUE	FALSE
chr19	12074363	G	T	ENST00000439326	ENSG00000223547	ZNF844	TRUE	TRUE
chr19	12074363	G	T	ENST00000652448	ENSG00000286098		FALSE	FALSE
chr19	12074366	A	T	ENST00000439326	ENSG00000223547	ZNF844
chr19	12074366	A	T	ENST00000652448	ENSG00000286098		FALSE	FALSE
chr19	12074370	G	A	ENST00000439326	ENSG00000223547	ZNF844	TRUE	TRUE
chr19	12074370	G	A	ENST00000652448	ENSG00000286098		FALSE	FALSE
chr19	12074371	G	A	ENST00000439326	ENSG00000223547	ZNF844	FALSE	FALSE
chr19	12074371	G	A	ENST00000652448	ENSG00000286098		FALSE	FALSE
chr19	12074372	A	T	ENST00000439326	ENSG00000223547	ZNF844	FALSE	FALSE
chr19	12074372	A	T	ENST00000652448	ENSG00000286098		FALSE	FALSE
chr19	12074378	C	T	ENST00000439326	ENSG00000223547	ZNF844	FALSE	FALSE
chr19	12074378	C	T	ENST00000652448	ENSG00000286098		FALSE	FALSE
chr19	12074387	G	T	ENST00000439326	ENSG00000223547	ZNF844	FALSE	FALSE
chr19	12074387	G	T	ENST00000652448	ENSG00000286098		FALSE	FALSE
chr19	12074393	C	T	ENST00000439326	ENSG00000223547	ZNF844	FALSE	FALSE
chr19	12074393	C	T	ENST00000652448	ENSG00000286098		FALSE	FALSE
chr19	12074398	C	A	ENST00000439326	ENSG00000223547	ZNF844	FALSE	FALSE
chr19	12074398	C	A	ENST00000652448	ENSG00000286098		FALSE	FALSE
chr19	12074398	C	G	ENST00000439326	ENSG00000223547	ZNF844	FALSE	FALSE
chr19	12074398	C	G	ENST00000652448	ENSG00000286098		FALSE	FALSE
chr19	12074399	A	T	ENST00000439326	ENSG00000223547	ZNF844	FALSE	FALSE
chr19	12074399	A	T	ENST00000652448	ENSG00000286098		FALSE	FALSE
chr19	12074420	A	T	ENST00000439326	ENSG00000223547	ZNF844	FALSE	FALSE
chr19	12074420	A	T	ENST00000652448	ENSG00000286098		FALSE	FALSE
chr19	12074422	G	A	ENST00000439326	ENSG00000223547	ZNF844	TRUE	FALSE
chr19	12074422	G	A	ENST00000652448	ENSG00000286098		TRUE	FALSE
chr19	12074422	G	C	ENST00000439326	ENSG00000223547	ZNF844	TRUE	FALSE
chr19	12074422	G	C	ENST00000652448	ENSG00000286098		TRUE	FALSE
chr19	12074422	G	T	ENST00000439326	ENSG00000223547	ZNF844	TRUE	FALSE
chr19	12074422	G	T	ENST00000652448	ENSG00000286098		TRUE	FALSE
chr19	12074423	T	A	ENST00000439326	ENSG00000223547	ZNF844	TRUE	FALSE
chr19	12074423	T	A	ENST00000652448	ENSG00000286098		TRUE	FALSE
chr19	12074423	T	C	ENST00000439326	ENSG00000223547	ZNF844	TRUE	FALSE
chr19	12074423	T	C	ENST00000652448	ENSG00000286098		TRUE	FALSE
chr19	12074423	T	G	ENST00000439326	ENSG00000223547	ZNF844	TRUE	FALSE
chr19	12074423	T	G	ENST00000652448	ENSG00000286098		TRUE	FALSE
chr19	12075310	A	C	ENST00000439326	ENSG00000223547	ZNF844	TRUE	FALSE
chr19	12075310	A	C	ENST00000652448	ENSG00000286098		TRUE	FALSE
chr19	12075310	A	G	ENST00000439326	ENSG00000223547	ZNF844	TRUE	FALSE
chr19	12075310	A	G	ENST00000652448	ENSG00000286098		TRUE	FALSE
chr19	12075310	A	T	ENST00000439326	ENSG00000223547	ZNF844	TRUE	FALSE
chr19	12075310	A	T	ENST00000652448	ENSG00000286098		TRUE	FALSE
chr19	12075311	G	A	ENST00000439326	ENSG00000223547	ZNF844	TRUE	FALSE
chr19	12075311	G	A	ENST00000652448	ENSG00000286098		TRUE	FALSE
chr19	12075311	G	C	ENST00000439326	ENSG00000223547	ZNF844	TRUE	FALSE
chr19	12075311	G	C	ENST00000652448	ENSG00000286098		TRUE	FALSE
chr19	12075311	G	T	ENST00000439326	ENSG00000223547	ZNF844	TRUE	FALSE
chr19	12075311	G	T	ENST00000652448	ENSG00000286098		TRUE	FALSE
chr19	12075322	G	T	ENST00000439326	ENSG00000223547	ZNF844	FALSE	FALSE
chr19	12075322	G	T	ENST00000652448	ENSG00000286098		FALSE	FALSE
chr19	12075325	G	T	ENST00000439326	ENSG00000223547	ZNF844	FALSE	FALSE
chr19	12075325	G	T	ENST00000652448	ENSG00000286098		FALSE	FALSE
chr19	12075328	A	T	ENST00000439326	ENSG00000223547	ZNF844	FALSE	FALSE
chr19	12075328	A	T	ENST00000652448	ENSG00000286098		FALSE	FALSE
chr19	12075337	G	T	ENST00000439326	ENSG00000223547	ZNF844	FALSE	FALSE
chr19	12075337	G	T	ENST00000652448	ENSG00000286098		FALSE	FALSE
chr19	12075346	G	T	ENST00000439326	ENSG00000223547	ZNF844	FALSE	FALSE
chr19	12075346	G	T	ENST00000652448	ENSG00000286098		FALSE	FALSE
chr19	12075349	G	T	ENST00000439326	ENSG00000223547	ZNF844	FALSE	FALSE
chr19	12075349	G	T	ENST00000652448	ENSG00000286098		FALSE	FALSE
chr19	12075360	T	A	ENST00000439326	ENSG00000223547	ZNF844	FALSE	FALSE
chr19	12075360	T	A	ENST00000652448	ENSG00000286098		FALSE	FALSE
chr19	12075361	G	T	ENST00000439326	ENSG00000223547	ZNF844	FALSE	FALSE
chr19	12075361	G	T	ENST00000652448	ENSG00000286098		FALSE	FALSE
chr19	12075364	G	T	ENST00000439326	ENSG00000223547	ZNF844	FALSE	FALSE
chr19	12075364	G	T	ENST00000652448	ENSG00000286098		FALSE	FALSE
chr19	12075376	C	T	ENST00000439326	ENSG00000223547	ZNF844	FALSE	FALSE
chr19	12075376	C	T	ENST00000652448	ENSG00000286098		FALSE	FALSE
chr19	12075400	A	T	ENST00000439326	ENSG00000223547	ZNF844	FALSE	FALSE
chr19	12075400	A	T	ENST00000652448	ENSG00000286098		FALSE	FALSE
chr19	12075403	A	T	ENST00000439326	ENSG00000223547	ZNF844		FALSE
chr19	12075403	A	T	ENST00000652448	ENSG00000286098		FALSE	FALSE
chr19	12075415	G	T	ENST00000439326	ENSG00000223547	ZNF844	FALSE	FALSE
chr19	12075415	G	T	ENST00000652448	ENSG00000286098		FALSE	FALSE
chr19	12075421	A	T	ENST00000439326	ENSG00000223547	ZNF844		FALSE
chr19	12075421	A	T	ENST00000652448	ENSG00000286098		FALSE	FALSE
chr19	12075425	C	A	ENST00000439326	ENSG00000223547	ZNF844	FALSE	FALSE
chr19	12075425	C	A	ENST00000652448	ENSG00000286098		FALSE	FALSE
chr19	12075425	C	G	ENST00000439326	ENSG00000223547	ZNF844	FALSE	FALSE
chr19	12075425	C	G	ENST00000652448	ENSG00000286098		FALSE	FALSE
chr19	12075429	T	A	ENST00000439326	ENSG00000223547	ZNF844	FALSE	FALSE
chr19	12075429	T	A	ENST00000652448	ENSG00000286098		FALSE	FALSE
chr19	12075430	G	T	ENST00000439326	ENSG00000223547	ZNF844	FALSE	FALSE
chr19	12075430	G	T	ENST00000652448	ENSG00000286098		FALSE	FALSE
chr19	12075444	T	A	ENST00000439326	ENSG00000223547	ZNF844	FALSE	FALSE
chr19	12075444	T	A	ENST00000652448	ENSG00000286098		FALSE	FALSE
chr19	12075445	G	T	ENST00000439326	ENSG00000223547	ZNF844	FALSE	FALSE
chr19	12075445	G	T	ENST00000652448	ENSG00000286098		FALSE	FALSE
chr19	12075448	G	T	ENST00000439326	ENSG00000223547	ZNF844	FALSE	FALSE
chr19	12075448	G	T	ENST00000652448	ENSG00000286098		FALSE	FALSE
chr19	12075487	A	T	ENST00000439326	ENSG00000223547	ZNF844	FALSE	FALSE
chr19	12075487	A	T	ENST00000652448	ENSG00000286098		FALSE	FALSE
chr19	12075505	A	T	ENST00000439326	ENSG00000223547	ZNF844	FALSE	FALSE
chr19	12075505	A	T	ENST00000652448	ENSG00000286098		FALSE	FALSE
chr19	12075514	G	T	ENST00000439326	ENSG00000223547	ZNF844	FALSE	FALSE
chr19	12075514	G	T	ENST00000652448	ENSG00000286098		FALSE	FALSE
chr19	12075519	T	A	ENST00000439326	ENSG00000223547	ZNF844	FALSE	FALSE
chr19	12075519	T	A	ENST00000652448	ENSG00000286098		FALSE	FALSE
chr19	12075519	T	G	ENST00000439326	ENSG00000223547	ZNF844	FALSE	FALSE
chr19	12075519	T	G	ENST00000652448	ENSG00000286098		FALSE	FALSE
chr19	12075520	C	T	ENST00000439326	ENSG00000223547	ZNF844	FALSE	FALSE
chr19	12075520	C	T	ENST00000652448	ENSG00000286098		FALSE	FALSE
chr19	12075523	G	T	ENST00000439326	ENSG00000223547	ZNF844	FALSE	FALSE
chr19	12075523	G	T	ENST00000652448	ENSG00000286098		FALSE	FALSE
chr19	12075528	T	A	ENST00000439326	ENSG00000223547	ZNF844	FALSE	FALSE
chr19	12075528	T	A	ENST00000652448	ENSG00000286098		FALSE	FALSE
chr19	12075528	T	G	ENST00000439326	ENSG00000223547	ZNF844	FALSE	FALSE
chr19	12075528	T	G	ENST00000652448	ENSG00000286098		FALSE	FALSE
chr19	12075529	G	T	ENST00000439326	ENSG00000223547	ZNF844	FALSE	FALSE
chr19	12075529	G	T	ENST00000652448	ENSG00000286098		FALSE	FALSE
chr19	12075532	C	T	ENST00000439326	ENSG00000223547	ZNF844	FALSE	FALSE
chr19	12075532	C	T	ENST00000652448	ENSG00000286098		FALSE	FALSE
chr19	12075535	G	T	ENST00000439326	ENSG00000223547	ZNF844	FALSE	FALSE
chr19	12075535	G	T	ENST00000652448	ENSG00000286098		FALSE	FALSE
chr19	12075543	T	A	ENST00000439326	ENSG00000223547	ZNF844	FALSE	FALSE
chr19	12075543	T	A	ENST00000652448	ENSG00000286098		FALSE	FALSE
chr19	12075543	T	G	ENST00000439326	ENSG00000223547	ZNF844	FALSE	FALSE
chr19	12075543	T	G	ENST00000652448	ENSG00000286098		FALSE	FALSE
chr19	12075544	A	T	ENST00000439326	ENSG00000223547	ZNF844	FALSE	FALSE
chr19	12075544	A	T	ENST00000652448	ENSG00000286098		FALSE	FALSE
chr19	12075549	T	A	ENST00000439326	ENSG00000223547	ZNF844	FALSE	FALSE
chr19	12075549	T	A	ENST00000652448	ENSG00000286098		FALSE	FALSE
chr19	12075550	C	T	ENST00000439326	ENSG00000223547	ZNF844	FALSE	FALSE
chr19	12075550	C	T	ENST00000652448	ENSG00000286098		FALSE	FALSE
chr19	12075553	C	T	ENST00000439326	ENSG00000223547	ZNF844	FALSE	FALSE
chr19	12075553	C	T	ENST00000652448	ENSG00000286098		FALSE	FALSE
chr19	12075559	A	T	ENST00000439326	ENSG00000223547	ZNF844	FALSE	FALSE
chr19	12075559	A	T	ENST00000652448	ENSG00000286098		FALSE	FALSE
chr19	12075562	A	T	ENST00000439326	ENSG00000223547	ZNF844	FALSE	FALSE
chr19	12075562	A	T	ENST00000652448	ENSG00000286098		FALSE	FALSE
chr19	12075571	A	T	ENST00000439326	ENSG00000223547	ZNF844	FALSE	FALSE
chr19	12075571	A	T	ENST00000652448	ENSG00000286098		FALSE	FALSE
chr19	12075576	T	A	ENST00000439326	ENSG00000223547	ZNF844	FALSE	FALSE
chr19	12075576	T	A	ENST00000652448	ENSG00000286098		FALSE	FALSE
chr19	12075589	C	T	ENST00000439326	ENSG00000223547	ZNF844	FALSE	FALSE
chr19	12075589	C	T	ENST00000652448	ENSG00000286098		FALSE	FALSE
chr19	12075595	C	T	ENST00000439326	ENSG00000223547	ZNF844	FALSE	FALSE
chr19	12075595	C	T	ENST00000652448	ENSG00000286098		FALSE	FALSE
chr19	12075598	G	T	ENST00000439326	ENSG00000223547	ZNF844	FALSE	FALSE
chr19	12075598	G	T	ENST00000652448	ENSG00000286098		FALSE	FALSE
chr19	12075601	A	T	ENST00000439326	ENSG00000223547	ZNF844	FALSE	FALSE
chr19	12075601	A	T	ENST00000652448	ENSG00000286098		FALSE	FALSE
chr19	12075613	G	T	ENST00000439326	ENSG00000223547	ZNF844	FALSE	FALSE
chr19	12075613	G	T	ENST00000652448	ENSG00000286098		FALSE	FALSE
chr19	12075616	G	T	ENST00000439326	ENSG00000223547	ZNF844	FALSE	FALSE
chr19	12075616	G	T	ENST00000652448	ENSG00000286098		FALSE	FALSE
chr19	12075619	A	T	ENST00000439326	ENSG00000223547	ZNF844	FALSE	FALSE
chr19	12075619	A	T	ENST00000652448	ENSG00000286098		FALSE	FALSE
chr19	12075627	T	A	ENST00000439326	ENSG00000223547	ZNF844	FALSE	FALSE
chr19	12075627	T	A	ENST00000652448	ENSG00000286098		FALSE	FALSE
chr19	12075627	T	G	ENST00000439326	ENSG00000223547	ZNF844	FALSE	FALSE
chr19	12075627	T	G	ENST00000652448	ENSG00000286098		FALSE	FALSE
chr19	12075633	T	A	ENST00000439326	ENSG00000223547	ZNF844	FALSE	FALSE
chr19	12075633	T	A	ENST00000652448	ENSG00000286098		FALSE	FALSE
chr19	12075634	A	T	ENST00000439326	ENSG00000223547	ZNF844	FALSE	FALSE
chr19	12075634	A	T	ENST00000652448	ENSG00000286098		FALSE	FALSE
chr19	12075637	G	T	ENST00000439326	ENSG00000223547	ZNF844	FALSE	FALSE
chr19	12075637	G	T	ENST00000652448	ENSG00000286098		FALSE	FALSE
chr19	12075642	T	A	ENST00000439326	ENSG00000223547	ZNF844	FALSE	FALSE
chr19	12075642	T	A	ENST00000652448	ENSG00000286098		FALSE	FALSE
chr19	12075643	G	T	ENST00000439326	ENSG00000223547	ZNF844	FALSE	FALSE
chr19	12075643	G	T	ENST00000652448	ENSG00000286098		FALSE	FALSE
chr19	12075646	A	T	ENST00000439326	ENSG00000223547	ZNF844	FALSE	FALSE
chr19	12075646	A	T	ENST00000652448	ENSG00000286098		FALSE	FALSE
chr19	12075665	C	A	ENST00000439326	ENSG00000223547	ZNF844	FALSE	FALSE
chr19	12075665	C	A	ENST00000652448	ENSG00000286098		FALSE	FALSE
chr19	12075665	C	G	ENST00000439326	ENSG00000223547	ZNF844	FALSE	FALSE
chr19	12075665	C	G	ENST00000652448	ENSG00000286098		FALSE	FALSE
chr19	12075673	C	T	ENST00000439326	ENSG00000223547	ZNF844	FALSE	FALSE
chr19	12075673	C	T	ENST00000652448	ENSG00000286098		FALSE	FALSE
chr19	12075676	A	T	ENST00000439326	ENSG00000223547	ZNF844	FALSE	FALSE
chr19	12075676	A	T	ENST00000652448	ENSG00000286098		FALSE	FALSE
chr19	12075697	G	T	ENST00000439326	ENSG00000223547	ZNF844	FALSE	FALSE
chr19	12075697	G	T	ENST00000652448	ENSG00000286098		FALSE	FALSE
chr19	12075703	G	T	ENST00000439326	ENSG00000223547	ZNF844	FALSE	FALSE
chr19	12075703	G	T	ENST00000652448	ENSG00000286098		FALSE	FALSE
chr19	12075711	T	A	ENST00000439326	ENSG00000223547	ZNF844	FALSE	FALSE
chr19	12075711	T	A	ENST00000652448	ENSG00000286098		FALSE	FALSE
chr19	12075711	T	G	ENST00000439326	ENSG00000223547	ZNF844	FALSE	FALSE
chr19	12075711	T	G	ENST00000652448	ENSG00000286098		FALSE	FALSE
chr19	12075712	A	T	ENST00000439326	ENSG00000223547	ZNF844	FALSE	FALSE
chr19	12075712	A	T	ENST00000652448	ENSG00000286098		FALSE	FALSE
chr19	12075717	T	A	ENST00000439326	ENSG00000223547	ZNF844	FALSE	FALSE
chr19	12075717	T	A	ENST00000652448	ENSG00000286098		FALSE	FALSE
chr19	12075718	A	T	ENST00000439326	ENSG00000223547	ZNF844	FALSE	FALSE
chr19	12075718	A	T	ENST00000652448	ENSG00000286098		FALSE	FALSE
chr19	12075726	T	A	ENST00000439326	ENSG00000223547	ZNF844	FALSE	FALSE
chr19	12075726	T	A	ENST00000652448	ENSG00000286098		FALSE	FALSE
chr19	12075730	A	T	ENST00000439326	ENSG00000223547	ZNF844	FALSE	FALSE
chr19	12075730	A	T	ENST00000652448	ENSG00000286098		FALSE	FALSE
chr19	12075738	C	A	ENST00000439326	ENSG00000223547	ZNF844	FALSE	FALSE
chr19	12075738	C	A	ENST00000652448	ENSG00000286098		FALSE	FALSE
chr19	12075744	T	A	ENST00000439326	ENSG00000223547	ZNF844	FALSE	FALSE
chr19	12075744	T	A	ENST00000652448	ENSG00000286098		FALSE	FALSE
chr19	12075756	T	A	ENST00000439326	ENSG00000223547	ZNF844
chr19	12075756	T	A	ENST00000652448	ENSG00000286098
chr19	12075756	T	G	ENST00000439326	ENSG00000223547	ZNF844
chr19	12075756	T	G	ENST00000652448	ENSG00000286098
chr19	12075766	G	T	ENST00000439326	ENSG00000223547	ZNF844
chr19	12075766	G	T	ENST00000652448	ENSG00000286098
chr19	12075769	C	T	ENST00000439326	ENSG00000223547	ZNF844
chr19	12075769	C	T	ENST00000652448	ENSG00000286098
chr19	12075781	G	T	ENST00000439326	ENSG00000223547	ZNF844
chr19	12075781	G	T	ENST00000652448	ENSG00000286098
chr19	12075784	G	T	ENST00000439326	ENSG00000223547	ZNF844
chr19	12075784	G	T	ENST00000652448	ENSG00000286098
chr19	12075787	A	T	ENST00000439326	ENSG00000223547	ZNF844
chr19	12075787	A	T	ENST00000652448	ENSG00000286098
chr19	12075795	T	A	ENST00000439326	ENSG00000223547	ZNF844
chr19	12075795	T	A	ENST00000652448	ENSG00000286098
chr19	12075795	T	G	ENST00000439326	ENSG00000223547	ZNF844
chr19	12075795	T	G	ENST00000652448	ENSG00000286098
chr19	12075796	A	T	ENST00000439326	ENSG00000223547	ZNF844
chr19	12075796	A	T	ENST00000652448	ENSG00000286098
chr19	12075801	T	A	ENST00000439326	ENSG00000223547	ZNF844
chr19	12075801	T	A	ENST00000652448	ENSG00000286098
chr19	12075802	A	T	ENST00000439326	ENSG00000223547	ZNF844
chr19	12075802	A	T	ENST00000652448	ENSG00000286098
chr19	12075805	C	T	ENST00000439326	ENSG00000223547	ZNF844
chr19	12075805	C	T	ENST00000652448	ENSG00000286098
chr19	12075810	T	A	ENST00000439326	ENSG00000223547	ZNF844
chr19	12075810	T	A	ENST00000652448	ENSG00000286098
chr19	12075814	A	T	ENST00000439326	ENSG00000223547	ZNF844
chr19	12075814	A	T	ENST00000652448	ENSG00000286098
chr19	12075828	T	A	ENST00000439326	ENSG00000223547	ZNF844
chr19	12075828	T	A	ENST00000652448	ENSG00000286098
chr19	12075828	T	G	ENST00000439326	ENSG00000223547	ZNF844
chr19	12075828	T	G	ENST00000652448	ENSG00000286098
chr19	12075830	C	A	ENST00000439326	ENSG00000223547	ZNF844
chr19	12075830	C	A	ENST00000652448	ENSG00000286098
chr19	12075830	C	G	ENST00000439326	ENSG00000223547	ZNF844
chr19	12075830	C	G	ENST00000652448	ENSG00000286098
chr19	12075841	C	T	ENST00000439326	ENSG00000223547	ZNF844
chr19	12075841	C	T	ENST00000652448	ENSG00000286098
chr19	12075850	G	T	ENST00000439326	ENSG00000223547	ZNF844
chr19	12075850	G	T	ENST00000652448	ENSG00000286098
chr19	12075853	A	T	ENST00000439326	ENSG00000223547	ZNF844
chr19	12075853	A	T	ENST00000652448	ENSG00000286098
chr19	12075865	G	T	ENST00000439326	ENSG00000223547	ZNF844
chr19	12075865	G	T	ENST00000652448	ENSG00000286098
chr19	12075868	G	T	ENST00000439326	ENSG00000223547	ZNF844
chr19	12075868	G	T	ENST00000652448	ENSG00000286098
chr19	12075871	A	T	ENST00000439326	ENSG00000223547	ZNF844
chr19	12075871	A	T	ENST00000652448	ENSG00000286098
chr19	12075879	T	A	ENST00000439326	ENSG00000223547	ZNF844
chr19	12075879	T	A	ENST00000652448	ENSG00000286098
chr19	12075879	T	G	ENST00000439326	ENSG00000223547	ZNF844
chr19	12075879	T	G	ENST00000652448	ENSG00000286098
chr19	12075880	G	T	ENST00000439326	ENSG00000223547	ZNF844
chr19	12075880	G	T	ENST00000652448	ENSG00000286098
chr19	12075885	T	A	ENST00000439326	ENSG00000223547	ZNF844
chr19	12075885	T	A	ENST00000652448	ENSG00000286098
chr19	12075886	A	T	ENST00000439326	ENSG00000223547	ZNF844
chr19	12075886	A	T	ENST00000652448	ENSG00000286098
chr19	12075889	G	T	ENST00000439326	ENSG00000223547	ZNF844
chr19	12075889	G	T	ENST00000652448	ENSG00000286098
chr19	12075894	T	A	ENST00000439326	ENSG00000223547	ZNF844
chr19	12075894	T	A	ENST00000652448	ENSG00000286098
chr19	12075898	A	T	ENST00000439326	ENSG00000223547	ZNF844
chr19	12075898	A	T	ENST00000652448	ENSG00000286098
chr19	12075927	T	A	ENST00000439326	ENSG00000223547	ZNF844
chr19	12075927	T	A	ENST00000652448	ENSG00000286098
chr19	12075927	T	G	ENST00000439326	ENSG00000223547	ZNF844
chr19	12075927	T	G	ENST00000652448	ENSG00000286098
chr19	12075928	G	T	ENST00000439326	ENSG00000223547	ZNF844
chr19	12075928	G	T	ENST00000652448	ENSG00000286098
chr19	12075934	A	T	ENST00000439326	ENSG00000223547	ZNF844
chr19	12075934	A	T	ENST00000652448	ENSG00000286098
chr19	12075937	A	T	ENST00000439326	ENSG00000223547	ZNF844
chr19	12075937	A	T	ENST00000652448	ENSG00000286098
chr19	12075949	G	T	ENST00000439326	ENSG00000223547	ZNF844
chr19	12075949	G	T	ENST00000652448	ENSG00000286098
chr19	12075952	G	T	ENST00000439326	ENSG00000223547	ZNF844
chr19	12075952	G	T	ENST00000652448	ENSG00000286098
chr19	12075955	A	T	ENST00000439326	ENSG00000223547	ZNF844
chr19	12075955	A	T	ENST00000652448	ENSG00000286098
chr19	12075963	T	A	ENST00000439326	ENSG00000223547	ZNF844
chr19	12075963	T	A	ENST00000652448	ENSG00000286098
chr19	12075963	T	G	ENST00000439326	ENSG00000223547	ZNF844
chr19	12075963	T	G	ENST00000652448	ENSG00000286098
chr19	12075964	G	T	ENST00000439326	ENSG00000223547	ZNF844
chr19	12075964	G	T	ENST00000652448	ENSG00000286098
chr19	12075969	C	A	ENST00000439326	ENSG00000223547	ZNF844
chr19	12075969	C	A	ENST00000652448	ENSG00000286098
chr19	12075970	A	T	ENST00000439326	ENSG00000223547	ZNF844
chr19	12075970	A	T	ENST00000652448	ENSG00000286098
chr19	12075973	C	T	ENST00000439326	ENSG00000223547	ZNF844
chr19	12075973	C	T	ENST00000652448	ENSG00000286098
chr19	12075978	T	A	ENST00000439326	ENSG00000223547	ZNF844
chr19	12075978	T	A	ENST00000652448	ENSG00000286098
chr19	12075979	G	T	ENST00000439326	ENSG00000223547	ZNF844
chr19	12075979	G	T	ENST00000652448	ENSG00000286098
chr19	12075982	A	T	ENST00000439326	ENSG00000223547	ZNF844
chr19	12075982	A	T	ENST00000652448	ENSG00000286098
chr19	12075991	A	T	ENST00000439326	ENSG00000223547	ZNF844
chr19	12075991	A	T	ENST00000652448	ENSG00000286098
chr19	12075995	G	A	ENST00000439326	ENSG00000223547	ZNF844
chr19	12075995	G	A	ENST00000652448	ENSG00000286098
chr19	12075996	G	A	ENST00000439326	ENSG00000223547	ZNF844
chr19	12075996	G	A	ENST00000652448	ENSG00000286098
chr19	12076009	C	T	ENST00000439326	ENSG00000223547	ZNF844
chr19	12076009	C	T	ENST00000652448	ENSG00000286098
chr19	12076018	G	T	ENST00000439326	ENSG00000223547	ZNF844
chr19	12076018	G	T	ENST00000652448	ENSG00000286098
chr19	12076021	A	T	ENST00000439326	ENSG00000223547	ZNF844
chr19	12076021	A	T	ENST00000652448	ENSG00000286098
chr19	12076033	G	T	ENST00000439326	ENSG00000223547	ZNF844
chr19	12076033	G	T	ENST00000652448	ENSG00000286098
chr19	12076036	G	T	ENST00000439326	ENSG00000223547	ZNF844
chr19	12076036	G	T	ENST00000652448	ENSG00000286098
chr19	12076039	A	T	ENST00000439326	ENSG00000223547	ZNF844
chr19	12076039	A	T	ENST00000652448	ENSG00000286098
chr19	12076047	T	A	ENST00000439326	ENSG00000223547	ZNF844
chr19	12076047	T	A	ENST00000652448	ENSG00000286098
chr19	12076047	T	G	ENST00000439326	ENSG00000223547	ZNF844
chr19	12076047	T	G	ENST00000652448	ENSG00000286098
chr19	12076048	G	T	ENST00000439326	ENSG00000223547	ZNF844
chr19	12076048	G	T	ENST00000652448	ENSG00000286098
chr19	12076053	T	A	ENST00000439326	ENSG00000223547	ZNF844
chr19	12076053	T	A	ENST00000652448	ENSG00000286098
chr19	12076057	A	T	ENST00000439326	ENSG00000223547	ZNF844
chr19	12076057	A	T	ENST00000652448	ENSG00000286098
chr19	12076062	T	A	ENST00000439326	ENSG00000223547	ZNF844
chr19	12076062	T	A	ENST00000652448	ENSG00000286098
chr19	12076066	A	T	ENST00000439326	ENSG00000223547	ZNF844
chr19	12076066	A	T	ENST00000652448	ENSG00000286098
chr19	12076075	A	T	ENST00000439326	ENSG00000223547	ZNF844
chr19	12076075	A	T	ENST00000652448	ENSG00000286098
chr19	12076080	T	A	ENST00000439326	ENSG00000223547	ZNF844
chr19	12076080	T	A	ENST00000652448	ENSG00000286098
chr19	12076089	T	A	ENST00000439326	ENSG00000223547	ZNF844
chr19	12076089	T	A	ENST00000652448	ENSG00000286098
chr19	12076089	T	G	ENST00000439326	ENSG00000223547	ZNF844
chr19	12076089	T	G	ENST00000652448	ENSG00000286098
chr19	12076095	T	A	ENST00000439326	ENSG00000223547	ZNF844
chr19	12076095	T	A	ENST00000652448	ENSG00000286098
chr19	12076096	A	T	ENST00000439326	ENSG00000223547	ZNF844
chr19	12076096	A	T	ENST00000652448	ENSG00000286098
chr19	12076102	G	T	ENST00000439326	ENSG00000223547	ZNF844
chr19	12076102	G	T	ENST00000652448	ENSG00000286098
chr19	12076120	A	T	ENST00000439326	ENSG00000223547	ZNF844
chr19	12076120	A	T	ENST00000652448	ENSG00000286098
chr19	12076123	A	T	ENST00000439326	ENSG00000223547	ZNF844
chr19	12076123	A	T	ENST00000652448	ENSG00000286098
chr19	12076131	T	A	ENST00000439326	ENSG00000223547	ZNF844
chr19	12076131	T	A	ENST00000652448	ENSG00000286098
chr19	12076132	G	T	ENST00000439326	ENSG00000223547	ZNF844
chr19	12076132	G	T	ENST00000652448	ENSG00000286098
chr19	12076137	T	A	ENST00000439326	ENSG00000223547	ZNF844
chr19	12076137	T	A	ENST00000652448	ENSG00000286098
chr19	12076138	A	T	ENST00000439326	ENSG00000223547	ZNF844
chr19	12076138	A	T	ENST00000652448	ENSG00000286098
chr19	12076141	C	T	ENST00000439326	ENSG00000223547	ZNF844
chr19	12076141	C	T	ENST00000652448	ENSG00000286098
chr19	12076146	T	A	ENST00000439326	ENSG00000223547	ZNF844
chr19	12076146	T	A	ENST00000652448	ENSG00000286098
chr19	12076150	A	T	ENST00000439326	ENSG00000223547	ZNF844
chr19	12076150	A	T	ENST00000652448	ENSG00000286098
chr19	12076157	T	A	ENST00000439326	ENSG00000223547	ZNF844
chr19	12076157	T	A	ENST00000652448	ENSG00000286098
chr19	12076157	T	G	ENST00000439326	ENSG00000223547	ZNF844
chr19	12076157	T	G	ENST00000652448	ENSG00000286098
chr19	12076164	T	A	ENST00000439326	ENSG00000223547	ZNF844
chr19	12076164	T	A	ENST00000652448	ENSG00000286098
chr19	12076164	T	G	ENST00000439326	ENSG00000223547	ZNF844
chr19	12076164	T	G	ENST00000652448	ENSG00000286098
chr19	12076174	C	T	ENST00000439326	ENSG00000223547	ZNF844
chr19	12076174	C	T	ENST00000652448	ENSG00000286098
chr19	12076177	A	T	ENST00000439326	ENSG00000223547	ZNF844
chr19	12076177	A	T	ENST00000652448	ENSG00000286098
chr19	12076186	A	T	ENST00000439326	ENSG00000223547	ZNF844
chr19	12076186	A	T	ENST00000652448	ENSG00000286098
chr19	12076198	A	T	ENST00000439326	ENSG00000223547	ZNF844
chr19	12076198	A	T	ENST00000652448	ENSG00000286098
chr19	12076204	A	T	ENST00000439326	ENSG00000223547	ZNF844
chr19	12076204	A	T	ENST00000652448	ENSG00000286098
chr19	12076212	T	A	ENST00000439326	ENSG00000223547	ZNF844
chr19	12076212	T	A	ENST00000652448	ENSG00000286098
chr19	12076212	T	G	ENST00000439326	ENSG00000223547	ZNF844
chr19	12076212	T	G	ENST00000652448	ENSG00000286098
chr19	12076213	A	T	ENST00000439326	ENSG00000223547	ZNF844
chr19	12076213	A	T	ENST00000652448	ENSG00000286098
chr19	12076218	T	A	ENST00000439326	ENSG00000223547	ZNF844
chr19	12076218	T	A	ENST00000652448	ENSG00000286098
chr19	12076219	A	T	ENST00000439326	ENSG00000223547	ZNF844
chr19	12076219	A	T	ENST00000652448	ENSG00000286098
chr19	12076228	G	T	ENST00000439326	ENSG00000223547	ZNF844
chr19	12076228	G	T	ENST00000652448	ENSG00000286098
chr19	12076231	A	T	ENST00000439326	ENSG00000223547	ZNF844
chr19	12076231	A	T	ENST00000652448	ENSG00000286098
chr19	12076238	T	A	ENST00000439326	ENSG00000223547	ZNF844
chr19	12076238	T	A	ENST00000652448	ENSG00000286098
chr19	12076258	G	T	ENST00000439326	ENSG00000223547	ZNF844
chr19	12076258	G	T	ENST00000652448	ENSG00000286098
chr19	12076267	A	T	ENST00000439326	ENSG00000223547	ZNF844
chr19	12076267	A	T	ENST00000652448	ENSG00000286098
chr19	12076270	G	T	ENST00000439326	ENSG00000223547	ZNF844
chr19	12076270	G	T	ENST00000652448	ENSG00000286098
chr19	12076282	G	T	ENST00000439326	ENSG00000223547	ZNF844
chr19	12076282	G	T	ENST00000652448	ENSG00000286098
chr19	12076285	A	T	ENST00000439326	ENSG00000223547	ZNF844
chr19	12076285	A	T	ENST00000652448	ENSG00000286098
chr19	12076315	A	T	ENST00000439326	ENSG00000223547	ZNF844
chr19	12076315	A	T	ENST00000652448	ENSG00000286098
chr19	12076322	C	A	ENST00000439326	ENSG00000223547	ZNF844
chr19	12076322	C	A	ENST00000652448	ENSG00000286098
chr19	12076322	C	G	ENST00000439326	ENSG00000223547	ZNF844
chr19	12076322	C	G	ENST00000652448	ENSG00000286098
chr19	12076351	A	T	ENST00000439326	ENSG00000223547	ZNF844
chr19	12076351	A	T	ENST00000652448	ENSG00000286098
chr19	12076354	G	T	ENST00000439326	ENSG00000223547	ZNF844
chr19	12076354	G	T	ENST00000652448	ENSG00000286098
chr19	12076366	G	T	ENST00000439326	ENSG00000223547	ZNF844
chr19	12076366	G	T	ENST00000652448	ENSG00000286098
chr19	12076369	A	T	ENST00000439326	ENSG00000223547	ZNF844
chr19	12076369	A	T	ENST00000652448	ENSG00000286098
chr19	12076399	A	T	ENST00000439326	ENSG00000223547	ZNF844
chr19	12076399	A	T	ENST00000652448	ENSG00000286098
chr19	12076406	C	A	ENST00000439326	ENSG00000223547	ZNF844
chr19	12076406	C	A	ENST00000652448	ENSG00000286098
chr19	12076406	C	G	ENST00000439326	ENSG00000223547	ZNF844
chr19	12076406	C	G	ENST00000652448	ENSG00000286098
chr19	12076435	A	T	ENST00000439326	ENSG00000223547	ZNF844
chr19	12076435	A	T	ENST00000652448	ENSG00000286098
chr19	12076438	G	T	ENST00000439326	ENSG00000223547	ZNF844
chr19	12076438	G	T	ENST00000652448	ENSG00000286098
chr19	12076450	G	T	ENST00000439326	ENSG00000223547	ZNF844
chr19	12076450	G	T	ENST00000652448	ENSG00000286098
chr19	12076453	A	T	ENST00000439326	ENSG00000223547	ZNF844
chr19	12076453	A	T	ENST00000652448	ENSG00000286098
chr19	12076480	G	T	ENST00000439326	ENSG00000223547	ZNF844
chr19	12076480	G	T	ENST00000652448	ENSG00000286098
chr19	12076483	A	T	ENST00000439326	ENSG00000223547	ZNF844
chr19	12076483	A	T	ENST00000652448	ENSG00000286098
chr19	12076490	C	A	ENST00000439326	ENSG00000223547	ZNF844
chr19	12076490	C	A	ENST00000652448	ENSG00000286098
chr19	12076490	C	G	ENST00000439326	ENSG00000223547	ZNF844
chr19	12076490	C	G	ENST00000652448	ENSG00000286098
chr19	12076510	A	T	ENST00000439326	ENSG00000223547	ZNF844
chr19	12076510	A	T	ENST00000652448	ENSG00000286098
chr19	12076515	C	A	ENST00000439326	ENSG00000223547	ZNF844
chr19	12076515	C	A	ENST00000652448	ENSG00000286098
chr19	12076519	G	T	ENST00000439326	ENSG00000223547	ZNF844
chr19	12076519	G	T	ENST00000652448	ENSG00000286098
chr19	12076522	G	T	ENST00000439326	ENSG00000223547	ZNF844
chr19	12076522	G	T	ENST00000652448	ENSG00000286098
chr19	12076534	A	T	ENST00000439326	ENSG00000223547	ZNF844
chr19	12076534	A	T	ENST00000652448	ENSG00000286098
chr19	12076537	A	T	ENST00000439326	ENSG00000223547	ZNF844
chr19	12076537	A	T	ENST00000652448	ENSG00000286098
chr19	12076567	A	T	ENST00000439326	ENSG00000223547	ZNF844
chr19	12076567	A	T	ENST00000652448	ENSG00000286098
chr19	12076574	C	A	ENST00000439326	ENSG00000223547	ZNF844
chr19	12076574	C	A	ENST00000652448	ENSG00000286098
chr19	12076574	C	G	ENST00000439326	ENSG00000223547	ZNF844
chr19	12076574	C	G	ENST00000652448	ENSG00000286098
chr19	12076603	A	T	ENST00000439326	ENSG00000223547	ZNF844
chr19	12076603	A	T	ENST00000652448	ENSG00000286098
chr19	12076606	G	T	ENST00000439326	ENSG00000223547	ZNF844
chr19	12076606	G	T	ENST00000652448	ENSG00000286098
chr19	12076618	G	T	ENST00000439326	ENSG00000223547	ZNF844
chr19	12076618	G	T	ENST00000652448	ENSG00000286098
chr19	12076621	A	T	ENST00000439326	ENSG00000223547	ZNF844
chr19	12076621	A	T	ENST00000652448	ENSG00000286098
chr19	12076648	G	T	ENST00000439326	ENSG00000223547	ZNF844
chr19	12076648	G	T	ENST00000652448	ENSG00000286098
chr19	12076651	A	T	ENST00000439326	ENSG00000223547	ZNF844
chr19	12076651	A	T	ENST00000652448	ENSG00000286098
chr19	12076658	C	A	ENST00000439326	ENSG00000223547	ZNF844
chr19	12076658	C	A	ENST00000652448	ENSG00000286098
chr19	12076658	C	G	ENST00000439326	ENSG00000223547	ZNF844
chr19	12076658	C	G	ENST00000652448	ENSG00000286098
chr19	12076678	A	T	ENST00000439326	ENSG00000223547	ZNF844
chr19	12076678	A	T	ENST00000652448	ENSG00000286098
chr19	12076683	C	A	ENST00000439326	ENSG00000223547	ZNF844
chr19	12076683	C	A	ENST00000652448	ENSG00000286098
chr19	12076687	A	T	ENST00000439326	ENSG00000223547	ZNF844
chr19	12076687	A	T	ENST00000652448	ENSG00000286098
chr19	12076690	G	T	ENST00000439326	ENSG00000223547	ZNF844
chr19	12076690	G	T	ENST00000652448	ENSG00000286098
chr19	12076702	G	T	ENST00000439326	ENSG00000223547	ZNF844
chr19	12076702	G	T	ENST00000652448	ENSG00000286098
chr19	12076713	T	A	ENST00000439326	ENSG00000223547	ZNF844
chr19	12076713	T	A	ENST00000652448	ENSG00000286098
chr19	12076732	A	T	ENST00000439326	ENSG00000223547	ZNF844
chr19	12076732	A	T	ENST00000652448	ENSG00000286098
chr19	12076735	A	T	ENST00000439326	ENSG00000223547	ZNF844
chr19	12076735	A	T	ENST00000652448	ENSG00000286098
chr19	12076742	T	A	ENST00000439326	ENSG00000223547	ZNF844
chr19	12076742	T	A	ENST00000652448	ENSG00000286098
chr19	12076751	C	A	ENST00000439326	ENSG00000223547	ZNF844
chr19	12076751	C	A	ENST00000652448	ENSG00000286098
chr19	12076751	C	G	ENST00000439326	ENSG00000223547	ZNF844
chr19	12076751	C	G	ENST00000652448	ENSG00000286098
chr19	12076753	G	T	ENST00000439326	ENSG00000223547	ZNF844
chr19	12076753	G	T	ENST00000652448	ENSG00000286098
chr19	12076762	A	T	ENST00000439326	ENSG00000223547	ZNF844
chr19	12076762	A	T	ENST00000652448	ENSG00000286098
chr19	12076771	A	T	ENST00000439326	ENSG00000223547	ZNF844
chr19	12076771	A	T	ENST00000652448	ENSG00000286098
chr19	12076774	A	T	ENST00000439326	ENSG00000223547	ZNF844
chr19	12076774	A	T	ENST00000652448	ENSG00000286098
chr19	12076786	G	T	ENST00000439326	ENSG00000223547	ZNF844
chr19	12076786	G	T	ENST00000652448	ENSG00000286098
chr19	12076789	A	T	ENST00000439326	ENSG00000223547	ZNF844
chr19	12076789	A	T	ENST00000652448	ENSG00000286098
chr19	12076810	G	T	ENST00000439326	ENSG00000223547	ZNF844
chr19	12076810	G	T	ENST00000652448	ENSG00000286098
chr19	12076813	A	T	ENST00000439326	ENSG00000223547	ZNF844
chr19	12076813	A	T	ENST00000652448	ENSG00000286098
chr19	12076820	C	A	ENST00000439326	ENSG00000223547	ZNF844
chr19	12076820	C	A	ENST00000652448	ENSG00000286098
chr19	12076820	C	G	ENST00000439326	ENSG00000223547	ZNF844
chr19	12076820	C	G	ENST00000652448	ENSG00000286098
chr19	12076840	A	T	ENST00000439326	ENSG00000223547	ZNF844
chr19	12076840	A	T	ENST00000652448	ENSG00000286098
chr19	12076845	C	A	ENST00000439326	ENSG00000223547	ZNF844
chr19	12076845	C	A	ENST00000652448	ENSG00000286098
chr19	12076845	C	G	ENST00000439326	ENSG00000223547	ZNF844
chr19	12076845	C	G	ENST00000652448	ENSG00000286098
chr19	12076849	C	T	ENST00000439326	ENSG00000223547	ZNF844
chr19	12076849	C	T	ENST00000652448	ENSG00000286098
chr19	12076852	C	T	ENST00000439326	ENSG00000223547	ZNF844
chr19	12076852	C	T	ENST00000652448	ENSG00000286098
chr19	12076857	C	A	ENST00000439326	ENSG00000223547	ZNF844
chr19	12076857	C	A	ENST00000652448	ENSG00000286098
chr19	12076861	G	T	ENST00000439326	ENSG00000223547	ZNF844
chr19	12076861	G	T	ENST00000652448	ENSG00000286098
chr19	12076867	A	T	ENST00000439326	ENSG00000223547	ZNF844
chr19	12076867	A	T	ENST00000652448	ENSG00000286098
chr19	12076885	A	T	ENST00000439326	ENSG00000223547	ZNF844
chr19	12076885	A	T	ENST00000652448	ENSG00000286098
chr19	12076897	A	T	ENST00000439326	ENSG00000223547	ZNF844
chr19	12076897	A	T	ENST00000652448	ENSG00000286098
chr19	12076904	C	A	ENST00000439326	ENSG00000223547	ZNF844
chr19	12076904	C	A	ENST00000652448	ENSG00000286098
chr19	12076904	C	G	ENST00000439326	ENSG00000223547	ZNF844
chr19	12076904	C	G	ENST00000652448	ENSG00000286098
chr19	12076908	T	A	ENST00000439326	ENSG00000223547	ZNF844
chr19	12076908	T	A	ENST00000652448	ENSG00000286098
chr19	12076908	T	G	ENST00000439326	ENSG00000223547	ZNF844
chr19	12076908	T	G	ENST00000652448	ENSG00000286098
chr19	12076915	A	T	ENST00000439326	ENSG00000223547	ZNF844
chr19	12076915	A	T	ENST00000652448	ENSG00000286098
chr19	12076924	G	T	ENST00000439326	ENSG00000223547	ZNF844
chr19	12076924	G	T	ENST00000652448	ENSG00000286098
chr19	12076929	C	A	ENST00000439326	ENSG00000223547	ZNF844
chr19	12076929	C	A	ENST00000652448	ENSG00000286098
chr19	12076929	C	G	ENST00000439326	ENSG00000223547	ZNF844
chr19	12076929	C	G	ENST00000652448	ENSG00000286098
chr19	12076933	C	T	ENST00000439326	ENSG00000223547	ZNF844
chr19	12076933	C	T	ENST00000652448	ENSG00000286098
chr19	12076936	G	T	ENST00000439326	ENSG00000223547	ZNF844
chr19	12076936	G	T	ENST00000652448	ENSG00000286098
chr19	12076948	G	T	ENST00000439326	ENSG00000223547	ZNF844
chr19	12076948	G	T	ENST00000652448	ENSG00000286098
chr19	12076951	A	T	ENST00000439326	ENSG00000223547	ZNF844
chr19	12076951	A	T	ENST00000652448	ENSG00000286098
chr19	12076978	G	T	ENST00000439326	ENSG00000223547	ZNF844
chr19	12076978	G	T	ENST00000652448	ENSG00000286098
chr19	12076981	A	T	ENST00000439326	ENSG00000223547	ZNF844
chr19	12076981	A	T	ENST00000652448	ENSG00000286098
chr19	12076988	C	A	ENST00000439326	ENSG00000223547	ZNF844
chr19	12076988	C	A	ENST00000652448	ENSG00000286098
chr19	12076988	C	G	ENST00000439326	ENSG00000223547	ZNF844
chr19	12076988	C	G	ENST00000652448	ENSG00000286098
chr19	12077007	C	A	ENST00000439326	ENSG00000223547	ZNF844
chr19	12077007	C	A	ENST00000652448	ENSG00000286098
chr19	12077013	C	A	ENST00000439326	ENSG00000223547	ZNF844
chr19	12077013	C	A	ENST00000652448	ENSG00000286098
chr19	12077013	C	G	ENST00000439326	ENSG00000223547	ZNF844
chr19	12077013	C	G	ENST00000652448	ENSG00000286098
chr19	12077017	A	T	ENST00000439326	ENSG00000223547	ZNF844
chr19	12077017	A	T	ENST00000652448	ENSG00000286098
chr19	12077020	G	T	ENST00000439326	ENSG00000223547	ZNF844
chr19	12077020	G	T	ENST00000652448	ENSG00000286098
chr19	12077025	C	A	ENST00000439326	ENSG00000223547	ZNF844
chr19	12077025	C	A	ENST00000652448	ENSG00000286098
chr19	12077032	G	T	ENST00000439326	ENSG00000223547	ZNF844
chr19	12077032	G	T	ENST00000652448	ENSG00000286098
chr19	12077035	A	T	ENST00000439326	ENSG00000223547	ZNF844
chr19	12077035	A	T	ENST00000652448	ENSG00000286098
chr19	12077062	G	T	ENST00000439326	ENSG00000223547	ZNF844
chr19	12077062	G	T	ENST00000652448	ENSG00000286098
chr19	12077065	A	T	ENST00000439326	ENSG00000223547	ZNF844
chr19	12077065	A	T	ENST00000652448	ENSG00000286098
chr19	12077072	C	A	ENST00000439326	ENSG00000223547	ZNF844
chr19	12077072	C	A	ENST00000652448	ENSG00000286098
chr19	12077072	C	G	ENST00000439326	ENSG00000223547	ZNF844
chr19	12077072	C	G	ENST00000652448	ENSG00000286098
chr19	12077079	C	A	ENST00000439326	ENSG00000223547	ZNF844
chr19	12077079	C	A	ENST00000652448	ENSG00000286098
chr19	12077101	A	T	ENST00000439326	ENSG00000223547	ZNF844
chr19	12077101	A	T	ENST00000652448	ENSG00000286098
chr19	12077116	G	T	ENST00000439326	ENSG00000223547	ZNF844
chr19	12077116	G	T	ENST00000652448	ENSG00000286098
chr19	12132592	T	A	ENST00000334213	ENSG00000132010	ZNF20	FALSE	FALSE
chr19	12132610	T	A	ENST00000334213	ENSG00000132010	ZNF20	FALSE	FALSE
chr19	12132613	C	A	ENST00000334213	ENSG00000132010	ZNF20	FALSE	FALSE
chr19	12132619	C	A	ENST00000334213	ENSG00000132010	ZNF20	FALSE	FALSE
chr19	12132622	G	A	ENST00000334213	ENSG00000132010	ZNF20	FALSE	FALSE
chr19	12132623	A	T	ENST00000334213	ENSG00000132010	ZNF20	FALSE	FALSE
chr19	12132627	G	C	ENST00000334213	ENSG00000132010	ZNF20	FALSE	FALSE
chr19	12132627	G	T	ENST00000334213	ENSG00000132010	ZNF20	FALSE	FALSE
chr19	12132649	T	A	ENST00000334213	ENSG00000132010	ZNF20
chr19	12132653	A	T	ENST00000334213	ENSG00000132010	ZNF20
chr19	12132658	G	A	ENST00000334213	ENSG00000132010	ZNF20
chr19	12132661	T	A	ENST00000334213	ENSG00000132010	ZNF20
chr19	12132662	G	T	ENST00000334213	ENSG00000132010	ZNF20
chr19	12132667	G	A	ENST00000334213	ENSG00000132010	ZNF20
chr19	12132668	A	C	ENST00000334213	ENSG00000132010	ZNF20
chr19	12132668	A	T	ENST00000334213	ENSG00000132010	ZNF20
chr19	12132676	T	A	ENST00000334213	ENSG00000132010	ZNF20
chr19	12132679	C	A	ENST00000334213	ENSG00000132010	ZNF20
chr19	12132682	C	A	ENST00000334213	ENSG00000132010	ZNF20
chr19	12132697	C	A	ENST00000334213	ENSG00000132010	ZNF20
chr19	12132701	A	C	ENST00000334213	ENSG00000132010	ZNF20
chr19	12132701	A	T	ENST00000334213	ENSG00000132010	ZNF20
chr19	12132706	G	A	ENST00000334213	ENSG00000132010	ZNF20
chr19	12132710	G	C	ENST00000334213	ENSG00000132010	ZNF20
chr19	12132710	G	T	ENST00000334213	ENSG00000132010	ZNF20
chr19	12132730	T	A	ENST00000334213	ENSG00000132010	ZNF20
chr19	12132734	A	T	ENST00000334213	ENSG00000132010	ZNF20
chr19	12132742	T	A	ENST00000334213	ENSG00000132010	ZNF20
chr19	12132743	A	T	ENST00000334213	ENSG00000132010	ZNF20
chr19	12132748	C	A	ENST00000334213	ENSG00000132010	ZNF20
chr19	12132749	A	C	ENST00000334213	ENSG00000132010	ZNF20
chr19	12132749	A	T	ENST00000334213	ENSG00000132010	ZNF20
chr19	12132757	T	A	ENST00000334213	ENSG00000132010	ZNF20
chr19	12132760	C	A	ENST00000334213	ENSG00000132010	ZNF20
chr19	12132763	C	A	ENST00000334213	ENSG00000132010	ZNF20
chr19	12132778	C	A	ENST00000334213	ENSG00000132010	ZNF20
chr19	12132782	A	C	ENST00000334213	ENSG00000132010	ZNF20
chr19	12132782	A	T	ENST00000334213	ENSG00000132010	ZNF20
chr19	12132787	G	A	ENST00000334213	ENSG00000132010	ZNF20
chr19	12132800	A	T	ENST00000334213	ENSG00000132010	ZNF20
chr19	12132814	T	A	ENST00000334213	ENSG00000132010	ZNF20
chr19	12132818	A	T	ENST00000334213	ENSG00000132010	ZNF20
chr19	12132826	T	A	ENST00000334213	ENSG00000132010	ZNF20
chr19	12132827	A	T	ENST00000334213	ENSG00000132010	ZNF20
chr19	12132832	C	A	ENST00000334213	ENSG00000132010	ZNF20
chr19	12132833	A	C	ENST00000334213	ENSG00000132010	ZNF20
chr19	12132833	A	T	ENST00000334213	ENSG00000132010	ZNF20
chr19	12132841	T	A	ENST00000334213	ENSG00000132010	ZNF20
chr19	12132847	C	A	ENST00000334213	ENSG00000132010	ZNF20
chr19	12132862	C	A	ENST00000334213	ENSG00000132010	ZNF20
chr19	12132873	A	T	ENST00000334213	ENSG00000132010	ZNF20
chr19	12132884	A	C	ENST00000334213	ENSG00000132010	ZNF20
chr19	12132884	A	T	ENST00000334213	ENSG00000132010	ZNF20
chr19	12132898	T	A	ENST00000334213	ENSG00000132010	ZNF20
chr19	12132901	C	A	ENST00000334213	ENSG00000132010	ZNF20
chr19	12132902	A	T	ENST00000334213	ENSG00000132010	ZNF20
chr19	12132907	G	A	ENST00000334213	ENSG00000132010	ZNF20
chr19	12132910	T	A	ENST00000334213	ENSG00000132010	ZNF20
chr19	12132911	A	T	ENST00000334213	ENSG00000132010	ZNF20
chr19	12132916	C	A	ENST00000334213	ENSG00000132010	ZNF20
chr19	12132925	T	A	ENST00000334213	ENSG00000132010	ZNF20
chr19	12132928	C	A	ENST00000334213	ENSG00000132010	ZNF20
chr19	12132931	C	A	ENST00000334213	ENSG00000132010	ZNF20
chr19	12132946	C	A	ENST00000334213	ENSG00000132010	ZNF20
chr19	12132957	A	T	ENST00000334213	ENSG00000132010	ZNF20
chr19	12132968	A	C	ENST00000334213	ENSG00000132010	ZNF20
chr19	12132968	A	T	ENST00000334213	ENSG00000132010	ZNF20
chr19	12132973	T	A	ENST00000334213	ENSG00000132010	ZNF20
chr19	12132982	T	A	ENST00000334213	ENSG00000132010	ZNF20
chr19	12132985	C	A	ENST00000334213	ENSG00000132010	ZNF20
chr19	12132986	A	T	ENST00000334213	ENSG00000132010	ZNF20
chr19	12132991	C	A	ENST00000334213	ENSG00000132010	ZNF20
chr19	12132994	T	A	ENST00000334213	ENSG00000132010	ZNF20
chr19	12132995	A	T	ENST00000334213	ENSG00000132010	ZNF20
chr19	12133000	C	A	ENST00000334213	ENSG00000132010	ZNF20
chr19	12133009	T	A	ENST00000334213	ENSG00000132010	ZNF20
chr19	12133012	C	A	ENST00000334213	ENSG00000132010	ZNF20
chr19	12133015	C	A	ENST00000334213	ENSG00000132010	ZNF20
chr19	12133030	C	A	ENST00000334213	ENSG00000132010	ZNF20
chr19	12133039	G	A	ENST00000334213	ENSG00000132010	ZNF20
chr19	12133045	G	A	ENST00000334213	ENSG00000132010	ZNF20
chr19	12133047	G	C	ENST00000334213	ENSG00000132010	ZNF20
chr19	12133047	G	T	ENST00000334213	ENSG00000132010	ZNF20
chr19	12133052	A	T	ENST00000334213	ENSG00000132010	ZNF20
chr19	12133057	T	A	ENST00000334213	ENSG00000132010	ZNF20
chr19	12133066	T	A	ENST00000334213	ENSG00000132010	ZNF20
chr19	12133070	A	T	ENST00000334213	ENSG00000132010	ZNF20
chr19	12133075	G	A	ENST00000334213	ENSG00000132010	ZNF20
chr19	12133078	T	A	ENST00000334213	ENSG00000132010	ZNF20
chr19	12133079	A	T	ENST00000334213	ENSG00000132010	ZNF20
chr19	12133084	C	A	ENST00000334213	ENSG00000132010	ZNF20
chr19	12133085	A	C	ENST00000334213	ENSG00000132010	ZNF20
chr19	12133085	A	T	ENST00000334213	ENSG00000132010	ZNF20
chr19	12133093	T	A	ENST00000334213	ENSG00000132010	ZNF20
chr19	12133099	C	A	ENST00000334213	ENSG00000132010	ZNF20
chr19	12133111	T	A	ENST00000334213	ENSG00000132010	ZNF20
chr19	12133114	C	A	ENST00000334213	ENSG00000132010	ZNF20
chr19	12133123	G	A	ENST00000334213	ENSG00000132010	ZNF20
chr19	12133131	G	T	ENST00000334213	ENSG00000132010	ZNF20
chr19	12133136	A	T	ENST00000334213	ENSG00000132010	ZNF20
chr19	12133141	T	A	ENST00000334213	ENSG00000132010	ZNF20
chr19	12133150	T	A	ENST00000334213	ENSG00000132010	ZNF20
chr19	12133154	A	T	ENST00000334213	ENSG00000132010	ZNF20
chr19	12133159	G	A	ENST00000334213	ENSG00000132010	ZNF20
chr19	12133163	A	T	ENST00000334213	ENSG00000132010	ZNF20
chr19	12133168	C	A	ENST00000334213	ENSG00000132010	ZNF20
chr19	12133169	A	C	ENST00000334213	ENSG00000132010	ZNF20
chr19	12133169	A	T	ENST00000334213	ENSG00000132010	ZNF20
chr19	12133177	T	A	ENST00000334213	ENSG00000132010	ZNF20
chr19	12133180	C	A	ENST00000334213	ENSG00000132010	ZNF20
chr19	12133183	C	A	ENST00000334213	ENSG00000132010	ZNF20
chr19	12133198	C	A	ENST00000334213	ENSG00000132010	ZNF20
chr19	12133204	T	A	ENST00000334213	ENSG00000132010	ZNF20
chr19	12133207	G	A	ENST00000334213	ENSG00000132010	ZNF20
chr19	12133215	G	C	ENST00000334213	ENSG00000132010	ZNF20
chr19	12133215	G	T	ENST00000334213	ENSG00000132010	ZNF20
chr19	12133220	A	T	ENST00000334213	ENSG00000132010	ZNF20
chr19	12133225	T	A	ENST00000334213	ENSG00000132010	ZNF20
chr19	12133234	T	A	ENST00000334213	ENSG00000132010	ZNF20
chr19	12133238	A	T	ENST00000334213	ENSG00000132010	ZNF20
chr19	12133243	G	A	ENST00000334213	ENSG00000132010	ZNF20
chr19	12133246	T	A	ENST00000334213	ENSG00000132010	ZNF20
chr19	12133247	A	T	ENST00000334213	ENSG00000132010	ZNF20
chr19	12133252	C	A	ENST00000334213	ENSG00000132010	ZNF20
chr19	12133253	A	C	ENST00000334213	ENSG00000132010	ZNF20
chr19	12133253	A	T	ENST00000334213	ENSG00000132010	ZNF20
chr19	12133261	T	A	ENST00000334213	ENSG00000132010	ZNF20
chr19	12133264	C	A	ENST00000334213	ENSG00000132010	ZNF20
chr19	12133267	C	A	ENST00000334213	ENSG00000132010	ZNF20
chr19	12133282	T	A	ENST00000334213	ENSG00000132010	ZNF20
chr19	12133286	A	C	ENST00000334213	ENSG00000132010	ZNF20
chr19	12133286	A	T	ENST00000334213	ENSG00000132010	ZNF20
chr19	12133291	G	A	ENST00000334213	ENSG00000132010	ZNF20
chr19	12133318	T	A	ENST00000334213	ENSG00000132010	ZNF20
chr19	12133322	A	T	ENST00000334213	ENSG00000132010	ZNF20
chr19	12133327	G	A	ENST00000334213	ENSG00000132010	ZNF20
chr19	12133330	T	A	ENST00000334213	ENSG00000132010	ZNF20
chr19	12133331	A	T	ENST00000334213	ENSG00000132010	ZNF20
chr19	12133336	C	A	ENST00000334213	ENSG00000132010	ZNF20
chr19	12133337	A	C	ENST00000334213	ENSG00000132010	ZNF20
chr19	12133337	A	T	ENST00000334213	ENSG00000132010	ZNF20
chr19	12133345	T	A	ENST00000334213	ENSG00000132010	ZNF20
chr19	12133348	C	A	ENST00000334213	ENSG00000132010	ZNF20
chr19	12133351	C	A	ENST00000334213	ENSG00000132010	ZNF20
chr19	12133366	T	A	ENST00000334213	ENSG00000132010	ZNF20
chr19	12133372	T	A	ENST00000334213	ENSG00000132010	ZNF20
chr19	12133381	C	A	ENST00000334213	ENSG00000132010	ZNF20
chr19	12133406	A	T	ENST00000334213	ENSG00000132010	ZNF20
chr19	12133411	C	A	ENST00000334213	ENSG00000132010	ZNF20
chr19	12133414	T	A	ENST00000334213	ENSG00000132010	ZNF20
chr19	12133415	A	T	ENST00000334213	ENSG00000132010	ZNF20
chr19	12133420	C	A	ENST00000334213	ENSG00000132010	ZNF20
chr19	12133435	C	A	ENST00000334213	ENSG00000132010	ZNF20
chr19	12133447	T	A	ENST00000334213	ENSG00000132010	ZNF20
chr19	12133450	C	A	ENST00000334213	ENSG00000132010	ZNF20
chr19	12133486	T	A	ENST00000334213	ENSG00000132010	ZNF20	FALSE	FALSE
chr19	12133490	A	T	ENST00000334213	ENSG00000132010	ZNF20	FALSE	FALSE
chr19	12133495	G	A	ENST00000334213	ENSG00000132010	ZNF20	FALSE	FALSE
chr19	12133498	T	A	ENST00000334213	ENSG00000132010	ZNF20	FALSE	FALSE
chr19	12133499	A	T	ENST00000334213	ENSG00000132010	ZNF20	FALSE	FALSE
chr19	12133504	T	A	ENST00000334213	ENSG00000132010	ZNF20	FALSE	FALSE
chr19	12133505	A	C	ENST00000334213	ENSG00000132010	ZNF20	FALSE	FALSE
chr19	12133505	A	T	ENST00000334213	ENSG00000132010	ZNF20	FALSE	FALSE
chr19	12133513	T	A	ENST00000334213	ENSG00000132010	ZNF20	FALSE	FALSE
chr19	12133531	G	A	ENST00000334213	ENSG00000132010	ZNF20	FALSE	FALSE
chr19	12133534	C	A	ENST00000334213	ENSG00000132010	ZNF20	FALSE	FALSE
chr19	12133544	A	T	ENST00000334213	ENSG00000132010	ZNF20	FALSE	FALSE
chr19	12133548	A	C	ENST00000334213	ENSG00000132010	ZNF20	FALSE	FALSE
chr19	12133548	A	T	ENST00000334213	ENSG00000132010	ZNF20	FALSE	FALSE
chr19	12133559	A	C	ENST00000334213	ENSG00000132010	ZNF20	FALSE	FALSE
chr19	12133559	A	T	ENST00000334213	ENSG00000132010	ZNF20	FALSE	FALSE
chr19	12133570	T	A	ENST00000334213	ENSG00000132010	ZNF20	FALSE	FALSE
chr19	12133574	A	T	ENST00000334213	ENSG00000132010	ZNF20	FALSE	FALSE
chr19	12133582	T	A	ENST00000334213	ENSG00000132010	ZNF20	FALSE	FALSE
chr19	12133583	A	T	ENST00000334213	ENSG00000132010	ZNF20	FALSE	FALSE
chr19	12133588	T	A	ENST00000334213	ENSG00000132010	ZNF20	FALSE	FALSE
chr19	12133589	A	C	ENST00000334213	ENSG00000132010	ZNF20	FALSE	FALSE
chr19	12133589	A	T	ENST00000334213	ENSG00000132010	ZNF20	FALSE	FALSE
chr19	12133597	C	A	ENST00000334213	ENSG00000132010	ZNF20	FALSE	FALSE
chr19	12133603	C	A	ENST00000334213	ENSG00000132010	ZNF20	FALSE	FALSE
chr19	12133624	T	A	ENST00000334213	ENSG00000132010	ZNF20	FALSE	FALSE
chr19	12133627	G	A	ENST00000334213	ENSG00000132010	ZNF20	FALSE	FALSE
chr19	12133631	G	T	ENST00000334213	ENSG00000132010	ZNF20	FALSE	FALSE
chr19	12133635	G	C	ENST00000334213	ENSG00000132010	ZNF20	FALSE	FALSE
chr19	12133635	G	T	ENST00000334213	ENSG00000132010	ZNF20	FALSE	FALSE
chr19	12133654	C	A	ENST00000334213	ENSG00000132010	ZNF20	FALSE	FALSE
chr19	12133658	A	T	ENST00000334213	ENSG00000132010	ZNF20	FALSE	FALSE
chr19	12133663	C	A	ENST00000334213	ENSG00000132010	ZNF20	FALSE	FALSE
chr19	12133666	T	A	ENST00000334213	ENSG00000132010	ZNF20	FALSE	FALSE
chr19	12133673	A	C	ENST00000334213	ENSG00000132010	ZNF20	FALSE	FALSE
chr19	12133673	A	T	ENST00000334213	ENSG00000132010	ZNF20	FALSE	FALSE
chr19	12133681	T	A	ENST00000334213	ENSG00000132010	ZNF20	FALSE	FALSE
chr19	12133684	C	A	ENST00000334213	ENSG00000132010	ZNF20	FALSE	FALSE
chr19	12133687	T	A	ENST00000334213	ENSG00000132010	ZNF20	FALSE	FALSE
chr19	12133691	G	T	ENST00000334213	ENSG00000132010	ZNF20	FALSE	FALSE
chr19	12133699	T	A	ENST00000334213	ENSG00000132010	ZNF20	FALSE	FALSE
chr19	12133707	G	C	ENST00000334213	ENSG00000132010	ZNF20	FALSE	FALSE
chr19	12133707	G	T	ENST00000334213	ENSG00000132010	ZNF20	FALSE	FALSE
chr19	12133711	G	A	ENST00000334213	ENSG00000132010	ZNF20	FALSE	FALSE
chr19	12133724	A	C	ENST00000334213	ENSG00000132010	ZNF20	FALSE	FALSE
chr19	12133724	A	T	ENST00000334213	ENSG00000132010	ZNF20	FALSE	FALSE
chr19	12133738	T	A	ENST00000334213	ENSG00000132010	ZNF20	FALSE	FALSE
chr19	12133741	T	A	ENST00000334213	ENSG00000132010	ZNF20	FALSE	FALSE
chr19	12133742	A	T	ENST00000334213	ENSG00000132010	ZNF20	FALSE	FALSE
chr19	12133747	C	A	ENST00000334213	ENSG00000132010	ZNF20	FALSE	FALSE
chr19	12133750	T	A	ENST00000334213	ENSG00000132010	ZNF20	FALSE	FALSE
chr19	12133756	T	A	ENST00000334213	ENSG00000132010	ZNF20	FALSE	FALSE
chr19	12133757	A	C	ENST00000334213	ENSG00000132010	ZNF20	FALSE	FALSE
chr19	12133757	A	T	ENST00000334213	ENSG00000132010	ZNF20	FALSE	FALSE
chr19	12133768	C	A	ENST00000334213	ENSG00000132010	ZNF20	FALSE	FALSE
chr19	12133771	C	A	ENST00000334213	ENSG00000132010	ZNF20	FALSE	FALSE
chr19	12133772	A	C	ENST00000334213	ENSG00000132010	ZNF20	FALSE	FALSE
chr19	12133772	A	T	ENST00000334213	ENSG00000132010	ZNF20	FALSE	FALSE
chr19	12133777	C	A	ENST00000334213	ENSG00000132010	ZNF20	FALSE	FALSE
chr19	12133780	G	A	ENST00000334213	ENSG00000132010	ZNF20	FALSE	FALSE
chr19	12133781	A	C	ENST00000334213	ENSG00000132010	ZNF20	FALSE	FALSE
chr19	12133781	A	T	ENST00000334213	ENSG00000132010	ZNF20	FALSE	FALSE
chr19	12133786	C	A	ENST00000334213	ENSG00000132010	ZNF20	FALSE	FALSE
chr19	12133791	G	C	ENST00000334213	ENSG00000132010	ZNF20	FALSE	FALSE
chr19	12133791	G	T	ENST00000334213	ENSG00000132010	ZNF20	FALSE	FALSE
chr19	12133795	T	A	ENST00000334213	ENSG00000132010	ZNF20	FALSE	FALSE
chr19	12133801	C	A	ENST00000334213	ENSG00000132010	ZNF20	FALSE	FALSE
chr19	12133813	T	A	ENST00000334213	ENSG00000132010	ZNF20	FALSE	FALSE
chr19	12133833	G	C	ENST00000334213	ENSG00000132010	ZNF20	FALSE	FALSE
chr19	12133833	G	T	ENST00000334213	ENSG00000132010	ZNF20	FALSE	FALSE
chr19	12133852	C	A	ENST00000334213	ENSG00000132010	ZNF20	FALSE	FALSE
chr19	12133855	C	A	ENST00000334213	ENSG00000132010	ZNF20	FALSE	FALSE
chr19	12133856	A	T	ENST00000334213	ENSG00000132010	ZNF20	FALSE	FALSE
chr19	12133870	C	A	ENST00000334213	ENSG00000132010	ZNF20	FALSE	FALSE
chr19	12133871	A	T	ENST00000334213	ENSG00000132010	ZNF20	FALSE	FALSE
chr19	12133885	C	A	ENST00000334213	ENSG00000132010	ZNF20	FALSE	FALSE
chr19	12133897	T	A	ENST00000334213	ENSG00000132010	ZNF20	FALSE	FALSE
chr19	12133924	G	A	ENST00000334213	ENSG00000132010	ZNF20	FALSE	FALSE
chr19	12133936	C	A	ENST00000334213	ENSG00000132010	ZNF20	FALSE	FALSE
chr19	12133939	C	A	ENST00000334213	ENSG00000132010	ZNF20	FALSE	FALSE
chr19	12133940	A	T	ENST00000334213	ENSG00000132010	ZNF20	FALSE	FALSE
chr19	12133954	C	A	ENST00000334213	ENSG00000132010	ZNF20	FALSE	FALSE
chr19	12133957	T	A	ENST00000334213	ENSG00000132010	ZNF20	FALSE	FALSE
chr19	12133963	C	A	ENST00000334213	ENSG00000132010	ZNF20	FALSE	FALSE
chr19	12133964	A	T	ENST00000334213	ENSG00000132010	ZNF20	FALSE	FALSE
chr19	12133972	T	A	ENST00000334213	ENSG00000132010	ZNF20	FALSE	FALSE
chr19	12133975	C	A	ENST00000334213	ENSG00000132010	ZNF20	FALSE	FALSE
chr19	12133978	T	A	ENST00000334213	ENSG00000132010	ZNF20	FALSE	FALSE
chr19	12133986	C	A	ENST00000334213	ENSG00000132010	ZNF20	TRUE	FALSE
chr19	12133986	C	G	ENST00000334213	ENSG00000132010	ZNF20	FALSE	FALSE
chr19	12133986	C	T	ENST00000334213	ENSG00000132010	ZNF20	FALSE	FALSE
chr19	12133987	T	A	ENST00000334213	ENSG00000132010	ZNF20	FALSE	FALSE
chr19	12133987	T	C	ENST00000334213	ENSG00000132010	ZNF20	TRUE	FALSE
chr19	12133987	T	G	ENST00000334213	ENSG00000132010	ZNF20	FALSE	FALSE
chr19	12135498	A	C	ENST00000334213	ENSG00000132010	ZNF20	TRUE	FALSE
chr19	12135498	A	G	ENST00000334213	ENSG00000132010	ZNF20	TRUE	FALSE
chr19	12135498	A	T	ENST00000334213	ENSG00000132010	ZNF20	TRUE	FALSE
chr19	12135499	C	A	ENST00000334213	ENSG00000132010	ZNF20	TRUE	FALSE
chr19	12135499	C	G	ENST00000334213	ENSG00000132010	ZNF20	TRUE	FALSE
chr19	12135499	C	T	ENST00000334213	ENSG00000132010	ZNF20	TRUE	FALSE
chr19	12135510	T	A	ENST00000334213	ENSG00000132010	ZNF20	FALSE	FALSE
chr19	12135522	T	A	ENST00000334213	ENSG00000132010	ZNF20	FALSE	FALSE
chr19	12135523	G	C	ENST00000334213	ENSG00000132010	ZNF20	FALSE	FALSE
chr19	12135523	G	T	ENST00000334213	ENSG00000132010	ZNF20	FALSE	FALSE
chr19	12135528	C	A	ENST00000334213	ENSG00000132010	ZNF20	FALSE	FALSE
chr19	12135534	C	A	ENST00000334213	ENSG00000132010	ZNF20	FALSE	FALSE
chr19	12135543	G	A	ENST00000334213	ENSG00000132010	ZNF20	FALSE	FALSE
chr19	12135549	T	A	ENST00000334213	ENSG00000132010	ZNF20	FALSE	FALSE
chr19	12135550	C	T	ENST00000334213	ENSG00000132010	ZNF20	FALSE	FALSE
chr19	12135551	C	T	ENST00000334213	ENSG00000132010	ZNF20	TRUE	TRUE
chr19	12135558	T	A	ENST00000334213	ENSG00000132010	ZNF20	TRUE	TRUE
chr19	12135561	C	A	ENST00000334213	ENSG00000132010	ZNF20	TRUE	FALSE
chr19	12135561	C	G	ENST00000334213	ENSG00000132010	ZNF20	TRUE	FALSE
chr19	12135561	C	T	ENST00000334213	ENSG00000132010	ZNF20	TRUE	FALSE
chr19	12135562	T	A	ENST00000334213	ENSG00000132010	ZNF20	TRUE	FALSE
chr19	12135562	T	C	ENST00000334213	ENSG00000132010	ZNF20	TRUE	FALSE
chr19	12135562	T	G	ENST00000334213	ENSG00000132010	ZNF20	TRUE	FALSE
chr19	12135767	A	C	ENST00000334213	ENSG00000132010	ZNF20	TRUE	FALSE
chr19	12135767	A	G	ENST00000334213	ENSG00000132010	ZNF20	TRUE	FALSE
chr19	12135767	A	T	ENST00000334213	ENSG00000132010	ZNF20	TRUE	FALSE
chr19	12135768	C	A	ENST00000334213	ENSG00000132010	ZNF20	TRUE	FALSE
chr19	12135768	C	G	ENST00000334213	ENSG00000132010	ZNF20	TRUE	FALSE
chr19	12135768	C	T	ENST00000334213	ENSG00000132010	ZNF20	TRUE	FALSE
chr19	12135769	C	A	ENST00000334213	ENSG00000132010	ZNF20	TRUE	TRUE
chr19	12135787	T	A	ENST00000334213	ENSG00000132010	ZNF20	TRUE	TRUE
chr19	12135796	C	A	ENST00000334213	ENSG00000132010	ZNF20	TRUE	TRUE
chr19	12135799	G	A	ENST00000334213	ENSG00000132010	ZNF20	TRUE	TRUE
chr19	12135812	G	C	ENST00000334213	ENSG00000132010	ZNF20	TRUE	TRUE
chr19	12135812	G	T	ENST00000334213	ENSG00000132010	ZNF20	TRUE	TRUE
chr19	12135823	T	A	ENST00000334213	ENSG00000132010	ZNF20	TRUE	TRUE
chr19	12135826	G	A	ENST00000334213	ENSG00000132010	ZNF20	TRUE	TRUE
chr19	12135840	A	T	ENST00000334213	ENSG00000132010	ZNF20	TRUE	FALSE
chr19	12135845	C	T	ENST00000334213	ENSG00000132010	ZNF20	TRUE	FALSE
chr19	12135846	C	T	ENST00000334213	ENSG00000132010	ZNF20	TRUE	FALSE
chr19	12135850	C	A	ENST00000334213	ENSG00000132010	ZNF20	TRUE	FALSE
chr19	12135853	C	A	ENST00000334213	ENSG00000132010	ZNF20	TRUE	FALSE
chr19	12135856	G	A	ENST00000334213	ENSG00000132010	ZNF20	FALSE	FALSE
chr19	12135880	C	A	ENST00000334213	ENSG00000132010	ZNF20	FALSE	FALSE
chr19	12135891	G	C	ENST00000334213	ENSG00000132010	ZNF20	FALSE	FALSE
chr19	12135891	G	T	ENST00000334213	ENSG00000132010	ZNF20	FALSE	FALSE
chr19	12135898	G	A	ENST00000334213	ENSG00000132010	ZNF20	FALSE	FALSE
chr19	12135905	C	A	ENST00000334213	ENSG00000132010	ZNF20	FALSE	FALSE
chr19	12135905	C	G	ENST00000334213	ENSG00000132010	ZNF20	FALSE	FALSE
chr19	12135905	C	T	ENST00000334213	ENSG00000132010	ZNF20	FALSE	FALSE
chr19	12135906	T	A	ENST00000334213	ENSG00000132010	ZNF20	FALSE	FALSE
chr19	12135906	T	C	ENST00000334213	ENSG00000132010	ZNF20	FALSE	FALSE
chr19	12135906	T	G	ENST00000334213	ENSG00000132010	ZNF20	FALSE	FALSE
chr19	12140178	A	C	ENST00000334213	ENSG00000132010	ZNF20	TRUE	FALSE
chr19	12140178	A	G	ENST00000334213	ENSG00000132010	ZNF20	FALSE	FALSE
chr19	12140178	A	T	ENST00000334213	ENSG00000132010	ZNF20	TRUE	FALSE
chr19	12140179	C	A	ENST00000334213	ENSG00000132010	ZNF20	TRUE	FALSE
chr19	12140179	C	G	ENST00000334213	ENSG00000132010	ZNF20	TRUE	FALSE
chr19	12140179	C	T	ENST00000334213	ENSG00000132010	ZNF20	TRUE	FALSE
chr19	12145308	T	A	ENST00000439556	ENSG00000257591	ZNF625	FALSE	FALSE
chr19	12145311	C	A	ENST00000439556	ENSG00000257591	ZNF625	FALSE	FALSE
chr19	12145317	G	A	ENST00000439556	ENSG00000257591	ZNF625	FALSE	FALSE
chr19	12145323	T	A	ENST00000439556	ENSG00000257591	ZNF625	FALSE	FALSE
chr19	12145325	G	T	ENST00000439556	ENSG00000257591	ZNF625	FALSE	FALSE
chr19	12145339	A	T	ENST00000439556	ENSG00000257591	ZNF625
chr19	12145347	T	A	ENST00000439556	ENSG00000257591	ZNF625
chr19	12145350	C	A	ENST00000439556	ENSG00000257591	ZNF625
chr19	12145353	C	A	ENST00000439556	ENSG00000257591	ZNF625
chr19	12145368	C	A	ENST00000439556	ENSG00000257591	ZNF625
chr19	12145377	T	A	ENST00000439556	ENSG00000257591	ZNF625
chr19	12145385	G	T	ENST00000439556	ENSG00000257591	ZNF625
chr19	12145390	A	T	ENST00000439556	ENSG00000257591	ZNF625
chr19	12145395	C	A	ENST00000439556	ENSG00000257591	ZNF625
chr19	12145404	T	A	ENST00000439556	ENSG00000257591	ZNF625
chr19	12145408	A	T	ENST00000439556	ENSG00000257591	ZNF625
chr19	12145413	G	A	ENST00000439556	ENSG00000257591	ZNF625
chr19	12145416	T	A	ENST00000439556	ENSG00000257591	ZNF625
chr19	12145417	A	T	ENST00000439556	ENSG00000257591	ZNF625
chr19	12145422	C	A	ENST00000439556	ENSG00000257591	ZNF625
chr19	12145423	A	C	ENST00000439556	ENSG00000257591	ZNF625
chr19	12145423	A	T	ENST00000439556	ENSG00000257591	ZNF625
chr19	12145431	T	A	ENST00000439556	ENSG00000257591	ZNF625
chr19	12145434	C	A	ENST00000439556	ENSG00000257591	ZNF625
chr19	12145437	C	A	ENST00000439556	ENSG00000257591	ZNF625
chr19	12145452	C	A	ENST00000439556	ENSG00000257591	ZNF625
chr19	12145461	G	A	ENST00000439556	ENSG00000257591	ZNF625
chr19	12145469	G	T	ENST00000439556	ENSG00000257591	ZNF625
chr19	12145479	T	A	ENST00000439556	ENSG00000257591	ZNF625
chr19	12145488	T	A	ENST00000439556	ENSG00000257591	ZNF625
chr19	12145492	A	T	ENST00000439556	ENSG00000257591	ZNF625
chr19	12145497	G	A	ENST00000439556	ENSG00000257591	ZNF625
chr19	12145500	T	A	ENST00000439556	ENSG00000257591	ZNF625
chr19	12145501	A	T	ENST00000439556	ENSG00000257591	ZNF625
chr19	12145506	C	A	ENST00000439556	ENSG00000257591	ZNF625
chr19	12145507	A	C	ENST00000439556	ENSG00000257591	ZNF625
chr19	12145507	A	T	ENST00000439556	ENSG00000257591	ZNF625
chr19	12145515	T	A	ENST00000439556	ENSG00000257591	ZNF625
chr19	12145518	C	A	ENST00000439556	ENSG00000257591	ZNF625
chr19	12145521	C	A	ENST00000439556	ENSG00000257591	ZNF625
chr19	12145533	T	A	ENST00000439556	ENSG00000257591	ZNF625
chr19	12145536	C	A	ENST00000439556	ENSG00000257591	ZNF625
chr19	12145540	A	C	ENST00000439556	ENSG00000257591	ZNF625
chr19	12145540	A	T	ENST00000439556	ENSG00000257591	ZNF625
chr19	12145545	G	A	ENST00000439556	ENSG00000257591	ZNF625
chr19	12145572	T	A	ENST00000439556	ENSG00000257591	ZNF625
chr19	12145576	A	T	ENST00000439556	ENSG00000257591	ZNF625
chr19	12145581	G	A	ENST00000439556	ENSG00000257591	ZNF625
chr19	12145584	T	A	ENST00000439556	ENSG00000257591	ZNF625
chr19	12145585	A	T	ENST00000439556	ENSG00000257591	ZNF625
chr19	12145590	C	A	ENST00000439556	ENSG00000257591	ZNF625
chr19	12145591	A	C	ENST00000439556	ENSG00000257591	ZNF625
chr19	12145591	A	T	ENST00000439556	ENSG00000257591	ZNF625
chr19	12145599	T	A	ENST00000439556	ENSG00000257591	ZNF625
chr19	12145602	C	A	ENST00000439556	ENSG00000257591	ZNF625
chr19	12145620	T	A	ENST00000439556	ENSG00000257591	ZNF625
chr19	12145633	G	T	ENST00000439556	ENSG00000257591	ZNF625
chr19	12145656	T	A	ENST00000439556	ENSG00000257591	ZNF625
chr19	12145660	A	T	ENST00000439556	ENSG00000257591	ZNF625
chr19	12145665	C	A	ENST00000439556	ENSG00000257591	ZNF625
chr19	12145669	G	T	ENST00000439556	ENSG00000257591	ZNF625
chr19	12145674	C	A	ENST00000439556	ENSG00000257591	ZNF625
chr19	12145675	A	C	ENST00000439556	ENSG00000257591	ZNF625
chr19	12145675	A	T	ENST00000439556	ENSG00000257591	ZNF625
chr19	12145683	T	A	ENST00000439556	ENSG00000257591	ZNF625
chr19	12145686	C	A	ENST00000439556	ENSG00000257591	ZNF625
chr19	12145689	C	A	ENST00000439556	ENSG00000257591	ZNF625
chr19	12145701	T	A	ENST00000439556	ENSG00000257591	ZNF625
chr19	12145704	C	A	ENST00000439556	ENSG00000257591	ZNF625
chr19	12145713	G	A	ENST00000439556	ENSG00000257591	ZNF625
chr19	12145740	T	A	ENST00000439556	ENSG00000257591	ZNF625
chr19	12145744	A	T	ENST00000439556	ENSG00000257591	ZNF625
chr19	12145749	G	A	ENST00000439556	ENSG00000257591	ZNF625
chr19	12145752	T	A	ENST00000439556	ENSG00000257591	ZNF625
chr19	12145753	A	T	ENST00000439556	ENSG00000257591	ZNF625
chr19	12145758	C	A	ENST00000439556	ENSG00000257591	ZNF625
chr19	12145759	A	C	ENST00000439556	ENSG00000257591	ZNF625
chr19	12145759	A	T	ENST00000439556	ENSG00000257591	ZNF625
chr19	12145767	T	A	ENST00000439556	ENSG00000257591	ZNF625
chr19	12145770	C	A	ENST00000439556	ENSG00000257591	ZNF625
chr19	12145773	C	A	ENST00000439556	ENSG00000257591	ZNF625
chr19	12145785	G	A	ENST00000439556	ENSG00000257591	ZNF625
chr19	12145788	T	A	ENST00000439556	ENSG00000257591	ZNF625
chr19	12145798	A	C	ENST00000439556	ENSG00000257591	ZNF625
chr19	12145798	A	T	ENST00000439556	ENSG00000257591	ZNF625
chr19	12145802	A	T	ENST00000439556	ENSG00000257591	ZNF625
chr19	12145810	A	T	ENST00000439556	ENSG00000257591	ZNF625
chr19	12145817	A	T	ENST00000439556	ENSG00000257591	ZNF625
chr19	12145824	T	A	ENST00000439556	ENSG00000257591	ZNF625
chr19	12145828	A	T	ENST00000439556	ENSG00000257591	ZNF625
chr19	12145837	A	T	ENST00000439556	ENSG00000257591	ZNF625
chr19	12145842	T	A	ENST00000439556	ENSG00000257591	ZNF625	FALSE	FALSE
chr19	12145843	G	C	ENST00000439556	ENSG00000257591	ZNF625	FALSE	FALSE
chr19	12145843	G	T	ENST00000439556	ENSG00000257591	ZNF625	FALSE	FALSE
chr19	12145851	C	A	ENST00000439556	ENSG00000257591	ZNF625	FALSE	FALSE
chr19	12145857	C	A	ENST00000439556	ENSG00000257591	ZNF625	FALSE	FALSE
chr19	12145878	T	A	ENST00000439556	ENSG00000257591	ZNF625	FALSE	FALSE
chr19	12145881	G	A	ENST00000439556	ENSG00000257591	ZNF625	FALSE	FALSE
chr19	12145889	G	C	ENST00000439556	ENSG00000257591	ZNF625	FALSE	FALSE
chr19	12145889	G	T	ENST00000439556	ENSG00000257591	ZNF625	FALSE	FALSE
chr19	12145908	T	A	ENST00000439556	ENSG00000257591	ZNF625	FALSE	FALSE
chr19	12145911	C	A	ENST00000439556	ENSG00000257591	ZNF625	FALSE	FALSE
chr19	12145912	A	T	ENST00000439556	ENSG00000257591	ZNF625	FALSE	FALSE
chr19	12145917	C	A	ENST00000439556	ENSG00000257591	ZNF625	FALSE	FALSE
chr19	12145920	C	A	ENST00000439556	ENSG00000257591	ZNF625	FALSE	FALSE
chr19	12145921	A	T	ENST00000439556	ENSG00000257591	ZNF625	FALSE	FALSE
chr19	12145927	A	C	ENST00000439556	ENSG00000257591	ZNF625	FALSE	FALSE
chr19	12145927	A	T	ENST00000439556	ENSG00000257591	ZNF625	FALSE	FALSE
chr19	12145935	T	A	ENST00000439556	ENSG00000257591	ZNF625	FALSE	FALSE
chr19	12145951	C	T	ENST00000439556	ENSG00000257591	ZNF625	FALSE	FALSE
chr19	12145952	C	T	ENST00000439556	ENSG00000257591	ZNF625	FALSE	FALSE
chr19	12145956	C	A	ENST00000439556	ENSG00000257591	ZNF625	FALSE	FALSE
chr19	12145965	G	A	ENST00000439556	ENSG00000257591	ZNF625	FALSE	FALSE
chr19	12145969	G	C	ENST00000439556	ENSG00000257591	ZNF625	FALSE	FALSE
chr19	12145969	G	T	ENST00000439556	ENSG00000257591	ZNF625	FALSE	FALSE
chr19	12145992	T	A	ENST00000439556	ENSG00000257591	ZNF625	FALSE	FALSE
chr19	12145995	T	A	ENST00000439556	ENSG00000257591	ZNF625	FALSE	FALSE
chr19	12145996	A	T	ENST00000439556	ENSG00000257591	ZNF625	FALSE	FALSE
chr19	12145999	G	C	ENST00000439556	ENSG00000257591	ZNF625	FALSE	FALSE
chr19	12145999	G	T	ENST00000439556	ENSG00000257591	ZNF625	FALSE	FALSE
chr19	12146005	A	T	ENST00000439556	ENSG00000257591	ZNF625	FALSE	FALSE
chr19	12146010	T	A	ENST00000439556	ENSG00000257591	ZNF625	FALSE	FALSE
chr19	12146011	A	C	ENST00000439556	ENSG00000257591	ZNF625	FALSE	FALSE
chr19	12146011	A	T	ENST00000439556	ENSG00000257591	ZNF625	FALSE	FALSE
chr19	12146019	T	A	ENST00000439556	ENSG00000257591	ZNF625	FALSE	FALSE
chr19	12146022	G	A	ENST00000439556	ENSG00000257591	ZNF625	FALSE	FALSE
chr19	12146025	C	A	ENST00000439556	ENSG00000257591	ZNF625	FALSE	FALSE
chr19	12146026	A	C	ENST00000439556	ENSG00000257591	ZNF625	FALSE	FALSE
chr19	12146026	A	T	ENST00000439556	ENSG00000257591	ZNF625	FALSE	FALSE
chr19	12146031	C	A	ENST00000439556	ENSG00000257591	ZNF625	FALSE	FALSE
chr19	12146034	G	A	ENST00000439556	ENSG00000257591	ZNF625	FALSE	FALSE
chr19	12146035	A	C	ENST00000439556	ENSG00000257591	ZNF625	FALSE	FALSE
chr19	12146035	A	T	ENST00000439556	ENSG00000257591	ZNF625	FALSE	FALSE
chr19	12146040	C	A	ENST00000439556	ENSG00000257591	ZNF625	FALSE	FALSE
chr19	12146041	A	C	ENST00000439556	ENSG00000257591	ZNF625	FALSE	FALSE
chr19	12146041	A	T	ENST00000439556	ENSG00000257591	ZNF625	FALSE	FALSE
chr19	12146049	T	A	ENST00000439556	ENSG00000257591	ZNF625	FALSE	FALSE
chr19	12146055	C	A	ENST00000439556	ENSG00000257591	ZNF625	FALSE	FALSE
chr19	12146067	T	A	ENST00000439556	ENSG00000257591	ZNF625	FALSE	FALSE
chr19	12146106	C	A	ENST00000439556	ENSG00000257591	ZNF625	FALSE	FALSE
chr19	12146109	C	A	ENST00000439556	ENSG00000257591	ZNF625	FALSE	FALSE
chr19	12146110	A	T	ENST00000439556	ENSG00000257591	ZNF625	FALSE	FALSE
chr19	12146114	G	C	ENST00000439556	ENSG00000257591	ZNF625	FALSE	FALSE
chr19	12146114	G	T	ENST00000439556	ENSG00000257591	ZNF625	FALSE	FALSE
chr19	12146118	T	A	ENST00000439556	ENSG00000257591	ZNF625	FALSE	FALSE
chr19	12146124	G	A	ENST00000439556	ENSG00000257591	ZNF625	FALSE	FALSE
chr19	12146133	T	A	ENST00000439556	ENSG00000257591	ZNF625	FALSE	FALSE
chr19	12146136	T	A	ENST00000439556	ENSG00000257591	ZNF625	FALSE	FALSE
chr19	12146139	T	A	ENST00000439556	ENSG00000257591	ZNF625	FALSE	FALSE
chr19	12146160	G	A	ENST00000439556	ENSG00000257591	ZNF625	FALSE	FALSE
chr19	12146165	A	T	ENST00000439556	ENSG00000257591	ZNF625	FALSE	FALSE
chr19	12146172	C	A	ENST00000439556	ENSG00000257591	ZNF625	FALSE	FALSE
chr19	12146175	C	A	ENST00000439556	ENSG00000257591	ZNF625	FALSE	FALSE
chr19	12146181	G	A	ENST00000439556	ENSG00000257591	ZNF625	FALSE	FALSE
chr19	12146190	T	A	ENST00000439556	ENSG00000257591	ZNF625	FALSE	FALSE
chr19	12146193	T	A	ENST00000439556	ENSG00000257591	ZNF625	FALSE	FALSE
chr19	12146199	C	A	ENST00000439556	ENSG00000257591	ZNF625	FALSE	FALSE
chr19	12146201	A	C	ENST00000439556	ENSG00000257591	ZNF625	FALSE	FALSE
chr19	12146201	A	T	ENST00000439556	ENSG00000257591	ZNF625	FALSE	FALSE
chr19	12146208	T	A	ENST00000439556	ENSG00000257591	ZNF625	FALSE	FALSE
chr19	12146211	C	A	ENST00000439556	ENSG00000257591	ZNF625	FALSE	FALSE
chr19	12146214	C	A	ENST00000439556	ENSG00000257591	ZNF625	FALSE	FALSE
chr19	12146225	C	A	ENST00000439556	ENSG00000257591	ZNF625	TRUE	TRUE
chr19	12146225	C	G	ENST00000439556	ENSG00000257591	ZNF625	TRUE	TRUE
chr19	12146225	C	T	ENST00000439556	ENSG00000257591	ZNF625	TRUE	TRUE
chr19	12146226	T	A	ENST00000439556	ENSG00000257591	ZNF625	TRUE	FALSE
chr19	12146226	T	C	ENST00000439556	ENSG00000257591	ZNF625	TRUE	FALSE
chr19	12146226	T	G	ENST00000439556	ENSG00000257591	ZNF625	TRUE	FALSE
chr19	12147393	A	C	ENST00000439556	ENSG00000257591	ZNF625	TRUE	FALSE
chr19	12147393	A	G	ENST00000439556	ENSG00000257591	ZNF625	TRUE	FALSE
chr19	12147393	A	T	ENST00000439556	ENSG00000257591	ZNF625	TRUE	FALSE
chr19	12147394	C	A	ENST00000439556	ENSG00000257591	ZNF625	TRUE	FALSE
chr19	12147394	C	G	ENST00000439556	ENSG00000257591	ZNF625	TRUE	FALSE
chr19	12147394	C	T	ENST00000439556	ENSG00000257591	ZNF625	TRUE	FALSE
chr19	12147396	T	A	ENST00000439556	ENSG00000257591	ZNF625	FALSE	FALSE
chr19	12147405	T	A	ENST00000439556	ENSG00000257591	ZNF625	FALSE	FALSE
chr19	12147417	T	A	ENST00000439556	ENSG00000257591	ZNF625	FALSE	FALSE
chr19	12147418	G	C	ENST00000439556	ENSG00000257591	ZNF625	FALSE	FALSE
chr19	12147418	G	T	ENST00000439556	ENSG00000257591	ZNF625	FALSE	FALSE
chr19	12147423	C	A	ENST00000439556	ENSG00000257591	ZNF625	FALSE	FALSE
chr19	12147429	C	A	ENST00000439556	ENSG00000257591	ZNF625	FALSE	FALSE
chr19	12147435	T	A	ENST00000439556	ENSG00000257591	ZNF625	FALSE	FALSE
chr19	12147438	G	A	ENST00000439556	ENSG00000257591	ZNF625	FALSE	FALSE
chr19	12147444	T	A	ENST00000439556	ENSG00000257591	ZNF625	FALSE	FALSE
chr19	12147445	C	T	ENST00000439556	ENSG00000257591	ZNF625	FALSE	FALSE
chr19	12147446	C	T	ENST00000439556	ENSG00000257591	ZNF625	TRUE	TRUE
chr19	12147450	T	A	ENST00000439556	ENSG00000257591	ZNF625
chr19	12147453	T	A	ENST00000439556	ENSG00000257591	ZNF625	TRUE	TRUE
chr19	12147456	C	A	ENST00000439556	ENSG00000257591	ZNF625	TRUE	FALSE
chr19	12147456	C	G	ENST00000439556	ENSG00000257591	ZNF625	TRUE	FALSE
chr19	12147456	C	T	ENST00000439556	ENSG00000257591	ZNF625	TRUE	FALSE
chr19	12147457	T	A	ENST00000439556	ENSG00000257591	ZNF625	TRUE	FALSE
chr19	12147457	T	C	ENST00000439556	ENSG00000257591	ZNF625	TRUE	FALSE
chr19	12147457	T	G	ENST00000439556	ENSG00000257591	ZNF625	TRUE	FALSE
chr19	12147674	A	C	ENST00000439556	ENSG00000257591	ZNF625	TRUE	FALSE
chr19	12147674	A	G	ENST00000439556	ENSG00000257591	ZNF625	TRUE	FALSE
chr19	12147674	A	T	ENST00000439556	ENSG00000257591	ZNF625	TRUE	FALSE
chr19	12147675	C	A	ENST00000439556	ENSG00000257591	ZNF625	TRUE	FALSE
chr19	12147675	C	G	ENST00000439556	ENSG00000257591	ZNF625	TRUE	TRUE
chr19	12147675	C	T	ENST00000439556	ENSG00000257591	ZNF625	TRUE	FALSE
chr19	12147676	C	A	ENST00000439556	ENSG00000257591	ZNF625	TRUE	TRUE
chr19	12147703	C	A	ENST00000439556	ENSG00000257591	ZNF625	TRUE	TRUE
chr19	12147706	G	A	ENST00000439556	ENSG00000257591	ZNF625	TRUE	TRUE
chr19	12147718	T	A	ENST00000439556	ENSG00000257591	ZNF625	TRUE	TRUE
chr19	12147719	G	C	ENST00000439556	ENSG00000257591	ZNF625	TRUE	TRUE
chr19	12147719	G	T	ENST00000439556	ENSG00000257591	ZNF625	TRUE	TRUE
chr19	12147730	T	A	ENST00000439556	ENSG00000257591	ZNF625	TRUE	TRUE
chr19	12147733	G	A	ENST00000439556	ENSG00000257591	ZNF625	TRUE	TRUE
chr19	12147747	A	T	ENST00000439556	ENSG00000257591	ZNF625	TRUE	FALSE
chr19	12147752	C	T	ENST00000439556	ENSG00000257591	ZNF625	TRUE	FALSE
chr19	12147753	C	T	ENST00000439556	ENSG00000257591	ZNF625	TRUE	FALSE
chr19	12147757	C	A	ENST00000439556	ENSG00000257591	ZNF625	FALSE	FALSE
chr19	12147760	C	A	ENST00000439556	ENSG00000257591	ZNF625	FALSE	FALSE
chr19	12147763	G	A	ENST00000439556	ENSG00000257591	ZNF625	FALSE	FALSE
chr19	12147787	C	A	ENST00000439556	ENSG00000257591	ZNF625	FALSE	FALSE
chr19	12147798	G	C	ENST00000439556	ENSG00000257591	ZNF625	FALSE	FALSE
chr19	12147798	G	T	ENST00000439556	ENSG00000257591	ZNF625	FALSE	FALSE
chr19	12147803	C	A	ENST00000439556	ENSG00000257591	ZNF625	TRUE	FALSE
chr19	12147803	C	G	ENST00000439556	ENSG00000257591	ZNF625	TRUE	FALSE
chr19	12147803	C	T	ENST00000439556	ENSG00000257591	ZNF625	TRUE	FALSE
chr19	12147804	T	A	ENST00000439556	ENSG00000257591	ZNF625	TRUE	FALSE
chr19	12147804	T	C	ENST00000439556	ENSG00000257591	ZNF625	TRUE	FALSE
chr19	12147804	T	G	ENST00000439556	ENSG00000257591	ZNF625	TRUE	FALSE
chr19	12156554	A	C	ENST00000439556	ENSG00000257591	ZNF625	TRUE	FALSE
chr19	12156554	A	G	ENST00000439556	ENSG00000257591	ZNF625	FALSE	FALSE
chr19	12156554	A	T	ENST00000439556	ENSG00000257591	ZNF625	TRUE	FALSE
chr19	12156555	C	A	ENST00000439556	ENSG00000257591	ZNF625	TRUE	FALSE
chr19	12156555	C	G	ENST00000439556	ENSG00000257591	ZNF625	TRUE	FALSE
chr19	12156555	C	T	ENST00000439556	ENSG00000257591	ZNF625	TRUE	FALSE
chr19	12163207	G	A	ENST00000343979	ENSG00000196646	ZNF136	TRUE	FALSE
chr19	12163207	G	C	ENST00000343979	ENSG00000196646	ZNF136	TRUE	FALSE
chr19	12163207	G	T	ENST00000343979	ENSG00000196646	ZNF136	TRUE	FALSE
chr19	12163208	T	A	ENST00000343979	ENSG00000196646	ZNF136	TRUE	FALSE
chr19	12163208	T	C	ENST00000343979	ENSG00000196646	ZNF136	TRUE	FALSE
chr19	12163208	T	G	ENST00000343979	ENSG00000196646	ZNF136	TRUE	FALSE
chr19	12185783	A	C	ENST00000343979	ENSG00000196646	ZNF136	TRUE	FALSE
chr19	12185783	A	G	ENST00000343979	ENSG00000196646	ZNF136	TRUE	FALSE
chr19	12185783	A	T	ENST00000343979	ENSG00000196646	ZNF136	TRUE	FALSE
chr19	12185784	G	A	ENST00000343979	ENSG00000196646	ZNF136	TRUE	FALSE
chr19	12185784	G	C	ENST00000343979	ENSG00000196646	ZNF136	TRUE	FALSE
chr19	12185784	G	T	ENST00000343979	ENSG00000196646	ZNF136	TRUE	FALSE
chr19	12185789	C	A	ENST00000343979	ENSG00000196646	ZNF136	FALSE	FALSE
chr19	12185800	G	T	ENST00000343979	ENSG00000196646	ZNF136	FALSE	FALSE
chr19	12185824	C	T	ENST00000343979	ENSG00000196646	ZNF136	FALSE	FALSE
chr19	12185827	G	T	ENST00000343979	ENSG00000196646	ZNF136	FALSE	FALSE
chr19	12185830	G	T	ENST00000343979	ENSG00000196646	ZNF136	FALSE	FALSE
chr19	12185834	G	A	ENST00000343979	ENSG00000196646	ZNF136	TRUE	FALSE
chr19	12185835	G	A	ENST00000343979	ENSG00000196646	ZNF136	TRUE	FALSE
chr19	12185840	T	A	ENST00000343979	ENSG00000196646	ZNF136	TRUE	FALSE
chr19	12185854	C	T	ENST00000343979	ENSG00000196646	ZNF136	TRUE	TRUE
chr19	12185857	A	T	ENST00000343979	ENSG00000196646	ZNF136	TRUE	TRUE
chr19	12185868	C	A	ENST00000343979	ENSG00000196646	ZNF136	TRUE	TRUE
chr19	12185868	C	G	ENST00000343979	ENSG00000196646	ZNF136	TRUE	TRUE
chr19	12185869	A	T	ENST00000343979	ENSG00000196646	ZNF136	TRUE	TRUE
chr19	12185882	G	A	ENST00000343979	ENSG00000196646	ZNF136	TRUE	TRUE
chr19	12185883	G	A	ENST00000343979	ENSG00000196646	ZNF136	TRUE	TRUE
chr19	12185884	G	T	ENST00000343979	ENSG00000196646	ZNF136	TRUE	TRUE
chr19	12185912	G	A	ENST00000343979	ENSG00000196646	ZNF136	TRUE	FALSE
chr19	12185912	G	C	ENST00000343979	ENSG00000196646	ZNF136	TRUE	FALSE
chr19	12185912	G	T	ENST00000343979	ENSG00000196646	ZNF136	TRUE	FALSE
chr19	12185913	T	A	ENST00000343979	ENSG00000196646	ZNF136	TRUE	FALSE
chr19	12185913	T	C	ENST00000343979	ENSG00000196646	ZNF136	FALSE	FALSE
chr19	12185913	T	G	ENST00000343979	ENSG00000196646	ZNF136	TRUE	FALSE
chr19	12186112	A	C	ENST00000343979	ENSG00000196646	ZNF136	TRUE	FALSE
chr19	12186112	A	G	ENST00000343979	ENSG00000196646	ZNF136	TRUE	FALSE
chr19	12186112	A	T	ENST00000343979	ENSG00000196646	ZNF136	TRUE	FALSE
chr19	12186113	G	A	ENST00000343979	ENSG00000196646	ZNF136	TRUE	FALSE
chr19	12186113	G	C	ENST00000343979	ENSG00000196646	ZNF136	TRUE	FALSE
chr19	12186113	G	T	ENST00000343979	ENSG00000196646	ZNF136	TRUE	FALSE
chr19	12186116	A	T	ENST00000343979	ENSG00000196646	ZNF136	TRUE	TRUE
chr19	12186119	A	T	ENST00000343979	ENSG00000196646	ZNF136	TRUE	TRUE
chr19	12186123	G	A	ENST00000343979	ENSG00000196646	ZNF136	TRUE	TRUE
chr19	12186124	G	A	ENST00000343979	ENSG00000196646	ZNF136	FALSE	FALSE
chr19	12186125	A	T	ENST00000343979	ENSG00000196646	ZNF136	FALSE	FALSE
chr19	12186131	C	T	ENST00000343979	ENSG00000196646	ZNF136	FALSE	FALSE
chr19	12186140	A	T	ENST00000343979	ENSG00000196646	ZNF136	FALSE	FALSE
chr19	12186151	C	A	ENST00000343979	ENSG00000196646	ZNF136	FALSE	FALSE
chr19	12186151	C	G	ENST00000343979	ENSG00000196646	ZNF136	FALSE	FALSE
chr19	12186152	A	T	ENST00000343979	ENSG00000196646	ZNF136	FALSE	FALSE
chr19	12186158	C	T	ENST00000343979	ENSG00000196646	ZNF136	FALSE	FALSE
chr19	12186164	A	T	ENST00000343979	ENSG00000196646	ZNF136	FALSE	FALSE
chr19	12186173	A	T	ENST00000343979	ENSG00000196646	ZNF136	FALSE	FALSE
chr19	12186175	G	A	ENST00000343979	ENSG00000196646	ZNF136	TRUE	FALSE
chr19	12186175	G	C	ENST00000343979	ENSG00000196646	ZNF136	TRUE	FALSE
chr19	12186175	G	T	ENST00000343979	ENSG00000196646	ZNF136	TRUE	FALSE
chr19	12186176	T	A	ENST00000343979	ENSG00000196646	ZNF136	TRUE	FALSE
chr19	12186176	T	C	ENST00000343979	ENSG00000196646	ZNF136	TRUE	FALSE
chr19	12186176	T	G	ENST00000343979	ENSG00000196646	ZNF136	TRUE	FALSE
chr19	12186568	A	C	ENST00000343979	ENSG00000196646	ZNF136	TRUE	FALSE
chr19	12186568	A	G	ENST00000343979	ENSG00000196646	ZNF136	TRUE	FALSE
chr19	12186568	A	T	ENST00000343979	ENSG00000196646	ZNF136	TRUE	FALSE
chr19	12186569	G	A	ENST00000343979	ENSG00000196646	ZNF136	TRUE	FALSE
chr19	12186569	G	C	ENST00000343979	ENSG00000196646	ZNF136	TRUE	FALSE
chr19	12186569	G	T	ENST00000343979	ENSG00000196646	ZNF136	TRUE	FALSE
chr19	12186581	T	A	ENST00000343979	ENSG00000196646	ZNF136	FALSE	FALSE
chr19	12186581	T	G	ENST00000343979	ENSG00000196646	ZNF136	FALSE	FALSE
chr19	12186583	G	T	ENST00000343979	ENSG00000196646	ZNF136	FALSE	FALSE
chr19	12186586	A	T	ENST00000343979	ENSG00000196646	ZNF136	FALSE	FALSE
chr19	12186594	T	A	ENST00000343979	ENSG00000196646	ZNF136	FALSE	FALSE
chr19	12186594	T	G	ENST00000343979	ENSG00000196646	ZNF136	FALSE	FALSE
chr19	12186595	C	T	ENST00000343979	ENSG00000196646	ZNF136	FALSE	FALSE
chr19	12186601	A	T	ENST00000343979	ENSG00000196646	ZNF136	FALSE	FALSE
chr19	12186613	C	T	ENST00000343979	ENSG00000196646	ZNF136	FALSE	FALSE
chr19	12186619	G	T	ENST00000343979	ENSG00000196646	ZNF136	FALSE	FALSE
chr19	12186622	G	T	ENST00000343979	ENSG00000196646	ZNF136	FALSE	FALSE
chr19	12186634	C	T	ENST00000343979	ENSG00000196646	ZNF136	FALSE	FALSE
chr19	12186646	C	T	ENST00000343979	ENSG00000196646	ZNF136	FALSE	FALSE
chr19	12186658	A	T	ENST00000343979	ENSG00000196646	ZNF136	FALSE	FALSE
chr19	12186661	A	T	ENST00000343979	ENSG00000196646	ZNF136	FALSE	FALSE
chr19	12186670	G	T	ENST00000343979	ENSG00000196646	ZNF136	FALSE	FALSE
chr19	12186676	A	T	ENST00000343979	ENSG00000196646	ZNF136	FALSE	FALSE
chr19	12186684	T	A	ENST00000343979	ENSG00000196646	ZNF136	FALSE	FALSE
chr19	12186685	G	T	ENST00000343979	ENSG00000196646	ZNF136	FALSE	FALSE
chr19	12186699	T	A	ENST00000343979	ENSG00000196646	ZNF136	FALSE	FALSE
chr19	12186699	T	G	ENST00000343979	ENSG00000196646	ZNF136	FALSE	FALSE
chr19	12186700	G	T	ENST00000343979	ENSG00000196646	ZNF136	FALSE	FALSE
chr19	12186703	G	T	ENST00000343979	ENSG00000196646	ZNF136	FALSE	FALSE
chr19	12186718	C	T	ENST00000343979	ENSG00000196646	ZNF136	FALSE	FALSE
chr19	12186722	C	A	ENST00000343979	ENSG00000196646	ZNF136	FALSE	FALSE
chr19	12186722	C	G	ENST00000343979	ENSG00000196646	ZNF136	FALSE	FALSE
chr19	12186733	A	T	ENST00000343979	ENSG00000196646	ZNF136	FALSE	FALSE
chr19	12186742	A	T	ENST00000343979	ENSG00000196646	ZNF136	FALSE	FALSE
chr19	12186754	G	T	ENST00000343979	ENSG00000196646	ZNF136	FALSE	FALSE
chr19	12186760	G	T	ENST00000343979	ENSG00000196646	ZNF136	FALSE	FALSE
chr19	12186766	A	T	ENST00000343979	ENSG00000196646	ZNF136	FALSE	FALSE
chr19	12186769	G	T	ENST00000343979	ENSG00000196646	ZNF136	FALSE	FALSE
chr19	12186774	T	A	ENST00000343979	ENSG00000196646	ZNF136	FALSE	FALSE
chr19	12186774	T	G	ENST00000343979	ENSG00000196646	ZNF136	FALSE	FALSE
chr19	12186775	C	T	ENST00000343979	ENSG00000196646	ZNF136	FALSE	FALSE
chr19	12186778	G	T	ENST00000343979	ENSG00000196646	ZNF136	FALSE	FALSE
chr19	12186783	T	A	ENST00000343979	ENSG00000196646	ZNF136	FALSE	FALSE
chr19	12186783	T	G	ENST00000343979	ENSG00000196646	ZNF136	FALSE	FALSE
chr19	12186784	G	T	ENST00000343979	ENSG00000196646	ZNF136	FALSE	FALSE
chr19	12186787	G	T	ENST00000343979	ENSG00000196646	ZNF136	FALSE	FALSE
chr19	12186790	A	T	ENST00000343979	ENSG00000196646	ZNF136	FALSE	FALSE
chr19	12186808	C	T	ENST00000343979	ENSG00000196646	ZNF136	FALSE	FALSE
chr19	12186813	T	A	ENST00000343979	ENSG00000196646	ZNF136	FALSE	FALSE
chr19	12186815	G	A	ENST00000343979	ENSG00000196646	ZNF136	FALSE	FALSE
chr19	12186816	G	A	ENST00000343979	ENSG00000196646	ZNF136	FALSE	FALSE
chr19	12186817	A	T	ENST00000343979	ENSG00000196646	ZNF136	FALSE	FALSE
chr19	12186844	C	T	ENST00000343979	ENSG00000196646	ZNF136
chr19	12186853	G	T	ENST00000343979	ENSG00000196646	ZNF136
chr19	12186868	G	T	ENST00000343979	ENSG00000196646	ZNF136
chr19	12186871	G	T	ENST00000343979	ENSG00000196646	ZNF136
chr19	12186874	A	T	ENST00000343979	ENSG00000196646	ZNF136
chr19	12186882	T	A	ENST00000343979	ENSG00000196646	ZNF136
chr19	12186882	T	G	ENST00000343979	ENSG00000196646	ZNF136
chr19	12186888	T	A	ENST00000343979	ENSG00000196646	ZNF136
chr19	12186889	A	T	ENST00000343979	ENSG00000196646	ZNF136
chr19	12186892	G	T	ENST00000343979	ENSG00000196646	ZNF136
chr19	12186897	T	A	ENST00000343979	ENSG00000196646	ZNF136
chr19	12186898	G	T	ENST00000343979	ENSG00000196646	ZNF136
chr19	12186901	A	T	ENST00000343979	ENSG00000196646	ZNF136
chr19	12186919	A	T	ENST00000343979	ENSG00000196646	ZNF136
chr19	12186922	A	T	ENST00000343979	ENSG00000196646	ZNF136
chr19	12186928	A	T	ENST00000343979	ENSG00000196646	ZNF136
chr19	12186931	A	T	ENST00000343979	ENSG00000196646	ZNF136
chr19	12186952	G	T	ENST00000343979	ENSG00000196646	ZNF136
chr19	12186957	T	A	ENST00000343979	ENSG00000196646	ZNF136
chr19	12186957	T	G	ENST00000343979	ENSG00000196646	ZNF136
chr19	12186966	T	A	ENST00000343979	ENSG00000196646	ZNF136
chr19	12186966	T	G	ENST00000343979	ENSG00000196646	ZNF136
chr19	12186967	A	T	ENST00000343979	ENSG00000196646	ZNF136
chr19	12186972	T	A	ENST00000343979	ENSG00000196646	ZNF136
chr19	12186973	A	T	ENST00000343979	ENSG00000196646	ZNF136
chr19	12186981	T	A	ENST00000343979	ENSG00000196646	ZNF136
chr19	12186985	A	T	ENST00000343979	ENSG00000196646	ZNF136
chr19	12186999	T	A	ENST00000343979	ENSG00000196646	ZNF136
chr19	12186999	T	G	ENST00000343979	ENSG00000196646	ZNF136
chr19	12187006	A	T	ENST00000343979	ENSG00000196646	ZNF136
chr19	12187012	C	T	ENST00000343979	ENSG00000196646	ZNF136
chr19	12187021	G	T	ENST00000343979	ENSG00000196646	ZNF136
chr19	12187024	A	T	ENST00000343979	ENSG00000196646	ZNF136
chr19	12187036	G	T	ENST00000343979	ENSG00000196646	ZNF136
chr19	12187039	G	T	ENST00000343979	ENSG00000196646	ZNF136
chr19	12187042	A	T	ENST00000343979	ENSG00000196646	ZNF136
chr19	12187050	T	A	ENST00000343979	ENSG00000196646	ZNF136
chr19	12187050	T	G	ENST00000343979	ENSG00000196646	ZNF136
chr19	12187051	G	T	ENST00000343979	ENSG00000196646	ZNF136
chr19	12187056	T	A	ENST00000343979	ENSG00000196646	ZNF136
chr19	12187057	C	T	ENST00000343979	ENSG00000196646	ZNF136
chr19	12187060	G	T	ENST00000343979	ENSG00000196646	ZNF136
chr19	12187065	T	A	ENST00000343979	ENSG00000196646	ZNF136
chr19	12187066	G	T	ENST00000343979	ENSG00000196646	ZNF136
chr19	12187069	A	T	ENST00000343979	ENSG00000196646	ZNF136
chr19	12187083	T	A	ENST00000343979	ENSG00000196646	ZNF136
chr19	12187096	C	T	ENST00000343979	ENSG00000196646	ZNF136
chr19	12187099	A	T	ENST00000343979	ENSG00000196646	ZNF136
chr19	12187111	A	T	ENST00000343979	ENSG00000196646	ZNF136
chr19	12187120	G	T	ENST00000343979	ENSG00000196646	ZNF136
chr19	12187126	G	T	ENST00000343979	ENSG00000196646	ZNF136
chr19	12187134	T	A	ENST00000343979	ENSG00000196646	ZNF136
chr19	12187134	T	G	ENST00000343979	ENSG00000196646	ZNF136
chr19	12187135	A	T	ENST00000343979	ENSG00000196646	ZNF136
chr19	12187140	T	A	ENST00000343979	ENSG00000196646	ZNF136
chr19	12187141	A	T	ENST00000343979	ENSG00000196646	ZNF136
chr19	12187149	T	A	ENST00000343979	ENSG00000196646	ZNF136
chr19	12187153	A	T	ENST00000343979	ENSG00000196646	ZNF136
chr19	12187175	C	A	ENST00000343979	ENSG00000196646	ZNF136
chr19	12187175	C	G	ENST00000343979	ENSG00000196646	ZNF136
chr19	12187180	C	T	ENST00000343979	ENSG00000196646	ZNF136
chr19	12187189	G	T	ENST00000343979	ENSG00000196646	ZNF136
chr19	12187192	A	T	ENST00000343979	ENSG00000196646	ZNF136
chr19	12187204	G	T	ENST00000343979	ENSG00000196646	ZNF136
chr19	12187207	G	T	ENST00000343979	ENSG00000196646	ZNF136
chr19	12187210	A	T	ENST00000343979	ENSG00000196646	ZNF136
chr19	12187219	A	T	ENST00000343979	ENSG00000196646	ZNF136
chr19	12187224	T	A	ENST00000343979	ENSG00000196646	ZNF136
chr19	12187225	A	T	ENST00000343979	ENSG00000196646	ZNF136
chr19	12187228	C	T	ENST00000343979	ENSG00000196646	ZNF136
chr19	12187233	T	A	ENST00000343979	ENSG00000196646	ZNF136
chr19	12187237	A	T	ENST00000343979	ENSG00000196646	ZNF136
chr19	12187251	T	A	ENST00000343979	ENSG00000196646	ZNF136
chr19	12187262	T	A	ENST00000343979	ENSG00000196646	ZNF136
chr19	12187262	T	G	ENST00000343979	ENSG00000196646	ZNF136
chr19	12187264	C	T	ENST00000343979	ENSG00000196646	ZNF136
chr19	12187273	G	T	ENST00000343979	ENSG00000196646	ZNF136
chr19	12187276	A	T	ENST00000343979	ENSG00000196646	ZNF136
chr19	12187288	G	T	ENST00000343979	ENSG00000196646	ZNF136
chr19	12187291	G	T	ENST00000343979	ENSG00000196646	ZNF136
chr19	12187294	A	T	ENST00000343979	ENSG00000196646	ZNF136
chr19	12187302	T	A	ENST00000343979	ENSG00000196646	ZNF136
chr19	12187302	T	G	ENST00000343979	ENSG00000196646	ZNF136
chr19	12187303	G	T	ENST00000343979	ENSG00000196646	ZNF136
chr19	12187308	C	A	ENST00000343979	ENSG00000196646	ZNF136
chr19	12187309	A	T	ENST00000343979	ENSG00000196646	ZNF136
chr19	12187312	C	T	ENST00000343979	ENSG00000196646	ZNF136
chr19	12187317	T	A	ENST00000343979	ENSG00000196646	ZNF136
chr19	12187321	A	T	ENST00000343979	ENSG00000196646	ZNF136
chr19	12187335	T	A	ENST00000343979	ENSG00000196646	ZNF136
chr19	12187335	T	G	ENST00000343979	ENSG00000196646	ZNF136
chr19	12187348	C	T	ENST00000343979	ENSG00000196646	ZNF136
chr19	12187357	G	T	ENST00000343979	ENSG00000196646	ZNF136
chr19	12187360	A	T	ENST00000343979	ENSG00000196646	ZNF136
chr19	12187375	G	T	ENST00000343979	ENSG00000196646	ZNF136
chr19	12187378	A	T	ENST00000343979	ENSG00000196646	ZNF136
chr19	12187392	T	A	ENST00000343979	ENSG00000196646	ZNF136
chr19	12187393	A	T	ENST00000343979	ENSG00000196646	ZNF136
chr19	12187396	C	T	ENST00000343979	ENSG00000196646	ZNF136
chr19	12187401	T	A	ENST00000343979	ENSG00000196646	ZNF136
chr19	12187405	A	T	ENST00000343979	ENSG00000196646	ZNF136
chr19	12187414	A	T	ENST00000343979	ENSG00000196646	ZNF136
chr19	12187432	C	T	ENST00000343979	ENSG00000196646	ZNF136
chr19	12187441	G	T	ENST00000343979	ENSG00000196646	ZNF136
chr19	12187456	G	T	ENST00000343979	ENSG00000196646	ZNF136
chr19	12187459	G	T	ENST00000343979	ENSG00000196646	ZNF136
chr19	12187462	A	T	ENST00000343979	ENSG00000196646	ZNF136
chr19	12187470	T	A	ENST00000343979	ENSG00000196646	ZNF136
chr19	12187470	T	G	ENST00000343979	ENSG00000196646	ZNF136
chr19	12187471	G	T	ENST00000343979	ENSG00000196646	ZNF136
chr19	12187476	T	A	ENST00000343979	ENSG00000196646	ZNF136
chr19	12187477	A	T	ENST00000343979	ENSG00000196646	ZNF136
chr19	12187480	G	T	ENST00000343979	ENSG00000196646	ZNF136
chr19	12187485	T	A	ENST00000343979	ENSG00000196646	ZNF136
chr19	12187489	G	T	ENST00000343979	ENSG00000196646	ZNF136
chr19	12187503	T	A	ENST00000343979	ENSG00000196646	ZNF136
chr19	12187516	C	T	ENST00000343979	ENSG00000196646	ZNF136
chr19	12187519	A	T	ENST00000343979	ENSG00000196646	ZNF136
chr19	12187531	A	T	ENST00000343979	ENSG00000196646	ZNF136
chr19	12187540	G	T	ENST00000343979	ENSG00000196646	ZNF136
chr19	12187543	G	T	ENST00000343979	ENSG00000196646	ZNF136
chr19	12187546	G	T	ENST00000343979	ENSG00000196646	ZNF136
chr19	12187554	T	A	ENST00000343979	ENSG00000196646	ZNF136
chr19	12187554	T	G	ENST00000343979	ENSG00000196646	ZNF136
chr19	12187555	A	T	ENST00000343979	ENSG00000196646	ZNF136
chr19	12187560	T	A	ENST00000343979	ENSG00000196646	ZNF136
chr19	12187561	A	T	ENST00000343979	ENSG00000196646	ZNF136
chr19	12187569	T	A	ENST00000343979	ENSG00000196646	ZNF136
chr19	12187573	A	T	ENST00000343979	ENSG00000196646	ZNF136
chr19	12187600	C	T	ENST00000343979	ENSG00000196646	ZNF136
chr19	12187609	G	T	ENST00000343979	ENSG00000196646	ZNF136
chr19	12187612	A	T	ENST00000343979	ENSG00000196646	ZNF136
chr19	12187624	G	T	ENST00000343979	ENSG00000196646	ZNF136
chr19	12187627	G	T	ENST00000343979	ENSG00000196646	ZNF136
chr19	12187630	A	T	ENST00000343979	ENSG00000196646	ZNF136
chr19	12187638	T	A	ENST00000343979	ENSG00000196646	ZNF136
chr19	12187638	T	G	ENST00000343979	ENSG00000196646	ZNF136
chr19	12187644	T	A	ENST00000343979	ENSG00000196646	ZNF136
chr19	12187645	A	T	ENST00000343979	ENSG00000196646	ZNF136
chr19	12187653	T	A	ENST00000343979	ENSG00000196646	ZNF136
chr19	12187657	A	T	ENST00000343979	ENSG00000196646	ZNF136
chr19	12187673	C	A	ENST00000343979	ENSG00000196646	ZNF136
chr19	12187673	C	G	ENST00000343979	ENSG00000196646	ZNF136
chr19	12187679	C	A	ENST00000343979	ENSG00000196646	ZNF136
chr19	12187679	C	G	ENST00000343979	ENSG00000196646	ZNF136
chr19	12187684	C	T	ENST00000343979	ENSG00000196646	ZNF136
chr19	12187693	G	T	ENST00000343979	ENSG00000196646	ZNF136
chr19	12187696	A	T	ENST00000343979	ENSG00000196646	ZNF136
chr19	12187708	G	T	ENST00000343979	ENSG00000196646	ZNF136
chr19	12187711	G	T	ENST00000343979	ENSG00000196646	ZNF136
chr19	12187714	A	T	ENST00000343979	ENSG00000196646	ZNF136
chr19	12187722	T	A	ENST00000343979	ENSG00000196646	ZNF136
chr19	12187722	T	G	ENST00000343979	ENSG00000196646	ZNF136
chr19	12187723	G	T	ENST00000343979	ENSG00000196646	ZNF136
chr19	12187728	T	A	ENST00000343979	ENSG00000196646	ZNF136
chr19	12187729	A	T	ENST00000343979	ENSG00000196646	ZNF136
chr19	12187732	C	T	ENST00000343979	ENSG00000196646	ZNF136
chr19	12187737	T	A	ENST00000343979	ENSG00000196646	ZNF136
chr19	12187741	A	T	ENST00000343979	ENSG00000196646	ZNF136
chr19	12187755	T	A	ENST00000343979	ENSG00000196646	ZNF136
chr19	12187755	T	G	ENST00000343979	ENSG00000196646	ZNF136
chr19	12187768	C	T	ENST00000343979	ENSG00000196646	ZNF136
chr19	12187777	G	T	ENST00000343979	ENSG00000196646	ZNF136
chr19	12187795	G	T	ENST00000343979	ENSG00000196646	ZNF136
chr19	12187798	A	T	ENST00000343979	ENSG00000196646	ZNF136
chr19	12187807	G	T	ENST00000343979	ENSG00000196646	ZNF136
chr19	12187812	T	A	ENST00000343979	ENSG00000196646	ZNF136
chr19	12187813	A	T	ENST00000343979	ENSG00000196646	ZNF136
chr19	12187816	C	T	ENST00000343979	ENSG00000196646	ZNF136
chr19	12187821	T	A	ENST00000343979	ENSG00000196646	ZNF136
chr19	12187825	A	T	ENST00000343979	ENSG00000196646	ZNF136
chr19	12187834	A	T	ENST00000343979	ENSG00000196646	ZNF136
chr19	12187852	C	T	ENST00000343979	ENSG00000196646	ZNF136
chr19	12187861	G	T	ENST00000343979	ENSG00000196646	ZNF136
chr19	12187876	G	T	ENST00000343979	ENSG00000196646	ZNF136
chr19	12187879	C	T	ENST00000343979	ENSG00000196646	ZNF136
chr19	12187882	A	T	ENST00000343979	ENSG00000196646	ZNF136
chr19	12187890	T	A	ENST00000343979	ENSG00000196646	ZNF136
chr19	12187890	T	G	ENST00000343979	ENSG00000196646	ZNF136
chr19	12187896	C	A	ENST00000343979	ENSG00000196646	ZNF136
chr19	12187897	A	T	ENST00000343979	ENSG00000196646	ZNF136
chr19	12187900	G	T	ENST00000343979	ENSG00000196646	ZNF136
chr19	12187905	T	A	ENST00000343979	ENSG00000196646	ZNF136
chr19	12187909	A	T	ENST00000343979	ENSG00000196646	ZNF136
chr19	12187917	T	A	ENST00000343979	ENSG00000196646	ZNF136
chr19	12187917	T	G	ENST00000343979	ENSG00000196646	ZNF136
chr19	12187923	C	A	ENST00000343979	ENSG00000196646	ZNF136
chr19	12187936	C	T	ENST00000343979	ENSG00000196646	ZNF136	FALSE	FALSE
chr19	12187939	A	T	ENST00000343979	ENSG00000196646	ZNF136	FALSE	FALSE
chr19	12187949	T	A	ENST00000343979	ENSG00000196646	ZNF136	FALSE	FALSE
chr19	12187949	T	G	ENST00000343979	ENSG00000196646	ZNF136	FALSE	FALSE
chr19	12187960	G	T	ENST00000343979	ENSG00000196646	ZNF136	FALSE	FALSE
chr19	12187966	G	T	ENST00000343979	ENSG00000196646	ZNF136	FALSE	FALSE
chr19	12187977	T	A	ENST00000343979	ENSG00000196646	ZNF136	FALSE	FALSE
chr19	12187977	T	G	ENST00000343979	ENSG00000196646	ZNF136	FALSE	FALSE
chr19	12187978	A	T	ENST00000343979	ENSG00000196646	ZNF136	FALSE	FALSE
chr19	12187983	C	A	ENST00000343979	ENSG00000196646	ZNF136	FALSE	FALSE
chr19	12187988	G	A	ENST00000343979	ENSG00000196646	ZNF136	FALSE	FALSE
chr19	12187989	G	A	ENST00000343979	ENSG00000196646	ZNF136	FALSE	FALSE
chr19	12187990	G	T	ENST00000343979	ENSG00000196646	ZNF136	FALSE	FALSE
chr19	12272421	T	A	ENST00000355684	ENSG00000197857	ZNF44	FALSE	FALSE
chr19	12272422	C	T	ENST00000355684	ENSG00000197857	ZNF44	FALSE	FALSE
chr19	12272423	C	T	ENST00000355684	ENSG00000197857	ZNF44	FALSE	FALSE
chr19	12272436	T	A	ENST00000355684	ENSG00000197857	ZNF44	FALSE	FALSE
chr19	12272442	T	A	ENST00000355684	ENSG00000197857	ZNF44	FALSE	FALSE
chr19	12272472	T	A	ENST00000355684	ENSG00000197857	ZNF44
chr19	12272476	A	T	ENST00000355684	ENSG00000197857	ZNF44
chr19	12272481	C	A	ENST00000355684	ENSG00000197857	ZNF44
chr19	12272484	T	A	ENST00000355684	ENSG00000197857	ZNF44
chr19	12272485	A	T	ENST00000355684	ENSG00000197857	ZNF44
chr19	12272490	C	A	ENST00000355684	ENSG00000197857	ZNF44
chr19	12272491	A	C	ENST00000355684	ENSG00000197857	ZNF44
chr19	12272491	A	T	ENST00000355684	ENSG00000197857	ZNF44
chr19	12272499	T	A	ENST00000355684	ENSG00000197857	ZNF44
chr19	12272502	C	A	ENST00000355684	ENSG00000197857	ZNF44
chr19	12272505	C	A	ENST00000355684	ENSG00000197857	ZNF44
chr19	12272517	T	A	ENST00000355684	ENSG00000197857	ZNF44
chr19	12272520	C	A	ENST00000355684	ENSG00000197857	ZNF44
chr19	12272526	C	A	ENST00000355684	ENSG00000197857	ZNF44
chr19	12272529	G	A	ENST00000355684	ENSG00000197857	ZNF44
chr19	12272530	A	T	ENST00000355684	ENSG00000197857	ZNF44
chr19	12272556	T	A	ENST00000355684	ENSG00000197857	ZNF44
chr19	12272560	A	T	ENST00000355684	ENSG00000197857	ZNF44
chr19	12272568	T	A	ENST00000355684	ENSG00000197857	ZNF44
chr19	12272569	A	T	ENST00000355684	ENSG00000197857	ZNF44
chr19	12272574	C	A	ENST00000355684	ENSG00000197857	ZNF44
chr19	12272575	A	C	ENST00000355684	ENSG00000197857	ZNF44
chr19	12272575	A	T	ENST00000355684	ENSG00000197857	ZNF44
chr19	12272583	T	A	ENST00000355684	ENSG00000197857	ZNF44
chr19	12272586	C	A	ENST00000355684	ENSG00000197857	ZNF44
chr19	12272589	C	A	ENST00000355684	ENSG00000197857	ZNF44
chr19	12272604	C	A	ENST00000355684	ENSG00000197857	ZNF44
chr19	12272610	T	A	ENST00000355684	ENSG00000197857	ZNF44
chr19	12272626	C	T	ENST00000355684	ENSG00000197857	ZNF44
chr19	12272627	C	T	ENST00000355684	ENSG00000197857	ZNF44
chr19	12272640	T	A	ENST00000355684	ENSG00000197857	ZNF44
chr19	12272644	G	T	ENST00000355684	ENSG00000197857	ZNF44
chr19	12272649	G	A	ENST00000355684	ENSG00000197857	ZNF44
chr19	12272652	T	A	ENST00000355684	ENSG00000197857	ZNF44
chr19	12272653	A	T	ENST00000355684	ENSG00000197857	ZNF44
chr19	12272658	C	A	ENST00000355684	ENSG00000197857	ZNF44
chr19	12272659	A	C	ENST00000355684	ENSG00000197857	ZNF44
chr19	12272659	A	T	ENST00000355684	ENSG00000197857	ZNF44
chr19	12272667	T	A	ENST00000355684	ENSG00000197857	ZNF44
chr19	12272670	C	A	ENST00000355684	ENSG00000197857	ZNF44
chr19	12272688	C	A	ENST00000355684	ENSG00000197857	ZNF44
chr19	12272697	T	A	ENST00000355684	ENSG00000197857	ZNF44
chr19	12272699	A	C	ENST00000355684	ENSG00000197857	ZNF44
chr19	12272699	A	T	ENST00000355684	ENSG00000197857	ZNF44
chr19	12272701	G	C	ENST00000355684	ENSG00000197857	ZNF44
chr19	12272701	G	T	ENST00000355684	ENSG00000197857	ZNF44
chr19	12272724	T	A	ENST00000355684	ENSG00000197857	ZNF44
chr19	12272728	A	T	ENST00000355684	ENSG00000197857	ZNF44
chr19	12272736	G	A	ENST00000355684	ENSG00000197857	ZNF44
chr19	12272737	A	T	ENST00000355684	ENSG00000197857	ZNF44
chr19	12272742	C	A	ENST00000355684	ENSG00000197857	ZNF44
chr19	12272743	A	C	ENST00000355684	ENSG00000197857	ZNF44
chr19	12272743	A	T	ENST00000355684	ENSG00000197857	ZNF44
chr19	12272751	T	A	ENST00000355684	ENSG00000197857	ZNF44
chr19	12272754	C	A	ENST00000355684	ENSG00000197857	ZNF44
chr19	12272757	C	A	ENST00000355684	ENSG00000197857	ZNF44
chr19	12272772	C	A	ENST00000355684	ENSG00000197857	ZNF44
chr19	12272779	A	T	ENST00000355684	ENSG00000197857	ZNF44
chr19	12272785	G	C	ENST00000355684	ENSG00000197857	ZNF44
chr19	12272785	G	T	ENST00000355684	ENSG00000197857	ZNF44
chr19	12272790	T	A	ENST00000355684	ENSG00000197857	ZNF44	FALSE	FALSE
chr19	12272808	T	A	ENST00000355684	ENSG00000197857	ZNF44	FALSE	FALSE
chr19	12272812	A	T	ENST00000355684	ENSG00000197857	ZNF44	FALSE	FALSE
chr19	12272817	C	A	ENST00000355684	ENSG00000197857	ZNF44	FALSE	FALSE
chr19	12272820	T	A	ENST00000355684	ENSG00000197857	ZNF44	FALSE	FALSE
chr19	12272821	A	T	ENST00000355684	ENSG00000197857	ZNF44	FALSE	FALSE
chr19	12272826	C	A	ENST00000355684	ENSG00000197857	ZNF44	FALSE	FALSE
chr19	12272827	A	C	ENST00000355684	ENSG00000197857	ZNF44	FALSE	FALSE
chr19	12272827	A	T	ENST00000355684	ENSG00000197857	ZNF44	FALSE	FALSE
chr19	12272835	C	A	ENST00000355684	ENSG00000197857	ZNF44	FALSE	FALSE
chr19	12272838	C	A	ENST00000355684	ENSG00000197857	ZNF44	FALSE	FALSE
chr19	12272841	C	A	ENST00000355684	ENSG00000197857	ZNF44	FALSE	FALSE
chr19	12272856	C	A	ENST00000355684	ENSG00000197857	ZNF44	FALSE	FALSE
chr19	12272865	G	A	ENST00000355684	ENSG00000197857	ZNF44	FALSE	FALSE
chr19	12272876	A	C	ENST00000355684	ENSG00000197857	ZNF44	FALSE	FALSE
chr19	12272876	A	T	ENST00000355684	ENSG00000197857	ZNF44	FALSE	FALSE
chr19	12272892	T	A	ENST00000355684	ENSG00000197857	ZNF44	FALSE	FALSE
chr19	12272895	C	A	ENST00000355684	ENSG00000197857	ZNF44	FALSE	FALSE
chr19	12272896	A	T	ENST00000355684	ENSG00000197857	ZNF44	FALSE	FALSE
chr19	12272901	T	A	ENST00000355684	ENSG00000197857	ZNF44	FALSE	FALSE
chr19	12272902	A	T	ENST00000355684	ENSG00000197857	ZNF44	FALSE	FALSE
chr19	12272907	T	A	ENST00000355684	ENSG00000197857	ZNF44	FALSE	FALSE
chr19	12272908	A	C	ENST00000355684	ENSG00000197857	ZNF44	FALSE	FALSE
chr19	12272908	A	T	ENST00000355684	ENSG00000197857	ZNF44	FALSE	FALSE
chr19	12272916	G	A	ENST00000355684	ENSG00000197857	ZNF44	FALSE	FALSE
chr19	12272919	C	A	ENST00000355684	ENSG00000197857	ZNF44	FALSE	FALSE
chr19	12272922	C	A	ENST00000355684	ENSG00000197857	ZNF44	FALSE	FALSE
chr19	12272937	C	A	ENST00000355684	ENSG00000197857	ZNF44	FALSE	FALSE
chr19	12272943	T	A	ENST00000355684	ENSG00000197857	ZNF44	FALSE	FALSE
chr19	12272946	G	A	ENST00000355684	ENSG00000197857	ZNF44	FALSE	FALSE
chr19	12272973	T	A	ENST00000355684	ENSG00000197857	ZNF44
chr19	12272977	A	T	ENST00000355684	ENSG00000197857	ZNF44
chr19	12272982	G	A	ENST00000355684	ENSG00000197857	ZNF44
chr19	12272985	T	A	ENST00000355684	ENSG00000197857	ZNF44
chr19	12272986	G	T	ENST00000355684	ENSG00000197857	ZNF44
chr19	12272991	C	A	ENST00000355684	ENSG00000197857	ZNF44
chr19	12272992	A	C	ENST00000355684	ENSG00000197857	ZNF44
chr19	12272992	A	T	ENST00000355684	ENSG00000197857	ZNF44
chr19	12273000	T	A	ENST00000355684	ENSG00000197857	ZNF44
chr19	12273003	C	A	ENST00000355684	ENSG00000197857	ZNF44
chr19	12273006	C	A	ENST00000355684	ENSG00000197857	ZNF44
chr19	12273021	C	A	ENST00000355684	ENSG00000197857	ZNF44
chr19	12273027	T	A	ENST00000355684	ENSG00000197857	ZNF44
chr19	12273030	G	A	ENST00000355684	ENSG00000197857	ZNF44
chr19	12273057	T	A	ENST00000355684	ENSG00000197857	ZNF44
chr19	12273061	A	T	ENST00000355684	ENSG00000197857	ZNF44
chr19	12273070	G	T	ENST00000355684	ENSG00000197857	ZNF44
chr19	12273075	T	A	ENST00000355684	ENSG00000197857	ZNF44
chr19	12273090	C	A	ENST00000355684	ENSG00000197857	ZNF44
chr19	12273111	T	A	ENST00000355684	ENSG00000197857	ZNF44
chr19	12273114	G	A	ENST00000355684	ENSG00000197857	ZNF44
chr19	12273122	G	C	ENST00000355684	ENSG00000197857	ZNF44
chr19	12273122	G	T	ENST00000355684	ENSG00000197857	ZNF44
chr19	12273134	A	C	ENST00000355684	ENSG00000197857	ZNF44
chr19	12273134	A	T	ENST00000355684	ENSG00000197857	ZNF44
chr19	12273137	A	T	ENST00000355684	ENSG00000197857	ZNF44
chr19	12273141	T	A	ENST00000355684	ENSG00000197857	ZNF44
chr19	12273145	A	T	ENST00000355684	ENSG00000197857	ZNF44
chr19	12273150	G	A	ENST00000355684	ENSG00000197857	ZNF44
chr19	12273153	T	A	ENST00000355684	ENSG00000197857	ZNF44
chr19	12273154	A	T	ENST00000355684	ENSG00000197857	ZNF44
chr19	12273159	C	A	ENST00000355684	ENSG00000197857	ZNF44
chr19	12273160	A	C	ENST00000355684	ENSG00000197857	ZNF44
chr19	12273160	A	T	ENST00000355684	ENSG00000197857	ZNF44
chr19	12273168	T	A	ENST00000355684	ENSG00000197857	ZNF44
chr19	12273171	C	A	ENST00000355684	ENSG00000197857	ZNF44
chr19	12273186	C	A	ENST00000355684	ENSG00000197857	ZNF44
chr19	12273189	C	A	ENST00000355684	ENSG00000197857	ZNF44
chr19	12273198	G	A	ENST00000355684	ENSG00000197857	ZNF44
chr19	12273203	G	C	ENST00000355684	ENSG00000197857	ZNF44
chr19	12273203	G	T	ENST00000355684	ENSG00000197857	ZNF44
chr19	12273225	T	A	ENST00000355684	ENSG00000197857	ZNF44
chr19	12273229	A	T	ENST00000355684	ENSG00000197857	ZNF44
chr19	12273237	T	A	ENST00000355684	ENSG00000197857	ZNF44
chr19	12273238	A	T	ENST00000355684	ENSG00000197857	ZNF44
chr19	12273243	T	A	ENST00000355684	ENSG00000197857	ZNF44
chr19	12273252	C	A	ENST00000355684	ENSG00000197857	ZNF44
chr19	12273258	C	A	ENST00000355684	ENSG00000197857	ZNF44
chr19	12273279	T	A	ENST00000355684	ENSG00000197857	ZNF44
chr19	12273282	G	A	ENST00000355684	ENSG00000197857	ZNF44
chr19	12273291	C	A	ENST00000355684	ENSG00000197857	ZNF44
chr19	12273298	A	T	ENST00000355684	ENSG00000197857	ZNF44
chr19	12273309	T	A	ENST00000355684	ENSG00000197857	ZNF44
chr19	12273313	A	T	ENST00000355684	ENSG00000197857	ZNF44
chr19	12273318	G	A	ENST00000355684	ENSG00000197857	ZNF44
chr19	12273321	T	A	ENST00000355684	ENSG00000197857	ZNF44
chr19	12273322	A	T	ENST00000355684	ENSG00000197857	ZNF44
chr19	12273328	A	C	ENST00000355684	ENSG00000197857	ZNF44
chr19	12273328	A	T	ENST00000355684	ENSG00000197857	ZNF44
chr19	12273336	T	A	ENST00000355684	ENSG00000197857	ZNF44
chr19	12273339	C	A	ENST00000355684	ENSG00000197857	ZNF44
chr19	12273342	C	A	ENST00000355684	ENSG00000197857	ZNF44
chr19	12273354	T	A	ENST00000355684	ENSG00000197857	ZNF44
chr19	12273357	C	A	ENST00000355684	ENSG00000197857	ZNF44
chr19	12273366	G	A	ENST00000355684	ENSG00000197857	ZNF44
chr19	12273393	T	A	ENST00000355684	ENSG00000197857	ZNF44
chr19	12273397	A	T	ENST00000355684	ENSG00000197857	ZNF44
chr19	12273402	G	A	ENST00000355684	ENSG00000197857	ZNF44
chr19	12273405	T	A	ENST00000355684	ENSG00000197857	ZNF44
chr19	12273406	A	T	ENST00000355684	ENSG00000197857	ZNF44
chr19	12273411	T	A	ENST00000355684	ENSG00000197857	ZNF44
chr19	12273412	G	C	ENST00000355684	ENSG00000197857	ZNF44
chr19	12273412	G	T	ENST00000355684	ENSG00000197857	ZNF44
chr19	12273420	T	A	ENST00000355684	ENSG00000197857	ZNF44
chr19	12273423	C	A	ENST00000355684	ENSG00000197857	ZNF44
chr19	12273426	C	A	ENST00000355684	ENSG00000197857	ZNF44
chr19	12273438	T	A	ENST00000355684	ENSG00000197857	ZNF44
chr19	12273441	C	A	ENST00000355684	ENSG00000197857	ZNF44
chr19	12273447	T	A	ENST00000355684	ENSG00000197857	ZNF44
chr19	12273451	A	C	ENST00000355684	ENSG00000197857	ZNF44
chr19	12273451	A	T	ENST00000355684	ENSG00000197857	ZNF44
chr19	12273455	G	C	ENST00000355684	ENSG00000197857	ZNF44
chr19	12273455	G	T	ENST00000355684	ENSG00000197857	ZNF44
chr19	12273460	G	C	ENST00000355684	ENSG00000197857	ZNF44
chr19	12273460	G	T	ENST00000355684	ENSG00000197857	ZNF44
chr19	12273477	T	A	ENST00000355684	ENSG00000197857	ZNF44
chr19	12273481	A	T	ENST00000355684	ENSG00000197857	ZNF44
chr19	12273486	G	A	ENST00000355684	ENSG00000197857	ZNF44
chr19	12273489	T	A	ENST00000355684	ENSG00000197857	ZNF44
chr19	12273490	A	T	ENST00000355684	ENSG00000197857	ZNF44
chr19	12273495	C	A	ENST00000355684	ENSG00000197857	ZNF44
chr19	12273496	A	C	ENST00000355684	ENSG00000197857	ZNF44
chr19	12273496	A	T	ENST00000355684	ENSG00000197857	ZNF44
chr19	12273504	T	A	ENST00000355684	ENSG00000197857	ZNF44
chr19	12273507	C	A	ENST00000355684	ENSG00000197857	ZNF44
chr19	12273522	T	A	ENST00000355684	ENSG00000197857	ZNF44
chr19	12273525	C	A	ENST00000355684	ENSG00000197857	ZNF44
chr19	12273531	T	A	ENST00000355684	ENSG00000197857	ZNF44
chr19	12273535	A	C	ENST00000355684	ENSG00000197857	ZNF44
chr19	12273535	A	T	ENST00000355684	ENSG00000197857	ZNF44
chr19	12273544	G	C	ENST00000355684	ENSG00000197857	ZNF44
chr19	12273544	G	T	ENST00000355684	ENSG00000197857	ZNF44
chr19	12273561	T	A	ENST00000355684	ENSG00000197857	ZNF44
chr19	12273565	A	T	ENST00000355684	ENSG00000197857	ZNF44
chr19	12273570	G	A	ENST00000355684	ENSG00000197857	ZNF44
chr19	12273573	T	A	ENST00000355684	ENSG00000197857	ZNF44
chr19	12273574	A	T	ENST00000355684	ENSG00000197857	ZNF44
chr19	12273579	C	A	ENST00000355684	ENSG00000197857	ZNF44
chr19	12273580	A	C	ENST00000355684	ENSG00000197857	ZNF44
chr19	12273580	A	T	ENST00000355684	ENSG00000197857	ZNF44
chr19	12273588	T	A	ENST00000355684	ENSG00000197857	ZNF44
chr19	12273591	C	A	ENST00000355684	ENSG00000197857	ZNF44
chr19	12273594	C	A	ENST00000355684	ENSG00000197857	ZNF44
chr19	12273606	T	A	ENST00000355684	ENSG00000197857	ZNF44
chr19	12273609	C	A	ENST00000355684	ENSG00000197857	ZNF44
chr19	12273620	A	C	ENST00000355684	ENSG00000197857	ZNF44
chr19	12273620	A	T	ENST00000355684	ENSG00000197857	ZNF44
chr19	12273623	A	C	ENST00000355684	ENSG00000197857	ZNF44	FALSE	FALSE
chr19	12273623	A	T	ENST00000355684	ENSG00000197857	ZNF44	FALSE	FALSE
chr19	12273631	C	T	ENST00000355684	ENSG00000197857	ZNF44	FALSE	FALSE
chr19	12273632	C	T	ENST00000355684	ENSG00000197857	ZNF44	FALSE	FALSE
chr19	12273645	T	A	ENST00000355684	ENSG00000197857	ZNF44	FALSE	FALSE
chr19	12273649	A	T	ENST00000355684	ENSG00000197857	ZNF44	FALSE	FALSE
chr19	12273653	A	T	ENST00000355684	ENSG00000197857	ZNF44	FALSE	FALSE
chr19	12273657	C	A	ENST00000355684	ENSG00000197857	ZNF44	FALSE	FALSE
chr19	12273658	A	T	ENST00000355684	ENSG00000197857	ZNF44	FALSE	FALSE
chr19	12273663	T	A	ENST00000355684	ENSG00000197857	ZNF44	FALSE	FALSE
chr19	12273664	A	C	ENST00000355684	ENSG00000197857	ZNF44	FALSE	FALSE
chr19	12273664	A	T	ENST00000355684	ENSG00000197857	ZNF44	FALSE	FALSE
chr19	12273672	C	A	ENST00000355684	ENSG00000197857	ZNF44	FALSE	FALSE
chr19	12273678	C	A	ENST00000355684	ENSG00000197857	ZNF44	FALSE	FALSE
chr19	12273684	T	A	ENST00000355684	ENSG00000197857	ZNF44	FALSE	FALSE
chr19	12273699	T	A	ENST00000355684	ENSG00000197857	ZNF44	FALSE	FALSE
chr19	12273702	G	A	ENST00000355684	ENSG00000197857	ZNF44	FALSE	FALSE
chr19	12273711	C	A	ENST00000355684	ENSG00000197857	ZNF44	FALSE	FALSE
chr19	12273729	T	A	ENST00000355684	ENSG00000197857	ZNF44	FALSE	FALSE
chr19	12273732	C	A	ENST00000355684	ENSG00000197857	ZNF44	FALSE	FALSE
chr19	12273733	A	T	ENST00000355684	ENSG00000197857	ZNF44	FALSE	FALSE
chr19	12273738	C	A	ENST00000355684	ENSG00000197857	ZNF44	FALSE	FALSE
chr19	12273741	T	A	ENST00000355684	ENSG00000197857	ZNF44	FALSE	FALSE
chr19	12273742	A	T	ENST00000355684	ENSG00000197857	ZNF44	FALSE	FALSE
chr19	12273748	A	C	ENST00000355684	ENSG00000197857	ZNF44	FALSE	FALSE
chr19	12273748	A	T	ENST00000355684	ENSG00000197857	ZNF44	FALSE	FALSE
chr19	12273756	T	A	ENST00000355684	ENSG00000197857	ZNF44	FALSE	FALSE
chr19	12273759	T	A	ENST00000355684	ENSG00000197857	ZNF44	FALSE	FALSE
chr19	12273762	C	A	ENST00000355684	ENSG00000197857	ZNF44	FALSE	FALSE
chr19	12273777	C	A	ENST00000355684	ENSG00000197857	ZNF44	FALSE	FALSE
chr19	12273778	A	T	ENST00000355684	ENSG00000197857	ZNF44	FALSE	FALSE
chr19	12273786	G	A	ENST00000355684	ENSG00000197857	ZNF44	FALSE	FALSE
chr19	12273799	A	C	ENST00000355684	ENSG00000197857	ZNF44	FALSE	FALSE
chr19	12273799	A	T	ENST00000355684	ENSG00000197857	ZNF44	FALSE	FALSE
chr19	12273806	A	C	ENST00000355684	ENSG00000197857	ZNF44	FALSE	FALSE
chr19	12273806	A	T	ENST00000355684	ENSG00000197857	ZNF44	FALSE	FALSE
chr19	12273813	T	A	ENST00000355684	ENSG00000197857	ZNF44	FALSE	FALSE
chr19	12273817	A	T	ENST00000355684	ENSG00000197857	ZNF44	FALSE	FALSE
chr19	12273822	G	A	ENST00000355684	ENSG00000197857	ZNF44	FALSE	FALSE
chr19	12273825	T	A	ENST00000355684	ENSG00000197857	ZNF44	FALSE	FALSE
chr19	12273832	A	C	ENST00000355684	ENSG00000197857	ZNF44	FALSE	FALSE
chr19	12273832	A	T	ENST00000355684	ENSG00000197857	ZNF44	FALSE	FALSE
chr19	12273836	G	C	ENST00000355684	ENSG00000197857	ZNF44	FALSE	FALSE
chr19	12273836	G	T	ENST00000355684	ENSG00000197857	ZNF44	FALSE	FALSE
chr19	12273840	T	A	ENST00000355684	ENSG00000197857	ZNF44	FALSE	FALSE
chr19	12273843	C	A	ENST00000355684	ENSG00000197857	ZNF44	FALSE	FALSE
chr19	12273847	A	C	ENST00000355684	ENSG00000197857	ZNF44	FALSE	FALSE
chr19	12273847	A	T	ENST00000355684	ENSG00000197857	ZNF44	FALSE	FALSE
chr19	12273852	C	A	ENST00000355684	ENSG00000197857	ZNF44	FALSE	FALSE
chr19	12273856	A	T	ENST00000355684	ENSG00000197857	ZNF44	FALSE	FALSE
chr19	12273861	C	A	ENST00000355684	ENSG00000197857	ZNF44	FALSE	FALSE
chr19	12273870	T	A	ENST00000355684	ENSG00000197857	ZNF44	FALSE	FALSE
chr19	12273876	C	A	ENST00000355684	ENSG00000197857	ZNF44	FALSE	FALSE
chr19	12273888	T	A	ENST00000355684	ENSG00000197857	ZNF44	FALSE	FALSE
chr19	12273892	G	C	ENST00000355684	ENSG00000197857	ZNF44	FALSE	FALSE
chr19	12273892	G	T	ENST00000355684	ENSG00000197857	ZNF44	FALSE	FALSE
chr19	12273895	G	T	ENST00000355684	ENSG00000197857	ZNF44	FALSE	FALSE
chr19	12273908	G	C	ENST00000355684	ENSG00000197857	ZNF44	FALSE	FALSE
chr19	12273908	G	T	ENST00000355684	ENSG00000197857	ZNF44	FALSE	FALSE
chr19	12273927	C	A	ENST00000355684	ENSG00000197857	ZNF44	FALSE	FALSE
chr19	12273930	C	A	ENST00000355684	ENSG00000197857	ZNF44	FALSE	FALSE
chr19	12273945	C	A	ENST00000355684	ENSG00000197857	ZNF44	FALSE	FALSE
chr19	12273946	A	T	ENST00000355684	ENSG00000197857	ZNF44	FALSE	FALSE
chr19	12273960	T	A	ENST00000355684	ENSG00000197857	ZNF44	FALSE	FALSE
chr19	12273975	T	A	ENST00000355684	ENSG00000197857	ZNF44	FALSE	FALSE
chr19	12273993	G	A	ENST00000355684	ENSG00000197857	ZNF44	FALSE	FALSE
chr19	12273999	G	A	ENST00000355684	ENSG00000197857	ZNF44	FALSE	FALSE
chr19	12274004	A	C	ENST00000355684	ENSG00000197857	ZNF44	FALSE	FALSE
chr19	12274004	A	T	ENST00000355684	ENSG00000197857	ZNF44	FALSE	FALSE
chr19	12274011	C	A	ENST00000355684	ENSG00000197857	ZNF44	FALSE	FALSE
chr19	12274014	C	A	ENST00000355684	ENSG00000197857	ZNF44	FALSE	FALSE
chr19	12274015	A	T	ENST00000355684	ENSG00000197857	ZNF44	FALSE	FALSE
chr19	12274020	G	A	ENST00000355684	ENSG00000197857	ZNF44	FALSE	FALSE
chr19	12274032	T	A	ENST00000355684	ENSG00000197857	ZNF44	FALSE	FALSE
chr19	12274038	T	A	ENST00000355684	ENSG00000197857	ZNF44	FALSE	FALSE
chr19	12274047	T	A	ENST00000355684	ENSG00000197857	ZNF44	FALSE	FALSE
chr19	12274050	C	A	ENST00000355684	ENSG00000197857	ZNF44	FALSE	FALSE
chr19	12274060	A	T	ENST00000355684	ENSG00000197857	ZNF44	FALSE	FALSE
chr19	12274064	C	A	ENST00000355684	ENSG00000197857	ZNF44	TRUE	FALSE
chr19	12274064	C	G	ENST00000355684	ENSG00000197857	ZNF44	TRUE	FALSE
chr19	12274064	C	T	ENST00000355684	ENSG00000197857	ZNF44	TRUE	FALSE
chr19	12274065	T	A	ENST00000355684	ENSG00000197857	ZNF44	TRUE	FALSE
chr19	12274065	T	C	ENST00000355684	ENSG00000197857	ZNF44	TRUE	FALSE
chr19	12274065	T	G	ENST00000355684	ENSG00000197857	ZNF44	TRUE	FALSE
chr19	12274971	A	C	ENST00000355684	ENSG00000197857	ZNF44	TRUE	FALSE
chr19	12274971	A	G	ENST00000355684	ENSG00000197857	ZNF44	TRUE	FALSE
chr19	12274971	A	T	ENST00000355684	ENSG00000197857	ZNF44	TRUE	FALSE
chr19	12274972	C	A	ENST00000355684	ENSG00000197857	ZNF44	TRUE	FALSE
chr19	12274972	C	G	ENST00000355684	ENSG00000197857	ZNF44	TRUE	FALSE
chr19	12274972	C	T	ENST00000355684	ENSG00000197857	ZNF44	TRUE	FALSE
chr19	12274983	T	A	ENST00000355684	ENSG00000197857	ZNF44	FALSE	FALSE
chr19	12274995	G	A	ENST00000355684	ENSG00000197857	ZNF44	FALSE	FALSE
chr19	12275001	G	A	ENST00000355684	ENSG00000197857	ZNF44	FALSE	FALSE
chr19	12275016	G	A	ENST00000355684	ENSG00000197857	ZNF44	FALSE	FALSE
chr19	12275022	C	A	ENST00000355684	ENSG00000197857	ZNF44	FALSE	FALSE
chr19	12275023	C	T	ENST00000355684	ENSG00000197857	ZNF44	FALSE	FALSE
chr19	12275024	C	T	ENST00000355684	ENSG00000197857	ZNF44	TRUE	TRUE
chr19	12275028	T	A	ENST00000355684	ENSG00000197857	ZNF44	TRUE	TRUE
chr19	12275034	C	A	ENST00000355684	ENSG00000197857	ZNF44	TRUE	FALSE
chr19	12275034	C	G	ENST00000355684	ENSG00000197857	ZNF44	TRUE	FALSE
chr19	12275034	C	T	ENST00000355684	ENSG00000197857	ZNF44	TRUE	FALSE
chr19	12275035	T	A	ENST00000355684	ENSG00000197857	ZNF44	TRUE	FALSE
chr19	12275035	T	C	ENST00000355684	ENSG00000197857	ZNF44	TRUE	FALSE
chr19	12275035	T	G	ENST00000355684	ENSG00000197857	ZNF44	TRUE	FALSE
chr19	12275954	A	C	ENST00000355684	ENSG00000197857	ZNF44	TRUE	FALSE
chr19	12275954	A	G	ENST00000355684	ENSG00000197857	ZNF44	TRUE	FALSE
chr19	12275954	A	T	ENST00000355684	ENSG00000197857	ZNF44	TRUE	FALSE
chr19	12275955	C	A	ENST00000355684	ENSG00000197857	ZNF44	TRUE	FALSE
chr19	12275955	C	G	ENST00000355684	ENSG00000197857	ZNF44	TRUE	FALSE
chr19	12275955	C	T	ENST00000355684	ENSG00000197857	ZNF44	TRUE	FALSE
chr19	12275956	C	A	ENST00000355684	ENSG00000197857	ZNF44	TRUE	TRUE
chr19	12275960	A	T	ENST00000355684	ENSG00000197857	ZNF44	TRUE	TRUE
chr19	12275983	C	A	ENST00000355684	ENSG00000197857	ZNF44	TRUE	TRUE
chr19	12275986	G	A	ENST00000355684	ENSG00000197857	ZNF44	TRUE	TRUE
chr19	12275998	T	A	ENST00000355684	ENSG00000197857	ZNF44	TRUE	TRUE
chr19	12275999	G	C	ENST00000355684	ENSG00000197857	ZNF44	TRUE	TRUE
chr19	12275999	G	T	ENST00000355684	ENSG00000197857	ZNF44	TRUE	TRUE
chr19	12276010	T	A	ENST00000355684	ENSG00000197857	ZNF44	TRUE	TRUE
chr19	12276013	G	A	ENST00000355684	ENSG00000197857	ZNF44	TRUE	TRUE
chr19	12276015	G	C	ENST00000355684	ENSG00000197857	ZNF44	TRUE	FALSE
chr19	12276015	G	T	ENST00000355684	ENSG00000197857	ZNF44	TRUE	FALSE
chr19	12276027	A	T	ENST00000355684	ENSG00000197857	ZNF44	TRUE	FALSE
chr19	12276032	C	T	ENST00000355684	ENSG00000197857	ZNF44	TRUE	FALSE
chr19	12276033	C	T	ENST00000355684	ENSG00000197857	ZNF44	TRUE	FALSE
chr19	12276037	C	A	ENST00000355684	ENSG00000197857	ZNF44	FALSE	FALSE
chr19	12276040	C	A	ENST00000355684	ENSG00000197857	ZNF44	FALSE	FALSE
chr19	12276067	C	A	ENST00000355684	ENSG00000197857	ZNF44	FALSE	FALSE
chr19	12276078	G	C	ENST00000355684	ENSG00000197857	ZNF44	FALSE	FALSE
chr19	12276078	G	T	ENST00000355684	ENSG00000197857	ZNF44	FALSE	FALSE
chr19	12276083	C	A	ENST00000355684	ENSG00000197857	ZNF44	TRUE	FALSE
chr19	12276083	C	G	ENST00000355684	ENSG00000197857	ZNF44	TRUE	FALSE
chr19	12276083	C	T	ENST00000355684	ENSG00000197857	ZNF44	TRUE	FALSE
chr19	12276084	T	A	ENST00000355684	ENSG00000197857	ZNF44	TRUE	FALSE
chr19	12276084	T	C	ENST00000355684	ENSG00000197857	ZNF44	TRUE	FALSE
chr19	12276084	T	G	ENST00000355684	ENSG00000197857	ZNF44	TRUE	FALSE
chr19	12294690	A	C	ENST00000355684	ENSG00000197857	ZNF44	TRUE	FALSE
chr19	12294690	A	G	ENST00000355684	ENSG00000197857	ZNF44	TRUE	FALSE
chr19	12294690	A	T	ENST00000355684	ENSG00000197857	ZNF44	TRUE	FALSE
chr19	12294691	C	A	ENST00000355684	ENSG00000197857	ZNF44	TRUE	FALSE
chr19	12294691	C	G	ENST00000355684	ENSG00000197857	ZNF44	TRUE	FALSE
chr19	12294691	C	T	ENST00000355684	ENSG00000197857	ZNF44	TRUE	FALSE
chr19	12318605	C	A	ENST00000293725	ENSG00000188868	ZNF563
chr19	12318608	T	A	ENST00000293725	ENSG00000188868	ZNF563
chr19	12318609	C	T	ENST00000293725	ENSG00000188868	ZNF563
chr19	12318610	C	T	ENST00000293725	ENSG00000188868	ZNF563
chr19	12318620	T	A	ENST00000293725	ENSG00000188868	ZNF563
chr19	12318623	C	A	ENST00000293725	ENSG00000188868	ZNF563
chr19	12318629	T	A	ENST00000293725	ENSG00000188868	ZNF563
chr19	12318632	G	A	ENST00000293725	ENSG00000188868	ZNF563
chr19	12318633	A	T	ENST00000293725	ENSG00000188868	ZNF563
chr19	12318645	A	C	ENST00000293725	ENSG00000188868	ZNF563
chr19	12318645	A	T	ENST00000293725	ENSG00000188868	ZNF563
chr19	12318659	T	A	ENST00000293725	ENSG00000188868	ZNF563
chr19	12318663	A	T	ENST00000293725	ENSG00000188868	ZNF563
chr19	12318671	T	A	ENST00000293725	ENSG00000188868	ZNF563
chr19	12318672	G	T	ENST00000293725	ENSG00000188868	ZNF563
chr19	12318677	T	A	ENST00000293725	ENSG00000188868	ZNF563
chr19	12318692	C	A	ENST00000293725	ENSG00000188868	ZNF563
chr19	12318713	T	A	ENST00000293725	ENSG00000188868	ZNF563
chr19	12318716	G	A	ENST00000293725	ENSG00000188868	ZNF563
chr19	12318724	G	C	ENST00000293725	ENSG00000188868	ZNF563
chr19	12318724	G	T	ENST00000293725	ENSG00000188868	ZNF563
chr19	12318736	A	C	ENST00000293725	ENSG00000188868	ZNF563
chr19	12318736	A	T	ENST00000293725	ENSG00000188868	ZNF563
chr19	12318743	T	A	ENST00000293725	ENSG00000188868	ZNF563
chr19	12318747	A	T	ENST00000293725	ENSG00000188868	ZNF563
chr19	12318752	G	A	ENST00000293725	ENSG00000188868	ZNF563
chr19	12318755	T	A	ENST00000293725	ENSG00000188868	ZNF563
chr19	12318756	G	T	ENST00000293725	ENSG00000188868	ZNF563
chr19	12318761	C	A	ENST00000293725	ENSG00000188868	ZNF563
chr19	12318762	A	C	ENST00000293725	ENSG00000188868	ZNF563
chr19	12318762	A	T	ENST00000293725	ENSG00000188868	ZNF563
chr19	12318770	T	A	ENST00000293725	ENSG00000188868	ZNF563
chr19	12318773	C	A	ENST00000293725	ENSG00000188868	ZNF563
chr19	12318776	C	A	ENST00000293725	ENSG00000188868	ZNF563
chr19	12318788	T	A	ENST00000293725	ENSG00000188868	ZNF563
chr19	12318791	C	A	ENST00000293725	ENSG00000188868	ZNF563
chr19	12318797	T	A	ENST00000293725	ENSG00000188868	ZNF563
chr19	12318800	G	A	ENST00000293725	ENSG00000188868	ZNF563
chr19	12318801	A	T	ENST00000293725	ENSG00000188868	ZNF563
chr19	12318813	A	C	ENST00000293725	ENSG00000188868	ZNF563
chr19	12318813	A	T	ENST00000293725	ENSG00000188868	ZNF563
chr19	12318827	T	A	ENST00000293725	ENSG00000188868	ZNF563
chr19	12318831	A	T	ENST00000293725	ENSG00000188868	ZNF563
chr19	12318839	T	A	ENST00000293725	ENSG00000188868	ZNF563
chr19	12318840	G	T	ENST00000293725	ENSG00000188868	ZNF563
chr19	12318845	T	A	ENST00000293725	ENSG00000188868	ZNF563
chr19	12318854	C	A	ENST00000293725	ENSG00000188868	ZNF563
chr19	12318860	C	A	ENST00000293725	ENSG00000188868	ZNF563
chr19	12318881	T	A	ENST00000293725	ENSG00000188868	ZNF563
chr19	12318884	G	A	ENST00000293725	ENSG00000188868	ZNF563
chr19	12318892	G	C	ENST00000293725	ENSG00000188868	ZNF563
chr19	12318892	G	T	ENST00000293725	ENSG00000188868	ZNF563
chr19	12318904	A	C	ENST00000293725	ENSG00000188868	ZNF563
chr19	12318904	A	T	ENST00000293725	ENSG00000188868	ZNF563
chr19	12318911	T	A	ENST00000293725	ENSG00000188868	ZNF563
chr19	12318915	A	T	ENST00000293725	ENSG00000188868	ZNF563
chr19	12318920	G	A	ENST00000293725	ENSG00000188868	ZNF563
chr19	12318923	T	A	ENST00000293725	ENSG00000188868	ZNF563
chr19	12318924	G	T	ENST00000293725	ENSG00000188868	ZNF563
chr19	12318929	C	A	ENST00000293725	ENSG00000188868	ZNF563
chr19	12318930	A	C	ENST00000293725	ENSG00000188868	ZNF563
chr19	12318930	A	T	ENST00000293725	ENSG00000188868	ZNF563
chr19	12318938	T	A	ENST00000293725	ENSG00000188868	ZNF563
chr19	12318941	C	A	ENST00000293725	ENSG00000188868	ZNF563
chr19	12318944	C	A	ENST00000293725	ENSG00000188868	ZNF563
chr19	12318956	G	A	ENST00000293725	ENSG00000188868	ZNF563
chr19	12318959	C	A	ENST00000293725	ENSG00000188868	ZNF563
chr19	12318963	A	C	ENST00000293725	ENSG00000188868	ZNF563
chr19	12318963	A	T	ENST00000293725	ENSG00000188868	ZNF563
chr19	12318968	G	A	ENST00000293725	ENSG00000188868	ZNF563
chr19	12318973	A	C	ENST00000293725	ENSG00000188868	ZNF563
chr19	12318973	A	T	ENST00000293725	ENSG00000188868	ZNF563
chr19	12318995	T	A	ENST00000293725	ENSG00000188868	ZNF563
chr19	12318999	A	T	ENST00000293725	ENSG00000188868	ZNF563
chr19	12319007	T	A	ENST00000293725	ENSG00000188868	ZNF563
chr19	12319008	A	T	ENST00000293725	ENSG00000188868	ZNF563
chr19	12319013	T	A	ENST00000293725	ENSG00000188868	ZNF563
chr19	12319022	G	A	ENST00000293725	ENSG00000188868	ZNF563
chr19	12319028	C	A	ENST00000293725	ENSG00000188868	ZNF563
chr19	12319040	T	A	ENST00000293725	ENSG00000188868	ZNF563
chr19	12319052	G	A	ENST00000293725	ENSG00000188868	ZNF563
chr19	12319061	C	A	ENST00000293725	ENSG00000188868	ZNF563
chr19	12319079	T	A	ENST00000293725	ENSG00000188868	ZNF563
chr19	12319083	G	T	ENST00000293725	ENSG00000188868	ZNF563
chr19	12319088	G	A	ENST00000293725	ENSG00000188868	ZNF563
chr19	12319091	T	A	ENST00000293725	ENSG00000188868	ZNF563
chr19	12319092	A	T	ENST00000293725	ENSG00000188868	ZNF563
chr19	12319097	C	A	ENST00000293725	ENSG00000188868	ZNF563
chr19	12319098	A	C	ENST00000293725	ENSG00000188868	ZNF563
chr19	12319098	A	T	ENST00000293725	ENSG00000188868	ZNF563
chr19	12319106	T	A	ENST00000293725	ENSG00000188868	ZNF563
chr19	12319109	C	A	ENST00000293725	ENSG00000188868	ZNF563
chr19	12319127	C	A	ENST00000293725	ENSG00000188868	ZNF563
chr19	12319133	T	A	ENST00000293725	ENSG00000188868	ZNF563
chr19	12319136	G	A	ENST00000293725	ENSG00000188868	ZNF563
chr19	12319163	T	A	ENST00000293725	ENSG00000188868	ZNF563
chr19	12319167	A	T	ENST00000293725	ENSG00000188868	ZNF563
chr19	12319172	G	A	ENST00000293725	ENSG00000188868	ZNF563
chr19	12319175	T	A	ENST00000293725	ENSG00000188868	ZNF563
chr19	12319176	A	T	ENST00000293725	ENSG00000188868	ZNF563
chr19	12319182	A	C	ENST00000293725	ENSG00000188868	ZNF563
chr19	12319182	A	T	ENST00000293725	ENSG00000188868	ZNF563
chr19	12319190	T	A	ENST00000293725	ENSG00000188868	ZNF563
chr19	12319193	C	A	ENST00000293725	ENSG00000188868	ZNF563
chr19	12319196	C	A	ENST00000293725	ENSG00000188868	ZNF563
chr19	12319208	T	A	ENST00000293725	ENSG00000188868	ZNF563
chr19	12319211	C	A	ENST00000293725	ENSG00000188868	ZNF563
chr19	12319217	T	A	ENST00000293725	ENSG00000188868	ZNF563
chr19	12319221	A	C	ENST00000293725	ENSG00000188868	ZNF563
chr19	12319221	A	T	ENST00000293725	ENSG00000188868	ZNF563
chr19	12319240	A	T	ENST00000293725	ENSG00000188868	ZNF563
chr19	12319247	T	A	ENST00000293725	ENSG00000188868	ZNF563
chr19	12319251	A	T	ENST00000293725	ENSG00000188868	ZNF563
chr19	12319256	G	A	ENST00000293725	ENSG00000188868	ZNF563
chr19	12319259	T	A	ENST00000293725	ENSG00000188868	ZNF563
chr19	12319260	A	T	ENST00000293725	ENSG00000188868	ZNF563
chr19	12319265	C	A	ENST00000293725	ENSG00000188868	ZNF563
chr19	12319266	A	C	ENST00000293725	ENSG00000188868	ZNF563
chr19	12319266	A	T	ENST00000293725	ENSG00000188868	ZNF563
chr19	12319274	T	A	ENST00000293725	ENSG00000188868	ZNF563
chr19	12319277	C	A	ENST00000293725	ENSG00000188868	ZNF563
chr19	12319292	T	A	ENST00000293725	ENSG00000188868	ZNF563
chr19	12319295	C	A	ENST00000293725	ENSG00000188868	ZNF563
chr19	12319301	T	A	ENST00000293725	ENSG00000188868	ZNF563
chr19	12319304	G	A	ENST00000293725	ENSG00000188868	ZNF563
chr19	12319305	A	C	ENST00000293725	ENSG00000188868	ZNF563
chr19	12319305	A	T	ENST00000293725	ENSG00000188868	ZNF563
chr19	12319314	G	C	ENST00000293725	ENSG00000188868	ZNF563
chr19	12319314	G	T	ENST00000293725	ENSG00000188868	ZNF563
chr19	12319331	T	A	ENST00000293725	ENSG00000188868	ZNF563
chr19	12319335	A	T	ENST00000293725	ENSG00000188868	ZNF563
chr19	12319340	G	A	ENST00000293725	ENSG00000188868	ZNF563
chr19	12319343	T	A	ENST00000293725	ENSG00000188868	ZNF563
chr19	12319344	A	T	ENST00000293725	ENSG00000188868	ZNF563
chr19	12319349	C	A	ENST00000293725	ENSG00000188868	ZNF563
chr19	12319350	A	C	ENST00000293725	ENSG00000188868	ZNF563
chr19	12319350	A	T	ENST00000293725	ENSG00000188868	ZNF563
chr19	12319358	T	A	ENST00000293725	ENSG00000188868	ZNF563
chr19	12319361	C	A	ENST00000293725	ENSG00000188868	ZNF563
chr19	12319364	C	A	ENST00000293725	ENSG00000188868	ZNF563
chr19	12319376	T	A	ENST00000293725	ENSG00000188868	ZNF563
chr19	12319379	C	A	ENST00000293725	ENSG00000188868	ZNF563
chr19	12319390	A	C	ENST00000293725	ENSG00000188868	ZNF563
chr19	12319390	A	T	ENST00000293725	ENSG00000188868	ZNF563
chr19	12319393	A	C	ENST00000293725	ENSG00000188868	ZNF563	FALSE	FALSE
chr19	12319393	A	T	ENST00000293725	ENSG00000188868	ZNF563	FALSE	FALSE
chr19	12319401	C	T	ENST00000293725	ENSG00000188868	ZNF563	FALSE	FALSE
chr19	12319402	C	T	ENST00000293725	ENSG00000188868	ZNF563	FALSE	FALSE
chr19	12319415	T	A	ENST00000293725	ENSG00000188868	ZNF563	FALSE	FALSE
chr19	12319419	A	T	ENST00000293725	ENSG00000188868	ZNF563	FALSE	FALSE
chr19	12319423	A	T	ENST00000293725	ENSG00000188868	ZNF563	FALSE	FALSE
chr19	12319427	T	A	ENST00000293725	ENSG00000188868	ZNF563	FALSE	FALSE
chr19	12319428	A	T	ENST00000293725	ENSG00000188868	ZNF563	FALSE	FALSE
chr19	12319433	T	A	ENST00000293725	ENSG00000188868	ZNF563	FALSE	FALSE
chr19	12319434	A	C	ENST00000293725	ENSG00000188868	ZNF563	FALSE	FALSE
chr19	12319434	A	T	ENST00000293725	ENSG00000188868	ZNF563	FALSE	FALSE
chr19	12319442	T	A	ENST00000293725	ENSG00000188868	ZNF563	FALSE	FALSE
chr19	12319448	C	A	ENST00000293725	ENSG00000188868	ZNF563	FALSE	FALSE
chr19	12319454	G	A	ENST00000293725	ENSG00000188868	ZNF563	FALSE	FALSE
chr19	12319469	T	A	ENST00000293725	ENSG00000188868	ZNF563	FALSE	FALSE
chr19	12319472	G	A	ENST00000293725	ENSG00000188868	ZNF563	FALSE	FALSE
chr19	12319481	T	A	ENST00000293725	ENSG00000188868	ZNF563	FALSE	FALSE
chr19	12319499	T	A	ENST00000293725	ENSG00000188868	ZNF563	FALSE	FALSE
chr19	12319502	C	A	ENST00000293725	ENSG00000188868	ZNF563	FALSE	FALSE
chr19	12319503	A	T	ENST00000293725	ENSG00000188868	ZNF563	FALSE	FALSE
chr19	12319508	C	A	ENST00000293725	ENSG00000188868	ZNF563	FALSE	FALSE
chr19	12319511	T	A	ENST00000293725	ENSG00000188868	ZNF563	FALSE	FALSE
chr19	12319512	A	T	ENST00000293725	ENSG00000188868	ZNF563	FALSE	FALSE
chr19	12319517	C	A	ENST00000293725	ENSG00000188868	ZNF563	FALSE	FALSE
chr19	12319518	A	C	ENST00000293725	ENSG00000188868	ZNF563	FALSE	FALSE
chr19	12319518	A	T	ENST00000293725	ENSG00000188868	ZNF563	FALSE	FALSE
chr19	12319526	T	A	ENST00000293725	ENSG00000188868	ZNF563	FALSE	FALSE
chr19	12319529	T	A	ENST00000293725	ENSG00000188868	ZNF563	FALSE	FALSE
chr19	12319532	C	A	ENST00000293725	ENSG00000188868	ZNF563	FALSE	FALSE
chr19	12319547	C	A	ENST00000293725	ENSG00000188868	ZNF563	FALSE	FALSE
chr19	12319552	G	T	ENST00000293725	ENSG00000188868	ZNF563	FALSE	FALSE
chr19	12319556	G	A	ENST00000293725	ENSG00000188868	ZNF563	FALSE	FALSE
chr19	12319569	G	C	ENST00000293725	ENSG00000188868	ZNF563	FALSE	FALSE
chr19	12319569	G	T	ENST00000293725	ENSG00000188868	ZNF563	FALSE	FALSE
chr19	12319583	T	A	ENST00000293725	ENSG00000188868	ZNF563	FALSE	FALSE
chr19	12319592	G	A	ENST00000293725	ENSG00000188868	ZNF563	FALSE	FALSE
chr19	12319595	T	A	ENST00000293725	ENSG00000188868	ZNF563	FALSE	FALSE
chr19	12319610	T	A	ENST00000293725	ENSG00000188868	ZNF563	FALSE	FALSE
chr19	12319613	C	A	ENST00000293725	ENSG00000188868	ZNF563	FALSE	FALSE
chr19	12319616	C	A	ENST00000293725	ENSG00000188868	ZNF563	FALSE	FALSE
chr19	12319617	A	C	ENST00000293725	ENSG00000188868	ZNF563	FALSE	FALSE
chr19	12319617	A	T	ENST00000293725	ENSG00000188868	ZNF563	FALSE	FALSE
chr19	12319622	C	A	ENST00000293725	ENSG00000188868	ZNF563	FALSE	FALSE
chr19	12319625	G	A	ENST00000293725	ENSG00000188868	ZNF563	FALSE	FALSE
chr19	12319626	A	C	ENST00000293725	ENSG00000188868	ZNF563	FALSE	FALSE
chr19	12319626	A	T	ENST00000293725	ENSG00000188868	ZNF563	FALSE	FALSE
chr19	12319631	C	A	ENST00000293725	ENSG00000188868	ZNF563	FALSE	FALSE
chr19	12319640	T	A	ENST00000293725	ENSG00000188868	ZNF563	FALSE	FALSE
chr19	12319646	C	A	ENST00000293725	ENSG00000188868	ZNF563	FALSE	FALSE
chr19	12319658	T	A	ENST00000293725	ENSG00000188868	ZNF563	FALSE	FALSE
chr19	12319678	A	C	ENST00000293725	ENSG00000188868	ZNF563	FALSE	FALSE
chr19	12319678	A	T	ENST00000293725	ENSG00000188868	ZNF563	FALSE	FALSE
chr19	12319697	C	A	ENST00000293725	ENSG00000188868	ZNF563	FALSE	FALSE
chr19	12319700	C	A	ENST00000293725	ENSG00000188868	ZNF563	FALSE	FALSE
chr19	12319701	A	T	ENST00000293725	ENSG00000188868	ZNF563	FALSE	FALSE
chr19	12319706	C	A	ENST00000293725	ENSG00000188868	ZNF563	FALSE	FALSE
chr19	12319715	G	A	ENST00000293725	ENSG00000188868	ZNF563	FALSE	FALSE
chr19	12319716	A	T	ENST00000293725	ENSG00000188868	ZNF563	FALSE	FALSE
chr19	12319727	C	A	ENST00000293725	ENSG00000188868	ZNF563	FALSE	FALSE
chr19	12319730	C	A	ENST00000293725	ENSG00000188868	ZNF563	FALSE	FALSE
chr19	12319734	A	T	ENST00000293725	ENSG00000188868	ZNF563	FALSE	FALSE
chr19	12319763	G	A	ENST00000293725	ENSG00000188868	ZNF563	FALSE	FALSE
chr19	12319781	C	A	ENST00000293725	ENSG00000188868	ZNF563	FALSE	FALSE
chr19	12319784	C	A	ENST00000293725	ENSG00000188868	ZNF563	FALSE	FALSE
chr19	12319785	A	T	ENST00000293725	ENSG00000188868	ZNF563	FALSE	FALSE
chr19	12319790	G	A	ENST00000293725	ENSG00000188868	ZNF563	FALSE	FALSE
chr19	12319802	T	A	ENST00000293725	ENSG00000188868	ZNF563	FALSE	FALSE
chr19	12319808	C	A	ENST00000293725	ENSG00000188868	ZNF563	FALSE	FALSE
chr19	12319817	T	A	ENST00000293725	ENSG00000188868	ZNF563	FALSE	FALSE
chr19	12319820	C	A	ENST00000293725	ENSG00000188868	ZNF563	FALSE	FALSE
chr19	12319830	A	T	ENST00000293725	ENSG00000188868	ZNF563	FALSE	FALSE
chr19	12319834	C	A	ENST00000293725	ENSG00000188868	ZNF563	TRUE	FALSE
chr19	12319834	C	G	ENST00000293725	ENSG00000188868	ZNF563	TRUE	FALSE
chr19	12319834	C	T	ENST00000293725	ENSG00000188868	ZNF563	TRUE	FALSE
chr19	12319835	T	A	ENST00000293725	ENSG00000188868	ZNF563	TRUE	FALSE
chr19	12319835	T	C	ENST00000293725	ENSG00000188868	ZNF563	TRUE	FALSE
chr19	12319835	T	G	ENST00000293725	ENSG00000188868	ZNF563	TRUE	FALSE
chr19	12321270	A	C	ENST00000293725	ENSG00000188868	ZNF563	TRUE	FALSE
chr19	12321270	A	G	ENST00000293725	ENSG00000188868	ZNF563	TRUE	FALSE
chr19	12321270	A	T	ENST00000293725	ENSG00000188868	ZNF563	TRUE	FALSE
chr19	12321271	C	A	ENST00000293725	ENSG00000188868	ZNF563	TRUE	FALSE
chr19	12321271	C	G	ENST00000293725	ENSG00000188868	ZNF563	TRUE	FALSE
chr19	12321271	C	T	ENST00000293725	ENSG00000188868	ZNF563	TRUE	FALSE
chr19	12321273	T	A	ENST00000293725	ENSG00000188868	ZNF563	FALSE	FALSE
chr19	12321282	T	A	ENST00000293725	ENSG00000188868	ZNF563	FALSE	FALSE
chr19	12321294	T	A	ENST00000293725	ENSG00000188868	ZNF563	FALSE	FALSE
chr19	12321295	G	C	ENST00000293725	ENSG00000188868	ZNF563	FALSE	FALSE
chr19	12321295	G	T	ENST00000293725	ENSG00000188868	ZNF563	FALSE	FALSE
chr19	12321300	G	A	ENST00000293725	ENSG00000188868	ZNF563	FALSE	FALSE
chr19	12321306	C	A	ENST00000293725	ENSG00000188868	ZNF563	FALSE	FALSE
chr19	12321315	G	A	ENST00000293725	ENSG00000188868	ZNF563	FALSE	FALSE
chr19	12321318	C	A	ENST00000293725	ENSG00000188868	ZNF563	FALSE	FALSE
chr19	12321321	C	A	ENST00000293725	ENSG00000188868	ZNF563	FALSE	FALSE
chr19	12321322	C	T	ENST00000293725	ENSG00000188868	ZNF563	FALSE	FALSE
chr19	12321323	C	T	ENST00000293725	ENSG00000188868	ZNF563	TRUE	TRUE
chr19	12321333	C	A	ENST00000293725	ENSG00000188868	ZNF563	TRUE	FALSE
chr19	12321333	C	G	ENST00000293725	ENSG00000188868	ZNF563	TRUE	FALSE
chr19	12321333	C	T	ENST00000293725	ENSG00000188868	ZNF563	TRUE	FALSE
chr19	12321334	T	A	ENST00000293725	ENSG00000188868	ZNF563	TRUE	FALSE
chr19	12321334	T	C	ENST00000293725	ENSG00000188868	ZNF563	TRUE	FALSE
chr19	12321334	T	G	ENST00000293725	ENSG00000188868	ZNF563	TRUE	FALSE
chr19	12322583	A	C	ENST00000293725	ENSG00000188868	ZNF563	TRUE	FALSE
chr19	12322583	A	G	ENST00000293725	ENSG00000188868	ZNF563	TRUE	FALSE
chr19	12322583	A	T	ENST00000293725	ENSG00000188868	ZNF563	TRUE	FALSE
chr19	12322584	C	A	ENST00000293725	ENSG00000188868	ZNF563	TRUE	FALSE
chr19	12322584	C	G	ENST00000293725	ENSG00000188868	ZNF563	TRUE	FALSE
chr19	12322584	C	T	ENST00000293725	ENSG00000188868	ZNF563	TRUE	FALSE
chr19	12322585	T	A	ENST00000293725	ENSG00000188868	ZNF563	TRUE	TRUE
chr19	12322589	A	T	ENST00000293725	ENSG00000188868	ZNF563	TRUE	TRUE
chr19	12322612	C	A	ENST00000293725	ENSG00000188868	ZNF563	TRUE	TRUE
chr19	12322615	G	A	ENST00000293725	ENSG00000188868	ZNF563	TRUE	TRUE
chr19	12322622	A	C	ENST00000293725	ENSG00000188868	ZNF563	TRUE	TRUE
chr19	12322622	A	T	ENST00000293725	ENSG00000188868	ZNF563	TRUE	TRUE
chr19	12322627	T	A	ENST00000293725	ENSG00000188868	ZNF563	TRUE	TRUE
chr19	12322628	G	C	ENST00000293725	ENSG00000188868	ZNF563	TRUE	TRUE
chr19	12322628	G	T	ENST00000293725	ENSG00000188868	ZNF563	TRUE	TRUE
chr19	12322632	A	C	ENST00000293725	ENSG00000188868	ZNF563	TRUE	TRUE
chr19	12322632	A	T	ENST00000293725	ENSG00000188868	ZNF563	TRUE	TRUE
chr19	12322639	T	A	ENST00000293725	ENSG00000188868	ZNF563	TRUE	TRUE
chr19	12322642	G	A	ENST00000293725	ENSG00000188868	ZNF563	TRUE	TRUE
chr19	12322644	G	C	ENST00000293725	ENSG00000188868	ZNF563	TRUE	FALSE
chr19	12322644	G	T	ENST00000293725	ENSG00000188868	ZNF563	TRUE	FALSE
chr19	12322656	A	T	ENST00000293725	ENSG00000188868	ZNF563	TRUE	FALSE
chr19	12322661	C	T	ENST00000293725	ENSG00000188868	ZNF563	TRUE	FALSE
chr19	12322662	C	T	ENST00000293725	ENSG00000188868	ZNF563	TRUE	FALSE
chr19	12322666	C	A	ENST00000293725	ENSG00000188868	ZNF563	FALSE	FALSE
chr19	12322669	C	A	ENST00000293725	ENSG00000188868	ZNF563	FALSE	FALSE
chr19	12322672	G	A	ENST00000293725	ENSG00000188868	ZNF563	FALSE	FALSE
chr19	12322696	C	A	ENST00000293725	ENSG00000188868	ZNF563	FALSE	FALSE
chr19	12322712	C	A	ENST00000293725	ENSG00000188868	ZNF563	TRUE	FALSE
chr19	12322712	C	G	ENST00000293725	ENSG00000188868	ZNF563	TRUE	FALSE
chr19	12322712	C	T	ENST00000293725	ENSG00000188868	ZNF563	TRUE	FALSE
chr19	12322713	T	A	ENST00000293725	ENSG00000188868	ZNF563	TRUE	FALSE
chr19	12322713	T	C	ENST00000293725	ENSG00000188868	ZNF563	TRUE	FALSE
chr19	12322713	T	G	ENST00000293725	ENSG00000188868	ZNF563	TRUE	FALSE
chr19	12333478	A	C	ENST00000293725	ENSG00000188868	ZNF563	FALSE	FALSE
chr19	12333478	A	G	ENST00000293725	ENSG00000188868	ZNF563	FALSE	FALSE
chr19	12333478	A	T	ENST00000293725	ENSG00000188868	ZNF563	FALSE	FALSE
chr19	12333479	C	A	ENST00000293725	ENSG00000188868	ZNF563	FALSE	FALSE
chr19	12333479	C	G	ENST00000293725	ENSG00000188868	ZNF563	FALSE	FALSE
chr19	12333479	C	T	ENST00000293725	ENSG00000188868	ZNF563	FALSE	FALSE
chr19	12349715	T	A	ENST00000242804	ENSG00000198342	ZNF442	FALSE	FALSE
chr19	12349716	C	T	ENST00000242804	ENSG00000198342	ZNF442	FALSE	FALSE
chr19	12349717	C	T	ENST00000242804	ENSG00000198342	ZNF442	FALSE	FALSE
chr19	12349730	T	A	ENST00000242804	ENSG00000198342	ZNF442	FALSE	FALSE
chr19	12349736	T	A	ENST00000242804	ENSG00000198342	ZNF442	FALSE	FALSE
chr19	12349741	A	T	ENST00000242804	ENSG00000198342	ZNF442	FALSE	FALSE
chr19	12349766	T	A	ENST00000242804	ENSG00000198342	ZNF442	FALSE	FALSE
chr19	12349770	A	T	ENST00000242804	ENSG00000198342	ZNF442	FALSE	FALSE
chr19	12349775	C	A	ENST00000242804	ENSG00000198342	ZNF442	FALSE	FALSE
chr19	12349778	T	A	ENST00000242804	ENSG00000198342	ZNF442	FALSE	FALSE
chr19	12349779	A	T	ENST00000242804	ENSG00000198342	ZNF442	FALSE	FALSE
chr19	12349784	C	A	ENST00000242804	ENSG00000198342	ZNF442	FALSE	FALSE
chr19	12349793	T	A	ENST00000242804	ENSG00000198342	ZNF442	FALSE	FALSE
chr19	12349796	C	A	ENST00000242804	ENSG00000198342	ZNF442	FALSE	FALSE
chr19	12349799	C	A	ENST00000242804	ENSG00000198342	ZNF442	FALSE	FALSE
chr19	12349811	T	A	ENST00000242804	ENSG00000198342	ZNF442	FALSE	FALSE
chr19	12349814	C	A	ENST00000242804	ENSG00000198342	ZNF442	FALSE	FALSE
chr19	12349820	C	A	ENST00000242804	ENSG00000198342	ZNF442	FALSE	FALSE
chr19	12349823	G	A	ENST00000242804	ENSG00000198342	ZNF442	FALSE	FALSE
chr19	12349850	T	A	ENST00000242804	ENSG00000198342	ZNF442	FALSE	FALSE
chr19	12349854	A	T	ENST00000242804	ENSG00000198342	ZNF442	FALSE	FALSE
chr19	12349859	G	A	ENST00000242804	ENSG00000198342	ZNF442	FALSE	FALSE
chr19	12349862	G	A	ENST00000242804	ENSG00000198342	ZNF442	FALSE	FALSE
chr19	12349863	A	T	ENST00000242804	ENSG00000198342	ZNF442	FALSE	FALSE
chr19	12349868	C	A	ENST00000242804	ENSG00000198342	ZNF442	FALSE	FALSE
chr19	12349869	A	C	ENST00000242804	ENSG00000198342	ZNF442	FALSE	FALSE
chr19	12349869	A	T	ENST00000242804	ENSG00000198342	ZNF442	FALSE	FALSE
chr19	12349877	T	A	ENST00000242804	ENSG00000198342	ZNF442	FALSE	FALSE
chr19	12349880	T	A	ENST00000242804	ENSG00000198342	ZNF442	FALSE	FALSE
chr19	12349883	C	A	ENST00000242804	ENSG00000198342	ZNF442	FALSE	FALSE
chr19	12349895	T	A	ENST00000242804	ENSG00000198342	ZNF442	FALSE	FALSE
chr19	12349898	C	A	ENST00000242804	ENSG00000198342	ZNF442	FALSE	FALSE
chr19	12349904	G	A	ENST00000242804	ENSG00000198342	ZNF442	FALSE	FALSE
chr19	12349911	G	T	ENST00000242804	ENSG00000198342	ZNF442	FALSE	FALSE
chr19	12349920	C	T	ENST00000242804	ENSG00000198342	ZNF442	FALSE	FALSE
chr19	12349921	C	T	ENST00000242804	ENSG00000198342	ZNF442	FALSE	FALSE
chr19	12349934	T	A	ENST00000242804	ENSG00000198342	ZNF442	FALSE	FALSE
chr19	12349938	G	T	ENST00000242804	ENSG00000198342	ZNF442	FALSE	FALSE
chr19	12349943	C	A	ENST00000242804	ENSG00000198342	ZNF442	FALSE	FALSE
chr19	12349946	T	A	ENST00000242804	ENSG00000198342	ZNF442	FALSE	FALSE
chr19	12349947	A	T	ENST00000242804	ENSG00000198342	ZNF442	FALSE	FALSE
chr19	12349952	C	A	ENST00000242804	ENSG00000198342	ZNF442	FALSE	FALSE
chr19	12349953	A	C	ENST00000242804	ENSG00000198342	ZNF442	FALSE	FALSE
chr19	12349953	A	T	ENST00000242804	ENSG00000198342	ZNF442	FALSE	FALSE
chr19	12349961	T	A	ENST00000242804	ENSG00000198342	ZNF442	FALSE	FALSE
chr19	12349964	C	A	ENST00000242804	ENSG00000198342	ZNF442	FALSE	FALSE
chr19	12349967	C	A	ENST00000242804	ENSG00000198342	ZNF442	FALSE	FALSE
chr19	12349982	C	A	ENST00000242804	ENSG00000198342	ZNF442	FALSE	FALSE
chr19	12349991	T	A	ENST00000242804	ENSG00000198342	ZNF442	FALSE	FALSE
chr19	12349993	A	C	ENST00000242804	ENSG00000198342	ZNF442	FALSE	FALSE
chr19	12349993	A	T	ENST00000242804	ENSG00000198342	ZNF442	FALSE	FALSE
chr19	12350018	T	A	ENST00000242804	ENSG00000198342	ZNF442	FALSE	FALSE
chr19	12350021	T	A	ENST00000242804	ENSG00000198342	ZNF442	FALSE	FALSE
chr19	12350022	A	T	ENST00000242804	ENSG00000198342	ZNF442	FALSE	FALSE
chr19	12350030	T	A	ENST00000242804	ENSG00000198342	ZNF442	FALSE	FALSE
chr19	12350031	A	T	ENST00000242804	ENSG00000198342	ZNF442	FALSE	FALSE
chr19	12350036	C	A	ENST00000242804	ENSG00000198342	ZNF442	FALSE	FALSE
chr19	12350037	A	C	ENST00000242804	ENSG00000198342	ZNF442	FALSE	FALSE
chr19	12350037	A	T	ENST00000242804	ENSG00000198342	ZNF442	FALSE	FALSE
chr19	12350045	T	A	ENST00000242804	ENSG00000198342	ZNF442	FALSE	FALSE
chr19	12350048	C	A	ENST00000242804	ENSG00000198342	ZNF442	FALSE	FALSE
chr19	12350066	T	A	ENST00000242804	ENSG00000198342	ZNF442	FALSE	FALSE
chr19	12350072	G	A	ENST00000242804	ENSG00000198342	ZNF442	FALSE	FALSE
chr19	12350079	G	C	ENST00000242804	ENSG00000198342	ZNF442	FALSE	FALSE
chr19	12350079	G	T	ENST00000242804	ENSG00000198342	ZNF442	FALSE	FALSE
chr19	12350088	A	T	ENST00000242804	ENSG00000198342	ZNF442
chr19	12350102	T	A	ENST00000242804	ENSG00000198342	ZNF442
chr19	12350106	A	T	ENST00000242804	ENSG00000198342	ZNF442
chr19	12350111	C	A	ENST00000242804	ENSG00000198342	ZNF442
chr19	12350114	T	A	ENST00000242804	ENSG00000198342	ZNF442
chr19	12350115	A	T	ENST00000242804	ENSG00000198342	ZNF442
chr19	12350120	C	A	ENST00000242804	ENSG00000198342	ZNF442
chr19	12350121	A	C	ENST00000242804	ENSG00000198342	ZNF442
chr19	12350121	A	T	ENST00000242804	ENSG00000198342	ZNF442
chr19	12350129	T	A	ENST00000242804	ENSG00000198342	ZNF442
chr19	12350132	C	A	ENST00000242804	ENSG00000198342	ZNF442
chr19	12350135	C	A	ENST00000242804	ENSG00000198342	ZNF442
chr19	12350150	C	A	ENST00000242804	ENSG00000198342	ZNF442
chr19	12350159	G	A	ENST00000242804	ENSG00000198342	ZNF442
chr19	12350166	A	C	ENST00000242804	ENSG00000198342	ZNF442
chr19	12350166	A	T	ENST00000242804	ENSG00000198342	ZNF442
chr19	12350186	T	A	ENST00000242804	ENSG00000198342	ZNF442
chr19	12350190	A	T	ENST00000242804	ENSG00000198342	ZNF442
chr19	12350195	T	A	ENST00000242804	ENSG00000198342	ZNF442
chr19	12350196	A	T	ENST00000242804	ENSG00000198342	ZNF442
chr19	12350201	T	A	ENST00000242804	ENSG00000198342	ZNF442
chr19	12350202	A	C	ENST00000242804	ENSG00000198342	ZNF442
chr19	12350202	A	T	ENST00000242804	ENSG00000198342	ZNF442
chr19	12350210	T	A	ENST00000242804	ENSG00000198342	ZNF442
chr19	12350213	C	A	ENST00000242804	ENSG00000198342	ZNF442
chr19	12350216	C	A	ENST00000242804	ENSG00000198342	ZNF442
chr19	12350231	C	A	ENST00000242804	ENSG00000198342	ZNF442
chr19	12350237	T	A	ENST00000242804	ENSG00000198342	ZNF442
chr19	12350240	G	A	ENST00000242804	ENSG00000198342	ZNF442
chr19	12350267	T	A	ENST00000242804	ENSG00000198342	ZNF442
chr19	12350271	A	T	ENST00000242804	ENSG00000198342	ZNF442
chr19	12350276	C	A	ENST00000242804	ENSG00000198342	ZNF442
chr19	12350279	T	A	ENST00000242804	ENSG00000198342	ZNF442
chr19	12350280	A	T	ENST00000242804	ENSG00000198342	ZNF442
chr19	12350285	C	A	ENST00000242804	ENSG00000198342	ZNF442
chr19	12350286	A	C	ENST00000242804	ENSG00000198342	ZNF442
chr19	12350286	A	T	ENST00000242804	ENSG00000198342	ZNF442
chr19	12350294	T	A	ENST00000242804	ENSG00000198342	ZNF442
chr19	12350297	C	A	ENST00000242804	ENSG00000198342	ZNF442
chr19	12350315	C	A	ENST00000242804	ENSG00000198342	ZNF442
chr19	12350321	C	A	ENST00000242804	ENSG00000198342	ZNF442
chr19	12350324	G	A	ENST00000242804	ENSG00000198342	ZNF442
chr19	12350337	A	C	ENST00000242804	ENSG00000198342	ZNF442
chr19	12350337	A	T	ENST00000242804	ENSG00000198342	ZNF442
chr19	12350351	T	A	ENST00000242804	ENSG00000198342	ZNF442
chr19	12350355	A	T	ENST00000242804	ENSG00000198342	ZNF442
chr19	12350363	T	A	ENST00000242804	ENSG00000198342	ZNF442
chr19	12350364	G	T	ENST00000242804	ENSG00000198342	ZNF442
chr19	12350369	T	A	ENST00000242804	ENSG00000198342	ZNF442
chr19	12350378	C	A	ENST00000242804	ENSG00000198342	ZNF442
chr19	12350384	C	A	ENST00000242804	ENSG00000198342	ZNF442
chr19	12350408	G	A	ENST00000242804	ENSG00000198342	ZNF442
chr19	12350416	G	C	ENST00000242804	ENSG00000198342	ZNF442
chr19	12350416	G	T	ENST00000242804	ENSG00000198342	ZNF442
chr19	12350428	A	C	ENST00000242804	ENSG00000198342	ZNF442
chr19	12350428	A	T	ENST00000242804	ENSG00000198342	ZNF442
chr19	12350435	T	A	ENST00000242804	ENSG00000198342	ZNF442
chr19	12350439	A	T	ENST00000242804	ENSG00000198342	ZNF442
chr19	12350444	G	A	ENST00000242804	ENSG00000198342	ZNF442
chr19	12350447	T	A	ENST00000242804	ENSG00000198342	ZNF442
chr19	12350448	G	T	ENST00000242804	ENSG00000198342	ZNF442
chr19	12350453	C	A	ENST00000242804	ENSG00000198342	ZNF442
chr19	12350454	A	C	ENST00000242804	ENSG00000198342	ZNF442
chr19	12350454	A	T	ENST00000242804	ENSG00000198342	ZNF442
chr19	12350462	T	A	ENST00000242804	ENSG00000198342	ZNF442
chr19	12350465	C	A	ENST00000242804	ENSG00000198342	ZNF442
chr19	12350468	C	A	ENST00000242804	ENSG00000198342	ZNF442
chr19	12350480	T	A	ENST00000242804	ENSG00000198342	ZNF442
chr19	12350483	C	A	ENST00000242804	ENSG00000198342	ZNF442
chr19	12350492	G	A	ENST00000242804	ENSG00000198342	ZNF442
chr19	12350497	G	C	ENST00000242804	ENSG00000198342	ZNF442
chr19	12350497	G	T	ENST00000242804	ENSG00000198342	ZNF442
chr19	12350505	A	T	ENST00000242804	ENSG00000198342	ZNF442
chr19	12350519	T	A	ENST00000242804	ENSG00000198342	ZNF442
chr19	12350523	A	T	ENST00000242804	ENSG00000198342	ZNF442
chr19	12350531	T	A	ENST00000242804	ENSG00000198342	ZNF442
chr19	12350532	A	T	ENST00000242804	ENSG00000198342	ZNF442
chr19	12350537	T	A	ENST00000242804	ENSG00000198342	ZNF442
chr19	12350546	C	A	ENST00000242804	ENSG00000198342	ZNF442
chr19	12350552	C	A	ENST00000242804	ENSG00000198342	ZNF442
chr19	12350573	T	A	ENST00000242804	ENSG00000198342	ZNF442
chr19	12350576	G	A	ENST00000242804	ENSG00000198342	ZNF442
chr19	12350585	C	A	ENST00000242804	ENSG00000198342	ZNF442
chr19	12350603	T	A	ENST00000242804	ENSG00000198342	ZNF442
chr19	12350607	G	T	ENST00000242804	ENSG00000198342	ZNF442
chr19	12350612	G	A	ENST00000242804	ENSG00000198342	ZNF442
chr19	12350615	T	A	ENST00000242804	ENSG00000198342	ZNF442
chr19	12350616	G	T	ENST00000242804	ENSG00000198342	ZNF442
chr19	12350621	C	A	ENST00000242804	ENSG00000198342	ZNF442
chr19	12350622	A	C	ENST00000242804	ENSG00000198342	ZNF442
chr19	12350622	A	T	ENST00000242804	ENSG00000198342	ZNF442
chr19	12350630	T	A	ENST00000242804	ENSG00000198342	ZNF442
chr19	12350633	C	A	ENST00000242804	ENSG00000198342	ZNF442
chr19	12350636	C	A	ENST00000242804	ENSG00000198342	ZNF442
chr19	12350648	T	A	ENST00000242804	ENSG00000198342	ZNF442
chr19	12350651	C	A	ENST00000242804	ENSG00000198342	ZNF442
chr19	12350660	G	A	ENST00000242804	ENSG00000198342	ZNF442
chr19	12350687	T	A	ENST00000242804	ENSG00000198342	ZNF442
chr19	12350690	C	A	ENST00000242804	ENSG00000198342	ZNF442
chr19	12350691	A	T	ENST00000242804	ENSG00000198342	ZNF442
chr19	12350696	G	A	ENST00000242804	ENSG00000198342	ZNF442
chr19	12350699	T	A	ENST00000242804	ENSG00000198342	ZNF442
chr19	12350700	A	T	ENST00000242804	ENSG00000198342	ZNF442
chr19	12350705	T	A	ENST00000242804	ENSG00000198342	ZNF442
chr19	12350706	A	C	ENST00000242804	ENSG00000198342	ZNF442
chr19	12350706	A	T	ENST00000242804	ENSG00000198342	ZNF442
chr19	12350714	T	A	ENST00000242804	ENSG00000198342	ZNF442
chr19	12350717	C	A	ENST00000242804	ENSG00000198342	ZNF442
chr19	12350720	C	A	ENST00000242804	ENSG00000198342	ZNF442
chr19	12350732	T	A	ENST00000242804	ENSG00000198342	ZNF442
chr19	12350735	C	A	ENST00000242804	ENSG00000198342	ZNF442
chr19	12350741	T	A	ENST00000242804	ENSG00000198342	ZNF442
chr19	12350745	A	C	ENST00000242804	ENSG00000198342	ZNF442
chr19	12350745	A	T	ENST00000242804	ENSG00000198342	ZNF442
chr19	12350754	G	C	ENST00000242804	ENSG00000198342	ZNF442
chr19	12350754	G	T	ENST00000242804	ENSG00000198342	ZNF442
chr19	12350771	T	A	ENST00000242804	ENSG00000198342	ZNF442
chr19	12350775	A	T	ENST00000242804	ENSG00000198342	ZNF442
chr19	12350783	T	A	ENST00000242804	ENSG00000198342	ZNF442
chr19	12350784	G	T	ENST00000242804	ENSG00000198342	ZNF442
chr19	12350789	C	A	ENST00000242804	ENSG00000198342	ZNF442
chr19	12350790	A	C	ENST00000242804	ENSG00000198342	ZNF442
chr19	12350790	A	T	ENST00000242804	ENSG00000198342	ZNF442
chr19	12350798	T	A	ENST00000242804	ENSG00000198342	ZNF442
chr19	12350801	C	A	ENST00000242804	ENSG00000198342	ZNF442
chr19	12350816	T	A	ENST00000242804	ENSG00000198342	ZNF442
chr19	12350819	C	A	ENST00000242804	ENSG00000198342	ZNF442
chr19	12350825	T	A	ENST00000242804	ENSG00000198342	ZNF442
chr19	12350829	A	C	ENST00000242804	ENSG00000198342	ZNF442
chr19	12350829	A	T	ENST00000242804	ENSG00000198342	ZNF442
chr19	12350838	G	C	ENST00000242804	ENSG00000198342	ZNF442
chr19	12350838	G	T	ENST00000242804	ENSG00000198342	ZNF442
chr19	12350855	T	A	ENST00000242804	ENSG00000198342	ZNF442
chr19	12350856	A	T	ENST00000242804	ENSG00000198342	ZNF442
chr19	12350859	A	T	ENST00000242804	ENSG00000198342	ZNF442
chr19	12350864	G	A	ENST00000242804	ENSG00000198342	ZNF442
chr19	12350867	T	A	ENST00000242804	ENSG00000198342	ZNF442
chr19	12350868	A	T	ENST00000242804	ENSG00000198342	ZNF442
chr19	12350873	C	A	ENST00000242804	ENSG00000198342	ZNF442
chr19	12350874	A	C	ENST00000242804	ENSG00000198342	ZNF442
chr19	12350874	A	T	ENST00000242804	ENSG00000198342	ZNF442
chr19	12350882	T	A	ENST00000242804	ENSG00000198342	ZNF442
chr19	12350885	C	A	ENST00000242804	ENSG00000198342	ZNF442
chr19	12350888	C	A	ENST00000242804	ENSG00000198342	ZNF442
chr19	12350900	T	A	ENST00000242804	ENSG00000198342	ZNF442
chr19	12350903	C	A	ENST00000242804	ENSG00000198342	ZNF442
chr19	12350917	A	C	ENST00000242804	ENSG00000198342	ZNF442	FALSE	FALSE
chr19	12350917	A	T	ENST00000242804	ENSG00000198342	ZNF442	FALSE	FALSE
chr19	12350925	C	T	ENST00000242804	ENSG00000198342	ZNF442	FALSE	FALSE
chr19	12350926	C	T	ENST00000242804	ENSG00000198342	ZNF442	FALSE	FALSE
chr19	12350939	T	A	ENST00000242804	ENSG00000198342	ZNF442	FALSE	FALSE
chr19	12350943	A	T	ENST00000242804	ENSG00000198342	ZNF442	FALSE	FALSE
chr19	12350947	A	T	ENST00000242804	ENSG00000198342	ZNF442	FALSE	FALSE
chr19	12350951	T	A	ENST00000242804	ENSG00000198342	ZNF442	FALSE	FALSE
chr19	12350952	A	T	ENST00000242804	ENSG00000198342	ZNF442	FALSE	FALSE
chr19	12350958	A	C	ENST00000242804	ENSG00000198342	ZNF442	FALSE	FALSE
chr19	12350958	A	T	ENST00000242804	ENSG00000198342	ZNF442	FALSE	FALSE
chr19	12350966	C	A	ENST00000242804	ENSG00000198342	ZNF442	FALSE	FALSE
chr19	12350972	C	A	ENST00000242804	ENSG00000198342	ZNF442	FALSE	FALSE
chr19	12350978	G	A	ENST00000242804	ENSG00000198342	ZNF442	FALSE	FALSE
chr19	12350993	T	A	ENST00000242804	ENSG00000198342	ZNF442	FALSE	FALSE
chr19	12350996	G	A	ENST00000242804	ENSG00000198342	ZNF442	FALSE	FALSE
chr19	12351005	C	A	ENST00000242804	ENSG00000198342	ZNF442	FALSE	FALSE
chr19	12351007	G	T	ENST00000242804	ENSG00000198342	ZNF442	FALSE	FALSE
chr19	12351023	T	A	ENST00000242804	ENSG00000198342	ZNF442	FALSE	FALSE
chr19	12351027	A	T	ENST00000242804	ENSG00000198342	ZNF442	FALSE	FALSE
chr19	12351032	C	A	ENST00000242804	ENSG00000198342	ZNF442	FALSE	FALSE
chr19	12351035	T	A	ENST00000242804	ENSG00000198342	ZNF442	FALSE	FALSE
chr19	12351036	A	T	ENST00000242804	ENSG00000198342	ZNF442	FALSE	FALSE
chr19	12351042	A	C	ENST00000242804	ENSG00000198342	ZNF442	FALSE	FALSE
chr19	12351042	A	T	ENST00000242804	ENSG00000198342	ZNF442	FALSE	FALSE
chr19	12351050	T	A	ENST00000242804	ENSG00000198342	ZNF442	FALSE	FALSE
chr19	12351053	T	A	ENST00000242804	ENSG00000198342	ZNF442	FALSE	FALSE
chr19	12351056	C	A	ENST00000242804	ENSG00000198342	ZNF442	FALSE	FALSE
chr19	12351068	T	A	ENST00000242804	ENSG00000198342	ZNF442	FALSE	FALSE
chr19	12351071	C	A	ENST00000242804	ENSG00000198342	ZNF442	FALSE	FALSE
chr19	12351074	G	A	ENST00000242804	ENSG00000198342	ZNF442	FALSE	FALSE
chr19	12351080	G	A	ENST00000242804	ENSG00000198342	ZNF442	FALSE	FALSE
chr19	12351093	A	C	ENST00000242804	ENSG00000198342	ZNF442	FALSE	FALSE
chr19	12351093	A	T	ENST00000242804	ENSG00000198342	ZNF442	FALSE	FALSE
chr19	12351111	A	T	ENST00000242804	ENSG00000198342	ZNF442	FALSE	FALSE
chr19	12351116	G	A	ENST00000242804	ENSG00000198342	ZNF442	FALSE	FALSE
chr19	12351119	T	A	ENST00000242804	ENSG00000198342	ZNF442	FALSE	FALSE
chr19	12351134	T	A	ENST00000242804	ENSG00000198342	ZNF442	FALSE	FALSE
chr19	12351137	C	A	ENST00000242804	ENSG00000198342	ZNF442	FALSE	FALSE
chr19	12351140	C	A	ENST00000242804	ENSG00000198342	ZNF442	FALSE	FALSE
chr19	12351141	A	C	ENST00000242804	ENSG00000198342	ZNF442	FALSE	FALSE
chr19	12351141	A	T	ENST00000242804	ENSG00000198342	ZNF442	FALSE	FALSE
chr19	12351146	C	A	ENST00000242804	ENSG00000198342	ZNF442	FALSE	FALSE
chr19	12351149	G	A	ENST00000242804	ENSG00000198342	ZNF442	FALSE	FALSE
chr19	12351150	A	T	ENST00000242804	ENSG00000198342	ZNF442	FALSE	FALSE
chr19	12351155	C	A	ENST00000242804	ENSG00000198342	ZNF442	FALSE	FALSE
chr19	12351164	T	A	ENST00000242804	ENSG00000198342	ZNF442	FALSE	FALSE
chr19	12351170	C	A	ENST00000242804	ENSG00000198342	ZNF442	FALSE	FALSE
chr19	12351186	A	C	ENST00000242804	ENSG00000198342	ZNF442	FALSE	FALSE
chr19	12351186	A	T	ENST00000242804	ENSG00000198342	ZNF442	FALSE	FALSE
chr19	12351189	G	T	ENST00000242804	ENSG00000198342	ZNF442	FALSE	FALSE
chr19	12351202	G	C	ENST00000242804	ENSG00000198342	ZNF442	FALSE	FALSE
chr19	12351202	G	T	ENST00000242804	ENSG00000198342	ZNF442	FALSE	FALSE
chr19	12351204	A	T	ENST00000242804	ENSG00000198342	ZNF442	FALSE	FALSE
chr19	12351218	C	A	ENST00000242804	ENSG00000198342	ZNF442	FALSE	FALSE
chr19	12351221	C	A	ENST00000242804	ENSG00000198342	ZNF442	FALSE	FALSE
chr19	12351222	A	T	ENST00000242804	ENSG00000198342	ZNF442	FALSE	FALSE
chr19	12351236	T	A	ENST00000242804	ENSG00000198342	ZNF442	FALSE	FALSE
chr19	12351237	A	T	ENST00000242804	ENSG00000198342	ZNF442	FALSE	FALSE
chr19	12351251	C	A	ENST00000242804	ENSG00000198342	ZNF442	FALSE	FALSE
chr19	12351260	T	A	ENST00000242804	ENSG00000198342	ZNF442	FALSE	FALSE
chr19	12351263	C	A	ENST00000242804	ENSG00000198342	ZNF442	FALSE	FALSE
chr19	12351284	G	A	ENST00000242804	ENSG00000198342	ZNF442	FALSE	FALSE
chr19	12351293	C	A	ENST00000242804	ENSG00000198342	ZNF442	FALSE	FALSE
chr19	12351302	T	A	ENST00000242804	ENSG00000198342	ZNF442	FALSE	FALSE
chr19	12351305	C	A	ENST00000242804	ENSG00000198342	ZNF442	FALSE	FALSE
chr19	12351315	A	T	ENST00000242804	ENSG00000198342	ZNF442	FALSE	FALSE
chr19	12351319	C	A	ENST00000242804	ENSG00000198342	ZNF442	TRUE	FALSE
chr19	12351319	C	G	ENST00000242804	ENSG00000198342	ZNF442	TRUE	FALSE
chr19	12351319	C	T	ENST00000242804	ENSG00000198342	ZNF442	TRUE	FALSE
chr19	12351320	T	A	ENST00000242804	ENSG00000198342	ZNF442	TRUE	FALSE
chr19	12351320	T	C	ENST00000242804	ENSG00000198342	ZNF442	TRUE	FALSE
chr19	12351320	T	G	ENST00000242804	ENSG00000198342	ZNF442	TRUE	FALSE
chr19	12352008	A	C	ENST00000242804	ENSG00000198342	ZNF442	TRUE	FALSE
chr19	12352008	A	G	ENST00000242804	ENSG00000198342	ZNF442	TRUE	FALSE
chr19	12352008	A	T	ENST00000242804	ENSG00000198342	ZNF442	TRUE	FALSE
chr19	12352009	C	A	ENST00000242804	ENSG00000198342	ZNF442	TRUE	FALSE
chr19	12352009	C	G	ENST00000242804	ENSG00000198342	ZNF442	TRUE	FALSE
chr19	12352009	C	T	ENST00000242804	ENSG00000198342	ZNF442	TRUE	FALSE
chr19	12352011	T	A	ENST00000242804	ENSG00000198342	ZNF442	FALSE	FALSE
chr19	12352032	T	A	ENST00000242804	ENSG00000198342	ZNF442	FALSE	FALSE
chr19	12352038	G	A	ENST00000242804	ENSG00000198342	ZNF442	FALSE	FALSE
chr19	12352044	C	A	ENST00000242804	ENSG00000198342	ZNF442	FALSE	FALSE
chr19	12352059	C	A	ENST00000242804	ENSG00000198342	ZNF442	FALSE	FALSE
chr19	12352060	C	T	ENST00000242804	ENSG00000198342	ZNF442	FALSE	FALSE
chr19	12352061	C	T	ENST00000242804	ENSG00000198342	ZNF442	TRUE	TRUE
chr19	12352065	T	A	ENST00000242804	ENSG00000198342	ZNF442	TRUE	TRUE
chr19	12352071	C	A	ENST00000242804	ENSG00000198342	ZNF442	TRUE	FALSE
chr19	12352071	C	G	ENST00000242804	ENSG00000198342	ZNF442	TRUE	FALSE
chr19	12352071	C	T	ENST00000242804	ENSG00000198342	ZNF442	TRUE	FALSE
chr19	12352072	T	A	ENST00000242804	ENSG00000198342	ZNF442	TRUE	FALSE
chr19	12352072	T	C	ENST00000242804	ENSG00000198342	ZNF442	TRUE	FALSE
chr19	12352072	T	G	ENST00000242804	ENSG00000198342	ZNF442	TRUE	FALSE
chr19	12352986	A	C	ENST00000242804	ENSG00000198342	ZNF442	TRUE	FALSE
chr19	12352986	A	G	ENST00000242804	ENSG00000198342	ZNF442	TRUE	FALSE
chr19	12352986	A	T	ENST00000242804	ENSG00000198342	ZNF442	TRUE	FALSE
chr19	12352987	C	A	ENST00000242804	ENSG00000198342	ZNF442	TRUE	FALSE
chr19	12352987	C	G	ENST00000242804	ENSG00000198342	ZNF442	TRUE	FALSE
chr19	12352987	C	T	ENST00000242804	ENSG00000198342	ZNF442	TRUE	FALSE
chr19	12352988	C	A	ENST00000242804	ENSG00000198342	ZNF442	TRUE	TRUE
chr19	12352992	A	T	ENST00000242804	ENSG00000198342	ZNF442	TRUE	TRUE
chr19	12353015	C	A	ENST00000242804	ENSG00000198342	ZNF442	TRUE	TRUE
chr19	12353016	C	T	ENST00000242804	ENSG00000198342	ZNF442	TRUE	TRUE
chr19	12353017	C	T	ENST00000242804	ENSG00000198342	ZNF442	TRUE	TRUE
chr19	12353030	T	A	ENST00000242804	ENSG00000198342	ZNF442	TRUE	TRUE
chr19	12353031	G	C	ENST00000242804	ENSG00000198342	ZNF442	TRUE	TRUE
chr19	12353031	G	T	ENST00000242804	ENSG00000198342	ZNF442	TRUE	TRUE
chr19	12353042	T	A	ENST00000242804	ENSG00000198342	ZNF442	TRUE	TRUE
chr19	12353045	G	A	ENST00000242804	ENSG00000198342	ZNF442	TRUE	TRUE
chr19	12353047	G	C	ENST00000242804	ENSG00000198342	ZNF442	TRUE	TRUE
chr19	12353047	G	T	ENST00000242804	ENSG00000198342	ZNF442	TRUE	TRUE
chr19	12353059	A	T	ENST00000242804	ENSG00000198342	ZNF442	TRUE	TRUE
chr19	12353064	C	T	ENST00000242804	ENSG00000198342	ZNF442	TRUE	TRUE
chr19	12353065	C	T	ENST00000242804	ENSG00000198342	ZNF442	TRUE	TRUE
chr19	12353069	C	A	ENST00000242804	ENSG00000198342	ZNF442	TRUE	TRUE
chr19	12353072	C	A	ENST00000242804	ENSG00000198342	ZNF442	TRUE	TRUE
chr19	12353075	G	A	ENST00000242804	ENSG00000198342	ZNF442	TRUE	TRUE
chr19	12353099	C	A	ENST00000242804	ENSG00000198342	ZNF442	TRUE	TRUE
chr19	12353110	G	C	ENST00000242804	ENSG00000198342	ZNF442	TRUE	TRUE
chr19	12353110	G	T	ENST00000242804	ENSG00000198342	ZNF442	TRUE	TRUE
chr19	12353115	C	A	ENST00000242804	ENSG00000198342	ZNF442	TRUE	FALSE
chr19	12353115	C	G	ENST00000242804	ENSG00000198342	ZNF442	TRUE	FALSE
chr19	12353115	C	T	ENST00000242804	ENSG00000198342	ZNF442	TRUE	FALSE
chr19	12353116	T	A	ENST00000242804	ENSG00000198342	ZNF442	TRUE	FALSE
chr19	12353116	T	C	ENST00000242804	ENSG00000198342	ZNF442	TRUE	FALSE
chr19	12353116	T	G	ENST00000242804	ENSG00000198342	ZNF442	TRUE	FALSE
chr19	12363552	A	C	ENST00000242804	ENSG00000198342	ZNF442	FALSE	FALSE
chr19	12363552	A	G	ENST00000242804	ENSG00000198342	ZNF442	FALSE	FALSE
chr19	12363552	A	T	ENST00000242804	ENSG00000198342	ZNF442	FALSE	FALSE
chr19	12363553	C	A	ENST00000242804	ENSG00000198342	ZNF442	FALSE	FALSE
chr19	12363553	C	G	ENST00000242804	ENSG00000198342	ZNF442	FALSE	FALSE
chr19	12363553	C	T	ENST00000242804	ENSG00000198342	ZNF442	FALSE	FALSE
chr19	12363554	A	C	ENST00000242804	ENSG00000198342	ZNF442	TRUE	TRUE
chr19	12363554	A	T	ENST00000242804	ENSG00000198342	ZNF442	TRUE	TRUE
chr19	12363559	G	A	ENST00000242804	ENSG00000198342	ZNF442	TRUE	TRUE
chr19	12363562	T	A	ENST00000242804	ENSG00000198342	ZNF442	TRUE	FALSE
chr19	12363565	T	A	ENST00000242804	ENSG00000198342	ZNF442	TRUE	FALSE
chr19	12363568	C	A	ENST00000242804	ENSG00000198342	ZNF442	TRUE	FALSE
chr19	12363571	C	A	ENST00000242804	ENSG00000198342	ZNF442	TRUE	FALSE
chr19	12363580	G	A	ENST00000242804	ENSG00000198342	ZNF442	TRUE	FALSE
chr19	12363607	T	A	ENST00000242804	ENSG00000198342	ZNF442	FALSE	FALSE
chr19	12363613	C	A	ENST00000242804	ENSG00000198342	ZNF442	FALSE	FALSE
chr19	12363616	C	A	ENST00000242804	ENSG00000198342	ZNF442	FALSE	FALSE
chr19	12363672	C	A	ENST00000242804	ENSG00000198342	ZNF442	FALSE	FALSE
chr19	12363672	C	G	ENST00000242804	ENSG00000198342	ZNF442	FALSE	FALSE
chr19	12363672	C	T	ENST00000242804	ENSG00000198342	ZNF442	FALSE	FALSE
chr19	12363673	T	A	ENST00000242804	ENSG00000198342	ZNF442	FALSE	FALSE
chr19	12363673	T	C	ENST00000242804	ENSG00000198342	ZNF442	FALSE	FALSE
chr19	12363673	T	G	ENST00000242804	ENSG00000198342	ZNF442	FALSE	FALSE
chr19	12364800	A	C	ENST00000242804	ENSG00000198342	ZNF442	FALSE	FALSE
chr19	12364800	A	G	ENST00000242804	ENSG00000198342	ZNF442	FALSE	FALSE
chr19	12364800	A	T	ENST00000242804	ENSG00000198342	ZNF442	FALSE	FALSE
chr19	12364801	C	A	ENST00000242804	ENSG00000198342	ZNF442	FALSE	FALSE
chr19	12364801	C	G	ENST00000242804	ENSG00000198342	ZNF442	FALSE	FALSE
chr19	12364801	C	T	ENST00000242804	ENSG00000198342	ZNF442	FALSE	FALSE
chr19	12365244	C	A	ENST00000242804	ENSG00000198342	ZNF442	FALSE	FALSE
chr19	12365244	C	G	ENST00000242804	ENSG00000198342	ZNF442	FALSE	FALSE
chr19	12365244	C	T	ENST00000242804	ENSG00000198342	ZNF442	FALSE	FALSE
chr19	12365245	T	A	ENST00000242804	ENSG00000198342	ZNF442	FALSE	FALSE
chr19	12365245	T	C	ENST00000242804	ENSG00000198342	ZNF442	FALSE	FALSE
chr19	12365245	T	G	ENST00000242804	ENSG00000198342	ZNF442	FALSE	FALSE
chr19	12365531	A	C	ENST00000242804	ENSG00000198342	ZNF442	FALSE	FALSE
chr19	12365531	A	G	ENST00000242804	ENSG00000198342	ZNF442	FALSE	FALSE
chr19	12365531	A	T	ENST00000242804	ENSG00000198342	ZNF442	FALSE	FALSE
chr19	12365532	C	A	ENST00000242804	ENSG00000198342	ZNF442	FALSE	FALSE
chr19	12365532	C	G	ENST00000242804	ENSG00000198342	ZNF442	FALSE	FALSE
chr19	12365532	C	T	ENST00000242804	ENSG00000198342	ZNF442	FALSE	FALSE
chr19	12390477	T	A	ENST00000430385	ENSG00000196466	ZNF799
chr19	12390480	T	A	ENST00000430385	ENSG00000196466	ZNF799
chr19	12390486	T	A	ENST00000430385	ENSG00000196466	ZNF799
chr19	12390491	A	T	ENST00000430385	ENSG00000196466	ZNF799
chr19	12390516	T	A	ENST00000430385	ENSG00000196466	ZNF799
chr19	12390520	A	T	ENST00000430385	ENSG00000196466	ZNF799
chr19	12390525	C	A	ENST00000430385	ENSG00000196466	ZNF799
chr19	12390528	T	A	ENST00000430385	ENSG00000196466	ZNF799
chr19	12390529	A	T	ENST00000430385	ENSG00000196466	ZNF799
chr19	12390534	C	A	ENST00000430385	ENSG00000196466	ZNF799
chr19	12390535	A	C	ENST00000430385	ENSG00000196466	ZNF799
chr19	12390535	A	T	ENST00000430385	ENSG00000196466	ZNF799
chr19	12390546	C	A	ENST00000430385	ENSG00000196466	ZNF799
chr19	12390549	C	A	ENST00000430385	ENSG00000196466	ZNF799
chr19	12390561	T	A	ENST00000430385	ENSG00000196466	ZNF799
chr19	12390564	T	A	ENST00000430385	ENSG00000196466	ZNF799
chr19	12390565	C	T	ENST00000430385	ENSG00000196466	ZNF799
chr19	12390566	C	T	ENST00000430385	ENSG00000196466	ZNF799
chr19	12390576	T	A	ENST00000430385	ENSG00000196466	ZNF799
chr19	12390579	T	A	ENST00000430385	ENSG00000196466	ZNF799
chr19	12390585	T	A	ENST00000430385	ENSG00000196466	ZNF799
chr19	12390590	A	T	ENST00000430385	ENSG00000196466	ZNF799
chr19	12390615	T	A	ENST00000430385	ENSG00000196466	ZNF799
chr19	12390619	A	T	ENST00000430385	ENSG00000196466	ZNF799
chr19	12390624	C	A	ENST00000430385	ENSG00000196466	ZNF799
chr19	12390627	T	A	ENST00000430385	ENSG00000196466	ZNF799
chr19	12390628	A	T	ENST00000430385	ENSG00000196466	ZNF799
chr19	12390633	C	A	ENST00000430385	ENSG00000196466	ZNF799
chr19	12390634	A	C	ENST00000430385	ENSG00000196466	ZNF799
chr19	12390634	A	T	ENST00000430385	ENSG00000196466	ZNF799
chr19	12390645	C	A	ENST00000430385	ENSG00000196466	ZNF799
chr19	12390648	C	A	ENST00000430385	ENSG00000196466	ZNF799
chr19	12390660	T	A	ENST00000430385	ENSG00000196466	ZNF799
chr19	12390663	C	A	ENST00000430385	ENSG00000196466	ZNF799
chr19	12390669	C	A	ENST00000430385	ENSG00000196466	ZNF799
chr19	12390672	G	A	ENST00000430385	ENSG00000196466	ZNF799
chr19	12390699	T	A	ENST00000430385	ENSG00000196466	ZNF799
chr19	12390703	A	T	ENST00000430385	ENSG00000196466	ZNF799
chr19	12390708	G	A	ENST00000430385	ENSG00000196466	ZNF799
chr19	12390711	G	A	ENST00000430385	ENSG00000196466	ZNF799
chr19	12390712	A	T	ENST00000430385	ENSG00000196466	ZNF799
chr19	12390717	C	A	ENST00000430385	ENSG00000196466	ZNF799
chr19	12390718	A	C	ENST00000430385	ENSG00000196466	ZNF799
chr19	12390718	A	T	ENST00000430385	ENSG00000196466	ZNF799
chr19	12390726	T	A	ENST00000430385	ENSG00000196466	ZNF799
chr19	12390729	C	A	ENST00000430385	ENSG00000196466	ZNF799
chr19	12390732	T	A	ENST00000430385	ENSG00000196466	ZNF799
chr19	12390744	T	A	ENST00000430385	ENSG00000196466	ZNF799
chr19	12390747	C	A	ENST00000430385	ENSG00000196466	ZNF799
chr19	12390753	G	A	ENST00000430385	ENSG00000196466	ZNF799
chr19	12390760	G	T	ENST00000430385	ENSG00000196466	ZNF799
chr19	12390769	C	T	ENST00000430385	ENSG00000196466	ZNF799
chr19	12390770	C	T	ENST00000430385	ENSG00000196466	ZNF799
chr19	12390783	T	A	ENST00000430385	ENSG00000196466	ZNF799
chr19	12390787	A	T	ENST00000430385	ENSG00000196466	ZNF799
chr19	12390792	C	A	ENST00000430385	ENSG00000196466	ZNF799
chr19	12390795	T	A	ENST00000430385	ENSG00000196466	ZNF799
chr19	12390796	A	T	ENST00000430385	ENSG00000196466	ZNF799
chr19	12390801	C	A	ENST00000430385	ENSG00000196466	ZNF799
chr19	12390802	A	C	ENST00000430385	ENSG00000196466	ZNF799
chr19	12390802	A	T	ENST00000430385	ENSG00000196466	ZNF799
chr19	12390810	T	A	ENST00000430385	ENSG00000196466	ZNF799
chr19	12390813	C	A	ENST00000430385	ENSG00000196466	ZNF799
chr19	12390816	C	A	ENST00000430385	ENSG00000196466	ZNF799
chr19	12390828	T	A	ENST00000430385	ENSG00000196466	ZNF799
chr19	12390831	C	A	ENST00000430385	ENSG00000196466	ZNF799
chr19	12390840	T	A	ENST00000430385	ENSG00000196466	ZNF799
chr19	12390842	A	C	ENST00000430385	ENSG00000196466	ZNF799
chr19	12390842	A	T	ENST00000430385	ENSG00000196466	ZNF799
chr19	12390867	T	A	ENST00000430385	ENSG00000196466	ZNF799
chr19	12390870	T	A	ENST00000430385	ENSG00000196466	ZNF799
chr19	12390871	A	T	ENST00000430385	ENSG00000196466	ZNF799
chr19	12390880	A	T	ENST00000430385	ENSG00000196466	ZNF799
chr19	12390885	C	A	ENST00000430385	ENSG00000196466	ZNF799
chr19	12390886	A	C	ENST00000430385	ENSG00000196466	ZNF799
chr19	12390886	A	T	ENST00000430385	ENSG00000196466	ZNF799
chr19	12390894	T	A	ENST00000430385	ENSG00000196466	ZNF799
chr19	12390897	C	A	ENST00000430385	ENSG00000196466	ZNF799
chr19	12390900	C	A	ENST00000430385	ENSG00000196466	ZNF799
chr19	12390915	T	A	ENST00000430385	ENSG00000196466	ZNF799
chr19	12390921	G	A	ENST00000430385	ENSG00000196466	ZNF799
chr19	12390928	G	C	ENST00000430385	ENSG00000196466	ZNF799
chr19	12390928	G	T	ENST00000430385	ENSG00000196466	ZNF799
chr19	12390933	G	A	ENST00000430385	ENSG00000196466	ZNF799
chr19	12390937	A	T	ENST00000430385	ENSG00000196466	ZNF799
chr19	12390951	T	A	ENST00000430385	ENSG00000196466	ZNF799
chr19	12390955	A	T	ENST00000430385	ENSG00000196466	ZNF799
chr19	12390960	C	A	ENST00000430385	ENSG00000196466	ZNF799
chr19	12390963	T	A	ENST00000430385	ENSG00000196466	ZNF799
chr19	12390964	A	T	ENST00000430385	ENSG00000196466	ZNF799
chr19	12390969	C	A	ENST00000430385	ENSG00000196466	ZNF799
chr19	12390970	A	C	ENST00000430385	ENSG00000196466	ZNF799
chr19	12390970	A	T	ENST00000430385	ENSG00000196466	ZNF799
chr19	12390978	T	A	ENST00000430385	ENSG00000196466	ZNF799
chr19	12390981	C	A	ENST00000430385	ENSG00000196466	ZNF799
chr19	12390984	C	A	ENST00000430385	ENSG00000196466	ZNF799
chr19	12390999	T	A	ENST00000430385	ENSG00000196466	ZNF799
chr19	12391008	G	A	ENST00000430385	ENSG00000196466	ZNF799
chr19	12391015	A	C	ENST00000430385	ENSG00000196466	ZNF799
chr19	12391015	A	T	ENST00000430385	ENSG00000196466	ZNF799
chr19	12391035	T	A	ENST00000430385	ENSG00000196466	ZNF799
chr19	12391039	A	T	ENST00000430385	ENSG00000196466	ZNF799
chr19	12391044	T	A	ENST00000430385	ENSG00000196466	ZNF799
chr19	12391045	G	T	ENST00000430385	ENSG00000196466	ZNF799
chr19	12391050	T	A	ENST00000430385	ENSG00000196466	ZNF799
chr19	12391051	A	C	ENST00000430385	ENSG00000196466	ZNF799
chr19	12391051	A	T	ENST00000430385	ENSG00000196466	ZNF799
chr19	12391059	T	A	ENST00000430385	ENSG00000196466	ZNF799
chr19	12391062	C	A	ENST00000430385	ENSG00000196466	ZNF799
chr19	12391065	C	A	ENST00000430385	ENSG00000196466	ZNF799
chr19	12391080	C	A	ENST00000430385	ENSG00000196466	ZNF799
chr19	12391089	G	A	ENST00000430385	ENSG00000196466	ZNF799
chr19	12391108	G	C	ENST00000430385	ENSG00000196466	ZNF799
chr19	12391108	G	T	ENST00000430385	ENSG00000196466	ZNF799
chr19	12391116	T	A	ENST00000430385	ENSG00000196466	ZNF799
chr19	12391120	A	T	ENST00000430385	ENSG00000196466	ZNF799
chr19	12391125	G	A	ENST00000430385	ENSG00000196466	ZNF799
chr19	12391128	T	A	ENST00000430385	ENSG00000196466	ZNF799
chr19	12391129	A	T	ENST00000430385	ENSG00000196466	ZNF799
chr19	12391134	T	A	ENST00000430385	ENSG00000196466	ZNF799
chr19	12391135	A	C	ENST00000430385	ENSG00000196466	ZNF799
chr19	12391135	A	T	ENST00000430385	ENSG00000196466	ZNF799
chr19	12391143	T	A	ENST00000430385	ENSG00000196466	ZNF799
chr19	12391146	C	A	ENST00000430385	ENSG00000196466	ZNF799
chr19	12391161	T	A	ENST00000430385	ENSG00000196466	ZNF799
chr19	12391164	C	A	ENST00000430385	ENSG00000196466	ZNF799
chr19	12391173	G	A	ENST00000430385	ENSG00000196466	ZNF799
chr19	12391186	A	C	ENST00000430385	ENSG00000196466	ZNF799
chr19	12391186	A	T	ENST00000430385	ENSG00000196466	ZNF799
chr19	12391200	T	A	ENST00000430385	ENSG00000196466	ZNF799
chr19	12391204	A	T	ENST00000430385	ENSG00000196466	ZNF799
chr19	12391212	T	A	ENST00000430385	ENSG00000196466	ZNF799
chr19	12391213	G	T	ENST00000430385	ENSG00000196466	ZNF799
chr19	12391218	T	A	ENST00000430385	ENSG00000196466	ZNF799
chr19	12391227	C	A	ENST00000430385	ENSG00000196466	ZNF799
chr19	12391233	C	A	ENST00000430385	ENSG00000196466	ZNF799
chr19	12391254	T	A	ENST00000430385	ENSG00000196466	ZNF799
chr19	12391257	G	A	ENST00000430385	ENSG00000196466	ZNF799
chr19	12391265	G	C	ENST00000430385	ENSG00000196466	ZNF799
chr19	12391265	G	T	ENST00000430385	ENSG00000196466	ZNF799
chr19	12391277	A	C	ENST00000430385	ENSG00000196466	ZNF799
chr19	12391277	A	T	ENST00000430385	ENSG00000196466	ZNF799
chr19	12391284	T	A	ENST00000430385	ENSG00000196466	ZNF799
chr19	12391288	A	T	ENST00000430385	ENSG00000196466	ZNF799
chr19	12391293	G	A	ENST00000430385	ENSG00000196466	ZNF799
chr19	12391296	T	A	ENST00000430385	ENSG00000196466	ZNF799
chr19	12391297	G	T	ENST00000430385	ENSG00000196466	ZNF799
chr19	12391302	C	A	ENST00000430385	ENSG00000196466	ZNF799
chr19	12391303	A	C	ENST00000430385	ENSG00000196466	ZNF799
chr19	12391303	A	T	ENST00000430385	ENSG00000196466	ZNF799
chr19	12391311	T	A	ENST00000430385	ENSG00000196466	ZNF799
chr19	12391314	C	A	ENST00000430385	ENSG00000196466	ZNF799
chr19	12391317	C	A	ENST00000430385	ENSG00000196466	ZNF799
chr19	12391329	T	A	ENST00000430385	ENSG00000196466	ZNF799
chr19	12391332	C	A	ENST00000430385	ENSG00000196466	ZNF799
chr19	12391341	T	A	ENST00000430385	ENSG00000196466	ZNF799
chr19	12391346	G	C	ENST00000430385	ENSG00000196466	ZNF799
chr19	12391346	G	T	ENST00000430385	ENSG00000196466	ZNF799
chr19	12391354	A	T	ENST00000430385	ENSG00000196466	ZNF799
chr19	12391368	T	A	ENST00000430385	ENSG00000196466	ZNF799
chr19	12391371	C	A	ENST00000430385	ENSG00000196466	ZNF799
chr19	12391372	A	T	ENST00000430385	ENSG00000196466	ZNF799
chr19	12391380	T	A	ENST00000430385	ENSG00000196466	ZNF799
chr19	12391381	A	T	ENST00000430385	ENSG00000196466	ZNF799
chr19	12391386	T	A	ENST00000430385	ENSG00000196466	ZNF799
chr19	12391395	C	A	ENST00000430385	ENSG00000196466	ZNF799
chr19	12391401	T	A	ENST00000430385	ENSG00000196466	ZNF799
chr19	12391422	T	A	ENST00000430385	ENSG00000196466	ZNF799
chr19	12391425	G	A	ENST00000430385	ENSG00000196466	ZNF799
chr19	12391434	C	A	ENST00000430385	ENSG00000196466	ZNF799
chr19	12391452	T	A	ENST00000430385	ENSG00000196466	ZNF799
chr19	12391456	A	T	ENST00000430385	ENSG00000196466	ZNF799
chr19	12391461	G	A	ENST00000430385	ENSG00000196466	ZNF799
chr19	12391464	G	A	ENST00000430385	ENSG00000196466	ZNF799
chr19	12391465	A	T	ENST00000430385	ENSG00000196466	ZNF799
chr19	12391471	A	C	ENST00000430385	ENSG00000196466	ZNF799
chr19	12391471	A	T	ENST00000430385	ENSG00000196466	ZNF799
chr19	12391479	T	A	ENST00000430385	ENSG00000196466	ZNF799
chr19	12391482	C	A	ENST00000430385	ENSG00000196466	ZNF799
chr19	12391500	C	A	ENST00000430385	ENSG00000196466	ZNF799
chr19	12391506	T	A	ENST00000430385	ENSG00000196466	ZNF799
chr19	12391509	G	A	ENST00000430385	ENSG00000196466	ZNF799
chr19	12391536	T	A	ENST00000430385	ENSG00000196466	ZNF799
chr19	12391540	A	T	ENST00000430385	ENSG00000196466	ZNF799
chr19	12391545	G	A	ENST00000430385	ENSG00000196466	ZNF799
chr19	12391548	T	A	ENST00000430385	ENSG00000196466	ZNF799
chr19	12391549	A	T	ENST00000430385	ENSG00000196466	ZNF799
chr19	12391555	A	C	ENST00000430385	ENSG00000196466	ZNF799
chr19	12391555	A	T	ENST00000430385	ENSG00000196466	ZNF799
chr19	12391563	T	A	ENST00000430385	ENSG00000196466	ZNF799
chr19	12391566	T	A	ENST00000430385	ENSG00000196466	ZNF799
chr19	12391569	C	A	ENST00000430385	ENSG00000196466	ZNF799
chr19	12391581	T	A	ENST00000430385	ENSG00000196466	ZNF799
chr19	12391584	C	A	ENST00000430385	ENSG00000196466	ZNF799
chr19	12391590	T	A	ENST00000430385	ENSG00000196466	ZNF799
chr19	12391594	A	T	ENST00000430385	ENSG00000196466	ZNF799
chr19	12391603	G	C	ENST00000430385	ENSG00000196466	ZNF799
chr19	12391603	G	T	ENST00000430385	ENSG00000196466	ZNF799
chr19	12391620	T	A	ENST00000430385	ENSG00000196466	ZNF799
chr19	12391624	A	T	ENST00000430385	ENSG00000196466	ZNF799
chr19	12391629	G	A	ENST00000430385	ENSG00000196466	ZNF799
chr19	12391632	T	A	ENST00000430385	ENSG00000196466	ZNF799
chr19	12391633	A	T	ENST00000430385	ENSG00000196466	ZNF799
chr19	12391638	C	A	ENST00000430385	ENSG00000196466	ZNF799
chr19	12391639	A	C	ENST00000430385	ENSG00000196466	ZNF799
chr19	12391639	A	T	ENST00000430385	ENSG00000196466	ZNF799
chr19	12391647	T	A	ENST00000430385	ENSG00000196466	ZNF799
chr19	12391650	C	A	ENST00000430385	ENSG00000196466	ZNF799
chr19	12391665	T	A	ENST00000430385	ENSG00000196466	ZNF799
chr19	12391668	C	A	ENST00000430385	ENSG00000196466	ZNF799
chr19	12391674	T	A	ENST00000430385	ENSG00000196466	ZNF799
chr19	12391678	A	C	ENST00000430385	ENSG00000196466	ZNF799
chr19	12391678	A	T	ENST00000430385	ENSG00000196466	ZNF799
chr19	12391687	G	C	ENST00000430385	ENSG00000196466	ZNF799
chr19	12391687	G	T	ENST00000430385	ENSG00000196466	ZNF799
chr19	12391704	T	A	ENST00000430385	ENSG00000196466	ZNF799
chr19	12391708	A	T	ENST00000430385	ENSG00000196466	ZNF799
chr19	12391713	G	A	ENST00000430385	ENSG00000196466	ZNF799
chr19	12391716	T	A	ENST00000430385	ENSG00000196466	ZNF799
chr19	12391717	A	T	ENST00000430385	ENSG00000196466	ZNF799
chr19	12391722	C	A	ENST00000430385	ENSG00000196466	ZNF799
chr19	12391723	A	C	ENST00000430385	ENSG00000196466	ZNF799
chr19	12391723	A	T	ENST00000430385	ENSG00000196466	ZNF799
chr19	12391731	T	A	ENST00000430385	ENSG00000196466	ZNF799
chr19	12391734	C	A	ENST00000430385	ENSG00000196466	ZNF799
chr19	12391737	C	A	ENST00000430385	ENSG00000196466	ZNF799
chr19	12391749	T	A	ENST00000430385	ENSG00000196466	ZNF799
chr19	12391752	C	A	ENST00000430385	ENSG00000196466	ZNF799
chr19	12391763	A	C	ENST00000430385	ENSG00000196466	ZNF799
chr19	12391763	A	T	ENST00000430385	ENSG00000196466	ZNF799
chr19	12391766	A	C	ENST00000430385	ENSG00000196466	ZNF799
chr19	12391766	A	T	ENST00000430385	ENSG00000196466	ZNF799
chr19	12391774	C	T	ENST00000430385	ENSG00000196466	ZNF799
chr19	12391775	C	T	ENST00000430385	ENSG00000196466	ZNF799
chr19	12391788	T	A	ENST00000430385	ENSG00000196466	ZNF799
chr19	12391792	A	T	ENST00000430385	ENSG00000196466	ZNF799
chr19	12391796	A	T	ENST00000430385	ENSG00000196466	ZNF799
chr19	12391800	T	A	ENST00000430385	ENSG00000196466	ZNF799
chr19	12391801	A	T	ENST00000430385	ENSG00000196466	ZNF799
chr19	12391806	T	A	ENST00000430385	ENSG00000196466	ZNF799
chr19	12391807	A	C	ENST00000430385	ENSG00000196466	ZNF799
chr19	12391807	A	T	ENST00000430385	ENSG00000196466	ZNF799
chr19	12391815	C	A	ENST00000430385	ENSG00000196466	ZNF799
chr19	12391821	C	A	ENST00000430385	ENSG00000196466	ZNF799
chr19	12391827	G	A	ENST00000430385	ENSG00000196466	ZNF799
chr19	12391842	T	A	ENST00000430385	ENSG00000196466	ZNF799
chr19	12391845	G	A	ENST00000430385	ENSG00000196466	ZNF799
chr19	12391854	C	A	ENST00000430385	ENSG00000196466	ZNF799
chr19	12391856	A	T	ENST00000430385	ENSG00000196466	ZNF799
chr19	12391872	T	A	ENST00000430385	ENSG00000196466	ZNF799
chr19	12391876	A	T	ENST00000430385	ENSG00000196466	ZNF799
chr19	12391881	C	A	ENST00000430385	ENSG00000196466	ZNF799
chr19	12391884	T	A	ENST00000430385	ENSG00000196466	ZNF799
chr19	12391885	A	T	ENST00000430385	ENSG00000196466	ZNF799
chr19	12391891	A	C	ENST00000430385	ENSG00000196466	ZNF799
chr19	12391891	A	T	ENST00000430385	ENSG00000196466	ZNF799
chr19	12391899	T	A	ENST00000430385	ENSG00000196466	ZNF799
chr19	12391902	T	A	ENST00000430385	ENSG00000196466	ZNF799
chr19	12391905	C	A	ENST00000430385	ENSG00000196466	ZNF799
chr19	12391920	C	A	ENST00000430385	ENSG00000196466	ZNF799
chr19	12391929	G	A	ENST00000430385	ENSG00000196466	ZNF799
chr19	12391934	G	C	ENST00000430385	ENSG00000196466	ZNF799
chr19	12391934	G	T	ENST00000430385	ENSG00000196466	ZNF799
chr19	12391942	G	C	ENST00000430385	ENSG00000196466	ZNF799
chr19	12391942	G	T	ENST00000430385	ENSG00000196466	ZNF799
chr19	12391956	T	A	ENST00000430385	ENSG00000196466	ZNF799
chr19	12391956	T	A	ENST00000595562	ENSG00000268870		FALSE	FALSE
chr19	12391965	G	A	ENST00000430385	ENSG00000196466	ZNF799
chr19	12391965	G	A	ENST00000595562	ENSG00000268870		FALSE	FALSE
chr19	12391968	T	A	ENST00000430385	ENSG00000196466	ZNF799
chr19	12391968	T	A	ENST00000595562	ENSG00000268870		FALSE	FALSE
chr19	12391983	T	A	ENST00000430385	ENSG00000196466	ZNF799
chr19	12391983	T	A	ENST00000595562	ENSG00000268870		FALSE	FALSE
chr19	12391986	C	A	ENST00000430385	ENSG00000196466	ZNF799
chr19	12391986	C	A	ENST00000595562	ENSG00000268870		FALSE	FALSE
chr19	12391989	C	A	ENST00000430385	ENSG00000196466	ZNF799
chr19	12391989	C	A	ENST00000595562	ENSG00000268870		FALSE	FALSE
chr19	12391990	A	T	ENST00000430385	ENSG00000196466	ZNF799
chr19	12391990	A	T	ENST00000595562	ENSG00000268870		FALSE	FALSE
chr19	12391995	C	A	ENST00000430385	ENSG00000196466	ZNF799
chr19	12391995	C	A	ENST00000595562	ENSG00000268870		FALSE	FALSE
chr19	12391999	A	C	ENST00000430385	ENSG00000196466	ZNF799
chr19	12391999	A	C	ENST00000595562	ENSG00000268870		FALSE	FALSE
chr19	12391999	A	T	ENST00000430385	ENSG00000196466	ZNF799
chr19	12391999	A	T	ENST00000595562	ENSG00000268870		FALSE	FALSE
chr19	12392004	C	A	ENST00000430385	ENSG00000196466	ZNF799
chr19	12392004	C	A	ENST00000595562	ENSG00000268870		FALSE	FALSE
chr19	12392005	A	C	ENST00000430385	ENSG00000196466	ZNF799
chr19	12392005	A	C	ENST00000595562	ENSG00000268870		FALSE	FALSE
chr19	12392005	A	T	ENST00000430385	ENSG00000196466	ZNF799
chr19	12392005	A	T	ENST00000595562	ENSG00000268870		FALSE	FALSE
chr19	12392013	T	A	ENST00000430385	ENSG00000196466	ZNF799
chr19	12392013	T	A	ENST00000595562	ENSG00000268870		FALSE	FALSE
chr19	12392031	T	A	ENST00000430385	ENSG00000196466	ZNF799
chr19	12392031	T	A	ENST00000595562	ENSG00000268870		FALSE	FALSE
chr19	12392035	G	C	ENST00000430385	ENSG00000196466	ZNF799
chr19	12392035	G	C	ENST00000595562	ENSG00000268870		FALSE	FALSE
chr19	12392035	G	T	ENST00000430385	ENSG00000196466	ZNF799
chr19	12392035	G	T	ENST00000595562	ENSG00000268870		FALSE	FALSE
chr19	12392038	A	T	ENST00000430385	ENSG00000196466	ZNF799
chr19	12392038	A	T	ENST00000595562	ENSG00000268870		FALSE	FALSE
chr19	12392051	G	C	ENST00000430385	ENSG00000196466	ZNF799		FALSE
chr19	12392051	G	C	ENST00000595562	ENSG00000268870		FALSE	FALSE
chr19	12392051	G	T	ENST00000430385	ENSG00000196466	ZNF799		FALSE
chr19	12392051	G	T	ENST00000595562	ENSG00000268870		FALSE	FALSE
chr19	12392070	C	A	ENST00000430385	ENSG00000196466	ZNF799		FALSE
chr19	12392070	C	A	ENST00000595562	ENSG00000268870		FALSE	FALSE
chr19	12392073	C	A	ENST00000430385	ENSG00000196466	ZNF799		FALSE
chr19	12392073	C	A	ENST00000595562	ENSG00000268870		FALSE	FALSE
chr19	12392088	C	A	ENST00000430385	ENSG00000196466	ZNF799		FALSE
chr19	12392088	C	A	ENST00000595562	ENSG00000268870		FALSE	FALSE
chr19	12392089	A	C	ENST00000430385	ENSG00000196466	ZNF799		FALSE
chr19	12392089	A	C	ENST00000595562	ENSG00000268870		FALSE	FALSE
chr19	12392089	A	T	ENST00000430385	ENSG00000196466	ZNF799		FALSE
chr19	12392089	A	T	ENST00000595562	ENSG00000268870		FALSE	FALSE
chr19	12392103	C	A	ENST00000430385	ENSG00000196466	ZNF799		FALSE
chr19	12392103	C	A	ENST00000595562	ENSG00000268870		FALSE	FALSE
chr19	12392118	T	A	ENST00000430385	ENSG00000196466	ZNF799		FALSE
chr19	12392118	T	A	ENST00000595562	ENSG00000268870		FALSE	FALSE
chr19	12392136	G	A	ENST00000430385	ENSG00000196466	ZNF799		FALSE
chr19	12392136	G	A	ENST00000595562	ENSG00000268870		FALSE	FALSE
chr19	12392142	G	A	ENST00000430385	ENSG00000196466	ZNF799		FALSE
chr19	12392142	G	A	ENST00000595562	ENSG00000268870		FALSE	FALSE
chr19	12392154	C	A	ENST00000430385	ENSG00000196466	ZNF799	FALSE	FALSE
chr19	12392154	C	A	ENST00000595562	ENSG00000268870		FALSE	FALSE
chr19	12392157	C	A	ENST00000430385	ENSG00000196466	ZNF799	FALSE	FALSE
chr19	12392157	C	A	ENST00000595562	ENSG00000268870		FALSE	FALSE
chr19	12392158	A	T	ENST00000430385	ENSG00000196466	ZNF799	FALSE	FALSE
chr19	12392158	A	T	ENST00000595562	ENSG00000268870		FALSE	FALSE
chr19	12392163	G	A	ENST00000430385	ENSG00000196466	ZNF799	FALSE	FALSE
chr19	12392163	G	A	ENST00000595562	ENSG00000268870		FALSE	FALSE
chr19	12392169	C	A	ENST00000430385	ENSG00000196466	ZNF799	FALSE	FALSE
chr19	12392169	C	A	ENST00000595562	ENSG00000268870		FALSE	FALSE
chr19	12392175	T	A	ENST00000430385	ENSG00000196466	ZNF799	FALSE	FALSE
chr19	12392175	T	A	ENST00000595562	ENSG00000268870		FALSE	FALSE
chr19	12392181	C	A	ENST00000430385	ENSG00000196466	ZNF799	FALSE	FALSE
chr19	12392181	C	A	ENST00000595562	ENSG00000268870		FALSE	FALSE
chr19	12392190	T	A	ENST00000430385	ENSG00000196466	ZNF799	FALSE	FALSE
chr19	12392190	T	A	ENST00000595562	ENSG00000268870		FALSE	FALSE
chr19	12392193	C	A	ENST00000430385	ENSG00000196466	ZNF799	FALSE	FALSE
chr19	12392193	C	A	ENST00000595562	ENSG00000268870		FALSE	FALSE
chr19	12392195	A	C	ENST00000430385	ENSG00000196466	ZNF799	FALSE	FALSE
chr19	12392195	A	C	ENST00000595562	ENSG00000268870		FALSE	FALSE
chr19	12392195	A	T	ENST00000430385	ENSG00000196466	ZNF799	FALSE	FALSE
chr19	12392195	A	T	ENST00000595562	ENSG00000268870		FALSE	FALSE
chr19	12392203	A	T	ENST00000430385	ENSG00000196466	ZNF799	FALSE	FALSE
chr19	12392203	A	T	ENST00000595562	ENSG00000268870		FALSE	FALSE
chr19	12392207	C	A	ENST00000430385	ENSG00000196466	ZNF799	TRUE	FALSE
chr19	12392207	C	A	ENST00000595562	ENSG00000268870		TRUE	FALSE
chr19	12392207	C	G	ENST00000430385	ENSG00000196466	ZNF799	TRUE	FALSE
chr19	12392207	C	G	ENST00000595562	ENSG00000268870		TRUE	FALSE
chr19	12392207	C	T	ENST00000430385	ENSG00000196466	ZNF799	TRUE	FALSE
chr19	12392207	C	T	ENST00000595562	ENSG00000268870		TRUE	FALSE
chr19	12392208	T	A	ENST00000430385	ENSG00000196466	ZNF799	TRUE	FALSE
chr19	12392208	T	A	ENST00000595562	ENSG00000268870		TRUE	FALSE
chr19	12392208	T	C	ENST00000430385	ENSG00000196466	ZNF799	TRUE	FALSE
chr19	12392208	T	C	ENST00000595562	ENSG00000268870		TRUE	FALSE
chr19	12392208	T	G	ENST00000430385	ENSG00000196466	ZNF799	TRUE	FALSE
chr19	12392208	T	G	ENST00000595562	ENSG00000268870		TRUE	FALSE
chr19	12392601	A	C	ENST00000430385	ENSG00000196466	ZNF799	TRUE	FALSE
chr19	12392601	A	C	ENST00000595562	ENSG00000268870		TRUE	FALSE
chr19	12392601	A	G	ENST00000430385	ENSG00000196466	ZNF799	TRUE	FALSE
chr19	12392601	A	G	ENST00000595562	ENSG00000268870		TRUE	FALSE
chr19	12392601	A	T	ENST00000430385	ENSG00000196466	ZNF799	TRUE	FALSE
chr19	12392601	A	T	ENST00000595562	ENSG00000268870		TRUE	FALSE
chr19	12392602	C	A	ENST00000430385	ENSG00000196466	ZNF799	TRUE	FALSE
chr19	12392602	C	A	ENST00000595562	ENSG00000268870		TRUE	FALSE
chr19	12392602	C	G	ENST00000430385	ENSG00000196466	ZNF799	TRUE	FALSE
chr19	12392602	C	G	ENST00000595562	ENSG00000268870		TRUE	FALSE
chr19	12392602	C	T	ENST00000430385	ENSG00000196466	ZNF799	TRUE	FALSE
chr19	12392602	C	T	ENST00000595562	ENSG00000268870		TRUE	FALSE
chr19	12392604	T	A	ENST00000430385	ENSG00000196466	ZNF799	FALSE	FALSE
chr19	12392604	T	A	ENST00000595562	ENSG00000268870		FALSE	FALSE
chr19	12392613	T	A	ENST00000430385	ENSG00000196466	ZNF799	FALSE	FALSE
chr19	12392613	T	A	ENST00000595562	ENSG00000268870		FALSE	FALSE
chr19	12392620	A	C	ENST00000430385	ENSG00000196466	ZNF799	FALSE	FALSE
chr19	12392620	A	C	ENST00000595562	ENSG00000268870		FALSE	FALSE
chr19	12392620	A	T	ENST00000430385	ENSG00000196466	ZNF799	FALSE	FALSE
chr19	12392620	A	T	ENST00000595562	ENSG00000268870		FALSE	FALSE
chr19	12392625	T	A	ENST00000430385	ENSG00000196466	ZNF799	FALSE	FALSE
chr19	12392625	T	A	ENST00000595562	ENSG00000268870		FALSE	FALSE
chr19	12392626	A	C	ENST00000430385	ENSG00000196466	ZNF799	FALSE	FALSE
chr19	12392626	A	C	ENST00000595562	ENSG00000268870		FALSE	FALSE
chr19	12392626	A	T	ENST00000430385	ENSG00000196466	ZNF799	FALSE	FALSE
chr19	12392626	A	T	ENST00000595562	ENSG00000268870		FALSE	FALSE
chr19	12392631	G	A	ENST00000430385	ENSG00000196466	ZNF799	FALSE	FALSE
chr19	12392631	G	A	ENST00000595562	ENSG00000268870		FALSE	FALSE
chr19	12392637	C	A	ENST00000430385	ENSG00000196466	ZNF799	FALSE	FALSE
chr19	12392637	C	A	ENST00000595562	ENSG00000268870		FALSE	FALSE
chr19	12392646	G	A	ENST00000430385	ENSG00000196466	ZNF799	FALSE	FALSE
chr19	12392646	G	A	ENST00000595562	ENSG00000268870		FALSE	FALSE
chr19	12392652	T	A	ENST00000430385	ENSG00000196466	ZNF799	FALSE	FALSE
chr19	12392652	T	A	ENST00000595562	ENSG00000268870		FALSE	FALSE
chr19	12392653	C	T	ENST00000430385	ENSG00000196466	ZNF799	FALSE	FALSE
chr19	12392653	C	T	ENST00000595562	ENSG00000268870		FALSE	FALSE
chr19	12392654	C	T	ENST00000430385	ENSG00000196466	ZNF799
chr19	12392654	C	T	ENST00000595562	ENSG00000268870
chr19	12392658	T	A	ENST00000430385	ENSG00000196466	ZNF799
chr19	12392658	T	A	ENST00000595562	ENSG00000268870
chr19	12392664	C	A	ENST00000430385	ENSG00000196466	ZNF799	TRUE	FALSE
chr19	12392664	C	A	ENST00000595562	ENSG00000268870		TRUE	FALSE
chr19	12392664	C	G	ENST00000430385	ENSG00000196466	ZNF799	TRUE	FALSE
chr19	12392664	C	G	ENST00000595562	ENSG00000268870		TRUE	FALSE
chr19	12392664	C	T	ENST00000430385	ENSG00000196466	ZNF799	TRUE	FALSE
chr19	12392664	C	T	ENST00000595562	ENSG00000268870		TRUE	FALSE
chr19	12392665	T	A	ENST00000430385	ENSG00000196466	ZNF799	TRUE	FALSE
chr19	12392665	T	A	ENST00000595562	ENSG00000268870		TRUE	FALSE
chr19	12392665	T	C	ENST00000430385	ENSG00000196466	ZNF799	TRUE	FALSE
chr19	12392665	T	C	ENST00000595562	ENSG00000268870		TRUE	FALSE
chr19	12392665	T	G	ENST00000430385	ENSG00000196466	ZNF799	TRUE	FALSE
chr19	12392665	T	G	ENST00000595562	ENSG00000268870		TRUE	FALSE
chr19	12393295	A	C	ENST00000430385	ENSG00000196466	ZNF799	TRUE	FALSE
chr19	12393295	A	C	ENST00000595562	ENSG00000268870		TRUE	FALSE
chr19	12393295	A	G	ENST00000430385	ENSG00000196466	ZNF799	TRUE	FALSE
chr19	12393295	A	G	ENST00000595562	ENSG00000268870		TRUE	FALSE
chr19	12393295	A	T	ENST00000430385	ENSG00000196466	ZNF799	TRUE	FALSE
chr19	12393295	A	T	ENST00000595562	ENSG00000268870		TRUE	FALSE
chr19	12393296	C	A	ENST00000430385	ENSG00000196466	ZNF799	TRUE	FALSE
chr19	12393296	C	A	ENST00000595562	ENSG00000268870		TRUE	FALSE
chr19	12393296	C	G	ENST00000430385	ENSG00000196466	ZNF799	TRUE	FALSE
chr19	12393296	C	G	ENST00000595562	ENSG00000268870		TRUE	FALSE
chr19	12393296	C	T	ENST00000430385	ENSG00000196466	ZNF799	TRUE	FALSE
chr19	12393296	C	T	ENST00000595562	ENSG00000268870		TRUE	FALSE
chr19	12393297	C	A	ENST00000430385	ENSG00000196466	ZNF799
chr19	12393297	C	A	ENST00000595562	ENSG00000268870
chr19	12393301	A	T	ENST00000430385	ENSG00000196466	ZNF799
chr19	12393301	A	T	ENST00000595562	ENSG00000268870
chr19	12393324	C	A	ENST00000430385	ENSG00000196466	ZNF799
chr19	12393324	C	A	ENST00000595562	ENSG00000268870
chr19	12393327	G	A	ENST00000430385	ENSG00000196466	ZNF799
chr19	12393327	G	A	ENST00000595562	ENSG00000268870
chr19	12393339	T	A	ENST00000430385	ENSG00000196466	ZNF799
chr19	12393339	T	A	ENST00000595562	ENSG00000268870
chr19	12393340	G	C	ENST00000430385	ENSG00000196466	ZNF799
chr19	12393340	G	C	ENST00000595562	ENSG00000268870
chr19	12393340	G	T	ENST00000430385	ENSG00000196466	ZNF799
chr19	12393340	G	T	ENST00000595562	ENSG00000268870
chr19	12393351	T	A	ENST00000430385	ENSG00000196466	ZNF799
chr19	12393351	T	A	ENST00000595562	ENSG00000268870
chr19	12393354	G	A	ENST00000430385	ENSG00000196466	ZNF799
chr19	12393354	G	A	ENST00000595562	ENSG00000268870
chr19	12393355	A	T	ENST00000430385	ENSG00000196466	ZNF799		FALSE
chr19	12393355	A	T	ENST00000595562	ENSG00000268870			FALSE
chr19	12393368	A	T	ENST00000430385	ENSG00000196466	ZNF799		FALSE
chr19	12393368	A	T	ENST00000595562	ENSG00000268870			FALSE
chr19	12393373	C	T	ENST00000430385	ENSG00000196466	ZNF799		FALSE
chr19	12393373	C	T	ENST00000595562	ENSG00000268870			FALSE
chr19	12393374	C	T	ENST00000430385	ENSG00000196466	ZNF799		FALSE
chr19	12393374	C	T	ENST00000595562	ENSG00000268870			FALSE
chr19	12393378	C	A	ENST00000430385	ENSG00000196466	ZNF799	FALSE	FALSE
chr19	12393378	C	A	ENST00000595562	ENSG00000268870		FALSE	FALSE
chr19	12393381	C	A	ENST00000430385	ENSG00000196466	ZNF799	FALSE	FALSE
chr19	12393381	C	A	ENST00000595562	ENSG00000268870		FALSE	FALSE
chr19	12393384	G	A	ENST00000430385	ENSG00000196466	ZNF799	FALSE	FALSE
chr19	12393384	G	A	ENST00000595562	ENSG00000268870		FALSE	FALSE
chr19	12393408	C	A	ENST00000430385	ENSG00000196466	ZNF799	FALSE	FALSE
chr19	12393408	C	A	ENST00000595562	ENSG00000268870		FALSE	FALSE
chr19	12393410	A	C	ENST00000430385	ENSG00000196466	ZNF799	FALSE	FALSE
chr19	12393410	A	C	ENST00000595562	ENSG00000268870		FALSE	FALSE
chr19	12393410	A	T	ENST00000430385	ENSG00000196466	ZNF799	FALSE	FALSE
chr19	12393410	A	T	ENST00000595562	ENSG00000268870		FALSE	FALSE
chr19	12393419	G	C	ENST00000430385	ENSG00000196466	ZNF799	FALSE	FALSE
chr19	12393419	G	C	ENST00000595562	ENSG00000268870		FALSE	FALSE
chr19	12393419	G	T	ENST00000430385	ENSG00000196466	ZNF799	FALSE	FALSE
chr19	12393419	G	T	ENST00000595562	ENSG00000268870		FALSE	FALSE
chr19	12393424	C	A	ENST00000430385	ENSG00000196466	ZNF799	TRUE	FALSE
chr19	12393424	C	A	ENST00000595562	ENSG00000268870		TRUE	FALSE
chr19	12393424	C	G	ENST00000430385	ENSG00000196466	ZNF799	TRUE	FALSE
chr19	12393424	C	G	ENST00000595562	ENSG00000268870		TRUE	FALSE
chr19	12393424	C	T	ENST00000430385	ENSG00000196466	ZNF799	TRUE	FALSE
chr19	12393424	C	T	ENST00000595562	ENSG00000268870		TRUE	FALSE
chr19	12393425	T	A	ENST00000430385	ENSG00000196466	ZNF799	TRUE	FALSE
chr19	12393425	T	A	ENST00000595562	ENSG00000268870		TRUE	FALSE
chr19	12393425	T	C	ENST00000430385	ENSG00000196466	ZNF799	TRUE	FALSE
chr19	12393425	T	C	ENST00000595562	ENSG00000268870		TRUE	FALSE
chr19	12393425	T	G	ENST00000430385	ENSG00000196466	ZNF799	TRUE	FALSE
chr19	12393425	T	G	ENST00000595562	ENSG00000268870		TRUE	FALSE
chr19	12401066	A	C	ENST00000430385	ENSG00000196466	ZNF799	FALSE	FALSE
chr19	12401066	A	G	ENST00000430385	ENSG00000196466	ZNF799	FALSE	FALSE
chr19	12401066	A	T	ENST00000430385	ENSG00000196466	ZNF799	FALSE	FALSE
chr19	12401067	C	A	ENST00000430385	ENSG00000196466	ZNF799	FALSE	FALSE
chr19	12401067	C	G	ENST00000430385	ENSG00000196466	ZNF799	FALSE	FALSE
chr19	12401067	C	T	ENST00000430385	ENSG00000196466	ZNF799	FALSE	FALSE
chr19	12430167	T	A	ENST00000301547	ENSG00000180855	ZNF443
chr19	12430170	T	A	ENST00000301547	ENSG00000180855	ZNF443
chr19	12430176	T	A	ENST00000301547	ENSG00000180855	ZNF443
chr19	12430181	A	T	ENST00000301547	ENSG00000180855	ZNF443
chr19	12430206	T	A	ENST00000301547	ENSG00000180855	ZNF443
chr19	12430210	A	T	ENST00000301547	ENSG00000180855	ZNF443
chr19	12430215	C	A	ENST00000301547	ENSG00000180855	ZNF443
chr19	12430218	T	A	ENST00000301547	ENSG00000180855	ZNF443
chr19	12430219	A	T	ENST00000301547	ENSG00000180855	ZNF443
chr19	12430224	C	A	ENST00000301547	ENSG00000180855	ZNF443
chr19	12430225	A	C	ENST00000301547	ENSG00000180855	ZNF443
chr19	12430225	A	T	ENST00000301547	ENSG00000180855	ZNF443
chr19	12430236	C	A	ENST00000301547	ENSG00000180855	ZNF443
chr19	12430239	C	A	ENST00000301547	ENSG00000180855	ZNF443
chr19	12430251	T	A	ENST00000301547	ENSG00000180855	ZNF443
chr19	12430254	T	A	ENST00000301547	ENSG00000180855	ZNF443
chr19	12430255	C	T	ENST00000301547	ENSG00000180855	ZNF443
chr19	12430256	C	T	ENST00000301547	ENSG00000180855	ZNF443
chr19	12430266	T	A	ENST00000301547	ENSG00000180855	ZNF443
chr19	12430269	T	A	ENST00000301547	ENSG00000180855	ZNF443
chr19	12430275	T	A	ENST00000301547	ENSG00000180855	ZNF443
chr19	12430280	A	T	ENST00000301547	ENSG00000180855	ZNF443
chr19	12430305	T	A	ENST00000301547	ENSG00000180855	ZNF443
chr19	12430309	A	T	ENST00000301547	ENSG00000180855	ZNF443
chr19	12430314	C	A	ENST00000301547	ENSG00000180855	ZNF443
chr19	12430317	T	A	ENST00000301547	ENSG00000180855	ZNF443
chr19	12430318	A	T	ENST00000301547	ENSG00000180855	ZNF443
chr19	12430323	C	A	ENST00000301547	ENSG00000180855	ZNF443
chr19	12430324	A	C	ENST00000301547	ENSG00000180855	ZNF443
chr19	12430324	A	T	ENST00000301547	ENSG00000180855	ZNF443
chr19	12430335	C	A	ENST00000301547	ENSG00000180855	ZNF443
chr19	12430338	C	A	ENST00000301547	ENSG00000180855	ZNF443
chr19	12430350	T	A	ENST00000301547	ENSG00000180855	ZNF443
chr19	12430353	C	A	ENST00000301547	ENSG00000180855	ZNF443
chr19	12430359	C	A	ENST00000301547	ENSG00000180855	ZNF443
chr19	12430362	G	A	ENST00000301547	ENSG00000180855	ZNF443
chr19	12430389	T	A	ENST00000301547	ENSG00000180855	ZNF443
chr19	12430393	A	T	ENST00000301547	ENSG00000180855	ZNF443
chr19	12430398	G	A	ENST00000301547	ENSG00000180855	ZNF443
chr19	12430402	A	T	ENST00000301547	ENSG00000180855	ZNF443
chr19	12430407	C	A	ENST00000301547	ENSG00000180855	ZNF443
chr19	12430408	A	C	ENST00000301547	ENSG00000180855	ZNF443
chr19	12430408	A	T	ENST00000301547	ENSG00000180855	ZNF443
chr19	12430416	T	A	ENST00000301547	ENSG00000180855	ZNF443
chr19	12430419	C	A	ENST00000301547	ENSG00000180855	ZNF443
chr19	12430422	T	A	ENST00000301547	ENSG00000180855	ZNF443
chr19	12430434	T	A	ENST00000301547	ENSG00000180855	ZNF443
chr19	12430437	C	A	ENST00000301547	ENSG00000180855	ZNF443
chr19	12430443	G	A	ENST00000301547	ENSG00000180855	ZNF443
chr19	12430450	G	T	ENST00000301547	ENSG00000180855	ZNF443
chr19	12430459	C	T	ENST00000301547	ENSG00000180855	ZNF443
chr19	12430460	C	T	ENST00000301547	ENSG00000180855	ZNF443
chr19	12430473	T	A	ENST00000301547	ENSG00000180855	ZNF443
chr19	12430477	A	T	ENST00000301547	ENSG00000180855	ZNF443
chr19	12430482	C	A	ENST00000301547	ENSG00000180855	ZNF443
chr19	12430485	T	A	ENST00000301547	ENSG00000180855	ZNF443
chr19	12430486	A	T	ENST00000301547	ENSG00000180855	ZNF443
chr19	12430491	C	A	ENST00000301547	ENSG00000180855	ZNF443
chr19	12430492	A	C	ENST00000301547	ENSG00000180855	ZNF443
chr19	12430492	A	T	ENST00000301547	ENSG00000180855	ZNF443
chr19	12430500	T	A	ENST00000301547	ENSG00000180855	ZNF443
chr19	12430503	C	A	ENST00000301547	ENSG00000180855	ZNF443
chr19	12430506	C	A	ENST00000301547	ENSG00000180855	ZNF443
chr19	12430518	T	A	ENST00000301547	ENSG00000180855	ZNF443
chr19	12430521	C	A	ENST00000301547	ENSG00000180855	ZNF443
chr19	12430530	T	A	ENST00000301547	ENSG00000180855	ZNF443
chr19	12430532	A	C	ENST00000301547	ENSG00000180855	ZNF443
chr19	12430532	A	T	ENST00000301547	ENSG00000180855	ZNF443
chr19	12430540	A	C	ENST00000301547	ENSG00000180855	ZNF443
chr19	12430540	A	T	ENST00000301547	ENSG00000180855	ZNF443
chr19	12430557	T	A	ENST00000301547	ENSG00000180855	ZNF443
chr19	12430561	A	T	ENST00000301547	ENSG00000180855	ZNF443
chr19	12430569	T	A	ENST00000301547	ENSG00000180855	ZNF443
chr19	12430570	A	T	ENST00000301547	ENSG00000180855	ZNF443
chr19	12430575	C	A	ENST00000301547	ENSG00000180855	ZNF443
chr19	12430576	A	C	ENST00000301547	ENSG00000180855	ZNF443
chr19	12430576	A	T	ENST00000301547	ENSG00000180855	ZNF443
chr19	12430584	T	A	ENST00000301547	ENSG00000180855	ZNF443
chr19	12430587	C	A	ENST00000301547	ENSG00000180855	ZNF443
chr19	12430590	C	A	ENST00000301547	ENSG00000180855	ZNF443
chr19	12430605	T	A	ENST00000301547	ENSG00000180855	ZNF443
chr19	12430611	G	A	ENST00000301547	ENSG00000180855	ZNF443
chr19	12430618	G	C	ENST00000301547	ENSG00000180855	ZNF443
chr19	12430618	G	T	ENST00000301547	ENSG00000180855	ZNF443
chr19	12430623	T	A	ENST00000301547	ENSG00000180855	ZNF443
chr19	12430641	T	A	ENST00000301547	ENSG00000180855	ZNF443
chr19	12430645	A	T	ENST00000301547	ENSG00000180855	ZNF443
chr19	12430650	C	A	ENST00000301547	ENSG00000180855	ZNF443
chr19	12430653	T	A	ENST00000301547	ENSG00000180855	ZNF443
chr19	12430654	A	T	ENST00000301547	ENSG00000180855	ZNF443
chr19	12430659	C	A	ENST00000301547	ENSG00000180855	ZNF443
chr19	12430660	A	C	ENST00000301547	ENSG00000180855	ZNF443
chr19	12430660	A	T	ENST00000301547	ENSG00000180855	ZNF443
chr19	12430668	T	A	ENST00000301547	ENSG00000180855	ZNF443
chr19	12430671	C	A	ENST00000301547	ENSG00000180855	ZNF443
chr19	12430674	C	A	ENST00000301547	ENSG00000180855	ZNF443
chr19	12430689	T	A	ENST00000301547	ENSG00000180855	ZNF443
chr19	12430698	G	A	ENST00000301547	ENSG00000180855	ZNF443
chr19	12430705	A	T	ENST00000301547	ENSG00000180855	ZNF443
chr19	12430717	A	T	ENST00000301547	ENSG00000180855	ZNF443
chr19	12430725	T	A	ENST00000301547	ENSG00000180855	ZNF443
chr19	12430734	T	A	ENST00000301547	ENSG00000180855	ZNF443
chr19	12430735	G	T	ENST00000301547	ENSG00000180855	ZNF443
chr19	12430740	T	A	ENST00000301547	ENSG00000180855	ZNF443
chr19	12430741	A	C	ENST00000301547	ENSG00000180855	ZNF443
chr19	12430741	A	T	ENST00000301547	ENSG00000180855	ZNF443
chr19	12430749	T	A	ENST00000301547	ENSG00000180855	ZNF443
chr19	12430752	C	A	ENST00000301547	ENSG00000180855	ZNF443
chr19	12430755	C	A	ENST00000301547	ENSG00000180855	ZNF443
chr19	12430770	C	A	ENST00000301547	ENSG00000180855	ZNF443
chr19	12430779	G	A	ENST00000301547	ENSG00000180855	ZNF443
chr19	12430798	G	C	ENST00000301547	ENSG00000180855	ZNF443
chr19	12430798	G	T	ENST00000301547	ENSG00000180855	ZNF443
chr19	12430806	T	A	ENST00000301547	ENSG00000180855	ZNF443
chr19	12430810	A	T	ENST00000301547	ENSG00000180855	ZNF443
chr19	12430815	G	A	ENST00000301547	ENSG00000180855	ZNF443
chr19	12430818	T	A	ENST00000301547	ENSG00000180855	ZNF443
chr19	12430819	A	T	ENST00000301547	ENSG00000180855	ZNF443
chr19	12430824	T	A	ENST00000301547	ENSG00000180855	ZNF443
chr19	12430825	A	C	ENST00000301547	ENSG00000180855	ZNF443
chr19	12430825	A	T	ENST00000301547	ENSG00000180855	ZNF443
chr19	12430833	T	A	ENST00000301547	ENSG00000180855	ZNF443
chr19	12430836	C	A	ENST00000301547	ENSG00000180855	ZNF443
chr19	12430854	C	A	ENST00000301547	ENSG00000180855	ZNF443
chr19	12430860	T	A	ENST00000301547	ENSG00000180855	ZNF443
chr19	12430863	G	A	ENST00000301547	ENSG00000180855	ZNF443
chr19	12430876	A	C	ENST00000301547	ENSG00000180855	ZNF443
chr19	12430876	A	T	ENST00000301547	ENSG00000180855	ZNF443
chr19	12430890	T	A	ENST00000301547	ENSG00000180855	ZNF443
chr19	12430894	A	T	ENST00000301547	ENSG00000180855	ZNF443
chr19	12430902	T	A	ENST00000301547	ENSG00000180855	ZNF443
chr19	12430903	G	T	ENST00000301547	ENSG00000180855	ZNF443
chr19	12430908	T	A	ENST00000301547	ENSG00000180855	ZNF443
chr19	12430917	C	A	ENST00000301547	ENSG00000180855	ZNF443
chr19	12430923	C	A	ENST00000301547	ENSG00000180855	ZNF443
chr19	12430947	G	A	ENST00000301547	ENSG00000180855	ZNF443
chr19	12430955	G	C	ENST00000301547	ENSG00000180855	ZNF443
chr19	12430955	G	T	ENST00000301547	ENSG00000180855	ZNF443
chr19	12430967	A	C	ENST00000301547	ENSG00000180855	ZNF443
chr19	12430967	A	T	ENST00000301547	ENSG00000180855	ZNF443
chr19	12430974	T	A	ENST00000301547	ENSG00000180855	ZNF443
chr19	12430978	A	T	ENST00000301547	ENSG00000180855	ZNF443
chr19	12430983	G	A	ENST00000301547	ENSG00000180855	ZNF443
chr19	12430986	T	A	ENST00000301547	ENSG00000180855	ZNF443
chr19	12430987	G	T	ENST00000301547	ENSG00000180855	ZNF443
chr19	12430992	C	A	ENST00000301547	ENSG00000180855	ZNF443
chr19	12430993	A	C	ENST00000301547	ENSG00000180855	ZNF443
chr19	12430993	A	T	ENST00000301547	ENSG00000180855	ZNF443
chr19	12431001	T	A	ENST00000301547	ENSG00000180855	ZNF443
chr19	12431004	C	A	ENST00000301547	ENSG00000180855	ZNF443
chr19	12431007	C	A	ENST00000301547	ENSG00000180855	ZNF443
chr19	12431019	T	A	ENST00000301547	ENSG00000180855	ZNF443
chr19	12431022	C	A	ENST00000301547	ENSG00000180855	ZNF443
chr19	12431031	G	A	ENST00000301547	ENSG00000180855	ZNF443
chr19	12431036	G	C	ENST00000301547	ENSG00000180855	ZNF443
chr19	12431036	G	T	ENST00000301547	ENSG00000180855	ZNF443
chr19	12431044	A	T	ENST00000301547	ENSG00000180855	ZNF443
chr19	12431058	T	A	ENST00000301547	ENSG00000180855	ZNF443
chr19	12431062	A	T	ENST00000301547	ENSG00000180855	ZNF443
chr19	12431070	T	A	ENST00000301547	ENSG00000180855	ZNF443
chr19	12431071	A	T	ENST00000301547	ENSG00000180855	ZNF443
chr19	12431076	T	A	ENST00000301547	ENSG00000180855	ZNF443
chr19	12431085	C	A	ENST00000301547	ENSG00000180855	ZNF443
chr19	12431091	C	A	ENST00000301547	ENSG00000180855	ZNF443
chr19	12431112	T	A	ENST00000301547	ENSG00000180855	ZNF443
chr19	12431115	G	A	ENST00000301547	ENSG00000180855	ZNF443
chr19	12431124	C	A	ENST00000301547	ENSG00000180855	ZNF443
chr19	12431142	T	A	ENST00000301547	ENSG00000180855	ZNF443
chr19	12431146	A	T	ENST00000301547	ENSG00000180855	ZNF443
chr19	12431151	G	A	ENST00000301547	ENSG00000180855	ZNF443
chr19	12431154	G	A	ENST00000301547	ENSG00000180855	ZNF443
chr19	12431155	A	T	ENST00000301547	ENSG00000180855	ZNF443
chr19	12431161	A	C	ENST00000301547	ENSG00000180855	ZNF443
chr19	12431161	A	T	ENST00000301547	ENSG00000180855	ZNF443
chr19	12431169	T	A	ENST00000301547	ENSG00000180855	ZNF443
chr19	12431172	C	A	ENST00000301547	ENSG00000180855	ZNF443
chr19	12431190	C	A	ENST00000301547	ENSG00000180855	ZNF443
chr19	12431196	T	A	ENST00000301547	ENSG00000180855	ZNF443
chr19	12431199	G	A	ENST00000301547	ENSG00000180855	ZNF443
chr19	12431226	T	A	ENST00000301547	ENSG00000180855	ZNF443
chr19	12431230	A	T	ENST00000301547	ENSG00000180855	ZNF443
chr19	12431235	G	A	ENST00000301547	ENSG00000180855	ZNF443
chr19	12431238	T	A	ENST00000301547	ENSG00000180855	ZNF443
chr19	12431239	A	T	ENST00000301547	ENSG00000180855	ZNF443
chr19	12431245	A	C	ENST00000301547	ENSG00000180855	ZNF443
chr19	12431245	A	T	ENST00000301547	ENSG00000180855	ZNF443
chr19	12431253	T	A	ENST00000301547	ENSG00000180855	ZNF443
chr19	12431256	C	A	ENST00000301547	ENSG00000180855	ZNF443
chr19	12431259	C	A	ENST00000301547	ENSG00000180855	ZNF443
chr19	12431271	T	A	ENST00000301547	ENSG00000180855	ZNF443
chr19	12431274	C	A	ENST00000301547	ENSG00000180855	ZNF443
chr19	12431284	A	T	ENST00000301547	ENSG00000180855	ZNF443
chr19	12431310	T	A	ENST00000301547	ENSG00000180855	ZNF443
chr19	12431314	A	T	ENST00000301547	ENSG00000180855	ZNF443
chr19	12431319	G	A	ENST00000301547	ENSG00000180855	ZNF443
chr19	12431322	T	A	ENST00000301547	ENSG00000180855	ZNF443
chr19	12431323	A	T	ENST00000301547	ENSG00000180855	ZNF443
chr19	12431328	T	A	ENST00000301547	ENSG00000180855	ZNF443
chr19	12431329	A	C	ENST00000301547	ENSG00000180855	ZNF443
chr19	12431329	A	T	ENST00000301547	ENSG00000180855	ZNF443
chr19	12431337	T	A	ENST00000301547	ENSG00000180855	ZNF443
chr19	12431340	C	A	ENST00000301547	ENSG00000180855	ZNF443
chr19	12431355	T	A	ENST00000301547	ENSG00000180855	ZNF443
chr19	12431358	C	A	ENST00000301547	ENSG00000180855	ZNF443
chr19	12431364	T	A	ENST00000301547	ENSG00000180855	ZNF443
chr19	12431368	A	C	ENST00000301547	ENSG00000180855	ZNF443
chr19	12431368	A	T	ENST00000301547	ENSG00000180855	ZNF443
chr19	12431377	G	C	ENST00000301547	ENSG00000180855	ZNF443
chr19	12431377	G	T	ENST00000301547	ENSG00000180855	ZNF443
chr19	12431394	T	A	ENST00000301547	ENSG00000180855	ZNF443
chr19	12431398	A	T	ENST00000301547	ENSG00000180855	ZNF443
chr19	12431403	G	A	ENST00000301547	ENSG00000180855	ZNF443
chr19	12431406	T	A	ENST00000301547	ENSG00000180855	ZNF443
chr19	12431407	A	T	ENST00000301547	ENSG00000180855	ZNF443
chr19	12431412	C	A	ENST00000301547	ENSG00000180855	ZNF443
chr19	12431413	A	C	ENST00000301547	ENSG00000180855	ZNF443
chr19	12431413	A	T	ENST00000301547	ENSG00000180855	ZNF443
chr19	12431421	T	A	ENST00000301547	ENSG00000180855	ZNF443
chr19	12431424	C	A	ENST00000301547	ENSG00000180855	ZNF443
chr19	12431439	T	A	ENST00000301547	ENSG00000180855	ZNF443
chr19	12431442	C	A	ENST00000301547	ENSG00000180855	ZNF443
chr19	12431448	T	A	ENST00000301547	ENSG00000180855	ZNF443
chr19	12431452	A	C	ENST00000301547	ENSG00000180855	ZNF443
chr19	12431452	A	T	ENST00000301547	ENSG00000180855	ZNF443
chr19	12431461	G	C	ENST00000301547	ENSG00000180855	ZNF443
chr19	12431461	G	T	ENST00000301547	ENSG00000180855	ZNF443
chr19	12431478	T	A	ENST00000301547	ENSG00000180855	ZNF443
chr19	12431482	A	T	ENST00000301547	ENSG00000180855	ZNF443
chr19	12431487	G	A	ENST00000301547	ENSG00000180855	ZNF443
chr19	12431490	T	A	ENST00000301547	ENSG00000180855	ZNF443
chr19	12431491	A	T	ENST00000301547	ENSG00000180855	ZNF443
chr19	12431496	C	A	ENST00000301547	ENSG00000180855	ZNF443
chr19	12431497	A	C	ENST00000301547	ENSG00000180855	ZNF443
chr19	12431497	A	T	ENST00000301547	ENSG00000180855	ZNF443
chr19	12431505	T	A	ENST00000301547	ENSG00000180855	ZNF443
chr19	12431508	C	A	ENST00000301547	ENSG00000180855	ZNF443
chr19	12431511	C	A	ENST00000301547	ENSG00000180855	ZNF443
chr19	12431523	T	A	ENST00000301547	ENSG00000180855	ZNF443
chr19	12431526	C	A	ENST00000301547	ENSG00000180855	ZNF443
chr19	12431537	A	C	ENST00000301547	ENSG00000180855	ZNF443
chr19	12431537	A	T	ENST00000301547	ENSG00000180855	ZNF443
chr19	12431540	A	C	ENST00000301547	ENSG00000180855	ZNF443
chr19	12431540	A	T	ENST00000301547	ENSG00000180855	ZNF443
chr19	12431548	C	T	ENST00000301547	ENSG00000180855	ZNF443
chr19	12431549	C	T	ENST00000301547	ENSG00000180855	ZNF443
chr19	12431562	T	A	ENST00000301547	ENSG00000180855	ZNF443
chr19	12431566	A	T	ENST00000301547	ENSG00000180855	ZNF443
chr19	12431570	A	T	ENST00000301547	ENSG00000180855	ZNF443
chr19	12431574	T	A	ENST00000301547	ENSG00000180855	ZNF443
chr19	12431575	A	T	ENST00000301547	ENSG00000180855	ZNF443
chr19	12431580	T	A	ENST00000301547	ENSG00000180855	ZNF443
chr19	12431581	A	C	ENST00000301547	ENSG00000180855	ZNF443
chr19	12431581	A	T	ENST00000301547	ENSG00000180855	ZNF443
chr19	12431589	C	A	ENST00000301547	ENSG00000180855	ZNF443
chr19	12431595	C	A	ENST00000301547	ENSG00000180855	ZNF443
chr19	12431601	G	A	ENST00000301547	ENSG00000180855	ZNF443
chr19	12431616	T	A	ENST00000301547	ENSG00000180855	ZNF443
chr19	12431619	G	A	ENST00000301547	ENSG00000180855	ZNF443
chr19	12431628	C	A	ENST00000301547	ENSG00000180855	ZNF443
chr19	12431630	A	T	ENST00000301547	ENSG00000180855	ZNF443
chr19	12431646	T	A	ENST00000301547	ENSG00000180855	ZNF443
chr19	12431650	A	T	ENST00000301547	ENSG00000180855	ZNF443
chr19	12431655	C	A	ENST00000301547	ENSG00000180855	ZNF443
chr19	12431658	T	A	ENST00000301547	ENSG00000180855	ZNF443
chr19	12431659	A	T	ENST00000301547	ENSG00000180855	ZNF443
chr19	12431665	A	C	ENST00000301547	ENSG00000180855	ZNF443
chr19	12431665	A	T	ENST00000301547	ENSG00000180855	ZNF443
chr19	12431673	T	A	ENST00000301547	ENSG00000180855	ZNF443
chr19	12431676	T	A	ENST00000301547	ENSG00000180855	ZNF443
chr19	12431679	C	A	ENST00000301547	ENSG00000180855	ZNF443
chr19	12431694	C	A	ENST00000301547	ENSG00000180855	ZNF443
chr19	12431703	G	A	ENST00000301547	ENSG00000180855	ZNF443
chr19	12431708	G	C	ENST00000301547	ENSG00000180855	ZNF443
chr19	12431708	G	T	ENST00000301547	ENSG00000180855	ZNF443
chr19	12431716	G	C	ENST00000301547	ENSG00000180855	ZNF443
chr19	12431716	G	T	ENST00000301547	ENSG00000180855	ZNF443
chr19	12431730	T	A	ENST00000301547	ENSG00000180855	ZNF443
chr19	12431739	G	A	ENST00000301547	ENSG00000180855	ZNF443
chr19	12431742	T	A	ENST00000301547	ENSG00000180855	ZNF443
chr19	12431757	T	A	ENST00000301547	ENSG00000180855	ZNF443
chr19	12431760	C	A	ENST00000301547	ENSG00000180855	ZNF443
chr19	12431763	C	A	ENST00000301547	ENSG00000180855	ZNF443
chr19	12431764	A	T	ENST00000301547	ENSG00000180855	ZNF443
chr19	12431769	C	A	ENST00000301547	ENSG00000180855	ZNF443
chr19	12431773	A	C	ENST00000301547	ENSG00000180855	ZNF443
chr19	12431773	A	T	ENST00000301547	ENSG00000180855	ZNF443
chr19	12431778	C	A	ENST00000301547	ENSG00000180855	ZNF443
chr19	12431787	T	A	ENST00000301547	ENSG00000180855	ZNF443
chr19	12431805	T	A	ENST00000301547	ENSG00000180855	ZNF443
chr19	12431809	G	C	ENST00000301547	ENSG00000180855	ZNF443
chr19	12431809	G	T	ENST00000301547	ENSG00000180855	ZNF443
chr19	12431812	A	T	ENST00000301547	ENSG00000180855	ZNF443
chr19	12431825	G	C	ENST00000301547	ENSG00000180855	ZNF443		FALSE
chr19	12431825	G	T	ENST00000301547	ENSG00000180855	ZNF443		FALSE
chr19	12431841	T	A	ENST00000301547	ENSG00000180855	ZNF443		FALSE
chr19	12431844	C	A	ENST00000301547	ENSG00000180855	ZNF443		FALSE
chr19	12431847	C	A	ENST00000301547	ENSG00000180855	ZNF443		FALSE
chr19	12431850	T	A	ENST00000301547	ENSG00000180855	ZNF443		FALSE
chr19	12431862	C	A	ENST00000301547	ENSG00000180855	ZNF443		FALSE
chr19	12431863	A	T	ENST00000301547	ENSG00000180855	ZNF443		FALSE
chr19	12431877	C	A	ENST00000301547	ENSG00000180855	ZNF443		FALSE
chr19	12431892	T	A	ENST00000301547	ENSG00000180855	ZNF443		FALSE
chr19	12431910	G	A	ENST00000301547	ENSG00000180855	ZNF443		FALSE
chr19	12431916	G	A	ENST00000301547	ENSG00000180855	ZNF443		FALSE
chr19	12431928	C	A	ENST00000301547	ENSG00000180855	ZNF443	FALSE	FALSE
chr19	12431931	C	A	ENST00000301547	ENSG00000180855	ZNF443	FALSE	FALSE
chr19	12431932	A	T	ENST00000301547	ENSG00000180855	ZNF443	FALSE	FALSE
chr19	12431937	G	A	ENST00000301547	ENSG00000180855	ZNF443	FALSE	FALSE
chr19	12431943	C	A	ENST00000301547	ENSG00000180855	ZNF443	FALSE	FALSE
chr19	12431949	T	A	ENST00000301547	ENSG00000180855	ZNF443	FALSE	FALSE
chr19	12431955	C	A	ENST00000301547	ENSG00000180855	ZNF443	FALSE	FALSE
chr19	12431964	T	A	ENST00000301547	ENSG00000180855	ZNF443	FALSE	FALSE
chr19	12431967	C	A	ENST00000301547	ENSG00000180855	ZNF443	FALSE	FALSE
chr19	12431969	A	C	ENST00000301547	ENSG00000180855	ZNF443	FALSE	FALSE
chr19	12431969	A	T	ENST00000301547	ENSG00000180855	ZNF443	FALSE	FALSE
chr19	12431977	A	T	ENST00000301547	ENSG00000180855	ZNF443	FALSE	FALSE
chr19	12431981	C	A	ENST00000301547	ENSG00000180855	ZNF443	TRUE	FALSE
chr19	12431981	C	G	ENST00000301547	ENSG00000180855	ZNF443	TRUE	FALSE
chr19	12431981	C	T	ENST00000301547	ENSG00000180855	ZNF443	TRUE	FALSE
chr19	12431982	T	A	ENST00000301547	ENSG00000180855	ZNF443	TRUE	FALSE
chr19	12431982	T	C	ENST00000301547	ENSG00000180855	ZNF443	TRUE	FALSE
chr19	12431982	T	G	ENST00000301547	ENSG00000180855	ZNF443	TRUE	FALSE
chr19	12432375	A	C	ENST00000301547	ENSG00000180855	ZNF443	FALSE	FALSE
chr19	12432375	A	G	ENST00000301547	ENSG00000180855	ZNF443	FALSE	FALSE
chr19	12432375	A	T	ENST00000301547	ENSG00000180855	ZNF443	FALSE	FALSE
chr19	12432376	C	A	ENST00000301547	ENSG00000180855	ZNF443	FALSE	FALSE
chr19	12432376	C	G	ENST00000301547	ENSG00000180855	ZNF443	FALSE	FALSE
chr19	12432376	C	T	ENST00000301547	ENSG00000180855	ZNF443	FALSE	FALSE
chr19	12432378	T	A	ENST00000301547	ENSG00000180855	ZNF443	FALSE	FALSE
chr19	12432387	T	A	ENST00000301547	ENSG00000180855	ZNF443	FALSE	FALSE
chr19	12432394	A	C	ENST00000301547	ENSG00000180855	ZNF443	FALSE	FALSE
chr19	12432394	A	T	ENST00000301547	ENSG00000180855	ZNF443	FALSE	FALSE
chr19	12432399	T	A	ENST00000301547	ENSG00000180855	ZNF443	FALSE	FALSE
chr19	12432400	A	C	ENST00000301547	ENSG00000180855	ZNF443	FALSE	FALSE
chr19	12432400	A	T	ENST00000301547	ENSG00000180855	ZNF443	FALSE	FALSE
chr19	12432405	G	A	ENST00000301547	ENSG00000180855	ZNF443	FALSE	FALSE
chr19	12432411	C	A	ENST00000301547	ENSG00000180855	ZNF443	FALSE	FALSE
chr19	12432420	G	A	ENST00000301547	ENSG00000180855	ZNF443	FALSE	FALSE
chr19	12432426	T	A	ENST00000301547	ENSG00000180855	ZNF443	FALSE	FALSE
chr19	12432427	C	T	ENST00000301547	ENSG00000180855	ZNF443	FALSE	FALSE
chr19	12432428	C	T	ENST00000301547	ENSG00000180855	ZNF443
chr19	12432432	T	A	ENST00000301547	ENSG00000180855	ZNF443
chr19	12432438	C	A	ENST00000301547	ENSG00000180855	ZNF443	TRUE	FALSE
chr19	12432438	C	G	ENST00000301547	ENSG00000180855	ZNF443	TRUE	FALSE
chr19	12432438	C	T	ENST00000301547	ENSG00000180855	ZNF443	TRUE	FALSE
chr19	12432439	T	A	ENST00000301547	ENSG00000180855	ZNF443	TRUE	FALSE
chr19	12432439	T	C	ENST00000301547	ENSG00000180855	ZNF443	TRUE	FALSE
chr19	12432439	T	G	ENST00000301547	ENSG00000180855	ZNF443	TRUE	FALSE
chr19	12433069	A	C	ENST00000301547	ENSG00000180855	ZNF443	TRUE	FALSE
chr19	12433069	A	G	ENST00000301547	ENSG00000180855	ZNF443	TRUE	FALSE
chr19	12433069	A	T	ENST00000301547	ENSG00000180855	ZNF443	TRUE	FALSE
chr19	12433070	C	A	ENST00000301547	ENSG00000180855	ZNF443	TRUE	FALSE
chr19	12433070	C	G	ENST00000301547	ENSG00000180855	ZNF443	TRUE	FALSE
chr19	12433070	C	T	ENST00000301547	ENSG00000180855	ZNF443	TRUE	FALSE
chr19	12433075	A	T	ENST00000301547	ENSG00000180855	ZNF443
chr19	12433098	C	A	ENST00000301547	ENSG00000180855	ZNF443
chr19	12433101	G	A	ENST00000301547	ENSG00000180855	ZNF443
chr19	12433113	T	A	ENST00000301547	ENSG00000180855	ZNF443
chr19	12433114	G	C	ENST00000301547	ENSG00000180855	ZNF443
chr19	12433114	G	T	ENST00000301547	ENSG00000180855	ZNF443
chr19	12433125	T	A	ENST00000301547	ENSG00000180855	ZNF443
chr19	12433128	G	A	ENST00000301547	ENSG00000180855	ZNF443
chr19	12433129	A	T	ENST00000301547	ENSG00000180855	ZNF443		FALSE
chr19	12433142	A	T	ENST00000301547	ENSG00000180855	ZNF443		FALSE
chr19	12433147	C	T	ENST00000301547	ENSG00000180855	ZNF443		FALSE
chr19	12433148	C	T	ENST00000301547	ENSG00000180855	ZNF443		FALSE
chr19	12433152	C	A	ENST00000301547	ENSG00000180855	ZNF443	FALSE	FALSE
chr19	12433155	C	A	ENST00000301547	ENSG00000180855	ZNF443	FALSE	FALSE
chr19	12433158	G	A	ENST00000301547	ENSG00000180855	ZNF443	FALSE	FALSE
chr19	12433182	C	A	ENST00000301547	ENSG00000180855	ZNF443	FALSE	FALSE
chr19	12433184	A	C	ENST00000301547	ENSG00000180855	ZNF443	FALSE	FALSE
chr19	12433184	A	T	ENST00000301547	ENSG00000180855	ZNF443	FALSE	FALSE
chr19	12433193	G	C	ENST00000301547	ENSG00000180855	ZNF443	FALSE	FALSE
chr19	12433193	G	T	ENST00000301547	ENSG00000180855	ZNF443	FALSE	FALSE
chr19	12433198	C	A	ENST00000301547	ENSG00000180855	ZNF443	TRUE	FALSE
chr19	12433198	C	G	ENST00000301547	ENSG00000180855	ZNF443	TRUE	FALSE
chr19	12433198	C	T	ENST00000301547	ENSG00000180855	ZNF443	TRUE	FALSE
chr19	12433199	T	A	ENST00000301547	ENSG00000180855	ZNF443	TRUE	FALSE
chr19	12433199	T	C	ENST00000301547	ENSG00000180855	ZNF443	TRUE	FALSE
chr19	12433199	T	G	ENST00000301547	ENSG00000180855	ZNF443	TRUE	FALSE
chr19	12440910	A	C	ENST00000301547	ENSG00000180855	ZNF443	FALSE	FALSE
chr19	12440910	A	C	ENST00000595562	ENSG00000268870		FALSE	FALSE
chr19	12440910	A	G	ENST00000301547	ENSG00000180855	ZNF443	FALSE	FALSE
chr19	12440910	A	G	ENST00000595562	ENSG00000268870		FALSE	FALSE
chr19	12440910	A	T	ENST00000301547	ENSG00000180855	ZNF443	FALSE	FALSE
chr19	12440910	A	T	ENST00000595562	ENSG00000268870		FALSE	FALSE
chr19	12440911	C	A	ENST00000301547	ENSG00000180855	ZNF443	FALSE	FALSE
chr19	12440911	C	A	ENST00000595562	ENSG00000268870		FALSE	FALSE
chr19	12440911	C	G	ENST00000301547	ENSG00000180855	ZNF443	FALSE	FALSE
chr19	12440911	C	G	ENST00000595562	ENSG00000268870		FALSE	FALSE
chr19	12440911	C	T	ENST00000301547	ENSG00000180855	ZNF443	FALSE	FALSE
chr19	12440911	C	T	ENST00000595562	ENSG00000268870		FALSE	FALSE
chr19	12464001	C	A	ENST00000397732	ENSG00000242852	ZNF709
chr19	12464001	C	A	ENST00000428311	ENSG00000196826
chr19	12464004	C	A	ENST00000397732	ENSG00000242852	ZNF709
chr19	12464004	C	A	ENST00000428311	ENSG00000196826
chr19	12464016	T	A	ENST00000397732	ENSG00000242852	ZNF709
chr19	12464016	T	A	ENST00000428311	ENSG00000196826
chr19	12464019	C	A	ENST00000397732	ENSG00000242852	ZNF709
chr19	12464019	C	A	ENST00000428311	ENSG00000196826
chr19	12464028	G	A	ENST00000397732	ENSG00000242852	ZNF709
chr19	12464028	G	A	ENST00000428311	ENSG00000196826
chr19	12464041	A	T	ENST00000397732	ENSG00000242852	ZNF709
chr19	12464041	A	T	ENST00000428311	ENSG00000196826
chr19	12464046	T	A	ENST00000397732	ENSG00000242852	ZNF709
chr19	12464046	T	A	ENST00000428311	ENSG00000196826
chr19	12464055	T	A	ENST00000397732	ENSG00000242852	ZNF709
chr19	12464055	T	A	ENST00000428311	ENSG00000196826
chr19	12464059	A	T	ENST00000397732	ENSG00000242852	ZNF709
chr19	12464059	A	T	ENST00000428311	ENSG00000196826
chr19	12464064	G	A	ENST00000397732	ENSG00000242852	ZNF709
chr19	12464064	G	A	ENST00000428311	ENSG00000196826
chr19	12464067	G	A	ENST00000397732	ENSG00000242852	ZNF709
chr19	12464067	G	A	ENST00000428311	ENSG00000196826
chr19	12464068	A	T	ENST00000397732	ENSG00000242852	ZNF709
chr19	12464068	A	T	ENST00000428311	ENSG00000196826
chr19	12464074	A	C	ENST00000397732	ENSG00000242852	ZNF709
chr19	12464074	A	C	ENST00000428311	ENSG00000196826
chr19	12464074	A	T	ENST00000397732	ENSG00000242852	ZNF709
chr19	12464074	A	T	ENST00000428311	ENSG00000196826
chr19	12464082	T	A	ENST00000397732	ENSG00000242852	ZNF709
chr19	12464082	T	A	ENST00000428311	ENSG00000196826
chr19	12464085	C	A	ENST00000397732	ENSG00000242852	ZNF709
chr19	12464085	C	A	ENST00000428311	ENSG00000196826
chr19	12464088	C	A	ENST00000397732	ENSG00000242852	ZNF709
chr19	12464088	C	A	ENST00000428311	ENSG00000196826
chr19	12464100	G	A	ENST00000397732	ENSG00000242852	ZNF709
chr19	12464100	G	A	ENST00000428311	ENSG00000196826
chr19	12464103	C	A	ENST00000397732	ENSG00000242852	ZNF709
chr19	12464103	C	A	ENST00000428311	ENSG00000196826
chr19	12464112	G	A	ENST00000397732	ENSG00000242852	ZNF709
chr19	12464112	G	A	ENST00000428311	ENSG00000196826
chr19	12464123	G	C	ENST00000397732	ENSG00000242852	ZNF709
chr19	12464123	G	C	ENST00000428311	ENSG00000196826
chr19	12464123	G	T	ENST00000397732	ENSG00000242852	ZNF709
chr19	12464123	G	T	ENST00000428311	ENSG00000196826
chr19	12464125	G	T	ENST00000397732	ENSG00000242852	ZNF709
chr19	12464125	G	T	ENST00000428311	ENSG00000196826
chr19	12464139	T	A	ENST00000397732	ENSG00000242852	ZNF709
chr19	12464139	T	A	ENST00000428311	ENSG00000196826
chr19	12464143	A	T	ENST00000397732	ENSG00000242852	ZNF709
chr19	12464143	A	T	ENST00000428311	ENSG00000196826
chr19	12464148	G	A	ENST00000397732	ENSG00000242852	ZNF709
chr19	12464148	G	A	ENST00000428311	ENSG00000196826
chr19	12464151	T	A	ENST00000397732	ENSG00000242852	ZNF709
chr19	12464151	T	A	ENST00000428311	ENSG00000196826
chr19	12464152	A	T	ENST00000397732	ENSG00000242852	ZNF709
chr19	12464152	A	T	ENST00000428311	ENSG00000196826
chr19	12464157	C	A	ENST00000397732	ENSG00000242852	ZNF709
chr19	12464157	C	A	ENST00000428311	ENSG00000196826
chr19	12464158	A	C	ENST00000397732	ENSG00000242852	ZNF709
chr19	12464158	A	C	ENST00000428311	ENSG00000196826
chr19	12464158	A	T	ENST00000397732	ENSG00000242852	ZNF709
chr19	12464158	A	T	ENST00000428311	ENSG00000196826
chr19	12464166	T	A	ENST00000397732	ENSG00000242852	ZNF709
chr19	12464166	T	A	ENST00000428311	ENSG00000196826
chr19	12464172	C	A	ENST00000397732	ENSG00000242852	ZNF709
chr19	12464172	C	A	ENST00000428311	ENSG00000196826
chr19	12464187	C	A	ENST00000397732	ENSG00000242852	ZNF709
chr19	12464187	C	A	ENST00000428311	ENSG00000196826
chr19	12464196	G	A	ENST00000397732	ENSG00000242852	ZNF709
chr19	12464196	G	A	ENST00000428311	ENSG00000196826
chr19	12464209	A	T	ENST00000397732	ENSG00000242852	ZNF709
chr19	12464209	A	T	ENST00000428311	ENSG00000196826
chr19	12464223	T	A	ENST00000397732	ENSG00000242852	ZNF709
chr19	12464223	T	A	ENST00000428311	ENSG00000196826
chr19	12464227	A	T	ENST00000397732	ENSG00000242852	ZNF709
chr19	12464227	A	T	ENST00000428311	ENSG00000196826
chr19	12464232	G	A	ENST00000397732	ENSG00000242852	ZNF709
chr19	12464232	G	A	ENST00000428311	ENSG00000196826
chr19	12464235	T	A	ENST00000397732	ENSG00000242852	ZNF709
chr19	12464235	T	A	ENST00000428311	ENSG00000196826
chr19	12464236	A	T	ENST00000397732	ENSG00000242852	ZNF709
chr19	12464236	A	T	ENST00000428311	ENSG00000196826
chr19	12464241	C	A	ENST00000397732	ENSG00000242852	ZNF709
chr19	12464241	C	A	ENST00000428311	ENSG00000196826
chr19	12464242	A	C	ENST00000397732	ENSG00000242852	ZNF709
chr19	12464242	A	C	ENST00000428311	ENSG00000196826
chr19	12464242	A	T	ENST00000397732	ENSG00000242852	ZNF709
chr19	12464242	A	T	ENST00000428311	ENSG00000196826
chr19	12464250	T	A	ENST00000397732	ENSG00000242852	ZNF709
chr19	12464250	T	A	ENST00000428311	ENSG00000196826
chr19	12464253	C	A	ENST00000397732	ENSG00000242852	ZNF709
chr19	12464253	C	A	ENST00000428311	ENSG00000196826
chr19	12464256	C	A	ENST00000397732	ENSG00000242852	ZNF709
chr19	12464256	C	A	ENST00000428311	ENSG00000196826
chr19	12464271	C	A	ENST00000397732	ENSG00000242852	ZNF709
chr19	12464271	C	A	ENST00000428311	ENSG00000196826
chr19	12464280	G	A	ENST00000397732	ENSG00000242852	ZNF709
chr19	12464280	G	A	ENST00000428311	ENSG00000196826
chr19	12464293	A	T	ENST00000397732	ENSG00000242852	ZNF709
chr19	12464293	A	T	ENST00000428311	ENSG00000196826
chr19	12464307	T	A	ENST00000397732	ENSG00000242852	ZNF709
chr19	12464307	T	A	ENST00000428311	ENSG00000196826
chr19	12464311	A	T	ENST00000397732	ENSG00000242852	ZNF709
chr19	12464311	A	T	ENST00000428311	ENSG00000196826
chr19	12464316	G	A	ENST00000397732	ENSG00000242852	ZNF709
chr19	12464316	G	A	ENST00000428311	ENSG00000196826
chr19	12464319	T	A	ENST00000397732	ENSG00000242852	ZNF709
chr19	12464319	T	A	ENST00000428311	ENSG00000196826
chr19	12464320	A	T	ENST00000397732	ENSG00000242852	ZNF709
chr19	12464320	A	T	ENST00000428311	ENSG00000196826
chr19	12464325	C	A	ENST00000397732	ENSG00000242852	ZNF709
chr19	12464325	C	A	ENST00000428311	ENSG00000196826
chr19	12464326	A	C	ENST00000397732	ENSG00000242852	ZNF709
chr19	12464326	A	C	ENST00000428311	ENSG00000196826
chr19	12464326	A	T	ENST00000397732	ENSG00000242852	ZNF709
chr19	12464326	A	T	ENST00000428311	ENSG00000196826
chr19	12464334	T	A	ENST00000397732	ENSG00000242852	ZNF709
chr19	12464334	T	A	ENST00000428311	ENSG00000196826
chr19	12464337	C	A	ENST00000397732	ENSG00000242852	ZNF709
chr19	12464337	C	A	ENST00000428311	ENSG00000196826
chr19	12464355	C	A	ENST00000397732	ENSG00000242852	ZNF709
chr19	12464355	C	A	ENST00000428311	ENSG00000196826
chr19	12464364	G	A	ENST00000397732	ENSG00000242852	ZNF709
chr19	12464364	G	A	ENST00000428311	ENSG00000196826
chr19	12464377	A	T	ENST00000397732	ENSG00000242852	ZNF709
chr19	12464377	A	T	ENST00000428311	ENSG00000196826
chr19	12464391	T	A	ENST00000397732	ENSG00000242852	ZNF709
chr19	12464391	T	A	ENST00000428311	ENSG00000196826
chr19	12464395	A	T	ENST00000397732	ENSG00000242852	ZNF709
chr19	12464395	A	T	ENST00000428311	ENSG00000196826
chr19	12464400	G	A	ENST00000397732	ENSG00000242852	ZNF709
chr19	12464400	G	A	ENST00000428311	ENSG00000196826
chr19	12464403	T	A	ENST00000397732	ENSG00000242852	ZNF709
chr19	12464403	T	A	ENST00000428311	ENSG00000196826
chr19	12464404	A	T	ENST00000397732	ENSG00000242852	ZNF709
chr19	12464404	A	T	ENST00000428311	ENSG00000196826
chr19	12464409	C	A	ENST00000397732	ENSG00000242852	ZNF709
chr19	12464409	C	A	ENST00000428311	ENSG00000196826
chr19	12464410	A	C	ENST00000397732	ENSG00000242852	ZNF709
chr19	12464410	A	C	ENST00000428311	ENSG00000196826
chr19	12464410	A	T	ENST00000397732	ENSG00000242852	ZNF709
chr19	12464410	A	T	ENST00000428311	ENSG00000196826
chr19	12464418	T	A	ENST00000397732	ENSG00000242852	ZNF709
chr19	12464418	T	A	ENST00000428311	ENSG00000196826
chr19	12464421	C	A	ENST00000397732	ENSG00000242852	ZNF709
chr19	12464421	C	A	ENST00000428311	ENSG00000196826
chr19	12464424	C	A	ENST00000397732	ENSG00000242852	ZNF709
chr19	12464424	C	A	ENST00000428311	ENSG00000196826
chr19	12464439	C	A	ENST00000397732	ENSG00000242852	ZNF709
chr19	12464439	C	A	ENST00000428311	ENSG00000196826
chr19	12464475	T	A	ENST00000397732	ENSG00000242852	ZNF709
chr19	12464475	T	A	ENST00000428311	ENSG00000196826
chr19	12464479	A	T	ENST00000397732	ENSG00000242852	ZNF709
chr19	12464479	A	T	ENST00000428311	ENSG00000196826
chr19	12464484	G	A	ENST00000397732	ENSG00000242852	ZNF709
chr19	12464484	G	A	ENST00000428311	ENSG00000196826
chr19	12464487	T	A	ENST00000397732	ENSG00000242852	ZNF709
chr19	12464487	T	A	ENST00000428311	ENSG00000196826
chr19	12464488	A	T	ENST00000397732	ENSG00000242852	ZNF709
chr19	12464488	A	T	ENST00000428311	ENSG00000196826
chr19	12464493	C	A	ENST00000397732	ENSG00000242852	ZNF709
chr19	12464493	C	A	ENST00000428311	ENSG00000196826
chr19	12464494	A	C	ENST00000397732	ENSG00000242852	ZNF709
chr19	12464494	A	C	ENST00000428311	ENSG00000196826
chr19	12464494	A	T	ENST00000397732	ENSG00000242852	ZNF709
chr19	12464494	A	T	ENST00000428311	ENSG00000196826
chr19	12464502	T	A	ENST00000397732	ENSG00000242852	ZNF709
chr19	12464502	T	A	ENST00000428311	ENSG00000196826
chr19	12464505	C	A	ENST00000397732	ENSG00000242852	ZNF709
chr19	12464505	C	A	ENST00000428311	ENSG00000196826
chr19	12464508	C	A	ENST00000397732	ENSG00000242852	ZNF709
chr19	12464508	C	A	ENST00000428311	ENSG00000196826
chr19	12464520	T	A	ENST00000397732	ENSG00000242852	ZNF709
chr19	12464520	T	A	ENST00000428311	ENSG00000196826
chr19	12464523	C	A	ENST00000397732	ENSG00000242852	ZNF709
chr19	12464523	C	A	ENST00000428311	ENSG00000196826
chr19	12464532	G	A	ENST00000397732	ENSG00000242852	ZNF709
chr19	12464532	G	A	ENST00000428311	ENSG00000196826
chr19	12464545	A	T	ENST00000397732	ENSG00000242852	ZNF709
chr19	12464545	A	T	ENST00000428311	ENSG00000196826
chr19	12464559	T	A	ENST00000397732	ENSG00000242852	ZNF709
chr19	12464559	T	A	ENST00000428311	ENSG00000196826
chr19	12464563	A	T	ENST00000397732	ENSG00000242852	ZNF709
chr19	12464563	A	T	ENST00000428311	ENSG00000196826
chr19	12464568	G	A	ENST00000397732	ENSG00000242852	ZNF709
chr19	12464568	G	A	ENST00000428311	ENSG00000196826
chr19	12464571	T	A	ENST00000397732	ENSG00000242852	ZNF709
chr19	12464571	T	A	ENST00000428311	ENSG00000196826
chr19	12464572	A	T	ENST00000397732	ENSG00000242852	ZNF709
chr19	12464572	A	T	ENST00000428311	ENSG00000196826
chr19	12464577	C	A	ENST00000397732	ENSG00000242852	ZNF709
chr19	12464577	C	A	ENST00000428311	ENSG00000196826
chr19	12464578	A	C	ENST00000397732	ENSG00000242852	ZNF709
chr19	12464578	A	C	ENST00000428311	ENSG00000196826
chr19	12464578	A	T	ENST00000397732	ENSG00000242852	ZNF709
chr19	12464578	A	T	ENST00000428311	ENSG00000196826
chr19	12464586	T	A	ENST00000397732	ENSG00000242852	ZNF709
chr19	12464586	T	A	ENST00000428311	ENSG00000196826
chr19	12464589	C	A	ENST00000397732	ENSG00000242852	ZNF709
chr19	12464589	C	A	ENST00000428311	ENSG00000196826
chr19	12464592	C	A	ENST00000397732	ENSG00000242852	ZNF709
chr19	12464592	C	A	ENST00000428311	ENSG00000196826
chr19	12464607	C	A	ENST00000397732	ENSG00000242852	ZNF709
chr19	12464607	C	A	ENST00000428311	ENSG00000196826
chr19	12464616	G	A	ENST00000397732	ENSG00000242852	ZNF709
chr19	12464616	G	A	ENST00000428311	ENSG00000196826
chr19	12464629	A	T	ENST00000397732	ENSG00000242852	ZNF709
chr19	12464629	A	T	ENST00000428311	ENSG00000196826
chr19	12464643	T	A	ENST00000397732	ENSG00000242852	ZNF709
chr19	12464643	T	A	ENST00000428311	ENSG00000196826
chr19	12464647	A	T	ENST00000397732	ENSG00000242852	ZNF709
chr19	12464647	A	T	ENST00000428311	ENSG00000196826
chr19	12464652	G	A	ENST00000397732	ENSG00000242852	ZNF709
chr19	12464652	G	A	ENST00000428311	ENSG00000196826
chr19	12464655	T	A	ENST00000397732	ENSG00000242852	ZNF709
chr19	12464655	T	A	ENST00000428311	ENSG00000196826
chr19	12464656	A	T	ENST00000397732	ENSG00000242852	ZNF709
chr19	12464656	A	T	ENST00000428311	ENSG00000196826
chr19	12464661	C	A	ENST00000397732	ENSG00000242852	ZNF709
chr19	12464661	C	A	ENST00000428311	ENSG00000196826
chr19	12464670	T	A	ENST00000397732	ENSG00000242852	ZNF709
chr19	12464670	T	A	ENST00000428311	ENSG00000196826
chr19	12464673	C	A	ENST00000397732	ENSG00000242852	ZNF709
chr19	12464673	C	A	ENST00000428311	ENSG00000196826
chr19	12464676	C	A	ENST00000397732	ENSG00000242852	ZNF709
chr19	12464676	C	A	ENST00000428311	ENSG00000196826
chr19	12464688	T	A	ENST00000397732	ENSG00000242852	ZNF709
chr19	12464688	T	A	ENST00000428311	ENSG00000196826
chr19	12464691	C	A	ENST00000397732	ENSG00000242852	ZNF709
chr19	12464691	C	A	ENST00000428311	ENSG00000196826
chr19	12464700	G	A	ENST00000397732	ENSG00000242852	ZNF709
chr19	12464700	G	A	ENST00000428311	ENSG00000196826
chr19	12464713	A	T	ENST00000397732	ENSG00000242852	ZNF709
chr19	12464713	A	T	ENST00000428311	ENSG00000196826
chr19	12464727	T	A	ENST00000397732	ENSG00000242852	ZNF709
chr19	12464727	T	A	ENST00000428311	ENSG00000196826
chr19	12464731	A	T	ENST00000397732	ENSG00000242852	ZNF709
chr19	12464731	A	T	ENST00000428311	ENSG00000196826
chr19	12464736	G	A	ENST00000397732	ENSG00000242852	ZNF709
chr19	12464736	G	A	ENST00000428311	ENSG00000196826
chr19	12464739	T	A	ENST00000397732	ENSG00000242852	ZNF709
chr19	12464739	T	A	ENST00000428311	ENSG00000196826
chr19	12464740	A	T	ENST00000397732	ENSG00000242852	ZNF709
chr19	12464740	A	T	ENST00000428311	ENSG00000196826
chr19	12464745	C	A	ENST00000397732	ENSG00000242852	ZNF709
chr19	12464745	C	A	ENST00000428311	ENSG00000196826
chr19	12464746	A	C	ENST00000397732	ENSG00000242852	ZNF709
chr19	12464746	A	C	ENST00000428311	ENSG00000196826
chr19	12464746	A	T	ENST00000397732	ENSG00000242852	ZNF709
chr19	12464746	A	T	ENST00000428311	ENSG00000196826
chr19	12464754	T	A	ENST00000397732	ENSG00000242852	ZNF709
chr19	12464754	T	A	ENST00000428311	ENSG00000196826
chr19	12464757	C	A	ENST00000397732	ENSG00000242852	ZNF709
chr19	12464757	C	A	ENST00000428311	ENSG00000196826
chr19	12464760	C	A	ENST00000397732	ENSG00000242852	ZNF709
chr19	12464760	C	A	ENST00000428311	ENSG00000196826
chr19	12464772	G	A	ENST00000397732	ENSG00000242852	ZNF709
chr19	12464772	G	A	ENST00000428311	ENSG00000196826
chr19	12464775	C	A	ENST00000397732	ENSG00000242852	ZNF709
chr19	12464775	C	A	ENST00000428311	ENSG00000196826
chr19	12464784	G	A	ENST00000397732	ENSG00000242852	ZNF709
chr19	12464784	G	A	ENST00000428311	ENSG00000196826
chr19	12464797	A	T	ENST00000397732	ENSG00000242852	ZNF709
chr19	12464797	A	T	ENST00000428311	ENSG00000196826
chr19	12464811	T	A	ENST00000397732	ENSG00000242852	ZNF709
chr19	12464811	T	A	ENST00000428311	ENSG00000196826
chr19	12464815	A	T	ENST00000397732	ENSG00000242852	ZNF709
chr19	12464815	A	T	ENST00000428311	ENSG00000196826
chr19	12464820	C	A	ENST00000397732	ENSG00000242852	ZNF709
chr19	12464820	C	A	ENST00000428311	ENSG00000196826
chr19	12464823	T	A	ENST00000397732	ENSG00000242852	ZNF709
chr19	12464823	T	A	ENST00000428311	ENSG00000196826
chr19	12464824	G	T	ENST00000397732	ENSG00000242852	ZNF709
chr19	12464824	G	T	ENST00000428311	ENSG00000196826
chr19	12464829	T	A	ENST00000397732	ENSG00000242852	ZNF709
chr19	12464829	T	A	ENST00000428311	ENSG00000196826
chr19	12464830	A	C	ENST00000397732	ENSG00000242852	ZNF709
chr19	12464830	A	C	ENST00000428311	ENSG00000196826
chr19	12464830	A	T	ENST00000397732	ENSG00000242852	ZNF709
chr19	12464830	A	T	ENST00000428311	ENSG00000196826
chr19	12464838	C	A	ENST00000397732	ENSG00000242852	ZNF709
chr19	12464838	C	A	ENST00000428311	ENSG00000196826
chr19	12464844	C	A	ENST00000397732	ENSG00000242852	ZNF709
chr19	12464844	C	A	ENST00000428311	ENSG00000196826
chr19	12464865	T	A	ENST00000397732	ENSG00000242852	ZNF709
chr19	12464865	T	A	ENST00000428311	ENSG00000196826
chr19	12464868	G	A	ENST00000397732	ENSG00000242852	ZNF709
chr19	12464868	G	A	ENST00000428311	ENSG00000196826
chr19	12464869	A	C	ENST00000397732	ENSG00000242852	ZNF709
chr19	12464869	A	C	ENST00000428311	ENSG00000196826
chr19	12464869	A	T	ENST00000397732	ENSG00000242852	ZNF709
chr19	12464869	A	T	ENST00000428311	ENSG00000196826
chr19	12464895	T	A	ENST00000397732	ENSG00000242852	ZNF709
chr19	12464895	T	A	ENST00000428311	ENSG00000196826
chr19	12464899	A	T	ENST00000397732	ENSG00000242852	ZNF709
chr19	12464899	A	T	ENST00000428311	ENSG00000196826
chr19	12464904	C	A	ENST00000397732	ENSG00000242852	ZNF709
chr19	12464904	C	A	ENST00000428311	ENSG00000196826
chr19	12464907	T	A	ENST00000397732	ENSG00000242852	ZNF709
chr19	12464907	T	A	ENST00000428311	ENSG00000196826
chr19	12464908	A	T	ENST00000397732	ENSG00000242852	ZNF709
chr19	12464908	A	T	ENST00000428311	ENSG00000196826
chr19	12464914	A	C	ENST00000397732	ENSG00000242852	ZNF709
chr19	12464914	A	C	ENST00000428311	ENSG00000196826
chr19	12464914	A	T	ENST00000397732	ENSG00000242852	ZNF709
chr19	12464914	A	T	ENST00000428311	ENSG00000196826
chr19	12464922	T	A	ENST00000397732	ENSG00000242852	ZNF709
chr19	12464922	T	A	ENST00000428311	ENSG00000196826
chr19	12464925	C	A	ENST00000397732	ENSG00000242852	ZNF709
chr19	12464925	C	A	ENST00000428311	ENSG00000196826
chr19	12464928	C	A	ENST00000397732	ENSG00000242852	ZNF709
chr19	12464928	C	A	ENST00000428311	ENSG00000196826
chr19	12464940	T	A	ENST00000397732	ENSG00000242852	ZNF709
chr19	12464940	T	A	ENST00000428311	ENSG00000196826
chr19	12464943	C	A	ENST00000397732	ENSG00000242852	ZNF709
chr19	12464943	C	A	ENST00000428311	ENSG00000196826
chr19	12464949	T	A	ENST00000397732	ENSG00000242852	ZNF709
chr19	12464949	T	A	ENST00000428311	ENSG00000196826
chr19	12464952	T	A	ENST00000397732	ENSG00000242852	ZNF709
chr19	12464952	T	A	ENST00000428311	ENSG00000196826
chr19	12464979	T	A	ENST00000397732	ENSG00000242852	ZNF709
chr19	12464979	T	A	ENST00000428311	ENSG00000196826
chr19	12464983	A	T	ENST00000397732	ENSG00000242852	ZNF709
chr19	12464983	A	T	ENST00000428311	ENSG00000196826
chr19	12464988	T	A	ENST00000397732	ENSG00000242852	ZNF709
chr19	12464988	T	A	ENST00000428311	ENSG00000196826
chr19	12464991	T	A	ENST00000397732	ENSG00000242852	ZNF709
chr19	12464991	T	A	ENST00000428311	ENSG00000196826
chr19	12464992	A	T	ENST00000397732	ENSG00000242852	ZNF709
chr19	12464992	A	T	ENST00000428311	ENSG00000196826
chr19	12464997	T	A	ENST00000397732	ENSG00000242852	ZNF709
chr19	12464997	T	A	ENST00000428311	ENSG00000196826
chr19	12464998	A	C	ENST00000397732	ENSG00000242852	ZNF709
chr19	12464998	A	C	ENST00000428311	ENSG00000196826
chr19	12464998	A	T	ENST00000397732	ENSG00000242852	ZNF709
chr19	12464998	A	T	ENST00000428311	ENSG00000196826
chr19	12465006	T	A	ENST00000397732	ENSG00000242852	ZNF709
chr19	12465006	T	A	ENST00000428311	ENSG00000196826
chr19	12465009	C	A	ENST00000397732	ENSG00000242852	ZNF709
chr19	12465009	C	A	ENST00000428311	ENSG00000196826
chr19	12465012	C	A	ENST00000397732	ENSG00000242852	ZNF709
chr19	12465012	C	A	ENST00000428311	ENSG00000196826
chr19	12465027	C	A	ENST00000397732	ENSG00000242852	ZNF709
chr19	12465027	C	A	ENST00000428311	ENSG00000196826
chr19	12465036	G	A	ENST00000397732	ENSG00000242852	ZNF709
chr19	12465036	G	A	ENST00000428311	ENSG00000196826
chr19	12465049	A	T	ENST00000397732	ENSG00000242852	ZNF709
chr19	12465049	A	T	ENST00000428311	ENSG00000196826
chr19	12465063	T	A	ENST00000397732	ENSG00000242852	ZNF709
chr19	12465063	T	A	ENST00000428311	ENSG00000196826
chr19	12465067	A	T	ENST00000397732	ENSG00000242852	ZNF709
chr19	12465067	A	T	ENST00000428311	ENSG00000196826
chr19	12465072	G	A	ENST00000397732	ENSG00000242852	ZNF709
chr19	12465072	G	A	ENST00000428311	ENSG00000196826
chr19	12465075	T	A	ENST00000397732	ENSG00000242852	ZNF709
chr19	12465075	T	A	ENST00000428311	ENSG00000196826
chr19	12465076	A	T	ENST00000397732	ENSG00000242852	ZNF709
chr19	12465076	A	T	ENST00000428311	ENSG00000196826
chr19	12465081	G	A	ENST00000397732	ENSG00000242852	ZNF709
chr19	12465081	G	A	ENST00000428311	ENSG00000196826
chr19	12465082	A	C	ENST00000397732	ENSG00000242852	ZNF709
chr19	12465082	A	C	ENST00000428311	ENSG00000196826
chr19	12465082	A	T	ENST00000397732	ENSG00000242852	ZNF709
chr19	12465082	A	T	ENST00000428311	ENSG00000196826
chr19	12465090	T	A	ENST00000397732	ENSG00000242852	ZNF709
chr19	12465090	T	A	ENST00000428311	ENSG00000196826
chr19	12465093	C	A	ENST00000397732	ENSG00000242852	ZNF709
chr19	12465093	C	A	ENST00000428311	ENSG00000196826
chr19	12465111	C	A	ENST00000397732	ENSG00000242852	ZNF709
chr19	12465111	C	A	ENST00000428311	ENSG00000196826
chr19	12465120	G	A	ENST00000397732	ENSG00000242852	ZNF709
chr19	12465120	G	A	ENST00000428311	ENSG00000196826
chr19	12465129	G	A	ENST00000397732	ENSG00000242852	ZNF709
chr19	12465129	G	A	ENST00000428311	ENSG00000196826
chr19	12465130	G	C	ENST00000397732	ENSG00000242852	ZNF709
chr19	12465130	G	C	ENST00000428311	ENSG00000196826
chr19	12465130	G	T	ENST00000397732	ENSG00000242852	ZNF709
chr19	12465130	G	T	ENST00000428311	ENSG00000196826
chr19	12465133	A	C	ENST00000397732	ENSG00000242852	ZNF709
chr19	12465133	A	C	ENST00000428311	ENSG00000196826
chr19	12465133	A	T	ENST00000397732	ENSG00000242852	ZNF709
chr19	12465133	A	T	ENST00000428311	ENSG00000196826
chr19	12465138	T	A	ENST00000397732	ENSG00000242852	ZNF709
chr19	12465138	T	A	ENST00000428311	ENSG00000196826
chr19	12465147	T	A	ENST00000397732	ENSG00000242852	ZNF709
chr19	12465147	T	A	ENST00000428311	ENSG00000196826
chr19	12465150	C	A	ENST00000397732	ENSG00000242852	ZNF709
chr19	12465150	C	A	ENST00000428311	ENSG00000196826
chr19	12465151	A	T	ENST00000397732	ENSG00000242852	ZNF709
chr19	12465151	A	T	ENST00000428311	ENSG00000196826
chr19	12465156	G	A	ENST00000397732	ENSG00000242852	ZNF709
chr19	12465156	G	A	ENST00000428311	ENSG00000196826
chr19	12465159	T	A	ENST00000397732	ENSG00000242852	ZNF709
chr19	12465159	T	A	ENST00000428311	ENSG00000196826
chr19	12465160	A	T	ENST00000397732	ENSG00000242852	ZNF709
chr19	12465160	A	T	ENST00000428311	ENSG00000196826
chr19	12465165	C	A	ENST00000397732	ENSG00000242852	ZNF709
chr19	12465165	C	A	ENST00000428311	ENSG00000196826
chr19	12465166	A	C	ENST00000397732	ENSG00000242852	ZNF709
chr19	12465166	A	C	ENST00000428311	ENSG00000196826
chr19	12465166	A	T	ENST00000397732	ENSG00000242852	ZNF709
chr19	12465166	A	T	ENST00000428311	ENSG00000196826
chr19	12465174	T	A	ENST00000397732	ENSG00000242852	ZNF709
chr19	12465174	T	A	ENST00000428311	ENSG00000196826
chr19	12465177	C	A	ENST00000397732	ENSG00000242852	ZNF709
chr19	12465177	C	A	ENST00000428311	ENSG00000196826
chr19	12465180	C	A	ENST00000397732	ENSG00000242852	ZNF709
chr19	12465180	C	A	ENST00000428311	ENSG00000196826
chr19	12465192	T	A	ENST00000397732	ENSG00000242852	ZNF709
chr19	12465192	T	A	ENST00000428311	ENSG00000196826
chr19	12465195	C	A	ENST00000397732	ENSG00000242852	ZNF709
chr19	12465195	C	A	ENST00000428311	ENSG00000196826
chr19	12465204	G	A	ENST00000397732	ENSG00000242852	ZNF709
chr19	12465204	G	A	ENST00000428311	ENSG00000196826
chr19	12465231	T	A	ENST00000397732	ENSG00000242852	ZNF709
chr19	12465231	T	A	ENST00000428311	ENSG00000196826
chr19	12465235	G	T	ENST00000397732	ENSG00000242852	ZNF709
chr19	12465235	G	T	ENST00000428311	ENSG00000196826
chr19	12465240	C	A	ENST00000397732	ENSG00000242852	ZNF709
chr19	12465240	C	A	ENST00000428311	ENSG00000196826
chr19	12465243	T	A	ENST00000397732	ENSG00000242852	ZNF709
chr19	12465243	T	A	ENST00000428311	ENSG00000196826
chr19	12465244	A	T	ENST00000397732	ENSG00000242852	ZNF709
chr19	12465244	A	T	ENST00000428311	ENSG00000196826
chr19	12465249	T	A	ENST00000397732	ENSG00000242852	ZNF709
chr19	12465249	T	A	ENST00000428311	ENSG00000196826
chr19	12465250	A	C	ENST00000397732	ENSG00000242852	ZNF709
chr19	12465250	A	C	ENST00000428311	ENSG00000196826
chr19	12465250	A	T	ENST00000397732	ENSG00000242852	ZNF709
chr19	12465250	A	T	ENST00000428311	ENSG00000196826
chr19	12465258	T	A	ENST00000397732	ENSG00000242852	ZNF709
chr19	12465258	T	A	ENST00000428311	ENSG00000196826
chr19	12465261	C	A	ENST00000397732	ENSG00000242852	ZNF709
chr19	12465261	C	A	ENST00000428311	ENSG00000196826
chr19	12465276	T	A	ENST00000397732	ENSG00000242852	ZNF709
chr19	12465276	T	A	ENST00000428311	ENSG00000196826
chr19	12465285	C	A	ENST00000397732	ENSG00000242852	ZNF709
chr19	12465285	C	A	ENST00000428311	ENSG00000196826
chr19	12465288	G	A	ENST00000397732	ENSG00000242852	ZNF709
chr19	12465288	G	A	ENST00000428311	ENSG00000196826
chr19	12465301	A	C	ENST00000397732	ENSG00000242852	ZNF709
chr19	12465301	A	C	ENST00000428311	ENSG00000196826
chr19	12465301	A	T	ENST00000397732	ENSG00000242852	ZNF709
chr19	12465301	A	T	ENST00000428311	ENSG00000196826
chr19	12465315	T	A	ENST00000397732	ENSG00000242852	ZNF709
chr19	12465315	T	A	ENST00000428311	ENSG00000196826
chr19	12465319	A	T	ENST00000397732	ENSG00000242852	ZNF709
chr19	12465319	A	T	ENST00000428311	ENSG00000196826
chr19	12465324	C	A	ENST00000397732	ENSG00000242852	ZNF709
chr19	12465324	C	A	ENST00000428311	ENSG00000196826
chr19	12465327	T	A	ENST00000397732	ENSG00000242852	ZNF709
chr19	12465327	T	A	ENST00000428311	ENSG00000196826
chr19	12465328	A	T	ENST00000397732	ENSG00000242852	ZNF709
chr19	12465328	A	T	ENST00000428311	ENSG00000196826
chr19	12465333	C	A	ENST00000397732	ENSG00000242852	ZNF709
chr19	12465333	C	A	ENST00000428311	ENSG00000196826
chr19	12465334	A	C	ENST00000397732	ENSG00000242852	ZNF709
chr19	12465334	A	C	ENST00000428311	ENSG00000196826
chr19	12465334	A	T	ENST00000397732	ENSG00000242852	ZNF709
chr19	12465334	A	T	ENST00000428311	ENSG00000196826
chr19	12465342	T	A	ENST00000397732	ENSG00000242852	ZNF709
chr19	12465342	T	A	ENST00000428311	ENSG00000196826
chr19	12465345	C	A	ENST00000397732	ENSG00000242852	ZNF709
chr19	12465345	C	A	ENST00000428311	ENSG00000196826
chr19	12465348	C	A	ENST00000397732	ENSG00000242852	ZNF709
chr19	12465348	C	A	ENST00000428311	ENSG00000196826
chr19	12465360	T	A	ENST00000397732	ENSG00000242852	ZNF709
chr19	12465360	T	A	ENST00000428311	ENSG00000196826
chr19	12465363	C	A	ENST00000397732	ENSG00000242852	ZNF709
chr19	12465363	C	A	ENST00000428311	ENSG00000196826
chr19	12465372	G	A	ENST00000397732	ENSG00000242852	ZNF709
chr19	12465372	G	A	ENST00000428311	ENSG00000196826
chr19	12465385	C	T	ENST00000397732	ENSG00000242852	ZNF709
chr19	12465385	C	T	ENST00000428311	ENSG00000196826
chr19	12465386	C	T	ENST00000397732	ENSG00000242852	ZNF709
chr19	12465386	C	T	ENST00000428311	ENSG00000196826
chr19	12465399	T	A	ENST00000397732	ENSG00000242852	ZNF709
chr19	12465399	T	A	ENST00000428311	ENSG00000196826
chr19	12465403	A	T	ENST00000397732	ENSG00000242852	ZNF709
chr19	12465403	A	T	ENST00000428311	ENSG00000196826
chr19	12465408	G	A	ENST00000397732	ENSG00000242852	ZNF709
chr19	12465408	G	A	ENST00000428311	ENSG00000196826
chr19	12465411	T	A	ENST00000397732	ENSG00000242852	ZNF709
chr19	12465411	T	A	ENST00000428311	ENSG00000196826
chr19	12465412	A	T	ENST00000397732	ENSG00000242852	ZNF709
chr19	12465412	A	T	ENST00000428311	ENSG00000196826
chr19	12465417	T	A	ENST00000397732	ENSG00000242852	ZNF709
chr19	12465417	T	A	ENST00000428311	ENSG00000196826
chr19	12465418	A	C	ENST00000397732	ENSG00000242852	ZNF709
chr19	12465418	A	C	ENST00000428311	ENSG00000196826
chr19	12465418	A	T	ENST00000397732	ENSG00000242852	ZNF709
chr19	12465418	A	T	ENST00000428311	ENSG00000196826
chr19	12465426	T	A	ENST00000397732	ENSG00000242852	ZNF709
chr19	12465426	T	A	ENST00000428311	ENSG00000196826
chr19	12465429	C	A	ENST00000397732	ENSG00000242852	ZNF709
chr19	12465429	C	A	ENST00000428311	ENSG00000196826
chr19	12465432	C	A	ENST00000397732	ENSG00000242852	ZNF709
chr19	12465432	C	A	ENST00000428311	ENSG00000196826
chr19	12465444	T	A	ENST00000397732	ENSG00000242852	ZNF709
chr19	12465444	T	A	ENST00000428311	ENSG00000196826
chr19	12465447	C	A	ENST00000397732	ENSG00000242852	ZNF709
chr19	12465447	C	A	ENST00000428311	ENSG00000196826
chr19	12465456	G	A	ENST00000397732	ENSG00000242852	ZNF709
chr19	12465456	G	A	ENST00000428311	ENSG00000196826
chr19	12465461	G	C	ENST00000397732	ENSG00000242852	ZNF709
chr19	12465461	G	C	ENST00000428311	ENSG00000196826
chr19	12465461	G	T	ENST00000397732	ENSG00000242852	ZNF709
chr19	12465461	G	T	ENST00000428311	ENSG00000196826
chr19	12465468	G	A	ENST00000397732	ENSG00000242852	ZNF709
chr19	12465468	G	A	ENST00000428311	ENSG00000196826
chr19	12465480	T	A	ENST00000397732	ENSG00000242852	ZNF709
chr19	12465480	T	A	ENST00000428311	ENSG00000196826
chr19	12465483	T	A	ENST00000397732	ENSG00000242852	ZNF709
chr19	12465483	T	A	ENST00000428311	ENSG00000196826
chr19	12465487	A	T	ENST00000397732	ENSG00000242852	ZNF709
chr19	12465487	A	T	ENST00000428311	ENSG00000196826
chr19	12465492	C	A	ENST00000397732	ENSG00000242852	ZNF709
chr19	12465492	C	A	ENST00000428311	ENSG00000196826
chr19	12465495	T	A	ENST00000397732	ENSG00000242852	ZNF709
chr19	12465495	T	A	ENST00000428311	ENSG00000196826
chr19	12465496	A	T	ENST00000397732	ENSG00000242852	ZNF709
chr19	12465496	A	T	ENST00000428311	ENSG00000196826
chr19	12465501	C	A	ENST00000397732	ENSG00000242852	ZNF709
chr19	12465501	C	A	ENST00000428311	ENSG00000196826
chr19	12465502	A	C	ENST00000397732	ENSG00000242852	ZNF709
chr19	12465502	A	C	ENST00000428311	ENSG00000196826
chr19	12465502	A	T	ENST00000397732	ENSG00000242852	ZNF709
chr19	12465502	A	T	ENST00000428311	ENSG00000196826
chr19	12465506	G	C	ENST00000397732	ENSG00000242852	ZNF709
chr19	12465506	G	C	ENST00000428311	ENSG00000196826
chr19	12465506	G	T	ENST00000397732	ENSG00000242852	ZNF709
chr19	12465506	G	T	ENST00000428311	ENSG00000196826
chr19	12465510	T	A	ENST00000397732	ENSG00000242852	ZNF709
chr19	12465510	T	A	ENST00000428311	ENSG00000196826
chr19	12465513	C	A	ENST00000397732	ENSG00000242852	ZNF709
chr19	12465513	C	A	ENST00000428311	ENSG00000196826
chr19	12465516	C	A	ENST00000397732	ENSG00000242852	ZNF709
chr19	12465516	C	A	ENST00000428311	ENSG00000196826
chr19	12465517	A	C	ENST00000397732	ENSG00000242852	ZNF709
chr19	12465517	A	C	ENST00000428311	ENSG00000196826
chr19	12465517	A	T	ENST00000397732	ENSG00000242852	ZNF709
chr19	12465517	A	T	ENST00000428311	ENSG00000196826
chr19	12465522	T	A	ENST00000397732	ENSG00000242852	ZNF709
chr19	12465522	T	A	ENST00000428311	ENSG00000196826
chr19	12465526	A	C	ENST00000397732	ENSG00000242852	ZNF709
chr19	12465526	A	C	ENST00000428311	ENSG00000196826
chr19	12465526	A	T	ENST00000397732	ENSG00000242852	ZNF709
chr19	12465526	A	T	ENST00000428311	ENSG00000196826
chr19	12465531	C	A	ENST00000397732	ENSG00000242852	ZNF709	FALSE	FALSE
chr19	12465531	C	A	ENST00000428311	ENSG00000196826		FALSE	FALSE
chr19	12465532	A	C	ENST00000397732	ENSG00000242852	ZNF709	FALSE	FALSE
chr19	12465532	A	C	ENST00000428311	ENSG00000196826		FALSE	FALSE
chr19	12465532	A	T	ENST00000397732	ENSG00000242852	ZNF709	FALSE	FALSE
chr19	12465532	A	T	ENST00000428311	ENSG00000196826		FALSE	FALSE
chr19	12465536	G	C	ENST00000397732	ENSG00000242852	ZNF709	FALSE	FALSE
chr19	12465536	G	C	ENST00000428311	ENSG00000196826		FALSE	FALSE
chr19	12465536	G	T	ENST00000397732	ENSG00000242852	ZNF709	FALSE	FALSE
chr19	12465536	G	T	ENST00000428311	ENSG00000196826		FALSE	FALSE
chr19	12465540	T	A	ENST00000397732	ENSG00000242852	ZNF709	FALSE	FALSE
chr19	12465540	T	A	ENST00000428311	ENSG00000196826		FALSE	FALSE
chr19	12465546	C	A	ENST00000397732	ENSG00000242852	ZNF709	FALSE	FALSE
chr19	12465546	C	A	ENST00000428311	ENSG00000196826		FALSE	FALSE
chr19	12465558	T	A	ENST00000397732	ENSG00000242852	ZNF709
chr19	12465558	T	A	ENST00000428311	ENSG00000196826
chr19	12465578	G	C	ENST00000397732	ENSG00000242852	ZNF709	FALSE	FALSE
chr19	12465578	G	C	ENST00000428311	ENSG00000196826		FALSE	FALSE
chr19	12465578	G	T	ENST00000397732	ENSG00000242852	ZNF709	FALSE	FALSE
chr19	12465578	G	T	ENST00000428311	ENSG00000196826		FALSE	FALSE
chr19	12465583	A	T	ENST00000397732	ENSG00000242852	ZNF709	FALSE	FALSE
chr19	12465583	A	T	ENST00000428311	ENSG00000196826		FALSE	FALSE
chr19	12465589	A	C	ENST00000397732	ENSG00000242852	ZNF709	FALSE	FALSE
chr19	12465589	A	C	ENST00000428311	ENSG00000196826		FALSE	FALSE
chr19	12465589	A	T	ENST00000397732	ENSG00000242852	ZNF709	FALSE	FALSE
chr19	12465589	A	T	ENST00000428311	ENSG00000196826		FALSE	FALSE
chr19	12465597	T	A	ENST00000397732	ENSG00000242852	ZNF709	FALSE	FALSE
chr19	12465597	T	A	ENST00000428311	ENSG00000196826		FALSE	FALSE
chr19	12465600	C	A	ENST00000397732	ENSG00000242852	ZNF709	FALSE	FALSE
chr19	12465600	C	A	ENST00000428311	ENSG00000196826		FALSE	FALSE
chr19	12465601	A	T	ENST00000397732	ENSG00000242852	ZNF709	FALSE	FALSE
chr19	12465601	A	T	ENST00000428311	ENSG00000196826		FALSE	FALSE
chr19	12465610	A	T	ENST00000397732	ENSG00000242852	ZNF709	FALSE	FALSE
chr19	12465610	A	T	ENST00000428311	ENSG00000196826		FALSE	FALSE
chr19	12465615	C	A	ENST00000397732	ENSG00000242852	ZNF709	FALSE	FALSE
chr19	12465615	C	A	ENST00000428311	ENSG00000196826		FALSE	FALSE
chr19	12465616	A	C	ENST00000397732	ENSG00000242852	ZNF709	FALSE	FALSE
chr19	12465616	A	C	ENST00000428311	ENSG00000196826		FALSE	FALSE
chr19	12465616	A	T	ENST00000397732	ENSG00000242852	ZNF709	FALSE	FALSE
chr19	12465616	A	T	ENST00000428311	ENSG00000196826		FALSE	FALSE
chr19	12465624	T	A	ENST00000397732	ENSG00000242852	ZNF709	FALSE	FALSE
chr19	12465624	T	A	ENST00000428311	ENSG00000196826		FALSE	FALSE
chr19	12465630	T	A	ENST00000397732	ENSG00000242852	ZNF709	FALSE	FALSE
chr19	12465630	T	A	ENST00000428311	ENSG00000196826		FALSE	FALSE
chr19	12465642	T	A	ENST00000397732	ENSG00000242852	ZNF709	FALSE	FALSE
chr19	12465642	T	A	ENST00000428311	ENSG00000196826		FALSE	FALSE
chr19	12465645	T	A	ENST00000397732	ENSG00000242852	ZNF709	FALSE	FALSE
chr19	12465645	T	A	ENST00000428311	ENSG00000196826		FALSE	FALSE
chr19	12465654	T	A	ENST00000397732	ENSG00000242852	ZNF709	FALSE	FALSE
chr19	12465654	T	A	ENST00000428311	ENSG00000196826		FALSE	FALSE
chr19	12465669	G	A	ENST00000397732	ENSG00000242852	ZNF709	FALSE	FALSE
chr19	12465669	G	A	ENST00000428311	ENSG00000196826		FALSE	FALSE
chr19	12465681	C	A	ENST00000397732	ENSG00000242852	ZNF709	FALSE	FALSE
chr19	12465681	C	A	ENST00000428311	ENSG00000196826		FALSE	FALSE
chr19	12465684	C	A	ENST00000397732	ENSG00000242852	ZNF709	FALSE	FALSE
chr19	12465684	C	A	ENST00000428311	ENSG00000196826		FALSE	FALSE
chr19	12465690	G	A	ENST00000397732	ENSG00000242852	ZNF709	FALSE	FALSE
chr19	12465690	G	A	ENST00000428311	ENSG00000196826		FALSE	FALSE
chr19	12465699	C	A	ENST00000397732	ENSG00000242852	ZNF709	FALSE	FALSE
chr19	12465699	C	A	ENST00000428311	ENSG00000196826		FALSE	FALSE
chr19	12465702	T	A	ENST00000397732	ENSG00000242852	ZNF709	FALSE	FALSE
chr19	12465702	T	A	ENST00000428311	ENSG00000196826		FALSE	FALSE
chr19	12465708	C	A	ENST00000397732	ENSG00000242852	ZNF709	FALSE	FALSE
chr19	12465708	C	A	ENST00000428311	ENSG00000196826		FALSE	FALSE
chr19	12465709	A	T	ENST00000397732	ENSG00000242852	ZNF709	FALSE	FALSE
chr19	12465709	A	T	ENST00000428311	ENSG00000196826		FALSE	FALSE
chr19	12465720	C	A	ENST00000397732	ENSG00000242852	ZNF709	FALSE	FALSE
chr19	12465720	C	A	ENST00000428311	ENSG00000196826		FALSE	FALSE
chr19	12465734	C	A	ENST00000397732	ENSG00000242852	ZNF709	TRUE	FALSE
chr19	12465734	C	A	ENST00000428311	ENSG00000196826		TRUE	FALSE
chr19	12465734	C	G	ENST00000397732	ENSG00000242852	ZNF709	TRUE	FALSE
chr19	12465734	C	G	ENST00000428311	ENSG00000196826		TRUE	FALSE
chr19	12465734	C	T	ENST00000397732	ENSG00000242852	ZNF709	TRUE	FALSE
chr19	12465734	C	T	ENST00000428311	ENSG00000196826		TRUE	FALSE
chr19	12465735	T	A	ENST00000397732	ENSG00000242852	ZNF709	TRUE	FALSE
chr19	12465735	T	A	ENST00000428311	ENSG00000196826		TRUE	FALSE
chr19	12465735	T	C	ENST00000397732	ENSG00000242852	ZNF709	TRUE	FALSE
chr19	12465735	T	C	ENST00000428311	ENSG00000196826		TRUE	FALSE
chr19	12465735	T	G	ENST00000397732	ENSG00000242852	ZNF709	TRUE	FALSE
chr19	12465735	T	G	ENST00000428311	ENSG00000196826		TRUE	FALSE
chr19	12466460	A	C	ENST00000397732	ENSG00000242852	ZNF709	TRUE	FALSE
chr19	12466460	A	C	ENST00000428311	ENSG00000196826		TRUE	FALSE
chr19	12466460	A	G	ENST00000397732	ENSG00000242852	ZNF709	TRUE	FALSE
chr19	12466460	A	G	ENST00000428311	ENSG00000196826		TRUE	FALSE
chr19	12466460	A	T	ENST00000397732	ENSG00000242852	ZNF709	TRUE	FALSE
chr19	12466460	A	T	ENST00000428311	ENSG00000196826		TRUE	FALSE
chr19	12466461	C	A	ENST00000397732	ENSG00000242852	ZNF709	TRUE	FALSE
chr19	12466461	C	A	ENST00000428311	ENSG00000196826		TRUE	FALSE
chr19	12466461	C	G	ENST00000397732	ENSG00000242852	ZNF709	TRUE	FALSE
chr19	12466461	C	G	ENST00000428311	ENSG00000196826		TRUE	FALSE
chr19	12466461	C	T	ENST00000397732	ENSG00000242852	ZNF709	TRUE	FALSE
chr19	12466461	C	T	ENST00000428311	ENSG00000196826		TRUE	FALSE
chr19	12466463	T	A	ENST00000397732	ENSG00000242852	ZNF709	FALSE	FALSE
chr19	12466463	T	A	ENST00000428311	ENSG00000196826		FALSE	FALSE
chr19	12466469	T	A	ENST00000397732	ENSG00000242852	ZNF709	FALSE	FALSE
chr19	12466469	T	A	ENST00000428311	ENSG00000196826		FALSE	FALSE
chr19	12466472	T	A	ENST00000397732	ENSG00000242852	ZNF709	FALSE	FALSE
chr19	12466472	T	A	ENST00000428311	ENSG00000196826		FALSE	FALSE
chr19	12466478	G	A	ENST00000397732	ENSG00000242852	ZNF709	FALSE	FALSE
chr19	12466478	G	A	ENST00000428311	ENSG00000196826		FALSE	FALSE
chr19	12466484	T	A	ENST00000397732	ENSG00000242852	ZNF709	FALSE	FALSE
chr19	12466484	T	A	ENST00000428311	ENSG00000196826		FALSE	FALSE
chr19	12466493	C	A	ENST00000397732	ENSG00000242852	ZNF709	FALSE	FALSE
chr19	12466493	C	A	ENST00000428311	ENSG00000196826		FALSE	FALSE
chr19	12466502	T	A	ENST00000397732	ENSG00000242852	ZNF709	FALSE	FALSE
chr19	12466502	T	A	ENST00000428311	ENSG00000196826		FALSE	FALSE
chr19	12466505	C	A	ENST00000397732	ENSG00000242852	ZNF709	FALSE	FALSE
chr19	12466505	C	A	ENST00000428311	ENSG00000196826		FALSE	FALSE
chr19	12466508	C	A	ENST00000397732	ENSG00000242852	ZNF709	FALSE	FALSE
chr19	12466508	C	A	ENST00000428311	ENSG00000196826		FALSE	FALSE
chr19	12466509	C	T	ENST00000397732	ENSG00000242852	ZNF709	FALSE	FALSE
chr19	12466509	C	T	ENST00000428311	ENSG00000196826		FALSE	FALSE
chr19	12466510	C	T	ENST00000397732	ENSG00000242852	ZNF709	FALSE	FALSE
chr19	12466510	C	T	ENST00000428311	ENSG00000196826		FALSE	FALSE
chr19	12466517	C	A	ENST00000397732	ENSG00000242852	ZNF709	TRUE	TRUE
chr19	12466517	C	A	ENST00000428311	ENSG00000196826		TRUE	TRUE
chr19	12466520	C	A	ENST00000397732	ENSG00000242852	ZNF709	TRUE	FALSE
chr19	12466520	C	A	ENST00000428311	ENSG00000196826		TRUE	FALSE
chr19	12466520	C	G	ENST00000397732	ENSG00000242852	ZNF709	TRUE	FALSE
chr19	12466520	C	G	ENST00000428311	ENSG00000196826		TRUE	FALSE
chr19	12466520	C	T	ENST00000397732	ENSG00000242852	ZNF709	TRUE	FALSE
chr19	12466520	C	T	ENST00000428311	ENSG00000196826		TRUE	FALSE
chr19	12466521	T	A	ENST00000397732	ENSG00000242852	ZNF709	TRUE	FALSE
chr19	12466521	T	A	ENST00000428311	ENSG00000196826		TRUE	FALSE
chr19	12466521	T	C	ENST00000397732	ENSG00000242852	ZNF709	TRUE	FALSE
chr19	12466521	T	C	ENST00000428311	ENSG00000196826		TRUE	FALSE
chr19	12466521	T	G	ENST00000397732	ENSG00000242852	ZNF709	TRUE	FALSE
chr19	12466521	T	G	ENST00000428311	ENSG00000196826		TRUE	FALSE
chr19	12466722	A	C	ENST00000397732	ENSG00000242852	ZNF709	TRUE	TRUE
chr19	12466722	A	C	ENST00000428311	ENSG00000196826		TRUE	TRUE
chr19	12466722	A	G	ENST00000397732	ENSG00000242852	ZNF709	TRUE	FALSE
chr19	12466722	A	G	ENST00000428311	ENSG00000196826		TRUE	FALSE
chr19	12466722	A	T	ENST00000397732	ENSG00000242852	ZNF709	TRUE	TRUE
chr19	12466722	A	T	ENST00000428311	ENSG00000196826		TRUE	TRUE
chr19	12466723	C	A	ENST00000397732	ENSG00000242852	ZNF709	TRUE	TRUE
chr19	12466723	C	A	ENST00000428311	ENSG00000196826		TRUE	TRUE
chr19	12466723	C	G	ENST00000397732	ENSG00000242852	ZNF709	TRUE	TRUE
chr19	12466723	C	G	ENST00000428311	ENSG00000196826		TRUE	TRUE
chr19	12466723	C	T	ENST00000397732	ENSG00000242852	ZNF709	TRUE	TRUE
chr19	12466723	C	T	ENST00000428311	ENSG00000196826		TRUE	TRUE
chr19	12466735	A	T	ENST00000397732	ENSG00000242852	ZNF709	TRUE	TRUE
chr19	12466735	A	T	ENST00000428311	ENSG00000196826		TRUE	TRUE
chr19	12466751	C	A	ENST00000397732	ENSG00000242852	ZNF709	TRUE	TRUE
chr19	12466751	C	A	ENST00000428311	ENSG00000196826		TRUE	TRUE
chr19	12466754	G	A	ENST00000397732	ENSG00000242852	ZNF709	TRUE	TRUE
chr19	12466754	G	A	ENST00000428311	ENSG00000196826		TRUE	TRUE
chr19	12466766	T	A	ENST00000397732	ENSG00000242852	ZNF709	TRUE	TRUE
chr19	12466766	T	A	ENST00000428311	ENSG00000196826		TRUE	TRUE
chr19	12466767	G	C	ENST00000397732	ENSG00000242852	ZNF709	TRUE	TRUE
chr19	12466767	G	C	ENST00000428311	ENSG00000196826		TRUE	TRUE
chr19	12466767	G	T	ENST00000397732	ENSG00000242852	ZNF709	TRUE	TRUE
chr19	12466767	G	T	ENST00000428311	ENSG00000196826		TRUE	TRUE
chr19	12466775	T	A	ENST00000397732	ENSG00000242852	ZNF709	TRUE	TRUE
chr19	12466775	T	A	ENST00000428311	ENSG00000196826		TRUE	TRUE
chr19	12466778	T	A	ENST00000397732	ENSG00000242852	ZNF709	TRUE	TRUE
chr19	12466778	T	A	ENST00000428311	ENSG00000196826		TRUE	TRUE
chr19	12466781	G	A	ENST00000397732	ENSG00000242852	ZNF709	TRUE	TRUE
chr19	12466781	G	A	ENST00000428311	ENSG00000196826		TRUE	TRUE
chr19	12466795	A	T	ENST00000397732	ENSG00000242852	ZNF709	TRUE	FALSE
chr19	12466795	A	T	ENST00000428311	ENSG00000196826		TRUE	FALSE
chr19	12466800	C	T	ENST00000397732	ENSG00000242852	ZNF709	TRUE	FALSE
chr19	12466800	C	T	ENST00000428311	ENSG00000196826		TRUE	FALSE
chr19	12466801	C	T	ENST00000397732	ENSG00000242852	ZNF709	TRUE	FALSE
chr19	12466801	C	T	ENST00000428311	ENSG00000196826		TRUE	FALSE
chr19	12466805	C	A	ENST00000397732	ENSG00000242852	ZNF709	FALSE	FALSE
chr19	12466805	C	A	ENST00000428311	ENSG00000196826		FALSE	FALSE
chr19	12466808	C	A	ENST00000397732	ENSG00000242852	ZNF709	FALSE	FALSE
chr19	12466808	C	A	ENST00000428311	ENSG00000196826		FALSE	FALSE
chr19	12466811	G	A	ENST00000397732	ENSG00000242852	ZNF709	FALSE	FALSE
chr19	12466811	G	A	ENST00000428311	ENSG00000196826		FALSE	FALSE
chr19	12466835	C	A	ENST00000397732	ENSG00000242852	ZNF709	FALSE	FALSE
chr19	12466835	C	A	ENST00000428311	ENSG00000196826		FALSE	FALSE
chr19	12466846	G	C	ENST00000397732	ENSG00000242852	ZNF709	FALSE	FALSE
chr19	12466846	G	C	ENST00000428311	ENSG00000196826		FALSE	FALSE
chr19	12466846	G	T	ENST00000397732	ENSG00000242852	ZNF709	FALSE	FALSE
chr19	12466846	G	T	ENST00000428311	ENSG00000196826		FALSE	FALSE
chr19	12466851	C	A	ENST00000397732	ENSG00000242852	ZNF709	TRUE	FALSE
chr19	12466851	C	A	ENST00000428311	ENSG00000196826		TRUE	FALSE
chr19	12466851	C	G	ENST00000397732	ENSG00000242852	ZNF709	TRUE	FALSE
chr19	12466851	C	G	ENST00000428311	ENSG00000196826		TRUE	FALSE
chr19	12466851	C	T	ENST00000397732	ENSG00000242852	ZNF709	TRUE	FALSE
chr19	12466851	C	T	ENST00000428311	ENSG00000196826		TRUE	FALSE
chr19	12466852	T	A	ENST00000397732	ENSG00000242852	ZNF709	TRUE	FALSE
chr19	12466852	T	A	ENST00000428311	ENSG00000196826		TRUE	FALSE
chr19	12466852	T	C	ENST00000397732	ENSG00000242852	ZNF709	TRUE	FALSE
chr19	12466852	T	C	ENST00000428311	ENSG00000196826		TRUE	FALSE
chr19	12466852	T	G	ENST00000397732	ENSG00000242852	ZNF709	TRUE	FALSE
chr19	12466852	T	G	ENST00000428311	ENSG00000196826		TRUE	FALSE
chr19	12484653	A	C	ENST00000397732	ENSG00000242852	ZNF709	TRUE	FALSE
chr19	12484653	A	G	ENST00000397732	ENSG00000242852	ZNF709	FALSE	FALSE
chr19	12484653	A	T	ENST00000397732	ENSG00000242852	ZNF709	TRUE	FALSE
chr19	12484654	C	A	ENST00000397732	ENSG00000242852	ZNF709	TRUE	FALSE
chr19	12484654	C	G	ENST00000397732	ENSG00000242852	ZNF709	TRUE	FALSE
chr19	12484654	C	T	ENST00000397732	ENSG00000242852	ZNF709	TRUE	FALSE
chr19	12526451	C	A	ENST00000339282	ENSG00000249709	ZNF564	FALSE	FALSE
chr19	12526457	C	A	ENST00000339282	ENSG00000249709	ZNF564	FALSE	FALSE
chr19	12526458	A	T	ENST00000339282	ENSG00000249709	ZNF564	FALSE	FALSE
chr19	12526468	G	T	ENST00000339282	ENSG00000249709	ZNF564	FALSE	FALSE
chr19	12526475	G	A	ENST00000339282	ENSG00000249709	ZNF564
chr19	12526486	G	C	ENST00000339282	ENSG00000249709	ZNF564
chr19	12526486	G	T	ENST00000339282	ENSG00000249709	ZNF564
chr19	12526493	T	A	ENST00000339282	ENSG00000249709	ZNF564
chr19	12526496	C	A	ENST00000339282	ENSG00000249709	ZNF564
chr19	12526505	T	A	ENST00000339282	ENSG00000249709	ZNF564
chr19	12526509	G	C	ENST00000339282	ENSG00000249709	ZNF564
chr19	12526509	G	T	ENST00000339282	ENSG00000249709	ZNF564
chr19	12526517	T	A	ENST00000339282	ENSG00000249709	ZNF564
chr19	12526523	C	A	ENST00000339282	ENSG00000249709	ZNF564
chr19	12526535	T	A	ENST00000339282	ENSG00000249709	ZNF564
chr19	12526538	C	A	ENST00000339282	ENSG00000249709	ZNF564
chr19	12526544	T	A	ENST00000339282	ENSG00000249709	ZNF564
chr19	12526547	G	A	ENST00000339282	ENSG00000249709	ZNF564
chr19	12526560	A	C	ENST00000339282	ENSG00000249709	ZNF564
chr19	12526560	A	T	ENST00000339282	ENSG00000249709	ZNF564
chr19	12526574	T	A	ENST00000339282	ENSG00000249709	ZNF564
chr19	12526577	C	A	ENST00000339282	ENSG00000249709	ZNF564
chr19	12526578	A	T	ENST00000339282	ENSG00000249709	ZNF564
chr19	12526583	G	A	ENST00000339282	ENSG00000249709	ZNF564
chr19	12526586	T	A	ENST00000339282	ENSG00000249709	ZNF564
chr19	12526587	A	T	ENST00000339282	ENSG00000249709	ZNF564
chr19	12526592	C	A	ENST00000339282	ENSG00000249709	ZNF564
chr19	12526593	A	C	ENST00000339282	ENSG00000249709	ZNF564
chr19	12526593	A	T	ENST00000339282	ENSG00000249709	ZNF564
chr19	12526601	T	A	ENST00000339282	ENSG00000249709	ZNF564
chr19	12526604	C	A	ENST00000339282	ENSG00000249709	ZNF564
chr19	12526607	C	A	ENST00000339282	ENSG00000249709	ZNF564
chr19	12526619	T	A	ENST00000339282	ENSG00000249709	ZNF564
chr19	12526622	C	A	ENST00000339282	ENSG00000249709	ZNF564
chr19	12526631	T	A	ENST00000339282	ENSG00000249709	ZNF564
chr19	12526644	A	C	ENST00000339282	ENSG00000249709	ZNF564
chr19	12526644	A	T	ENST00000339282	ENSG00000249709	ZNF564
chr19	12526658	T	A	ENST00000339282	ENSG00000249709	ZNF564
chr19	12526662	A	T	ENST00000339282	ENSG00000249709	ZNF564
chr19	12526667	C	A	ENST00000339282	ENSG00000249709	ZNF564
chr19	12526670	T	A	ENST00000339282	ENSG00000249709	ZNF564
chr19	12526671	A	T	ENST00000339282	ENSG00000249709	ZNF564
chr19	12526676	C	A	ENST00000339282	ENSG00000249709	ZNF564
chr19	12526677	A	C	ENST00000339282	ENSG00000249709	ZNF564
chr19	12526677	A	T	ENST00000339282	ENSG00000249709	ZNF564
chr19	12526685	T	A	ENST00000339282	ENSG00000249709	ZNF564
chr19	12526688	C	A	ENST00000339282	ENSG00000249709	ZNF564
chr19	12526691	C	A	ENST00000339282	ENSG00000249709	ZNF564
chr19	12526703	T	A	ENST00000339282	ENSG00000249709	ZNF564
chr19	12526706	C	A	ENST00000339282	ENSG00000249709	ZNF564
chr19	12526715	G	A	ENST00000339282	ENSG00000249709	ZNF564
chr19	12526728	A	T	ENST00000339282	ENSG00000249709	ZNF564
chr19	12526742	T	A	ENST00000339282	ENSG00000249709	ZNF564
chr19	12526746	A	T	ENST00000339282	ENSG00000249709	ZNF564
chr19	12526754	G	A	ENST00000339282	ENSG00000249709	ZNF564
chr19	12526755	A	T	ENST00000339282	ENSG00000249709	ZNF564
chr19	12526760	T	A	ENST00000339282	ENSG00000249709	ZNF564
chr19	12526761	A	C	ENST00000339282	ENSG00000249709	ZNF564
chr19	12526761	A	T	ENST00000339282	ENSG00000249709	ZNF564
chr19	12526769	C	A	ENST00000339282	ENSG00000249709	ZNF564
chr19	12526775	C	A	ENST00000339282	ENSG00000249709	ZNF564
chr19	12526796	T	A	ENST00000339282	ENSG00000249709	ZNF564
chr19	12526799	T	A	ENST00000339282	ENSG00000249709	ZNF564
chr19	12526808	T	A	ENST00000339282	ENSG00000249709	ZNF564
chr19	12526826	T	A	ENST00000339282	ENSG00000249709	ZNF564
chr19	12526830	A	T	ENST00000339282	ENSG00000249709	ZNF564
chr19	12526838	G	A	ENST00000339282	ENSG00000249709	ZNF564
chr19	12526839	A	T	ENST00000339282	ENSG00000249709	ZNF564
chr19	12526844	C	A	ENST00000339282	ENSG00000249709	ZNF564
chr19	12526845	A	C	ENST00000339282	ENSG00000249709	ZNF564
chr19	12526845	A	T	ENST00000339282	ENSG00000249709	ZNF564
chr19	12526853	T	A	ENST00000339282	ENSG00000249709	ZNF564
chr19	12526856	C	A	ENST00000339282	ENSG00000249709	ZNF564
chr19	12526859	C	A	ENST00000339282	ENSG00000249709	ZNF564
chr19	12526871	T	A	ENST00000339282	ENSG00000249709	ZNF564
chr19	12526874	C	A	ENST00000339282	ENSG00000249709	ZNF564
chr19	12526883	G	A	ENST00000339282	ENSG00000249709	ZNF564
chr19	12526888	G	C	ENST00000339282	ENSG00000249709	ZNF564
chr19	12526888	G	T	ENST00000339282	ENSG00000249709	ZNF564
chr19	12526896	A	T	ENST00000339282	ENSG00000249709	ZNF564
chr19	12526910	T	A	ENST00000339282	ENSG00000249709	ZNF564
chr19	12526914	A	T	ENST00000339282	ENSG00000249709	ZNF564
chr19	12526922	G	A	ENST00000339282	ENSG00000249709	ZNF564
chr19	12526923	A	T	ENST00000339282	ENSG00000249709	ZNF564
chr19	12526928	T	A	ENST00000339282	ENSG00000249709	ZNF564
chr19	12526929	A	C	ENST00000339282	ENSG00000249709	ZNF564
chr19	12526929	A	T	ENST00000339282	ENSG00000249709	ZNF564
chr19	12526937	C	A	ENST00000339282	ENSG00000249709	ZNF564
chr19	12526943	C	A	ENST00000339282	ENSG00000249709	ZNF564
chr19	12526952	T	A	ENST00000339282	ENSG00000249709	ZNF564
chr19	12526964	T	A	ENST00000339282	ENSG00000249709	ZNF564
chr19	12526967	G	A	ENST00000339282	ENSG00000249709	ZNF564
chr19	12526994	T	A	ENST00000339282	ENSG00000249709	ZNF564
chr19	12526998	G	T	ENST00000339282	ENSG00000249709	ZNF564
chr19	12527003	C	A	ENST00000339282	ENSG00000249709	ZNF564
chr19	12527006	T	A	ENST00000339282	ENSG00000249709	ZNF564
chr19	12527007	A	T	ENST00000339282	ENSG00000249709	ZNF564
chr19	12527012	C	A	ENST00000339282	ENSG00000249709	ZNF564
chr19	12527013	A	C	ENST00000339282	ENSG00000249709	ZNF564
chr19	12527013	A	T	ENST00000339282	ENSG00000249709	ZNF564
chr19	12527021	T	A	ENST00000339282	ENSG00000249709	ZNF564
chr19	12527024	C	A	ENST00000339282	ENSG00000249709	ZNF564
chr19	12527027	C	A	ENST00000339282	ENSG00000249709	ZNF564
chr19	12527042	C	A	ENST00000339282	ENSG00000249709	ZNF564
chr19	12527051	G	A	ENST00000339282	ENSG00000249709	ZNF564
chr19	12527078	T	A	ENST00000339282	ENSG00000249709	ZNF564
chr19	12527082	A	T	ENST00000339282	ENSG00000249709	ZNF564
chr19	12527087	T	A	ENST00000339282	ENSG00000249709	ZNF564
chr19	12527091	A	T	ENST00000339282	ENSG00000249709	ZNF564
chr19	12527096	C	A	ENST00000339282	ENSG00000249709	ZNF564
chr19	12527097	A	C	ENST00000339282	ENSG00000249709	ZNF564
chr19	12527097	A	T	ENST00000339282	ENSG00000249709	ZNF564
chr19	12527105	T	A	ENST00000339282	ENSG00000249709	ZNF564
chr19	12527108	C	A	ENST00000339282	ENSG00000249709	ZNF564
chr19	12527123	T	A	ENST00000339282	ENSG00000249709	ZNF564
chr19	12527126	C	A	ENST00000339282	ENSG00000249709	ZNF564
chr19	12527132	T	A	ENST00000339282	ENSG00000249709	ZNF564
chr19	12527135	G	A	ENST00000339282	ENSG00000249709	ZNF564
chr19	12527139	A	C	ENST00000339282	ENSG00000249709	ZNF564
chr19	12527139	A	T	ENST00000339282	ENSG00000249709	ZNF564
chr19	12527162	T	A	ENST00000339282	ENSG00000249709	ZNF564
chr19	12527166	A	T	ENST00000339282	ENSG00000249709	ZNF564
chr19	12527174	T	A	ENST00000339282	ENSG00000249709	ZNF564
chr19	12527175	A	T	ENST00000339282	ENSG00000249709	ZNF564
chr19	12527180	T	A	ENST00000339282	ENSG00000249709	ZNF564
chr19	12527181	A	C	ENST00000339282	ENSG00000249709	ZNF564
chr19	12527181	A	T	ENST00000339282	ENSG00000249709	ZNF564
chr19	12527189	C	A	ENST00000339282	ENSG00000249709	ZNF564
chr19	12527219	G	A	ENST00000339282	ENSG00000249709	ZNF564
chr19	12527246	T	A	ENST00000339282	ENSG00000249709	ZNF564
chr19	12527250	A	T	ENST00000339282	ENSG00000249709	ZNF564
chr19	12527255	G	A	ENST00000339282	ENSG00000249709	ZNF564
chr19	12527258	T	A	ENST00000339282	ENSG00000249709	ZNF564
chr19	12527259	A	T	ENST00000339282	ENSG00000249709	ZNF564
chr19	12527264	C	A	ENST00000339282	ENSG00000249709	ZNF564
chr19	12527273	T	A	ENST00000339282	ENSG00000249709	ZNF564
chr19	12527276	C	A	ENST00000339282	ENSG00000249709	ZNF564
chr19	12527279	C	A	ENST00000339282	ENSG00000249709	ZNF564
chr19	12527291	T	A	ENST00000339282	ENSG00000249709	ZNF564
chr19	12527294	C	A	ENST00000339282	ENSG00000249709	ZNF564
chr19	12527303	G	A	ENST00000339282	ENSG00000249709	ZNF564
chr19	12527308	A	C	ENST00000339282	ENSG00000249709	ZNF564
chr19	12527308	A	T	ENST00000339282	ENSG00000249709	ZNF564
chr19	12527330	T	A	ENST00000339282	ENSG00000249709	ZNF564
chr19	12527333	C	A	ENST00000339282	ENSG00000249709	ZNF564
chr19	12527334	A	T	ENST00000339282	ENSG00000249709	ZNF564
chr19	12527339	C	A	ENST00000339282	ENSG00000249709	ZNF564
chr19	12527342	G	A	ENST00000339282	ENSG00000249709	ZNF564
chr19	12527343	A	T	ENST00000339282	ENSG00000249709	ZNF564
chr19	12527348	T	A	ENST00000339282	ENSG00000249709	ZNF564
chr19	12527349	A	C	ENST00000339282	ENSG00000249709	ZNF564
chr19	12527349	A	T	ENST00000339282	ENSG00000249709	ZNF564
chr19	12527357	C	A	ENST00000339282	ENSG00000249709	ZNF564
chr19	12527363	C	A	ENST00000339282	ENSG00000249709	ZNF564
chr19	12527384	T	A	ENST00000339282	ENSG00000249709	ZNF564
chr19	12527387	G	A	ENST00000339282	ENSG00000249709	ZNF564
chr19	12527414	T	A	ENST00000339282	ENSG00000249709	ZNF564
chr19	12527418	A	T	ENST00000339282	ENSG00000249709	ZNF564
chr19	12527423	C	A	ENST00000339282	ENSG00000249709	ZNF564
chr19	12527426	G	A	ENST00000339282	ENSG00000249709	ZNF564
chr19	12527427	A	T	ENST00000339282	ENSG00000249709	ZNF564
chr19	12527432	C	A	ENST00000339282	ENSG00000249709	ZNF564
chr19	12527433	A	C	ENST00000339282	ENSG00000249709	ZNF564
chr19	12527433	A	T	ENST00000339282	ENSG00000249709	ZNF564
chr19	12527441	T	A	ENST00000339282	ENSG00000249709	ZNF564
chr19	12527444	C	A	ENST00000339282	ENSG00000249709	ZNF564
chr19	12527447	C	A	ENST00000339282	ENSG00000249709	ZNF564
chr19	12527459	T	A	ENST00000339282	ENSG00000249709	ZNF564
chr19	12527462	C	A	ENST00000339282	ENSG00000249709	ZNF564
chr19	12527471	G	A	ENST00000339282	ENSG00000249709	ZNF564
chr19	12527476	A	C	ENST00000339282	ENSG00000249709	ZNF564
chr19	12527476	A	T	ENST00000339282	ENSG00000249709	ZNF564
chr19	12527498	T	A	ENST00000339282	ENSG00000249709	ZNF564
chr19	12527502	A	T	ENST00000339282	ENSG00000249709	ZNF564
chr19	12527507	C	A	ENST00000339282	ENSG00000249709	ZNF564
chr19	12527510	G	A	ENST00000339282	ENSG00000249709	ZNF564
chr19	12527511	A	T	ENST00000339282	ENSG00000249709	ZNF564
chr19	12527516	T	A	ENST00000339282	ENSG00000249709	ZNF564
chr19	12527517	A	C	ENST00000339282	ENSG00000249709	ZNF564
chr19	12527517	A	T	ENST00000339282	ENSG00000249709	ZNF564
chr19	12527525	C	A	ENST00000339282	ENSG00000249709	ZNF564
chr19	12527531	C	A	ENST00000339282	ENSG00000249709	ZNF564
chr19	12527540	T	A	ENST00000339282	ENSG00000249709	ZNF564
chr19	12527552	T	A	ENST00000339282	ENSG00000249709	ZNF564
chr19	12527555	G	A	ENST00000339282	ENSG00000249709	ZNF564
chr19	12527582	T	A	ENST00000339282	ENSG00000249709	ZNF564
chr19	12527586	A	T	ENST00000339282	ENSG00000249709	ZNF564
chr19	12527591	C	A	ENST00000339282	ENSG00000249709	ZNF564
chr19	12527595	A	T	ENST00000339282	ENSG00000249709	ZNF564
chr19	12527601	A	C	ENST00000339282	ENSG00000249709	ZNF564
chr19	12527601	A	T	ENST00000339282	ENSG00000249709	ZNF564
chr19	12527609	T	A	ENST00000339282	ENSG00000249709	ZNF564
chr19	12527612	C	A	ENST00000339282	ENSG00000249709	ZNF564
chr19	12527627	T	A	ENST00000339282	ENSG00000249709	ZNF564
chr19	12527630	C	A	ENST00000339282	ENSG00000249709	ZNF564
chr19	12527636	T	A	ENST00000339282	ENSG00000249709	ZNF564
chr19	12527639	G	A	ENST00000339282	ENSG00000249709	ZNF564
chr19	12527648	G	A	ENST00000339282	ENSG00000249709	ZNF564
chr19	12527649	A	T	ENST00000339282	ENSG00000249709	ZNF564
chr19	12527666	T	A	ENST00000339282	ENSG00000249709	ZNF564
chr19	12527670	A	T	ENST00000339282	ENSG00000249709	ZNF564
chr19	12527675	G	A	ENST00000339282	ENSG00000249709	ZNF564
chr19	12527678	T	A	ENST00000339282	ENSG00000249709	ZNF564
chr19	12527679	A	T	ENST00000339282	ENSG00000249709	ZNF564
chr19	12527684	T	A	ENST00000339282	ENSG00000249709	ZNF564
chr19	12527685	A	C	ENST00000339282	ENSG00000249709	ZNF564
chr19	12527685	A	T	ENST00000339282	ENSG00000249709	ZNF564
chr19	12527693	T	A	ENST00000339282	ENSG00000249709	ZNF564
chr19	12527696	C	A	ENST00000339282	ENSG00000249709	ZNF564
chr19	12527699	C	A	ENST00000339282	ENSG00000249709	ZNF564
chr19	12527700	A	C	ENST00000339282	ENSG00000249709	ZNF564
chr19	12527700	A	T	ENST00000339282	ENSG00000249709	ZNF564
chr19	12527705	C	A	ENST00000339282	ENSG00000249709	ZNF564
chr19	12527708	G	A	ENST00000339282	ENSG00000249709	ZNF564
chr19	12527709	A	C	ENST00000339282	ENSG00000249709	ZNF564
chr19	12527709	A	T	ENST00000339282	ENSG00000249709	ZNF564
chr19	12527715	A	C	ENST00000339282	ENSG00000249709	ZNF564	FALSE	FALSE
chr19	12527715	A	T	ENST00000339282	ENSG00000249709	ZNF564	FALSE	FALSE
chr19	12527723	T	A	ENST00000339282	ENSG00000249709	ZNF564	FALSE	FALSE
chr19	12527729	C	A	ENST00000339282	ENSG00000249709	ZNF564	FALSE	FALSE
chr19	12527741	T	A	ENST00000339282	ENSG00000249709	ZNF564	FALSE	FALSE
chr19	12527761	G	C	ENST00000339282	ENSG00000249709	ZNF564	FALSE	FALSE
chr19	12527761	G	T	ENST00000339282	ENSG00000249709	ZNF564	FALSE	FALSE
chr19	12527780	T	A	ENST00000339282	ENSG00000249709	ZNF564	FALSE	FALSE
chr19	12527784	A	T	ENST00000339282	ENSG00000249709	ZNF564	FALSE	FALSE
chr19	12527788	A	T	ENST00000339282	ENSG00000249709	ZNF564	FALSE	FALSE
chr19	12527793	A	T	ENST00000339282	ENSG00000249709	ZNF564	FALSE	FALSE
chr19	12527798	C	A	ENST00000339282	ENSG00000249709	ZNF564	FALSE	FALSE
chr19	12527799	A	T	ENST00000339282	ENSG00000249709	ZNF564	FALSE	FALSE
chr19	12527807	T	A	ENST00000339282	ENSG00000249709	ZNF564	FALSE	FALSE
chr19	12527825	T	A	ENST00000339282	ENSG00000249709	ZNF564	FALSE	FALSE
chr19	12527828	T	A	ENST00000339282	ENSG00000249709	ZNF564	FALSE	FALSE
chr19	12527852	G	A	ENST00000339282	ENSG00000249709	ZNF564	FALSE	FALSE
chr19	12527864	C	A	ENST00000339282	ENSG00000249709	ZNF564	FALSE	FALSE
chr19	12527867	C	A	ENST00000339282	ENSG00000249709	ZNF564	FALSE	FALSE
chr19	12527868	A	T	ENST00000339282	ENSG00000249709	ZNF564	FALSE	FALSE
chr19	12527873	G	A	ENST00000339282	ENSG00000249709	ZNF564	FALSE	FALSE
chr19	12527877	A	C	ENST00000339282	ENSG00000249709	ZNF564	FALSE	FALSE
chr19	12527877	A	T	ENST00000339282	ENSG00000249709	ZNF564	FALSE	FALSE
chr19	12527882	C	A	ENST00000339282	ENSG00000249709	ZNF564	FALSE	FALSE
chr19	12527885	T	A	ENST00000339282	ENSG00000249709	ZNF564	FALSE	FALSE
chr19	12527891	C	A	ENST00000339282	ENSG00000249709	ZNF564	FALSE	FALSE
chr19	12527900	C	A	ENST00000339282	ENSG00000249709	ZNF564	FALSE	FALSE
chr19	12527903	C	A	ENST00000339282	ENSG00000249709	ZNF564	FALSE	FALSE
chr19	12527906	C	A	ENST00000339282	ENSG00000249709	ZNF564	FALSE	FALSE
chr19	12527917	C	A	ENST00000339282	ENSG00000249709	ZNF564	TRUE	FALSE
chr19	12527917	C	G	ENST00000339282	ENSG00000249709	ZNF564	TRUE	FALSE
chr19	12527917	C	T	ENST00000339282	ENSG00000249709	ZNF564	TRUE	FALSE
chr19	12527918	T	A	ENST00000339282	ENSG00000249709	ZNF564	TRUE	FALSE
chr19	12527918	T	C	ENST00000339282	ENSG00000249709	ZNF564	TRUE	FALSE
chr19	12527918	T	G	ENST00000339282	ENSG00000249709	ZNF564	TRUE	FALSE
chr19	12528302	A	C	ENST00000339282	ENSG00000249709	ZNF564	TRUE	FALSE
chr19	12528302	A	G	ENST00000339282	ENSG00000249709	ZNF564	TRUE	FALSE
chr19	12528302	A	T	ENST00000339282	ENSG00000249709	ZNF564	TRUE	FALSE
chr19	12528303	C	A	ENST00000339282	ENSG00000249709	ZNF564	TRUE	FALSE
chr19	12528303	C	G	ENST00000339282	ENSG00000249709	ZNF564	TRUE	FALSE
chr19	12528303	C	T	ENST00000339282	ENSG00000249709	ZNF564	TRUE	FALSE
chr19	12528305	T	A	ENST00000339282	ENSG00000249709	ZNF564	FALSE	FALSE
chr19	12528307	A	C	ENST00000339282	ENSG00000249709	ZNF564	FALSE	FALSE
chr19	12528307	A	T	ENST00000339282	ENSG00000249709	ZNF564	FALSE	FALSE
chr19	12528314	T	A	ENST00000339282	ENSG00000249709	ZNF564	FALSE	FALSE
chr19	12528320	G	A	ENST00000339282	ENSG00000249709	ZNF564	FALSE	FALSE
chr19	12528326	T	A	ENST00000339282	ENSG00000249709	ZNF564	FALSE	FALSE
chr19	12528327	G	C	ENST00000339282	ENSG00000249709	ZNF564	FALSE	FALSE
chr19	12528327	G	T	ENST00000339282	ENSG00000249709	ZNF564	FALSE	FALSE
chr19	12528330	C	T	ENST00000339282	ENSG00000249709	ZNF564	FALSE	FALSE
chr19	12528331	C	T	ENST00000339282	ENSG00000249709	ZNF564	FALSE	FALSE
chr19	12528338	C	A	ENST00000339282	ENSG00000249709	ZNF564	FALSE	FALSE
chr19	12528347	G	A	ENST00000339282	ENSG00000249709	ZNF564	FALSE	FALSE
chr19	12528353	C	A	ENST00000339282	ENSG00000249709	ZNF564	FALSE	FALSE
chr19	12528354	C	T	ENST00000339282	ENSG00000249709	ZNF564	FALSE	FALSE
chr19	12528355	C	T	ENST00000339282	ENSG00000249709	ZNF564	TRUE	TRUE
chr19	12528359	T	A	ENST00000339282	ENSG00000249709	ZNF564
chr19	12528362	T	A	ENST00000339282	ENSG00000249709	ZNF564	TRUE	TRUE
chr19	12528365	C	A	ENST00000339282	ENSG00000249709	ZNF564	TRUE	FALSE
chr19	12528365	C	G	ENST00000339282	ENSG00000249709	ZNF564	TRUE	FALSE
chr19	12528365	C	T	ENST00000339282	ENSG00000249709	ZNF564	TRUE	FALSE
chr19	12528366	T	A	ENST00000339282	ENSG00000249709	ZNF564	TRUE	FALSE
chr19	12528366	T	C	ENST00000339282	ENSG00000249709	ZNF564	TRUE	FALSE
chr19	12528366	T	G	ENST00000339282	ENSG00000249709	ZNF564	TRUE	FALSE
chr19	12528568	A	C	ENST00000339282	ENSG00000249709	ZNF564	TRUE	FALSE
chr19	12528568	A	G	ENST00000339282	ENSG00000249709	ZNF564	FALSE	FALSE
chr19	12528568	A	T	ENST00000339282	ENSG00000249709	ZNF564	TRUE	FALSE
chr19	12528569	C	A	ENST00000339282	ENSG00000249709	ZNF564	TRUE	FALSE
chr19	12528569	C	G	ENST00000339282	ENSG00000249709	ZNF564	TRUE	FALSE
chr19	12528569	C	T	ENST00000339282	ENSG00000249709	ZNF564	TRUE	FALSE
chr19	12528570	C	A	ENST00000339282	ENSG00000249709	ZNF564	TRUE	TRUE
chr19	12528574	A	T	ENST00000339282	ENSG00000249709	ZNF564	TRUE	TRUE
chr19	12528588	T	A	ENST00000339282	ENSG00000249709	ZNF564	TRUE	TRUE
chr19	12528597	C	A	ENST00000339282	ENSG00000249709	ZNF564	TRUE	TRUE
chr19	12528612	T	A	ENST00000339282	ENSG00000249709	ZNF564	TRUE	TRUE
chr19	12528613	G	C	ENST00000339282	ENSG00000249709	ZNF564	TRUE	TRUE
chr19	12528613	G	T	ENST00000339282	ENSG00000249709	ZNF564	TRUE	TRUE
chr19	12528621	T	A	ENST00000339282	ENSG00000249709	ZNF564	TRUE	TRUE
chr19	12528624	T	A	ENST00000339282	ENSG00000249709	ZNF564	TRUE	TRUE
chr19	12528627	G	A	ENST00000339282	ENSG00000249709	ZNF564	TRUE	TRUE
chr19	12528641	A	T	ENST00000339282	ENSG00000249709	ZNF564	TRUE	FALSE
chr19	12528646	C	T	ENST00000339282	ENSG00000249709	ZNF564	TRUE	FALSE
chr19	12528647	C	T	ENST00000339282	ENSG00000249709	ZNF564	TRUE	FALSE
chr19	12528651	C	A	ENST00000339282	ENSG00000249709	ZNF564	FALSE	FALSE
chr19	12528654	C	A	ENST00000339282	ENSG00000249709	ZNF564	FALSE	FALSE
chr19	12528681	C	A	ENST00000339282	ENSG00000249709	ZNF564	FALSE	FALSE
chr19	12528692	G	C	ENST00000339282	ENSG00000249709	ZNF564	FALSE	FALSE
chr19	12528692	G	T	ENST00000339282	ENSG00000249709	ZNF564	FALSE	FALSE
chr19	12528697	C	A	ENST00000339282	ENSG00000249709	ZNF564	TRUE	FALSE
chr19	12528697	C	G	ENST00000339282	ENSG00000249709	ZNF564	TRUE	FALSE
chr19	12528697	C	T	ENST00000339282	ENSG00000249709	ZNF564	TRUE	FALSE
chr19	12528698	T	A	ENST00000339282	ENSG00000249709	ZNF564	TRUE	FALSE
chr19	12528698	T	C	ENST00000339282	ENSG00000249709	ZNF564	TRUE	FALSE
chr19	12528698	T	G	ENST00000339282	ENSG00000249709	ZNF564	TRUE	FALSE
chr19	12551328	A	C	ENST00000339282	ENSG00000249709	ZNF564	FALSE	FALSE
chr19	12551328	A	C	ENST00000428311	ENSG00000196826		FALSE	FALSE
chr19	12551328	A	G	ENST00000339282	ENSG00000249709	ZNF564	FALSE	FALSE
chr19	12551328	A	G	ENST00000428311	ENSG00000196826		FALSE	FALSE
chr19	12551328	A	T	ENST00000339282	ENSG00000249709	ZNF564	FALSE	FALSE
chr19	12551328	A	T	ENST00000428311	ENSG00000196826		FALSE	FALSE
chr19	12551329	C	A	ENST00000339282	ENSG00000249709	ZNF564	FALSE	FALSE
chr19	12551329	C	A	ENST00000428311	ENSG00000196826		FALSE	FALSE
chr19	12551329	C	G	ENST00000339282	ENSG00000249709	ZNF564	FALSE	FALSE
chr19	12551329	C	G	ENST00000428311	ENSG00000196826		FALSE	FALSE
chr19	12551329	C	T	ENST00000339282	ENSG00000249709	ZNF564	FALSE	FALSE
chr19	12551329	C	T	ENST00000428311	ENSG00000196826		FALSE	FALSE
chr19	12580493	T	A	ENST00000311437	ENSG00000188033	ZNF490	FALSE	FALSE
chr19	12580496	G	A	ENST00000311437	ENSG00000188033	ZNF490	FALSE	FALSE
chr19	12580499	T	A	ENST00000311437	ENSG00000188033	ZNF490	FALSE	FALSE
chr19	12580514	C	A	ENST00000311437	ENSG00000188033	ZNF490	FALSE	FALSE
chr19	12580525	A	T	ENST00000311437	ENSG00000188033	ZNF490	FALSE	FALSE
chr19	12580532	T	A	ENST00000311437	ENSG00000188033	ZNF490	FALSE	FALSE
chr19	12580534	G	C	ENST00000311437	ENSG00000188033	ZNF490	FALSE	FALSE
chr19	12580534	G	T	ENST00000311437	ENSG00000188033	ZNF490	FALSE	FALSE
chr19	12580536	G	C	ENST00000311437	ENSG00000188033	ZNF490	FALSE	FALSE
chr19	12580536	G	T	ENST00000311437	ENSG00000188033	ZNF490	FALSE	FALSE
chr19	12580550	T	A	ENST00000311437	ENSG00000188033	ZNF490	FALSE	FALSE
chr19	12580554	A	T	ENST00000311437	ENSG00000188033	ZNF490	FALSE	FALSE
chr19	12580559	G	A	ENST00000311437	ENSG00000188033	ZNF490	FALSE	FALSE
chr19	12580562	T	A	ENST00000311437	ENSG00000188033	ZNF490	FALSE	FALSE
chr19	12580563	A	T	ENST00000311437	ENSG00000188033	ZNF490	FALSE	FALSE
chr19	12580568	G	A	ENST00000311437	ENSG00000188033	ZNF490	FALSE	FALSE
chr19	12580577	T	A	ENST00000311437	ENSG00000188033	ZNF490	FALSE	FALSE
chr19	12580580	C	A	ENST00000311437	ENSG00000188033	ZNF490	FALSE	FALSE
chr19	12580583	C	A	ENST00000311437	ENSG00000188033	ZNF490	FALSE	FALSE
chr19	12580595	T	A	ENST00000311437	ENSG00000188033	ZNF490	FALSE	FALSE
chr19	12580598	T	A	ENST00000311437	ENSG00000188033	ZNF490	FALSE	FALSE
chr19	12580607	T	A	ENST00000311437	ENSG00000188033	ZNF490	FALSE	FALSE
chr19	12580618	A	C	ENST00000311437	ENSG00000188033	ZNF490	FALSE	FALSE
chr19	12580618	A	T	ENST00000311437	ENSG00000188033	ZNF490	FALSE	FALSE
chr19	12580620	A	T	ENST00000311437	ENSG00000188033	ZNF490	FALSE	FALSE
chr19	12580634	T	A	ENST00000311437	ENSG00000188033	ZNF490	FALSE	FALSE
chr19	12580638	A	T	ENST00000311437	ENSG00000188033	ZNF490	FALSE	FALSE
chr19	12580643	G	A	ENST00000311437	ENSG00000188033	ZNF490	FALSE	FALSE
chr19	12580646	T	A	ENST00000311437	ENSG00000188033	ZNF490	FALSE	FALSE
chr19	12580647	A	T	ENST00000311437	ENSG00000188033	ZNF490	FALSE	FALSE
chr19	12580652	C	A	ENST00000311437	ENSG00000188033	ZNF490	FALSE	FALSE
chr19	12580653	A	T	ENST00000311437	ENSG00000188033	ZNF490	FALSE	FALSE
chr19	12580661	T	A	ENST00000311437	ENSG00000188033	ZNF490	FALSE	FALSE
chr19	12580667	C	A	ENST00000311437	ENSG00000188033	ZNF490	FALSE	FALSE
chr19	12580679	T	A	ENST00000311437	ENSG00000188033	ZNF490	FALSE	FALSE
chr19	12580682	C	A	ENST00000311437	ENSG00000188033	ZNF490	FALSE	FALSE
chr19	12580691	G	A	ENST00000311437	ENSG00000188033	ZNF490	FALSE	FALSE
chr19	12580704	G	C	ENST00000311437	ENSG00000188033	ZNF490	FALSE	FALSE
chr19	12580704	G	T	ENST00000311437	ENSG00000188033	ZNF490	FALSE	FALSE
chr19	12580722	A	T	ENST00000311437	ENSG00000188033	ZNF490	FALSE	FALSE
chr19	12580727	G	A	ENST00000311437	ENSG00000188033	ZNF490	FALSE	FALSE
chr19	12580730	T	A	ENST00000311437	ENSG00000188033	ZNF490	FALSE	FALSE
chr19	12580731	G	T	ENST00000311437	ENSG00000188033	ZNF490	FALSE	FALSE
chr19	12580736	C	A	ENST00000311437	ENSG00000188033	ZNF490	FALSE	FALSE
chr19	12580737	A	C	ENST00000311437	ENSG00000188033	ZNF490	FALSE	FALSE
chr19	12580737	A	T	ENST00000311437	ENSG00000188033	ZNF490	FALSE	FALSE
chr19	12580745	T	A	ENST00000311437	ENSG00000188033	ZNF490	FALSE	FALSE
chr19	12580748	C	A	ENST00000311437	ENSG00000188033	ZNF490	FALSE	FALSE
chr19	12580751	T	A	ENST00000311437	ENSG00000188033	ZNF490	FALSE	FALSE
chr19	12580763	T	A	ENST00000311437	ENSG00000188033	ZNF490	FALSE	FALSE
chr19	12580766	C	A	ENST00000311437	ENSG00000188033	ZNF490	FALSE	FALSE
chr19	12580775	G	A	ENST00000311437	ENSG00000188033	ZNF490	FALSE	FALSE
chr19	12580788	A	C	ENST00000311437	ENSG00000188033	ZNF490	FALSE	FALSE
chr19	12580788	A	T	ENST00000311437	ENSG00000188033	ZNF490	FALSE	FALSE
chr19	12580802	T	A	ENST00000311437	ENSG00000188033	ZNF490	FALSE	FALSE
chr19	12580806	A	T	ENST00000311437	ENSG00000188033	ZNF490	FALSE	FALSE
chr19	12580811	C	A	ENST00000311437	ENSG00000188033	ZNF490	FALSE	FALSE
chr19	12580814	T	A	ENST00000311437	ENSG00000188033	ZNF490	FALSE	FALSE
chr19	12580815	A	T	ENST00000311437	ENSG00000188033	ZNF490	FALSE	FALSE
chr19	12580820	C	A	ENST00000311437	ENSG00000188033	ZNF490	FALSE	FALSE
chr19	12580821	G	C	ENST00000311437	ENSG00000188033	ZNF490	FALSE	FALSE
chr19	12580821	G	T	ENST00000311437	ENSG00000188033	ZNF490	FALSE	FALSE
chr19	12580829	T	A	ENST00000311437	ENSG00000188033	ZNF490	FALSE	FALSE
chr19	12580832	C	A	ENST00000311437	ENSG00000188033	ZNF490	FALSE	FALSE
chr19	12580847	T	A	ENST00000311437	ENSG00000188033	ZNF490	FALSE	FALSE
chr19	12580850	C	A	ENST00000311437	ENSG00000188033	ZNF490	FALSE	FALSE
chr19	12580855	A	T	ENST00000311437	ENSG00000188033	ZNF490	FALSE	FALSE
chr19	12580859	G	A	ENST00000311437	ENSG00000188033	ZNF490	FALSE	FALSE
chr19	12580863	G	C	ENST00000311437	ENSG00000188033	ZNF490	FALSE	FALSE
chr19	12580863	G	T	ENST00000311437	ENSG00000188033	ZNF490	FALSE	FALSE
chr19	12580870	G	C	ENST00000311437	ENSG00000188033	ZNF490	FALSE	FALSE
chr19	12580870	G	T	ENST00000311437	ENSG00000188033	ZNF490	FALSE	FALSE
chr19	12580886	T	A	ENST00000311437	ENSG00000188033	ZNF490	FALSE	FALSE
chr19	12580890	A	T	ENST00000311437	ENSG00000188033	ZNF490	FALSE	FALSE
chr19	12580895	G	A	ENST00000311437	ENSG00000188033	ZNF490	FALSE	FALSE
chr19	12580898	T	A	ENST00000311437	ENSG00000188033	ZNF490	FALSE	FALSE
chr19	12580899	A	T	ENST00000311437	ENSG00000188033	ZNF490	FALSE	FALSE
chr19	12580904	C	A	ENST00000311437	ENSG00000188033	ZNF490	FALSE	FALSE
chr19	12580905	A	C	ENST00000311437	ENSG00000188033	ZNF490	FALSE	FALSE
chr19	12580905	A	T	ENST00000311437	ENSG00000188033	ZNF490	FALSE	FALSE
chr19	12580913	T	A	ENST00000311437	ENSG00000188033	ZNF490	FALSE	FALSE
chr19	12580916	C	A	ENST00000311437	ENSG00000188033	ZNF490	FALSE	FALSE
chr19	12580919	C	A	ENST00000311437	ENSG00000188033	ZNF490	FALSE	FALSE
chr19	12580931	T	A	ENST00000311437	ENSG00000188033	ZNF490	FALSE	FALSE
chr19	12580934	C	A	ENST00000311437	ENSG00000188033	ZNF490	FALSE	FALSE
chr19	12580943	C	A	ENST00000311437	ENSG00000188033	ZNF490	FALSE	FALSE
chr19	12580944	A	T	ENST00000311437	ENSG00000188033	ZNF490	FALSE	FALSE
chr19	12580957	G	C	ENST00000311437	ENSG00000188033	ZNF490	FALSE	FALSE
chr19	12580957	G	T	ENST00000311437	ENSG00000188033	ZNF490	FALSE	FALSE
chr19	12580961	T	A	ENST00000311437	ENSG00000188033	ZNF490	FALSE	FALSE
chr19	12580970	C	A	ENST00000311437	ENSG00000188033	ZNF490	FALSE	FALSE
chr19	12580974	A	T	ENST00000311437	ENSG00000188033	ZNF490	FALSE	FALSE
chr19	12580979	T	A	ENST00000311437	ENSG00000188033	ZNF490	FALSE	FALSE
chr19	12580982	T	A	ENST00000311437	ENSG00000188033	ZNF490	FALSE	FALSE
chr19	12580983	A	T	ENST00000311437	ENSG00000188033	ZNF490	FALSE	FALSE
chr19	12580989	A	C	ENST00000311437	ENSG00000188033	ZNF490	FALSE	FALSE
chr19	12580989	A	T	ENST00000311437	ENSG00000188033	ZNF490	FALSE	FALSE
chr19	12580997	G	A	ENST00000311437	ENSG00000188033	ZNF490	FALSE	FALSE
chr19	12581003	C	A	ENST00000311437	ENSG00000188033	ZNF490	FALSE	FALSE
chr19	12581015	T	A	ENST00000311437	ENSG00000188033	ZNF490	FALSE	FALSE
chr19	12581024	T	A	ENST00000311437	ENSG00000188033	ZNF490	FALSE	FALSE
chr19	12581027	G	A	ENST00000311437	ENSG00000188033	ZNF490	FALSE	FALSE
chr19	12581035	G	C	ENST00000311437	ENSG00000188033	ZNF490	FALSE	FALSE
chr19	12581035	G	T	ENST00000311437	ENSG00000188033	ZNF490	FALSE	FALSE
chr19	12581054	T	A	ENST00000311437	ENSG00000188033	ZNF490	FALSE	FALSE
chr19	12581058	A	T	ENST00000311437	ENSG00000188033	ZNF490	FALSE	FALSE
chr19	12581063	C	A	ENST00000311437	ENSG00000188033	ZNF490	FALSE	FALSE
chr19	12581067	A	T	ENST00000311437	ENSG00000188033	ZNF490	FALSE	FALSE
chr19	12581081	T	A	ENST00000311437	ENSG00000188033	ZNF490	FALSE	FALSE
chr19	12581084	C	A	ENST00000311437	ENSG00000188033	ZNF490	FALSE	FALSE
chr19	12581087	C	A	ENST00000311437	ENSG00000188033	ZNF490	FALSE	FALSE
chr19	12581099	T	A	ENST00000311437	ENSG00000188033	ZNF490	FALSE	FALSE
chr19	12581102	C	A	ENST00000311437	ENSG00000188033	ZNF490	FALSE	FALSE
chr19	12581113	A	C	ENST00000311437	ENSG00000188033	ZNF490	FALSE	FALSE
chr19	12581113	A	T	ENST00000311437	ENSG00000188033	ZNF490	FALSE	FALSE
chr19	12581115	G	C	ENST00000311437	ENSG00000188033	ZNF490	FALSE	FALSE
chr19	12581115	G	T	ENST00000311437	ENSG00000188033	ZNF490	FALSE	FALSE
chr19	12581124	A	T	ENST00000311437	ENSG00000188033	ZNF490	FALSE	FALSE
chr19	12581138	T	A	ENST00000311437	ENSG00000188033	ZNF490	FALSE	FALSE
chr19	12581142	A	T	ENST00000311437	ENSG00000188033	ZNF490	FALSE	FALSE
chr19	12581147	G	A	ENST00000311437	ENSG00000188033	ZNF490	FALSE	FALSE
chr19	12581150	T	A	ENST00000311437	ENSG00000188033	ZNF490	FALSE	FALSE
chr19	12581151	A	T	ENST00000311437	ENSG00000188033	ZNF490	FALSE	FALSE
chr19	12581156	C	A	ENST00000311437	ENSG00000188033	ZNF490	FALSE	FALSE
chr19	12581157	A	C	ENST00000311437	ENSG00000188033	ZNF490	FALSE	FALSE
chr19	12581157	A	T	ENST00000311437	ENSG00000188033	ZNF490	FALSE	FALSE
chr19	12581165	T	A	ENST00000311437	ENSG00000188033	ZNF490	FALSE	FALSE
chr19	12581168	C	A	ENST00000311437	ENSG00000188033	ZNF490	FALSE	FALSE
chr19	12581171	C	A	ENST00000311437	ENSG00000188033	ZNF490	FALSE	FALSE
chr19	12581186	C	A	ENST00000311437	ENSG00000188033	ZNF490	FALSE	FALSE
chr19	12581204	G	A	ENST00000311437	ENSG00000188033	ZNF490	FALSE	FALSE
chr19	12581205	G	C	ENST00000311437	ENSG00000188033	ZNF490	FALSE	FALSE
chr19	12581205	G	T	ENST00000311437	ENSG00000188033	ZNF490	FALSE	FALSE
chr19	12581208	A	C	ENST00000311437	ENSG00000188033	ZNF490	FALSE	FALSE
chr19	12581208	A	T	ENST00000311437	ENSG00000188033	ZNF490	FALSE	FALSE
chr19	12581222	T	A	ENST00000311437	ENSG00000188033	ZNF490	FALSE	FALSE
chr19	12581225	C	A	ENST00000311437	ENSG00000188033	ZNF490	FALSE	FALSE
chr19	12581226	A	T	ENST00000311437	ENSG00000188033	ZNF490	FALSE	FALSE
chr19	12581231	G	A	ENST00000311437	ENSG00000188033	ZNF490	FALSE	FALSE
chr19	12581234	T	A	ENST00000311437	ENSG00000188033	ZNF490	FALSE	FALSE
chr19	12581235	A	T	ENST00000311437	ENSG00000188033	ZNF490	FALSE	FALSE
chr19	12581240	T	A	ENST00000311437	ENSG00000188033	ZNF490	FALSE	FALSE
chr19	12581241	G	C	ENST00000311437	ENSG00000188033	ZNF490	FALSE	FALSE
chr19	12581241	G	T	ENST00000311437	ENSG00000188033	ZNF490	FALSE	FALSE
chr19	12581249	T	A	ENST00000311437	ENSG00000188033	ZNF490	FALSE	FALSE
chr19	12581252	C	A	ENST00000311437	ENSG00000188033	ZNF490	FALSE	FALSE
chr19	12581255	C	A	ENST00000311437	ENSG00000188033	ZNF490	FALSE	FALSE
chr19	12581267	T	A	ENST00000311437	ENSG00000188033	ZNF490	FALSE	FALSE
chr19	12581270	C	A	ENST00000311437	ENSG00000188033	ZNF490	FALSE	FALSE
chr19	12581292	A	C	ENST00000311437	ENSG00000188033	ZNF490	FALSE	FALSE
chr19	12581292	A	T	ENST00000311437	ENSG00000188033	ZNF490	FALSE	FALSE
chr19	12581297	T	A	ENST00000311437	ENSG00000188033	ZNF490	FALSE	FALSE
chr19	12581306	T	A	ENST00000311437	ENSG00000188033	ZNF490	FALSE	FALSE
chr19	12581310	A	T	ENST00000311437	ENSG00000188033	ZNF490	FALSE	FALSE
chr19	12581315	C	A	ENST00000311437	ENSG00000188033	ZNF490	FALSE	FALSE
chr19	12581318	T	A	ENST00000311437	ENSG00000188033	ZNF490	FALSE	FALSE
chr19	12581319	A	T	ENST00000311437	ENSG00000188033	ZNF490	FALSE	FALSE
chr19	12581324	C	A	ENST00000311437	ENSG00000188033	ZNF490	FALSE	FALSE
chr19	12581325	A	C	ENST00000311437	ENSG00000188033	ZNF490	FALSE	FALSE
chr19	12581325	A	T	ENST00000311437	ENSG00000188033	ZNF490	FALSE	FALSE
chr19	12581336	C	A	ENST00000311437	ENSG00000188033	ZNF490	FALSE	FALSE
chr19	12581339	C	A	ENST00000311437	ENSG00000188033	ZNF490	FALSE	FALSE
chr19	12581351	T	A	ENST00000311437	ENSG00000188033	ZNF490	FALSE	FALSE
chr19	12581363	G	A	ENST00000311437	ENSG00000188033	ZNF490	FALSE	FALSE
chr19	12581390	T	A	ENST00000311437	ENSG00000188033	ZNF490	FALSE	FALSE
chr19	12581394	A	T	ENST00000311437	ENSG00000188033	ZNF490	FALSE	FALSE
chr19	12581399	C	A	ENST00000311437	ENSG00000188033	ZNF490	FALSE	FALSE
chr19	12581402	T	A	ENST00000311437	ENSG00000188033	ZNF490	FALSE	FALSE
chr19	12581403	A	T	ENST00000311437	ENSG00000188033	ZNF490	FALSE	FALSE
chr19	12581408	C	A	ENST00000311437	ENSG00000188033	ZNF490	FALSE	FALSE
chr19	12581409	A	C	ENST00000311437	ENSG00000188033	ZNF490	FALSE	FALSE
chr19	12581409	A	T	ENST00000311437	ENSG00000188033	ZNF490	FALSE	FALSE
chr19	12581417	T	A	ENST00000311437	ENSG00000188033	ZNF490	FALSE	FALSE
chr19	12581420	C	A	ENST00000311437	ENSG00000188033	ZNF490	FALSE	FALSE
chr19	12581423	C	A	ENST00000311437	ENSG00000188033	ZNF490	FALSE	FALSE
chr19	12581435	T	A	ENST00000311437	ENSG00000188033	ZNF490	FALSE	FALSE
chr19	12581438	C	A	ENST00000311437	ENSG00000188033	ZNF490	FALSE	FALSE
chr19	12581447	G	A	ENST00000311437	ENSG00000188033	ZNF490	FALSE	FALSE
chr19	12581474	T	A	ENST00000311437	ENSG00000188033	ZNF490	FALSE	FALSE
chr19	12581478	A	T	ENST00000311437	ENSG00000188033	ZNF490	FALSE	FALSE
chr19	12581483	C	A	ENST00000311437	ENSG00000188033	ZNF490	FALSE	FALSE
chr19	12581486	T	A	ENST00000311437	ENSG00000188033	ZNF490	FALSE	FALSE
chr19	12581487	G	T	ENST00000311437	ENSG00000188033	ZNF490	FALSE	FALSE
chr19	12581492	T	A	ENST00000311437	ENSG00000188033	ZNF490	FALSE	FALSE
chr19	12581501	T	A	ENST00000311437	ENSG00000188033	ZNF490	FALSE	FALSE
chr19	12581504	C	A	ENST00000311437	ENSG00000188033	ZNF490	FALSE	FALSE
chr19	12581507	C	A	ENST00000311437	ENSG00000188033	ZNF490	FALSE	FALSE
chr19	12581508	A	C	ENST00000311437	ENSG00000188033	ZNF490	FALSE	FALSE
chr19	12581508	A	T	ENST00000311437	ENSG00000188033	ZNF490	FALSE	FALSE
chr19	12581513	C	A	ENST00000311437	ENSG00000188033	ZNF490	FALSE	FALSE
chr19	12581517	A	T	ENST00000311437	ENSG00000188033	ZNF490	FALSE	FALSE
chr19	12581522	C	A	ENST00000311437	ENSG00000188033	ZNF490	FALSE	FALSE
chr19	12581531	T	A	ENST00000311437	ENSG00000188033	ZNF490	FALSE	FALSE
chr19	12581534	G	A	ENST00000311437	ENSG00000188033	ZNF490	FALSE	FALSE
chr19	12581537	C	A	ENST00000311437	ENSG00000188033	ZNF490	FALSE	FALSE
chr19	12581549	T	A	ENST00000311437	ENSG00000188033	ZNF490
chr19	12581573	G	A	ENST00000311437	ENSG00000188033	ZNF490	FALSE	FALSE
chr19	12581588	C	A	ENST00000311437	ENSG00000188033	ZNF490	FALSE	FALSE
chr19	12581592	A	T	ENST00000311437	ENSG00000188033	ZNF490	FALSE	FALSE
chr19	12581601	G	T	ENST00000311437	ENSG00000188033	ZNF490	FALSE	FALSE
chr19	12581607	A	T	ENST00000311437	ENSG00000188033	ZNF490	FALSE	FALSE
chr19	12581615	T	A	ENST00000311437	ENSG00000188033	ZNF490	FALSE	FALSE
chr19	12581617	A	C	ENST00000311437	ENSG00000188033	ZNF490	FALSE	FALSE
chr19	12581617	A	T	ENST00000311437	ENSG00000188033	ZNF490	FALSE	FALSE
chr19	12581621	C	A	ENST00000311437	ENSG00000188033	ZNF490	FALSE	FALSE
chr19	12581633	C	A	ENST00000311437	ENSG00000188033	ZNF490	FALSE	FALSE
chr19	12581660	G	A	ENST00000311437	ENSG00000188033	ZNF490	FALSE	FALSE
chr19	12581672	T	A	ENST00000311437	ENSG00000188033	ZNF490	FALSE	FALSE
chr19	12581675	C	A	ENST00000311437	ENSG00000188033	ZNF490	FALSE	FALSE
chr19	12581676	A	T	ENST00000311437	ENSG00000188033	ZNF490	FALSE	FALSE
chr19	12581682	A	T	ENST00000311437	ENSG00000188033	ZNF490	FALSE	FALSE
chr19	12581690	C	A	ENST00000311437	ENSG00000188033	ZNF490	FALSE	FALSE
chr19	12581693	T	A	ENST00000311437	ENSG00000188033	ZNF490	FALSE	FALSE
chr19	12581699	C	A	ENST00000311437	ENSG00000188033	ZNF490	FALSE	FALSE
chr19	12581700	A	T	ENST00000311437	ENSG00000188033	ZNF490	FALSE	FALSE
chr19	12581711	C	A	ENST00000311437	ENSG00000188033	ZNF490	FALSE	FALSE
chr19	12581725	C	A	ENST00000311437	ENSG00000188033	ZNF490	TRUE	FALSE
chr19	12581725	C	G	ENST00000311437	ENSG00000188033	ZNF490	TRUE	FALSE
chr19	12581725	C	T	ENST00000311437	ENSG00000188033	ZNF490	TRUE	FALSE
chr19	12581726	T	A	ENST00000311437	ENSG00000188033	ZNF490	TRUE	FALSE
chr19	12581726	T	C	ENST00000311437	ENSG00000188033	ZNF490	TRUE	FALSE
chr19	12581726	T	G	ENST00000311437	ENSG00000188033	ZNF490	TRUE	TRUE
chr19	12582848	A	C	ENST00000311437	ENSG00000188033	ZNF490	TRUE	FALSE
chr19	12582848	A	G	ENST00000311437	ENSG00000188033	ZNF490	FALSE	FALSE
chr19	12582848	A	T	ENST00000311437	ENSG00000188033	ZNF490	TRUE	FALSE
chr19	12582849	C	A	ENST00000311437	ENSG00000188033	ZNF490	TRUE	FALSE
chr19	12582849	C	G	ENST00000311437	ENSG00000188033	ZNF490	TRUE	FALSE
chr19	12582849	C	T	ENST00000311437	ENSG00000188033	ZNF490	TRUE	FALSE
chr19	12582851	T	A	ENST00000311437	ENSG00000188033	ZNF490	FALSE	FALSE
chr19	12582860	T	A	ENST00000311437	ENSG00000188033	ZNF490	FALSE	FALSE
chr19	12582863	C	A	ENST00000311437	ENSG00000188033	ZNF490	FALSE	FALSE
chr19	12582866	G	A	ENST00000311437	ENSG00000188033	ZNF490	FALSE	FALSE
chr19	12582872	T	A	ENST00000311437	ENSG00000188033	ZNF490	FALSE	FALSE
chr19	12582878	C	A	ENST00000311437	ENSG00000188033	ZNF490	FALSE	FALSE
chr19	12582884	C	A	ENST00000311437	ENSG00000188033	ZNF490	FALSE	FALSE
chr19	12582893	G	A	ENST00000311437	ENSG00000188033	ZNF490	FALSE	FALSE
chr19	12582899	T	A	ENST00000311437	ENSG00000188033	ZNF490	FALSE	FALSE
chr19	12582900	C	T	ENST00000311437	ENSG00000188033	ZNF490	FALSE	FALSE
chr19	12582901	C	T	ENST00000311437	ENSG00000188033	ZNF490	TRUE	TRUE
chr19	12582905	T	A	ENST00000311437	ENSG00000188033	ZNF490	TRUE	TRUE
chr19	12582908	C	A	ENST00000311437	ENSG00000188033	ZNF490	TRUE	TRUE
chr19	12582911	C	A	ENST00000311437	ENSG00000188033	ZNF490	TRUE	FALSE
chr19	12582911	C	G	ENST00000311437	ENSG00000188033	ZNF490	TRUE	FALSE
chr19	12582911	C	T	ENST00000311437	ENSG00000188033	ZNF490	TRUE	FALSE
chr19	12582912	T	A	ENST00000311437	ENSG00000188033	ZNF490	TRUE	FALSE
chr19	12582912	T	C	ENST00000311437	ENSG00000188033	ZNF490	TRUE	FALSE
chr19	12582912	T	G	ENST00000311437	ENSG00000188033	ZNF490	TRUE	FALSE
chr19	12583428	A	C	ENST00000311437	ENSG00000188033	ZNF490	TRUE	FALSE
chr19	12583428	A	G	ENST00000311437	ENSG00000188033	ZNF490	FALSE	FALSE
chr19	12583428	A	T	ENST00000311437	ENSG00000188033	ZNF490	TRUE	FALSE
chr19	12583429	C	A	ENST00000311437	ENSG00000188033	ZNF490	TRUE	FALSE
chr19	12583429	C	G	ENST00000311437	ENSG00000188033	ZNF490	TRUE	FALSE
chr19	12583429	C	T	ENST00000311437	ENSG00000188033	ZNF490	TRUE	FALSE
chr19	12583434	A	T	ENST00000311437	ENSG00000188033	ZNF490	TRUE	TRUE
chr19	12583448	T	A	ENST00000311437	ENSG00000188033	ZNF490	TRUE	TRUE
chr19	12583472	T	A	ENST00000311437	ENSG00000188033	ZNF490	TRUE	TRUE
chr19	12583473	G	C	ENST00000311437	ENSG00000188033	ZNF490	TRUE	TRUE
chr19	12583473	G	T	ENST00000311437	ENSG00000188033	ZNF490	TRUE	TRUE
chr19	12583487	G	A	ENST00000311437	ENSG00000188033	ZNF490	TRUE	TRUE
chr19	12583501	A	T	ENST00000311437	ENSG00000188033	ZNF490	TRUE	TRUE
chr19	12583506	C	T	ENST00000311437	ENSG00000188033	ZNF490	TRUE	TRUE
chr19	12583507	C	T	ENST00000311437	ENSG00000188033	ZNF490	TRUE	TRUE
chr19	12583511	C	A	ENST00000311437	ENSG00000188033	ZNF490	TRUE	TRUE
chr19	12583514	C	A	ENST00000311437	ENSG00000188033	ZNF490	TRUE	TRUE
chr19	12583541	C	A	ENST00000311437	ENSG00000188033	ZNF490	TRUE	TRUE
chr19	12583557	C	A	ENST00000311437	ENSG00000188033	ZNF490	TRUE	FALSE
chr19	12583557	C	G	ENST00000311437	ENSG00000188033	ZNF490	TRUE	FALSE
chr19	12583557	C	T	ENST00000311437	ENSG00000188033	ZNF490	TRUE	FALSE
chr19	12583558	T	A	ENST00000311437	ENSG00000188033	ZNF490	TRUE	FALSE
chr19	12583558	T	C	ENST00000311437	ENSG00000188033	ZNF490	TRUE	FALSE
chr19	12583558	T	G	ENST00000311437	ENSG00000188033	ZNF490	TRUE	FALSE
chr19	12609156	A	C	ENST00000311437	ENSG00000188033	ZNF490	TRUE	FALSE
chr19	12609156	A	G	ENST00000311437	ENSG00000188033	ZNF490	TRUE	FALSE
chr19	12609156	A	T	ENST00000311437	ENSG00000188033	ZNF490	TRUE	FALSE
chr19	12609157	C	A	ENST00000311437	ENSG00000188033	ZNF490	TRUE	FALSE
chr19	12609157	C	G	ENST00000311437	ENSG00000188033	ZNF490	TRUE	FALSE
chr19	12609157	C	T	ENST00000311437	ENSG00000188033	ZNF490	TRUE	FALSE
chr19	12609163	G	A	ENST00000311437	ENSG00000188033	ZNF490	TRUE	TRUE
chr19	12609169	T	A	ENST00000311437	ENSG00000188033	ZNF490	TRUE	TRUE
chr19	12609178	G	A	ENST00000311437	ENSG00000188033	ZNF490	TRUE	TRUE
chr19	12609181	C	A	ENST00000311437	ENSG00000188033	ZNF490	TRUE	TRUE
chr19	12609190	C	A	ENST00000311437	ENSG00000188033	ZNF490	TRUE	TRUE
chr19	12609199	G	A	ENST00000311437	ENSG00000188033	ZNF490	TRUE	TRUE
chr19	12609203	C	A	ENST00000311437	ENSG00000188033	ZNF490	TRUE	FALSE
chr19	12609203	C	G	ENST00000311437	ENSG00000188033	ZNF490	TRUE	FALSE
chr19	12609203	C	T	ENST00000311437	ENSG00000188033	ZNF490	TRUE	FALSE
chr19	12609204	T	A	ENST00000311437	ENSG00000188033	ZNF490	TRUE	FALSE
chr19	12609204	T	C	ENST00000311437	ENSG00000188033	ZNF490	TRUE	FALSE
chr19	12609204	T	G	ENST00000311437	ENSG00000188033	ZNF490	TRUE	FALSE
chr19	12610562	A	C	ENST00000311437	ENSG00000188033	ZNF490	TRUE	FALSE
chr19	12610562	A	G	ENST00000311437	ENSG00000188033	ZNF490	TRUE	FALSE
chr19	12610562	A	T	ENST00000311437	ENSG00000188033	ZNF490	TRUE	FALSE
chr19	12610563	C	A	ENST00000311437	ENSG00000188033	ZNF490	TRUE	FALSE
chr19	12610563	C	G	ENST00000311437	ENSG00000188033	ZNF490	TRUE	FALSE
chr19	12610563	C	T	ENST00000311437	ENSG00000188033	ZNF490	TRUE	FALSE
chr19	12610566	G	A	ENST00000311437	ENSG00000188033	ZNF490	TRUE	TRUE
chr19	12610584	C	A	ENST00000311437	ENSG00000188033	ZNF490	TRUE	TRUE
chr19	12610590	C	A	ENST00000311437	ENSG00000188033	ZNF490	TRUE	TRUE
chr19	12610602	G	A	ENST00000311437	ENSG00000188033	ZNF490	TRUE	TRUE
chr19	12610610	G	T	ENST00000311437	ENSG00000188033	ZNF490	TRUE	FALSE
chr19	12610612	C	T	ENST00000311437	ENSG00000188033	ZNF490	TRUE	FALSE
chr19	12610613	C	T	ENST00000311437	ENSG00000188033	ZNF490	TRUE	FALSE
chr19	12610617	T	A	ENST00000311437	ENSG00000188033	ZNF490	TRUE	FALSE
chr19	12610623	G	A	ENST00000311437	ENSG00000188033	ZNF490	TRUE	FALSE
chr19	12610629	G	A	ENST00000311437	ENSG00000188033	ZNF490	TRUE	FALSE
chr19	12610632	C	A	ENST00000311437	ENSG00000188033	ZNF490	FALSE	FALSE
chr19	12610635	C	A	ENST00000311437	ENSG00000188033	ZNF490	FALSE	FALSE
chr19	12610644	G	A	ENST00000311437	ENSG00000188033	ZNF490	FALSE	FALSE
chr19	12610647	C	A	ENST00000311437	ENSG00000188033	ZNF490	FALSE	FALSE
chr19	12610653	G	A	ENST00000311437	ENSG00000188033	ZNF490	FALSE	FALSE
chr19	12611083	G	A	ENST00000343325	ENSG00000173875	ZNF791	TRUE	FALSE
chr19	12611083	G	C	ENST00000343325	ENSG00000173875	ZNF791	TRUE	FALSE
chr19	12611083	G	T	ENST00000343325	ENSG00000173875	ZNF791	TRUE	FALSE
chr19	12611084	T	A	ENST00000343325	ENSG00000173875	ZNF791	TRUE	FALSE
chr19	12611084	T	C	ENST00000343325	ENSG00000173875	ZNF791	TRUE	FALSE
chr19	12611084	T	G	ENST00000343325	ENSG00000173875	ZNF791	TRUE	FALSE
chr19	12623698	A	C	ENST00000343325	ENSG00000173875	ZNF791	TRUE	FALSE
chr19	12623698	A	G	ENST00000343325	ENSG00000173875	ZNF791	TRUE	FALSE
chr19	12623698	A	T	ENST00000343325	ENSG00000173875	ZNF791	TRUE	FALSE
chr19	12623699	G	A	ENST00000343325	ENSG00000173875	ZNF791	TRUE	FALSE
chr19	12623699	G	C	ENST00000343325	ENSG00000173875	ZNF791	TRUE	FALSE
chr19	12623699	G	T	ENST00000343325	ENSG00000173875	ZNF791	TRUE	FALSE
chr19	12623704	C	A	ENST00000343325	ENSG00000173875	ZNF791	FALSE	FALSE
chr19	12623704	C	G	ENST00000343325	ENSG00000173875	ZNF791	FALSE	FALSE
chr19	12623715	G	T	ENST00000343325	ENSG00000173875	ZNF791	FALSE	FALSE
chr19	12623739	C	T	ENST00000343325	ENSG00000173875	ZNF791	FALSE	FALSE
chr19	12623742	G	T	ENST00000343325	ENSG00000173875	ZNF791	FALSE	FALSE
chr19	12623745	G	T	ENST00000343325	ENSG00000173875	ZNF791	FALSE	FALSE
chr19	12623749	G	A	ENST00000343325	ENSG00000173875	ZNF791	TRUE	FALSE
chr19	12623750	G	A	ENST00000343325	ENSG00000173875	ZNF791	TRUE	FALSE
chr19	12623767	C	A	ENST00000343325	ENSG00000173875	ZNF791	TRUE	FALSE
chr19	12623767	C	G	ENST00000343325	ENSG00000173875	ZNF791	TRUE	FALSE
chr19	12623769	C	T	ENST00000343325	ENSG00000173875	ZNF791	TRUE	TRUE
chr19	12623772	A	T	ENST00000343325	ENSG00000173875	ZNF791	TRUE	TRUE
chr19	12623775	A	T	ENST00000343325	ENSG00000173875	ZNF791	TRUE	TRUE
chr19	12623783	C	A	ENST00000343325	ENSG00000173875	ZNF791	TRUE	TRUE
chr19	12623783	C	G	ENST00000343325	ENSG00000173875	ZNF791	TRUE	TRUE
chr19	12623784	A	T	ENST00000343325	ENSG00000173875	ZNF791	TRUE	TRUE
chr19	12623796	C	T	ENST00000343325	ENSG00000173875	ZNF791	TRUE	TRUE
chr19	12623799	G	T	ENST00000343325	ENSG00000173875	ZNF791	TRUE	TRUE
chr19	12623808	A	T	ENST00000343325	ENSG00000173875	ZNF791
chr19	12623827	G	A	ENST00000343325	ENSG00000173875	ZNF791	TRUE	FALSE
chr19	12623827	G	C	ENST00000343325	ENSG00000173875	ZNF791	TRUE	FALSE
chr19	12623827	G	T	ENST00000343325	ENSG00000173875	ZNF791	TRUE	FALSE
chr19	12623828	T	A	ENST00000343325	ENSG00000173875	ZNF791	TRUE	FALSE
chr19	12623828	T	C	ENST00000343325	ENSG00000173875	ZNF791	FALSE	FALSE
chr19	12623828	T	G	ENST00000343325	ENSG00000173875	ZNF791	TRUE	FALSE
chr19	12624648	A	C	ENST00000343325	ENSG00000173875	ZNF791	TRUE	FALSE
chr19	12624648	A	G	ENST00000343325	ENSG00000173875	ZNF791	TRUE	FALSE
chr19	12624648	A	T	ENST00000343325	ENSG00000173875	ZNF791	TRUE	FALSE
chr19	12624649	G	A	ENST00000343325	ENSG00000173875	ZNF791	TRUE	FALSE
chr19	12624649	G	C	ENST00000343325	ENSG00000173875	ZNF791	TRUE	FALSE
chr19	12624649	G	T	ENST00000343325	ENSG00000173875	ZNF791	TRUE	FALSE
chr19	12624652	G	T	ENST00000343325	ENSG00000173875	ZNF791	TRUE	TRUE
chr19	12624655	A	T	ENST00000343325	ENSG00000173875	ZNF791	TRUE	TRUE
chr19	12624659	G	A	ENST00000343325	ENSG00000173875	ZNF791	TRUE	TRUE
chr19	12624660	G	A	ENST00000343325	ENSG00000173875	ZNF791	FALSE	FALSE
chr19	12624661	G	T	ENST00000343325	ENSG00000173875	ZNF791	FALSE	FALSE
chr19	12624676	G	T	ENST00000343325	ENSG00000173875	ZNF791	FALSE	FALSE
chr19	12624682	C	T	ENST00000343325	ENSG00000173875	ZNF791	FALSE	FALSE
chr19	12624688	A	T	ENST00000343325	ENSG00000173875	ZNF791	FALSE	FALSE
chr19	12624694	C	T	ENST00000343325	ENSG00000173875	ZNF791	FALSE	FALSE
chr19	12624697	G	T	ENST00000343325	ENSG00000173875	ZNF791	FALSE	FALSE
chr19	12624700	C	T	ENST00000343325	ENSG00000173875	ZNF791	FALSE	FALSE
chr19	12624709	A	T	ENST00000343325	ENSG00000173875	ZNF791	FALSE	FALSE
chr19	12624711	G	A	ENST00000343325	ENSG00000173875	ZNF791	TRUE	FALSE
chr19	12624711	G	C	ENST00000343325	ENSG00000173875	ZNF791	TRUE	FALSE
chr19	12624711	G	T	ENST00000343325	ENSG00000173875	ZNF791	TRUE	FALSE
chr19	12624712	T	A	ENST00000343325	ENSG00000173875	ZNF791	TRUE	FALSE
chr19	12624712	T	C	ENST00000343325	ENSG00000173875	ZNF791	FALSE	FALSE
chr19	12624712	T	G	ENST00000343325	ENSG00000173875	ZNF791	TRUE	FALSE
chr19	12627719	A	C	ENST00000343325	ENSG00000173875	ZNF791	TRUE	FALSE
chr19	12627719	A	G	ENST00000343325	ENSG00000173875	ZNF791	TRUE	FALSE
chr19	12627719	A	T	ENST00000343325	ENSG00000173875	ZNF791	TRUE	FALSE
chr19	12627720	G	A	ENST00000343325	ENSG00000173875	ZNF791	TRUE	FALSE
chr19	12627720	G	C	ENST00000343325	ENSG00000173875	ZNF791	TRUE	FALSE
chr19	12627720	G	T	ENST00000343325	ENSG00000173875	ZNF791	TRUE	FALSE
chr19	12627731	G	T	ENST00000343325	ENSG00000173875	ZNF791	FALSE	FALSE
chr19	12627734	G	T	ENST00000343325	ENSG00000173875	ZNF791	FALSE	FALSE
chr19	12627737	A	T	ENST00000343325	ENSG00000173875	ZNF791	FALSE	FALSE
chr19	12627745	T	A	ENST00000343325	ENSG00000173875	ZNF791	FALSE	FALSE
chr19	12627746	G	T	ENST00000343325	ENSG00000173875	ZNF791	FALSE	FALSE
chr19	12627752	A	T	ENST00000343325	ENSG00000173875	ZNF791	FALSE	FALSE
chr19	12627755	G	T	ENST00000343325	ENSG00000173875	ZNF791	FALSE	FALSE
chr19	12627764	C	T	ENST00000343325	ENSG00000173875	ZNF791	FALSE	FALSE
chr19	12627769	T	A	ENST00000343325	ENSG00000173875	ZNF791	FALSE	FALSE
chr19	12627773	G	T	ENST00000343325	ENSG00000173875	ZNF791	FALSE	FALSE
chr19	12627803	A	T	ENST00000343325	ENSG00000173875	ZNF791	FALSE	FALSE
chr19	12627806	A	T	ENST00000343325	ENSG00000173875	ZNF791	FALSE	FALSE
chr19	12627815	G	T	ENST00000343325	ENSG00000173875	ZNF791	FALSE	FALSE
chr19	12627821	A	T	ENST00000343325	ENSG00000173875	ZNF791	FALSE	FALSE
chr19	12627829	T	A	ENST00000343325	ENSG00000173875	ZNF791	FALSE	FALSE
chr19	12627829	T	G	ENST00000343325	ENSG00000173875	ZNF791	FALSE	FALSE
chr19	12627830	G	T	ENST00000343325	ENSG00000173875	ZNF791	FALSE	FALSE
chr19	12627835	T	A	ENST00000343325	ENSG00000173875	ZNF791	FALSE	FALSE
chr19	12627844	T	A	ENST00000343325	ENSG00000173875	ZNF791	FALSE	FALSE
chr19	12627845	G	T	ENST00000343325	ENSG00000173875	ZNF791	FALSE	FALSE
chr19	12627848	A	T	ENST00000343325	ENSG00000173875	ZNF791	FALSE	FALSE
chr19	12627867	C	A	ENST00000343325	ENSG00000173875	ZNF791	FALSE	FALSE
chr19	12627867	C	G	ENST00000343325	ENSG00000173875	ZNF791	FALSE	FALSE
chr19	12627878	A	T	ENST00000343325	ENSG00000173875	ZNF791	FALSE	FALSE
chr19	12627899	G	T	ENST00000343325	ENSG00000173875	ZNF791	FALSE	FALSE
chr19	12627904	C	A	ENST00000343325	ENSG00000173875	ZNF791	FALSE	FALSE
chr19	12627904	C	G	ENST00000343325	ENSG00000173875	ZNF791	FALSE	FALSE
chr19	12627905	G	T	ENST00000343325	ENSG00000173875	ZNF791	FALSE	FALSE
chr19	12627914	G	T	ENST00000343325	ENSG00000173875	ZNF791	FALSE	FALSE
chr19	12627917	A	T	ENST00000343325	ENSG00000173875	ZNF791	FALSE	FALSE
chr19	12627925	T	A	ENST00000343325	ENSG00000173875	ZNF791	FALSE	FALSE
chr19	12627925	T	G	ENST00000343325	ENSG00000173875	ZNF791	FALSE	FALSE
chr19	12627926	A	T	ENST00000343325	ENSG00000173875	ZNF791	FALSE	FALSE
chr19	12627931	T	A	ENST00000343325	ENSG00000173875	ZNF791	FALSE	FALSE
chr19	12627932	A	T	ENST00000343325	ENSG00000173875	ZNF791	FALSE	FALSE
chr19	12627935	G	T	ENST00000343325	ENSG00000173875	ZNF791	FALSE	FALSE
chr19	12627940	T	A	ENST00000343325	ENSG00000173875	ZNF791	FALSE	FALSE
chr19	12627941	G	T	ENST00000343325	ENSG00000173875	ZNF791	FALSE	FALSE
chr19	12627944	A	T	ENST00000343325	ENSG00000173875	ZNF791	FALSE	FALSE
chr19	12627958	T	A	ENST00000343325	ENSG00000173875	ZNF791
chr19	12627958	T	G	ENST00000343325	ENSG00000173875	ZNF791
chr19	12627962	A	T	ENST00000343325	ENSG00000173875	ZNF791
chr19	12627971	C	T	ENST00000343325	ENSG00000173875	ZNF791
chr19	12627974	A	T	ENST00000343325	ENSG00000173875	ZNF791
chr19	12627980	G	T	ENST00000343325	ENSG00000173875	ZNF791
chr19	12627995	G	T	ENST00000343325	ENSG00000173875	ZNF791
chr19	12627998	G	T	ENST00000343325	ENSG00000173875	ZNF791
chr19	12628001	A	T	ENST00000343325	ENSG00000173875	ZNF791
chr19	12628009	T	A	ENST00000343325	ENSG00000173875	ZNF791
chr19	12628009	T	G	ENST00000343325	ENSG00000173875	ZNF791
chr19	12628010	A	T	ENST00000343325	ENSG00000173875	ZNF791
chr19	12628015	T	A	ENST00000343325	ENSG00000173875	ZNF791
chr19	12628016	A	T	ENST00000343325	ENSG00000173875	ZNF791
chr19	12628019	C	T	ENST00000343325	ENSG00000173875	ZNF791
chr19	12628024	T	A	ENST00000343325	ENSG00000173875	ZNF791
chr19	12628025	G	T	ENST00000343325	ENSG00000173875	ZNF791
chr19	12628028	A	T	ENST00000343325	ENSG00000173875	ZNF791
chr19	12628042	T	A	ENST00000343325	ENSG00000173875	ZNF791
chr19	12628042	T	G	ENST00000343325	ENSG00000173875	ZNF791
chr19	12628046	C	T	ENST00000343325	ENSG00000173875	ZNF791
chr19	12628055	C	T	ENST00000343325	ENSG00000173875	ZNF791
chr19	12628058	A	T	ENST00000343325	ENSG00000173875	ZNF791
chr19	12628064	G	T	ENST00000343325	ENSG00000173875	ZNF791
chr19	12628079	G	T	ENST00000343325	ENSG00000173875	ZNF791
chr19	12628082	G	T	ENST00000343325	ENSG00000173875	ZNF791
chr19	12628085	A	T	ENST00000343325	ENSG00000173875	ZNF791
chr19	12628093	T	A	ENST00000343325	ENSG00000173875	ZNF791
chr19	12628093	T	G	ENST00000343325	ENSG00000173875	ZNF791
chr19	12628094	G	T	ENST00000343325	ENSG00000173875	ZNF791
chr19	12628099	T	A	ENST00000343325	ENSG00000173875	ZNF791
chr19	12628100	A	T	ENST00000343325	ENSG00000173875	ZNF791
chr19	12628103	C	T	ENST00000343325	ENSG00000173875	ZNF791
chr19	12628108	T	A	ENST00000343325	ENSG00000173875	ZNF791
chr19	12628109	G	T	ENST00000343325	ENSG00000173875	ZNF791
chr19	12628112	A	T	ENST00000343325	ENSG00000173875	ZNF791
chr19	12628126	T	A	ENST00000343325	ENSG00000173875	ZNF791
chr19	12628134	C	A	ENST00000343325	ENSG00000173875	ZNF791
chr19	12628139	C	T	ENST00000343325	ENSG00000173875	ZNF791
chr19	12628148	G	T	ENST00000343325	ENSG00000173875	ZNF791
chr19	12628163	G	T	ENST00000343325	ENSG00000173875	ZNF791
chr19	12628166	G	T	ENST00000343325	ENSG00000173875	ZNF791
chr19	12628169	A	T	ENST00000343325	ENSG00000173875	ZNF791
chr19	12628177	T	A	ENST00000343325	ENSG00000173875	ZNF791
chr19	12628177	T	G	ENST00000343325	ENSG00000173875	ZNF791
chr19	12628178	G	T	ENST00000343325	ENSG00000173875	ZNF791
chr19	12628183	T	A	ENST00000343325	ENSG00000173875	ZNF791
chr19	12628184	A	T	ENST00000343325	ENSG00000173875	ZNF791
chr19	12628187	C	T	ENST00000343325	ENSG00000173875	ZNF791
chr19	12628192	T	A	ENST00000343325	ENSG00000173875	ZNF791
chr19	12628196	A	T	ENST00000343325	ENSG00000173875	ZNF791
chr19	12628210	T	A	ENST00000343325	ENSG00000173875	ZNF791
chr19	12628223	C	T	ENST00000343325	ENSG00000173875	ZNF791
chr19	12628232	G	T	ENST00000343325	ENSG00000173875	ZNF791
chr19	12628235	A	T	ENST00000343325	ENSG00000173875	ZNF791
chr19	12628247	G	T	ENST00000343325	ENSG00000173875	ZNF791
chr19	12628250	G	T	ENST00000343325	ENSG00000173875	ZNF791
chr19	12628253	A	T	ENST00000343325	ENSG00000173875	ZNF791
chr19	12628261	T	A	ENST00000343325	ENSG00000173875	ZNF791
chr19	12628261	T	G	ENST00000343325	ENSG00000173875	ZNF791
chr19	12628267	T	A	ENST00000343325	ENSG00000173875	ZNF791
chr19	12628268	A	T	ENST00000343325	ENSG00000173875	ZNF791
chr19	12628271	G	T	ENST00000343325	ENSG00000173875	ZNF791
chr19	12628276	T	A	ENST00000343325	ENSG00000173875	ZNF791
chr19	12628280	A	T	ENST00000343325	ENSG00000173875	ZNF791
chr19	12628331	G	T	ENST00000343325	ENSG00000173875	ZNF791
chr19	12628337	A	T	ENST00000343325	ENSG00000173875	ZNF791
chr19	12628345	T	A	ENST00000343325	ENSG00000173875	ZNF791
chr19	12628345	T	G	ENST00000343325	ENSG00000173875	ZNF791
chr19	12628346	A	T	ENST00000343325	ENSG00000173875	ZNF791
chr19	12628351	C	A	ENST00000343325	ENSG00000173875	ZNF791
chr19	12628352	A	T	ENST00000343325	ENSG00000173875	ZNF791
chr19	12628355	G	T	ENST00000343325	ENSG00000173875	ZNF791
chr19	12628360	T	A	ENST00000343325	ENSG00000173875	ZNF791
chr19	12628361	G	T	ENST00000343325	ENSG00000173875	ZNF791
chr19	12628364	A	T	ENST00000343325	ENSG00000173875	ZNF791
chr19	12628389	T	A	ENST00000343325	ENSG00000173875	ZNF791
chr19	12628389	T	G	ENST00000343325	ENSG00000173875	ZNF791
chr19	12628391	C	T	ENST00000343325	ENSG00000173875	ZNF791
chr19	12628400	G	T	ENST00000343325	ENSG00000173875	ZNF791
chr19	12628403	A	T	ENST00000343325	ENSG00000173875	ZNF791
chr19	12628415	G	T	ENST00000343325	ENSG00000173875	ZNF791
chr19	12628418	G	T	ENST00000343325	ENSG00000173875	ZNF791
chr19	12628421	A	T	ENST00000343325	ENSG00000173875	ZNF791
chr19	12628429	T	A	ENST00000343325	ENSG00000173875	ZNF791
chr19	12628429	T	G	ENST00000343325	ENSG00000173875	ZNF791
chr19	12628430	A	T	ENST00000343325	ENSG00000173875	ZNF791
chr19	12628435	T	A	ENST00000343325	ENSG00000173875	ZNF791
chr19	12628436	A	T	ENST00000343325	ENSG00000173875	ZNF791
chr19	12628439	C	T	ENST00000343325	ENSG00000173875	ZNF791
chr19	12628444	T	A	ENST00000343325	ENSG00000173875	ZNF791
chr19	12628448	A	T	ENST00000343325	ENSG00000173875	ZNF791
chr19	12628457	A	T	ENST00000343325	ENSG00000173875	ZNF791
chr19	12628462	T	A	ENST00000343325	ENSG00000173875	ZNF791
chr19	12628475	C	T	ENST00000343325	ENSG00000173875	ZNF791
chr19	12628484	G	T	ENST00000343325	ENSG00000173875	ZNF791
chr19	12628487	A	T	ENST00000343325	ENSG00000173875	ZNF791
chr19	12628499	G	T	ENST00000343325	ENSG00000173875	ZNF791
chr19	12628502	G	T	ENST00000343325	ENSG00000173875	ZNF791
chr19	12628505	A	T	ENST00000343325	ENSG00000173875	ZNF791
chr19	12628513	T	A	ENST00000343325	ENSG00000173875	ZNF791
chr19	12628513	T	G	ENST00000343325	ENSG00000173875	ZNF791
chr19	12628514	A	T	ENST00000343325	ENSG00000173875	ZNF791
chr19	12628519	T	A	ENST00000343325	ENSG00000173875	ZNF791
chr19	12628520	A	T	ENST00000343325	ENSG00000173875	ZNF791
chr19	12628523	G	T	ENST00000343325	ENSG00000173875	ZNF791
chr19	12628528	T	A	ENST00000343325	ENSG00000173875	ZNF791
chr19	12628532	A	T	ENST00000343325	ENSG00000173875	ZNF791
chr19	12628559	C	T	ENST00000343325	ENSG00000173875	ZNF791
chr19	12628571	A	T	ENST00000343325	ENSG00000173875	ZNF791
chr19	12628583	G	T	ENST00000343325	ENSG00000173875	ZNF791
chr19	12628586	G	T	ENST00000343325	ENSG00000173875	ZNF791
chr19	12628589	A	T	ENST00000343325	ENSG00000173875	ZNF791
chr19	12628597	T	A	ENST00000343325	ENSG00000173875	ZNF791
chr19	12628597	T	G	ENST00000343325	ENSG00000173875	ZNF791
chr19	12628598	A	T	ENST00000343325	ENSG00000173875	ZNF791
chr19	12628603	T	A	ENST00000343325	ENSG00000173875	ZNF791
chr19	12628604	A	T	ENST00000343325	ENSG00000173875	ZNF791
chr19	12628607	G	T	ENST00000343325	ENSG00000173875	ZNF791
chr19	12628612	T	A	ENST00000343325	ENSG00000173875	ZNF791
chr19	12628616	A	T	ENST00000343325	ENSG00000173875	ZNF791
chr19	12628628	A	T	ENST00000343325	ENSG00000173875	ZNF791
chr19	12628639	C	A	ENST00000343325	ENSG00000173875	ZNF791
chr19	12628639	C	G	ENST00000343325	ENSG00000173875	ZNF791
chr19	12628643	C	T	ENST00000343325	ENSG00000173875	ZNF791
chr19	12628652	G	T	ENST00000343325	ENSG00000173875	ZNF791
chr19	12628667	G	T	ENST00000343325	ENSG00000173875	ZNF791
chr19	12628670	G	T	ENST00000343325	ENSG00000173875	ZNF791
chr19	12628673	A	T	ENST00000343325	ENSG00000173875	ZNF791
chr19	12628681	C	A	ENST00000343325	ENSG00000173875	ZNF791
chr19	12628681	C	G	ENST00000343325	ENSG00000173875	ZNF791
chr19	12628682	G	T	ENST00000343325	ENSG00000173875	ZNF791
chr19	12628687	T	A	ENST00000343325	ENSG00000173875	ZNF791
chr19	12628688	A	T	ENST00000343325	ENSG00000173875	ZNF791
chr19	12628691	A	T	ENST00000343325	ENSG00000173875	ZNF791
chr19	12628696	T	A	ENST00000343325	ENSG00000173875	ZNF791
chr19	12628700	A	T	ENST00000343325	ENSG00000173875	ZNF791
chr19	12628714	T	A	ENST00000343325	ENSG00000173875	ZNF791
chr19	12628714	T	G	ENST00000343325	ENSG00000173875	ZNF791
chr19	12628725	T	A	ENST00000343325	ENSG00000173875	ZNF791
chr19	12628727	A	T	ENST00000343325	ENSG00000173875	ZNF791
chr19	12628736	A	T	ENST00000343325	ENSG00000173875	ZNF791
chr19	12628739	A	T	ENST00000343325	ENSG00000173875	ZNF791
chr19	12628751	G	T	ENST00000343325	ENSG00000173875	ZNF791
chr19	12628754	G	T	ENST00000343325	ENSG00000173875	ZNF791
chr19	12628757	A	T	ENST00000343325	ENSG00000173875	ZNF791
chr19	12628765	T	A	ENST00000343325	ENSG00000173875	ZNF791
chr19	12628765	T	G	ENST00000343325	ENSG00000173875	ZNF791
chr19	12628766	G	T	ENST00000343325	ENSG00000173875	ZNF791
chr19	12628771	T	A	ENST00000343325	ENSG00000173875	ZNF791
chr19	12628772	A	T	ENST00000343325	ENSG00000173875	ZNF791
chr19	12628775	G	T	ENST00000343325	ENSG00000173875	ZNF791
chr19	12628780	T	A	ENST00000343325	ENSG00000173875	ZNF791
chr19	12628784	A	T	ENST00000343325	ENSG00000173875	ZNF791
chr19	12628802	G	T	ENST00000343325	ENSG00000173875	ZNF791
chr19	12628811	C	T	ENST00000343325	ENSG00000173875	ZNF791
chr19	12628814	A	T	ENST00000343325	ENSG00000173875	ZNF791
chr19	12628835	G	T	ENST00000343325	ENSG00000173875	ZNF791
chr19	12628841	G	T	ENST00000343325	ENSG00000173875	ZNF791
chr19	12628849	T	A	ENST00000343325	ENSG00000173875	ZNF791
chr19	12628849	T	G	ENST00000343325	ENSG00000173875	ZNF791
chr19	12628850	A	T	ENST00000343325	ENSG00000173875	ZNF791
chr19	12628855	T	A	ENST00000343325	ENSG00000173875	ZNF791
chr19	12628864	T	A	ENST00000343325	ENSG00000173875	ZNF791
chr19	12628868	A	T	ENST00000343325	ENSG00000173875	ZNF791
chr19	12628893	T	A	ENST00000343325	ENSG00000173875	ZNF791
chr19	12628893	T	G	ENST00000343325	ENSG00000173875	ZNF791
chr19	12628895	C	T	ENST00000343325	ENSG00000173875	ZNF791
chr19	12628904	G	T	ENST00000343325	ENSG00000173875	ZNF791
chr19	12628907	A	T	ENST00000343325	ENSG00000173875	ZNF791
chr19	12628919	G	T	ENST00000343325	ENSG00000173875	ZNF791
chr19	12628922	G	T	ENST00000343325	ENSG00000173875	ZNF791
chr19	12628925	A	T	ENST00000343325	ENSG00000173875	ZNF791
chr19	12628933	T	A	ENST00000343325	ENSG00000173875	ZNF791
chr19	12628933	T	G	ENST00000343325	ENSG00000173875	ZNF791
chr19	12628934	G	T	ENST00000343325	ENSG00000173875	ZNF791
chr19	12628939	T	A	ENST00000343325	ENSG00000173875	ZNF791
chr19	12628940	A	T	ENST00000343325	ENSG00000173875	ZNF791
chr19	12628943	C	T	ENST00000343325	ENSG00000173875	ZNF791
chr19	12628948	T	A	ENST00000343325	ENSG00000173875	ZNF791
chr19	12628949	G	T	ENST00000343325	ENSG00000173875	ZNF791
chr19	12628952	A	T	ENST00000343325	ENSG00000173875	ZNF791
chr19	12628966	T	A	ENST00000343325	ENSG00000173875	ZNF791
chr19	12628975	C	A	ENST00000343325	ENSG00000173875	ZNF791
chr19	12628975	C	G	ENST00000343325	ENSG00000173875	ZNF791
chr19	12628988	A	T	ENST00000343325	ENSG00000173875	ZNF791
chr19	12628991	A	T	ENST00000343325	ENSG00000173875	ZNF791
chr19	12629006	G	T	ENST00000343325	ENSG00000173875	ZNF791
chr19	12629009	A	T	ENST00000343325	ENSG00000173875	ZNF791
chr19	12629017	T	A	ENST00000343325	ENSG00000173875	ZNF791
chr19	12629017	T	G	ENST00000343325	ENSG00000173875	ZNF791
chr19	12629018	G	T	ENST00000343325	ENSG00000173875	ZNF791
chr19	12629023	T	A	ENST00000343325	ENSG00000173875	ZNF791
chr19	12629024	A	T	ENST00000343325	ENSG00000173875	ZNF791
chr19	12629027	G	T	ENST00000343325	ENSG00000173875	ZNF791
chr19	12629032	C	A	ENST00000343325	ENSG00000173875	ZNF791
chr19	12629036	A	T	ENST00000343325	ENSG00000173875	ZNF791
chr19	12629050	T	A	ENST00000343325	ENSG00000173875	ZNF791
chr19	12629050	T	G	ENST00000343325	ENSG00000173875	ZNF791
chr19	12629063	C	T	ENST00000343325	ENSG00000173875	ZNF791
chr19	12629066	G	T	ENST00000343325	ENSG00000173875	ZNF791
chr19	12629075	A	T	ENST00000343325	ENSG00000173875	ZNF791
chr19	12629087	G	T	ENST00000343325	ENSG00000173875	ZNF791
chr19	12629090	G	T	ENST00000343325	ENSG00000173875	ZNF791
chr19	12629093	A	T	ENST00000343325	ENSG00000173875	ZNF791
chr19	12629101	T	A	ENST00000343325	ENSG00000173875	ZNF791
chr19	12629101	T	G	ENST00000343325	ENSG00000173875	ZNF791
chr19	12629102	A	T	ENST00000343325	ENSG00000173875	ZNF791
chr19	12629107	T	A	ENST00000343325	ENSG00000173875	ZNF791
chr19	12629108	A	T	ENST00000343325	ENSG00000173875	ZNF791
chr19	12629111	G	T	ENST00000343325	ENSG00000173875	ZNF791
chr19	12629116	T	A	ENST00000343325	ENSG00000173875	ZNF791
chr19	12629120	A	T	ENST00000343325	ENSG00000173875	ZNF791
chr19	12629147	C	T	ENST00000343325	ENSG00000173875	ZNF791
chr19	12629150	A	T	ENST00000343325	ENSG00000173875	ZNF791
chr19	12629159	A	T	ENST00000343325	ENSG00000173875	ZNF791
chr19	12629173	T	A	ENST00000343325	ENSG00000173875	ZNF791
chr19	12629173	T	G	ENST00000343325	ENSG00000173875	ZNF791
chr19	12629174	G	T	ENST00000343325	ENSG00000173875	ZNF791
chr19	12629177	A	T	ENST00000343325	ENSG00000173875	ZNF791
chr19	12629186	G	T	ENST00000343325	ENSG00000173875	ZNF791
chr19	12629191	T	A	ENST00000343325	ENSG00000173875	ZNF791
chr19	12629192	A	T	ENST00000343325	ENSG00000173875	ZNF791
chr19	12629195	C	T	ENST00000343325	ENSG00000173875	ZNF791
chr19	12629200	T	A	ENST00000343325	ENSG00000173875	ZNF791
chr19	12629201	G	T	ENST00000343325	ENSG00000173875	ZNF791
chr19	12629204	A	T	ENST00000343325	ENSG00000173875	ZNF791
chr19	12629229	T	A	ENST00000343325	ENSG00000173875	ZNF791	FALSE	FALSE
chr19	12629229	T	G	ENST00000343325	ENSG00000173875	ZNF791	FALSE	FALSE
chr19	12629231	A	T	ENST00000343325	ENSG00000173875	ZNF791	FALSE	FALSE
chr19	12629234	A	T	ENST00000343325	ENSG00000173875	ZNF791
chr19	12629243	A	T	ENST00000343325	ENSG00000173875	ZNF791	FALSE	FALSE
chr19	12629255	C	T	ENST00000343325	ENSG00000173875	ZNF791
chr19	12646634	C	A	ENST00000456935	ENSG00000104774	MAN2B1	FALSE	FALSE
chr19	12646637	T	A	ENST00000456935	ENSG00000104774	MAN2B1	FALSE	FALSE
chr19	12646638	C	T	ENST00000456935	ENSG00000104774	MAN2B1	FALSE	FALSE
chr19	12646639	C	T	ENST00000456935	ENSG00000104774	MAN2B1	FALSE	FALSE
chr19	12646643	G	A	ENST00000456935	ENSG00000104774	MAN2B1	FALSE	FALSE
chr19	12646648	G	C	ENST00000456935	ENSG00000104774	MAN2B1	FALSE	FALSE
chr19	12646648	G	T	ENST00000456935	ENSG00000104774	MAN2B1	FALSE	FALSE
chr19	12646670	C	A	ENST00000456935	ENSG00000104774	MAN2B1	FALSE	FALSE
chr19	12646679	C	A	ENST00000456935	ENSG00000104774	MAN2B1	FALSE	FALSE
chr19	12646706	G	A	ENST00000456935	ENSG00000104774	MAN2B1	FALSE	FALSE
chr19	12646707	G	C	ENST00000456935	ENSG00000104774	MAN2B1	FALSE	FALSE
chr19	12646707	G	T	ENST00000456935	ENSG00000104774	MAN2B1	FALSE	FALSE
chr19	12646718	G	A	ENST00000456935	ENSG00000104774	MAN2B1	FALSE	FALSE
chr19	12646733	C	A	ENST00000456935	ENSG00000104774	MAN2B1	TRUE	FALSE
chr19	12646733	C	G	ENST00000456935	ENSG00000104774	MAN2B1	TRUE	FALSE
chr19	12646733	C	T	ENST00000456935	ENSG00000104774	MAN2B1	TRUE	FALSE
chr19	12646734	T	A	ENST00000456935	ENSG00000104774	MAN2B1	TRUE	FALSE
chr19	12646734	T	C	ENST00000456935	ENSG00000104774	MAN2B1	TRUE	FALSE
chr19	12646734	T	G	ENST00000456935	ENSG00000104774	MAN2B1	TRUE	FALSE
chr19	12647231	A	C	ENST00000456935	ENSG00000104774	MAN2B1	TRUE	FALSE
chr19	12647231	A	G	ENST00000456935	ENSG00000104774	MAN2B1	FALSE	FALSE
chr19	12647231	A	T	ENST00000456935	ENSG00000104774	MAN2B1	TRUE	FALSE
chr19	12647232	C	A	ENST00000456935	ENSG00000104774	MAN2B1	TRUE	FALSE
chr19	12647232	C	G	ENST00000456935	ENSG00000104774	MAN2B1	TRUE	FALSE
chr19	12647232	C	T	ENST00000456935	ENSG00000104774	MAN2B1	TRUE	FALSE
chr19	12647246	C	T	ENST00000456935	ENSG00000104774	MAN2B1	FALSE	FALSE
chr19	12647247	C	T	ENST00000456935	ENSG00000104774	MAN2B1	FALSE	FALSE
chr19	12647251	T	A	ENST00000456935	ENSG00000104774	MAN2B1	FALSE	FALSE
chr19	12647269	C	A	ENST00000456935	ENSG00000104774	MAN2B1	FALSE	FALSE
chr19	12647278	G	A	ENST00000456935	ENSG00000104774	MAN2B1	FALSE	FALSE
chr19	12647299	C	A	ENST00000456935	ENSG00000104774	MAN2B1	TRUE	TRUE
chr19	12647302	G	A	ENST00000456935	ENSG00000104774	MAN2B1	TRUE	TRUE
chr19	12647336	C	A	ENST00000456935	ENSG00000104774	MAN2B1	TRUE	FALSE
chr19	12647336	C	G	ENST00000456935	ENSG00000104774	MAN2B1	TRUE	FALSE
chr19	12647336	C	T	ENST00000456935	ENSG00000104774	MAN2B1	TRUE	FALSE
chr19	12647337	T	A	ENST00000456935	ENSG00000104774	MAN2B1	TRUE	FALSE
chr19	12647337	T	C	ENST00000456935	ENSG00000104774	MAN2B1	TRUE	FALSE
chr19	12647337	T	G	ENST00000456935	ENSG00000104774	MAN2B1	TRUE	FALSE
chr19	12647441	A	C	ENST00000456935	ENSG00000104774	MAN2B1	TRUE	FALSE
chr19	12647441	A	G	ENST00000456935	ENSG00000104774	MAN2B1	TRUE	FALSE
chr19	12647441	A	T	ENST00000456935	ENSG00000104774	MAN2B1	TRUE	FALSE
chr19	12647442	C	A	ENST00000456935	ENSG00000104774	MAN2B1	TRUE	FALSE
chr19	12647442	C	G	ENST00000456935	ENSG00000104774	MAN2B1	TRUE	FALSE
chr19	12647442	C	T	ENST00000456935	ENSG00000104774	MAN2B1	TRUE	FALSE
chr19	12647447	A	T	ENST00000456935	ENSG00000104774	MAN2B1	TRUE	TRUE
chr19	12647453	A	T	ENST00000456935	ENSG00000104774	MAN2B1	TRUE	TRUE
chr19	12647481	C	A	ENST00000456935	ENSG00000104774	MAN2B1	TRUE	TRUE
chr19	12647490	C	A	ENST00000456935	ENSG00000104774	MAN2B1	TRUE	TRUE
chr19	12647493	C	A	ENST00000456935	ENSG00000104774	MAN2B1	TRUE	TRUE
chr19	12647505	G	A	ENST00000456935	ENSG00000104774	MAN2B1	TRUE	TRUE
chr19	12647511	C	A	ENST00000456935	ENSG00000104774	MAN2B1	TRUE	TRUE
chr19	12647513	A	T	ENST00000456935	ENSG00000104774	MAN2B1	TRUE	TRUE
chr19	12647532	C	A	ENST00000456935	ENSG00000104774	MAN2B1	TRUE	TRUE
chr19	12647539	C	T	ENST00000456935	ENSG00000104774	MAN2B1	TRUE	TRUE
chr19	12647540	C	T	ENST00000456935	ENSG00000104774	MAN2B1	TRUE	TRUE
chr19	12647567	G	T	ENST00000456935	ENSG00000104774	MAN2B1	TRUE	TRUE
chr19	12647594	G	C	ENST00000456935	ENSG00000104774	MAN2B1
chr19	12647594	G	T	ENST00000456935	ENSG00000104774	MAN2B1
chr19	12647599	C	A	ENST00000456935	ENSG00000104774	MAN2B1	TRUE	FALSE
chr19	12647599	C	G	ENST00000456935	ENSG00000104774	MAN2B1	TRUE	FALSE
chr19	12647599	C	T	ENST00000456935	ENSG00000104774	MAN2B1	TRUE	FALSE
chr19	12647600	T	A	ENST00000456935	ENSG00000104774	MAN2B1	TRUE	FALSE
chr19	12647600	T	C	ENST00000456935	ENSG00000104774	MAN2B1	TRUE	FALSE
chr19	12647600	T	G	ENST00000456935	ENSG00000104774	MAN2B1	TRUE	FALSE
chr19	12648173	A	C	ENST00000456935	ENSG00000104774	MAN2B1	TRUE	FALSE
chr19	12648173	A	G	ENST00000456935	ENSG00000104774	MAN2B1	TRUE	FALSE
chr19	12648173	A	T	ENST00000456935	ENSG00000104774	MAN2B1	TRUE	FALSE
chr19	12648174	C	A	ENST00000456935	ENSG00000104774	MAN2B1	TRUE	FALSE
chr19	12648174	C	G	ENST00000456935	ENSG00000104774	MAN2B1	TRUE	FALSE
chr19	12648174	C	T	ENST00000456935	ENSG00000104774	MAN2B1	TRUE	FALSE
chr19	12648177	G	A	ENST00000456935	ENSG00000104774	MAN2B1	TRUE	TRUE
chr19	12648202	G	C	ENST00000456935	ENSG00000104774	MAN2B1	TRUE	TRUE
chr19	12648202	G	T	ENST00000456935	ENSG00000104774	MAN2B1	TRUE	TRUE
chr19	12648237	G	A	ENST00000456935	ENSG00000104774	MAN2B1	TRUE	TRUE
chr19	12648252	C	A	ENST00000456935	ENSG00000104774	MAN2B1	TRUE	TRUE
chr19	12648255	G	A	ENST00000456935	ENSG00000104774	MAN2B1	TRUE	TRUE
chr19	12648258	C	A	ENST00000456935	ENSG00000104774	MAN2B1	TRUE	TRUE
chr19	12648276	C	A	ENST00000456935	ENSG00000104774	MAN2B1	TRUE	TRUE
chr19	12648291	G	A	ENST00000456935	ENSG00000104774	MAN2B1	TRUE	TRUE
chr19	12648324	G	A	ENST00000456935	ENSG00000104774	MAN2B1	TRUE	TRUE
chr19	12648328	C	T	ENST00000456935	ENSG00000104774	MAN2B1	TRUE	TRUE
chr19	12648329	C	T	ENST00000456935	ENSG00000104774	MAN2B1	TRUE	TRUE
chr19	12648338	G	T	ENST00000456935	ENSG00000104774	MAN2B1	TRUE	TRUE
chr19	12648348	C	A	ENST00000456935	ENSG00000104774	MAN2B1	TRUE	TRUE
chr19	12648360	C	A	ENST00000456935	ENSG00000104774	MAN2B1	TRUE	TRUE
chr19	12648362	G	T	ENST00000456935	ENSG00000104774	MAN2B1	TRUE	TRUE
chr19	12648369	C	A	ENST00000456935	ENSG00000104774	MAN2B1	TRUE	TRUE
chr19	12648375	C	A	ENST00000456935	ENSG00000104774	MAN2B1	TRUE	TRUE
chr19	12648384	T	A	ENST00000456935	ENSG00000104774	MAN2B1	TRUE	TRUE
chr19	12648396	G	A	ENST00000456935	ENSG00000104774	MAN2B1	TRUE	TRUE
chr19	12648403	C	A	ENST00000456935	ENSG00000104774	MAN2B1	TRUE	FALSE
chr19	12648403	C	G	ENST00000456935	ENSG00000104774	MAN2B1	TRUE	FALSE
chr19	12648403	C	T	ENST00000456935	ENSG00000104774	MAN2B1	TRUE	FALSE
chr19	12648404	T	A	ENST00000456935	ENSG00000104774	MAN2B1	TRUE	FALSE
chr19	12648404	T	C	ENST00000456935	ENSG00000104774	MAN2B1	TRUE	FALSE
chr19	12648404	T	G	ENST00000456935	ENSG00000104774	MAN2B1	TRUE	FALSE
chr19	12649134	A	C	ENST00000456935	ENSG00000104774	MAN2B1	TRUE	FALSE
chr19	12649134	A	G	ENST00000456935	ENSG00000104774	MAN2B1	TRUE	FALSE
chr19	12649134	A	T	ENST00000456935	ENSG00000104774	MAN2B1	TRUE	FALSE
chr19	12649135	C	A	ENST00000456935	ENSG00000104774	MAN2B1	TRUE	FALSE
chr19	12649135	C	G	ENST00000456935	ENSG00000104774	MAN2B1	TRUE	FALSE
chr19	12649135	C	T	ENST00000456935	ENSG00000104774	MAN2B1	TRUE	FALSE
chr19	12649144	C	A	ENST00000456935	ENSG00000104774	MAN2B1	TRUE	TRUE
chr19	12649149	G	T	ENST00000456935	ENSG00000104774	MAN2B1	TRUE	TRUE
chr19	12649159	T	A	ENST00000456935	ENSG00000104774	MAN2B1	TRUE	TRUE
chr19	12649177	G	A	ENST00000456935	ENSG00000104774	MAN2B1	TRUE	TRUE
chr19	12649204	G	A	ENST00000456935	ENSG00000104774	MAN2B1	TRUE	TRUE
chr19	12649213	C	A	ENST00000456935	ENSG00000104774	MAN2B1	TRUE	TRUE
chr19	12649217	C	A	ENST00000456935	ENSG00000104774	MAN2B1	TRUE	FALSE
chr19	12649217	C	G	ENST00000456935	ENSG00000104774	MAN2B1	TRUE	FALSE
chr19	12649217	C	T	ENST00000456935	ENSG00000104774	MAN2B1	TRUE	FALSE
chr19	12649218	T	A	ENST00000456935	ENSG00000104774	MAN2B1	TRUE	FALSE
chr19	12649218	T	C	ENST00000456935	ENSG00000104774	MAN2B1	TRUE	FALSE
chr19	12649218	T	G	ENST00000456935	ENSG00000104774	MAN2B1	TRUE	FALSE
chr19	12649339	A	C	ENST00000456935	ENSG00000104774	MAN2B1	TRUE	FALSE
chr19	12649339	A	G	ENST00000456935	ENSG00000104774	MAN2B1	TRUE	FALSE
chr19	12649339	A	T	ENST00000456935	ENSG00000104774	MAN2B1	TRUE	FALSE
chr19	12649340	C	A	ENST00000456935	ENSG00000104774	MAN2B1	TRUE	FALSE
chr19	12649340	C	G	ENST00000456935	ENSG00000104774	MAN2B1	TRUE	FALSE
chr19	12649340	C	T	ENST00000456935	ENSG00000104774	MAN2B1	TRUE	FALSE
chr19	12649347	G	C	ENST00000456935	ENSG00000104774	MAN2B1	TRUE	TRUE
chr19	12649347	G	T	ENST00000456935	ENSG00000104774	MAN2B1	TRUE	TRUE
chr19	12649368	A	C	ENST00000456935	ENSG00000104774	MAN2B1	TRUE	TRUE
chr19	12649368	A	T	ENST00000456935	ENSG00000104774	MAN2B1	TRUE	TRUE
chr19	12649371	G	C	ENST00000456935	ENSG00000104774	MAN2B1	TRUE	TRUE
chr19	12649371	G	T	ENST00000456935	ENSG00000104774	MAN2B1	TRUE	TRUE
chr19	12649379	C	A	ENST00000456935	ENSG00000104774	MAN2B1	TRUE	TRUE
chr19	12649391	C	A	ENST00000456935	ENSG00000104774	MAN2B1	TRUE	TRUE
chr19	12649397	G	A	ENST00000456935	ENSG00000104774	MAN2B1	TRUE	TRUE
chr19	12649406	T	A	ENST00000456935	ENSG00000104774	MAN2B1
chr19	12649407	C	T	ENST00000456935	ENSG00000104774	MAN2B1
chr19	12649408	C	T	ENST00000456935	ENSG00000104774	MAN2B1
chr19	12649418	G	A	ENST00000456935	ENSG00000104774	MAN2B1
chr19	12649419	A	C	ENST00000456935	ENSG00000104774	MAN2B1
chr19	12649419	A	T	ENST00000456935	ENSG00000104774	MAN2B1
chr19	12649429	C	A	ENST00000456935	ENSG00000104774	MAN2B1	TRUE	FALSE
chr19	12649429	C	G	ENST00000456935	ENSG00000104774	MAN2B1	TRUE	FALSE
chr19	12649429	C	T	ENST00000456935	ENSG00000104774	MAN2B1	TRUE	FALSE
chr19	12649430	T	A	ENST00000456935	ENSG00000104774	MAN2B1	TRUE	FALSE
chr19	12649430	T	C	ENST00000456935	ENSG00000104774	MAN2B1	TRUE	FALSE
chr19	12649430	T	G	ENST00000456935	ENSG00000104774	MAN2B1	TRUE	FALSE
chr19	12649911	A	C	ENST00000456935	ENSG00000104774	MAN2B1	TRUE	FALSE
chr19	12649911	A	G	ENST00000456935	ENSG00000104774	MAN2B1	TRUE	FALSE
chr19	12649911	A	T	ENST00000456935	ENSG00000104774	MAN2B1	TRUE	FALSE
chr19	12649912	C	A	ENST00000456935	ENSG00000104774	MAN2B1	TRUE	FALSE
chr19	12649912	C	G	ENST00000456935	ENSG00000104774	MAN2B1	TRUE	FALSE
chr19	12649912	C	T	ENST00000456935	ENSG00000104774	MAN2B1	TRUE	FALSE
chr19	12649920	C	A	ENST00000456935	ENSG00000104774	MAN2B1	TRUE	TRUE
chr19	12649929	C	A	ENST00000456935	ENSG00000104774	MAN2B1	TRUE	TRUE
chr19	12649948	G	C	ENST00000456935	ENSG00000104774	MAN2B1	TRUE	TRUE
chr19	12649948	G	T	ENST00000456935	ENSG00000104774	MAN2B1	TRUE	TRUE
chr19	12649959	C	A	ENST00000456935	ENSG00000104774	MAN2B1	TRUE	TRUE
chr19	12649962	T	A	ENST00000456935	ENSG00000104774	MAN2B1	TRUE	TRUE
chr19	12649968	C	A	ENST00000456935	ENSG00000104774	MAN2B1	TRUE	TRUE
chr19	12649998	C	A	ENST00000456935	ENSG00000104774	MAN2B1	TRUE	TRUE
chr19	12650001	T	A	ENST00000456935	ENSG00000104774	MAN2B1	TRUE	TRUE
chr19	12650005	C	T	ENST00000456935	ENSG00000104774	MAN2B1	TRUE	TRUE
chr19	12650006	C	T	ENST00000456935	ENSG00000104774	MAN2B1	TRUE	TRUE
chr19	12650015	C	A	ENST00000456935	ENSG00000104774	MAN2B1	TRUE	FALSE
chr19	12650015	C	G	ENST00000456935	ENSG00000104774	MAN2B1	TRUE	FALSE
chr19	12650015	C	T	ENST00000456935	ENSG00000104774	MAN2B1	TRUE	FALSE
chr19	12650016	T	A	ENST00000456935	ENSG00000104774	MAN2B1	TRUE	FALSE
chr19	12650016	T	C	ENST00000456935	ENSG00000104774	MAN2B1	TRUE	FALSE
chr19	12650016	T	G	ENST00000456935	ENSG00000104774	MAN2B1	TRUE	FALSE
chr19	12650102	A	C	ENST00000456935	ENSG00000104774	MAN2B1	TRUE	FALSE
chr19	12650102	A	G	ENST00000456935	ENSG00000104774	MAN2B1	TRUE	FALSE
chr19	12650102	A	T	ENST00000456935	ENSG00000104774	MAN2B1	TRUE	FALSE
chr19	12650103	C	A	ENST00000456935	ENSG00000104774	MAN2B1	TRUE	FALSE
chr19	12650103	C	G	ENST00000456935	ENSG00000104774	MAN2B1	TRUE	FALSE
chr19	12650103	C	T	ENST00000456935	ENSG00000104774	MAN2B1	TRUE	FALSE
chr19	12650125	G	T	ENST00000456935	ENSG00000104774	MAN2B1	TRUE	TRUE
chr19	12650127	C	T	ENST00000456935	ENSG00000104774	MAN2B1	TRUE	TRUE
chr19	12650128	C	T	ENST00000456935	ENSG00000104774	MAN2B1	TRUE	TRUE
chr19	12650132	C	A	ENST00000456935	ENSG00000104774	MAN2B1	TRUE	TRUE
chr19	12650138	C	A	ENST00000456935	ENSG00000104774	MAN2B1	TRUE	TRUE
chr19	12650150	G	A	ENST00000456935	ENSG00000104774	MAN2B1	TRUE	TRUE
chr19	12650153	C	A	ENST00000456935	ENSG00000104774	MAN2B1	TRUE	TRUE
chr19	12650157	G	C	ENST00000456935	ENSG00000104774	MAN2B1	TRUE	TRUE
chr19	12650157	G	T	ENST00000456935	ENSG00000104774	MAN2B1	TRUE	TRUE
chr19	12650174	G	A	ENST00000456935	ENSG00000104774	MAN2B1	TRUE	TRUE
chr19	12650178	A	T	ENST00000456935	ENSG00000104774	MAN2B1	TRUE	TRUE
chr19	12650181	C	T	ENST00000456935	ENSG00000104774	MAN2B1	TRUE	TRUE
chr19	12650182	C	T	ENST00000456935	ENSG00000104774	MAN2B1	TRUE	TRUE
chr19	12650188	G	C	ENST00000456935	ENSG00000104774	MAN2B1	TRUE	TRUE
chr19	12650188	G	T	ENST00000456935	ENSG00000104774	MAN2B1	TRUE	TRUE
chr19	12650198	G	A	ENST00000456935	ENSG00000104774	MAN2B1	TRUE	TRUE
chr19	12650207	C	A	ENST00000456935	ENSG00000104774	MAN2B1	TRUE	TRUE
chr19	12650210	G	A	ENST00000456935	ENSG00000104774	MAN2B1	TRUE	TRUE
chr19	12650215	A	T	ENST00000456935	ENSG00000104774	MAN2B1	TRUE	TRUE
chr19	12650223	C	A	ENST00000456935	ENSG00000104774	MAN2B1	TRUE	FALSE
chr19	12650223	C	G	ENST00000456935	ENSG00000104774	MAN2B1	TRUE	FALSE
chr19	12650223	C	T	ENST00000456935	ENSG00000104774	MAN2B1	TRUE	FALSE
chr19	12650224	T	A	ENST00000456935	ENSG00000104774	MAN2B1	TRUE	FALSE
chr19	12650224	T	C	ENST00000456935	ENSG00000104774	MAN2B1	TRUE	FALSE
chr19	12650224	T	G	ENST00000456935	ENSG00000104774	MAN2B1	TRUE	FALSE
chr19	12652151	A	C	ENST00000456935	ENSG00000104774	MAN2B1	TRUE	FALSE
chr19	12652151	A	G	ENST00000456935	ENSG00000104774	MAN2B1	TRUE	FALSE
chr19	12652151	A	T	ENST00000456935	ENSG00000104774	MAN2B1	TRUE	FALSE
chr19	12652152	C	A	ENST00000456935	ENSG00000104774	MAN2B1	TRUE	FALSE
chr19	12652152	C	G	ENST00000456935	ENSG00000104774	MAN2B1	TRUE	FALSE
chr19	12652152	C	T	ENST00000456935	ENSG00000104774	MAN2B1	TRUE	FALSE
chr19	12652155	T	A	ENST00000456935	ENSG00000104774	MAN2B1	TRUE	TRUE
chr19	12652170	G	A	ENST00000456935	ENSG00000104774	MAN2B1	TRUE	TRUE
chr19	12652174	C	T	ENST00000456935	ENSG00000104774	MAN2B1	TRUE	TRUE
chr19	12652175	C	T	ENST00000456935	ENSG00000104774	MAN2B1	TRUE	TRUE
chr19	12652197	T	A	ENST00000456935	ENSG00000104774	MAN2B1	TRUE	TRUE
chr19	12652200	G	A	ENST00000456935	ENSG00000104774	MAN2B1	TRUE	TRUE
chr19	12652203	G	A	ENST00000456935	ENSG00000104774	MAN2B1	TRUE	TRUE
chr19	12652212	T	A	ENST00000456935	ENSG00000104774	MAN2B1	TRUE	TRUE
chr19	12652219	G	C	ENST00000456935	ENSG00000104774	MAN2B1	TRUE	TRUE
chr19	12652219	G	T	ENST00000456935	ENSG00000104774	MAN2B1	TRUE	TRUE
chr19	12652229	G	C	ENST00000456935	ENSG00000104774	MAN2B1	TRUE	TRUE
chr19	12652229	G	T	ENST00000456935	ENSG00000104774	MAN2B1	TRUE	TRUE
chr19	12652236	G	A	ENST00000456935	ENSG00000104774	MAN2B1	TRUE	TRUE
chr19	12652245	C	A	ENST00000456935	ENSG00000104774	MAN2B1	TRUE	TRUE
chr19	12652267	G	C	ENST00000456935	ENSG00000104774	MAN2B1	TRUE	TRUE
chr19	12652267	G	T	ENST00000456935	ENSG00000104774	MAN2B1	TRUE	TRUE
chr19	12652270	C	T	ENST00000456935	ENSG00000104774	MAN2B1	TRUE	TRUE
chr19	12652271	C	A	ENST00000456935	ENSG00000104774	MAN2B1	TRUE	FALSE
chr19	12652271	C	G	ENST00000456935	ENSG00000104774	MAN2B1	TRUE	FALSE
chr19	12652271	C	T	ENST00000456935	ENSG00000104774	MAN2B1	TRUE	FALSE
chr19	12652272	T	A	ENST00000456935	ENSG00000104774	MAN2B1	TRUE	FALSE
chr19	12652272	T	C	ENST00000456935	ENSG00000104774	MAN2B1	TRUE	FALSE
chr19	12652272	T	G	ENST00000456935	ENSG00000104774	MAN2B1	TRUE	FALSE
chr19	12652361	A	C	ENST00000456935	ENSG00000104774	MAN2B1	TRUE	FALSE
chr19	12652361	A	G	ENST00000456935	ENSG00000104774	MAN2B1	TRUE	FALSE
chr19	12652361	A	T	ENST00000456935	ENSG00000104774	MAN2B1	TRUE	FALSE
chr19	12652362	C	A	ENST00000456935	ENSG00000104774	MAN2B1	TRUE	FALSE
chr19	12652362	C	G	ENST00000456935	ENSG00000104774	MAN2B1	TRUE	FALSE
chr19	12652362	C	T	ENST00000456935	ENSG00000104774	MAN2B1	TRUE	FALSE
chr19	12652363	C	T	ENST00000456935	ENSG00000104774	MAN2B1	TRUE	TRUE
chr19	12652376	G	A	ENST00000456935	ENSG00000104774	MAN2B1	TRUE	TRUE
chr19	12652397	G	A	ENST00000456935	ENSG00000104774	MAN2B1	TRUE	TRUE
chr19	12652400	G	A	ENST00000456935	ENSG00000104774	MAN2B1	TRUE	TRUE
chr19	12652418	C	A	ENST00000456935	ENSG00000104774	MAN2B1	TRUE	TRUE
chr19	12652423	A	T	ENST00000456935	ENSG00000104774	MAN2B1	TRUE	TRUE
chr19	12652461	C	A	ENST00000456935	ENSG00000104774	MAN2B1	TRUE	FALSE
chr19	12652461	C	G	ENST00000456935	ENSG00000104774	MAN2B1	TRUE	FALSE
chr19	12652461	C	T	ENST00000456935	ENSG00000104774	MAN2B1	TRUE	FALSE
chr19	12652462	T	A	ENST00000456935	ENSG00000104774	MAN2B1	TRUE	FALSE
chr19	12652462	T	C	ENST00000456935	ENSG00000104774	MAN2B1	TRUE	FALSE
chr19	12652462	T	G	ENST00000456935	ENSG00000104774	MAN2B1	TRUE	FALSE
chr19	12655692	A	C	ENST00000456935	ENSG00000104774	MAN2B1	TRUE	FALSE
chr19	12655692	A	G	ENST00000456935	ENSG00000104774	MAN2B1	TRUE	FALSE
chr19	12655692	A	T	ENST00000456935	ENSG00000104774	MAN2B1	TRUE	FALSE
chr19	12655693	C	A	ENST00000456935	ENSG00000104774	MAN2B1	TRUE	FALSE
chr19	12655693	C	G	ENST00000456935	ENSG00000104774	MAN2B1	TRUE	FALSE
chr19	12655693	C	T	ENST00000456935	ENSG00000104774	MAN2B1	TRUE	FALSE
chr19	12655696	C	A	ENST00000456935	ENSG00000104774	MAN2B1	TRUE	TRUE
chr19	12655702	C	A	ENST00000456935	ENSG00000104774	MAN2B1	TRUE	TRUE
chr19	12655710	A	C	ENST00000456935	ENSG00000104774	MAN2B1	TRUE	TRUE
chr19	12655710	A	T	ENST00000456935	ENSG00000104774	MAN2B1	TRUE	TRUE
chr19	12655721	C	T	ENST00000456935	ENSG00000104774	MAN2B1	TRUE	TRUE
chr19	12655722	C	T	ENST00000456935	ENSG00000104774	MAN2B1	TRUE	TRUE
chr19	12655729	T	A	ENST00000456935	ENSG00000104774	MAN2B1	TRUE	TRUE
chr19	12655732	T	A	ENST00000456935	ENSG00000104774	MAN2B1	TRUE	TRUE
chr19	12655744	G	A	ENST00000456935	ENSG00000104774	MAN2B1	TRUE	TRUE
chr19	12655759	G	A	ENST00000456935	ENSG00000104774	MAN2B1	TRUE	TRUE
chr19	12655765	T	A	ENST00000456935	ENSG00000104774	MAN2B1	TRUE	TRUE
chr19	12655766	C	T	ENST00000456935	ENSG00000104774	MAN2B1	TRUE	TRUE
chr19	12655767	C	T	ENST00000456935	ENSG00000104774	MAN2B1	TRUE	TRUE
chr19	12655780	G	A	ENST00000456935	ENSG00000104774	MAN2B1	TRUE	TRUE
chr19	12655788	G	C	ENST00000456935	ENSG00000104774	MAN2B1	TRUE	TRUE
chr19	12655788	G	T	ENST00000456935	ENSG00000104774	MAN2B1	TRUE	TRUE
chr19	12655790	A	C	ENST00000456935	ENSG00000104774	MAN2B1	TRUE	TRUE
chr19	12655790	A	T	ENST00000456935	ENSG00000104774	MAN2B1	TRUE	TRUE
chr19	12655818	G	C	ENST00000456935	ENSG00000104774	MAN2B1	TRUE	TRUE
chr19	12655818	G	T	ENST00000456935	ENSG00000104774	MAN2B1	TRUE	TRUE
chr19	12655824	G	C	ENST00000456935	ENSG00000104774	MAN2B1	TRUE	TRUE
chr19	12655824	G	T	ENST00000456935	ENSG00000104774	MAN2B1	TRUE	TRUE
chr19	12655837	C	A	ENST00000456935	ENSG00000104774	MAN2B1	TRUE	TRUE
chr19	12655852	G	A	ENST00000456935	ENSG00000104774	MAN2B1	TRUE	TRUE
chr19	12655860	G	C	ENST00000456935	ENSG00000104774	MAN2B1	TRUE	TRUE
chr19	12655860	G	T	ENST00000456935	ENSG00000104774	MAN2B1	TRUE	TRUE
chr19	12655880	C	A	ENST00000456935	ENSG00000104774	MAN2B1	FALSE	FALSE
chr19	12655880	C	G	ENST00000456935	ENSG00000104774	MAN2B1	FALSE	FALSE
chr19	12655880	C	T	ENST00000456935	ENSG00000104774	MAN2B1	FALSE	FALSE
chr19	12655881	T	A	ENST00000456935	ENSG00000104774	MAN2B1	FALSE	FALSE
chr19	12655881	T	C	ENST00000456935	ENSG00000104774	MAN2B1	FALSE	FALSE
chr19	12655881	T	G	ENST00000456935	ENSG00000104774	MAN2B1	FALSE	FALSE
chr19	12656569	A	C	ENST00000456935	ENSG00000104774	MAN2B1	TRUE	FALSE
chr19	12656569	A	G	ENST00000456935	ENSG00000104774	MAN2B1	TRUE	FALSE
chr19	12656569	A	T	ENST00000456935	ENSG00000104774	MAN2B1	TRUE	FALSE
chr19	12656570	C	A	ENST00000456935	ENSG00000104774	MAN2B1	TRUE	FALSE
chr19	12656570	C	G	ENST00000456935	ENSG00000104774	MAN2B1	TRUE	FALSE
chr19	12656570	C	T	ENST00000456935	ENSG00000104774	MAN2B1	TRUE	FALSE
chr19	12656603	T	A	ENST00000456935	ENSG00000104774	MAN2B1	TRUE	TRUE
chr19	12656621	C	A	ENST00000456935	ENSG00000104774	MAN2B1	TRUE	TRUE
chr19	12656643	C	T	ENST00000456935	ENSG00000104774	MAN2B1	TRUE	TRUE
chr19	12656644	C	T	ENST00000456935	ENSG00000104774	MAN2B1	TRUE	TRUE
chr19	12656654	T	A	ENST00000456935	ENSG00000104774	MAN2B1	TRUE	TRUE
chr19	12656670	A	C	ENST00000456935	ENSG00000104774	MAN2B1	TRUE	TRUE
chr19	12656670	A	T	ENST00000456935	ENSG00000104774	MAN2B1	TRUE	TRUE
chr19	12656684	G	A	ENST00000456935	ENSG00000104774	MAN2B1	TRUE	TRUE
chr19	12656688	C	A	ENST00000456935	ENSG00000104774	MAN2B1	TRUE	FALSE
chr19	12656688	C	G	ENST00000456935	ENSG00000104774	MAN2B1	TRUE	FALSE
chr19	12656688	C	T	ENST00000456935	ENSG00000104774	MAN2B1	TRUE	FALSE
chr19	12656689	T	A	ENST00000456935	ENSG00000104774	MAN2B1	TRUE	FALSE
chr19	12656689	T	C	ENST00000456935	ENSG00000104774	MAN2B1	TRUE	FALSE
chr19	12656689	T	G	ENST00000456935	ENSG00000104774	MAN2B1	TRUE	FALSE
chr19	12656947	A	C	ENST00000456935	ENSG00000104774	MAN2B1	TRUE	FALSE
chr19	12656947	A	G	ENST00000456935	ENSG00000104774	MAN2B1	TRUE	FALSE
chr19	12656947	A	T	ENST00000456935	ENSG00000104774	MAN2B1	TRUE	FALSE
chr19	12656948	C	A	ENST00000456935	ENSG00000104774	MAN2B1	TRUE	FALSE
chr19	12656948	C	G	ENST00000456935	ENSG00000104774	MAN2B1	TRUE	FALSE
chr19	12656948	C	T	ENST00000456935	ENSG00000104774	MAN2B1	TRUE	FALSE
chr19	12656963	G	A	ENST00000456935	ENSG00000104774	MAN2B1	TRUE	TRUE
chr19	12656973	G	T	ENST00000456935	ENSG00000104774	MAN2B1	TRUE	TRUE
chr19	12656993	G	A	ENST00000456935	ENSG00000104774	MAN2B1	TRUE	TRUE
chr19	12656996	G	A	ENST00000456935	ENSG00000104774	MAN2B1	TRUE	TRUE
chr19	12656997	G	T	ENST00000456935	ENSG00000104774	MAN2B1	TRUE	TRUE
chr19	12657017	T	A	ENST00000456935	ENSG00000104774	MAN2B1	TRUE	TRUE
chr19	12657026	T	A	ENST00000456935	ENSG00000104774	MAN2B1	TRUE	TRUE
chr19	12657057	C	A	ENST00000456935	ENSG00000104774	MAN2B1	TRUE	FALSE
chr19	12657057	C	G	ENST00000456935	ENSG00000104774	MAN2B1	TRUE	FALSE
chr19	12657057	C	T	ENST00000456935	ENSG00000104774	MAN2B1	TRUE	FALSE
chr19	12657058	T	A	ENST00000456935	ENSG00000104774	MAN2B1	TRUE	FALSE
chr19	12657058	T	C	ENST00000456935	ENSG00000104774	MAN2B1	TRUE	FALSE
chr19	12657058	T	G	ENST00000456935	ENSG00000104774	MAN2B1	TRUE	FALSE
chr19	12657444	A	C	ENST00000456935	ENSG00000104774	MAN2B1	TRUE	FALSE
chr19	12657444	A	G	ENST00000456935	ENSG00000104774	MAN2B1	TRUE	FALSE
chr19	12657444	A	T	ENST00000456935	ENSG00000104774	MAN2B1	TRUE	FALSE
chr19	12657445	C	A	ENST00000456935	ENSG00000104774	MAN2B1	TRUE	FALSE
chr19	12657445	C	G	ENST00000456935	ENSG00000104774	MAN2B1	TRUE	FALSE
chr19	12657445	C	T	ENST00000456935	ENSG00000104774	MAN2B1	TRUE	FALSE
chr19	12657448	C	A	ENST00000456935	ENSG00000104774	MAN2B1	TRUE	TRUE
chr19	12657449	G	T	ENST00000456935	ENSG00000104774	MAN2B1	TRUE	TRUE
chr19	12657458	C	T	ENST00000456935	ENSG00000104774	MAN2B1	TRUE	TRUE
chr19	12657459	C	T	ENST00000456935	ENSG00000104774	MAN2B1	TRUE	TRUE
chr19	12657475	G	A	ENST00000456935	ENSG00000104774	MAN2B1	TRUE	TRUE
chr19	12657482	G	C	ENST00000456935	ENSG00000104774	MAN2B1	TRUE	TRUE
chr19	12657482	G	T	ENST00000456935	ENSG00000104774	MAN2B1	TRUE	TRUE
chr19	12657502	G	A	ENST00000456935	ENSG00000104774	MAN2B1	TRUE	TRUE
chr19	12657535	G	A	ENST00000456935	ENSG00000104774	MAN2B1	TRUE	TRUE
chr19	12657553	C	A	ENST00000456935	ENSG00000104774	MAN2B1	TRUE	TRUE
chr19	12657556	C	A	ENST00000456935	ENSG00000104774	MAN2B1	TRUE	FALSE
chr19	12657556	C	G	ENST00000456935	ENSG00000104774	MAN2B1	TRUE	FALSE
chr19	12657556	C	T	ENST00000456935	ENSG00000104774	MAN2B1	TRUE	FALSE
chr19	12657557	T	A	ENST00000456935	ENSG00000104774	MAN2B1	TRUE	FALSE
chr19	12657557	T	C	ENST00000456935	ENSG00000104774	MAN2B1	TRUE	FALSE
chr19	12657557	T	G	ENST00000456935	ENSG00000104774	MAN2B1	TRUE	FALSE
chr19	12658061	A	C	ENST00000456935	ENSG00000104774	MAN2B1	TRUE	FALSE
chr19	12658061	A	G	ENST00000456935	ENSG00000104774	MAN2B1	TRUE	FALSE
chr19	12658061	A	T	ENST00000456935	ENSG00000104774	MAN2B1	TRUE	FALSE
chr19	12658062	C	A	ENST00000456935	ENSG00000104774	MAN2B1	TRUE	FALSE
chr19	12658062	C	G	ENST00000456935	ENSG00000104774	MAN2B1	TRUE	FALSE
chr19	12658062	C	T	ENST00000456935	ENSG00000104774	MAN2B1	TRUE	FALSE
chr19	12658081	C	A	ENST00000456935	ENSG00000104774	MAN2B1	TRUE	TRUE
chr19	12658088	A	C	ENST00000456935	ENSG00000104774	MAN2B1	TRUE	TRUE
chr19	12658088	A	T	ENST00000456935	ENSG00000104774	MAN2B1	TRUE	TRUE
chr19	12658096	C	A	ENST00000456935	ENSG00000104774	MAN2B1	TRUE	TRUE
chr19	12658126	C	A	ENST00000456935	ENSG00000104774	MAN2B1	TRUE	TRUE
chr19	12658132	G	A	ENST00000456935	ENSG00000104774	MAN2B1	TRUE	TRUE
chr19	12658136	G	T	ENST00000456935	ENSG00000104774	MAN2B1	TRUE	TRUE
chr19	12658142	C	A	ENST00000456935	ENSG00000104774	MAN2B1	TRUE	FALSE
chr19	12658142	C	G	ENST00000456935	ENSG00000104774	MAN2B1	TRUE	FALSE
chr19	12658142	C	T	ENST00000456935	ENSG00000104774	MAN2B1	TRUE	FALSE
chr19	12658143	T	A	ENST00000456935	ENSG00000104774	MAN2B1	TRUE	FALSE
chr19	12658143	T	C	ENST00000456935	ENSG00000104774	MAN2B1	TRUE	FALSE
chr19	12658143	T	G	ENST00000456935	ENSG00000104774	MAN2B1	TRUE	FALSE
chr19	12658222	A	C	ENST00000456935	ENSG00000104774	MAN2B1	TRUE	FALSE
chr19	12658222	A	G	ENST00000456935	ENSG00000104774	MAN2B1	TRUE	FALSE
chr19	12658222	A	T	ENST00000456935	ENSG00000104774	MAN2B1	TRUE	FALSE
chr19	12658223	C	A	ENST00000456935	ENSG00000104774	MAN2B1	TRUE	FALSE
chr19	12658223	C	G	ENST00000456935	ENSG00000104774	MAN2B1	TRUE	FALSE
chr19	12658223	C	T	ENST00000456935	ENSG00000104774	MAN2B1	TRUE	FALSE
chr19	12658226	G	A	ENST00000456935	ENSG00000104774	MAN2B1	TRUE	TRUE
chr19	12658236	G	C	ENST00000456935	ENSG00000104774	MAN2B1	TRUE	TRUE
chr19	12658236	G	T	ENST00000456935	ENSG00000104774	MAN2B1	TRUE	TRUE
chr19	12658250	C	A	ENST00000456935	ENSG00000104774	MAN2B1	TRUE	TRUE
chr19	12658251	G	C	ENST00000456935	ENSG00000104774	MAN2B1	TRUE	TRUE
chr19	12658251	G	T	ENST00000456935	ENSG00000104774	MAN2B1	TRUE	TRUE
chr19	12658259	T	A	ENST00000456935	ENSG00000104774	MAN2B1	TRUE	TRUE
chr19	12658281	G	C	ENST00000456935	ENSG00000104774	MAN2B1	TRUE	TRUE
chr19	12658281	G	T	ENST00000456935	ENSG00000104774	MAN2B1	TRUE	TRUE
chr19	12658290	C	T	ENST00000456935	ENSG00000104774	MAN2B1	TRUE	TRUE
chr19	12658291	C	T	ENST00000456935	ENSG00000104774	MAN2B1	TRUE	TRUE
chr19	12658298	G	A	ENST00000456935	ENSG00000104774	MAN2B1	TRUE	TRUE
chr19	12658314	G	C	ENST00000456935	ENSG00000104774	MAN2B1	TRUE	TRUE
chr19	12658314	G	T	ENST00000456935	ENSG00000104774	MAN2B1	TRUE	TRUE
chr19	12658337	T	A	ENST00000456935	ENSG00000104774	MAN2B1	TRUE	TRUE
chr19	12658342	G	C	ENST00000456935	ENSG00000104774	MAN2B1	TRUE	TRUE
chr19	12658342	G	T	ENST00000456935	ENSG00000104774	MAN2B1	TRUE	TRUE
chr19	12658344	C	T	ENST00000456935	ENSG00000104774	MAN2B1	TRUE	TRUE
chr19	12658345	C	A	ENST00000456935	ENSG00000104774	MAN2B1	TRUE	FALSE
chr19	12658345	C	G	ENST00000456935	ENSG00000104774	MAN2B1	TRUE	FALSE
chr19	12658345	C	T	ENST00000456935	ENSG00000104774	MAN2B1	TRUE	FALSE
chr19	12658346	T	A	ENST00000456935	ENSG00000104774	MAN2B1	TRUE	FALSE
chr19	12658346	T	C	ENST00000456935	ENSG00000104774	MAN2B1	TRUE	FALSE
chr19	12658346	T	G	ENST00000456935	ENSG00000104774	MAN2B1	TRUE	FALSE
chr19	12658426	A	C	ENST00000456935	ENSG00000104774	MAN2B1	FALSE	FALSE
chr19	12658426	A	G	ENST00000456935	ENSG00000104774	MAN2B1	FALSE	FALSE
chr19	12658426	A	T	ENST00000456935	ENSG00000104774	MAN2B1	FALSE	FALSE
chr19	12658427	C	A	ENST00000456935	ENSG00000104774	MAN2B1	FALSE	FALSE
chr19	12658427	C	G	ENST00000456935	ENSG00000104774	MAN2B1	FALSE	FALSE
chr19	12658427	C	T	ENST00000456935	ENSG00000104774	MAN2B1	FALSE	FALSE
chr19	12658428	C	T	ENST00000456935	ENSG00000104774	MAN2B1	TRUE	TRUE
chr19	12658444	T	A	ENST00000456935	ENSG00000104774	MAN2B1	TRUE	TRUE
chr19	12658453	C	A	ENST00000456935	ENSG00000104774	MAN2B1	TRUE	TRUE
chr19	12658454	C	T	ENST00000456935	ENSG00000104774	MAN2B1	TRUE	TRUE
chr19	12658455	C	T	ENST00000456935	ENSG00000104774	MAN2B1	TRUE	TRUE
chr19	12658460	G	C	ENST00000456935	ENSG00000104774	MAN2B1	TRUE	TRUE
chr19	12658460	G	T	ENST00000456935	ENSG00000104774	MAN2B1	TRUE	TRUE
chr19	12658463	A	T	ENST00000456935	ENSG00000104774	MAN2B1	TRUE	TRUE
chr19	12658478	G	C	ENST00000456935	ENSG00000104774	MAN2B1	TRUE	TRUE
chr19	12658478	G	T	ENST00000456935	ENSG00000104774	MAN2B1	TRUE	TRUE
chr19	12658501	C	A	ENST00000456935	ENSG00000104774	MAN2B1	TRUE	TRUE
chr19	12658504	T	A	ENST00000456935	ENSG00000104774	MAN2B1	TRUE	TRUE
chr19	12658510	G	A	ENST00000456935	ENSG00000104774	MAN2B1	TRUE	TRUE
chr19	12658511	C	A	ENST00000456935	ENSG00000104774	MAN2B1	FALSE	FALSE
chr19	12658511	C	G	ENST00000456935	ENSG00000104774	MAN2B1	FALSE	FALSE
chr19	12658511	C	T	ENST00000456935	ENSG00000104774	MAN2B1	FALSE	FALSE
chr19	12658512	T	A	ENST00000456935	ENSG00000104774	MAN2B1	FALSE	FALSE
chr19	12658512	T	C	ENST00000456935	ENSG00000104774	MAN2B1	FALSE	FALSE
chr19	12658512	T	G	ENST00000456935	ENSG00000104774	MAN2B1	FALSE	FALSE
chr19	12661258	A	C	ENST00000456935	ENSG00000104774	MAN2B1	TRUE	FALSE
chr19	12661258	A	G	ENST00000456935	ENSG00000104774	MAN2B1	TRUE	FALSE
chr19	12661258	A	T	ENST00000456935	ENSG00000104774	MAN2B1	TRUE	FALSE
chr19	12661259	C	A	ENST00000456935	ENSG00000104774	MAN2B1	TRUE	FALSE
chr19	12661259	C	G	ENST00000456935	ENSG00000104774	MAN2B1	TRUE	FALSE
chr19	12661259	C	T	ENST00000456935	ENSG00000104774	MAN2B1	TRUE	FALSE
chr19	12661262	G	A	ENST00000456935	ENSG00000104774	MAN2B1	TRUE	TRUE
chr19	12661286	T	A	ENST00000456935	ENSG00000104774	MAN2B1	TRUE	TRUE
chr19	12661298	T	A	ENST00000456935	ENSG00000104774	MAN2B1	TRUE	TRUE
chr19	12661302	C	T	ENST00000456935	ENSG00000104774	MAN2B1	TRUE	TRUE
chr19	12661303	C	T	ENST00000456935	ENSG00000104774	MAN2B1	TRUE	TRUE
chr19	12661319	C	A	ENST00000456935	ENSG00000104774	MAN2B1	TRUE	TRUE
chr19	12661320	A	C	ENST00000456935	ENSG00000104774	MAN2B1	TRUE	TRUE
chr19	12661320	A	T	ENST00000456935	ENSG00000104774	MAN2B1	TRUE	TRUE
chr19	12661325	G	A	ENST00000456935	ENSG00000104774	MAN2B1	TRUE	TRUE
chr19	12661333	G	T	ENST00000456935	ENSG00000104774	MAN2B1	TRUE	TRUE
chr19	12661365	G	C	ENST00000456935	ENSG00000104774	MAN2B1	TRUE	TRUE
chr19	12661365	G	T	ENST00000456935	ENSG00000104774	MAN2B1	TRUE	TRUE
chr19	12661368	A	C	ENST00000456935	ENSG00000104774	MAN2B1	TRUE	TRUE
chr19	12661368	A	T	ENST00000456935	ENSG00000104774	MAN2B1	TRUE	TRUE
chr19	12661377	C	A	ENST00000456935	ENSG00000104774	MAN2B1	TRUE	FALSE
chr19	12661377	C	G	ENST00000456935	ENSG00000104774	MAN2B1	TRUE	FALSE
chr19	12661377	C	T	ENST00000456935	ENSG00000104774	MAN2B1	TRUE	FALSE
chr19	12661378	T	A	ENST00000456935	ENSG00000104774	MAN2B1	TRUE	FALSE
chr19	12661378	T	C	ENST00000456935	ENSG00000104774	MAN2B1	TRUE	FALSE
chr19	12661378	T	G	ENST00000456935	ENSG00000104774	MAN2B1	TRUE	FALSE
chr19	12663315	A	C	ENST00000456935	ENSG00000104774	MAN2B1	TRUE	FALSE
chr19	12663315	A	G	ENST00000456935	ENSG00000104774	MAN2B1	TRUE	FALSE
chr19	12663315	A	T	ENST00000456935	ENSG00000104774	MAN2B1	TRUE	FALSE
chr19	12663316	C	A	ENST00000456935	ENSG00000104774	MAN2B1	TRUE	FALSE
chr19	12663316	C	G	ENST00000456935	ENSG00000104774	MAN2B1	TRUE	FALSE
chr19	12663316	C	T	ENST00000456935	ENSG00000104774	MAN2B1	TRUE	FALSE
chr19	12663319	G	A	ENST00000456935	ENSG00000104774	MAN2B1	TRUE	TRUE
chr19	12663341	G	C	ENST00000456935	ENSG00000104774	MAN2B1	TRUE	TRUE
chr19	12663341	G	T	ENST00000456935	ENSG00000104774	MAN2B1	TRUE	TRUE
chr19	12663355	C	A	ENST00000456935	ENSG00000104774	MAN2B1	TRUE	TRUE
chr19	12663358	T	A	ENST00000456935	ENSG00000104774	MAN2B1	TRUE	TRUE
chr19	12663365	G	C	ENST00000456935	ENSG00000104774	MAN2B1	TRUE	TRUE
chr19	12663365	G	T	ENST00000456935	ENSG00000104774	MAN2B1	TRUE	TRUE
chr19	12663370	C	A	ENST00000456935	ENSG00000104774	MAN2B1	TRUE	TRUE
chr19	12663388	C	A	ENST00000456935	ENSG00000104774	MAN2B1	TRUE	TRUE
chr19	12663400	G	A	ENST00000456935	ENSG00000104774	MAN2B1	TRUE	TRUE
chr19	12663407	A	T	ENST00000456935	ENSG00000104774	MAN2B1	TRUE	TRUE
chr19	12663419	C	T	ENST00000456935	ENSG00000104774	MAN2B1	TRUE	TRUE
chr19	12663420	C	T	ENST00000456935	ENSG00000104774	MAN2B1	TRUE	TRUE
chr19	12663422	G	T	ENST00000456935	ENSG00000104774	MAN2B1	TRUE	TRUE
chr19	12663443	G	C	ENST00000456935	ENSG00000104774	MAN2B1	TRUE	TRUE
chr19	12663443	G	T	ENST00000456935	ENSG00000104774	MAN2B1	TRUE	TRUE
chr19	12663463	C	A	ENST00000456935	ENSG00000104774	MAN2B1	TRUE	FALSE
chr19	12663463	C	G	ENST00000456935	ENSG00000104774	MAN2B1	TRUE	FALSE
chr19	12663463	C	T	ENST00000456935	ENSG00000104774	MAN2B1	TRUE	FALSE
chr19	12663464	T	A	ENST00000456935	ENSG00000104774	MAN2B1	TRUE	FALSE
chr19	12663464	T	C	ENST00000456935	ENSG00000104774	MAN2B1	TRUE	FALSE
chr19	12663464	T	G	ENST00000456935	ENSG00000104774	MAN2B1	TRUE	FALSE
chr19	12663701	A	C	ENST00000456935	ENSG00000104774	MAN2B1	TRUE	FALSE
chr19	12663701	A	G	ENST00000456935	ENSG00000104774	MAN2B1	TRUE	FALSE
chr19	12663701	A	T	ENST00000456935	ENSG00000104774	MAN2B1	TRUE	FALSE
chr19	12663702	C	A	ENST00000456935	ENSG00000104774	MAN2B1	TRUE	FALSE
chr19	12663702	C	G	ENST00000456935	ENSG00000104774	MAN2B1	TRUE	FALSE
chr19	12663702	C	T	ENST00000456935	ENSG00000104774	MAN2B1	TRUE	FALSE
chr19	12663730	T	A	ENST00000456935	ENSG00000104774	MAN2B1	TRUE	TRUE
chr19	12663749	C	T	ENST00000456935	ENSG00000104774	MAN2B1	TRUE	TRUE
chr19	12663750	C	T	ENST00000456935	ENSG00000104774	MAN2B1	TRUE	TRUE
chr19	12663757	G	A	ENST00000456935	ENSG00000104774	MAN2B1	TRUE	TRUE
chr19	12663760	C	A	ENST00000456935	ENSG00000104774	MAN2B1	TRUE	TRUE
chr19	12663766	C	A	ENST00000456935	ENSG00000104774	MAN2B1	TRUE	TRUE
chr19	12663772	T	A	ENST00000456935	ENSG00000104774	MAN2B1	TRUE	TRUE
chr19	12663775	G	A	ENST00000456935	ENSG00000104774	MAN2B1	TRUE	TRUE
chr19	12663785	C	T	ENST00000456935	ENSG00000104774	MAN2B1	TRUE	TRUE
chr19	12663786	C	T	ENST00000456935	ENSG00000104774	MAN2B1	TRUE	TRUE
chr19	12663790	T	A	ENST00000456935	ENSG00000104774	MAN2B1	TRUE	TRUE
chr19	12663796	G	A	ENST00000456935	ENSG00000104774	MAN2B1	TRUE	TRUE
chr19	12663797	A	C	ENST00000456935	ENSG00000104774	MAN2B1	TRUE	TRUE
chr19	12663797	A	T	ENST00000456935	ENSG00000104774	MAN2B1	TRUE	TRUE
chr19	12663836	C	A	ENST00000456935	ENSG00000104774	MAN2B1	TRUE	FALSE
chr19	12663836	C	G	ENST00000456935	ENSG00000104774	MAN2B1	TRUE	FALSE
chr19	12663836	C	T	ENST00000456935	ENSG00000104774	MAN2B1	TRUE	TRUE
chr19	12663837	T	A	ENST00000456935	ENSG00000104774	MAN2B1	TRUE	TRUE
chr19	12663837	T	C	ENST00000456935	ENSG00000104774	MAN2B1	TRUE	FALSE
chr19	12663837	T	G	ENST00000456935	ENSG00000104774	MAN2B1	TRUE	TRUE
chr19	12664790	A	C	ENST00000456935	ENSG00000104774	MAN2B1	TRUE	FALSE
chr19	12664790	A	G	ENST00000456935	ENSG00000104774	MAN2B1	TRUE	FALSE
chr19	12664790	A	T	ENST00000456935	ENSG00000104774	MAN2B1	TRUE	FALSE
chr19	12664791	C	A	ENST00000456935	ENSG00000104774	MAN2B1	TRUE	FALSE
chr19	12664791	C	G	ENST00000456935	ENSG00000104774	MAN2B1	TRUE	FALSE
chr19	12664791	C	T	ENST00000456935	ENSG00000104774	MAN2B1	TRUE	FALSE
chr19	12664794	G	A	ENST00000456935	ENSG00000104774	MAN2B1	TRUE	TRUE
chr19	12664805	G	T	ENST00000456935	ENSG00000104774	MAN2B1	TRUE	TRUE
chr19	12664812	G	A	ENST00000456935	ENSG00000104774	MAN2B1	TRUE	TRUE
chr19	12664815	C	A	ENST00000456935	ENSG00000104774	MAN2B1	TRUE	TRUE
chr19	12664843	C	T	ENST00000456935	ENSG00000104774	MAN2B1	TRUE	TRUE
chr19	12664843	C	T	ENST00000597961	ENSG00000269590		FALSE	FALSE
chr19	12664844	C	T	ENST00000456935	ENSG00000104774	MAN2B1	TRUE	TRUE
chr19	12664844	C	T	ENST00000597961	ENSG00000269590		FALSE	FALSE
chr19	12664860	G	A	ENST00000456935	ENSG00000104774	MAN2B1	TRUE	TRUE
chr19	12664860	G	A	ENST00000597961	ENSG00000269590		FALSE	FALSE
chr19	12664884	C	A	ENST00000456935	ENSG00000104774	MAN2B1	TRUE	TRUE
chr19	12664884	C	A	ENST00000597961	ENSG00000269590		FALSE	FALSE
chr19	12664911	G	A	ENST00000456935	ENSG00000104774	MAN2B1	TRUE	TRUE
chr19	12664911	G	A	ENST00000597961	ENSG00000269590		FALSE	FALSE
chr19	12664927	G	C	ENST00000456935	ENSG00000104774	MAN2B1	TRUE	TRUE
chr19	12664927	G	C	ENST00000597961	ENSG00000269590		FALSE	FALSE
chr19	12664927	G	T	ENST00000456935	ENSG00000104774	MAN2B1	TRUE	TRUE
chr19	12664927	G	T	ENST00000597961	ENSG00000269590		FALSE	FALSE
chr19	12664944	C	A	ENST00000456935	ENSG00000104774	MAN2B1	TRUE	TRUE
chr19	12664944	C	A	ENST00000597961	ENSG00000269590		FALSE	FALSE
chr19	12664957	C	T	ENST00000456935	ENSG00000104774	MAN2B1	TRUE	TRUE
chr19	12664957	C	T	ENST00000597961	ENSG00000269590		FALSE	FALSE
chr19	12664958	C	T	ENST00000456935	ENSG00000104774	MAN2B1	TRUE	TRUE
chr19	12664958	C	T	ENST00000597961	ENSG00000269590		FALSE	FALSE
chr19	12664977	C	A	ENST00000456935	ENSG00000104774	MAN2B1	TRUE	TRUE
chr19	12664977	C	A	ENST00000597961	ENSG00000269590		FALSE	FALSE
chr19	12664986	C	A	ENST00000456935	ENSG00000104774	MAN2B1	TRUE	FALSE
chr19	12664986	C	A	ENST00000597961	ENSG00000269590		TRUE	FALSE
chr19	12664986	C	G	ENST00000456935	ENSG00000104774	MAN2B1	TRUE	FALSE
chr19	12664986	C	G	ENST00000597961	ENSG00000269590		TRUE	FALSE
chr19	12664986	C	T	ENST00000456935	ENSG00000104774	MAN2B1	TRUE	FALSE
chr19	12664986	C	T	ENST00000597961	ENSG00000269590		TRUE	FALSE
chr19	12664987	T	A	ENST00000456935	ENSG00000104774	MAN2B1	TRUE	FALSE
chr19	12664987	T	A	ENST00000597961	ENSG00000269590		TRUE	FALSE
chr19	12664987	T	C	ENST00000456935	ENSG00000104774	MAN2B1	TRUE	FALSE
chr19	12664987	T	C	ENST00000597961	ENSG00000269590		TRUE	FALSE
chr19	12664987	T	G	ENST00000456935	ENSG00000104774	MAN2B1	TRUE	FALSE
chr19	12664987	T	G	ENST00000597961	ENSG00000269590		TRUE	FALSE
chr19	12665350	A	C	ENST00000456935	ENSG00000104774	MAN2B1	TRUE	FALSE
chr19	12665350	A	C	ENST00000597961	ENSG00000269590		TRUE	FALSE
chr19	12665350	A	G	ENST00000456935	ENSG00000104774	MAN2B1	TRUE	FALSE
chr19	12665350	A	G	ENST00000597961	ENSG00000269590		TRUE	FALSE
chr19	12665350	A	T	ENST00000456935	ENSG00000104774	MAN2B1	TRUE	FALSE
chr19	12665350	A	T	ENST00000597961	ENSG00000269590		TRUE	FALSE
chr19	12665351	C	A	ENST00000456935	ENSG00000104774	MAN2B1	TRUE	FALSE
chr19	12665351	C	A	ENST00000597961	ENSG00000269590		TRUE	FALSE
chr19	12665351	C	G	ENST00000456935	ENSG00000104774	MAN2B1	TRUE	FALSE
chr19	12665351	C	G	ENST00000597961	ENSG00000269590		TRUE	FALSE
chr19	12665351	C	T	ENST00000456935	ENSG00000104774	MAN2B1	TRUE	FALSE
chr19	12665351	C	T	ENST00000597961	ENSG00000269590		TRUE	FALSE
chr19	12665355	G	A	ENST00000456935	ENSG00000104774	MAN2B1	TRUE	TRUE
chr19	12665355	G	A	ENST00000597961	ENSG00000269590		FALSE	FALSE
chr19	12665370	G	A	ENST00000456935	ENSG00000104774	MAN2B1	TRUE	TRUE
chr19	12665370	G	A	ENST00000597961	ENSG00000269590		FALSE	FALSE
chr19	12665379	C	A	ENST00000456935	ENSG00000104774	MAN2B1	TRUE	TRUE
chr19	12665379	C	A	ENST00000597961	ENSG00000269590		FALSE	FALSE
chr19	12665382	G	A	ENST00000456935	ENSG00000104774	MAN2B1	TRUE	TRUE
chr19	12665382	G	A	ENST00000597961	ENSG00000269590		FALSE	FALSE
chr19	12665397	G	A	ENST00000456935	ENSG00000104774	MAN2B1	TRUE	TRUE
chr19	12665397	G	A	ENST00000597961	ENSG00000269590		FALSE	FALSE
chr19	12665400	G	A	ENST00000456935	ENSG00000104774	MAN2B1	TRUE	TRUE
chr19	12665400	G	A	ENST00000597961	ENSG00000269590		FALSE	FALSE
chr19	12665404	C	T	ENST00000456935	ENSG00000104774	MAN2B1	TRUE	TRUE
chr19	12665404	C	T	ENST00000597961	ENSG00000269590		TRUE	TRUE
chr19	12665405	C	T	ENST00000456935	ENSG00000104774	MAN2B1	TRUE	TRUE
chr19	12665405	C	T	ENST00000597961	ENSG00000269590		TRUE	TRUE
chr19	12665407	C	T	ENST00000456935	ENSG00000104774	MAN2B1	TRUE	TRUE
chr19	12665407	C	T	ENST00000597961	ENSG00000269590		TRUE	TRUE
chr19	12665408	C	T	ENST00000456935	ENSG00000104774	MAN2B1	TRUE	TRUE
chr19	12665408	C	T	ENST00000597961	ENSG00000269590		TRUE	TRUE
chr19	12665430	C	A	ENST00000456935	ENSG00000104774	MAN2B1	TRUE	TRUE
chr19	12665430	C	A	ENST00000597961	ENSG00000269590		TRUE	TRUE
chr19	12665434	G	C	ENST00000456935	ENSG00000104774	MAN2B1	TRUE	TRUE
chr19	12665434	G	C	ENST00000597961	ENSG00000269590		TRUE	TRUE
chr19	12665434	G	T	ENST00000456935	ENSG00000104774	MAN2B1	TRUE	TRUE
chr19	12665434	G	T	ENST00000597961	ENSG00000269590		TRUE	TRUE
chr19	12665465	A	T	ENST00000456935	ENSG00000104774	MAN2B1	TRUE	TRUE
chr19	12665465	A	T	ENST00000597961	ENSG00000269590		TRUE	TRUE
chr19	12665480	G	T	ENST00000456935	ENSG00000104774	MAN2B1	TRUE	TRUE
chr19	12665480	G	T	ENST00000597961	ENSG00000269590		TRUE	TRUE
chr19	12665491	G	C	ENST00000456935	ENSG00000104774	MAN2B1	TRUE	TRUE
chr19	12665491	G	C	ENST00000597961	ENSG00000269590		TRUE	TRUE
chr19	12665491	G	T	ENST00000456935	ENSG00000104774	MAN2B1	TRUE	TRUE
chr19	12665491	G	T	ENST00000597961	ENSG00000269590		TRUE	TRUE
chr19	12665496	G	A	ENST00000456935	ENSG00000104774	MAN2B1	TRUE	TRUE
chr19	12665496	G	A	ENST00000597961	ENSG00000269590		TRUE	TRUE
chr19	12665511	G	A	ENST00000456935	ENSG00000104774	MAN2B1	TRUE	TRUE
chr19	12665511	G	A	ENST00000597961	ENSG00000269590		TRUE	TRUE
chr19	12665523	T	A	ENST00000456935	ENSG00000104774	MAN2B1	TRUE	TRUE
chr19	12665523	T	A	ENST00000597961	ENSG00000269590		TRUE	TRUE
chr19	12665526	C	A	ENST00000456935	ENSG00000104774	MAN2B1	TRUE	FALSE
chr19	12665526	C	A	ENST00000597961	ENSG00000269590		TRUE	FALSE
chr19	12665526	C	G	ENST00000456935	ENSG00000104774	MAN2B1	TRUE	FALSE
chr19	12665526	C	G	ENST00000597961	ENSG00000269590		TRUE	FALSE
chr19	12665526	C	T	ENST00000456935	ENSG00000104774	MAN2B1	TRUE	FALSE
chr19	12665526	C	T	ENST00000597961	ENSG00000269590		TRUE	FALSE
chr19	12665527	T	A	ENST00000456935	ENSG00000104774	MAN2B1	TRUE	FALSE
chr19	12665527	T	A	ENST00000597961	ENSG00000269590		TRUE	FALSE
chr19	12665527	T	C	ENST00000456935	ENSG00000104774	MAN2B1	TRUE	FALSE
chr19	12665527	T	C	ENST00000597961	ENSG00000269590		TRUE	FALSE
chr19	12665527	T	G	ENST00000456935	ENSG00000104774	MAN2B1	TRUE	FALSE
chr19	12665527	T	G	ENST00000597961	ENSG00000269590		TRUE	FALSE
chr19	12665701	A	C	ENST00000456935	ENSG00000104774	MAN2B1	TRUE	FALSE
chr19	12665701	A	C	ENST00000597961	ENSG00000269590		TRUE	FALSE
chr19	12665701	A	G	ENST00000456935	ENSG00000104774	MAN2B1	TRUE	FALSE
chr19	12665701	A	G	ENST00000597961	ENSG00000269590		TRUE	FALSE
chr19	12665701	A	T	ENST00000456935	ENSG00000104774	MAN2B1	TRUE	FALSE
chr19	12665701	A	T	ENST00000597961	ENSG00000269590		TRUE	FALSE
chr19	12665702	C	A	ENST00000456935	ENSG00000104774	MAN2B1	TRUE	FALSE
chr19	12665702	C	A	ENST00000597961	ENSG00000269590		TRUE	FALSE
chr19	12665702	C	G	ENST00000456935	ENSG00000104774	MAN2B1	TRUE	FALSE
chr19	12665702	C	G	ENST00000597961	ENSG00000269590		TRUE	FALSE
chr19	12665702	C	T	ENST00000456935	ENSG00000104774	MAN2B1	TRUE	FALSE
chr19	12665702	C	T	ENST00000597961	ENSG00000269590		TRUE	FALSE
chr19	12665706	C	A	ENST00000456935	ENSG00000104774	MAN2B1	TRUE	TRUE
chr19	12665706	C	A	ENST00000597961	ENSG00000269590		TRUE	TRUE
chr19	12665707	A	C	ENST00000456935	ENSG00000104774	MAN2B1	TRUE	TRUE
chr19	12665707	A	C	ENST00000597961	ENSG00000269590		TRUE	TRUE
chr19	12665707	A	T	ENST00000456935	ENSG00000104774	MAN2B1	TRUE	TRUE
chr19	12665707	A	T	ENST00000597961	ENSG00000269590		TRUE	TRUE
chr19	12665713	G	C	ENST00000456935	ENSG00000104774	MAN2B1	TRUE	TRUE
chr19	12665713	G	C	ENST00000597961	ENSG00000269590		TRUE	TRUE
chr19	12665713	G	T	ENST00000456935	ENSG00000104774	MAN2B1	TRUE	TRUE
chr19	12665713	G	T	ENST00000597961	ENSG00000269590		TRUE	TRUE
chr19	12665718	G	A	ENST00000456935	ENSG00000104774	MAN2B1	TRUE	TRUE
chr19	12665718	G	A	ENST00000597961	ENSG00000269590		TRUE	TRUE
chr19	12665730	T	A	ENST00000456935	ENSG00000104774	MAN2B1	TRUE	TRUE
chr19	12665730	T	A	ENST00000597961	ENSG00000269590		TRUE	TRUE
chr19	12665734	C	T	ENST00000456935	ENSG00000104774	MAN2B1	TRUE	TRUE
chr19	12665734	C	T	ENST00000597961	ENSG00000269590		TRUE	TRUE
chr19	12665735	C	T	ENST00000456935	ENSG00000104774	MAN2B1	TRUE	TRUE
chr19	12665735	C	T	ENST00000597961	ENSG00000269590		TRUE	TRUE
chr19	12665790	G	A	ENST00000456935	ENSG00000104774	MAN2B1	TRUE	TRUE
chr19	12665790	G	A	ENST00000597961	ENSG00000269590		TRUE	TRUE
chr19	12665800	G	T	ENST00000456935	ENSG00000104774	MAN2B1	TRUE	TRUE
chr19	12665800	G	T	ENST00000597961	ENSG00000269590		TRUE	TRUE
chr19	12665806	C	A	ENST00000456935	ENSG00000104774	MAN2B1	TRUE	FALSE
chr19	12665806	C	A	ENST00000597961	ENSG00000269590		TRUE	FALSE
chr19	12665806	C	G	ENST00000456935	ENSG00000104774	MAN2B1	TRUE	FALSE
chr19	12665806	C	G	ENST00000597961	ENSG00000269590		TRUE	FALSE
chr19	12665806	C	T	ENST00000456935	ENSG00000104774	MAN2B1	TRUE	FALSE
chr19	12665806	C	T	ENST00000597961	ENSG00000269590		TRUE	FALSE
chr19	12665807	T	A	ENST00000456935	ENSG00000104774	MAN2B1	TRUE	FALSE
chr19	12665807	T	A	ENST00000597961	ENSG00000269590		TRUE	FALSE
chr19	12665807	T	C	ENST00000456935	ENSG00000104774	MAN2B1	TRUE	FALSE
chr19	12665807	T	C	ENST00000597961	ENSG00000269590		TRUE	FALSE
chr19	12665807	T	G	ENST00000456935	ENSG00000104774	MAN2B1	TRUE	FALSE
chr19	12665807	T	G	ENST00000597961	ENSG00000269590		TRUE	FALSE
chr19	12666541	A	C	ENST00000456935	ENSG00000104774	MAN2B1	TRUE	FALSE
chr19	12666541	A	G	ENST00000456935	ENSG00000104774	MAN2B1	FALSE	FALSE
chr19	12666541	A	T	ENST00000456935	ENSG00000104774	MAN2B1	TRUE	FALSE
chr19	12666542	C	A	ENST00000456935	ENSG00000104774	MAN2B1	TRUE	FALSE
chr19	12666542	C	G	ENST00000456935	ENSG00000104774	MAN2B1	TRUE	FALSE
chr19	12666542	C	T	ENST00000456935	ENSG00000104774	MAN2B1	TRUE	FALSE
chr19	12666545	C	A	ENST00000456935	ENSG00000104774	MAN2B1	TRUE	TRUE
chr19	12666546	G	C	ENST00000456935	ENSG00000104774	MAN2B1	TRUE	TRUE
chr19	12666546	G	T	ENST00000456935	ENSG00000104774	MAN2B1	TRUE	TRUE
chr19	12666551	C	A	ENST00000456935	ENSG00000104774	MAN2B1	TRUE	TRUE
chr19	12666580	A	T	ENST00000456935	ENSG00000104774	MAN2B1	TRUE	TRUE
chr19	12666583	A	T	ENST00000456935	ENSG00000104774	MAN2B1	TRUE	TRUE
chr19	12666594	G	T	ENST00000456935	ENSG00000104774	MAN2B1	TRUE	TRUE
chr19	12666636	C	T	ENST00000456935	ENSG00000104774	MAN2B1	TRUE	FALSE
chr19	12666637	C	T	ENST00000456935	ENSG00000104774	MAN2B1	TRUE	FALSE
chr19	12666649	G	C	ENST00000456935	ENSG00000104774	MAN2B1	TRUE	FALSE
chr19	12666649	G	T	ENST00000456935	ENSG00000104774	MAN2B1	TRUE	FALSE
chr19	12666657	G	T	ENST00000456935	ENSG00000104774	MAN2B1	FALSE	FALSE
chr19	12666669	G	T	ENST00000456935	ENSG00000104774	MAN2B1	FALSE	FALSE
chr19	12666679	G	T	ENST00000456935	ENSG00000104774	MAN2B1	FALSE	FALSE
chr19	12666690	G	C	ENST00000456935	ENSG00000104774	MAN2B1	FALSE	FALSE
chr19	12666690	G	T	ENST00000456935	ENSG00000104774	MAN2B1	FALSE	FALSE
chr19	12666993	G	A	ENST00000418543	ENSG00000123154	WDR83	FALSE	FALSE
chr19	12666993	G	C	ENST00000418543	ENSG00000123154	WDR83	FALSE	FALSE
chr19	12666993	G	T	ENST00000418543	ENSG00000123154	WDR83	FALSE	FALSE
chr19	12666994	T	A	ENST00000418543	ENSG00000123154	WDR83	FALSE	FALSE
chr19	12666994	T	C	ENST00000418543	ENSG00000123154	WDR83	FALSE	FALSE
chr19	12666994	T	G	ENST00000418543	ENSG00000123154	WDR83	FALSE	FALSE
chr19	12668362	C	T	ENST00000596731	ENSG00000105583	WDR83OS	FALSE	FALSE
chr19	12668363	C	T	ENST00000596731	ENSG00000105583	WDR83OS	FALSE	FALSE
chr19	12668382	G	A	ENST00000596731	ENSG00000105583	WDR83OS	FALSE	FALSE
chr19	12668391	G	A	ENST00000596731	ENSG00000105583	WDR83OS	FALSE	FALSE
chr19	12668395	A	C	ENST00000596731	ENSG00000105583	WDR83OS	FALSE	FALSE
chr19	12668395	A	T	ENST00000596731	ENSG00000105583	WDR83OS	FALSE	FALSE
chr19	12668426	C	A	ENST00000596731	ENSG00000105583	WDR83OS	FALSE	FALSE
chr19	12668426	C	G	ENST00000596731	ENSG00000105583	WDR83OS	FALSE	FALSE
chr19	12668426	C	T	ENST00000596731	ENSG00000105583	WDR83OS	FALSE	FALSE
chr19	12668427	T	A	ENST00000596731	ENSG00000105583	WDR83OS	FALSE	FALSE
chr19	12668427	T	C	ENST00000596731	ENSG00000105583	WDR83OS	FALSE	FALSE
chr19	12668427	T	G	ENST00000596731	ENSG00000105583	WDR83OS	FALSE	FALSE
chr19	12668506	A	C	ENST00000418543	ENSG00000123154	WDR83	TRUE	FALSE
chr19	12668506	A	G	ENST00000418543	ENSG00000123154	WDR83	TRUE	FALSE
chr19	12668506	A	T	ENST00000418543	ENSG00000123154	WDR83	TRUE	FALSE
chr19	12668507	G	A	ENST00000418543	ENSG00000123154	WDR83	TRUE	FALSE
chr19	12668507	G	C	ENST00000418543	ENSG00000123154	WDR83	TRUE	FALSE
chr19	12668507	G	T	ENST00000418543	ENSG00000123154	WDR83	TRUE	FALSE
chr19	12668518	A	C	ENST00000596731	ENSG00000105583	WDR83OS	TRUE	FALSE
chr19	12668518	A	G	ENST00000596731	ENSG00000105583	WDR83OS	TRUE	FALSE
chr19	12668518	A	T	ENST00000596731	ENSG00000105583	WDR83OS	TRUE	FALSE
chr19	12668519	C	A	ENST00000596731	ENSG00000105583	WDR83OS	TRUE	FALSE
chr19	12668519	C	G	ENST00000596731	ENSG00000105583	WDR83OS	TRUE	FALSE
chr19	12668519	C	T	ENST00000596731	ENSG00000105583	WDR83OS	TRUE	FALSE
chr19	12668539	G	A	ENST00000596731	ENSG00000105583	WDR83OS	FALSE	FALSE
chr19	12668542	T	A	ENST00000596731	ENSG00000105583	WDR83OS	FALSE	FALSE
chr19	12668551	C	A	ENST00000596731	ENSG00000105583	WDR83OS	FALSE	FALSE
chr19	12668553	G	T	ENST00000596731	ENSG00000105583	WDR83OS	FALSE	FALSE
chr19	12668585	G	T	ENST00000596731	ENSG00000105583	WDR83OS	TRUE	TRUE
chr19	12668588	G	C	ENST00000596731	ENSG00000105583	WDR83OS	TRUE	TRUE
chr19	12668588	G	T	ENST00000596731	ENSG00000105583	WDR83OS	TRUE	TRUE
chr19	12668600	C	T	ENST00000596731	ENSG00000105583	WDR83OS	TRUE	TRUE
chr19	12668601	C	T	ENST00000596731	ENSG00000105583	WDR83OS	TRUE	TRUE
chr19	12668606	A	T	ENST00000596731	ENSG00000105583	WDR83OS	TRUE	TRUE
chr19	12668609	C	T	ENST00000596731	ENSG00000105583	WDR83OS	TRUE	TRUE
chr19	12668610	C	T	ENST00000596731	ENSG00000105583	WDR83OS	TRUE	TRUE
chr19	12668614	T	A	ENST00000596731	ENSG00000105583	WDR83OS	TRUE	TRUE
chr19	12668618	C	A	ENST00000596731	ENSG00000105583	WDR83OS	TRUE	FALSE
chr19	12668618	C	G	ENST00000596731	ENSG00000105583	WDR83OS	TRUE	FALSE
chr19	12668618	C	T	ENST00000596731	ENSG00000105583	WDR83OS	TRUE	FALSE
chr19	12668619	T	A	ENST00000596731	ENSG00000105583	WDR83OS	TRUE	FALSE
chr19	12668619	T	C	ENST00000596731	ENSG00000105583	WDR83OS	TRUE	FALSE
chr19	12668619	T	G	ENST00000596731	ENSG00000105583	WDR83OS	TRUE	FALSE
chr19	12668628	G	A	ENST00000418543	ENSG00000123154	WDR83	TRUE	FALSE
chr19	12668628	G	C	ENST00000418543	ENSG00000123154	WDR83	TRUE	FALSE
chr19	12668628	G	T	ENST00000418543	ENSG00000123154	WDR83	TRUE	FALSE
chr19	12668629	T	A	ENST00000418543	ENSG00000123154	WDR83	TRUE	FALSE
chr19	12668629	T	C	ENST00000418543	ENSG00000123154	WDR83	FALSE	FALSE
chr19	12668629	T	G	ENST00000418543	ENSG00000123154	WDR83	TRUE	FALSE
chr19	12669126	A	C	ENST00000596731	ENSG00000105583	WDR83OS	TRUE	FALSE
chr19	12669126	A	C	ENST00000597961	ENSG00000269590		TRUE	FALSE
chr19	12669126	A	G	ENST00000596731	ENSG00000105583	WDR83OS	TRUE	FALSE
chr19	12669126	A	G	ENST00000597961	ENSG00000269590		TRUE	FALSE
chr19	12669126	A	T	ENST00000596731	ENSG00000105583	WDR83OS	TRUE	FALSE
chr19	12669126	A	T	ENST00000597961	ENSG00000269590		TRUE	FALSE
chr19	12669127	C	A	ENST00000596731	ENSG00000105583	WDR83OS	TRUE	FALSE
chr19	12669127	C	A	ENST00000597961	ENSG00000269590		TRUE	FALSE
chr19	12669127	C	G	ENST00000596731	ENSG00000105583	WDR83OS	TRUE	FALSE
chr19	12669127	C	G	ENST00000597961	ENSG00000269590		TRUE	FALSE
chr19	12669127	C	T	ENST00000596731	ENSG00000105583	WDR83OS	TRUE	FALSE
chr19	12669127	C	T	ENST00000597961	ENSG00000269590		TRUE	FALSE
chr19	12669130	T	A	ENST00000596731	ENSG00000105583	WDR83OS	TRUE	TRUE
chr19	12669130	T	A	ENST00000597961	ENSG00000269590		TRUE	TRUE
chr19	12669143	G	T	ENST00000596731	ENSG00000105583	WDR83OS	TRUE	TRUE
chr19	12669143	G	T	ENST00000597961	ENSG00000269590		TRUE	TRUE
chr19	12669176	G	C	ENST00000596731	ENSG00000105583	WDR83OS	TRUE	TRUE
chr19	12669176	G	C	ENST00000597961	ENSG00000269590		TRUE	TRUE
chr19	12669176	G	T	ENST00000596731	ENSG00000105583	WDR83OS	TRUE	TRUE
chr19	12669176	G	T	ENST00000597961	ENSG00000269590		TRUE	TRUE
chr19	12669198	A	T	ENST00000596731	ENSG00000105583	WDR83OS	TRUE	TRUE
chr19	12669198	A	T	ENST00000597961	ENSG00000269590		TRUE	TRUE
chr19	12669209	A	T	ENST00000596731	ENSG00000105583	WDR83OS	TRUE	TRUE
chr19	12669209	A	T	ENST00000597961	ENSG00000269590		TRUE	FALSE
chr19	12669214	C	A	ENST00000596731	ENSG00000105583	WDR83OS	TRUE	FALSE
chr19	12669214	C	A	ENST00000597961	ENSG00000269590		TRUE	FALSE
chr19	12669229	T	A	ENST00000596731	ENSG00000105583	WDR83OS	TRUE	FALSE
chr19	12669229	T	A	ENST00000597961	ENSG00000269590		FALSE	FALSE
chr19	12669230	G	C	ENST00000596731	ENSG00000105583	WDR83OS	TRUE	FALSE
chr19	12669230	G	C	ENST00000597961	ENSG00000269590		FALSE	FALSE
chr19	12669230	G	T	ENST00000596731	ENSG00000105583	WDR83OS	TRUE	FALSE
chr19	12669230	G	T	ENST00000597961	ENSG00000269590		FALSE	FALSE
chr19	12669234	C	A	ENST00000596731	ENSG00000105583	WDR83OS	TRUE	FALSE
chr19	12669234	C	A	ENST00000597961	ENSG00000269590		TRUE	FALSE
chr19	12669234	C	G	ENST00000596731	ENSG00000105583	WDR83OS	TRUE	FALSE
chr19	12669234	C	G	ENST00000597961	ENSG00000269590		TRUE	FALSE
chr19	12669234	C	T	ENST00000596731	ENSG00000105583	WDR83OS	TRUE	FALSE
chr19	12669234	C	T	ENST00000597961	ENSG00000269590		TRUE	FALSE
chr19	12669235	T	A	ENST00000596731	ENSG00000105583	WDR83OS	TRUE	FALSE
chr19	12669235	T	A	ENST00000597961	ENSG00000269590		TRUE	FALSE
chr19	12669235	T	C	ENST00000596731	ENSG00000105583	WDR83OS	TRUE	FALSE
chr19	12669235	T	C	ENST00000597961	ENSG00000269590		TRUE	FALSE
chr19	12669235	T	G	ENST00000596731	ENSG00000105583	WDR83OS	TRUE	FALSE
chr19	12669235	T	G	ENST00000597961	ENSG00000269590		TRUE	FALSE
chr19	12669352	A	C	ENST00000596731	ENSG00000105583	WDR83OS	TRUE	FALSE
chr19	12669352	A	C	ENST00000597961	ENSG00000269590		TRUE	FALSE
chr19	12669352	A	G	ENST00000596731	ENSG00000105583	WDR83OS	FALSE	FALSE
chr19	12669352	A	G	ENST00000597961	ENSG00000269590		FALSE	FALSE
chr19	12669352	A	T	ENST00000596731	ENSG00000105583	WDR83OS	TRUE	FALSE
chr19	12669352	A	T	ENST00000597961	ENSG00000269590		TRUE	FALSE
chr19	12669353	C	A	ENST00000596731	ENSG00000105583	WDR83OS	TRUE	FALSE
chr19	12669353	C	A	ENST00000597961	ENSG00000269590		TRUE	FALSE
chr19	12669353	C	G	ENST00000596731	ENSG00000105583	WDR83OS	TRUE	FALSE
chr19	12669353	C	G	ENST00000597961	ENSG00000269590		TRUE	FALSE
chr19	12669353	C	T	ENST00000596731	ENSG00000105583	WDR83OS	TRUE	FALSE
chr19	12669353	C	T	ENST00000597961	ENSG00000269590		TRUE	FALSE
chr19	12669364	T	A	ENST00000596731	ENSG00000105583	WDR83OS	FALSE	FALSE
chr19	12669364	T	A	ENST00000597961	ENSG00000269590		FALSE	FALSE
chr19	12669384	G	T	ENST00000596731	ENSG00000105583	WDR83OS	FALSE	FALSE
chr19	12669384	G	T	ENST00000597961	ENSG00000269590		FALSE	FALSE
chr19	12669753	A	C	ENST00000418543	ENSG00000123154	WDR83	FALSE	FALSE
chr19	12669753	A	G	ENST00000418543	ENSG00000123154	WDR83	FALSE	FALSE
chr19	12669753	A	T	ENST00000418543	ENSG00000123154	WDR83	FALSE	FALSE
chr19	12669754	G	A	ENST00000418543	ENSG00000123154	WDR83	FALSE	FALSE
chr19	12669754	G	C	ENST00000418543	ENSG00000123154	WDR83	FALSE	FALSE
chr19	12669754	G	T	ENST00000418543	ENSG00000123154	WDR83	FALSE	FALSE
chr19	12669803	G	T	ENST00000418543	ENSG00000123154	WDR83	FALSE	FALSE
chr19	12669809	A	T	ENST00000418543	ENSG00000123154	WDR83	FALSE	FALSE
chr19	12669824	G	T	ENST00000418543	ENSG00000123154	WDR83	FALSE	FALSE
chr19	12669833	C	T	ENST00000418543	ENSG00000123154	WDR83	FALSE	FALSE
chr19	12669836	A	T	ENST00000418543	ENSG00000123154	WDR83	FALSE	FALSE
chr19	12669843	T	A	ENST00000418543	ENSG00000123154	WDR83	TRUE	FALSE
chr19	12669845	A	T	ENST00000418543	ENSG00000123154	WDR83	TRUE	FALSE
chr19	12669859	C	A	ENST00000418543	ENSG00000123154	WDR83	TRUE	FALSE
chr19	12669863	C	T	ENST00000418543	ENSG00000123154	WDR83	TRUE	TRUE
chr19	12669875	C	T	ENST00000418543	ENSG00000123154	WDR83	TRUE	TRUE
chr19	12669884	C	T	ENST00000418543	ENSG00000123154	WDR83	TRUE	TRUE
chr19	12669894	G	A	ENST00000418543	ENSG00000123154	WDR83	TRUE	FALSE
chr19	12669894	G	C	ENST00000418543	ENSG00000123154	WDR83	TRUE	FALSE
chr19	12669894	G	T	ENST00000418543	ENSG00000123154	WDR83	TRUE	FALSE
chr19	12669895	T	A	ENST00000418543	ENSG00000123154	WDR83	TRUE	FALSE
chr19	12669895	T	C	ENST00000418543	ENSG00000123154	WDR83	TRUE	FALSE
chr19	12669895	T	G	ENST00000418543	ENSG00000123154	WDR83	TRUE	FALSE
chr19	12669975	A	C	ENST00000418543	ENSG00000123154	WDR83	TRUE	FALSE
chr19	12669975	A	G	ENST00000418543	ENSG00000123154	WDR83	TRUE	FALSE
chr19	12669975	A	T	ENST00000418543	ENSG00000123154	WDR83	TRUE	FALSE
chr19	12669976	G	A	ENST00000418543	ENSG00000123154	WDR83	TRUE	FALSE
chr19	12669976	G	C	ENST00000418543	ENSG00000123154	WDR83	TRUE	FALSE
chr19	12669976	G	T	ENST00000418543	ENSG00000123154	WDR83	TRUE	FALSE
chr19	12669990	C	A	ENST00000418543	ENSG00000123154	WDR83	TRUE	TRUE
chr19	12669990	C	G	ENST00000418543	ENSG00000123154	WDR83	TRUE	TRUE
chr19	12669993	C	A	ENST00000418543	ENSG00000123154	WDR83	TRUE	TRUE
chr19	12670002	C	A	ENST00000418543	ENSG00000123154	WDR83	TRUE	TRUE
chr19	12670012	A	T	ENST00000418543	ENSG00000123154	WDR83	TRUE	TRUE
chr19	12670021	A	T	ENST00000418543	ENSG00000123154	WDR83	TRUE	TRUE
chr19	12670028	G	A	ENST00000418543	ENSG00000123154	WDR83	TRUE	TRUE
chr19	12670029	G	A	ENST00000418543	ENSG00000123154	WDR83	TRUE	TRUE
chr19	12670062	C	A	ENST00000418543	ENSG00000123154	WDR83	TRUE	TRUE
chr19	12670062	C	G	ENST00000418543	ENSG00000123154	WDR83	TRUE	TRUE
chr19	12670077	C	A	ENST00000418543	ENSG00000123154	WDR83	TRUE	TRUE
chr19	12670077	C	G	ENST00000418543	ENSG00000123154	WDR83	TRUE	TRUE
chr19	12670078	G	T	ENST00000418543	ENSG00000123154	WDR83	TRUE	TRUE
chr19	12670098	G	A	ENST00000418543	ENSG00000123154	WDR83	TRUE	FALSE
chr19	12670098	G	C	ENST00000418543	ENSG00000123154	WDR83	TRUE	FALSE
chr19	12670098	G	T	ENST00000418543	ENSG00000123154	WDR83	TRUE	FALSE
chr19	12670099	T	A	ENST00000418543	ENSG00000123154	WDR83	TRUE	FALSE
chr19	12670099	T	C	ENST00000418543	ENSG00000123154	WDR83	TRUE	FALSE
chr19	12670099	T	G	ENST00000418543	ENSG00000123154	WDR83	TRUE	FALSE
chr19	12670178	A	C	ENST00000418543	ENSG00000123154	WDR83	TRUE	FALSE
chr19	12670178	A	G	ENST00000418543	ENSG00000123154	WDR83	TRUE	FALSE
chr19	12670178	A	T	ENST00000418543	ENSG00000123154	WDR83	TRUE	FALSE
chr19	12670179	G	A	ENST00000418543	ENSG00000123154	WDR83	TRUE	FALSE
chr19	12670179	G	C	ENST00000418543	ENSG00000123154	WDR83	TRUE	FALSE
chr19	12670179	G	T	ENST00000418543	ENSG00000123154	WDR83	TRUE	FALSE
chr19	12670204	C	A	ENST00000418543	ENSG00000123154	WDR83	TRUE	TRUE
chr19	12670220	A	T	ENST00000418543	ENSG00000123154	WDR83	TRUE	TRUE
chr19	12670236	G	A	ENST00000418543	ENSG00000123154	WDR83	TRUE	TRUE
chr19	12670237	G	A	ENST00000418543	ENSG00000123154	WDR83	TRUE	TRUE
chr19	12670248	C	A	ENST00000418543	ENSG00000123154	WDR83	TRUE	TRUE
chr19	12670248	C	G	ENST00000418543	ENSG00000123154	WDR83	TRUE	TRUE
chr19	12670253	C	T	ENST00000418543	ENSG00000123154	WDR83	TRUE	TRUE
chr19	12670265	A	T	ENST00000418543	ENSG00000123154	WDR83	TRUE	TRUE
chr19	12670286	G	A	ENST00000418543	ENSG00000123154	WDR83	TRUE	FALSE
chr19	12670286	G	C	ENST00000418543	ENSG00000123154	WDR83	TRUE	FALSE
chr19	12670286	G	T	ENST00000418543	ENSG00000123154	WDR83	TRUE	FALSE
chr19	12670287	T	A	ENST00000418543	ENSG00000123154	WDR83	TRUE	FALSE
chr19	12670287	T	C	ENST00000418543	ENSG00000123154	WDR83	TRUE	FALSE
chr19	12670287	T	G	ENST00000418543	ENSG00000123154	WDR83	TRUE	FALSE
chr19	12670561	A	C	ENST00000418543	ENSG00000123154	WDR83	FALSE	FALSE
chr19	12670561	A	G	ENST00000418543	ENSG00000123154	WDR83	FALSE	FALSE
chr19	12670561	A	T	ENST00000418543	ENSG00000123154	WDR83	FALSE	FALSE
chr19	12670562	G	A	ENST00000418543	ENSG00000123154	WDR83	FALSE	FALSE
chr19	12670562	G	C	ENST00000418543	ENSG00000123154	WDR83	FALSE	FALSE
chr19	12670562	G	T	ENST00000418543	ENSG00000123154	WDR83	FALSE	FALSE
chr19	12670563	A	T	ENST00000418543	ENSG00000123154	WDR83	TRUE	TRUE
chr19	12670578	C	T	ENST00000418543	ENSG00000123154	WDR83	TRUE	TRUE
chr19	12670587	G	T	ENST00000418543	ENSG00000123154	WDR83	TRUE	TRUE
chr19	12670590	G	T	ENST00000418543	ENSG00000123154	WDR83	TRUE	TRUE
chr19	12670612	G	A	ENST00000418543	ENSG00000123154	WDR83	TRUE	FALSE
chr19	12670612	G	C	ENST00000418543	ENSG00000123154	WDR83	TRUE	FALSE
chr19	12670612	G	T	ENST00000418543	ENSG00000123154	WDR83	TRUE	FALSE
chr19	12670613	T	A	ENST00000418543	ENSG00000123154	WDR83	TRUE	FALSE
chr19	12670613	T	C	ENST00000418543	ENSG00000123154	WDR83	TRUE	FALSE
chr19	12670613	T	G	ENST00000418543	ENSG00000123154	WDR83	TRUE	FALSE
chr19	12670693	A	C	ENST00000418543	ENSG00000123154	WDR83	TRUE	FALSE
chr19	12670693	A	G	ENST00000418543	ENSG00000123154	WDR83	TRUE	FALSE
chr19	12670693	A	T	ENST00000418543	ENSG00000123154	WDR83	TRUE	FALSE
chr19	12670694	G	A	ENST00000418543	ENSG00000123154	WDR83	TRUE	FALSE
chr19	12670694	G	C	ENST00000418543	ENSG00000123154	WDR83	TRUE	FALSE
chr19	12670694	G	T	ENST00000418543	ENSG00000123154	WDR83	TRUE	FALSE
chr19	12670720	T	A	ENST00000418543	ENSG00000123154	WDR83	TRUE	TRUE
chr19	12670722	G	A	ENST00000418543	ENSG00000123154	WDR83	TRUE	TRUE
chr19	12670723	G	A	ENST00000418543	ENSG00000123154	WDR83	TRUE	TRUE
chr19	12670729	C	A	ENST00000418543	ENSG00000123154	WDR83	TRUE	TRUE
chr19	12670734	C	A	ENST00000418543	ENSG00000123154	WDR83	TRUE	TRUE
chr19	12670734	C	G	ENST00000418543	ENSG00000123154	WDR83	TRUE	TRUE
chr19	12670745	G	T	ENST00000418543	ENSG00000123154	WDR83	TRUE	TRUE
chr19	12670754	C	T	ENST00000418543	ENSG00000123154	WDR83	TRUE	TRUE
chr19	12670766	G	T	ENST00000418543	ENSG00000123154	WDR83	TRUE	TRUE
chr19	12670772	A	T	ENST00000418543	ENSG00000123154	WDR83	TRUE	TRUE
chr19	12670793	A	T	ENST00000418543	ENSG00000123154	WDR83	TRUE	TRUE
chr19	12670800	C	A	ENST00000418543	ENSG00000123154	WDR83	TRUE	TRUE
chr19	12670800	C	G	ENST00000418543	ENSG00000123154	WDR83	TRUE	TRUE
chr19	12670808	G	T	ENST00000418543	ENSG00000123154	WDR83	TRUE	TRUE
chr19	12670822	G	A	ENST00000418543	ENSG00000123154	WDR83	TRUE	FALSE
chr19	12670822	G	C	ENST00000418543	ENSG00000123154	WDR83	TRUE	FALSE
chr19	12670822	G	T	ENST00000418543	ENSG00000123154	WDR83	TRUE	FALSE
chr19	12670823	T	A	ENST00000418543	ENSG00000123154	WDR83	TRUE	FALSE
chr19	12670823	T	C	ENST00000418543	ENSG00000123154	WDR83	TRUE	FALSE
chr19	12670823	T	G	ENST00000418543	ENSG00000123154	WDR83	TRUE	FALSE
chr19	12672845	A	C	ENST00000418543	ENSG00000123154	WDR83	TRUE	FALSE
chr19	12672845	A	G	ENST00000418543	ENSG00000123154	WDR83	TRUE	FALSE
chr19	12672845	A	T	ENST00000418543	ENSG00000123154	WDR83	TRUE	FALSE
chr19	12672846	G	A	ENST00000418543	ENSG00000123154	WDR83	TRUE	FALSE
chr19	12672846	G	C	ENST00000418543	ENSG00000123154	WDR83	TRUE	FALSE
chr19	12672846	G	T	ENST00000418543	ENSG00000123154	WDR83	TRUE	FALSE
chr19	12672866	A	T	ENST00000418543	ENSG00000123154	WDR83
chr19	12672874	T	A	ENST00000418543	ENSG00000123154	WDR83	TRUE	TRUE
chr19	12672874	T	G	ENST00000418543	ENSG00000123154	WDR83	TRUE	TRUE
chr19	12672890	C	T	ENST00000418543	ENSG00000123154	WDR83	TRUE	TRUE
chr19	12672900	C	A	ENST00000418543	ENSG00000123154	WDR83	TRUE	TRUE
chr19	12672900	C	G	ENST00000418543	ENSG00000123154	WDR83	TRUE	TRUE
chr19	12672907	C	A	ENST00000418543	ENSG00000123154	WDR83	TRUE	TRUE
chr19	12672907	C	G	ENST00000418543	ENSG00000123154	WDR83	TRUE	TRUE
chr19	12672915	G	A	ENST00000418543	ENSG00000123154	WDR83	TRUE	FALSE
chr19	12672915	G	C	ENST00000418543	ENSG00000123154	WDR83	TRUE	FALSE
chr19	12672915	G	T	ENST00000418543	ENSG00000123154	WDR83	TRUE	FALSE
chr19	12672916	T	A	ENST00000418543	ENSG00000123154	WDR83	TRUE	FALSE
chr19	12672916	T	C	ENST00000418543	ENSG00000123154	WDR83	TRUE	FALSE
chr19	12672916	T	G	ENST00000418543	ENSG00000123154	WDR83	TRUE	FALSE
chr19	12673006	A	C	ENST00000418543	ENSG00000123154	WDR83	TRUE	FALSE
chr19	12673006	A	G	ENST00000418543	ENSG00000123154	WDR83	TRUE	FALSE
chr19	12673006	A	T	ENST00000418543	ENSG00000123154	WDR83	TRUE	FALSE
chr19	12673007	G	A	ENST00000418543	ENSG00000123154	WDR83	TRUE	FALSE
chr19	12673007	G	C	ENST00000418543	ENSG00000123154	WDR83	TRUE	FALSE
chr19	12673007	G	T	ENST00000418543	ENSG00000123154	WDR83	TRUE	FALSE
chr19	12673021	C	A	ENST00000418543	ENSG00000123154	WDR83	TRUE	TRUE
chr19	12673027	C	A	ENST00000418543	ENSG00000123154	WDR83	TRUE	TRUE
chr19	12673043	C	T	ENST00000418543	ENSG00000123154	WDR83	TRUE	TRUE
chr19	12673048	C	A	ENST00000418543	ENSG00000123154	WDR83	TRUE	TRUE
chr19	12673077	T	A	ENST00000418543	ENSG00000123154	WDR83	TRUE	TRUE
chr19	12673091	A	T	ENST00000418543	ENSG00000123154	WDR83	TRUE	TRUE
chr19	12673103	G	T	ENST00000418543	ENSG00000123154	WDR83	TRUE	TRUE
chr19	12673115	G	T	ENST00000418543	ENSG00000123154	WDR83	TRUE	TRUE
chr19	12673117	G	A	ENST00000418543	ENSG00000123154	WDR83	TRUE	FALSE
chr19	12673117	G	C	ENST00000418543	ENSG00000123154	WDR83	TRUE	FALSE
chr19	12673117	G	T	ENST00000418543	ENSG00000123154	WDR83	TRUE	FALSE
chr19	12673118	T	A	ENST00000418543	ENSG00000123154	WDR83	TRUE	FALSE
chr19	12673118	T	C	ENST00000418543	ENSG00000123154	WDR83	TRUE	FALSE
chr19	12673118	T	G	ENST00000418543	ENSG00000123154	WDR83	TRUE	FALSE
chr19	12673200	A	C	ENST00000418543	ENSG00000123154	WDR83	TRUE	FALSE
chr19	12673200	A	G	ENST00000418543	ENSG00000123154	WDR83	TRUE	FALSE
chr19	12673200	A	T	ENST00000418543	ENSG00000123154	WDR83	TRUE	FALSE
chr19	12673201	G	A	ENST00000418543	ENSG00000123154	WDR83	TRUE	FALSE
chr19	12673201	G	C	ENST00000418543	ENSG00000123154	WDR83	TRUE	FALSE
chr19	12673201	G	T	ENST00000418543	ENSG00000123154	WDR83	TRUE	FALSE
chr19	12673205	C	A	ENST00000418543	ENSG00000123154	WDR83	TRUE	TRUE
chr19	12673205	C	G	ENST00000418543	ENSG00000123154	WDR83	TRUE	TRUE
chr19	12673206	A	T	ENST00000418543	ENSG00000123154	WDR83	TRUE	TRUE
chr19	12673215	A	T	ENST00000418543	ENSG00000123154	WDR83	TRUE	TRUE
chr19	12673221	C	T	ENST00000418543	ENSG00000123154	WDR83	TRUE	TRUE
chr19	12673224	G	T	ENST00000418543	ENSG00000123154	WDR83	TRUE	TRUE
chr19	12673229	C	A	ENST00000418543	ENSG00000123154	WDR83	TRUE	TRUE
chr19	12673229	C	G	ENST00000418543	ENSG00000123154	WDR83	TRUE	TRUE
chr19	12673230	A	T	ENST00000418543	ENSG00000123154	WDR83	TRUE	TRUE
chr19	12673241	C	A	ENST00000418543	ENSG00000123154	WDR83	TRUE	TRUE
chr19	12673244	C	A	ENST00000418543	ENSG00000123154	WDR83	TRUE	TRUE
chr19	12673251	G	T	ENST00000418543	ENSG00000123154	WDR83	TRUE	TRUE
chr19	12673277	T	A	ENST00000418543	ENSG00000123154	WDR83	FALSE	FALSE
chr19	12673281	G	T	ENST00000418543	ENSG00000123154	WDR83	FALSE	FALSE
chr19	12673290	A	T	ENST00000418543	ENSG00000123154	WDR83	FALSE	FALSE
chr19	12673303	G	A	ENST00000418543	ENSG00000123154	WDR83	FALSE	FALSE
chr19	12673304	G	A	ENST00000418543	ENSG00000123154	WDR83	FALSE	FALSE
chr19	12673314	G	T	ENST00000418543	ENSG00000123154	WDR83	FALSE	FALSE
chr19	12673317	G	A	ENST00000418543	ENSG00000123154	WDR83	TRUE	FALSE
chr19	12673317	G	C	ENST00000418543	ENSG00000123154	WDR83	TRUE	FALSE
chr19	12673317	G	T	ENST00000418543	ENSG00000123154	WDR83	TRUE	FALSE
chr19	12673318	T	A	ENST00000418543	ENSG00000123154	WDR83	TRUE	FALSE
chr19	12673318	T	C	ENST00000418543	ENSG00000123154	WDR83	TRUE	FALSE
chr19	12673318	T	G	ENST00000418543	ENSG00000123154	WDR83	TRUE	FALSE
chr19	12675521	A	C	ENST00000418543	ENSG00000123154	WDR83	TRUE	FALSE
chr19	12675521	A	G	ENST00000418543	ENSG00000123154	WDR83	TRUE	FALSE
chr19	12675521	A	T	ENST00000418543	ENSG00000123154	WDR83	TRUE	FALSE
chr19	12675522	G	A	ENST00000418543	ENSG00000123154	WDR83	TRUE	FALSE
chr19	12675522	G	C	ENST00000418543	ENSG00000123154	WDR83	TRUE	FALSE
chr19	12675522	G	T	ENST00000418543	ENSG00000123154	WDR83	TRUE	FALSE
chr19	12675565	C	T	ENST00000418543	ENSG00000123154	WDR83	FALSE	FALSE
chr19	12675569	C	A	ENST00000418543	ENSG00000123154	WDR83	FALSE	FALSE
chr19	12675579	C	A	ENST00000418543	ENSG00000123154	WDR83	FALSE	FALSE
chr19	12675579	C	G	ENST00000418543	ENSG00000123154	WDR83	FALSE	FALSE
chr19	12675589	G	T	ENST00000418543	ENSG00000123154	WDR83	FALSE	FALSE
chr19	12675597	C	A	ENST00000418543	ENSG00000123154	WDR83	FALSE	FALSE
chr19	12675613	G	T	ENST00000418543	ENSG00000123154	WDR83	FALSE	FALSE
chr19	12675625	C	T	ENST00000418543	ENSG00000123154	WDR83	FALSE	FALSE
chr19	12675630	C	A	ENST00000418543	ENSG00000123154	WDR83	FALSE	FALSE
chr19	12675632	G	A	ENST00000418543	ENSG00000123154	WDR83	FALSE	FALSE
chr19	12675633	G	A	ENST00000418543	ENSG00000123154	WDR83	FALSE	FALSE
chr19	12675634	C	T	ENST00000418543	ENSG00000123154	WDR83	FALSE	FALSE
chr19	12675637	G	T	ENST00000418543	ENSG00000123154	WDR83	FALSE	FALSE
chr19	12675640	G	T	ENST00000418543	ENSG00000123154	WDR83	FALSE	FALSE
chr19	12675648	T	A	ENST00000418543	ENSG00000123154	WDR83	FALSE	FALSE
chr19	12675648	T	G	ENST00000418543	ENSG00000123154	WDR83	FALSE	FALSE
chr19	12675649	G	T	ENST00000418543	ENSG00000123154	WDR83	FALSE	FALSE
chr19	12675655	G	T	ENST00000418543	ENSG00000123154	WDR83	FALSE	FALSE
chr19	12675661	G	T	ENST00000418543	ENSG00000123154	WDR83	FALSE	FALSE
chr19	12675846	C	A	ENST00000210060	ENSG00000095059	DHPS	FALSE	FALSE
chr19	12675852	T	A	ENST00000210060	ENSG00000095059	DHPS	FALSE	FALSE
chr19	12675855	C	A	ENST00000210060	ENSG00000095059	DHPS	FALSE	FALSE
chr19	12675876	T	A	ENST00000210060	ENSG00000095059	DHPS	FALSE	FALSE
chr19	12675879	G	A	ENST00000210060	ENSG00000095059	DHPS	FALSE	FALSE
chr19	12675891	C	A	ENST00000210060	ENSG00000095059	DHPS	FALSE	FALSE
chr19	12675928	A	C	ENST00000210060	ENSG00000095059	DHPS	FALSE	FALSE
chr19	12675928	A	T	ENST00000210060	ENSG00000095059	DHPS	FALSE	FALSE
chr19	12675934	C	A	ENST00000210060	ENSG00000095059	DHPS	TRUE	FALSE
chr19	12675934	C	G	ENST00000210060	ENSG00000095059	DHPS	TRUE	FALSE
chr19	12675934	C	T	ENST00000210060	ENSG00000095059	DHPS	TRUE	FALSE
chr19	12675935	T	A	ENST00000210060	ENSG00000095059	DHPS	TRUE	FALSE
chr19	12675935	T	C	ENST00000210060	ENSG00000095059	DHPS	TRUE	FALSE
chr19	12675935	T	G	ENST00000210060	ENSG00000095059	DHPS	TRUE	FALSE
chr19	12676015	A	C	ENST00000210060	ENSG00000095059	DHPS	TRUE	FALSE
chr19	12676015	A	G	ENST00000210060	ENSG00000095059	DHPS	FALSE	FALSE
chr19	12676015	A	T	ENST00000210060	ENSG00000095059	DHPS	TRUE	FALSE
chr19	12676016	C	A	ENST00000210060	ENSG00000095059	DHPS	TRUE	FALSE
chr19	12676016	C	G	ENST00000210060	ENSG00000095059	DHPS	TRUE	FALSE
chr19	12676016	C	T	ENST00000210060	ENSG00000095059	DHPS	FALSE	FALSE
chr19	12676019	T	A	ENST00000210060	ENSG00000095059	DHPS	FALSE	FALSE
chr19	12676028	G	A	ENST00000210060	ENSG00000095059	DHPS	FALSE	FALSE
chr19	12676046	T	A	ENST00000210060	ENSG00000095059	DHPS	FALSE	FALSE
chr19	12676050	C	T	ENST00000210060	ENSG00000095059	DHPS	FALSE	FALSE
chr19	12676051	C	T	ENST00000210060	ENSG00000095059	DHPS	FALSE	FALSE
chr19	12676064	C	A	ENST00000210060	ENSG00000095059	DHPS	FALSE	FALSE
chr19	12676073	G	A	ENST00000210060	ENSG00000095059	DHPS	TRUE	TRUE
chr19	12676081	G	C	ENST00000210060	ENSG00000095059	DHPS	TRUE	TRUE
chr19	12676081	G	T	ENST00000210060	ENSG00000095059	DHPS	TRUE	TRUE
chr19	12676100	C	A	ENST00000210060	ENSG00000095059	DHPS	TRUE	TRUE
chr19	12676103	G	A	ENST00000210060	ENSG00000095059	DHPS	TRUE	TRUE
chr19	12676116	G	C	ENST00000210060	ENSG00000095059	DHPS	TRUE	TRUE
chr19	12676116	G	T	ENST00000210060	ENSG00000095059	DHPS	TRUE	TRUE
chr19	12676125	G	C	ENST00000210060	ENSG00000095059	DHPS	TRUE	TRUE
chr19	12676125	G	T	ENST00000210060	ENSG00000095059	DHPS	TRUE	TRUE
chr19	12676143	C	A	ENST00000210060	ENSG00000095059	DHPS	TRUE	FALSE
chr19	12676143	C	G	ENST00000210060	ENSG00000095059	DHPS	TRUE	FALSE
chr19	12676143	C	T	ENST00000210060	ENSG00000095059	DHPS	TRUE	FALSE
chr19	12676144	T	A	ENST00000210060	ENSG00000095059	DHPS	TRUE	FALSE
chr19	12676144	T	C	ENST00000210060	ENSG00000095059	DHPS	TRUE	FALSE
chr19	12676144	T	G	ENST00000210060	ENSG00000095059	DHPS	TRUE	FALSE
chr19	12677106	A	C	ENST00000210060	ENSG00000095059	DHPS	TRUE	TRUE
chr19	12677106	A	G	ENST00000210060	ENSG00000095059	DHPS	TRUE	FALSE
chr19	12677106	A	T	ENST00000210060	ENSG00000095059	DHPS	TRUE	TRUE
chr19	12677107	C	A	ENST00000210060	ENSG00000095059	DHPS	TRUE	TRUE
chr19	12677107	C	G	ENST00000210060	ENSG00000095059	DHPS	TRUE	TRUE
chr19	12677107	C	T	ENST00000210060	ENSG00000095059	DHPS	TRUE	TRUE
chr19	12677137	T	A	ENST00000210060	ENSG00000095059	DHPS	TRUE	TRUE
chr19	12677171	G	T	ENST00000210060	ENSG00000095059	DHPS	TRUE	TRUE
chr19	12677176	T	A	ENST00000210060	ENSG00000095059	DHPS	TRUE	TRUE
chr19	12677191	G	A	ENST00000210060	ENSG00000095059	DHPS	TRUE	TRUE
chr19	12677212	C	A	ENST00000210060	ENSG00000095059	DHPS	TRUE	FALSE
chr19	12677212	C	G	ENST00000210060	ENSG00000095059	DHPS	TRUE	FALSE
chr19	12677212	C	T	ENST00000210060	ENSG00000095059	DHPS	TRUE	FALSE
chr19	12677213	T	A	ENST00000210060	ENSG00000095059	DHPS	TRUE	FALSE
chr19	12677213	T	C	ENST00000210060	ENSG00000095059	DHPS	TRUE	FALSE
chr19	12677213	T	G	ENST00000210060	ENSG00000095059	DHPS	TRUE	FALSE
chr19	12677289	A	C	ENST00000210060	ENSG00000095059	DHPS	TRUE	FALSE
chr19	12677289	A	G	ENST00000210060	ENSG00000095059	DHPS	TRUE	FALSE
chr19	12677289	A	T	ENST00000210060	ENSG00000095059	DHPS	TRUE	FALSE
chr19	12677290	C	A	ENST00000210060	ENSG00000095059	DHPS	TRUE	FALSE
chr19	12677290	C	G	ENST00000210060	ENSG00000095059	DHPS	TRUE	FALSE
chr19	12677290	C	T	ENST00000210060	ENSG00000095059	DHPS	TRUE	FALSE
chr19	12677294	C	A	ENST00000210060	ENSG00000095059	DHPS	TRUE	TRUE
chr19	12677324	T	A	ENST00000210060	ENSG00000095059	DHPS	TRUE	TRUE
chr19	12677325	G	C	ENST00000210060	ENSG00000095059	DHPS	TRUE	TRUE
chr19	12677325	G	T	ENST00000210060	ENSG00000095059	DHPS	TRUE	TRUE
chr19	12677356	G	T	ENST00000210060	ENSG00000095059	DHPS	TRUE	TRUE
chr19	12677397	C	A	ENST00000210060	ENSG00000095059	DHPS	TRUE	TRUE
chr19	12677397	C	G	ENST00000210060	ENSG00000095059	DHPS	TRUE	TRUE
chr19	12677397	C	T	ENST00000210060	ENSG00000095059	DHPS	TRUE	TRUE
chr19	12677398	T	A	ENST00000210060	ENSG00000095059	DHPS	TRUE	TRUE
chr19	12677398	T	C	ENST00000210060	ENSG00000095059	DHPS	TRUE	FALSE
chr19	12677398	T	G	ENST00000210060	ENSG00000095059	DHPS	TRUE	FALSE
chr19	12679455	A	C	ENST00000210060	ENSG00000095059	DHPS	TRUE	TRUE
chr19	12679455	A	G	ENST00000210060	ENSG00000095059	DHPS	TRUE	FALSE
chr19	12679455	A	T	ENST00000210060	ENSG00000095059	DHPS	TRUE	TRUE
chr19	12679456	C	A	ENST00000210060	ENSG00000095059	DHPS	TRUE	TRUE
chr19	12679456	C	G	ENST00000210060	ENSG00000095059	DHPS	TRUE	TRUE
chr19	12679456	C	T	ENST00000210060	ENSG00000095059	DHPS	TRUE	TRUE
chr19	12679459	T	A	ENST00000210060	ENSG00000095059	DHPS	TRUE	TRUE
chr19	12679462	G	A	ENST00000210060	ENSG00000095059	DHPS	TRUE	TRUE
chr19	12679466	C	T	ENST00000210060	ENSG00000095059	DHPS	TRUE	TRUE
chr19	12679467	C	T	ENST00000210060	ENSG00000095059	DHPS	TRUE	TRUE
chr19	12679469	G	C	ENST00000210060	ENSG00000095059	DHPS	TRUE	TRUE
chr19	12679469	G	T	ENST00000210060	ENSG00000095059	DHPS	TRUE	TRUE
chr19	12679472	A	C	ENST00000210060	ENSG00000095059	DHPS	TRUE	TRUE
chr19	12679472	A	T	ENST00000210060	ENSG00000095059	DHPS	TRUE	TRUE
chr19	12679483	C	A	ENST00000210060	ENSG00000095059	DHPS	TRUE	TRUE
chr19	12679498	C	A	ENST00000210060	ENSG00000095059	DHPS	TRUE	TRUE
chr19	12679501	T	A	ENST00000210060	ENSG00000095059	DHPS	TRUE	TRUE
chr19	12679522	T	A	ENST00000210060	ENSG00000095059	DHPS	TRUE	TRUE
chr19	12679532	C	T	ENST00000210060	ENSG00000095059	DHPS	TRUE	TRUE
chr19	12679533	C	T	ENST00000210060	ENSG00000095059	DHPS	TRUE	TRUE
chr19	12679537	T	A	ENST00000210060	ENSG00000095059	DHPS	TRUE	TRUE
chr19	12679544	C	A	ENST00000210060	ENSG00000095059	DHPS	TRUE	FALSE
chr19	12679544	C	G	ENST00000210060	ENSG00000095059	DHPS	TRUE	FALSE
chr19	12679544	C	T	ENST00000210060	ENSG00000095059	DHPS	TRUE	TRUE
chr19	12679545	T	A	ENST00000210060	ENSG00000095059	DHPS	TRUE	TRUE
chr19	12679545	T	C	ENST00000210060	ENSG00000095059	DHPS	TRUE	TRUE
chr19	12679545	T	G	ENST00000210060	ENSG00000095059	DHPS	TRUE	FALSE
chr19	12679621	A	C	ENST00000210060	ENSG00000095059	DHPS	TRUE	FALSE
chr19	12679621	A	G	ENST00000210060	ENSG00000095059	DHPS	TRUE	FALSE
chr19	12679621	A	T	ENST00000210060	ENSG00000095059	DHPS	TRUE	FALSE
chr19	12679622	C	A	ENST00000210060	ENSG00000095059	DHPS	TRUE	FALSE
chr19	12679622	C	G	ENST00000210060	ENSG00000095059	DHPS	TRUE	FALSE
chr19	12679622	C	T	ENST00000210060	ENSG00000095059	DHPS	TRUE	FALSE
chr19	12679625	C	A	ENST00000210060	ENSG00000095059	DHPS	TRUE	TRUE
chr19	12679634	G	A	ENST00000210060	ENSG00000095059	DHPS	TRUE	TRUE
chr19	12679637	C	A	ENST00000210060	ENSG00000095059	DHPS	TRUE	TRUE
chr19	12679649	G	A	ENST00000210060	ENSG00000095059	DHPS	TRUE	TRUE
chr19	12679668	C	T	ENST00000210060	ENSG00000095059	DHPS	TRUE	TRUE
chr19	12679669	C	T	ENST00000210060	ENSG00000095059	DHPS	TRUE	TRUE
chr19	12679676	C	A	ENST00000210060	ENSG00000095059	DHPS	TRUE	TRUE
chr19	12679682	T	A	ENST00000210060	ENSG00000095059	DHPS	TRUE	TRUE
chr19	12679683	G	T	ENST00000210060	ENSG00000095059	DHPS	TRUE	TRUE
chr19	12679686	G	C	ENST00000210060	ENSG00000095059	DHPS	TRUE	TRUE
chr19	12679686	G	T	ENST00000210060	ENSG00000095059	DHPS	TRUE	TRUE
chr19	12679694	C	A	ENST00000210060	ENSG00000095059	DHPS	TRUE	TRUE
chr19	12679715	C	A	ENST00000210060	ENSG00000095059	DHPS	TRUE	TRUE
chr19	12679720	C	A	ENST00000210060	ENSG00000095059	DHPS	TRUE	FALSE
chr19	12679720	C	G	ENST00000210060	ENSG00000095059	DHPS	TRUE	FALSE
chr19	12679720	C	T	ENST00000210060	ENSG00000095059	DHPS	TRUE	TRUE
chr19	12679721	T	A	ENST00000210060	ENSG00000095059	DHPS	TRUE	FALSE
chr19	12679721	T	C	ENST00000210060	ENSG00000095059	DHPS	TRUE	FALSE
chr19	12679721	T	G	ENST00000210060	ENSG00000095059	DHPS	TRUE	FALSE
chr19	12679799	A	C	ENST00000210060	ENSG00000095059	DHPS	TRUE	TRUE
chr19	12679799	A	G	ENST00000210060	ENSG00000095059	DHPS	TRUE	FALSE
chr19	12679799	A	T	ENST00000210060	ENSG00000095059	DHPS	TRUE	FALSE
chr19	12679800	C	A	ENST00000210060	ENSG00000095059	DHPS	TRUE	TRUE
chr19	12679800	C	G	ENST00000210060	ENSG00000095059	DHPS	TRUE	TRUE
chr19	12679800	C	T	ENST00000210060	ENSG00000095059	DHPS	TRUE	TRUE
chr19	12679817	C	A	ENST00000210060	ENSG00000095059	DHPS	TRUE	TRUE
chr19	12679826	C	A	ENST00000210060	ENSG00000095059	DHPS	TRUE	TRUE
chr19	12679829	T	A	ENST00000210060	ENSG00000095059	DHPS	TRUE	TRUE
chr19	12679847	C	A	ENST00000210060	ENSG00000095059	DHPS	TRUE	TRUE
chr19	12679852	A	T	ENST00000210060	ENSG00000095059	DHPS	TRUE	TRUE
chr19	12679854	G	C	ENST00000210060	ENSG00000095059	DHPS	TRUE	TRUE
chr19	12679854	G	T	ENST00000210060	ENSG00000095059	DHPS	TRUE	TRUE
chr19	12679869	G	T	ENST00000210060	ENSG00000095059	DHPS	TRUE	TRUE
chr19	12679874	T	A	ENST00000210060	ENSG00000095059	DHPS	TRUE	TRUE
chr19	12679886	C	A	ENST00000210060	ENSG00000095059	DHPS	TRUE	TRUE
chr19	12679889	C	A	ENST00000210060	ENSG00000095059	DHPS	TRUE	TRUE
chr19	12679912	A	T	ENST00000210060	ENSG00000095059	DHPS	TRUE	TRUE
chr19	12679923	C	A	ENST00000210060	ENSG00000095059	DHPS	TRUE	TRUE
chr19	12679923	C	G	ENST00000210060	ENSG00000095059	DHPS	TRUE	TRUE
chr19	12679923	C	T	ENST00000210060	ENSG00000095059	DHPS	TRUE	TRUE
chr19	12679924	T	A	ENST00000210060	ENSG00000095059	DHPS	TRUE	TRUE
chr19	12679924	T	C	ENST00000210060	ENSG00000095059	DHPS	TRUE	TRUE
chr19	12679924	T	G	ENST00000210060	ENSG00000095059	DHPS	TRUE	TRUE
chr19	12680159	A	C	ENST00000210060	ENSG00000095059	DHPS	TRUE	FALSE
chr19	12680159	A	G	ENST00000210060	ENSG00000095059	DHPS	TRUE	FALSE
chr19	12680159	A	T	ENST00000210060	ENSG00000095059	DHPS	TRUE	FALSE
chr19	12680160	C	A	ENST00000210060	ENSG00000095059	DHPS	TRUE	FALSE
chr19	12680160	C	G	ENST00000210060	ENSG00000095059	DHPS	TRUE	FALSE
chr19	12680160	C	T	ENST00000210060	ENSG00000095059	DHPS	TRUE	FALSE
chr19	12680172	G	A	ENST00000210060	ENSG00000095059	DHPS	TRUE	TRUE
chr19	12680179	G	C	ENST00000210060	ENSG00000095059	DHPS	TRUE	TRUE
chr19	12680179	G	T	ENST00000210060	ENSG00000095059	DHPS	TRUE	TRUE
chr19	12680193	C	A	ENST00000210060	ENSG00000095059	DHPS	TRUE	TRUE
chr19	12680204	G	C	ENST00000210060	ENSG00000095059	DHPS	TRUE	TRUE
chr19	12680204	G	T	ENST00000210060	ENSG00000095059	DHPS	TRUE	TRUE
chr19	12680224	A	C	ENST00000210060	ENSG00000095059	DHPS	TRUE	TRUE
chr19	12680224	A	T	ENST00000210060	ENSG00000095059	DHPS	TRUE	TRUE
chr19	12680229	C	A	ENST00000210060	ENSG00000095059	DHPS	TRUE	TRUE
chr19	12680242	G	T	ENST00000210060	ENSG00000095059	DHPS	TRUE	TRUE
chr19	12680268	G	A	ENST00000210060	ENSG00000095059	DHPS	TRUE	TRUE
chr19	12680286	G	A	ENST00000210060	ENSG00000095059	DHPS	TRUE	TRUE
chr19	12680292	C	A	ENST00000210060	ENSG00000095059	DHPS	TRUE	TRUE
chr19	12680298	G	A	ENST00000210060	ENSG00000095059	DHPS	TRUE	TRUE
chr19	12680300	G	C	ENST00000210060	ENSG00000095059	DHPS	TRUE	TRUE
chr19	12680300	G	T	ENST00000210060	ENSG00000095059	DHPS	TRUE	TRUE
chr19	12680310	C	A	ENST00000210060	ENSG00000095059	DHPS	TRUE	TRUE
chr19	12680316	T	A	ENST00000210060	ENSG00000095059	DHPS	TRUE	TRUE
chr19	12680319	T	A	ENST00000210060	ENSG00000095059	DHPS	TRUE	TRUE
chr19	12680322	C	A	ENST00000210060	ENSG00000095059	DHPS	TRUE	TRUE
chr19	12680326	C	A	ENST00000210060	ENSG00000095059	DHPS	TRUE	FALSE
chr19	12680326	C	G	ENST00000210060	ENSG00000095059	DHPS	TRUE	FALSE
chr19	12680326	C	T	ENST00000210060	ENSG00000095059	DHPS	TRUE	TRUE
chr19	12680327	T	A	ENST00000210060	ENSG00000095059	DHPS	TRUE	TRUE
chr19	12680327	T	C	ENST00000210060	ENSG00000095059	DHPS	TRUE	FALSE
chr19	12680327	T	G	ENST00000210060	ENSG00000095059	DHPS	TRUE	FALSE
chr19	12681558	A	C	ENST00000210060	ENSG00000095059	DHPS	TRUE	TRUE
chr19	12681558	A	G	ENST00000210060	ENSG00000095059	DHPS	TRUE	FALSE
chr19	12681558	A	T	ENST00000210060	ENSG00000095059	DHPS	TRUE	TRUE
chr19	12681559	C	A	ENST00000210060	ENSG00000095059	DHPS	TRUE	TRUE
chr19	12681559	C	G	ENST00000210060	ENSG00000095059	DHPS	TRUE	TRUE
chr19	12681559	C	T	ENST00000210060	ENSG00000095059	DHPS	TRUE	TRUE
chr19	12681574	G	A	ENST00000210060	ENSG00000095059	DHPS	TRUE	TRUE
chr19	12681577	G	A	ENST00000210060	ENSG00000095059	DHPS	TRUE	TRUE
chr19	12681604	G	A	ENST00000210060	ENSG00000095059	DHPS	TRUE	TRUE
chr19	12681628	C	A	ENST00000210060	ENSG00000095059	DHPS	TRUE	TRUE
chr19	12681641	G	C	ENST00000210060	ENSG00000095059	DHPS	TRUE	TRUE
chr19	12681641	G	T	ENST00000210060	ENSG00000095059	DHPS	TRUE	TRUE
chr19	12681665	G	C	ENST00000210060	ENSG00000095059	DHPS	TRUE	TRUE
chr19	12681665	G	T	ENST00000210060	ENSG00000095059	DHPS	TRUE	TRUE
chr19	12681679	G	A	ENST00000210060	ENSG00000095059	DHPS	TRUE	TRUE
chr19	12681688	C	A	ENST00000210060	ENSG00000095059	DHPS	TRUE	TRUE
chr19	12681696	A	T	ENST00000210060	ENSG00000095059	DHPS	TRUE	FALSE
chr19	12681702	G	T	ENST00000210060	ENSG00000095059	DHPS	TRUE	FALSE
chr19	12681712	T	A	ENST00000210060	ENSG00000095059	DHPS	TRUE	FALSE
chr19	12681745	C	A	ENST00000210060	ENSG00000095059	DHPS	FALSE	FALSE
chr19	12681751	C	A	ENST00000210060	ENSG00000095059	DHPS	FALSE	FALSE
chr19	12681763	C	A	ENST00000210060	ENSG00000095059	DHPS	FALSE	FALSE
chr19	12688058	A	T	ENST00000640151	ENSG00000283980	GNG14	FALSE	FALSE
chr19	12688085	C	T	ENST00000640151	ENSG00000283980	GNG14	FALSE	FALSE
chr19	12688095	G	A	ENST00000640151	ENSG00000283980	GNG14	FALSE	FALSE
chr19	12688096	G	A	ENST00000640151	ENSG00000283980	GNG14	FALSE	FALSE
chr19	12688103	G	T	ENST00000640151	ENSG00000283980	GNG14	FALSE	FALSE
chr19	12688106	C	T	ENST00000640151	ENSG00000283980	GNG14	FALSE	FALSE
chr19	12688112	C	T	ENST00000640151	ENSG00000283980	GNG14	FALSE	FALSE
chr19	12688118	G	T	ENST00000640151	ENSG00000283980	GNG14	FALSE	FALSE
chr19	12688133	C	T	ENST00000640151	ENSG00000283980	GNG14	FALSE	FALSE
chr19	12688139	A	T	ENST00000640151	ENSG00000283980	GNG14	FALSE	FALSE
chr19	12688163	G	T	ENST00000640151	ENSG00000283980	GNG14	FALSE	FALSE
chr19	12688172	A	T	ENST00000640151	ENSG00000283980	GNG14	FALSE	FALSE
chr19	12688179	G	A	ENST00000640151	ENSG00000283980	GNG14	FALSE	FALSE
chr19	12688180	G	A	ENST00000640151	ENSG00000283980	GNG14	FALSE	FALSE
chr19	12688181	G	T	ENST00000640151	ENSG00000283980	GNG14	FALSE	FALSE
chr19	12688193	C	T	ENST00000640151	ENSG00000283980	GNG14	FALSE	FALSE
chr19	12688210	C	A	ENST00000640151	ENSG00000283980	GNG14	FALSE	FALSE
chr19	12688224	G	A	ENST00000640151	ENSG00000283980	GNG14	FALSE	FALSE
chr19	12688225	G	A	ENST00000640151	ENSG00000283980	GNG14	FALSE	FALSE
chr19	12688232	C	T	ENST00000640151	ENSG00000283980	GNG14	FALSE	FALSE
chr19	12688236	T	A	ENST00000640151	ENSG00000283980	GNG14	FALSE	FALSE
chr19	12688243	C	A	ENST00000640151	ENSG00000283980	GNG14	FALSE	FALSE
chr19	12688249	T	A	ENST00000640151	ENSG00000283980	GNG14	FALSE	FALSE
chr19	12688253	A	T	ENST00000640151	ENSG00000283980	GNG14	FALSE	FALSE
chr19	12688274	A	T	ENST00000640151	ENSG00000283980	GNG14	FALSE	FALSE
chr19	12688282	C	A	ENST00000640151	ENSG00000283980	GNG14	FALSE	FALSE
chr19	12688286	G	T	ENST00000640151	ENSG00000283980	GNG14	FALSE	FALSE
chr19	12688289	C	T	ENST00000640151	ENSG00000283980	GNG14	FALSE	FALSE
chr19	12688295	A	T	ENST00000640151	ENSG00000283980	GNG14	FALSE	FALSE
chr19	12688343	A	T	ENST00000640151	ENSG00000283980	GNG14	FALSE	FALSE
chr19	12688346	G	T	ENST00000640151	ENSG00000283980	GNG14	FALSE	FALSE
chr19	12688349	A	T	ENST00000640151	ENSG00000283980	GNG14	FALSE	FALSE
chr19	12688352	A	T	ENST00000640151	ENSG00000283980	GNG14	FALSE	FALSE
chr19	12688360	T	A	ENST00000640151	ENSG00000283980	GNG14	FALSE	FALSE
chr19	12688360	T	G	ENST00000640151	ENSG00000283980	GNG14	FALSE	FALSE
chr19	12689224	G	A	ENST00000393261	ENSG00000132004	FBXW9	FALSE	FALSE
chr19	12689231	C	T	ENST00000393261	ENSG00000132004	FBXW9	FALSE	FALSE
chr19	12689232	C	T	ENST00000393261	ENSG00000132004	FBXW9	FALSE	FALSE
chr19	12689239	C	A	ENST00000393261	ENSG00000132004	FBXW9	FALSE	FALSE
chr19	12689244	G	T	ENST00000393261	ENSG00000132004	FBXW9	FALSE	FALSE
chr19	12689254	C	A	ENST00000393261	ENSG00000132004	FBXW9	FALSE	FALSE
chr19	12689281	C	A	ENST00000393261	ENSG00000132004	FBXW9	FALSE	FALSE
chr19	12689285	A	T	ENST00000393261	ENSG00000132004	FBXW9	FALSE	FALSE
chr19	12689291	C	A	ENST00000393261	ENSG00000132004	FBXW9	TRUE	FALSE
chr19	12689291	C	G	ENST00000393261	ENSG00000132004	FBXW9	TRUE	FALSE
chr19	12689291	C	T	ENST00000393261	ENSG00000132004	FBXW9	TRUE	FALSE
chr19	12689292	T	A	ENST00000393261	ENSG00000132004	FBXW9	TRUE	FALSE
chr19	12689292	T	C	ENST00000393261	ENSG00000132004	FBXW9	TRUE	FALSE
chr19	12689292	T	G	ENST00000393261	ENSG00000132004	FBXW9	TRUE	FALSE
chr19	12689370	A	C	ENST00000393261	ENSG00000132004	FBXW9	TRUE	FALSE
chr19	12689370	A	G	ENST00000393261	ENSG00000132004	FBXW9	TRUE	FALSE
chr19	12689370	A	T	ENST00000393261	ENSG00000132004	FBXW9	TRUE	FALSE
chr19	12689371	C	A	ENST00000393261	ENSG00000132004	FBXW9	TRUE	FALSE
chr19	12689371	C	G	ENST00000393261	ENSG00000132004	FBXW9	TRUE	FALSE
chr19	12689371	C	T	ENST00000393261	ENSG00000132004	FBXW9	TRUE	FALSE
chr19	12689398	G	A	ENST00000393261	ENSG00000132004	FBXW9	FALSE	FALSE
chr19	12689402	G	T	ENST00000393261	ENSG00000132004	FBXW9	FALSE	FALSE
chr19	12689438	C	A	ENST00000393261	ENSG00000132004	FBXW9	TRUE	FALSE
chr19	12689438	C	G	ENST00000393261	ENSG00000132004	FBXW9	TRUE	FALSE
chr19	12689438	C	T	ENST00000393261	ENSG00000132004	FBXW9	TRUE	FALSE
chr19	12689439	T	A	ENST00000393261	ENSG00000132004	FBXW9	TRUE	FALSE
chr19	12689439	T	C	ENST00000393261	ENSG00000132004	FBXW9	TRUE	FALSE
chr19	12689439	T	G	ENST00000393261	ENSG00000132004	FBXW9	TRUE	FALSE
chr19	12689539	A	C	ENST00000393261	ENSG00000132004	FBXW9	TRUE	FALSE
chr19	12689539	A	G	ENST00000393261	ENSG00000132004	FBXW9	TRUE	FALSE
chr19	12689539	A	T	ENST00000393261	ENSG00000132004	FBXW9	TRUE	FALSE
chr19	12689540	C	A	ENST00000393261	ENSG00000132004	FBXW9	TRUE	FALSE
chr19	12689540	C	G	ENST00000393261	ENSG00000132004	FBXW9	TRUE	FALSE
chr19	12689540	C	T	ENST00000393261	ENSG00000132004	FBXW9	TRUE	FALSE
chr19	12689552	T	A	ENST00000393261	ENSG00000132004	FBXW9	TRUE	TRUE
chr19	12689568	G	C	ENST00000393261	ENSG00000132004	FBXW9	TRUE	TRUE
chr19	12689568	G	T	ENST00000393261	ENSG00000132004	FBXW9	TRUE	TRUE
chr19	12689572	A	T	ENST00000393261	ENSG00000132004	FBXW9	TRUE	TRUE
chr19	12689579	C	A	ENST00000393261	ENSG00000132004	FBXW9	TRUE	TRUE
chr19	12689586	G	C	ENST00000393261	ENSG00000132004	FBXW9	TRUE	TRUE
chr19	12689586	G	T	ENST00000393261	ENSG00000132004	FBXW9	TRUE	TRUE
chr19	12689591	G	A	ENST00000393261	ENSG00000132004	FBXW9	TRUE	TRUE
chr19	12689631	C	A	ENST00000393261	ENSG00000132004	FBXW9	TRUE	FALSE
chr19	12689631	C	G	ENST00000393261	ENSG00000132004	FBXW9	TRUE	FALSE
chr19	12689631	C	T	ENST00000393261	ENSG00000132004	FBXW9	TRUE	FALSE
chr19	12689632	T	A	ENST00000393261	ENSG00000132004	FBXW9	TRUE	FALSE
chr19	12689632	T	C	ENST00000393261	ENSG00000132004	FBXW9	TRUE	FALSE
chr19	12689632	T	G	ENST00000393261	ENSG00000132004	FBXW9	TRUE	FALSE
chr19	12689759	A	C	ENST00000393261	ENSG00000132004	FBXW9	TRUE	FALSE
chr19	12689759	A	G	ENST00000393261	ENSG00000132004	FBXW9	TRUE	FALSE
chr19	12689759	A	T	ENST00000393261	ENSG00000132004	FBXW9	TRUE	FALSE
chr19	12689760	C	A	ENST00000393261	ENSG00000132004	FBXW9	TRUE	FALSE
chr19	12689760	C	G	ENST00000393261	ENSG00000132004	FBXW9	TRUE	FALSE
chr19	12689760	C	T	ENST00000393261	ENSG00000132004	FBXW9	TRUE	FALSE
chr19	12689772	G	A	ENST00000393261	ENSG00000132004	FBXW9	TRUE	TRUE
chr19	12689776	G	T	ENST00000393261	ENSG00000132004	FBXW9	TRUE	TRUE
chr19	12689814	G	A	ENST00000393261	ENSG00000132004	FBXW9	TRUE	TRUE
chr19	12689827	C	T	ENST00000393261	ENSG00000132004	FBXW9	TRUE	TRUE
chr19	12689828	C	T	ENST00000393261	ENSG00000132004	FBXW9	TRUE	TRUE
chr19	12689835	G	A	ENST00000393261	ENSG00000132004	FBXW9	TRUE	TRUE
chr19	12689841	C	A	ENST00000393261	ENSG00000132004	FBXW9	TRUE	TRUE
chr19	12689844	G	A	ENST00000393261	ENSG00000132004	FBXW9	TRUE	TRUE
chr19	12689845	G	C	ENST00000393261	ENSG00000132004	FBXW9	TRUE	TRUE
chr19	12689845	G	T	ENST00000393261	ENSG00000132004	FBXW9	TRUE	TRUE
chr19	12689854	G	T	ENST00000393261	ENSG00000132004	FBXW9	TRUE	TRUE
chr19	12689863	G	C	ENST00000393261	ENSG00000132004	FBXW9	TRUE	TRUE
chr19	12689863	G	T	ENST00000393261	ENSG00000132004	FBXW9	TRUE	TRUE
chr19	12689875	C	A	ENST00000393261	ENSG00000132004	FBXW9	TRUE	FALSE
chr19	12689875	C	G	ENST00000393261	ENSG00000132004	FBXW9	TRUE	FALSE
chr19	12689875	C	T	ENST00000393261	ENSG00000132004	FBXW9	TRUE	FALSE
chr19	12689876	T	A	ENST00000393261	ENSG00000132004	FBXW9	TRUE	FALSE
chr19	12689876	T	C	ENST00000393261	ENSG00000132004	FBXW9	TRUE	FALSE
chr19	12689876	T	G	ENST00000393261	ENSG00000132004	FBXW9	TRUE	FALSE
chr19	12689960	A	C	ENST00000393261	ENSG00000132004	FBXW9	TRUE	FALSE
chr19	12689960	A	G	ENST00000393261	ENSG00000132004	FBXW9	TRUE	FALSE
chr19	12689960	A	T	ENST00000393261	ENSG00000132004	FBXW9	TRUE	FALSE
chr19	12689961	C	A	ENST00000393261	ENSG00000132004	FBXW9	TRUE	FALSE
chr19	12689961	C	G	ENST00000393261	ENSG00000132004	FBXW9	TRUE	FALSE
chr19	12689961	C	T	ENST00000393261	ENSG00000132004	FBXW9	TRUE	FALSE
chr19	12689964	G	A	ENST00000393261	ENSG00000132004	FBXW9	TRUE	TRUE
chr19	12689973	G	A	ENST00000393261	ENSG00000132004	FBXW9	TRUE	TRUE
chr19	12689991	G	A	ENST00000393261	ENSG00000132004	FBXW9	TRUE	TRUE
chr19	12690021	C	A	ENST00000393261	ENSG00000132004	FBXW9	TRUE	TRUE
chr19	12690029	G	C	ENST00000393261	ENSG00000132004	FBXW9	TRUE	TRUE
chr19	12690029	G	T	ENST00000393261	ENSG00000132004	FBXW9	TRUE	TRUE
chr19	12690072	T	A	ENST00000393261	ENSG00000132004	FBXW9	TRUE	TRUE
chr19	12690084	G	A	ENST00000393261	ENSG00000132004	FBXW9	TRUE	TRUE
chr19	12690087	G	A	ENST00000393261	ENSG00000132004	FBXW9	TRUE	TRUE
chr19	12690093	T	A	ENST00000393261	ENSG00000132004	FBXW9	TRUE	TRUE
chr19	12690095	A	T	ENST00000393261	ENSG00000132004	FBXW9	TRUE	TRUE
chr19	12690111	C	A	ENST00000393261	ENSG00000132004	FBXW9	TRUE	FALSE
chr19	12690111	C	G	ENST00000393261	ENSG00000132004	FBXW9	TRUE	FALSE
chr19	12690111	C	T	ENST00000393261	ENSG00000132004	FBXW9	TRUE	FALSE
chr19	12690112	T	A	ENST00000393261	ENSG00000132004	FBXW9	TRUE	FALSE
chr19	12690112	T	C	ENST00000393261	ENSG00000132004	FBXW9	TRUE	FALSE
chr19	12690112	T	G	ENST00000393261	ENSG00000132004	FBXW9	TRUE	FALSE
chr19	12691164	A	C	ENST00000393261	ENSG00000132004	FBXW9	TRUE	FALSE
chr19	12691164	A	G	ENST00000393261	ENSG00000132004	FBXW9	TRUE	FALSE
chr19	12691164	A	T	ENST00000393261	ENSG00000132004	FBXW9	TRUE	FALSE
chr19	12691165	C	A	ENST00000393261	ENSG00000132004	FBXW9	TRUE	FALSE
chr19	12691165	C	G	ENST00000393261	ENSG00000132004	FBXW9	TRUE	FALSE
chr19	12691165	C	T	ENST00000393261	ENSG00000132004	FBXW9	TRUE	FALSE
chr19	12691169	T	A	ENST00000393261	ENSG00000132004	FBXW9	TRUE	TRUE
chr19	12691176	G	C	ENST00000393261	ENSG00000132004	FBXW9	TRUE	TRUE
chr19	12691176	G	T	ENST00000393261	ENSG00000132004	FBXW9	TRUE	TRUE
chr19	12691190	T	A	ENST00000393261	ENSG00000132004	FBXW9	TRUE	TRUE
chr19	12691193	T	A	ENST00000393261	ENSG00000132004	FBXW9	TRUE	TRUE
chr19	12691197	A	C	ENST00000393261	ENSG00000132004	FBXW9	TRUE	TRUE
chr19	12691197	A	T	ENST00000393261	ENSG00000132004	FBXW9	TRUE	TRUE
chr19	12691227	G	C	ENST00000393261	ENSG00000132004	FBXW9	TRUE	TRUE
chr19	12691227	G	T	ENST00000393261	ENSG00000132004	FBXW9	TRUE	TRUE
chr19	12691236	G	T	ENST00000393261	ENSG00000132004	FBXW9	TRUE	TRUE
chr19	12691249	G	C	ENST00000393261	ENSG00000132004	FBXW9	TRUE	TRUE
chr19	12691249	G	T	ENST00000393261	ENSG00000132004	FBXW9	TRUE	TRUE
chr19	12691258	C	A	ENST00000393261	ENSG00000132004	FBXW9	TRUE	FALSE
chr19	12691258	C	G	ENST00000393261	ENSG00000132004	FBXW9	TRUE	FALSE
chr19	12691258	C	T	ENST00000393261	ENSG00000132004	FBXW9	TRUE	FALSE
chr19	12691259	T	A	ENST00000393261	ENSG00000132004	FBXW9	TRUE	FALSE
chr19	12691259	T	C	ENST00000393261	ENSG00000132004	FBXW9	TRUE	FALSE
chr19	12691259	T	G	ENST00000393261	ENSG00000132004	FBXW9	TRUE	FALSE
chr19	12691340	A	C	ENST00000393261	ENSG00000132004	FBXW9	TRUE	FALSE
chr19	12691340	A	G	ENST00000393261	ENSG00000132004	FBXW9	TRUE	FALSE
chr19	12691340	A	T	ENST00000393261	ENSG00000132004	FBXW9	TRUE	FALSE
chr19	12691341	C	A	ENST00000393261	ENSG00000132004	FBXW9	TRUE	FALSE
chr19	12691341	C	G	ENST00000393261	ENSG00000132004	FBXW9	TRUE	FALSE
chr19	12691341	C	T	ENST00000393261	ENSG00000132004	FBXW9	TRUE	FALSE
chr19	12691343	T	A	ENST00000393261	ENSG00000132004	FBXW9	TRUE	TRUE
chr19	12691349	C	A	ENST00000393261	ENSG00000132004	FBXW9	TRUE	TRUE
chr19	12691358	G	A	ENST00000393261	ENSG00000132004	FBXW9	TRUE	TRUE
chr19	12691361	G	A	ENST00000393261	ENSG00000132004	FBXW9	TRUE	TRUE
chr19	12691380	C	T	ENST00000393261	ENSG00000132004	FBXW9	TRUE	TRUE
chr19	12691381	C	T	ENST00000393261	ENSG00000132004	FBXW9	TRUE	TRUE
chr19	12691388	T	A	ENST00000393261	ENSG00000132004	FBXW9	TRUE	TRUE
chr19	12691401	C	T	ENST00000393261	ENSG00000132004	FBXW9	TRUE	TRUE
chr19	12691402	C	T	ENST00000393261	ENSG00000132004	FBXW9	TRUE	TRUE
chr19	12691413	G	T	ENST00000393261	ENSG00000132004	FBXW9	TRUE	TRUE
chr19	12691430	G	A	ENST00000393261	ENSG00000132004	FBXW9	TRUE	TRUE
chr19	12691441	G	C	ENST00000393261	ENSG00000132004	FBXW9	TRUE	TRUE
chr19	12691441	G	T	ENST00000393261	ENSG00000132004	FBXW9	TRUE	TRUE
chr19	12691443	C	T	ENST00000393261	ENSG00000132004	FBXW9	TRUE	TRUE
chr19	12691444	C	T	ENST00000393261	ENSG00000132004	FBXW9	TRUE	TRUE
chr19	12691449	C	T	ENST00000393261	ENSG00000132004	FBXW9	TRUE	TRUE
chr19	12691450	C	T	ENST00000393261	ENSG00000132004	FBXW9	TRUE	TRUE
chr19	12691455	C	A	ENST00000393261	ENSG00000132004	FBXW9	TRUE	FALSE
chr19	12691455	C	G	ENST00000393261	ENSG00000132004	FBXW9	TRUE	FALSE
chr19	12691455	C	T	ENST00000393261	ENSG00000132004	FBXW9	TRUE	FALSE
chr19	12691456	T	A	ENST00000393261	ENSG00000132004	FBXW9	TRUE	FALSE
chr19	12691456	T	C	ENST00000393261	ENSG00000132004	FBXW9	TRUE	FALSE
chr19	12691456	T	G	ENST00000393261	ENSG00000132004	FBXW9	TRUE	FALSE
chr19	12694592	A	C	ENST00000393261	ENSG00000132004	FBXW9	TRUE	FALSE
chr19	12694592	A	G	ENST00000393261	ENSG00000132004	FBXW9	TRUE	FALSE
chr19	12694592	A	T	ENST00000393261	ENSG00000132004	FBXW9	TRUE	FALSE
chr19	12694593	C	A	ENST00000393261	ENSG00000132004	FBXW9	TRUE	FALSE
chr19	12694593	C	G	ENST00000393261	ENSG00000132004	FBXW9	TRUE	FALSE
chr19	12694593	C	T	ENST00000393261	ENSG00000132004	FBXW9	TRUE	FALSE
chr19	12694596	C	A	ENST00000393261	ENSG00000132004	FBXW9	TRUE	TRUE
chr19	12694611	G	A	ENST00000393261	ENSG00000132004	FBXW9	TRUE	TRUE
chr19	12694614	T	A	ENST00000393261	ENSG00000132004	FBXW9	TRUE	TRUE
chr19	12694622	A	C	ENST00000393261	ENSG00000132004	FBXW9	TRUE	TRUE
chr19	12694622	A	T	ENST00000393261	ENSG00000132004	FBXW9	TRUE	TRUE
chr19	12694629	T	A	ENST00000393261	ENSG00000132004	FBXW9	TRUE	TRUE
chr19	12694641	G	A	ENST00000393261	ENSG00000132004	FBXW9	TRUE	TRUE
chr19	12694650	C	A	ENST00000393261	ENSG00000132004	FBXW9	TRUE	TRUE
chr19	12694662	G	A	ENST00000393261	ENSG00000132004	FBXW9	TRUE	TRUE
chr19	12694672	C	T	ENST00000393261	ENSG00000132004	FBXW9	TRUE	TRUE
chr19	12694673	C	T	ENST00000393261	ENSG00000132004	FBXW9	TRUE	TRUE
chr19	12694676	A	T	ENST00000393261	ENSG00000132004	FBXW9	TRUE	TRUE
chr19	12694695	G	A	ENST00000393261	ENSG00000132004	FBXW9	TRUE	TRUE
chr19	12694703	G	T	ENST00000393261	ENSG00000132004	FBXW9	TRUE	TRUE
chr19	12694708	A	T	ENST00000393261	ENSG00000132004	FBXW9	TRUE	TRUE
chr19	12694715	G	C	ENST00000393261	ENSG00000132004	FBXW9	TRUE	TRUE
chr19	12694715	G	T	ENST00000393261	ENSG00000132004	FBXW9	TRUE	TRUE
chr19	12694723	C	A	ENST00000393261	ENSG00000132004	FBXW9	TRUE	FALSE
chr19	12694723	C	G	ENST00000393261	ENSG00000132004	FBXW9	TRUE	FALSE
chr19	12694723	C	T	ENST00000393261	ENSG00000132004	FBXW9	TRUE	FALSE
chr19	12694724	T	A	ENST00000393261	ENSG00000132004	FBXW9	TRUE	FALSE
chr19	12694724	T	C	ENST00000393261	ENSG00000132004	FBXW9	TRUE	FALSE
chr19	12694724	T	G	ENST00000393261	ENSG00000132004	FBXW9	TRUE	FALSE
chr19	12694797	A	C	ENST00000393261	ENSG00000132004	FBXW9	TRUE	FALSE
chr19	12694797	A	G	ENST00000393261	ENSG00000132004	FBXW9	FALSE	FALSE
chr19	12694797	A	T	ENST00000393261	ENSG00000132004	FBXW9	TRUE	FALSE
chr19	12694798	C	A	ENST00000393261	ENSG00000132004	FBXW9	TRUE	FALSE
chr19	12694798	C	G	ENST00000393261	ENSG00000132004	FBXW9	TRUE	FALSE
chr19	12694798	C	T	ENST00000393261	ENSG00000132004	FBXW9	TRUE	FALSE
chr19	12694801	G	A	ENST00000393261	ENSG00000132004	FBXW9	TRUE	TRUE
chr19	12694815	G	C	ENST00000393261	ENSG00000132004	FBXW9	TRUE	TRUE
chr19	12694815	G	T	ENST00000393261	ENSG00000132004	FBXW9	TRUE	TRUE
chr19	12694840	C	A	ENST00000393261	ENSG00000132004	FBXW9	TRUE	TRUE
chr19	12694847	G	T	ENST00000393261	ENSG00000132004	FBXW9	TRUE	TRUE
chr19	12694853	G	C	ENST00000393261	ENSG00000132004	FBXW9	TRUE	TRUE
chr19	12694853	G	T	ENST00000393261	ENSG00000132004	FBXW9	TRUE	TRUE
chr19	12694858	C	A	ENST00000393261	ENSG00000132004	FBXW9	TRUE	TRUE
chr19	12694862	C	T	ENST00000393261	ENSG00000132004	FBXW9	TRUE	TRUE
chr19	12694863	C	T	ENST00000393261	ENSG00000132004	FBXW9	TRUE	TRUE
chr19	12694876	C	A	ENST00000393261	ENSG00000132004	FBXW9	TRUE	TRUE
chr19	12694880	C	T	ENST00000393261	ENSG00000132004	FBXW9	TRUE	TRUE
chr19	12694881	C	T	ENST00000393261	ENSG00000132004	FBXW9	TRUE	TRUE
chr19	12694897	G	A	ENST00000393261	ENSG00000132004	FBXW9	TRUE	TRUE
chr19	12694900	C	A	ENST00000393261	ENSG00000132004	FBXW9	TRUE	TRUE
chr19	12694910	G	T	ENST00000393261	ENSG00000132004	FBXW9	TRUE	TRUE
chr19	12694922	C	T	ENST00000393261	ENSG00000132004	FBXW9	TRUE	TRUE
chr19	12694923	C	T	ENST00000393261	ENSG00000132004	FBXW9	TRUE	TRUE
chr19	12694936	T	A	ENST00000393261	ENSG00000132004	FBXW9	TRUE	TRUE
chr19	12694939	C	A	ENST00000393261	ENSG00000132004	FBXW9	TRUE	FALSE
chr19	12694939	C	G	ENST00000393261	ENSG00000132004	FBXW9	TRUE	FALSE
chr19	12694939	C	T	ENST00000393261	ENSG00000132004	FBXW9	TRUE	FALSE
chr19	12694940	T	A	ENST00000393261	ENSG00000132004	FBXW9	TRUE	FALSE
chr19	12694940	T	C	ENST00000393261	ENSG00000132004	FBXW9	TRUE	FALSE
chr19	12694940	T	G	ENST00000393261	ENSG00000132004	FBXW9	TRUE	FALSE
chr19	12696171	A	C	ENST00000393261	ENSG00000132004	FBXW9	TRUE	FALSE
chr19	12696171	A	G	ENST00000393261	ENSG00000132004	FBXW9	TRUE	FALSE
chr19	12696171	A	T	ENST00000393261	ENSG00000132004	FBXW9	TRUE	FALSE
chr19	12696172	C	A	ENST00000393261	ENSG00000132004	FBXW9	TRUE	FALSE
chr19	12696172	C	G	ENST00000393261	ENSG00000132004	FBXW9	TRUE	FALSE
chr19	12696172	C	T	ENST00000393261	ENSG00000132004	FBXW9	TRUE	FALSE
chr19	12696173	C	A	ENST00000393261	ENSG00000132004	FBXW9	TRUE	TRUE
chr19	12696176	C	A	ENST00000393261	ENSG00000132004	FBXW9	TRUE	TRUE
chr19	12696186	G	C	ENST00000393261	ENSG00000132004	FBXW9	TRUE	TRUE
chr19	12696186	G	T	ENST00000393261	ENSG00000132004	FBXW9	TRUE	TRUE
chr19	12696222	C	T	ENST00000393261	ENSG00000132004	FBXW9	TRUE	TRUE
chr19	12696223	C	T	ENST00000393261	ENSG00000132004	FBXW9	TRUE	TRUE
chr19	12696261	G	T	ENST00000393261	ENSG00000132004	FBXW9	TRUE	TRUE
chr19	12696271	G	T	ENST00000393261	ENSG00000132004	FBXW9	TRUE	TRUE
chr19	12696303	G	C	ENST00000393261	ENSG00000132004	FBXW9	TRUE	TRUE
chr19	12696303	G	T	ENST00000393261	ENSG00000132004	FBXW9	TRUE	TRUE
chr19	12696309	G	T	ENST00000393261	ENSG00000132004	FBXW9	TRUE	TRUE
chr19	12696317	C	A	ENST00000393261	ENSG00000132004	FBXW9	TRUE	TRUE
chr19	12696329	C	A	ENST00000393261	ENSG00000132004	FBXW9	TRUE	TRUE
chr19	12696356	C	A	ENST00000393261	ENSG00000132004	FBXW9	TRUE	TRUE
chr19	12696367	G	T	ENST00000393261	ENSG00000132004	FBXW9	TRUE	TRUE
chr19	12696392	C	A	ENST00000393261	ENSG00000132004	FBXW9	TRUE	TRUE
chr19	12696394	G	T	ENST00000393261	ENSG00000132004	FBXW9	TRUE	TRUE
chr19	12696428	G	A	ENST00000393261	ENSG00000132004	FBXW9	TRUE	TRUE
chr19	12696430	G	T	ENST00000393261	ENSG00000132004	FBXW9	TRUE	TRUE
chr19	12696439	G	T	ENST00000393261	ENSG00000132004	FBXW9	TRUE	TRUE
chr19	12696458	T	A	ENST00000393261	ENSG00000132004	FBXW9	TRUE	TRUE
chr19	12696483	G	C	ENST00000393261	ENSG00000132004	FBXW9	TRUE	TRUE
chr19	12696483	G	T	ENST00000393261	ENSG00000132004	FBXW9	TRUE	TRUE
chr19	12696491	T	A	ENST00000393261	ENSG00000132004	FBXW9	TRUE	TRUE
chr19	12696497	G	A	ENST00000393261	ENSG00000132004	FBXW9	TRUE	TRUE
chr19	12696515	C	A	ENST00000393261	ENSG00000132004	FBXW9	TRUE	FALSE
chr19	12696517	G	C	ENST00000393261	ENSG00000132004	FBXW9	TRUE	FALSE
chr19	12696517	G	T	ENST00000393261	ENSG00000132004	FBXW9	TRUE	FALSE
chr19	12696521	C	A	ENST00000393261	ENSG00000132004	FBXW9	TRUE	FALSE
chr19	12696529	G	T	ENST00000393261	ENSG00000132004	FBXW9	TRUE	FALSE
chr19	12696540	C	T	ENST00000393261	ENSG00000132004	FBXW9	FALSE	FALSE
chr19	12696541	C	T	ENST00000393261	ENSG00000132004	FBXW9	FALSE	FALSE
chr19	12696558	G	T	ENST00000393261	ENSG00000132004	FBXW9	FALSE	FALSE
chr19	12696578	C	A	ENST00000393261	ENSG00000132004	FBXW9	FALSE	FALSE
chr19	12701244	C	A	ENST00000425528	ENSG00000105576	TNPO2	TRUE	FALSE
chr19	12701244	C	G	ENST00000425528	ENSG00000105576	TNPO2	TRUE	FALSE
chr19	12701244	C	T	ENST00000425528	ENSG00000105576	TNPO2	TRUE	FALSE
chr19	12701245	T	A	ENST00000425528	ENSG00000105576	TNPO2	TRUE	FALSE
chr19	12701245	T	C	ENST00000425528	ENSG00000105576	TNPO2	TRUE	FALSE
chr19	12701245	T	G	ENST00000425528	ENSG00000105576	TNPO2	TRUE	FALSE
chr19	12701324	A	C	ENST00000425528	ENSG00000105576	TNPO2	TRUE	FALSE
chr19	12701324	A	G	ENST00000425528	ENSG00000105576	TNPO2	FALSE	FALSE
chr19	12701324	A	T	ENST00000425528	ENSG00000105576	TNPO2	TRUE	FALSE
chr19	12701325	C	A	ENST00000425528	ENSG00000105576	TNPO2	TRUE	FALSE
chr19	12701325	C	G	ENST00000425528	ENSG00000105576	TNPO2	TRUE	FALSE
chr19	12701325	C	T	ENST00000425528	ENSG00000105576	TNPO2	TRUE	FALSE
chr19	12701355	A	C	ENST00000425528	ENSG00000105576	TNPO2	FALSE	FALSE
chr19	12701355	A	T	ENST00000425528	ENSG00000105576	TNPO2	FALSE	FALSE
chr19	12701375	C	A	ENST00000425528	ENSG00000105576	TNPO2	FALSE	FALSE
chr19	12701378	T	A	ENST00000425528	ENSG00000105576	TNPO2	FALSE	FALSE
chr19	12701396	G	A	ENST00000425528	ENSG00000105576	TNPO2	FALSE	FALSE
chr19	12701399	C	A	ENST00000425528	ENSG00000105576	TNPO2	FALSE	FALSE
chr19	12701408	G	A	ENST00000425528	ENSG00000105576	TNPO2	FALSE	FALSE
chr19	12701411	G	A	ENST00000425528	ENSG00000105576	TNPO2	FALSE	FALSE
chr19	12701412	C	T	ENST00000425528	ENSG00000105576	TNPO2	FALSE	FALSE
chr19	12701413	C	T	ENST00000425528	ENSG00000105576	TNPO2	FALSE	FALSE
chr19	12701423	C	A	ENST00000425528	ENSG00000105576	TNPO2	FALSE	FALSE
chr19	12701432	G	A	ENST00000425528	ENSG00000105576	TNPO2	FALSE	FALSE
chr19	12701438	T	A	ENST00000425528	ENSG00000105576	TNPO2	FALSE	FALSE
chr19	12701454	C	A	ENST00000425528	ENSG00000105576	TNPO2	TRUE	FALSE
chr19	12701454	C	G	ENST00000425528	ENSG00000105576	TNPO2	TRUE	FALSE
chr19	12701454	C	T	ENST00000425528	ENSG00000105576	TNPO2	TRUE	FALSE
chr19	12701455	T	A	ENST00000425528	ENSG00000105576	TNPO2	TRUE	FALSE
chr19	12701455	T	C	ENST00000425528	ENSG00000105576	TNPO2	TRUE	FALSE
chr19	12701455	T	G	ENST00000425528	ENSG00000105576	TNPO2	TRUE	FALSE
chr19	12701596	A	C	ENST00000425528	ENSG00000105576	TNPO2	TRUE	FALSE
chr19	12701596	A	G	ENST00000425528	ENSG00000105576	TNPO2	TRUE	FALSE
chr19	12701596	A	T	ENST00000425528	ENSG00000105576	TNPO2	TRUE	FALSE
chr19	12701597	C	A	ENST00000425528	ENSG00000105576	TNPO2	TRUE	FALSE
chr19	12701597	C	G	ENST00000425528	ENSG00000105576	TNPO2	TRUE	FALSE
chr19	12701597	C	T	ENST00000425528	ENSG00000105576	TNPO2	TRUE	FALSE
chr19	12701600	T	A	ENST00000425528	ENSG00000105576	TNPO2	FALSE	FALSE
chr19	12701601	A	C	ENST00000425528	ENSG00000105576	TNPO2	FALSE	FALSE
chr19	12701601	A	T	ENST00000425528	ENSG00000105576	TNPO2	FALSE	FALSE
chr19	12701627	T	A	ENST00000425528	ENSG00000105576	TNPO2	FALSE	FALSE
chr19	12701637	C	T	ENST00000425528	ENSG00000105576	TNPO2	FALSE	FALSE
chr19	12701638	C	T	ENST00000425528	ENSG00000105576	TNPO2	FALSE	FALSE
chr19	12701655	G	T	ENST00000425528	ENSG00000105576	TNPO2	TRUE	TRUE
chr19	12701673	C	A	ENST00000425528	ENSG00000105576	TNPO2	TRUE	FALSE
chr19	12701673	C	G	ENST00000425528	ENSG00000105576	TNPO2	TRUE	FALSE
chr19	12701673	C	T	ENST00000425528	ENSG00000105576	TNPO2	TRUE	FALSE
chr19	12701674	T	A	ENST00000425528	ENSG00000105576	TNPO2	TRUE	FALSE
chr19	12701674	T	C	ENST00000425528	ENSG00000105576	TNPO2	TRUE	FALSE
chr19	12701674	T	G	ENST00000425528	ENSG00000105576	TNPO2	TRUE	FALSE
chr19	12701750	A	C	ENST00000425528	ENSG00000105576	TNPO2	TRUE	FALSE
chr19	12701750	A	G	ENST00000425528	ENSG00000105576	TNPO2	TRUE	FALSE
chr19	12701750	A	T	ENST00000425528	ENSG00000105576	TNPO2	TRUE	FALSE
chr19	12701751	C	A	ENST00000425528	ENSG00000105576	TNPO2	TRUE	FALSE
chr19	12701751	C	G	ENST00000425528	ENSG00000105576	TNPO2	TRUE	FALSE
chr19	12701751	C	T	ENST00000425528	ENSG00000105576	TNPO2	TRUE	FALSE
chr19	12701754	G	A	ENST00000425528	ENSG00000105576	TNPO2	TRUE	TRUE
chr19	12701788	G	T	ENST00000425528	ENSG00000105576	TNPO2	TRUE	TRUE
chr19	12701807	G	C	ENST00000425528	ENSG00000105576	TNPO2	TRUE	TRUE
chr19	12701807	G	T	ENST00000425528	ENSG00000105576	TNPO2	TRUE	TRUE
chr19	12701814	T	A	ENST00000425528	ENSG00000105576	TNPO2	TRUE	TRUE
chr19	12701817	C	A	ENST00000425528	ENSG00000105576	TNPO2	TRUE	TRUE
chr19	12701820	C	A	ENST00000425528	ENSG00000105576	TNPO2	TRUE	TRUE
chr19	12701848	G	T	ENST00000425528	ENSG00000105576	TNPO2	TRUE	TRUE
chr19	12701851	C	T	ENST00000425528	ENSG00000105576	TNPO2	TRUE	TRUE
chr19	12701852	C	A	ENST00000425528	ENSG00000105576	TNPO2	TRUE	FALSE
chr19	12701852	C	G	ENST00000425528	ENSG00000105576	TNPO2	TRUE	FALSE
chr19	12701852	C	T	ENST00000425528	ENSG00000105576	TNPO2	TRUE	FALSE
chr19	12701853	T	A	ENST00000425528	ENSG00000105576	TNPO2	TRUE	FALSE
chr19	12701853	T	C	ENST00000425528	ENSG00000105576	TNPO2	TRUE	FALSE
chr19	12701853	T	G	ENST00000425528	ENSG00000105576	TNPO2	TRUE	FALSE
chr19	12702070	A	C	ENST00000425528	ENSG00000105576	TNPO2	TRUE	FALSE
chr19	12702070	A	G	ENST00000425528	ENSG00000105576	TNPO2	TRUE	FALSE
chr19	12702070	A	T	ENST00000425528	ENSG00000105576	TNPO2	TRUE	FALSE
chr19	12702071	C	A	ENST00000425528	ENSG00000105576	TNPO2	TRUE	FALSE
chr19	12702071	C	G	ENST00000425528	ENSG00000105576	TNPO2	TRUE	FALSE
chr19	12702071	C	T	ENST00000425528	ENSG00000105576	TNPO2	TRUE	FALSE
chr19	12702072	C	T	ENST00000425528	ENSG00000105576	TNPO2	TRUE	TRUE
chr19	12702088	G	A	ENST00000425528	ENSG00000105576	TNPO2	TRUE	TRUE
chr19	12702091	G	A	ENST00000425528	ENSG00000105576	TNPO2	TRUE	TRUE
chr19	12702109	C	A	ENST00000425528	ENSG00000105576	TNPO2	TRUE	TRUE
chr19	12702112	G	A	ENST00000425528	ENSG00000105576	TNPO2	TRUE	TRUE
chr19	12702116	G	T	ENST00000425528	ENSG00000105576	TNPO2	TRUE	TRUE
chr19	12702122	G	C	ENST00000425528	ENSG00000105576	TNPO2	TRUE	TRUE
chr19	12702122	G	T	ENST00000425528	ENSG00000105576	TNPO2	TRUE	TRUE
chr19	12702129	A	T	ENST00000425528	ENSG00000105576	TNPO2	TRUE	TRUE
chr19	12702178	C	A	ENST00000425528	ENSG00000105576	TNPO2	FALSE	FALSE
chr19	12702178	C	G	ENST00000425528	ENSG00000105576	TNPO2	FALSE	FALSE
chr19	12702178	C	T	ENST00000425528	ENSG00000105576	TNPO2	FALSE	FALSE
chr19	12702179	T	A	ENST00000425528	ENSG00000105576	TNPO2	FALSE	FALSE
chr19	12702179	T	C	ENST00000425528	ENSG00000105576	TNPO2	FALSE	FALSE
chr19	12702179	T	G	ENST00000425528	ENSG00000105576	TNPO2	FALSE	FALSE
chr19	12702821	A	C	ENST00000425528	ENSG00000105576	TNPO2	TRUE	FALSE
chr19	12702821	A	G	ENST00000425528	ENSG00000105576	TNPO2	TRUE	FALSE
chr19	12702821	A	T	ENST00000425528	ENSG00000105576	TNPO2	TRUE	FALSE
chr19	12702822	C	A	ENST00000425528	ENSG00000105576	TNPO2	TRUE	FALSE
chr19	12702822	C	G	ENST00000425528	ENSG00000105576	TNPO2	TRUE	FALSE
chr19	12702822	C	T	ENST00000425528	ENSG00000105576	TNPO2	TRUE	FALSE
chr19	12702832	C	A	ENST00000425528	ENSG00000105576	TNPO2	TRUE	TRUE
chr19	12702844	T	A	ENST00000425528	ENSG00000105576	TNPO2	TRUE	TRUE
chr19	12702859	G	A	ENST00000425528	ENSG00000105576	TNPO2	TRUE	TRUE
chr19	12702871	C	A	ENST00000425528	ENSG00000105576	TNPO2	TRUE	TRUE
chr19	12702895	G	A	ENST00000425528	ENSG00000105576	TNPO2	TRUE	TRUE
chr19	12702899	A	C	ENST00000425528	ENSG00000105576	TNPO2	TRUE	TRUE
chr19	12702899	A	T	ENST00000425528	ENSG00000105576	TNPO2	TRUE	TRUE
chr19	12702907	G	A	ENST00000425528	ENSG00000105576	TNPO2	TRUE	TRUE
chr19	12702913	C	A	ENST00000425528	ENSG00000105576	TNPO2	TRUE	TRUE
chr19	12702919	C	A	ENST00000425528	ENSG00000105576	TNPO2	TRUE	FALSE
chr19	12702919	C	G	ENST00000425528	ENSG00000105576	TNPO2	TRUE	FALSE
chr19	12702919	C	T	ENST00000425528	ENSG00000105576	TNPO2	TRUE	FALSE
chr19	12702920	T	A	ENST00000425528	ENSG00000105576	TNPO2	TRUE	FALSE
chr19	12702920	T	C	ENST00000425528	ENSG00000105576	TNPO2	TRUE	FALSE
chr19	12702920	T	G	ENST00000425528	ENSG00000105576	TNPO2	TRUE	FALSE
chr19	12703426	A	C	ENST00000425528	ENSG00000105576	TNPO2	TRUE	FALSE
chr19	12703426	A	G	ENST00000425528	ENSG00000105576	TNPO2	TRUE	FALSE
chr19	12703426	A	T	ENST00000425528	ENSG00000105576	TNPO2	TRUE	FALSE
chr19	12703427	C	A	ENST00000425528	ENSG00000105576	TNPO2	TRUE	FALSE
chr19	12703427	C	G	ENST00000425528	ENSG00000105576	TNPO2	TRUE	TRUE
chr19	12703427	C	T	ENST00000425528	ENSG00000105576	TNPO2	TRUE	FALSE
chr19	12703434	G	A	ENST00000425528	ENSG00000105576	TNPO2	TRUE	TRUE
chr19	12703438	G	T	ENST00000425528	ENSG00000105576	TNPO2	TRUE	TRUE
chr19	12703446	C	A	ENST00000425528	ENSG00000105576	TNPO2	TRUE	TRUE
chr19	12703456	C	T	ENST00000425528	ENSG00000105576	TNPO2	TRUE	TRUE
chr19	12703457	C	T	ENST00000425528	ENSG00000105576	TNPO2	TRUE	TRUE
chr19	12703471	G	T	ENST00000425528	ENSG00000105576	TNPO2	TRUE	TRUE
chr19	12703488	C	A	ENST00000425528	ENSG00000105576	TNPO2	TRUE	TRUE
chr19	12703524	C	A	ENST00000425528	ENSG00000105576	TNPO2	TRUE	TRUE
chr19	12703527	C	A	ENST00000425528	ENSG00000105576	TNPO2	TRUE	FALSE
chr19	12703527	C	G	ENST00000425528	ENSG00000105576	TNPO2	TRUE	FALSE
chr19	12703527	C	T	ENST00000425528	ENSG00000105576	TNPO2	TRUE	FALSE
chr19	12703528	T	A	ENST00000425528	ENSG00000105576	TNPO2	TRUE	FALSE
chr19	12703528	T	C	ENST00000425528	ENSG00000105576	TNPO2	TRUE	FALSE
chr19	12703528	T	G	ENST00000425528	ENSG00000105576	TNPO2	TRUE	FALSE
chr19	12703712	A	C	ENST00000425528	ENSG00000105576	TNPO2	TRUE	FALSE
chr19	12703712	A	G	ENST00000425528	ENSG00000105576	TNPO2	TRUE	FALSE
chr19	12703712	A	T	ENST00000425528	ENSG00000105576	TNPO2	TRUE	FALSE
chr19	12703713	C	A	ENST00000425528	ENSG00000105576	TNPO2	TRUE	FALSE
chr19	12703713	C	G	ENST00000425528	ENSG00000105576	TNPO2	TRUE	FALSE
chr19	12703713	C	T	ENST00000425528	ENSG00000105576	TNPO2	TRUE	FALSE
chr19	12703718	A	T	ENST00000425528	ENSG00000105576	TNPO2	TRUE	TRUE
chr19	12703726	T	A	ENST00000425528	ENSG00000105576	TNPO2	TRUE	TRUE
chr19	12703739	G	T	ENST00000425528	ENSG00000105576	TNPO2	TRUE	TRUE
chr19	12703747	T	A	ENST00000425528	ENSG00000105576	TNPO2	TRUE	TRUE
chr19	12703759	C	A	ENST00000425528	ENSG00000105576	TNPO2	TRUE	TRUE
chr19	12703780	G	A	ENST00000425528	ENSG00000105576	TNPO2	TRUE	TRUE
chr19	12703789	C	A	ENST00000425528	ENSG00000105576	TNPO2	TRUE	TRUE
chr19	12703797	G	T	ENST00000425528	ENSG00000105576	TNPO2	TRUE	TRUE
chr19	12703802	C	A	ENST00000425528	ENSG00000105576	TNPO2	TRUE	FALSE
chr19	12703802	C	G	ENST00000425528	ENSG00000105576	TNPO2	TRUE	FALSE
chr19	12703802	C	T	ENST00000425528	ENSG00000105576	TNPO2	TRUE	FALSE
chr19	12703803	T	A	ENST00000425528	ENSG00000105576	TNPO2	TRUE	FALSE
chr19	12703803	T	C	ENST00000425528	ENSG00000105576	TNPO2	TRUE	FALSE
chr19	12703803	T	G	ENST00000425528	ENSG00000105576	TNPO2	TRUE	FALSE
chr19	12705238	A	C	ENST00000425528	ENSG00000105576	TNPO2	TRUE	FALSE
chr19	12705238	A	G	ENST00000425528	ENSG00000105576	TNPO2	TRUE	FALSE
chr19	12705238	A	T	ENST00000425528	ENSG00000105576	TNPO2	TRUE	FALSE
chr19	12705239	C	A	ENST00000425528	ENSG00000105576	TNPO2	TRUE	FALSE
chr19	12705239	C	G	ENST00000425528	ENSG00000105576	TNPO2	TRUE	FALSE
chr19	12705239	C	T	ENST00000425528	ENSG00000105576	TNPO2	TRUE	FALSE
chr19	12705242	G	A	ENST00000425528	ENSG00000105576	TNPO2	TRUE	TRUE
chr19	12705246	G	T	ENST00000425528	ENSG00000105576	TNPO2	TRUE	TRUE
chr19	12705251	G	A	ENST00000425528	ENSG00000105576	TNPO2	TRUE	TRUE
chr19	12705259	A	T	ENST00000425528	ENSG00000105576	TNPO2	TRUE	TRUE
chr19	12705290	G	A	ENST00000425528	ENSG00000105576	TNPO2	TRUE	TRUE
chr19	12705293	C	A	ENST00000425528	ENSG00000105576	TNPO2	TRUE	TRUE
chr19	12705314	C	A	ENST00000425528	ENSG00000105576	TNPO2	TRUE	TRUE
chr19	12705359	T	A	ENST00000425528	ENSG00000105576	TNPO2	TRUE	TRUE
chr19	12705371	C	A	ENST00000425528	ENSG00000105576	TNPO2	TRUE	TRUE
chr19	12705372	A	C	ENST00000425528	ENSG00000105576	TNPO2	TRUE	TRUE
chr19	12705372	A	T	ENST00000425528	ENSG00000105576	TNPO2	TRUE	TRUE
chr19	12705377	G	A	ENST00000425528	ENSG00000105576	TNPO2	TRUE	TRUE
chr19	12705380	C	A	ENST00000425528	ENSG00000105576	TNPO2	TRUE	TRUE
chr19	12705389	G	A	ENST00000425528	ENSG00000105576	TNPO2	TRUE	TRUE
chr19	12705393	G	C	ENST00000425528	ENSG00000105576	TNPO2	TRUE	TRUE
chr19	12705393	G	T	ENST00000425528	ENSG00000105576	TNPO2	TRUE	TRUE
chr19	12705399	C	A	ENST00000425528	ENSG00000105576	TNPO2	TRUE	TRUE
chr19	12705399	C	G	ENST00000425528	ENSG00000105576	TNPO2	TRUE	TRUE
chr19	12705399	C	T	ENST00000425528	ENSG00000105576	TNPO2	TRUE	FALSE
chr19	12705400	T	A	ENST00000425528	ENSG00000105576	TNPO2	TRUE	TRUE
chr19	12705400	T	C	ENST00000425528	ENSG00000105576	TNPO2	TRUE	TRUE
chr19	12705400	T	G	ENST00000425528	ENSG00000105576	TNPO2	TRUE	TRUE
chr19	12705490	A	C	ENST00000425528	ENSG00000105576	TNPO2	TRUE	FALSE
chr19	12705490	A	G	ENST00000425528	ENSG00000105576	TNPO2	TRUE	FALSE
chr19	12705490	A	T	ENST00000425528	ENSG00000105576	TNPO2	TRUE	FALSE
chr19	12705491	C	A	ENST00000425528	ENSG00000105576	TNPO2	TRUE	FALSE
chr19	12705491	C	G	ENST00000425528	ENSG00000105576	TNPO2	TRUE	FALSE
chr19	12705491	C	T	ENST00000425528	ENSG00000105576	TNPO2	TRUE	FALSE
chr19	12705500	G	A	ENST00000425528	ENSG00000105576	TNPO2	TRUE	TRUE
chr19	12705512	T	A	ENST00000425528	ENSG00000105576	TNPO2	TRUE	TRUE
chr19	12705515	G	A	ENST00000425528	ENSG00000105576	TNPO2	TRUE	TRUE
chr19	12705528	A	T	ENST00000425528	ENSG00000105576	TNPO2	TRUE	TRUE
chr19	12705536	G	A	ENST00000425528	ENSG00000105576	TNPO2	TRUE	TRUE
chr19	12705537	G	C	ENST00000425528	ENSG00000105576	TNPO2	TRUE	TRUE
chr19	12705537	G	T	ENST00000425528	ENSG00000105576	TNPO2	TRUE	TRUE
chr19	12705548	C	A	ENST00000425528	ENSG00000105576	TNPO2	TRUE	TRUE
chr19	12705549	A	T	ENST00000425528	ENSG00000105576	TNPO2	TRUE	TRUE
chr19	12705552	G	C	ENST00000425528	ENSG00000105576	TNPO2	TRUE	TRUE
chr19	12705552	G	T	ENST00000425528	ENSG00000105576	TNPO2	TRUE	TRUE
chr19	12705572	G	A	ENST00000425528	ENSG00000105576	TNPO2	TRUE	TRUE
chr19	12705589	G	T	ENST00000425528	ENSG00000105576	TNPO2	TRUE	TRUE
chr19	12705592	G	C	ENST00000425528	ENSG00000105576	TNPO2	TRUE	TRUE
chr19	12705592	G	T	ENST00000425528	ENSG00000105576	TNPO2	TRUE	TRUE
chr19	12705597	A	T	ENST00000425528	ENSG00000105576	TNPO2	TRUE	TRUE
chr19	12705600	C	A	ENST00000425528	ENSG00000105576	TNPO2	TRUE	FALSE
