## Supplementary Dataset 1 for "Integrating 730,947 exome sequences with clinical literature improves gene discovery": 349081_file02 (part 372 of 429)

chrom	pos	ref	alt	transcript_id	gene_id	gene_symbol	relaxed	strict
chr19	12705600	C	G	ENST00000425528	ENSG00000105576	TNPO2	TRUE	FALSE
chr19	12705600	C	T	ENST00000425528	ENSG00000105576	TNPO2	TRUE	FALSE
chr19	12705601	T	A	ENST00000425528	ENSG00000105576	TNPO2	TRUE	FALSE
chr19	12705601	T	C	ENST00000425528	ENSG00000105576	TNPO2	TRUE	FALSE
chr19	12705601	T	G	ENST00000425528	ENSG00000105576	TNPO2	TRUE	FALSE
chr19	12705680	A	C	ENST00000425528	ENSG00000105576	TNPO2	TRUE	FALSE
chr19	12705680	A	G	ENST00000425528	ENSG00000105576	TNPO2	FALSE	FALSE
chr19	12705680	A	T	ENST00000425528	ENSG00000105576	TNPO2	TRUE	FALSE
chr19	12705681	C	A	ENST00000425528	ENSG00000105576	TNPO2	TRUE	FALSE
chr19	12705681	C	G	ENST00000425528	ENSG00000105576	TNPO2	TRUE	FALSE
chr19	12705681	C	T	ENST00000425528	ENSG00000105576	TNPO2	TRUE	FALSE
chr19	12705684	C	A	ENST00000425528	ENSG00000105576	TNPO2	TRUE	TRUE
chr19	12705705	T	A	ENST00000425528	ENSG00000105576	TNPO2	TRUE	TRUE
chr19	12705711	C	A	ENST00000425528	ENSG00000105576	TNPO2	TRUE	TRUE
chr19	12705717	T	A	ENST00000425528	ENSG00000105576	TNPO2	TRUE	TRUE
chr19	12705723	C	A	ENST00000425528	ENSG00000105576	TNPO2	TRUE	TRUE
chr19	12705727	C	T	ENST00000425528	ENSG00000105576	TNPO2	TRUE	TRUE
chr19	12705728	C	T	ENST00000425528	ENSG00000105576	TNPO2	TRUE	TRUE
chr19	12705732	T	A	ENST00000425528	ENSG00000105576	TNPO2	TRUE	TRUE
chr19	12705735	G	A	ENST00000425528	ENSG00000105576	TNPO2	TRUE	TRUE
chr19	12705756	T	A	ENST00000425528	ENSG00000105576	TNPO2
chr19	12705759	G	A	ENST00000425528	ENSG00000105576	TNPO2
chr19	12705763	G	C	ENST00000425528	ENSG00000105576	TNPO2
chr19	12705763	G	T	ENST00000425528	ENSG00000105576	TNPO2
chr19	12705768	C	A	ENST00000425528	ENSG00000105576	TNPO2
chr19	12705769	C	A	ENST00000425528	ENSG00000105576	TNPO2	TRUE	FALSE
chr19	12705769	C	G	ENST00000425528	ENSG00000105576	TNPO2	TRUE	FALSE
chr19	12705769	C	T	ENST00000425528	ENSG00000105576	TNPO2	TRUE	FALSE
chr19	12705770	T	A	ENST00000425528	ENSG00000105576	TNPO2	TRUE	FALSE
chr19	12705770	T	C	ENST00000425528	ENSG00000105576	TNPO2	TRUE	FALSE
chr19	12705770	T	G	ENST00000425528	ENSG00000105576	TNPO2	TRUE	FALSE
chr19	12706194	A	C	ENST00000425528	ENSG00000105576	TNPO2	TRUE	FALSE
chr19	12706194	A	G	ENST00000425528	ENSG00000105576	TNPO2	TRUE	FALSE
chr19	12706194	A	T	ENST00000425528	ENSG00000105576	TNPO2	TRUE	FALSE
chr19	12706195	C	A	ENST00000425528	ENSG00000105576	TNPO2	TRUE	FALSE
chr19	12706195	C	G	ENST00000425528	ENSG00000105576	TNPO2	TRUE	FALSE
chr19	12706195	C	T	ENST00000425528	ENSG00000105576	TNPO2	TRUE	FALSE
chr19	12706201	G	A	ENST00000425528	ENSG00000105576	TNPO2	TRUE	TRUE
chr19	12706247	A	C	ENST00000425528	ENSG00000105576	TNPO2	TRUE	TRUE
chr19	12706247	A	T	ENST00000425528	ENSG00000105576	TNPO2	TRUE	TRUE
chr19	12706267	T	A	ENST00000425528	ENSG00000105576	TNPO2	TRUE	TRUE
chr19	12706273	G	A	ENST00000425528	ENSG00000105576	TNPO2	TRUE	TRUE
chr19	12706274	G	C	ENST00000425528	ENSG00000105576	TNPO2	TRUE	TRUE
chr19	12706274	G	T	ENST00000425528	ENSG00000105576	TNPO2	TRUE	TRUE
chr19	12706279	T	A	ENST00000425528	ENSG00000105576	TNPO2	TRUE	TRUE
chr19	12706310	G	C	ENST00000425528	ENSG00000105576	TNPO2	TRUE	TRUE
chr19	12706310	G	T	ENST00000425528	ENSG00000105576	TNPO2	TRUE	TRUE
chr19	12706319	G	C	ENST00000425528	ENSG00000105576	TNPO2	TRUE	TRUE
chr19	12706319	G	T	ENST00000425528	ENSG00000105576	TNPO2	TRUE	TRUE
chr19	12706333	C	A	ENST00000425528	ENSG00000105576	TNPO2	TRUE	TRUE
chr19	12706337	G	T	ENST00000425528	ENSG00000105576	TNPO2	TRUE	TRUE
chr19	12706345	C	A	ENST00000425528	ENSG00000105576	TNPO2	TRUE	TRUE
chr19	12706348	C	A	ENST00000425528	ENSG00000105576	TNPO2	TRUE	TRUE
chr19	12706351	C	A	ENST00000425528	ENSG00000105576	TNPO2	TRUE	TRUE
chr19	12706368	C	A	ENST00000425528	ENSG00000105576	TNPO2	TRUE	FALSE
chr19	12706368	C	G	ENST00000425528	ENSG00000105576	TNPO2	TRUE	FALSE
chr19	12706368	C	T	ENST00000425528	ENSG00000105576	TNPO2	TRUE	FALSE
chr19	12706369	T	A	ENST00000425528	ENSG00000105576	TNPO2	TRUE	FALSE
chr19	12706369	T	C	ENST00000425528	ENSG00000105576	TNPO2	TRUE	FALSE
chr19	12706369	T	G	ENST00000425528	ENSG00000105576	TNPO2	TRUE	FALSE
chr19	12706568	A	C	ENST00000425528	ENSG00000105576	TNPO2	TRUE	FALSE
chr19	12706568	A	G	ENST00000425528	ENSG00000105576	TNPO2	FALSE	FALSE
chr19	12706568	A	T	ENST00000425528	ENSG00000105576	TNPO2	TRUE	FALSE
chr19	12706569	C	A	ENST00000425528	ENSG00000105576	TNPO2	TRUE	FALSE
chr19	12706569	C	G	ENST00000425528	ENSG00000105576	TNPO2	TRUE	FALSE
chr19	12706569	C	T	ENST00000425528	ENSG00000105576	TNPO2	TRUE	FALSE
chr19	12706572	G	T	ENST00000425528	ENSG00000105576	TNPO2	TRUE	TRUE
chr19	12706583	C	A	ENST00000425528	ENSG00000105576	TNPO2	TRUE	TRUE
chr19	12706586	G	A	ENST00000425528	ENSG00000105576	TNPO2	TRUE	TRUE
chr19	12706595	T	A	ENST00000425528	ENSG00000105576	TNPO2	TRUE	TRUE
chr19	12706616	T	A	ENST00000425528	ENSG00000105576	TNPO2	TRUE	TRUE
chr19	12706625	C	A	ENST00000425528	ENSG00000105576	TNPO2	TRUE	TRUE
chr19	12706640	T	A	ENST00000425528	ENSG00000105576	TNPO2	TRUE	TRUE
chr19	12706661	G	A	ENST00000425528	ENSG00000105576	TNPO2	TRUE	TRUE
chr19	12706671	C	T	ENST00000425528	ENSG00000105576	TNPO2	TRUE	TRUE
chr19	12706672	C	T	ENST00000425528	ENSG00000105576	TNPO2	TRUE	TRUE
chr19	12706680	A	C	ENST00000425528	ENSG00000105576	TNPO2	TRUE	TRUE
chr19	12706680	A	T	ENST00000425528	ENSG00000105576	TNPO2	TRUE	TRUE
chr19	12706695	C	T	ENST00000425528	ENSG00000105576	TNPO2	TRUE	TRUE
chr19	12706696	C	T	ENST00000425528	ENSG00000105576	TNPO2	TRUE	TRUE
chr19	12706698	G	T	ENST00000425528	ENSG00000105576	TNPO2	TRUE	TRUE
chr19	12706717	A	T	ENST00000425528	ENSG00000105576	TNPO2	TRUE	TRUE
chr19	12706724	T	A	ENST00000425528	ENSG00000105576	TNPO2	TRUE	TRUE
chr19	12706727	T	A	ENST00000425528	ENSG00000105576	TNPO2	TRUE	TRUE
chr19	12706732	G	T	ENST00000425528	ENSG00000105576	TNPO2	TRUE	TRUE
chr19	12706737	G	T	ENST00000425528	ENSG00000105576	TNPO2	TRUE	TRUE
chr19	12706742	G	A	ENST00000425528	ENSG00000105576	TNPO2	TRUE	TRUE
chr19	12706763	C	A	ENST00000425528	ENSG00000105576	TNPO2	TRUE	TRUE
chr19	12706770	G	C	ENST00000425528	ENSG00000105576	TNPO2	TRUE	TRUE
chr19	12706770	G	T	ENST00000425528	ENSG00000105576	TNPO2	TRUE	TRUE
chr19	12706787	G	A	ENST00000425528	ENSG00000105576	TNPO2	TRUE	TRUE
chr19	12706791	G	T	ENST00000425528	ENSG00000105576	TNPO2	TRUE	TRUE
chr19	12706796	C	A	ENST00000425528	ENSG00000105576	TNPO2	TRUE	FALSE
chr19	12706796	C	G	ENST00000425528	ENSG00000105576	TNPO2	TRUE	FALSE
chr19	12706796	C	T	ENST00000425528	ENSG00000105576	TNPO2	TRUE	FALSE
chr19	12706797	T	A	ENST00000425528	ENSG00000105576	TNPO2	TRUE	FALSE
chr19	12706797	T	C	ENST00000425528	ENSG00000105576	TNPO2	TRUE	FALSE
chr19	12706797	T	G	ENST00000425528	ENSG00000105576	TNPO2	TRUE	FALSE
chr19	12710619	A	C	ENST00000425528	ENSG00000105576	TNPO2	TRUE	FALSE
chr19	12710619	A	G	ENST00000425528	ENSG00000105576	TNPO2	TRUE	FALSE
chr19	12710619	A	T	ENST00000425528	ENSG00000105576	TNPO2	TRUE	FALSE
chr19	12710620	C	A	ENST00000425528	ENSG00000105576	TNPO2	TRUE	FALSE
chr19	12710620	C	G	ENST00000425528	ENSG00000105576	TNPO2	TRUE	FALSE
chr19	12710620	C	T	ENST00000425528	ENSG00000105576	TNPO2	TRUE	FALSE
chr19	12710624	C	A	ENST00000425528	ENSG00000105576	TNPO2	TRUE	TRUE
chr19	12710653	G	T	ENST00000425528	ENSG00000105576	TNPO2	TRUE	TRUE
chr19	12710657	C	A	ENST00000425528	ENSG00000105576	TNPO2	TRUE	TRUE
chr19	12710660	T	A	ENST00000425528	ENSG00000105576	TNPO2	TRUE	TRUE
chr19	12710667	C	T	ENST00000425528	ENSG00000105576	TNPO2	TRUE	TRUE
chr19	12710668	C	T	ENST00000425528	ENSG00000105576	TNPO2	TRUE	TRUE
chr19	12710672	C	A	ENST00000425528	ENSG00000105576	TNPO2	TRUE	TRUE
chr19	12710693	T	A	ENST00000425528	ENSG00000105576	TNPO2	TRUE	TRUE
chr19	12710723	C	A	ENST00000425528	ENSG00000105576	TNPO2	TRUE	TRUE
chr19	12710726	C	A	ENST00000425528	ENSG00000105576	TNPO2	TRUE	TRUE
chr19	12710764	G	C	ENST00000425528	ENSG00000105576	TNPO2	TRUE	TRUE
chr19	12710764	G	T	ENST00000425528	ENSG00000105576	TNPO2	TRUE	TRUE
chr19	12710766	G	T	ENST00000425528	ENSG00000105576	TNPO2	TRUE	TRUE
chr19	12710771	T	A	ENST00000425528	ENSG00000105576	TNPO2	TRUE	TRUE
chr19	12710774	C	A	ENST00000425528	ENSG00000105576	TNPO2	TRUE	FALSE
chr19	12710774	C	G	ENST00000425528	ENSG00000105576	TNPO2	TRUE	FALSE
chr19	12710774	C	T	ENST00000425528	ENSG00000105576	TNPO2	TRUE	FALSE
chr19	12710775	T	A	ENST00000425528	ENSG00000105576	TNPO2	TRUE	FALSE
chr19	12710775	T	C	ENST00000425528	ENSG00000105576	TNPO2	TRUE	FALSE
chr19	12710775	T	G	ENST00000425528	ENSG00000105576	TNPO2	TRUE	FALSE
chr19	12711294	A	C	ENST00000425528	ENSG00000105576	TNPO2	TRUE	FALSE
chr19	12711294	A	G	ENST00000425528	ENSG00000105576	TNPO2	TRUE	FALSE
chr19	12711294	A	T	ENST00000425528	ENSG00000105576	TNPO2	TRUE	FALSE
chr19	12711295	C	A	ENST00000425528	ENSG00000105576	TNPO2	TRUE	FALSE
chr19	12711295	C	G	ENST00000425528	ENSG00000105576	TNPO2	TRUE	FALSE
chr19	12711295	C	T	ENST00000425528	ENSG00000105576	TNPO2	TRUE	FALSE
chr19	12711298	A	T	ENST00000425528	ENSG00000105576	TNPO2	TRUE	TRUE
chr19	12711303	C	T	ENST00000425528	ENSG00000105576	TNPO2	TRUE	TRUE
chr19	12711304	C	T	ENST00000425528	ENSG00000105576	TNPO2	TRUE	TRUE
chr19	12711338	C	A	ENST00000425528	ENSG00000105576	TNPO2	TRUE	TRUE
chr19	12711347	C	A	ENST00000425528	ENSG00000105576	TNPO2	TRUE	TRUE
chr19	12711365	C	A	ENST00000425528	ENSG00000105576	TNPO2	TRUE	TRUE
chr19	12711371	C	A	ENST00000425528	ENSG00000105576	TNPO2	TRUE	TRUE
chr19	12711394	G	C	ENST00000425528	ENSG00000105576	TNPO2	TRUE	TRUE
chr19	12711394	G	T	ENST00000425528	ENSG00000105576	TNPO2	TRUE	TRUE
chr19	12711398	T	A	ENST00000425528	ENSG00000105576	TNPO2	TRUE	TRUE
chr19	12711413	T	A	ENST00000425528	ENSG00000105576	TNPO2	TRUE	TRUE
chr19	12711422	G	A	ENST00000425528	ENSG00000105576	TNPO2	TRUE	TRUE
chr19	12711425	C	A	ENST00000425528	ENSG00000105576	TNPO2	TRUE	TRUE
chr19	12711443	C	A	ENST00000425528	ENSG00000105576	TNPO2	TRUE	TRUE
chr19	12711449	C	A	ENST00000425528	ENSG00000105576	TNPO2	TRUE	TRUE
chr19	12711452	C	A	ENST00000425528	ENSG00000105576	TNPO2	TRUE	TRUE
chr19	12711462	C	A	ENST00000425528	ENSG00000105576	TNPO2	TRUE	FALSE
chr19	12711462	C	G	ENST00000425528	ENSG00000105576	TNPO2	TRUE	FALSE
chr19	12711462	C	T	ENST00000425528	ENSG00000105576	TNPO2	TRUE	FALSE
chr19	12711463	T	A	ENST00000425528	ENSG00000105576	TNPO2	TRUE	FALSE
chr19	12711463	T	C	ENST00000425528	ENSG00000105576	TNPO2	TRUE	FALSE
chr19	12711463	T	G	ENST00000425528	ENSG00000105576	TNPO2	TRUE	FALSE
chr19	12711551	A	C	ENST00000425528	ENSG00000105576	TNPO2	TRUE	FALSE
chr19	12711551	A	G	ENST00000425528	ENSG00000105576	TNPO2	TRUE	FALSE
chr19	12711551	A	T	ENST00000425528	ENSG00000105576	TNPO2	TRUE	FALSE
chr19	12711552	C	A	ENST00000425528	ENSG00000105576	TNPO2	TRUE	FALSE
chr19	12711552	C	G	ENST00000425528	ENSG00000105576	TNPO2	TRUE	FALSE
chr19	12711552	C	T	ENST00000425528	ENSG00000105576	TNPO2	TRUE	FALSE
chr19	12711555	T	A	ENST00000425528	ENSG00000105576	TNPO2	TRUE	TRUE
chr19	12711576	C	A	ENST00000425528	ENSG00000105576	TNPO2	TRUE	TRUE
chr19	12711578	G	T	ENST00000425528	ENSG00000105576	TNPO2	TRUE	TRUE
chr19	12711580	G	C	ENST00000425528	ENSG00000105576	TNPO2	TRUE	TRUE
chr19	12711580	G	T	ENST00000425528	ENSG00000105576	TNPO2	TRUE	TRUE
chr19	12711585	T	A	ENST00000425528	ENSG00000105576	TNPO2	TRUE	TRUE
chr19	12711599	A	T	ENST00000425528	ENSG00000105576	TNPO2	TRUE	TRUE
chr19	12711611	A	T	ENST00000425528	ENSG00000105576	TNPO2	TRUE	TRUE
chr19	12711614	C	A	ENST00000425528	ENSG00000105576	TNPO2	TRUE	FALSE
chr19	12711614	C	G	ENST00000425528	ENSG00000105576	TNPO2	TRUE	FALSE
chr19	12711614	C	T	ENST00000425528	ENSG00000105576	TNPO2	TRUE	FALSE
chr19	12711615	T	A	ENST00000425528	ENSG00000105576	TNPO2	TRUE	FALSE
chr19	12711615	T	C	ENST00000425528	ENSG00000105576	TNPO2	TRUE	FALSE
chr19	12711615	T	G	ENST00000425528	ENSG00000105576	TNPO2	TRUE	FALSE
chr19	12714819	A	C	ENST00000425528	ENSG00000105576	TNPO2	TRUE	FALSE
chr19	12714819	A	G	ENST00000425528	ENSG00000105576	TNPO2	TRUE	FALSE
chr19	12714819	A	T	ENST00000425528	ENSG00000105576	TNPO2	TRUE	FALSE
chr19	12714820	C	A	ENST00000425528	ENSG00000105576	TNPO2	TRUE	FALSE
chr19	12714820	C	G	ENST00000425528	ENSG00000105576	TNPO2	TRUE	FALSE
chr19	12714820	C	T	ENST00000425528	ENSG00000105576	TNPO2	TRUE	FALSE
chr19	12714822	G	A	ENST00000425528	ENSG00000105576	TNPO2	TRUE	TRUE
chr19	12714846	C	A	ENST00000425528	ENSG00000105576	TNPO2	TRUE	TRUE
chr19	12714849	T	A	ENST00000425528	ENSG00000105576	TNPO2	TRUE	TRUE
chr19	12714850	G	T	ENST00000425528	ENSG00000105576	TNPO2	TRUE	TRUE
chr19	12714861	G	A	ENST00000425528	ENSG00000105576	TNPO2	TRUE	TRUE
chr19	12714864	C	A	ENST00000425528	ENSG00000105576	TNPO2	TRUE	TRUE
chr19	12714877	C	T	ENST00000425528	ENSG00000105576	TNPO2	TRUE	TRUE
chr19	12714878	C	T	ENST00000425528	ENSG00000105576	TNPO2	TRUE	TRUE
chr19	12714885	C	A	ENST00000425528	ENSG00000105576	TNPO2	TRUE	TRUE
chr19	12714886	A	T	ENST00000425528	ENSG00000105576	TNPO2	TRUE	TRUE
chr19	12714894	C	A	ENST00000425528	ENSG00000105576	TNPO2	TRUE	TRUE
chr19	12714909	C	A	ENST00000425528	ENSG00000105576	TNPO2	TRUE	TRUE
chr19	12714921	G	A	ENST00000425528	ENSG00000105576	TNPO2	TRUE	TRUE
chr19	12714930	G	A	ENST00000425528	ENSG00000105576	TNPO2	TRUE	TRUE
chr19	12714937	G	C	ENST00000425528	ENSG00000105576	TNPO2	TRUE	TRUE
chr19	12714937	G	T	ENST00000425528	ENSG00000105576	TNPO2	TRUE	TRUE
chr19	12714940	C	A	ENST00000425528	ENSG00000105576	TNPO2	TRUE	FALSE
chr19	12714940	C	G	ENST00000425528	ENSG00000105576	TNPO2	TRUE	FALSE
chr19	12714940	C	T	ENST00000425528	ENSG00000105576	TNPO2	TRUE	FALSE
chr19	12714941	T	A	ENST00000425528	ENSG00000105576	TNPO2	TRUE	FALSE
chr19	12714941	T	C	ENST00000425528	ENSG00000105576	TNPO2	TRUE	FALSE
chr19	12714941	T	G	ENST00000425528	ENSG00000105576	TNPO2	TRUE	FALSE
chr19	12715045	A	C	ENST00000425528	ENSG00000105576	TNPO2	TRUE	TRUE
chr19	12715045	A	G	ENST00000425528	ENSG00000105576	TNPO2	TRUE	FALSE
chr19	12715045	A	T	ENST00000425528	ENSG00000105576	TNPO2	TRUE	TRUE
chr19	12715046	C	A	ENST00000425528	ENSG00000105576	TNPO2	TRUE	TRUE
chr19	12715046	C	G	ENST00000425528	ENSG00000105576	TNPO2	TRUE	TRUE
chr19	12715046	C	T	ENST00000425528	ENSG00000105576	TNPO2	TRUE	TRUE
chr19	12715049	G	A	ENST00000425528	ENSG00000105576	TNPO2	TRUE	TRUE
chr19	12715094	C	A	ENST00000425528	ENSG00000105576	TNPO2	TRUE	TRUE
chr19	12715116	G	T	ENST00000425528	ENSG00000105576	TNPO2	TRUE	TRUE
chr19	12715127	T	A	ENST00000425528	ENSG00000105576	TNPO2	TRUE	TRUE
chr19	12715136	C	A	ENST00000425528	ENSG00000105576	TNPO2	TRUE	TRUE
chr19	12715170	C	A	ENST00000425528	ENSG00000105576	TNPO2	TRUE	FALSE
chr19	12715170	C	G	ENST00000425528	ENSG00000105576	TNPO2	TRUE	FALSE
chr19	12715170	C	T	ENST00000425528	ENSG00000105576	TNPO2	TRUE	FALSE
chr19	12715171	T	A	ENST00000425528	ENSG00000105576	TNPO2	TRUE	FALSE
chr19	12715171	T	C	ENST00000425528	ENSG00000105576	TNPO2	TRUE	FALSE
chr19	12715171	T	G	ENST00000425528	ENSG00000105576	TNPO2	TRUE	FALSE
chr19	12715241	A	C	ENST00000425528	ENSG00000105576	TNPO2	TRUE	FALSE
chr19	12715241	A	G	ENST00000425528	ENSG00000105576	TNPO2	TRUE	FALSE
chr19	12715241	A	T	ENST00000425528	ENSG00000105576	TNPO2	TRUE	FALSE
chr19	12715242	C	A	ENST00000425528	ENSG00000105576	TNPO2	TRUE	FALSE
chr19	12715242	C	G	ENST00000425528	ENSG00000105576	TNPO2	TRUE	FALSE
chr19	12715242	C	T	ENST00000425528	ENSG00000105576	TNPO2	TRUE	FALSE
chr19	12715245	C	A	ENST00000425528	ENSG00000105576	TNPO2	TRUE	TRUE
chr19	12715278	G	A	ENST00000425528	ENSG00000105576	TNPO2	TRUE	TRUE
chr19	12715299	G	A	ENST00000425528	ENSG00000105576	TNPO2	TRUE	TRUE
chr19	12715306	G	T	ENST00000425528	ENSG00000105576	TNPO2	TRUE	TRUE
chr19	12715325	C	A	ENST00000425528	ENSG00000105576	TNPO2	TRUE	FALSE
chr19	12715325	C	G	ENST00000425528	ENSG00000105576	TNPO2	TRUE	FALSE
chr19	12715325	C	T	ENST00000425528	ENSG00000105576	TNPO2	TRUE	FALSE
chr19	12715326	T	A	ENST00000425528	ENSG00000105576	TNPO2	TRUE	FALSE
chr19	12715326	T	C	ENST00000425528	ENSG00000105576	TNPO2	TRUE	FALSE
chr19	12715326	T	G	ENST00000425528	ENSG00000105576	TNPO2	TRUE	FALSE
chr19	12715403	A	C	ENST00000425528	ENSG00000105576	TNPO2	TRUE	FALSE
chr19	12715403	A	G	ENST00000425528	ENSG00000105576	TNPO2	TRUE	FALSE
chr19	12715403	A	T	ENST00000425528	ENSG00000105576	TNPO2	TRUE	FALSE
chr19	12715404	C	A	ENST00000425528	ENSG00000105576	TNPO2	TRUE	FALSE
chr19	12715404	C	G	ENST00000425528	ENSG00000105576	TNPO2	TRUE	FALSE
chr19	12715404	C	T	ENST00000425528	ENSG00000105576	TNPO2	TRUE	FALSE
chr19	12715412	T	A	ENST00000425528	ENSG00000105576	TNPO2	TRUE	TRUE
chr19	12715419	G	T	ENST00000425528	ENSG00000105576	TNPO2	TRUE	TRUE
chr19	12715427	T	A	ENST00000425528	ENSG00000105576	TNPO2	TRUE	TRUE
chr19	12715436	G	A	ENST00000425528	ENSG00000105576	TNPO2	TRUE	TRUE
chr19	12715445	T	A	ENST00000425528	ENSG00000105576	TNPO2	TRUE	TRUE
chr19	12715496	C	A	ENST00000425528	ENSG00000105576	TNPO2	TRUE	TRUE
chr19	12715498	G	C	ENST00000425528	ENSG00000105576	TNPO2	TRUE	TRUE
chr19	12715498	G	T	ENST00000425528	ENSG00000105576	TNPO2	TRUE	TRUE
chr19	12715501	G	C	ENST00000425528	ENSG00000105576	TNPO2	TRUE	TRUE
chr19	12715501	G	T	ENST00000425528	ENSG00000105576	TNPO2	TRUE	TRUE
chr19	12715508	C	A	ENST00000425528	ENSG00000105576	TNPO2	TRUE	TRUE
chr19	12715509	A	T	ENST00000425528	ENSG00000105576	TNPO2	TRUE	TRUE
chr19	12715517	T	A	ENST00000425528	ENSG00000105576	TNPO2	TRUE	TRUE
chr19	12715520	G	A	ENST00000425528	ENSG00000105576	TNPO2	TRUE	TRUE
chr19	12715529	C	A	ENST00000425528	ENSG00000105576	TNPO2	TRUE	TRUE
chr19	12715538	C	A	ENST00000425528	ENSG00000105576	TNPO2	TRUE	TRUE
chr19	12715539	C	A	ENST00000425528	ENSG00000105576	TNPO2	TRUE	FALSE
chr19	12715539	C	G	ENST00000425528	ENSG00000105576	TNPO2	TRUE	FALSE
chr19	12715539	C	T	ENST00000425528	ENSG00000105576	TNPO2	TRUE	TRUE
chr19	12715540	T	A	ENST00000425528	ENSG00000105576	TNPO2	TRUE	TRUE
chr19	12715540	T	C	ENST00000425528	ENSG00000105576	TNPO2	TRUE	TRUE
chr19	12715540	T	G	ENST00000425528	ENSG00000105576	TNPO2	TRUE	TRUE
chr19	12715631	A	C	ENST00000425528	ENSG00000105576	TNPO2	TRUE	FALSE
chr19	12715631	A	G	ENST00000425528	ENSG00000105576	TNPO2	TRUE	FALSE
chr19	12715631	A	T	ENST00000425528	ENSG00000105576	TNPO2	TRUE	FALSE
chr19	12715632	C	A	ENST00000425528	ENSG00000105576	TNPO2	TRUE	FALSE
chr19	12715632	C	G	ENST00000425528	ENSG00000105576	TNPO2	TRUE	FALSE
chr19	12715632	C	T	ENST00000425528	ENSG00000105576	TNPO2	TRUE	FALSE
chr19	12715635	C	A	ENST00000425528	ENSG00000105576	TNPO2	TRUE	TRUE
chr19	12715636	A	T	ENST00000425528	ENSG00000105576	TNPO2	TRUE	TRUE
chr19	12715645	G	C	ENST00000425528	ENSG00000105576	TNPO2	TRUE	TRUE
chr19	12715645	G	T	ENST00000425528	ENSG00000105576	TNPO2	TRUE	TRUE
chr19	12715653	C	A	ENST00000425528	ENSG00000105576	TNPO2	TRUE	TRUE
chr19	12715655	G	T	ENST00000425528	ENSG00000105576	TNPO2	TRUE	TRUE
chr19	12715669	G	T	ENST00000425528	ENSG00000105576	TNPO2	TRUE	TRUE
chr19	12715677	G	A	ENST00000425528	ENSG00000105576	TNPO2	TRUE	TRUE
chr19	12715689	C	A	ENST00000425528	ENSG00000105576	TNPO2	TRUE	TRUE
chr19	12715693	C	T	ENST00000425528	ENSG00000105576	TNPO2	TRUE	TRUE
chr19	12715694	C	T	ENST00000425528	ENSG00000105576	TNPO2	TRUE	TRUE
chr19	12715701	G	A	ENST00000425528	ENSG00000105576	TNPO2	TRUE	TRUE
chr19	12715707	C	A	ENST00000425528	ENSG00000105576	TNPO2	TRUE	TRUE
chr19	12715713	T	A	ENST00000425528	ENSG00000105576	TNPO2	TRUE	TRUE
chr19	12715740	C	A	ENST00000425528	ENSG00000105576	TNPO2	TRUE	FALSE
chr19	12715740	C	G	ENST00000425528	ENSG00000105576	TNPO2	TRUE	FALSE
chr19	12715740	C	T	ENST00000425528	ENSG00000105576	TNPO2	TRUE	FALSE
chr19	12715741	T	A	ENST00000425528	ENSG00000105576	TNPO2	TRUE	FALSE
chr19	12715741	T	C	ENST00000425528	ENSG00000105576	TNPO2	TRUE	FALSE
chr19	12715741	T	G	ENST00000425528	ENSG00000105576	TNPO2	TRUE	FALSE
chr19	12719027	A	C	ENST00000425528	ENSG00000105576	TNPO2	TRUE	FALSE
chr19	12719027	A	G	ENST00000425528	ENSG00000105576	TNPO2	TRUE	FALSE
chr19	12719027	A	T	ENST00000425528	ENSG00000105576	TNPO2	TRUE	FALSE
chr19	12719028	C	A	ENST00000425528	ENSG00000105576	TNPO2	TRUE	FALSE
chr19	12719028	C	G	ENST00000425528	ENSG00000105576	TNPO2	TRUE	FALSE
chr19	12719028	C	T	ENST00000425528	ENSG00000105576	TNPO2	TRUE	FALSE
chr19	12719041	G	A	ENST00000425528	ENSG00000105576	TNPO2	TRUE	TRUE
chr19	12719049	G	T	ENST00000425528	ENSG00000105576	TNPO2	TRUE	TRUE
chr19	12719075	A	T	ENST00000425528	ENSG00000105576	TNPO2	TRUE	TRUE
chr19	12719080	C	A	ENST00000425528	ENSG00000105576	TNPO2	TRUE	TRUE
chr19	12719083	G	A	ENST00000425528	ENSG00000105576	TNPO2	TRUE	TRUE
chr19	12719086	T	A	ENST00000425528	ENSG00000105576	TNPO2	TRUE	TRUE
chr19	12719119	G	A	ENST00000425528	ENSG00000105576	TNPO2	TRUE	TRUE
chr19	12719120	A	C	ENST00000425528	ENSG00000105576	TNPO2	TRUE	TRUE
chr19	12719120	A	T	ENST00000425528	ENSG00000105576	TNPO2	TRUE	TRUE
chr19	12719131	T	A	ENST00000425528	ENSG00000105576	TNPO2	TRUE	TRUE
chr19	12719143	T	A	ENST00000425528	ENSG00000105576	TNPO2	TRUE	TRUE
chr19	12719176	C	A	ENST00000425528	ENSG00000105576	TNPO2	TRUE	TRUE
chr19	12719179	C	A	ENST00000425528	ENSG00000105576	TNPO2	TRUE	FALSE
chr19	12719179	C	G	ENST00000425528	ENSG00000105576	TNPO2	TRUE	FALSE
chr19	12719179	C	T	ENST00000425528	ENSG00000105576	TNPO2	TRUE	FALSE
chr19	12719180	T	A	ENST00000425528	ENSG00000105576	TNPO2	TRUE	FALSE
chr19	12719180	T	C	ENST00000425528	ENSG00000105576	TNPO2	TRUE	FALSE
chr19	12719180	T	G	ENST00000425528	ENSG00000105576	TNPO2	TRUE	FALSE
chr19	12719259	A	C	ENST00000425528	ENSG00000105576	TNPO2	TRUE	FALSE
chr19	12719259	A	G	ENST00000425528	ENSG00000105576	TNPO2	FALSE	FALSE
chr19	12719259	A	T	ENST00000425528	ENSG00000105576	TNPO2	TRUE	FALSE
chr19	12719260	C	A	ENST00000425528	ENSG00000105576	TNPO2	TRUE	FALSE
chr19	12719260	C	G	ENST00000425528	ENSG00000105576	TNPO2	TRUE	FALSE
chr19	12719260	C	T	ENST00000425528	ENSG00000105576	TNPO2	TRUE	FALSE
chr19	12719264	C	A	ENST00000425528	ENSG00000105576	TNPO2	TRUE	TRUE
chr19	12719266	G	C	ENST00000425528	ENSG00000105576	TNPO2	TRUE	TRUE
chr19	12719266	G	T	ENST00000425528	ENSG00000105576	TNPO2	TRUE	TRUE
chr19	12719270	T	A	ENST00000425528	ENSG00000105576	TNPO2	TRUE	TRUE
chr19	12719276	T	A	ENST00000425528	ENSG00000105576	TNPO2	TRUE	TRUE
chr19	12719295	G	C	ENST00000425528	ENSG00000105576	TNPO2	TRUE	TRUE
chr19	12719295	G	T	ENST00000425528	ENSG00000105576	TNPO2	TRUE	TRUE
chr19	12719318	G	A	ENST00000425528	ENSG00000105576	TNPO2	TRUE	TRUE
chr19	12719327	G	A	ENST00000425528	ENSG00000105576	TNPO2	TRUE	TRUE
chr19	12719330	T	A	ENST00000425528	ENSG00000105576	TNPO2	TRUE	TRUE
chr19	12719336	T	A	ENST00000425528	ENSG00000105576	TNPO2	TRUE	TRUE
chr19	12719337	C	A	ENST00000425528	ENSG00000105576	TNPO2	FALSE	FALSE
chr19	12719337	C	G	ENST00000425528	ENSG00000105576	TNPO2	FALSE	FALSE
chr19	12719337	C	T	ENST00000425528	ENSG00000105576	TNPO2	FALSE	FALSE
chr19	12719338	T	A	ENST00000425528	ENSG00000105576	TNPO2	FALSE	FALSE
chr19	12719338	T	C	ENST00000425528	ENSG00000105576	TNPO2	FALSE	FALSE
chr19	12719338	T	G	ENST00000425528	ENSG00000105576	TNPO2	FALSE	FALSE
chr19	12720877	A	C	ENST00000425528	ENSG00000105576	TNPO2	TRUE	FALSE
chr19	12720877	A	G	ENST00000425528	ENSG00000105576	TNPO2	FALSE	FALSE
chr19	12720877	A	T	ENST00000425528	ENSG00000105576	TNPO2	FALSE	FALSE
chr19	12720878	C	A	ENST00000425528	ENSG00000105576	TNPO2	FALSE	FALSE
chr19	12720878	C	G	ENST00000425528	ENSG00000105576	TNPO2	FALSE	FALSE
chr19	12720878	C	T	ENST00000425528	ENSG00000105576	TNPO2	FALSE	FALSE
chr19	12720884	G	A	ENST00000425528	ENSG00000105576	TNPO2	TRUE	TRUE
chr19	12720896	G	A	ENST00000425528	ENSG00000105576	TNPO2	TRUE	TRUE
chr19	12720913	G	T	ENST00000425528	ENSG00000105576	TNPO2	TRUE	FALSE
chr19	12720917	G	A	ENST00000425528	ENSG00000105576	TNPO2	TRUE	FALSE
chr19	12720919	G	C	ENST00000425528	ENSG00000105576	TNPO2	TRUE	FALSE
chr19	12720919	G	T	ENST00000425528	ENSG00000105576	TNPO2	TRUE	FALSE
chr19	12720926	T	A	ENST00000425528	ENSG00000105576	TNPO2	TRUE	FALSE
chr19	12720935	G	A	ENST00000425528	ENSG00000105576	TNPO2	FALSE	FALSE
chr19	12720944	G	A	ENST00000425528	ENSG00000105576	TNPO2	FALSE	FALSE
chr19	12720947	G	A	ENST00000425528	ENSG00000105576	TNPO2	FALSE	FALSE
chr19	12720956	G	A	ENST00000425528	ENSG00000105576	TNPO2	FALSE	FALSE
chr19	12720959	C	A	ENST00000425528	ENSG00000105576	TNPO2	FALSE	FALSE
chr19	12720968	G	A	ENST00000425528	ENSG00000105576	TNPO2	FALSE	FALSE
chr19	12720969	C	T	ENST00000425528	ENSG00000105576	TNPO2	FALSE	FALSE
chr19	12720970	C	T	ENST00000425528	ENSG00000105576	TNPO2	FALSE	FALSE
chr19	12720991	C	A	ENST00000425528	ENSG00000105576	TNPO2	TRUE	FALSE
chr19	12720991	C	G	ENST00000425528	ENSG00000105576	TNPO2	TRUE	FALSE
chr19	12720991	C	T	ENST00000425528	ENSG00000105576	TNPO2	TRUE	FALSE
chr19	12720992	T	A	ENST00000425528	ENSG00000105576	TNPO2	TRUE	FALSE
chr19	12720992	T	C	ENST00000425528	ENSG00000105576	TNPO2	TRUE	FALSE
chr19	12720992	T	G	ENST00000425528	ENSG00000105576	TNPO2	TRUE	FALSE
chr19	12723247	A	C	ENST00000425528	ENSG00000105576	TNPO2	TRUE	FALSE
chr19	12723247	A	G	ENST00000425528	ENSG00000105576	TNPO2	TRUE	FALSE
chr19	12723247	A	T	ENST00000425528	ENSG00000105576	TNPO2	TRUE	FALSE
chr19	12723248	C	A	ENST00000425528	ENSG00000105576	TNPO2	TRUE	FALSE
chr19	12723248	C	G	ENST00000425528	ENSG00000105576	TNPO2	TRUE	FALSE
chr19	12723248	C	T	ENST00000425528	ENSG00000105576	TNPO2	TRUE	FALSE
chr19	12723366	C	A	ENST00000425528	ENSG00000105576	TNPO2	TRUE	FALSE
chr19	12723366	C	G	ENST00000425528	ENSG00000105576	TNPO2	TRUE	FALSE
chr19	12723366	C	T	ENST00000425528	ENSG00000105576	TNPO2	FALSE	FALSE
chr19	12723367	T	A	ENST00000425528	ENSG00000105576	TNPO2	FALSE	FALSE
chr19	12723367	T	C	ENST00000425528	ENSG00000105576	TNPO2	TRUE	FALSE
chr19	12723367	T	G	ENST00000425528	ENSG00000105576	TNPO2	FALSE	FALSE
chr19	12723767	A	C	ENST00000425528	ENSG00000105576	TNPO2	FALSE	FALSE
chr19	12723767	A	G	ENST00000425528	ENSG00000105576	TNPO2	FALSE	FALSE
chr19	12723767	A	T	ENST00000425528	ENSG00000105576	TNPO2	FALSE	FALSE
chr19	12723768	C	A	ENST00000425528	ENSG00000105576	TNPO2	FALSE	FALSE
chr19	12723768	C	G	ENST00000425528	ENSG00000105576	TNPO2	FALSE	FALSE
chr19	12723768	C	T	ENST00000425528	ENSG00000105576	TNPO2	FALSE	FALSE
chr19	12730966	T	A	ENST00000242784	ENSG00000123144	TRIR	FALSE	FALSE
chr19	12730984	T	A	ENST00000242784	ENSG00000123144	TRIR	FALSE	FALSE
chr19	12730997	G	T	ENST00000242784	ENSG00000123144	TRIR	FALSE	FALSE
chr19	12731002	G	A	ENST00000242784	ENSG00000123144	TRIR	FALSE	FALSE
chr19	12731011	T	A	ENST00000242784	ENSG00000123144	TRIR	FALSE	FALSE
chr19	12731012	G	C	ENST00000242784	ENSG00000123144	TRIR	FALSE	FALSE
chr19	12731012	G	T	ENST00000242784	ENSG00000123144	TRIR	FALSE	FALSE
chr19	12731017	T	A	ENST00000242784	ENSG00000123144	TRIR	FALSE	FALSE
chr19	12731020	T	A	ENST00000242784	ENSG00000123144	TRIR	FALSE	FALSE
chr19	12731026	C	A	ENST00000242784	ENSG00000123144	TRIR	FALSE	FALSE
chr19	12731033	G	C	ENST00000242784	ENSG00000123144	TRIR	FALSE	FALSE
chr19	12731033	G	T	ENST00000242784	ENSG00000123144	TRIR	FALSE	FALSE
chr19	12731038	T	A	ENST00000242784	ENSG00000123144	TRIR	FALSE	FALSE
chr19	12731042	C	T	ENST00000242784	ENSG00000123144	TRIR	FALSE	FALSE
chr19	12731043	C	T	ENST00000242784	ENSG00000123144	TRIR	FALSE	FALSE
chr19	12731056	T	A	ENST00000242784	ENSG00000123144	TRIR	FALSE	FALSE
chr19	12731064	A	C	ENST00000242784	ENSG00000123144	TRIR	FALSE	FALSE
chr19	12731064	A	T	ENST00000242784	ENSG00000123144	TRIR	FALSE	FALSE
chr19	12731069	C	A	ENST00000242784	ENSG00000123144	TRIR	TRUE	FALSE
chr19	12731069	C	G	ENST00000242784	ENSG00000123144	TRIR	TRUE	FALSE
chr19	12731069	C	T	ENST00000242784	ENSG00000123144	TRIR	TRUE	FALSE
chr19	12731070	T	A	ENST00000242784	ENSG00000123144	TRIR	TRUE	FALSE
chr19	12731070	T	C	ENST00000242784	ENSG00000123144	TRIR	TRUE	FALSE
chr19	12731070	T	G	ENST00000242784	ENSG00000123144	TRIR	TRUE	FALSE
chr19	12731342	A	C	ENST00000242784	ENSG00000123144	TRIR	TRUE	FALSE
chr19	12731342	A	G	ENST00000242784	ENSG00000123144	TRIR	TRUE	FALSE
chr19	12731342	A	T	ENST00000242784	ENSG00000123144	TRIR	TRUE	FALSE
chr19	12731343	C	A	ENST00000242784	ENSG00000123144	TRIR	TRUE	FALSE
chr19	12731343	C	G	ENST00000242784	ENSG00000123144	TRIR	TRUE	FALSE
chr19	12731343	C	T	ENST00000242784	ENSG00000123144	TRIR	TRUE	FALSE
chr19	12731346	C	A	ENST00000242784	ENSG00000123144	TRIR	FALSE	FALSE
chr19	12731352	C	A	ENST00000242784	ENSG00000123144	TRIR	FALSE	FALSE
chr19	12731358	T	A	ENST00000242784	ENSG00000123144	TRIR	FALSE	FALSE
chr19	12731361	G	A	ENST00000242784	ENSG00000123144	TRIR	FALSE	FALSE
chr19	12731364	T	A	ENST00000242784	ENSG00000123144	TRIR	FALSE	FALSE
chr19	12731367	T	A	ENST00000242784	ENSG00000123144	TRIR	FALSE	FALSE
chr19	12731379	C	A	ENST00000242784	ENSG00000123144	TRIR	FALSE	FALSE
chr19	12731385	T	A	ENST00000242784	ENSG00000123144	TRIR	FALSE	FALSE
chr19	12731397	T	A	ENST00000242784	ENSG00000123144	TRIR	TRUE	TRUE
chr19	12731409	T	A	ENST00000242784	ENSG00000123144	TRIR	TRUE	TRUE
chr19	12731415	T	A	ENST00000242784	ENSG00000123144	TRIR	TRUE	TRUE
chr19	12731422	C	A	ENST00000242784	ENSG00000123144	TRIR	TRUE	FALSE
chr19	12731422	C	G	ENST00000242784	ENSG00000123144	TRIR	TRUE	FALSE
chr19	12731422	C	T	ENST00000242784	ENSG00000123144	TRIR	TRUE	FALSE
chr19	12731423	T	A	ENST00000242784	ENSG00000123144	TRIR	TRUE	FALSE
chr19	12731423	T	C	ENST00000242784	ENSG00000123144	TRIR	TRUE	FALSE
chr19	12731423	T	G	ENST00000242784	ENSG00000123144	TRIR	TRUE	FALSE
chr19	12734311	A	C	ENST00000242784	ENSG00000123144	TRIR	TRUE	FALSE
chr19	12734311	A	G	ENST00000242784	ENSG00000123144	TRIR	TRUE	FALSE
chr19	12734311	A	T	ENST00000242784	ENSG00000123144	TRIR	TRUE	FALSE
chr19	12734312	C	A	ENST00000242784	ENSG00000123144	TRIR	TRUE	FALSE
chr19	12734312	C	G	ENST00000242784	ENSG00000123144	TRIR	TRUE	FALSE
chr19	12734312	C	T	ENST00000242784	ENSG00000123144	TRIR	TRUE	FALSE
chr19	12734342	T	A	ENST00000242784	ENSG00000123144	TRIR
chr19	12734348	T	A	ENST00000242784	ENSG00000123144	TRIR
chr19	12734377	G	T	ENST00000242784	ENSG00000123144	TRIR	TRUE	TRUE
chr19	12734381	G	A	ENST00000242784	ENSG00000123144	TRIR	TRUE	TRUE
chr19	12734390	G	A	ENST00000242784	ENSG00000123144	TRIR	TRUE	TRUE
chr19	12734393	G	A	ENST00000242784	ENSG00000123144	TRIR	TRUE	TRUE
chr19	12734411	C	A	ENST00000242784	ENSG00000123144	TRIR	TRUE	TRUE
chr19	12734414	C	A	ENST00000242784	ENSG00000123144	TRIR	TRUE	TRUE
chr19	12734417	G	A	ENST00000242784	ENSG00000123144	TRIR	TRUE	TRUE
chr19	12734423	G	A	ENST00000242784	ENSG00000123144	TRIR	TRUE	TRUE
chr19	12734429	G	A	ENST00000242784	ENSG00000123144	TRIR	TRUE	TRUE
chr19	12734432	C	A	ENST00000242784	ENSG00000123144	TRIR	TRUE	TRUE
chr19	12734435	C	A	ENST00000242784	ENSG00000123144	TRIR	TRUE	TRUE
chr19	12734438	C	A	ENST00000242784	ENSG00000123144	TRIR	TRUE	TRUE
chr19	12734444	T	A	ENST00000242784	ENSG00000123144	TRIR	TRUE	TRUE
chr19	12734450	T	A	ENST00000242784	ENSG00000123144	TRIR	TRUE	TRUE
chr19	12734459	C	A	ENST00000242784	ENSG00000123144	TRIR	TRUE	TRUE
chr19	12734485	A	T	ENST00000242784	ENSG00000123144	TRIR	TRUE	TRUE
chr19	12734500	G	T	ENST00000242784	ENSG00000123144	TRIR	TRUE	TRUE
chr19	12734512	G	T	ENST00000242784	ENSG00000123144	TRIR	TRUE	TRUE
chr19	12734524	G	T	ENST00000242784	ENSG00000123144	TRIR	TRUE	TRUE
chr19	12734531	C	A	ENST00000242784	ENSG00000123144	TRIR	TRUE	TRUE
chr19	12734534	C	A	ENST00000242784	ENSG00000123144	TRIR	TRUE	TRUE
chr19	12734546	C	A	ENST00000242784	ENSG00000123144	TRIR	TRUE	TRUE
chr19	12734551	G	T	ENST00000242784	ENSG00000123144	TRIR	TRUE	TRUE
chr19	12734560	G	T	ENST00000242784	ENSG00000123144	TRIR	TRUE	TRUE
chr19	12734564	C	A	ENST00000242784	ENSG00000123144	TRIR	TRUE	TRUE
chr19	12734566	G	T	ENST00000242784	ENSG00000123144	TRIR	TRUE	TRUE
chr19	12734570	C	A	ENST00000242784	ENSG00000123144	TRIR	TRUE	TRUE
chr19	12734574	C	T	ENST00000242784	ENSG00000123144	TRIR	TRUE	TRUE
chr19	12734575	C	T	ENST00000242784	ENSG00000123144	TRIR	TRUE	TRUE
chr19	12734618	C	A	ENST00000242784	ENSG00000123144	TRIR	FALSE	FALSE
chr19	12734627	G	A	ENST00000242784	ENSG00000123144	TRIR	FALSE	FALSE
chr19	12734633	C	A	ENST00000242784	ENSG00000123144	TRIR	FALSE	FALSE
chr19	12734642	T	A	ENST00000242784	ENSG00000123144	TRIR	FALSE	FALSE
chr19	12734648	G	A	ENST00000242784	ENSG00000123144	TRIR	FALSE	FALSE
chr19	12737528	G	A	ENST00000357332	ENSG00000198356	GET3	FALSE	FALSE
chr19	12737529	G	A	ENST00000357332	ENSG00000198356	GET3	FALSE	FALSE
chr19	12737536	G	T	ENST00000357332	ENSG00000198356	GET3	FALSE	FALSE
chr19	12737542	G	T	ENST00000357332	ENSG00000198356	GET3	FALSE	FALSE
chr19	12737545	G	T	ENST00000357332	ENSG00000198356	GET3	FALSE	FALSE
chr19	12737551	G	T	ENST00000357332	ENSG00000198356	GET3	FALSE	FALSE
chr19	12737569	G	T	ENST00000357332	ENSG00000198356	GET3	TRUE	FALSE
chr19	12737578	G	T	ENST00000357332	ENSG00000198356	GET3	TRUE	TRUE
chr19	12737602	G	T	ENST00000357332	ENSG00000198356	GET3	TRUE	TRUE
chr19	12737605	C	T	ENST00000357332	ENSG00000198356	GET3	TRUE	TRUE
chr19	12737617	A	T	ENST00000357332	ENSG00000198356	GET3	TRUE	TRUE
chr19	12737621	G	A	ENST00000357332	ENSG00000198356	GET3	TRUE	TRUE
chr19	12737622	G	A	ENST00000357332	ENSG00000198356	GET3	TRUE	TRUE
chr19	12737638	A	T	ENST00000357332	ENSG00000198356	GET3	TRUE	TRUE
chr19	12737653	A	T	ENST00000357332	ENSG00000198356	GET3	TRUE	TRUE
chr19	12737664	C	A	ENST00000357332	ENSG00000198356	GET3	TRUE	TRUE
chr19	12737667	G	A	ENST00000357332	ENSG00000198356	GET3	TRUE	FALSE
chr19	12737667	G	C	ENST00000357332	ENSG00000198356	GET3	TRUE	FALSE
chr19	12737667	G	T	ENST00000357332	ENSG00000198356	GET3	TRUE	FALSE
chr19	12737668	T	A	ENST00000357332	ENSG00000198356	GET3	TRUE	FALSE
chr19	12737668	T	C	ENST00000357332	ENSG00000198356	GET3	FALSE	FALSE
chr19	12737668	T	G	ENST00000357332	ENSG00000198356	GET3	TRUE	FALSE
chr19	12738509	A	C	ENST00000357332	ENSG00000198356	GET3	TRUE	FALSE
chr19	12738509	A	G	ENST00000357332	ENSG00000198356	GET3	TRUE	FALSE
chr19	12738509	A	T	ENST00000357332	ENSG00000198356	GET3	TRUE	FALSE
chr19	12738510	G	A	ENST00000357332	ENSG00000198356	GET3	TRUE	FALSE
chr19	12738510	G	C	ENST00000357332	ENSG00000198356	GET3	TRUE	FALSE
chr19	12738510	G	T	ENST00000357332	ENSG00000198356	GET3	TRUE	FALSE
chr19	12738514	C	A	ENST00000357332	ENSG00000198356	GET3	TRUE	TRUE
chr19	12738527	C	T	ENST00000357332	ENSG00000198356	GET3	TRUE	TRUE
chr19	12738536	A	T	ENST00000357332	ENSG00000198356	GET3	TRUE	TRUE
chr19	12738545	G	T	ENST00000357332	ENSG00000198356	GET3	TRUE	TRUE
chr19	12738588	C	A	ENST00000357332	ENSG00000198356	GET3	TRUE	TRUE
chr19	12738588	C	G	ENST00000357332	ENSG00000198356	GET3	TRUE	TRUE
chr19	12738602	C	T	ENST00000357332	ENSG00000198356	GET3	TRUE	TRUE
chr19	12738605	A	T	ENST00000357332	ENSG00000198356	GET3	TRUE	TRUE
chr19	12738612	C	A	ENST00000357332	ENSG00000198356	GET3	TRUE	TRUE
chr19	12738612	C	G	ENST00000357332	ENSG00000198356	GET3	TRUE	TRUE
chr19	12738614	A	T	ENST00000357332	ENSG00000198356	GET3	TRUE	TRUE
chr19	12738626	A	T	ENST00000357332	ENSG00000198356	GET3	TRUE	TRUE
chr19	12738632	A	T	ENST00000357332	ENSG00000198356	GET3	TRUE	TRUE
chr19	12738640	T	A	ENST00000357332	ENSG00000198356	GET3	TRUE	TRUE
chr19	12738640	T	G	ENST00000357332	ENSG00000198356	GET3	TRUE	TRUE
chr19	12738659	G	A	ENST00000357332	ENSG00000198356	GET3	TRUE	FALSE
chr19	12738659	G	C	ENST00000357332	ENSG00000198356	GET3	TRUE	FALSE
chr19	12738659	G	T	ENST00000357332	ENSG00000198356	GET3	TRUE	FALSE
chr19	12738660	T	A	ENST00000357332	ENSG00000198356	GET3	TRUE	FALSE
chr19	12738660	T	C	ENST00000357332	ENSG00000198356	GET3	TRUE	FALSE
chr19	12738660	T	G	ENST00000357332	ENSG00000198356	GET3	TRUE	FALSE
chr19	12745375	A	C	ENST00000357332	ENSG00000198356	GET3	TRUE	FALSE
chr19	12745375	A	G	ENST00000357332	ENSG00000198356	GET3	TRUE	FALSE
chr19	12745375	A	T	ENST00000357332	ENSG00000198356	GET3	TRUE	FALSE
chr19	12745376	G	A	ENST00000357332	ENSG00000198356	GET3	TRUE	FALSE
chr19	12745376	G	C	ENST00000357332	ENSG00000198356	GET3	TRUE	FALSE
chr19	12745376	G	T	ENST00000357332	ENSG00000198356	GET3	TRUE	FALSE
chr19	12745377	G	T	ENST00000357332	ENSG00000198356	GET3	TRUE	TRUE
chr19	12745404	G	T	ENST00000357332	ENSG00000198356	GET3	TRUE	TRUE
chr19	12745416	G	T	ENST00000357332	ENSG00000198356	GET3	TRUE	TRUE
chr19	12745425	G	T	ENST00000357332	ENSG00000198356	GET3	TRUE	TRUE
chr19	12745428	G	T	ENST00000357332	ENSG00000198356	GET3	TRUE	TRUE
chr19	12745452	A	T	ENST00000357332	ENSG00000198356	GET3	TRUE	TRUE
chr19	12745455	A	T	ENST00000357332	ENSG00000198356	GET3	TRUE	TRUE
chr19	12745464	C	T	ENST00000357332	ENSG00000198356	GET3	TRUE	TRUE
chr19	12745467	G	T	ENST00000357332	ENSG00000198356	GET3	TRUE	TRUE
chr19	12745497	G	T	ENST00000357332	ENSG00000198356	GET3	TRUE	TRUE
chr19	12745511	T	A	ENST00000357332	ENSG00000198356	GET3	TRUE	TRUE
chr19	12745511	T	G	ENST00000357332	ENSG00000198356	GET3	TRUE	TRUE
chr19	12745515	G	T	ENST00000357332	ENSG00000198356	GET3	TRUE	TRUE
chr19	12745526	G	A	ENST00000357332	ENSG00000198356	GET3	TRUE	FALSE
chr19	12745526	G	C	ENST00000357332	ENSG00000198356	GET3	TRUE	FALSE
chr19	12745526	G	T	ENST00000357332	ENSG00000198356	GET3	TRUE	FALSE
chr19	12745527	T	A	ENST00000357332	ENSG00000198356	GET3	TRUE	FALSE
chr19	12745527	T	C	ENST00000357332	ENSG00000198356	GET3	TRUE	FALSE
chr19	12745527	T	G	ENST00000357332	ENSG00000198356	GET3	TRUE	FALSE
chr19	12745607	A	C	ENST00000357332	ENSG00000198356	GET3	TRUE	FALSE
chr19	12745607	A	G	ENST00000357332	ENSG00000198356	GET3	TRUE	FALSE
chr19	12745607	A	T	ENST00000357332	ENSG00000198356	GET3	TRUE	FALSE
chr19	12745608	G	A	ENST00000357332	ENSG00000198356	GET3	TRUE	FALSE
chr19	12745608	G	C	ENST00000357332	ENSG00000198356	GET3	TRUE	FALSE
chr19	12745608	G	T	ENST00000357332	ENSG00000198356	GET3	TRUE	FALSE
chr19	12745616	A	T	ENST00000357332	ENSG00000198356	GET3	TRUE	TRUE
chr19	12745632	C	A	ENST00000357332	ENSG00000198356	GET3	TRUE	TRUE
chr19	12745700	G	T	ENST00000357332	ENSG00000198356	GET3	TRUE	TRUE
chr19	12745724	C	T	ENST00000357332	ENSG00000198356	GET3	TRUE	TRUE
chr19	12745730	A	T	ENST00000357332	ENSG00000198356	GET3	TRUE	TRUE
chr19	12745736	C	T	ENST00000357332	ENSG00000198356	GET3	TRUE	TRUE
chr19	12745755	C	A	ENST00000357332	ENSG00000198356	GET3	TRUE	TRUE
chr19	12745755	C	G	ENST00000357332	ENSG00000198356	GET3	TRUE	TRUE
chr19	12745757	C	T	ENST00000357332	ENSG00000198356	GET3	TRUE	TRUE
chr19	12745760	G	A	ENST00000357332	ENSG00000198356	GET3	FALSE	FALSE
chr19	12745760	G	C	ENST00000357332	ENSG00000198356	GET3	FALSE	FALSE
chr19	12745760	G	T	ENST00000357332	ENSG00000198356	GET3	FALSE	FALSE
chr19	12745761	C	A	ENST00000357332	ENSG00000198356	GET3	FALSE	FALSE
chr19	12745761	C	G	ENST00000357332	ENSG00000198356	GET3	FALSE	FALSE
chr19	12745761	C	T	ENST00000357332	ENSG00000198356	GET3	FALSE	FALSE
chr19	12747195	A	C	ENST00000357332	ENSG00000198356	GET3	TRUE	FALSE
chr19	12747195	A	G	ENST00000357332	ENSG00000198356	GET3	TRUE	FALSE
chr19	12747195	A	T	ENST00000357332	ENSG00000198356	GET3	TRUE	FALSE
chr19	12747196	G	A	ENST00000357332	ENSG00000198356	GET3	TRUE	FALSE
chr19	12747196	G	C	ENST00000357332	ENSG00000198356	GET3	TRUE	FALSE
chr19	12747196	G	T	ENST00000357332	ENSG00000198356	GET3	TRUE	FALSE
chr19	12747202	C	A	ENST00000357332	ENSG00000198356	GET3	TRUE	TRUE
chr19	12747236	C	T	ENST00000357332	ENSG00000198356	GET3	TRUE	TRUE
chr19	12747248	A	T	ENST00000357332	ENSG00000198356	GET3	TRUE	TRUE
chr19	12747254	G	T	ENST00000357332	ENSG00000198356	GET3	TRUE	TRUE
chr19	12747257	G	T	ENST00000357332	ENSG00000198356	GET3	TRUE	TRUE
chr19	12747279	C	A	ENST00000357332	ENSG00000198356	GET3	TRUE	TRUE
chr19	12747279	C	G	ENST00000357332	ENSG00000198356	GET3	TRUE	TRUE
chr19	12747287	G	T	ENST00000357332	ENSG00000198356	GET3	TRUE	TRUE
chr19	12747290	C	T	ENST00000357332	ENSG00000198356	GET3	TRUE	TRUE
chr19	12747296	A	T	ENST00000357332	ENSG00000198356	GET3	TRUE	TRUE
chr19	12747305	G	A	ENST00000357332	ENSG00000198356	GET3	TRUE	FALSE
chr19	12747305	G	C	ENST00000357332	ENSG00000198356	GET3	TRUE	FALSE
chr19	12747305	G	T	ENST00000357332	ENSG00000198356	GET3	TRUE	FALSE
chr19	12747306	T	A	ENST00000357332	ENSG00000198356	GET3	TRUE	FALSE
chr19	12747306	T	C	ENST00000357332	ENSG00000198356	GET3	TRUE	FALSE
chr19	12747306	T	G	ENST00000357332	ENSG00000198356	GET3	TRUE	FALSE
chr19	12747393	A	C	ENST00000357332	ENSG00000198356	GET3	TRUE	TRUE
chr19	12747393	A	G	ENST00000357332	ENSG00000198356	GET3	TRUE	FALSE
chr19	12747393	A	T	ENST00000357332	ENSG00000198356	GET3	TRUE	TRUE
chr19	12747394	G	A	ENST00000357332	ENSG00000198356	GET3	TRUE	TRUE
chr19	12747394	G	C	ENST00000357332	ENSG00000198356	GET3	TRUE	TRUE
chr19	12747394	G	T	ENST00000357332	ENSG00000198356	GET3	TRUE	TRUE
chr19	12747395	G	T	ENST00000357332	ENSG00000198356	GET3	TRUE	TRUE
chr19	12747398	C	T	ENST00000357332	ENSG00000198356	GET3	TRUE	TRUE
chr19	12747415	C	A	ENST00000357332	ENSG00000198356	GET3	TRUE	TRUE
chr19	12747421	C	A	ENST00000357332	ENSG00000198356	GET3	TRUE	TRUE
chr19	12747428	G	T	ENST00000357332	ENSG00000198356	GET3	TRUE	TRUE
chr19	12747445	T	A	ENST00000357332	ENSG00000198356	GET3	TRUE	TRUE
chr19	12747445	T	G	ENST00000357332	ENSG00000198356	GET3	TRUE	TRUE
chr19	12747446	G	T	ENST00000357332	ENSG00000198356	GET3	TRUE	TRUE
chr19	12747452	G	T	ENST00000357332	ENSG00000198356	GET3	TRUE	TRUE
chr19	12747464	C	T	ENST00000357332	ENSG00000198356	GET3	TRUE	TRUE
chr19	12747467	G	T	ENST00000357332	ENSG00000198356	GET3	TRUE	TRUE
chr19	12747476	A	T	ENST00000357332	ENSG00000198356	GET3	TRUE	TRUE
chr19	12747481	C	A	ENST00000357332	ENSG00000198356	GET3	TRUE	TRUE
chr19	12747482	A	T	ENST00000357332	ENSG00000198356	GET3	TRUE	TRUE
chr19	12747512	C	T	ENST00000357332	ENSG00000198356	GET3	TRUE	TRUE
chr19	12747533	G	T	ENST00000357332	ENSG00000198356	GET3	TRUE	TRUE
chr19	12747536	A	T	ENST00000357332	ENSG00000198356	GET3	TRUE	TRUE
chr19	12747544	C	A	ENST00000357332	ENSG00000198356	GET3	FALSE	FALSE
chr19	12747545	A	T	ENST00000357332	ENSG00000198356	GET3	FALSE	FALSE
chr19	12747553	T	A	ENST00000357332	ENSG00000198356	GET3	FALSE	FALSE
chr19	12747554	G	T	ENST00000357332	ENSG00000198356	GET3	FALSE	FALSE
chr19	12747566	A	T	ENST00000357332	ENSG00000198356	GET3	FALSE	FALSE
chr19	12747572	C	T	ENST00000357332	ENSG00000198356	GET3	FALSE	FALSE
chr19	12747578	A	T	ENST00000357332	ENSG00000198356	GET3	FALSE	FALSE
chr19	12747583	T	A	ENST00000357332	ENSG00000198356	GET3	FALSE	FALSE
chr19	12747583	T	G	ENST00000357332	ENSG00000198356	GET3	FALSE	FALSE
chr19	12747590	C	T	ENST00000357332	ENSG00000198356	GET3	FALSE	FALSE
chr19	12747593	G	A	ENST00000357332	ENSG00000198356	GET3	TRUE	FALSE
chr19	12747593	G	C	ENST00000357332	ENSG00000198356	GET3	TRUE	FALSE
chr19	12747593	G	T	ENST00000357332	ENSG00000198356	GET3	TRUE	FALSE
chr19	12747594	T	A	ENST00000357332	ENSG00000198356	GET3	TRUE	FALSE
chr19	12747594	T	C	ENST00000357332	ENSG00000198356	GET3	TRUE	FALSE
chr19	12747594	T	G	ENST00000357332	ENSG00000198356	GET3	TRUE	FALSE
chr19	12747971	A	C	ENST00000357332	ENSG00000198356	GET3	TRUE	FALSE
chr19	12747971	A	G	ENST00000357332	ENSG00000198356	GET3	TRUE	FALSE
chr19	12747971	A	T	ENST00000357332	ENSG00000198356	GET3	TRUE	FALSE
chr19	12747972	G	A	ENST00000357332	ENSG00000198356	GET3	TRUE	FALSE
chr19	12747972	G	C	ENST00000357332	ENSG00000198356	GET3	TRUE	FALSE
chr19	12747972	G	T	ENST00000357332	ENSG00000198356	GET3	TRUE	FALSE
chr19	12747976	G	T	ENST00000357332	ENSG00000198356	GET3	FALSE	FALSE
chr19	12747987	T	A	ENST00000357332	ENSG00000198356	GET3	FALSE	FALSE
chr19	12747987	T	G	ENST00000357332	ENSG00000198356	GET3	FALSE	FALSE
chr19	12747988	G	T	ENST00000357332	ENSG00000198356	GET3	FALSE	FALSE
chr19	12748006	A	T	ENST00000357332	ENSG00000198356	GET3	FALSE	FALSE
chr19	12748019	T	A	ENST00000357332	ENSG00000198356	GET3	FALSE	FALSE
chr19	12748019	T	G	ENST00000357332	ENSG00000198356	GET3	FALSE	FALSE
chr19	12748027	G	T	ENST00000357332	ENSG00000198356	GET3	FALSE	FALSE
chr19	12748045	A	T	ENST00000357332	ENSG00000198356	GET3	FALSE	FALSE
chr19	12748061	C	A	ENST00000357332	ENSG00000198356	GET3	FALSE	FALSE
chr19	12748075	G	T	ENST00000357332	ENSG00000198356	GET3	FALSE	FALSE
chr19	12748083	C	A	ENST00000357332	ENSG00000198356	GET3	FALSE	FALSE
chr19	12748083	C	G	ENST00000357332	ENSG00000198356	GET3	FALSE	FALSE
chr19	12748084	A	T	ENST00000357332	ENSG00000198356	GET3	FALSE	FALSE
chr19	12748099	C	T	ENST00000357332	ENSG00000198356	GET3	FALSE	FALSE
chr19	12751840	G	A	ENST00000553030	ENSG00000039987	BEST2	FALSE	FALSE
chr19	12751840	G	C	ENST00000553030	ENSG00000039987	BEST2	FALSE	FALSE
chr19	12751840	G	T	ENST00000553030	ENSG00000039987	BEST2	FALSE	FALSE
chr19	12751841	T	A	ENST00000553030	ENSG00000039987	BEST2	FALSE	FALSE
chr19	12751841	T	C	ENST00000553030	ENSG00000039987	BEST2	FALSE	FALSE
chr19	12751841	T	G	ENST00000553030	ENSG00000039987	BEST2	FALSE	FALSE
chr19	12752540	A	C	ENST00000553030	ENSG00000039987	BEST2	FALSE	FALSE
chr19	12752540	A	G	ENST00000553030	ENSG00000039987	BEST2	FALSE	FALSE
chr19	12752540	A	T	ENST00000553030	ENSG00000039987	BEST2	FALSE	FALSE
chr19	12752541	G	A	ENST00000553030	ENSG00000039987	BEST2	FALSE	FALSE
chr19	12752541	G	C	ENST00000553030	ENSG00000039987	BEST2	FALSE	FALSE
chr19	12752541	G	T	ENST00000553030	ENSG00000039987	BEST2	FALSE	FALSE
chr19	12752607	C	A	ENST00000553030	ENSG00000039987	BEST2	FALSE	FALSE
chr19	12752607	C	G	ENST00000553030	ENSG00000039987	BEST2	FALSE	FALSE
chr19	12752614	C	T	ENST00000553030	ENSG00000039987	BEST2	FALSE	FALSE
chr19	12752647	C	T	ENST00000553030	ENSG00000039987	BEST2	TRUE	FALSE
chr19	12752663	G	A	ENST00000553030	ENSG00000039987	BEST2	TRUE	FALSE
chr19	12752664	G	A	ENST00000553030	ENSG00000039987	BEST2	TRUE	TRUE
chr19	12752679	C	A	ENST00000553030	ENSG00000039987	BEST2	TRUE	TRUE
chr19	12752679	C	G	ENST00000553030	ENSG00000039987	BEST2	TRUE	TRUE
chr19	12752680	A	T	ENST00000553030	ENSG00000039987	BEST2	TRUE	TRUE
chr19	12752690	G	A	ENST00000553030	ENSG00000039987	BEST2	TRUE	TRUE
chr19	12752691	G	A	ENST00000553030	ENSG00000039987	BEST2	TRUE	TRUE
chr19	12752692	C	T	ENST00000553030	ENSG00000039987	BEST2	TRUE	TRUE
chr19	12752695	G	T	ENST00000553030	ENSG00000039987	BEST2	TRUE	TRUE
chr19	12752706	C	A	ENST00000553030	ENSG00000039987	BEST2	TRUE	TRUE
chr19	12752721	C	A	ENST00000553030	ENSG00000039987	BEST2	TRUE	TRUE
chr19	12752721	C	G	ENST00000553030	ENSG00000039987	BEST2	TRUE	TRUE
chr19	12752742	C	A	ENST00000553030	ENSG00000039987	BEST2	TRUE	TRUE
chr19	12752742	C	G	ENST00000553030	ENSG00000039987	BEST2	TRUE	TRUE
chr19	12752745	G	A	ENST00000553030	ENSG00000039987	BEST2	TRUE	FALSE
chr19	12752745	G	C	ENST00000553030	ENSG00000039987	BEST2	TRUE	FALSE
chr19	12752745	G	T	ENST00000553030	ENSG00000039987	BEST2	TRUE	FALSE
chr19	12752746	T	A	ENST00000553030	ENSG00000039987	BEST2	TRUE	FALSE
chr19	12752746	T	C	ENST00000553030	ENSG00000039987	BEST2	TRUE	FALSE
chr19	12752746	T	G	ENST00000553030	ENSG00000039987	BEST2	TRUE	FALSE
chr19	12753258	A	C	ENST00000553030	ENSG00000039987	BEST2	TRUE	FALSE
chr19	12753258	A	G	ENST00000553030	ENSG00000039987	BEST2	TRUE	FALSE
chr19	12753258	A	T	ENST00000553030	ENSG00000039987	BEST2	TRUE	FALSE
chr19	12753259	G	A	ENST00000553030	ENSG00000039987	BEST2	TRUE	FALSE
chr19	12753259	G	C	ENST00000553030	ENSG00000039987	BEST2	TRUE	FALSE
chr19	12753259	G	T	ENST00000553030	ENSG00000039987	BEST2	TRUE	FALSE
chr19	12753273	G	T	ENST00000553030	ENSG00000039987	BEST2	TRUE	TRUE
chr19	12753279	C	T	ENST00000553030	ENSG00000039987	BEST2	TRUE	TRUE
chr19	12753282	A	T	ENST00000553030	ENSG00000039987	BEST2	TRUE	TRUE
chr19	12753290	C	A	ENST00000553030	ENSG00000039987	BEST2	TRUE	TRUE
chr19	12753290	C	G	ENST00000553030	ENSG00000039987	BEST2	TRUE	TRUE
chr19	12753294	G	T	ENST00000553030	ENSG00000039987	BEST2	TRUE	TRUE
chr19	12753297	A	T	ENST00000553030	ENSG00000039987	BEST2	TRUE	TRUE
chr19	12753311	T	A	ENST00000553030	ENSG00000039987	BEST2	TRUE	TRUE
chr19	12753311	T	G	ENST00000553030	ENSG00000039987	BEST2	TRUE	TRUE
chr19	12753314	T	A	ENST00000553030	ENSG00000039987	BEST2	TRUE	TRUE
chr19	12753318	C	T	ENST00000553030	ENSG00000039987	BEST2	TRUE	TRUE
chr19	12753323	T	A	ENST00000553030	ENSG00000039987	BEST2	TRUE	TRUE
chr19	12753323	T	G	ENST00000553030	ENSG00000039987	BEST2	TRUE	TRUE
chr19	12753355	G	A	ENST00000553030	ENSG00000039987	BEST2	TRUE	FALSE
chr19	12753355	G	C	ENST00000553030	ENSG00000039987	BEST2	TRUE	FALSE
chr19	12753355	G	T	ENST00000553030	ENSG00000039987	BEST2	TRUE	FALSE
chr19	12753356	T	A	ENST00000553030	ENSG00000039987	BEST2	TRUE	FALSE
chr19	12753356	T	C	ENST00000553030	ENSG00000039987	BEST2	TRUE	FALSE
chr19	12753356	T	G	ENST00000553030	ENSG00000039987	BEST2	TRUE	FALSE
chr19	12754550	A	C	ENST00000553030	ENSG00000039987	BEST2	TRUE	FALSE
chr19	12754550	A	G	ENST00000553030	ENSG00000039987	BEST2	TRUE	FALSE
chr19	12754550	A	T	ENST00000553030	ENSG00000039987	BEST2	TRUE	FALSE
chr19	12754551	G	A	ENST00000553030	ENSG00000039987	BEST2	TRUE	FALSE
chr19	12754551	G	C	ENST00000553030	ENSG00000039987	BEST2	TRUE	FALSE
chr19	12754551	G	T	ENST00000553030	ENSG00000039987	BEST2	TRUE	FALSE
chr19	12754559	T	A	ENST00000553030	ENSG00000039987	BEST2	TRUE	TRUE
chr19	12754559	T	G	ENST00000553030	ENSG00000039987	BEST2	TRUE	TRUE
chr19	12754582	G	A	ENST00000553030	ENSG00000039987	BEST2	TRUE	TRUE
chr19	12754583	G	A	ENST00000553030	ENSG00000039987	BEST2	TRUE	TRUE
chr19	12754585	G	A	ENST00000553030	ENSG00000039987	BEST2	TRUE	TRUE
chr19	12754586	G	A	ENST00000553030	ENSG00000039987	BEST2	TRUE	TRUE
chr19	12754590	C	T	ENST00000553030	ENSG00000039987	BEST2	TRUE	TRUE
chr19	12754595	C	A	ENST00000553030	ENSG00000039987	BEST2	TRUE	TRUE
chr19	12754595	C	G	ENST00000553030	ENSG00000039987	BEST2	TRUE	TRUE
chr19	12754601	C	A	ENST00000553030	ENSG00000039987	BEST2	TRUE	TRUE
chr19	12754628	C	A	ENST00000553030	ENSG00000039987	BEST2	TRUE	TRUE
chr19	12754650	G	T	ENST00000553030	ENSG00000039987	BEST2	TRUE	TRUE
chr19	12754676	C	A	ENST00000553030	ENSG00000039987	BEST2	TRUE	TRUE
chr19	12754676	C	G	ENST00000553030	ENSG00000039987	BEST2	TRUE	TRUE
chr19	12754697	C	A	ENST00000553030	ENSG00000039987	BEST2	TRUE	TRUE
chr19	12754697	C	G	ENST00000553030	ENSG00000039987	BEST2	TRUE	TRUE
chr19	12754708	C	A	ENST00000553030	ENSG00000039987	BEST2	TRUE	TRUE
chr19	12754749	A	T	ENST00000553030	ENSG00000039987	BEST2	TRUE	TRUE
chr19	12754779	G	T	ENST00000553030	ENSG00000039987	BEST2	TRUE	TRUE
chr19	12754786	G	A	ENST00000553030	ENSG00000039987	BEST2	TRUE	FALSE
chr19	12754786	G	C	ENST00000553030	ENSG00000039987	BEST2	TRUE	FALSE
chr19	12754786	G	T	ENST00000553030	ENSG00000039987	BEST2	TRUE	FALSE
chr19	12754787	T	A	ENST00000553030	ENSG00000039987	BEST2	TRUE	FALSE
chr19	12754787	T	C	ENST00000553030	ENSG00000039987	BEST2	FALSE	FALSE
chr19	12754787	T	G	ENST00000553030	ENSG00000039987	BEST2	TRUE	FALSE
chr19	12754875	A	C	ENST00000553030	ENSG00000039987	BEST2	TRUE	FALSE
chr19	12754875	A	G	ENST00000553030	ENSG00000039987	BEST2	TRUE	FALSE
chr19	12754875	A	T	ENST00000553030	ENSG00000039987	BEST2	TRUE	FALSE
chr19	12754876	G	A	ENST00000553030	ENSG00000039987	BEST2	TRUE	FALSE
chr19	12754876	G	C	ENST00000553030	ENSG00000039987	BEST2	TRUE	FALSE
chr19	12754876	G	T	ENST00000553030	ENSG00000039987	BEST2	TRUE	FALSE
chr19	12754891	G	T	ENST00000553030	ENSG00000039987	BEST2	TRUE	TRUE
chr19	12754894	G	T	ENST00000553030	ENSG00000039987	BEST2	TRUE	TRUE
chr19	12754900	A	T	ENST00000553030	ENSG00000039987	BEST2	TRUE	TRUE
chr19	12754903	A	T	ENST00000553030	ENSG00000039987	BEST2	TRUE	TRUE
chr19	12754909	G	T	ENST00000553030	ENSG00000039987	BEST2	TRUE	TRUE
chr19	12754922	C	A	ENST00000553030	ENSG00000039987	BEST2	TRUE	TRUE
chr19	12754922	C	G	ENST00000553030	ENSG00000039987	BEST2	TRUE	TRUE
chr19	12754929	C	A	ENST00000553030	ENSG00000039987	BEST2	TRUE	TRUE
chr19	12754929	C	G	ENST00000553030	ENSG00000039987	BEST2	TRUE	TRUE
chr19	12754933	A	T	ENST00000553030	ENSG00000039987	BEST2	TRUE	TRUE
chr19	12754938	C	A	ENST00000553030	ENSG00000039987	BEST2	TRUE	TRUE
chr19	12754938	C	G	ENST00000553030	ENSG00000039987	BEST2	TRUE	TRUE
chr19	12754940	G	A	ENST00000553030	ENSG00000039987	BEST2	TRUE	TRUE
chr19	12754941	G	A	ENST00000553030	ENSG00000039987	BEST2	TRUE	TRUE
chr19	12754950	C	A	ENST00000553030	ENSG00000039987	BEST2	TRUE	TRUE
chr19	12754955	G	A	ENST00000553030	ENSG00000039987	BEST2	TRUE	TRUE
chr19	12754956	G	A	ENST00000553030	ENSG00000039987	BEST2	TRUE	TRUE
chr19	12754975	C	T	ENST00000553030	ENSG00000039987	BEST2	TRUE	TRUE
chr19	12754981	C	T	ENST00000553030	ENSG00000039987	BEST2	TRUE	TRUE
chr19	12754987	G	T	ENST00000553030	ENSG00000039987	BEST2	TRUE	TRUE
chr19	12755017	A	T	ENST00000553030	ENSG00000039987	BEST2	TRUE	TRUE
chr19	12755029	G	T	ENST00000553030	ENSG00000039987	BEST2	TRUE	TRUE
chr19	12755032	G	A	ENST00000553030	ENSG00000039987	BEST2	TRUE	FALSE
chr19	12755032	G	C	ENST00000553030	ENSG00000039987	BEST2	TRUE	FALSE
chr19	12755032	G	T	ENST00000553030	ENSG00000039987	BEST2	TRUE	FALSE
chr19	12755033	T	A	ENST00000553030	ENSG00000039987	BEST2	TRUE	FALSE
chr19	12755033	T	C	ENST00000553030	ENSG00000039987	BEST2	TRUE	FALSE
chr19	12755033	T	G	ENST00000553030	ENSG00000039987	BEST2	TRUE	FALSE
chr19	12755377	A	C	ENST00000553030	ENSG00000039987	BEST2	FALSE	FALSE
chr19	12755377	A	G	ENST00000553030	ENSG00000039987	BEST2	FALSE	FALSE
chr19	12755377	A	T	ENST00000553030	ENSG00000039987	BEST2	FALSE	FALSE
chr19	12755378	G	A	ENST00000553030	ENSG00000039987	BEST2	FALSE	FALSE
chr19	12755378	G	C	ENST00000553030	ENSG00000039987	BEST2	FALSE	FALSE
chr19	12755378	G	T	ENST00000553030	ENSG00000039987	BEST2	FALSE	FALSE
chr19	12755379	G	T	ENST00000553030	ENSG00000039987	BEST2	TRUE	TRUE
chr19	12755400	A	T	ENST00000553030	ENSG00000039987	BEST2	TRUE	TRUE
chr19	12755405	T	A	ENST00000553030	ENSG00000039987	BEST2	TRUE	TRUE
chr19	12755406	G	T	ENST00000553030	ENSG00000039987	BEST2	TRUE	TRUE
chr19	12755423	T	A	ENST00000553030	ENSG00000039987	BEST2	TRUE	TRUE
chr19	12755423	T	G	ENST00000553030	ENSG00000039987	BEST2	TRUE	TRUE
chr19	12755428	G	A	ENST00000553030	ENSG00000039987	BEST2	TRUE	TRUE
chr19	12755429	G	A	ENST00000553030	ENSG00000039987	BEST2	TRUE	TRUE
chr19	12755450	C	A	ENST00000553030	ENSG00000039987	BEST2	TRUE	TRUE
chr19	12755450	C	G	ENST00000553030	ENSG00000039987	BEST2	TRUE	TRUE
chr19	12755454	C	T	ENST00000553030	ENSG00000039987	BEST2	TRUE	TRUE
chr19	12755457	G	A	ENST00000553030	ENSG00000039987	BEST2	FALSE	FALSE
chr19	12755457	G	C	ENST00000553030	ENSG00000039987	BEST2	FALSE	FALSE
chr19	12755457	G	T	ENST00000553030	ENSG00000039987	BEST2	FALSE	FALSE
chr19	12755458	T	A	ENST00000553030	ENSG00000039987	BEST2	FALSE	FALSE
chr19	12755458	T	C	ENST00000553030	ENSG00000039987	BEST2	FALSE	FALSE
chr19	12755458	T	G	ENST00000553030	ENSG00000039987	BEST2	FALSE	FALSE
chr19	12755613	A	C	ENST00000553030	ENSG00000039987	BEST2	TRUE	FALSE
chr19	12755613	A	G	ENST00000553030	ENSG00000039987	BEST2	TRUE	FALSE
chr19	12755613	A	T	ENST00000553030	ENSG00000039987	BEST2	TRUE	FALSE
chr19	12755614	G	A	ENST00000553030	ENSG00000039987	BEST2	TRUE	FALSE
chr19	12755614	G	C	ENST00000553030	ENSG00000039987	BEST2	TRUE	FALSE
chr19	12755614	G	T	ENST00000553030	ENSG00000039987	BEST2	TRUE	FALSE
chr19	12755635	C	A	ENST00000553030	ENSG00000039987	BEST2	TRUE	TRUE
chr19	12755635	C	G	ENST00000553030	ENSG00000039987	BEST2	TRUE	TRUE
chr19	12755641	C	A	ENST00000553030	ENSG00000039987	BEST2	TRUE	TRUE
chr19	12755641	C	G	ENST00000553030	ENSG00000039987	BEST2	TRUE	TRUE
chr19	12755653	C	A	ENST00000553030	ENSG00000039987	BEST2	TRUE	TRUE
chr19	12755666	C	T	ENST00000553030	ENSG00000039987	BEST2	TRUE	TRUE
chr19	12755684	C	T	ENST00000553030	ENSG00000039987	BEST2	TRUE	TRUE
chr19	12755692	C	A	ENST00000553030	ENSG00000039987	BEST2	TRUE	TRUE
chr19	12755692	C	G	ENST00000553030	ENSG00000039987	BEST2	TRUE	TRUE
chr19	12755693	A	T	ENST00000553030	ENSG00000039987	BEST2	TRUE	TRUE
chr19	12755716	T	A	ENST00000553030	ENSG00000039987	BEST2	TRUE	TRUE
chr19	12755736	T	A	ENST00000553030	ENSG00000039987	BEST2	TRUE	TRUE
chr19	12755738	C	T	ENST00000553030	ENSG00000039987	BEST2	TRUE	TRUE
chr19	12755752	C	A	ENST00000553030	ENSG00000039987	BEST2	TRUE	TRUE
chr19	12755752	C	G	ENST00000553030	ENSG00000039987	BEST2	TRUE	TRUE
chr19	12755760	G	A	ENST00000553030	ENSG00000039987	BEST2	TRUE	TRUE
chr19	12755761	G	A	ENST00000553030	ENSG00000039987	BEST2	TRUE	TRUE
chr19	12755765	A	T	ENST00000553030	ENSG00000039987	BEST2	TRUE	TRUE
chr19	12755768	G	A	ENST00000553030	ENSG00000039987	BEST2	TRUE	TRUE
chr19	12755768	G	C	ENST00000553030	ENSG00000039987	BEST2	TRUE	TRUE
chr19	12755768	G	T	ENST00000553030	ENSG00000039987	BEST2	TRUE	TRUE
chr19	12755769	T	A	ENST00000553030	ENSG00000039987	BEST2	TRUE	TRUE
chr19	12755769	T	C	ENST00000553030	ENSG00000039987	BEST2	TRUE	FALSE
chr19	12755769	T	G	ENST00000553030	ENSG00000039987	BEST2	TRUE	TRUE
chr19	12755853	A	C	ENST00000553030	ENSG00000039987	BEST2	TRUE	FALSE
chr19	12755853	A	G	ENST00000553030	ENSG00000039987	BEST2	TRUE	FALSE
chr19	12755853	A	T	ENST00000553030	ENSG00000039987	BEST2	TRUE	FALSE
chr19	12755854	G	A	ENST00000553030	ENSG00000039987	BEST2	TRUE	FALSE
chr19	12755854	G	C	ENST00000553030	ENSG00000039987	BEST2	TRUE	FALSE
chr19	12755854	G	T	ENST00000553030	ENSG00000039987	BEST2	TRUE	FALSE
chr19	12755861	G	T	ENST00000553030	ENSG00000039987	BEST2	TRUE	TRUE
chr19	12755864	C	T	ENST00000553030	ENSG00000039987	BEST2	TRUE	TRUE
chr19	12755882	G	T	ENST00000553030	ENSG00000039987	BEST2	TRUE	TRUE
chr19	12755885	G	T	ENST00000553030	ENSG00000039987	BEST2	TRUE	TRUE
chr19	12755903	G	T	ENST00000553030	ENSG00000039987	BEST2	TRUE	TRUE
chr19	12755924	A	T	ENST00000553030	ENSG00000039987	BEST2	TRUE	TRUE
chr19	12755933	C	T	ENST00000553030	ENSG00000039987	BEST2	TRUE	TRUE
chr19	12755936	G	A	ENST00000553030	ENSG00000039987	BEST2	TRUE	FALSE
chr19	12755936	G	C	ENST00000553030	ENSG00000039987	BEST2	TRUE	FALSE
chr19	12755936	G	T	ENST00000553030	ENSG00000039987	BEST2	TRUE	FALSE
chr19	12755937	T	A	ENST00000553030	ENSG00000039987	BEST2	TRUE	FALSE
chr19	12755937	T	C	ENST00000553030	ENSG00000039987	BEST2	TRUE	FALSE
chr19	12755937	T	G	ENST00000553030	ENSG00000039987	BEST2	TRUE	FALSE
chr19	12756139	A	C	ENST00000553030	ENSG00000039987	BEST2	TRUE	FALSE
chr19	12756139	A	G	ENST00000553030	ENSG00000039987	BEST2	TRUE	FALSE
chr19	12756139	A	T	ENST00000553030	ENSG00000039987	BEST2	TRUE	FALSE
chr19	12756140	G	A	ENST00000553030	ENSG00000039987	BEST2	TRUE	FALSE
chr19	12756140	G	C	ENST00000553030	ENSG00000039987	BEST2	TRUE	FALSE
chr19	12756140	G	T	ENST00000553030	ENSG00000039987	BEST2	TRUE	FALSE
chr19	12756162	G	T	ENST00000553030	ENSG00000039987	BEST2	TRUE	TRUE
chr19	12756170	T	A	ENST00000553030	ENSG00000039987	BEST2	TRUE	TRUE
chr19	12756170	T	G	ENST00000553030	ENSG00000039987	BEST2	TRUE	TRUE
chr19	12756189	G	T	ENST00000553030	ENSG00000039987	BEST2	TRUE	TRUE
chr19	12756192	A	T	ENST00000553030	ENSG00000039987	BEST2	TRUE	TRUE
chr19	12756199	T	A	ENST00000553030	ENSG00000039987	BEST2	TRUE	TRUE
chr19	12756203	C	A	ENST00000553030	ENSG00000039987	BEST2	TRUE	TRUE
chr19	12756203	C	G	ENST00000553030	ENSG00000039987	BEST2	TRUE	TRUE
chr19	12756205	G	A	ENST00000553030	ENSG00000039987	BEST2	TRUE	TRUE
chr19	12756206	G	A	ENST00000553030	ENSG00000039987	BEST2	TRUE	TRUE
chr19	12756216	G	T	ENST00000553030	ENSG00000039987	BEST2	TRUE	TRUE
chr19	12756233	C	A	ENST00000553030	ENSG00000039987	BEST2	TRUE	TRUE
chr19	12756233	C	G	ENST00000553030	ENSG00000039987	BEST2	TRUE	TRUE
chr19	12756252	C	T	ENST00000553030	ENSG00000039987	BEST2	FALSE	FALSE
chr19	12756261	C	T	ENST00000553030	ENSG00000039987	BEST2	FALSE	FALSE
chr19	12756273	C	T	ENST00000553030	ENSG00000039987	BEST2	FALSE	FALSE
chr19	12756296	G	A	ENST00000553030	ENSG00000039987	BEST2	TRUE	FALSE
chr19	12756296	G	C	ENST00000553030	ENSG00000039987	BEST2	TRUE	FALSE
chr19	12756296	G	T	ENST00000553030	ENSG00000039987	BEST2	TRUE	FALSE
chr19	12756297	T	A	ENST00000553030	ENSG00000039987	BEST2	TRUE	FALSE
chr19	12756297	T	C	ENST00000553030	ENSG00000039987	BEST2	TRUE	FALSE
chr19	12756297	T	G	ENST00000553030	ENSG00000039987	BEST2	TRUE	FALSE
chr19	12757649	A	C	ENST00000553030	ENSG00000039987	BEST2	FALSE	FALSE
chr19	12757649	A	G	ENST00000553030	ENSG00000039987	BEST2	FALSE	FALSE
chr19	12757649	A	T	ENST00000553030	ENSG00000039987	BEST2	FALSE	FALSE
chr19	12757650	G	A	ENST00000553030	ENSG00000039987	BEST2	FALSE	FALSE
chr19	12757650	G	C	ENST00000553030	ENSG00000039987	BEST2	FALSE	FALSE
chr19	12757650	G	T	ENST00000553030	ENSG00000039987	BEST2	FALSE	FALSE
chr19	12757658	A	T	ENST00000553030	ENSG00000039987	BEST2	FALSE	FALSE
chr19	12757661	G	T	ENST00000553030	ENSG00000039987	BEST2	FALSE	FALSE
chr19	12757670	C	T	ENST00000553030	ENSG00000039987	BEST2	FALSE	FALSE
chr19	12757676	C	T	ENST00000553030	ENSG00000039987	BEST2	FALSE	FALSE
chr19	12757692	T	A	ENST00000553030	ENSG00000039987	BEST2	FALSE	FALSE
chr19	12757697	G	T	ENST00000553030	ENSG00000039987	BEST2	FALSE	FALSE
chr19	12757706	G	T	ENST00000553030	ENSG00000039987	BEST2	FALSE	FALSE
chr19	12757709	G	T	ENST00000553030	ENSG00000039987	BEST2	FALSE	FALSE
chr19	12757730	C	T	ENST00000553030	ENSG00000039987	BEST2	FALSE	FALSE
chr19	12757766	G	T	ENST00000553030	ENSG00000039987	BEST2	FALSE	FALSE
chr19	12757805	A	T	ENST00000553030	ENSG00000039987	BEST2	FALSE	FALSE
chr19	12757816	C	A	ENST00000553030	ENSG00000039987	BEST2	FALSE	FALSE
chr19	12757821	C	A	ENST00000553030	ENSG00000039987	BEST2	FALSE	FALSE
chr19	12757823	G	T	ENST00000553030	ENSG00000039987	BEST2	FALSE	FALSE
chr19	12757846	C	A	ENST00000553030	ENSG00000039987	BEST2	FALSE	FALSE
chr19	12757848	C	A	ENST00000553030	ENSG00000039987	BEST2	FALSE	FALSE
chr19	12757848	C	G	ENST00000553030	ENSG00000039987	BEST2	FALSE	FALSE
chr19	12757852	C	A	ENST00000553030	ENSG00000039987	BEST2	FALSE	FALSE
chr19	12757865	G	T	ENST00000553030	ENSG00000039987	BEST2	FALSE	FALSE
chr19	12757880	G	T	ENST00000553030	ENSG00000039987	BEST2	FALSE	FALSE
chr19	12757885	C	A	ENST00000553030	ENSG00000039987	BEST2	FALSE	FALSE
chr19	12757891	C	A	ENST00000553030	ENSG00000039987	BEST2	FALSE	FALSE
chr19	12757922	G	T	ENST00000553030	ENSG00000039987	BEST2	FALSE	FALSE
chr19	12757928	G	T	ENST00000553030	ENSG00000039987	BEST2	FALSE	FALSE
chr19	12757952	G	T	ENST00000553030	ENSG00000039987	BEST2	FALSE	FALSE
chr19	12757982	G	T	ENST00000553030	ENSG00000039987	BEST2	FALSE	FALSE
chr19	12758034	G	A	ENST00000553030	ENSG00000039987	BEST2	FALSE	FALSE
chr19	12758035	G	A	ENST00000553030	ENSG00000039987	BEST2	FALSE	FALSE
chr19	12758054	G	T	ENST00000553030	ENSG00000039987	BEST2	FALSE	FALSE
chr19	12758057	G	T	ENST00000553030	ENSG00000039987	BEST2	FALSE	FALSE
chr19	12758060	G	T	ENST00000553030	ENSG00000039987	BEST2	FALSE	FALSE
chr19	12758063	G	T	ENST00000553030	ENSG00000039987	BEST2	FALSE	FALSE
chr19	12763290	T	A	ENST00000397668	ENSG00000095066	HOOK2	FALSE	FALSE
chr19	12763326	C	A	ENST00000397668	ENSG00000095066	HOOK2	FALSE	FALSE
chr19	12763328	A	T	ENST00000397668	ENSG00000095066	HOOK2	FALSE	FALSE
chr19	12763335	C	A	ENST00000397668	ENSG00000095066	HOOK2	FALSE	FALSE
chr19	12763362	G	A	ENST00000397668	ENSG00000095066	HOOK2	FALSE	FALSE
chr19	12763365	G	A	ENST00000397668	ENSG00000095066	HOOK2	FALSE	FALSE
chr19	12763376	G	C	ENST00000397668	ENSG00000095066	HOOK2	FALSE	FALSE
chr19	12763376	G	T	ENST00000397668	ENSG00000095066	HOOK2	FALSE	FALSE
chr19	12763380	G	A	ENST00000397668	ENSG00000095066	HOOK2	FALSE	FALSE
chr19	12763401	C	A	ENST00000397668	ENSG00000095066	HOOK2	FALSE	FALSE
chr19	12763404	C	A	ENST00000397668	ENSG00000095066	HOOK2	FALSE	FALSE
chr19	12763413	G	A	ENST00000397668	ENSG00000095066	HOOK2	FALSE	FALSE
chr19	12763416	G	A	ENST00000397668	ENSG00000095066	HOOK2	FALSE	FALSE
chr19	12763419	G	A	ENST00000397668	ENSG00000095066	HOOK2	FALSE	FALSE
chr19	12763421	A	T	ENST00000397668	ENSG00000095066	HOOK2	FALSE	FALSE
chr19	12763432	C	A	ENST00000397668	ENSG00000095066	HOOK2	FALSE	FALSE
chr19	12763432	C	G	ENST00000397668	ENSG00000095066	HOOK2	FALSE	FALSE
chr19	12763432	C	T	ENST00000397668	ENSG00000095066	HOOK2	FALSE	FALSE
chr19	12763433	T	A	ENST00000397668	ENSG00000095066	HOOK2	FALSE	FALSE
chr19	12763433	T	C	ENST00000397668	ENSG00000095066	HOOK2	FALSE	FALSE
chr19	12763433	T	G	ENST00000397668	ENSG00000095066	HOOK2	FALSE	FALSE
chr19	12763526	A	C	ENST00000397668	ENSG00000095066	HOOK2	TRUE	FALSE
chr19	12763526	A	G	ENST00000397668	ENSG00000095066	HOOK2	FALSE	FALSE
chr19	12763526	A	T	ENST00000397668	ENSG00000095066	HOOK2	TRUE	FALSE
chr19	12763527	C	A	ENST00000397668	ENSG00000095066	HOOK2	TRUE	FALSE
chr19	12763527	C	G	ENST00000397668	ENSG00000095066	HOOK2	TRUE	FALSE
chr19	12763527	C	T	ENST00000397668	ENSG00000095066	HOOK2	TRUE	FALSE
chr19	12763534	A	C	ENST00000397668	ENSG00000095066	HOOK2	FALSE	FALSE
chr19	12763534	A	T	ENST00000397668	ENSG00000095066	HOOK2	FALSE	FALSE
chr19	12763537	C	T	ENST00000397668	ENSG00000095066	HOOK2	FALSE	FALSE
chr19	12763538	C	T	ENST00000397668	ENSG00000095066	HOOK2	FALSE	FALSE
chr19	12763557	T	A	ENST00000397668	ENSG00000095066	HOOK2	FALSE	FALSE
chr19	12763560	C	A	ENST00000397668	ENSG00000095066	HOOK2	FALSE	FALSE
chr19	12763563	C	A	ENST00000397668	ENSG00000095066	HOOK2	FALSE	FALSE
chr19	12763566	G	A	ENST00000397668	ENSG00000095066	HOOK2	FALSE	FALSE
chr19	12763569	C	A	ENST00000397668	ENSG00000095066	HOOK2	FALSE	FALSE
chr19	12763575	G	A	ENST00000397668	ENSG00000095066	HOOK2	FALSE	FALSE
chr19	12763581	G	A	ENST00000397668	ENSG00000095066	HOOK2	TRUE	TRUE
chr19	12763587	T	A	ENST00000397668	ENSG00000095066	HOOK2	TRUE	TRUE
chr19	12763590	C	A	ENST00000397668	ENSG00000095066	HOOK2	TRUE	TRUE
chr19	12763600	C	A	ENST00000397668	ENSG00000095066	HOOK2	TRUE	FALSE
chr19	12763600	C	G	ENST00000397668	ENSG00000095066	HOOK2	TRUE	FALSE
chr19	12763600	C	T	ENST00000397668	ENSG00000095066	HOOK2	TRUE	FALSE
chr19	12763601	T	A	ENST00000397668	ENSG00000095066	HOOK2	TRUE	FALSE
chr19	12763601	T	C	ENST00000397668	ENSG00000095066	HOOK2	TRUE	FALSE
chr19	12763601	T	G	ENST00000397668	ENSG00000095066	HOOK2	TRUE	FALSE
chr19	12763666	A	C	ENST00000397668	ENSG00000095066	HOOK2	TRUE	FALSE
chr19	12763666	A	G	ENST00000397668	ENSG00000095066	HOOK2	FALSE	FALSE
chr19	12763666	A	T	ENST00000397668	ENSG00000095066	HOOK2	TRUE	FALSE
chr19	12763667	C	A	ENST00000397668	ENSG00000095066	HOOK2	TRUE	FALSE
chr19	12763667	C	G	ENST00000397668	ENSG00000095066	HOOK2	TRUE	FALSE
chr19	12763667	C	T	ENST00000397668	ENSG00000095066	HOOK2	TRUE	FALSE
chr19	12763670	C	A	ENST00000397668	ENSG00000095066	HOOK2	TRUE	TRUE
chr19	12763679	G	A	ENST00000397668	ENSG00000095066	HOOK2	TRUE	TRUE
chr19	12763697	C	A	ENST00000397668	ENSG00000095066	HOOK2	TRUE	TRUE
chr19	12763700	G	A	ENST00000397668	ENSG00000095066	HOOK2	TRUE	TRUE
chr19	12763706	G	A	ENST00000397668	ENSG00000095066	HOOK2	TRUE	TRUE
chr19	12763727	C	A	ENST00000397668	ENSG00000095066	HOOK2	TRUE	TRUE
chr19	12763754	G	A	ENST00000397668	ENSG00000095066	HOOK2	TRUE	TRUE
chr19	12763757	T	A	ENST00000397668	ENSG00000095066	HOOK2	TRUE	TRUE
chr19	12763763	C	A	ENST00000397668	ENSG00000095066	HOOK2	TRUE	TRUE
chr19	12763772	G	A	ENST00000397668	ENSG00000095066	HOOK2	TRUE	TRUE
chr19	12763779	C	A	ENST00000397668	ENSG00000095066	HOOK2	TRUE	FALSE
chr19	12763779	C	G	ENST00000397668	ENSG00000095066	HOOK2	TRUE	FALSE
chr19	12763779	C	T	ENST00000397668	ENSG00000095066	HOOK2	TRUE	FALSE
chr19	12763780	T	A	ENST00000397668	ENSG00000095066	HOOK2	TRUE	FALSE
chr19	12763780	T	C	ENST00000397668	ENSG00000095066	HOOK2	TRUE	FALSE
chr19	12763780	T	G	ENST00000397668	ENSG00000095066	HOOK2	TRUE	FALSE
chr19	12764812	A	C	ENST00000397668	ENSG00000095066	HOOK2	TRUE	TRUE
chr19	12764812	A	G	ENST00000397668	ENSG00000095066	HOOK2	TRUE	FALSE
chr19	12764812	A	T	ENST00000397668	ENSG00000095066	HOOK2	TRUE	TRUE
chr19	12764813	C	A	ENST00000397668	ENSG00000095066	HOOK2	TRUE	TRUE
chr19	12764813	C	G	ENST00000397668	ENSG00000095066	HOOK2	TRUE	TRUE
chr19	12764813	C	T	ENST00000397668	ENSG00000095066	HOOK2	TRUE	TRUE
chr19	12764825	T	A	ENST00000397668	ENSG00000095066	HOOK2	TRUE	TRUE
chr19	12764832	G	C	ENST00000397668	ENSG00000095066	HOOK2	TRUE	TRUE
chr19	12764832	G	T	ENST00000397668	ENSG00000095066	HOOK2	TRUE	TRUE
chr19	12764841	G	C	ENST00000397668	ENSG00000095066	HOOK2	TRUE	TRUE
chr19	12764841	G	T	ENST00000397668	ENSG00000095066	HOOK2	TRUE	TRUE
chr19	12764846	G	A	ENST00000397668	ENSG00000095066	HOOK2	TRUE	TRUE
chr19	12764849	C	A	ENST00000397668	ENSG00000095066	HOOK2	TRUE	TRUE
chr19	12764852	C	A	ENST00000397668	ENSG00000095066	HOOK2	TRUE	TRUE
chr19	12764863	A	T	ENST00000397668	ENSG00000095066	HOOK2	TRUE	TRUE
chr19	12764876	T	A	ENST00000397668	ENSG00000095066	HOOK2	TRUE	TRUE
chr19	12764879	T	A	ENST00000397668	ENSG00000095066	HOOK2	TRUE	TRUE
chr19	12764882	G	A	ENST00000397668	ENSG00000095066	HOOK2	TRUE	TRUE
chr19	12764884	A	T	ENST00000397668	ENSG00000095066	HOOK2	TRUE	TRUE
chr19	12764894	G	A	ENST00000397668	ENSG00000095066	HOOK2	TRUE	TRUE
chr19	12764900	C	A	ENST00000397668	ENSG00000095066	HOOK2	TRUE	TRUE
chr19	12764903	C	A	ENST00000397668	ENSG00000095066	HOOK2	TRUE	TRUE
chr19	12764918	C	A	ENST00000397668	ENSG00000095066	HOOK2	TRUE	FALSE
chr19	12764918	C	G	ENST00000397668	ENSG00000095066	HOOK2	TRUE	FALSE
chr19	12764918	C	T	ENST00000397668	ENSG00000095066	HOOK2	TRUE	FALSE
chr19	12764919	T	A	ENST00000397668	ENSG00000095066	HOOK2	TRUE	FALSE
chr19	12764919	T	C	ENST00000397668	ENSG00000095066	HOOK2	TRUE	FALSE
chr19	12764919	T	G	ENST00000397668	ENSG00000095066	HOOK2	TRUE	FALSE
chr19	12764997	A	C	ENST00000397668	ENSG00000095066	HOOK2	TRUE	FALSE
chr19	12764997	A	G	ENST00000397668	ENSG00000095066	HOOK2	TRUE	FALSE
chr19	12764997	A	T	ENST00000397668	ENSG00000095066	HOOK2	TRUE	FALSE
chr19	12764998	C	A	ENST00000397668	ENSG00000095066	HOOK2	TRUE	FALSE
chr19	12764998	C	G	ENST00000397668	ENSG00000095066	HOOK2	TRUE	FALSE
chr19	12764998	C	T	ENST00000397668	ENSG00000095066	HOOK2	TRUE	FALSE
chr19	12765020	C	A	ENST00000397668	ENSG00000095066	HOOK2	TRUE	TRUE
chr19	12765026	C	A	ENST00000397668	ENSG00000095066	HOOK2	TRUE	TRUE
chr19	12765029	C	A	ENST00000397668	ENSG00000095066	HOOK2	TRUE	TRUE
chr19	12765033	G	C	ENST00000397668	ENSG00000095066	HOOK2	TRUE	TRUE
chr19	12765033	G	T	ENST00000397668	ENSG00000095066	HOOK2	TRUE	TRUE
chr19	12765038	C	A	ENST00000397668	ENSG00000095066	HOOK2	TRUE	TRUE
chr19	12765044	T	A	ENST00000397668	ENSG00000095066	HOOK2	TRUE	TRUE
chr19	12765050	G	A	ENST00000397668	ENSG00000095066	HOOK2	TRUE	TRUE
chr19	12765052	A	T	ENST00000397668	ENSG00000095066	HOOK2	TRUE	TRUE
chr19	12765056	C	A	ENST00000397668	ENSG00000095066	HOOK2	TRUE	TRUE
chr19	12765068	C	A	ENST00000397668	ENSG00000095066	HOOK2	TRUE	TRUE
chr19	12765077	T	A	ENST00000397668	ENSG00000095066	HOOK2	TRUE	TRUE
chr19	12765080	G	A	ENST00000397668	ENSG00000095066	HOOK2	TRUE	TRUE
chr19	12765082	C	A	ENST00000397668	ENSG00000095066	HOOK2	TRUE	FALSE
chr19	12765082	C	G	ENST00000397668	ENSG00000095066	HOOK2	TRUE	FALSE
chr19	12765082	C	T	ENST00000397668	ENSG00000095066	HOOK2	TRUE	FALSE
chr19	12765083	T	A	ENST00000397668	ENSG00000095066	HOOK2	TRUE	FALSE
chr19	12765083	T	C	ENST00000397668	ENSG00000095066	HOOK2	TRUE	FALSE
chr19	12765083	T	G	ENST00000397668	ENSG00000095066	HOOK2	TRUE	FALSE
chr19	12765688	A	C	ENST00000397668	ENSG00000095066	HOOK2	TRUE	FALSE
chr19	12765688	A	G	ENST00000397668	ENSG00000095066	HOOK2	TRUE	FALSE
chr19	12765688	A	T	ENST00000397668	ENSG00000095066	HOOK2	TRUE	FALSE
chr19	12765689	C	A	ENST00000397668	ENSG00000095066	HOOK2	TRUE	FALSE
chr19	12765689	C	G	ENST00000397668	ENSG00000095066	HOOK2	TRUE	FALSE
chr19	12765689	C	T	ENST00000397668	ENSG00000095066	HOOK2	TRUE	FALSE
chr19	12765690	A	T	ENST00000397668	ENSG00000095066	HOOK2	TRUE	TRUE
chr19	12765697	C	A	ENST00000397668	ENSG00000095066	HOOK2	TRUE	TRUE
chr19	12765700	C	A	ENST00000397668	ENSG00000095066	HOOK2	TRUE	TRUE
chr19	12765706	T	A	ENST00000397668	ENSG00000095066	HOOK2	TRUE	TRUE
chr19	12765712	T	A	ENST00000397668	ENSG00000095066	HOOK2	TRUE	TRUE
chr19	12765717	A	T	ENST00000397668	ENSG00000095066	HOOK2	TRUE	TRUE
chr19	12765725	C	A	ENST00000397668	ENSG00000095066	HOOK2	FALSE	FALSE
chr19	12765725	C	G	ENST00000397668	ENSG00000095066	HOOK2	FALSE	FALSE
chr19	12765725	C	T	ENST00000397668	ENSG00000095066	HOOK2	FALSE	FALSE
chr19	12765726	T	A	ENST00000397668	ENSG00000095066	HOOK2	FALSE	FALSE
chr19	12765726	T	C	ENST00000397668	ENSG00000095066	HOOK2	FALSE	FALSE
chr19	12765726	T	G	ENST00000397668	ENSG00000095066	HOOK2	FALSE	FALSE
chr19	12765827	A	C	ENST00000397668	ENSG00000095066	HOOK2	FALSE	FALSE
chr19	12765827	A	G	ENST00000397668	ENSG00000095066	HOOK2	FALSE	FALSE
chr19	12765827	A	T	ENST00000397668	ENSG00000095066	HOOK2	FALSE	FALSE
chr19	12765828	C	A	ENST00000397668	ENSG00000095066	HOOK2	FALSE	FALSE
chr19	12765828	C	G	ENST00000397668	ENSG00000095066	HOOK2	FALSE	FALSE
chr19	12765828	C	T	ENST00000397668	ENSG00000095066	HOOK2	FALSE	FALSE
chr19	12765835	C	A	ENST00000397668	ENSG00000095066	HOOK2	FALSE	FALSE
chr19	12765835	C	G	ENST00000397668	ENSG00000095066	HOOK2	FALSE	FALSE
chr19	12765835	C	T	ENST00000397668	ENSG00000095066	HOOK2	FALSE	FALSE
chr19	12765836	T	A	ENST00000397668	ENSG00000095066	HOOK2	FALSE	FALSE
chr19	12765836	T	C	ENST00000397668	ENSG00000095066	HOOK2	FALSE	FALSE
chr19	12765836	T	G	ENST00000397668	ENSG00000095066	HOOK2	FALSE	FALSE
chr19	12765925	A	C	ENST00000397668	ENSG00000095066	HOOK2	TRUE	FALSE
chr19	12765925	A	G	ENST00000397668	ENSG00000095066	HOOK2	TRUE	FALSE
chr19	12765925	A	T	ENST00000397668	ENSG00000095066	HOOK2	TRUE	FALSE
chr19	12765926	C	A	ENST00000397668	ENSG00000095066	HOOK2	TRUE	FALSE
chr19	12765926	C	G	ENST00000397668	ENSG00000095066	HOOK2	TRUE	FALSE
chr19	12765926	C	T	ENST00000397668	ENSG00000095066	HOOK2	TRUE	FALSE
chr19	12765932	C	A	ENST00000397668	ENSG00000095066	HOOK2	TRUE	TRUE
chr19	12765938	T	A	ENST00000397668	ENSG00000095066	HOOK2	TRUE	TRUE
chr19	12765947	G	A	ENST00000397668	ENSG00000095066	HOOK2	TRUE	TRUE
chr19	12765950	C	A	ENST00000397668	ENSG00000095066	HOOK2	TRUE	TRUE
chr19	12765953	G	A	ENST00000397668	ENSG00000095066	HOOK2	TRUE	TRUE
chr19	12765962	T	A	ENST00000397668	ENSG00000095066	HOOK2	TRUE	TRUE
chr19	12765965	G	A	ENST00000397668	ENSG00000095066	HOOK2	TRUE	TRUE
chr19	12765974	C	A	ENST00000397668	ENSG00000095066	HOOK2	TRUE	TRUE
chr19	12765980	G	A	ENST00000397668	ENSG00000095066	HOOK2	TRUE	TRUE
chr19	12765992	C	A	ENST00000397668	ENSG00000095066	HOOK2	TRUE	TRUE
chr19	12766001	G	A	ENST00000397668	ENSG00000095066	HOOK2	TRUE	TRUE
chr19	12766004	G	A	ENST00000397668	ENSG00000095066	HOOK2	TRUE	TRUE
chr19	12766007	G	A	ENST00000397668	ENSG00000095066	HOOK2	TRUE	TRUE
chr19	12766015	C	A	ENST00000397668	ENSG00000095066	HOOK2	TRUE	FALSE
chr19	12766015	C	G	ENST00000397668	ENSG00000095066	HOOK2	TRUE	FALSE
chr19	12766015	C	T	ENST00000397668	ENSG00000095066	HOOK2	TRUE	FALSE
chr19	12766016	T	A	ENST00000397668	ENSG00000095066	HOOK2	TRUE	FALSE
chr19	12766016	T	C	ENST00000397668	ENSG00000095066	HOOK2	TRUE	FALSE
chr19	12766016	T	G	ENST00000397668	ENSG00000095066	HOOK2	TRUE	FALSE
chr19	12766101	A	C	ENST00000397668	ENSG00000095066	HOOK2	TRUE	FALSE
chr19	12766101	A	G	ENST00000397668	ENSG00000095066	HOOK2	TRUE	FALSE
chr19	12766101	A	T	ENST00000397668	ENSG00000095066	HOOK2	TRUE	FALSE
chr19	12766102	C	A	ENST00000397668	ENSG00000095066	HOOK2	TRUE	FALSE
chr19	12766102	C	G	ENST00000397668	ENSG00000095066	HOOK2	TRUE	FALSE
chr19	12766102	C	T	ENST00000397668	ENSG00000095066	HOOK2	TRUE	FALSE
chr19	12766110	G	A	ENST00000397668	ENSG00000095066	HOOK2	TRUE	TRUE
chr19	12766116	C	A	ENST00000397668	ENSG00000095066	HOOK2	TRUE	TRUE
chr19	12766118	A	T	ENST00000397668	ENSG00000095066	HOOK2	TRUE	TRUE
chr19	12766146	C	A	ENST00000397668	ENSG00000095066	HOOK2	TRUE	TRUE
chr19	12766158	G	A	ENST00000397668	ENSG00000095066	HOOK2	TRUE	TRUE
chr19	12766164	C	A	ENST00000397668	ENSG00000095066	HOOK2	TRUE	TRUE
chr19	12766167	C	A	ENST00000397668	ENSG00000095066	HOOK2	TRUE	TRUE
chr19	12766170	G	A	ENST00000397668	ENSG00000095066	HOOK2	TRUE	TRUE
chr19	12766176	C	A	ENST00000397668	ENSG00000095066	HOOK2	TRUE	TRUE
chr19	12766191	C	A	ENST00000397668	ENSG00000095066	HOOK2	TRUE	TRUE
chr19	12766194	G	A	ENST00000397668	ENSG00000095066	HOOK2	TRUE	TRUE
chr19	12766198	G	T	ENST00000397668	ENSG00000095066	HOOK2	TRUE	TRUE
chr19	12766209	T	A	ENST00000397668	ENSG00000095066	HOOK2	TRUE	TRUE
chr19	12766215	C	A	ENST00000397668	ENSG00000095066	HOOK2	TRUE	TRUE
chr19	12766221	G	A	ENST00000397668	ENSG00000095066	HOOK2	TRUE	TRUE
chr19	12766239	C	A	ENST00000397668	ENSG00000095066	HOOK2	TRUE	TRUE
chr19	12766241	C	A	ENST00000397668	ENSG00000095066	HOOK2	TRUE	FALSE
chr19	12766241	C	G	ENST00000397668	ENSG00000095066	HOOK2	TRUE	FALSE
chr19	12766241	C	T	ENST00000397668	ENSG00000095066	HOOK2	TRUE	FALSE
chr19	12766242	T	A	ENST00000397668	ENSG00000095066	HOOK2	TRUE	FALSE
chr19	12766242	T	C	ENST00000397668	ENSG00000095066	HOOK2	TRUE	FALSE
chr19	12766242	T	G	ENST00000397668	ENSG00000095066	HOOK2	TRUE	FALSE
chr19	12767393	A	C	ENST00000397668	ENSG00000095066	HOOK2	TRUE	FALSE
chr19	12767393	A	G	ENST00000397668	ENSG00000095066	HOOK2	TRUE	FALSE
chr19	12767393	A	T	ENST00000397668	ENSG00000095066	HOOK2	TRUE	FALSE
chr19	12767394	C	A	ENST00000397668	ENSG00000095066	HOOK2	TRUE	FALSE
chr19	12767394	C	G	ENST00000397668	ENSG00000095066	HOOK2	TRUE	FALSE
chr19	12767394	C	T	ENST00000397668	ENSG00000095066	HOOK2	TRUE	FALSE
chr19	12767402	C	A	ENST00000397668	ENSG00000095066	HOOK2	TRUE	TRUE
chr19	12767417	C	A	ENST00000397668	ENSG00000095066	HOOK2	TRUE	TRUE
chr19	12767425	A	C	ENST00000397668	ENSG00000095066	HOOK2	TRUE	TRUE
chr19	12767425	A	T	ENST00000397668	ENSG00000095066	HOOK2	TRUE	TRUE
chr19	12767458	G	C	ENST00000397668	ENSG00000095066	HOOK2	TRUE	TRUE
chr19	12767458	G	T	ENST00000397668	ENSG00000095066	HOOK2	TRUE	TRUE
chr19	12767465	C	A	ENST00000397668	ENSG00000095066	HOOK2	TRUE	FALSE
chr19	12767465	C	G	ENST00000397668	ENSG00000095066	HOOK2	TRUE	FALSE
chr19	12767465	C	T	ENST00000397668	ENSG00000095066	HOOK2	TRUE	FALSE
chr19	12767466	T	A	ENST00000397668	ENSG00000095066	HOOK2	TRUE	FALSE
chr19	12767466	T	C	ENST00000397668	ENSG00000095066	HOOK2	TRUE	FALSE
chr19	12767466	T	G	ENST00000397668	ENSG00000095066	HOOK2	TRUE	FALSE
chr19	12767814	A	C	ENST00000397668	ENSG00000095066	HOOK2	TRUE	FALSE
chr19	12767814	A	G	ENST00000397668	ENSG00000095066	HOOK2	TRUE	FALSE
chr19	12767814	A	T	ENST00000397668	ENSG00000095066	HOOK2	TRUE	FALSE
chr19	12767815	C	A	ENST00000397668	ENSG00000095066	HOOK2	TRUE	FALSE
chr19	12767815	C	G	ENST00000397668	ENSG00000095066	HOOK2	TRUE	FALSE
chr19	12767815	C	T	ENST00000397668	ENSG00000095066	HOOK2	TRUE	FALSE
chr19	12767822	G	A	ENST00000397668	ENSG00000095066	HOOK2	TRUE	TRUE
chr19	12767827	A	T	ENST00000397668	ENSG00000095066	HOOK2	TRUE	TRUE
chr19	12767840	G	A	ENST00000397668	ENSG00000095066	HOOK2	TRUE	TRUE
chr19	12767846	G	A	ENST00000397668	ENSG00000095066	HOOK2	TRUE	TRUE
chr19	12767850	G	T	ENST00000397668	ENSG00000095066	HOOK2	TRUE	TRUE
chr19	12767861	C	A	ENST00000397668	ENSG00000095066	HOOK2	TRUE	TRUE
chr19	12767864	C	A	ENST00000397668	ENSG00000095066	HOOK2	TRUE	TRUE
chr19	12767873	C	A	ENST00000397668	ENSG00000095066	HOOK2	TRUE	TRUE
chr19	12767878	A	T	ENST00000397668	ENSG00000095066	HOOK2	TRUE	TRUE
chr19	12767891	C	A	ENST00000397668	ENSG00000095066	HOOK2	TRUE	TRUE
chr19	12767896	A	T	ENST00000397668	ENSG00000095066	HOOK2	TRUE	TRUE
chr19	12767904	C	A	ENST00000397668	ENSG00000095066	HOOK2	TRUE	FALSE
chr19	12767904	C	G	ENST00000397668	ENSG00000095066	HOOK2	TRUE	FALSE
chr19	12767904	C	T	ENST00000397668	ENSG00000095066	HOOK2	TRUE	FALSE
chr19	12767905	T	A	ENST00000397668	ENSG00000095066	HOOK2	TRUE	FALSE
chr19	12767905	T	C	ENST00000397668	ENSG00000095066	HOOK2	TRUE	FALSE
chr19	12767905	T	G	ENST00000397668	ENSG00000095066	HOOK2	TRUE	FALSE
chr19	12768011	A	C	ENST00000397668	ENSG00000095066	HOOK2	TRUE	FALSE
chr19	12768011	A	G	ENST00000397668	ENSG00000095066	HOOK2	TRUE	FALSE
chr19	12768011	A	T	ENST00000397668	ENSG00000095066	HOOK2	TRUE	FALSE
chr19	12768012	C	A	ENST00000397668	ENSG00000095066	HOOK2	TRUE	FALSE
chr19	12768012	C	G	ENST00000397668	ENSG00000095066	HOOK2	TRUE	FALSE
chr19	12768012	C	T	ENST00000397668	ENSG00000095066	HOOK2	TRUE	FALSE
chr19	12768015	C	A	ENST00000397668	ENSG00000095066	HOOK2	TRUE	TRUE
chr19	12768018	T	A	ENST00000397668	ENSG00000095066	HOOK2	TRUE	TRUE
chr19	12768021	C	A	ENST00000397668	ENSG00000095066	HOOK2	TRUE	TRUE
chr19	12768024	T	A	ENST00000397668	ENSG00000095066	HOOK2	TRUE	TRUE
chr19	12768032	G	T	ENST00000397668	ENSG00000095066	HOOK2	TRUE	TRUE
chr19	12768036	C	A	ENST00000397668	ENSG00000095066	HOOK2	TRUE	TRUE
chr19	12768037	A	C	ENST00000397668	ENSG00000095066	HOOK2	TRUE	TRUE
chr19	12768037	A	T	ENST00000397668	ENSG00000095066	HOOK2	TRUE	TRUE
chr19	12768042	T	A	ENST00000397668	ENSG00000095066	HOOK2	TRUE	TRUE
chr19	12768045	C	A	ENST00000397668	ENSG00000095066	HOOK2	TRUE	TRUE
chr19	12768048	C	A	ENST00000397668	ENSG00000095066	HOOK2	TRUE	TRUE
chr19	12768058	G	T	ENST00000397668	ENSG00000095066	HOOK2	TRUE	TRUE
chr19	12768063	C	A	ENST00000397668	ENSG00000095066	HOOK2	TRUE	TRUE
chr19	12768070	C	T	ENST00000397668	ENSG00000095066	HOOK2	TRUE	TRUE
chr19	12768071	C	T	ENST00000397668	ENSG00000095066	HOOK2	TRUE	TRUE
chr19	12768075	T	A	ENST00000397668	ENSG00000095066	HOOK2	TRUE	TRUE
chr19	12768078	C	A	ENST00000397668	ENSG00000095066	HOOK2	TRUE	TRUE
chr19	12768084	T	A	ENST00000397668	ENSG00000095066	HOOK2	TRUE	TRUE
chr19	12768093	C	A	ENST00000397668	ENSG00000095066	HOOK2	TRUE	TRUE
chr19	12768096	C	A	ENST00000397668	ENSG00000095066	HOOK2	TRUE	TRUE
chr19	12768099	G	A	ENST00000397668	ENSG00000095066	HOOK2	TRUE	TRUE
chr19	12768105	G	A	ENST00000397668	ENSG00000095066	HOOK2	TRUE	TRUE
chr19	12768111	G	A	ENST00000397668	ENSG00000095066	HOOK2	TRUE	TRUE
chr19	12768117	C	A	ENST00000397668	ENSG00000095066	HOOK2	TRUE	TRUE
chr19	12768120	G	A	ENST00000397668	ENSG00000095066	HOOK2	TRUE	TRUE
chr19	12768124	C	A	ENST00000397668	ENSG00000095066	HOOK2	TRUE	FALSE
chr19	12768124	C	G	ENST00000397668	ENSG00000095066	HOOK2	TRUE	FALSE
chr19	12768124	C	T	ENST00000397668	ENSG00000095066	HOOK2	TRUE	FALSE
chr19	12768125	T	A	ENST00000397668	ENSG00000095066	HOOK2	TRUE	FALSE
chr19	12768125	T	C	ENST00000397668	ENSG00000095066	HOOK2	TRUE	FALSE
chr19	12768125	T	G	ENST00000397668	ENSG00000095066	HOOK2	TRUE	FALSE
chr19	12769879	A	C	ENST00000397668	ENSG00000095066	HOOK2	TRUE	FALSE
chr19	12769879	A	G	ENST00000397668	ENSG00000095066	HOOK2	TRUE	FALSE
chr19	12769879	A	T	ENST00000397668	ENSG00000095066	HOOK2	TRUE	FALSE
chr19	12769880	C	A	ENST00000397668	ENSG00000095066	HOOK2	TRUE	FALSE
chr19	12769880	C	G	ENST00000397668	ENSG00000095066	HOOK2	TRUE	FALSE
chr19	12769880	C	T	ENST00000397668	ENSG00000095066	HOOK2	TRUE	FALSE
chr19	12769883	G	A	ENST00000397668	ENSG00000095066	HOOK2
chr19	12769892	G	A	ENST00000397668	ENSG00000095066	HOOK2	TRUE	TRUE
chr19	12769898	C	A	ENST00000397668	ENSG00000095066	HOOK2	TRUE	TRUE
chr19	12769904	G	A	ENST00000397668	ENSG00000095066	HOOK2	TRUE	TRUE
chr19	12769925	G	A	ENST00000397668	ENSG00000095066	HOOK2	TRUE	TRUE
chr19	12769934	C	A	ENST00000397668	ENSG00000095066	HOOK2	TRUE	TRUE
chr19	12769940	C	A	ENST00000397668	ENSG00000095066	HOOK2	TRUE	TRUE
chr19	12769946	G	A	ENST00000397668	ENSG00000095066	HOOK2	TRUE	TRUE
chr19	12769949	G	A	ENST00000397668	ENSG00000095066	HOOK2	TRUE	TRUE
chr19	12769958	C	A	ENST00000397668	ENSG00000095066	HOOK2	TRUE	TRUE
chr19	12769979	C	A	ENST00000397668	ENSG00000095066	HOOK2	TRUE	TRUE
chr19	12769982	C	A	ENST00000397668	ENSG00000095066	HOOK2	TRUE	TRUE
chr19	12769988	G	A	ENST00000397668	ENSG00000095066	HOOK2	TRUE	TRUE
chr19	12769997	G	A	ENST00000397668	ENSG00000095066	HOOK2	TRUE	TRUE
chr19	12770009	C	A	ENST00000397668	ENSG00000095066	HOOK2	TRUE	TRUE
chr19	12770018	C	A	ENST00000397668	ENSG00000095066	HOOK2	TRUE	TRUE
chr19	12770023	A	T	ENST00000397668	ENSG00000095066	HOOK2	TRUE	TRUE
chr19	12770034	G	T	ENST00000397668	ENSG00000095066	HOOK2	TRUE	TRUE
chr19	12770054	C	A	ENST00000397668	ENSG00000095066	HOOK2	TRUE	TRUE
chr19	12770060	G	A	ENST00000397668	ENSG00000095066	HOOK2	TRUE	TRUE
chr19	12770072	C	A	ENST00000397668	ENSG00000095066	HOOK2	TRUE	TRUE
chr19	12770074	G	T	ENST00000397668	ENSG00000095066	HOOK2	TRUE	TRUE
chr19	12770081	G	A	ENST00000397668	ENSG00000095066	HOOK2	TRUE	TRUE
chr19	12770083	C	A	ENST00000397668	ENSG00000095066	HOOK2	TRUE	FALSE
chr19	12770083	C	G	ENST00000397668	ENSG00000095066	HOOK2	TRUE	FALSE
chr19	12770083	C	T	ENST00000397668	ENSG00000095066	HOOK2	TRUE	FALSE
chr19	12770084	T	A	ENST00000397668	ENSG00000095066	HOOK2	TRUE	FALSE
chr19	12770084	T	C	ENST00000397668	ENSG00000095066	HOOK2	TRUE	FALSE
chr19	12770084	T	G	ENST00000397668	ENSG00000095066	HOOK2	TRUE	FALSE
chr19	12770930	A	C	ENST00000397668	ENSG00000095066	HOOK2	TRUE	FALSE
chr19	12770930	A	G	ENST00000397668	ENSG00000095066	HOOK2	TRUE	FALSE
chr19	12770930	A	T	ENST00000397668	ENSG00000095066	HOOK2	TRUE	FALSE
chr19	12770931	C	A	ENST00000397668	ENSG00000095066	HOOK2	TRUE	FALSE
chr19	12770931	C	G	ENST00000397668	ENSG00000095066	HOOK2	TRUE	FALSE
chr19	12770931	C	T	ENST00000397668	ENSG00000095066	HOOK2	TRUE	FALSE
chr19	12770939	C	A	ENST00000397668	ENSG00000095066	HOOK2	TRUE	TRUE
chr19	12770948	C	A	ENST00000397668	ENSG00000095066	HOOK2	TRUE	TRUE
chr19	12770954	T	A	ENST00000397668	ENSG00000095066	HOOK2	TRUE	TRUE
chr19	12770963	G	A	ENST00000397668	ENSG00000095066	HOOK2	TRUE	TRUE
chr19	12770969	C	A	ENST00000397668	ENSG00000095066	HOOK2	TRUE	TRUE
chr19	12770972	G	A	ENST00000397668	ENSG00000095066	HOOK2	TRUE	TRUE
chr19	12770993	G	A	ENST00000397668	ENSG00000095066	HOOK2	TRUE	TRUE
chr19	12771005	G	A	ENST00000397668	ENSG00000095066	HOOK2	TRUE	TRUE
chr19	12771011	C	A	ENST00000397668	ENSG00000095066	HOOK2	TRUE	TRUE
chr19	12771020	C	A	ENST00000397668	ENSG00000095066	HOOK2	TRUE	TRUE
chr19	12771026	C	A	ENST00000397668	ENSG00000095066	HOOK2	TRUE	TRUE
chr19	12771032	C	A	ENST00000397668	ENSG00000095066	HOOK2	TRUE	TRUE
chr19	12771036	A	T	ENST00000397668	ENSG00000095066	HOOK2	TRUE	TRUE
chr19	12771050	C	A	ENST00000397668	ENSG00000095066	HOOK2	TRUE	TRUE
chr19	12771056	C	A	ENST00000397668	ENSG00000095066	HOOK2	TRUE	TRUE
chr19	12771068	C	A	ENST00000397668	ENSG00000095066	HOOK2	TRUE	TRUE
chr19	12771073	C	A	ENST00000397668	ENSG00000095066	HOOK2	TRUE	FALSE
chr19	12771073	C	G	ENST00000397668	ENSG00000095066	HOOK2	TRUE	FALSE
chr19	12771073	C	T	ENST00000397668	ENSG00000095066	HOOK2	TRUE	FALSE
chr19	12771074	T	A	ENST00000397668	ENSG00000095066	HOOK2	TRUE	FALSE
chr19	12771074	T	C	ENST00000397668	ENSG00000095066	HOOK2	TRUE	FALSE
chr19	12771074	T	G	ENST00000397668	ENSG00000095066	HOOK2	TRUE	FALSE
chr19	12771157	A	C	ENST00000397668	ENSG00000095066	HOOK2	TRUE	FALSE
chr19	12771157	A	G	ENST00000397668	ENSG00000095066	HOOK2	TRUE	FALSE
chr19	12771157	A	T	ENST00000397668	ENSG00000095066	HOOK2	TRUE	FALSE
chr19	12771158	C	A	ENST00000397668	ENSG00000095066	HOOK2	TRUE	FALSE
chr19	12771158	C	G	ENST00000397668	ENSG00000095066	HOOK2	TRUE	FALSE
chr19	12771158	C	T	ENST00000397668	ENSG00000095066	HOOK2	TRUE	FALSE
chr19	12771169	C	A	ENST00000397668	ENSG00000095066	HOOK2	TRUE	TRUE
chr19	12771172	C	A	ENST00000397668	ENSG00000095066	HOOK2	TRUE	TRUE
chr19	12771175	G	A	ENST00000397668	ENSG00000095066	HOOK2	TRUE	TRUE
chr19	12771177	A	T	ENST00000397668	ENSG00000095066	HOOK2	TRUE	TRUE
chr19	12771181	G	A	ENST00000397668	ENSG00000095066	HOOK2	TRUE	TRUE
chr19	12771184	C	A	ENST00000397668	ENSG00000095066	HOOK2	TRUE	TRUE
chr19	12771190	G	A	ENST00000397668	ENSG00000095066	HOOK2	TRUE	TRUE
chr19	12771196	G	A	ENST00000397668	ENSG00000095066	HOOK2	TRUE	TRUE
chr19	12771211	T	A	ENST00000397668	ENSG00000095066	HOOK2	TRUE	TRUE
chr19	12771214	T	A	ENST00000397668	ENSG00000095066	HOOK2	TRUE	TRUE
chr19	12771238	C	A	ENST00000397668	ENSG00000095066	HOOK2	TRUE	TRUE
chr19	12771244	C	A	ENST00000397668	ENSG00000095066	HOOK2	TRUE	TRUE
chr19	12771262	C	A	ENST00000397668	ENSG00000095066	HOOK2	TRUE	TRUE
chr19	12771280	C	A	ENST00000397668	ENSG00000095066	HOOK2	TRUE	TRUE
chr19	12771283	G	A	ENST00000397668	ENSG00000095066	HOOK2	TRUE	TRUE
chr19	12771295	G	A	ENST00000397668	ENSG00000095066	HOOK2	TRUE	TRUE
chr19	12771298	T	A	ENST00000397668	ENSG00000095066	HOOK2	TRUE	TRUE
chr19	12771301	C	A	ENST00000397668	ENSG00000095066	HOOK2	TRUE	TRUE
chr19	12771304	C	A	ENST00000397668	ENSG00000095066	HOOK2	TRUE	TRUE
chr19	12771306	G	C	ENST00000397668	ENSG00000095066	HOOK2	TRUE	TRUE
chr19	12771306	G	T	ENST00000397668	ENSG00000095066	HOOK2	TRUE	TRUE
chr19	12771320	C	A	ENST00000397668	ENSG00000095066	HOOK2	TRUE	FALSE
chr19	12771320	C	G	ENST00000397668	ENSG00000095066	HOOK2	TRUE	FALSE
chr19	12771320	C	T	ENST00000397668	ENSG00000095066	HOOK2	TRUE	FALSE
chr19	12771321	T	A	ENST00000397668	ENSG00000095066	HOOK2	TRUE	FALSE
chr19	12771321	T	C	ENST00000397668	ENSG00000095066	HOOK2	TRUE	FALSE
chr19	12771321	T	G	ENST00000397668	ENSG00000095066	HOOK2	TRUE	FALSE
chr19	12771395	A	C	ENST00000397668	ENSG00000095066	HOOK2	TRUE	FALSE
chr19	12771395	A	G	ENST00000397668	ENSG00000095066	HOOK2	TRUE	FALSE
chr19	12771395	A	T	ENST00000397668	ENSG00000095066	HOOK2	TRUE	FALSE
chr19	12771396	C	A	ENST00000397668	ENSG00000095066	HOOK2	TRUE	FALSE
chr19	12771396	C	G	ENST00000397668	ENSG00000095066	HOOK2	TRUE	FALSE
chr19	12771396	C	T	ENST00000397668	ENSG00000095066	HOOK2	TRUE	FALSE
chr19	12771399	G	A	ENST00000397668	ENSG00000095066	HOOK2	TRUE	TRUE
chr19	12771405	C	A	ENST00000397668	ENSG00000095066	HOOK2	TRUE	TRUE
chr19	12771415	A	T	ENST00000397668	ENSG00000095066	HOOK2	TRUE	TRUE
chr19	12771423	G	A	ENST00000397668	ENSG00000095066	HOOK2	TRUE	TRUE
chr19	12771426	G	A	ENST00000397668	ENSG00000095066	HOOK2	TRUE	TRUE
chr19	12771428	A	C	ENST00000397668	ENSG00000095066	HOOK2	TRUE	TRUE
chr19	12771428	A	T	ENST00000397668	ENSG00000095066	HOOK2	TRUE	TRUE
chr19	12771432	C	A	ENST00000397668	ENSG00000095066	HOOK2	TRUE	TRUE
chr19	12771441	C	A	ENST00000397668	ENSG00000095066	HOOK2	TRUE	TRUE
chr19	12771444	C	A	ENST00000397668	ENSG00000095066	HOOK2	TRUE	TRUE
chr19	12771450	C	A	ENST00000397668	ENSG00000095066	HOOK2	TRUE	TRUE
chr19	12771453	C	A	ENST00000397668	ENSG00000095066	HOOK2	TRUE	TRUE
chr19	12771463	A	C	ENST00000397668	ENSG00000095066	HOOK2	TRUE	TRUE
chr19	12771463	A	T	ENST00000397668	ENSG00000095066	HOOK2	TRUE	TRUE
chr19	12771466	G	C	ENST00000397668	ENSG00000095066	HOOK2	TRUE	TRUE
chr19	12771466	G	T	ENST00000397668	ENSG00000095066	HOOK2	TRUE	TRUE
chr19	12771478	C	A	ENST00000397668	ENSG00000095066	HOOK2	TRUE	FALSE
chr19	12771478	C	G	ENST00000397668	ENSG00000095066	HOOK2	TRUE	FALSE
chr19	12771478	C	T	ENST00000397668	ENSG00000095066	HOOK2	TRUE	FALSE
chr19	12771479	T	A	ENST00000397668	ENSG00000095066	HOOK2	TRUE	FALSE
chr19	12771479	T	C	ENST00000397668	ENSG00000095066	HOOK2	TRUE	FALSE
chr19	12771479	T	G	ENST00000397668	ENSG00000095066	HOOK2	TRUE	FALSE
chr19	12772188	A	C	ENST00000397668	ENSG00000095066	HOOK2	TRUE	FALSE
chr19	12772188	A	G	ENST00000397668	ENSG00000095066	HOOK2	TRUE	FALSE
chr19	12772188	A	T	ENST00000397668	ENSG00000095066	HOOK2	TRUE	FALSE
chr19	12772189	C	A	ENST00000397668	ENSG00000095066	HOOK2	TRUE	FALSE
chr19	12772189	C	G	ENST00000397668	ENSG00000095066	HOOK2	TRUE	FALSE
chr19	12772189	C	T	ENST00000397668	ENSG00000095066	HOOK2	TRUE	FALSE
chr19	12772192	G	A	ENST00000397668	ENSG00000095066	HOOK2	TRUE	TRUE
chr19	12772208	A	C	ENST00000397668	ENSG00000095066	HOOK2	TRUE	TRUE
chr19	12772208	A	T	ENST00000397668	ENSG00000095066	HOOK2	TRUE	TRUE
chr19	12772216	C	A	ENST00000397668	ENSG00000095066	HOOK2	TRUE	TRUE
chr19	12772221	G	C	ENST00000397668	ENSG00000095066	HOOK2	TRUE	TRUE
chr19	12772221	G	T	ENST00000397668	ENSG00000095066	HOOK2	TRUE	TRUE
chr19	12772243	T	A	ENST00000397668	ENSG00000095066	HOOK2	TRUE	TRUE
chr19	12772253	C	A	ENST00000397668	ENSG00000095066	HOOK2	TRUE	FALSE
chr19	12772253	C	G	ENST00000397668	ENSG00000095066	HOOK2	TRUE	FALSE
chr19	12772253	C	T	ENST00000397668	ENSG00000095066	HOOK2	TRUE	FALSE
chr19	12772254	T	A	ENST00000397668	ENSG00000095066	HOOK2	TRUE	FALSE
chr19	12772254	T	C	ENST00000397668	ENSG00000095066	HOOK2	TRUE	FALSE
chr19	12772254	T	G	ENST00000397668	ENSG00000095066	HOOK2	TRUE	FALSE
chr19	12772611	A	C	ENST00000397668	ENSG00000095066	HOOK2	TRUE	FALSE
chr19	12772611	A	G	ENST00000397668	ENSG00000095066	HOOK2	TRUE	FALSE
chr19	12772611	A	T	ENST00000397668	ENSG00000095066	HOOK2	TRUE	FALSE
chr19	12772612	C	A	ENST00000397668	ENSG00000095066	HOOK2	TRUE	FALSE
chr19	12772612	C	G	ENST00000397668	ENSG00000095066	HOOK2	TRUE	FALSE
chr19	12772612	C	T	ENST00000397668	ENSG00000095066	HOOK2	TRUE	FALSE
chr19	12772615	C	A	ENST00000397668	ENSG00000095066	HOOK2	TRUE	TRUE
chr19	12772618	G	A	ENST00000397668	ENSG00000095066	HOOK2	TRUE	TRUE
chr19	12772627	C	A	ENST00000397668	ENSG00000095066	HOOK2	TRUE	TRUE
chr19	12772642	G	A	ENST00000397668	ENSG00000095066	HOOK2	TRUE	TRUE
chr19	12772647	G	T	ENST00000397668	ENSG00000095066	HOOK2	TRUE	TRUE
chr19	12772651	C	A	ENST00000397668	ENSG00000095066	HOOK2	TRUE	TRUE
chr19	12772654	C	A	ENST00000397668	ENSG00000095066	HOOK2	TRUE	TRUE
chr19	12772669	T	A	ENST00000397668	ENSG00000095066	HOOK2	TRUE	TRUE
chr19	12772672	G	A	ENST00000397668	ENSG00000095066	HOOK2	TRUE	TRUE
chr19	12772681	C	A	ENST00000397668	ENSG00000095066	HOOK2	TRUE	FALSE
chr19	12772681	C	G	ENST00000397668	ENSG00000095066	HOOK2	TRUE	FALSE
chr19	12772681	C	T	ENST00000397668	ENSG00000095066	HOOK2	TRUE	FALSE
chr19	12772682	T	A	ENST00000397668	ENSG00000095066	HOOK2	TRUE	FALSE
chr19	12772682	T	C	ENST00000397668	ENSG00000095066	HOOK2	TRUE	FALSE
chr19	12772682	T	G	ENST00000397668	ENSG00000095066	HOOK2	TRUE	FALSE
chr19	12772778	A	C	ENST00000397668	ENSG00000095066	HOOK2	TRUE	FALSE
chr19	12772778	A	G	ENST00000397668	ENSG00000095066	HOOK2	TRUE	FALSE
chr19	12772778	A	T	ENST00000397668	ENSG00000095066	HOOK2	TRUE	FALSE
chr19	12772779	C	A	ENST00000397668	ENSG00000095066	HOOK2	TRUE	FALSE
chr19	12772779	C	G	ENST00000397668	ENSG00000095066	HOOK2	TRUE	FALSE
chr19	12772779	C	T	ENST00000397668	ENSG00000095066	HOOK2	TRUE	FALSE
chr19	12772783	G	A	ENST00000397668	ENSG00000095066	HOOK2	TRUE	TRUE
chr19	12772786	T	A	ENST00000397668	ENSG00000095066	HOOK2	TRUE	TRUE
chr19	12772789	T	A	ENST00000397668	ENSG00000095066	HOOK2	TRUE	TRUE
chr19	12772792	C	A	ENST00000397668	ENSG00000095066	HOOK2	TRUE	TRUE
chr19	12772793	G	T	ENST00000397668	ENSG00000095066	HOOK2	TRUE	TRUE
chr19	12772805	A	T	ENST00000397668	ENSG00000095066	HOOK2	TRUE	TRUE
chr19	12772822	G	A	ENST00000397668	ENSG00000095066	HOOK2	TRUE	TRUE
chr19	12772831	T	A	ENST00000397668	ENSG00000095066	HOOK2	TRUE	TRUE
chr19	12772840	C	A	ENST00000397668	ENSG00000095066	HOOK2	TRUE	TRUE
chr19	12772851	G	C	ENST00000397668	ENSG00000095066	HOOK2	TRUE	TRUE
chr19	12772851	G	T	ENST00000397668	ENSG00000095066	HOOK2	TRUE	TRUE
chr19	12772858	C	A	ENST00000397668	ENSG00000095066	HOOK2	TRUE	TRUE
chr19	12772861	C	A	ENST00000397668	ENSG00000095066	HOOK2	TRUE	TRUE
chr19	12772888	C	A	ENST00000397668	ENSG00000095066	HOOK2	TRUE	TRUE
chr19	12772891	C	A	ENST00000397668	ENSG00000095066	HOOK2	TRUE	TRUE
chr19	12772893	G	C	ENST00000397668	ENSG00000095066	HOOK2	TRUE	TRUE
chr19	12772893	G	T	ENST00000397668	ENSG00000095066	HOOK2	TRUE	TRUE
chr19	12772913	C	A	ENST00000397668	ENSG00000095066	HOOK2	TRUE	FALSE
chr19	12772913	C	G	ENST00000397668	ENSG00000095066	HOOK2	TRUE	FALSE
chr19	12772913	C	T	ENST00000397668	ENSG00000095066	HOOK2	TRUE	FALSE
chr19	12772914	T	A	ENST00000397668	ENSG00000095066	HOOK2	TRUE	FALSE
chr19	12772914	T	C	ENST00000397668	ENSG00000095066	HOOK2	TRUE	FALSE
chr19	12772914	T	G	ENST00000397668	ENSG00000095066	HOOK2	TRUE	FALSE
chr19	12772992	A	C	ENST00000397668	ENSG00000095066	HOOK2	TRUE	FALSE
chr19	12772992	A	G	ENST00000397668	ENSG00000095066	HOOK2	TRUE	FALSE
chr19	12772992	A	T	ENST00000397668	ENSG00000095066	HOOK2	TRUE	FALSE
chr19	12772993	C	A	ENST00000397668	ENSG00000095066	HOOK2	TRUE	FALSE
chr19	12772993	C	G	ENST00000397668	ENSG00000095066	HOOK2	TRUE	FALSE
chr19	12772993	C	T	ENST00000397668	ENSG00000095066	HOOK2	TRUE	FALSE
chr19	12772999	G	A	ENST00000397668	ENSG00000095066	HOOK2	TRUE	TRUE
chr19	12773003	G	C	ENST00000397668	ENSG00000095066	HOOK2	TRUE	TRUE
chr19	12773003	G	T	ENST00000397668	ENSG00000095066	HOOK2	TRUE	TRUE
chr19	12773008	C	A	ENST00000397668	ENSG00000095066	HOOK2	TRUE	TRUE
chr19	12773022	A	C	ENST00000397668	ENSG00000095066	HOOK2	TRUE	TRUE
chr19	12773022	A	T	ENST00000397668	ENSG00000095066	HOOK2	TRUE	TRUE
chr19	12773032	T	A	ENST00000397668	ENSG00000095066	HOOK2	TRUE	TRUE
chr19	12773045	C	A	ENST00000397668	ENSG00000095066	HOOK2	TRUE	FALSE
chr19	12773045	C	G	ENST00000397668	ENSG00000095066	HOOK2	TRUE	FALSE
chr19	12773045	C	T	ENST00000397668	ENSG00000095066	HOOK2	TRUE	FALSE
chr19	12773046	T	A	ENST00000397668	ENSG00000095066	HOOK2	TRUE	FALSE
chr19	12773046	T	C	ENST00000397668	ENSG00000095066	HOOK2	TRUE	FALSE
chr19	12773046	T	G	ENST00000397668	ENSG00000095066	HOOK2	TRUE	FALSE
chr19	12774667	A	C	ENST00000397668	ENSG00000095066	HOOK2	FALSE	FALSE
chr19	12774667	A	G	ENST00000397668	ENSG00000095066	HOOK2	FALSE	FALSE
chr19	12774667	A	T	ENST00000397668	ENSG00000095066	HOOK2	FALSE	FALSE
chr19	12774668	C	A	ENST00000397668	ENSG00000095066	HOOK2	FALSE	FALSE
chr19	12774668	C	G	ENST00000397668	ENSG00000095066	HOOK2	FALSE	FALSE
chr19	12774668	C	T	ENST00000397668	ENSG00000095066	HOOK2	FALSE	FALSE
chr19	12774671	T	A	ENST00000397668	ENSG00000095066	HOOK2	TRUE	TRUE
chr19	12774677	T	A	ENST00000397668	ENSG00000095066	HOOK2	TRUE	TRUE
chr19	12774678	C	T	ENST00000397668	ENSG00000095066	HOOK2	TRUE	TRUE
chr19	12774679	C	T	ENST00000397668	ENSG00000095066	HOOK2	TRUE	TRUE
chr19	12774698	C	A	ENST00000397668	ENSG00000095066	HOOK2	TRUE	TRUE
chr19	12774700	G	T	ENST00000397668	ENSG00000095066	HOOK2	TRUE	TRUE
chr19	12774710	G	A	ENST00000397668	ENSG00000095066	HOOK2	TRUE	TRUE
chr19	12774714	C	T	ENST00000397668	ENSG00000095066	HOOK2	TRUE	TRUE
chr19	12774715	C	T	ENST00000397668	ENSG00000095066	HOOK2	TRUE	TRUE
chr19	12774722	C	A	ENST00000397668	ENSG00000095066	HOOK2	TRUE	TRUE
chr19	12774729	C	T	ENST00000397668	ENSG00000095066	HOOK2	TRUE	TRUE
chr19	12774730	C	T	ENST00000397668	ENSG00000095066	HOOK2	TRUE	TRUE
chr19	12774742	C	A	ENST00000397668	ENSG00000095066	HOOK2	FALSE	FALSE
chr19	12774742	C	G	ENST00000397668	ENSG00000095066	HOOK2	TRUE	FALSE
chr19	12774742	C	T	ENST00000397668	ENSG00000095066	HOOK2	FALSE	FALSE
chr19	12774743	T	A	ENST00000397668	ENSG00000095066	HOOK2	FALSE	FALSE
chr19	12774743	T	C	ENST00000397668	ENSG00000095066	HOOK2	FALSE	FALSE
chr19	12774743	T	G	ENST00000397668	ENSG00000095066	HOOK2	FALSE	FALSE
chr19	12774810	A	C	ENST00000397668	ENSG00000095066	HOOK2	TRUE	FALSE
chr19	12774810	A	G	ENST00000397668	ENSG00000095066	HOOK2	TRUE	FALSE
chr19	12774810	A	T	ENST00000397668	ENSG00000095066	HOOK2	TRUE	FALSE
chr19	12774811	C	A	ENST00000397668	ENSG00000095066	HOOK2	TRUE	FALSE
chr19	12774811	C	G	ENST00000397668	ENSG00000095066	HOOK2	TRUE	FALSE
chr19	12774811	C	T	ENST00000397668	ENSG00000095066	HOOK2	TRUE	FALSE
chr19	12774816	G	A	ENST00000397668	ENSG00000095066	HOOK2	TRUE	TRUE
chr19	12774826	A	C	ENST00000397668	ENSG00000095066	HOOK2	TRUE	TRUE
chr19	12774826	A	T	ENST00000397668	ENSG00000095066	HOOK2	TRUE	TRUE
chr19	12774858	G	A	ENST00000397668	ENSG00000095066	HOOK2	TRUE	TRUE
chr19	12774868	A	T	ENST00000397668	ENSG00000095066	HOOK2	TRUE	TRUE
chr19	12774894	G	A	ENST00000397668	ENSG00000095066	HOOK2	FALSE	FALSE
chr19	12774896	A	C	ENST00000397668	ENSG00000095066	HOOK2	FALSE	FALSE
chr19	12774896	A	T	ENST00000397668	ENSG00000095066	HOOK2	FALSE	FALSE
chr19	12774898	C	A	ENST00000397668	ENSG00000095066	HOOK2	TRUE	FALSE
chr19	12774898	C	G	ENST00000397668	ENSG00000095066	HOOK2	TRUE	FALSE
chr19	12774898	C	T	ENST00000397668	ENSG00000095066	HOOK2	TRUE	FALSE
chr19	12774899	T	A	ENST00000397668	ENSG00000095066	HOOK2	TRUE	FALSE
chr19	12774899	T	C	ENST00000397668	ENSG00000095066	HOOK2	TRUE	FALSE
chr19	12774899	T	G	ENST00000397668	ENSG00000095066	HOOK2	TRUE	FALSE
chr19	12775403	A	C	ENST00000397668	ENSG00000095066	HOOK2	FALSE	FALSE
chr19	12775403	A	G	ENST00000397668	ENSG00000095066	HOOK2	FALSE	FALSE
chr19	12775403	A	T	ENST00000397668	ENSG00000095066	HOOK2	FALSE	FALSE
chr19	12775404	C	A	ENST00000397668	ENSG00000095066	HOOK2	FALSE	FALSE
chr19	12775404	C	G	ENST00000397668	ENSG00000095066	HOOK2	FALSE	FALSE
chr19	12775404	C	T	ENST00000397668	ENSG00000095066	HOOK2	FALSE	FALSE
chr19	12775405	C	T	ENST00000397668	ENSG00000095066	HOOK2	FALSE	FALSE
chr19	12775406	C	T	ENST00000397668	ENSG00000095066	HOOK2	FALSE	FALSE
chr19	12775423	G	T	ENST00000397668	ENSG00000095066	HOOK2	FALSE	FALSE
chr19	12775431	C	A	ENST00000397668	ENSG00000095066	HOOK2	FALSE	FALSE
chr19	12775437	T	A	ENST00000397668	ENSG00000095066	HOOK2	FALSE	FALSE
chr19	12791777	C	A	ENST00000302754	ENSG00000171223	JUNB	FALSE	FALSE
chr19	12791781	A	T	ENST00000302754	ENSG00000171223	JUNB	FALSE	FALSE
chr19	12791787	G	T	ENST00000302754	ENSG00000171223	JUNB	FALSE	FALSE
chr19	12791790	C	T	ENST00000302754	ENSG00000171223	JUNB	FALSE	FALSE
chr19	12791801	C	A	ENST00000302754	ENSG00000171223	JUNB	FALSE	FALSE
chr19	12791801	C	G	ENST00000302754	ENSG00000171223	JUNB	FALSE	FALSE
chr19	12791812	C	A	ENST00000302754	ENSG00000171223	JUNB	FALSE	FALSE
chr19	12791812	C	G	ENST00000302754	ENSG00000171223	JUNB	FALSE	FALSE
chr19	12791816	C	A	ENST00000302754	ENSG00000171223	JUNB	FALSE	FALSE
chr19	12791816	C	G	ENST00000302754	ENSG00000171223	JUNB	FALSE	FALSE
chr19	12791826	G	T	ENST00000302754	ENSG00000171223	JUNB	FALSE	FALSE
chr19	12791831	C	A	ENST00000302754	ENSG00000171223	JUNB	FALSE	FALSE
chr19	12791831	C	G	ENST00000302754	ENSG00000171223	JUNB	FALSE	FALSE
chr19	12791867	C	A	ENST00000302754	ENSG00000171223	JUNB	FALSE	FALSE
chr19	12791867	C	G	ENST00000302754	ENSG00000171223	JUNB	FALSE	FALSE
chr19	12791868	A	T	ENST00000302754	ENSG00000171223	JUNB	FALSE	FALSE
chr19	12791877	A	T	ENST00000302754	ENSG00000171223	JUNB	FALSE	FALSE
chr19	12791912	C	A	ENST00000302754	ENSG00000171223	JUNB	FALSE	FALSE
chr19	12791912	C	G	ENST00000302754	ENSG00000171223	JUNB	FALSE	FALSE
chr19	12791922	A	T	ENST00000302754	ENSG00000171223	JUNB	FALSE	FALSE
chr19	12791940	G	T	ENST00000302754	ENSG00000171223	JUNB	FALSE	FALSE
chr19	12791952	G	T	ENST00000302754	ENSG00000171223	JUNB	FALSE	FALSE
chr19	12791975	C	A	ENST00000302754	ENSG00000171223	JUNB	FALSE	FALSE
chr19	12791975	C	G	ENST00000302754	ENSG00000171223	JUNB	FALSE	FALSE
chr19	12791985	C	T	ENST00000302754	ENSG00000171223	JUNB	FALSE	FALSE
chr19	12791992	C	A	ENST00000302754	ENSG00000171223	JUNB	FALSE	FALSE
chr19	12792012	A	T	ENST00000302754	ENSG00000171223	JUNB	FALSE	FALSE
chr19	12792025	C	A	ENST00000302754	ENSG00000171223	JUNB	TRUE	FALSE
chr19	12792027	G	T	ENST00000302754	ENSG00000171223	JUNB	TRUE	FALSE
chr19	12792033	G	T	ENST00000302754	ENSG00000171223	JUNB	TRUE	FALSE
chr19	12792090	G	T	ENST00000302754	ENSG00000171223	JUNB	TRUE	FALSE
chr19	12792093	C	T	ENST00000302754	ENSG00000171223	JUNB	TRUE	FALSE
chr19	12792098	C	A	ENST00000302754	ENSG00000171223	JUNB	TRUE	FALSE
chr19	12792098	C	G	ENST00000302754	ENSG00000171223	JUNB	TRUE	FALSE
chr19	12792104	C	A	ENST00000302754	ENSG00000171223	JUNB	TRUE	FALSE
chr19	12792104	C	G	ENST00000302754	ENSG00000171223	JUNB	TRUE	FALSE
chr19	12792126	G	T	ENST00000302754	ENSG00000171223	JUNB	TRUE	TRUE
chr19	12792159	G	T	ENST00000302754	ENSG00000171223	JUNB	TRUE	TRUE
chr19	12792162	G	T	ENST00000302754	ENSG00000171223	JUNB	TRUE	TRUE
chr19	12792165	C	T	ENST00000302754	ENSG00000171223	JUNB	TRUE	TRUE
chr19	12792168	G	T	ENST00000302754	ENSG00000171223	JUNB	TRUE	TRUE
chr19	12792192	A	T	ENST00000302754	ENSG00000171223	JUNB	TRUE	TRUE
chr19	12792213	A	T	ENST00000302754	ENSG00000171223	JUNB	TRUE	TRUE
chr19	12792290	C	A	ENST00000302754	ENSG00000171223	JUNB	TRUE	TRUE
chr19	12792290	C	G	ENST00000302754	ENSG00000171223	JUNB	TRUE	TRUE
chr19	12792300	G	T	ENST00000302754	ENSG00000171223	JUNB	TRUE	TRUE
chr19	12792317	C	A	ENST00000302754	ENSG00000171223	JUNB	TRUE	TRUE
chr19	12792317	C	G	ENST00000302754	ENSG00000171223	JUNB	TRUE	TRUE
chr19	12792335	C	A	ENST00000302754	ENSG00000171223	JUNB	TRUE	TRUE
chr19	12792335	C	G	ENST00000302754	ENSG00000171223	JUNB	TRUE	TRUE
chr19	12792355	C	A	ENST00000302754	ENSG00000171223	JUNB	TRUE	TRUE
chr19	12792357	G	T	ENST00000302754	ENSG00000171223	JUNB	TRUE	TRUE
chr19	12792391	C	A	ENST00000302754	ENSG00000171223	JUNB	TRUE	TRUE
chr19	12792395	C	A	ENST00000302754	ENSG00000171223	JUNB	TRUE	TRUE
chr19	12792395	C	G	ENST00000302754	ENSG00000171223	JUNB	TRUE	TRUE
chr19	12792416	C	A	ENST00000302754	ENSG00000171223	JUNB	TRUE	TRUE
chr19	12792416	C	G	ENST00000302754	ENSG00000171223	JUNB	TRUE	TRUE
chr19	12792456	C	T	ENST00000302754	ENSG00000171223	JUNB	TRUE	TRUE
chr19	12792466	T	A	ENST00000302754	ENSG00000171223	JUNB	TRUE	TRUE
chr19	12792489	A	T	ENST00000302754	ENSG00000171223	JUNB	TRUE	TRUE
chr19	12792492	G	T	ENST00000302754	ENSG00000171223	JUNB	TRUE	TRUE
chr19	12792495	G	T	ENST00000302754	ENSG00000171223	JUNB	TRUE	TRUE
chr19	12792501	C	T	ENST00000302754	ENSG00000171223	JUNB	TRUE	TRUE
chr19	12792513	G	T	ENST00000302754	ENSG00000171223	JUNB	TRUE	TRUE
chr19	12792561	G	T	ENST00000302754	ENSG00000171223	JUNB	TRUE	TRUE
chr19	12792567	C	T	ENST00000302754	ENSG00000171223	JUNB	TRUE	TRUE
chr19	12792570	G	T	ENST00000302754	ENSG00000171223	JUNB	TRUE	TRUE
chr19	12792579	A	T	ENST00000302754	ENSG00000171223	JUNB	TRUE	TRUE
chr19	12792585	G	T	ENST00000302754	ENSG00000171223	JUNB	TRUE	TRUE
chr19	12792591	A	T	ENST00000302754	ENSG00000171223	JUNB	TRUE	TRUE
chr19	12792621	A	T	ENST00000302754	ENSG00000171223	JUNB	TRUE	TRUE
chr19	12792626	C	A	ENST00000302754	ENSG00000171223	JUNB	TRUE	TRUE
chr19	12792630	A	T	ENST00000302754	ENSG00000171223	JUNB	TRUE	TRUE
chr19	12792636	A	T	ENST00000302754	ENSG00000171223	JUNB	TRUE	TRUE
chr19	12792642	G	T	ENST00000302754	ENSG00000171223	JUNB	TRUE	TRUE
chr19	12792660	G	T	ENST00000302754	ENSG00000171223	JUNB	TRUE	TRUE
chr19	12792666	A	T	ENST00000302754	ENSG00000171223	JUNB	TRUE	TRUE
chr19	12792672	A	T	ENST00000302754	ENSG00000171223	JUNB	TRUE	TRUE
chr19	12792681	A	T	ENST00000302754	ENSG00000171223	JUNB	TRUE	TRUE
chr19	12792687	G	T	ENST00000302754	ENSG00000171223	JUNB	TRUE	TRUE
chr19	12792703	C	A	ENST00000302754	ENSG00000171223	JUNB	TRUE	TRUE
chr19	12792726	G	T	ENST00000302754	ENSG00000171223	JUNB	TRUE	TRUE
chr19	12792729	C	T	ENST00000302754	ENSG00000171223	JUNB	TRUE	TRUE
chr19	12792738	C	T	ENST00000302754	ENSG00000171223	JUNB	TRUE	TRUE
chr19	12792744	A	T	ENST00000302754	ENSG00000171223	JUNB	TRUE	TRUE
chr19	12792747	C	T	ENST00000302754	ENSG00000171223	JUNB	TRUE	TRUE
chr19	12792750	A	T	ENST00000302754	ENSG00000171223	JUNB	TRUE	TRUE
chr19	12792779	T	A	ENST00000302754	ENSG00000171223	JUNB	TRUE	TRUE
chr19	12792780	C	T	ENST00000302754	ENSG00000171223	JUNB	TRUE	TRUE
chr19	12792798	A	T	ENST00000302754	ENSG00000171223	JUNB	TRUE	TRUE
chr19	12792801	G	T	ENST00000302754	ENSG00000171223	JUNB	TRUE	TRUE
chr19	12797092	T	A	ENST00000301522	ENSG00000167815	PRDX2	FALSE	FALSE
chr19	12797099	A	C	ENST00000301522	ENSG00000167815	PRDX2	FALSE	FALSE
chr19	12797099	A	T	ENST00000301522	ENSG00000167815	PRDX2	FALSE	FALSE
chr19	12797104	C	A	ENST00000301522	ENSG00000167815	PRDX2	FALSE	FALSE
chr19	12797107	T	A	ENST00000301522	ENSG00000167815	PRDX2	FALSE	FALSE
chr19	12797128	T	A	ENST00000301522	ENSG00000167815	PRDX2	FALSE	FALSE
chr19	12797149	T	A	ENST00000301522	ENSG00000167815	PRDX2	FALSE	FALSE
chr19	12797150	C	T	ENST00000301522	ENSG00000167815	PRDX2	FALSE	FALSE
chr19	12797151	C	T	ENST00000301522	ENSG00000167815	PRDX2	FALSE	FALSE
chr19	12797162	A	T	ENST00000301522	ENSG00000167815	PRDX2	FALSE	FALSE
chr19	12797167	C	A	ENST00000301522	ENSG00000167815	PRDX2	FALSE	FALSE
chr19	12797167	C	G	ENST00000301522	ENSG00000167815	PRDX2	FALSE	FALSE
chr19	12797167	C	T	ENST00000301522	ENSG00000167815	PRDX2	FALSE	FALSE
chr19	12797168	T	A	ENST00000301522	ENSG00000167815	PRDX2	FALSE	FALSE
chr19	12797168	T	C	ENST00000301522	ENSG00000167815	PRDX2	FALSE	FALSE
chr19	12797168	T	G	ENST00000301522	ENSG00000167815	PRDX2	FALSE	FALSE
chr19	12799857	A	C	ENST00000301522	ENSG00000167815	PRDX2	TRUE	FALSE
chr19	12799857	A	G	ENST00000301522	ENSG00000167815	PRDX2	TRUE	FALSE
chr19	12799857	A	T	ENST00000301522	ENSG00000167815	PRDX2	TRUE	FALSE
chr19	12799858	C	A	ENST00000301522	ENSG00000167815	PRDX2	TRUE	FALSE
chr19	12799858	C	G	ENST00000301522	ENSG00000167815	PRDX2	TRUE	FALSE
chr19	12799858	C	T	ENST00000301522	ENSG00000167815	PRDX2	TRUE	FALSE
chr19	12799862	C	A	ENST00000301522	ENSG00000167815	PRDX2	FALSE	FALSE
chr19	12799871	C	A	ENST00000301522	ENSG00000167815	PRDX2	FALSE	FALSE
chr19	12799878	G	C	ENST00000301522	ENSG00000167815	PRDX2	FALSE	FALSE
chr19	12799878	G	T	ENST00000301522	ENSG00000167815	PRDX2	FALSE	FALSE
chr19	12799883	G	A	ENST00000301522	ENSG00000167815	PRDX2	FALSE	FALSE
chr19	12799892	G	A	ENST00000301522	ENSG00000167815	PRDX2	FALSE	FALSE
chr19	12799910	C	A	ENST00000301522	ENSG00000167815	PRDX2	TRUE	TRUE
chr19	12799925	C	A	ENST00000301522	ENSG00000167815	PRDX2	TRUE	TRUE
chr19	12799933	A	T	ENST00000301522	ENSG00000167815	PRDX2	TRUE	TRUE
chr19	12799952	G	A	ENST00000301522	ENSG00000167815	PRDX2	TRUE	TRUE
chr19	12799967	T	A	ENST00000301522	ENSG00000167815	PRDX2	TRUE	TRUE
chr19	12799990	C	A	ENST00000301522	ENSG00000167815	PRDX2	TRUE	FALSE
chr19	12799990	C	G	ENST00000301522	ENSG00000167815	PRDX2	TRUE	FALSE
chr19	12799990	C	T	ENST00000301522	ENSG00000167815	PRDX2	TRUE	FALSE
chr19	12799991	T	A	ENST00000301522	ENSG00000167815	PRDX2	TRUE	FALSE
chr19	12799991	T	C	ENST00000301522	ENSG00000167815	PRDX2	TRUE	FALSE
chr19	12799991	T	G	ENST00000301522	ENSG00000167815	PRDX2	TRUE	FALSE
chr19	12800175	A	C	ENST00000301522	ENSG00000167815	PRDX2	TRUE	TRUE
chr19	12800175	A	G	ENST00000301522	ENSG00000167815	PRDX2	TRUE	FALSE
chr19	12800175	A	T	ENST00000301522	ENSG00000167815	PRDX2	TRUE	TRUE
chr19	12800176	C	A	ENST00000301522	ENSG00000167815	PRDX2	TRUE	TRUE
chr19	12800176	C	G	ENST00000301522	ENSG00000167815	PRDX2	TRUE	TRUE
chr19	12800176	C	T	ENST00000301522	ENSG00000167815	PRDX2	TRUE	FALSE
chr19	12800179	G	C	ENST00000301522	ENSG00000167815	PRDX2	TRUE	TRUE
chr19	12800179	G	T	ENST00000301522	ENSG00000167815	PRDX2	TRUE	TRUE
chr19	12800193	C	A	ENST00000301522	ENSG00000167815	PRDX2	TRUE	TRUE
chr19	12800202	T	A	ENST00000301522	ENSG00000167815	PRDX2	TRUE	TRUE
chr19	12800212	G	C	ENST00000301522	ENSG00000167815	PRDX2	TRUE	TRUE
chr19	12800212	G	T	ENST00000301522	ENSG00000167815	PRDX2	TRUE	TRUE
chr19	12800220	C	A	ENST00000301522	ENSG00000167815	PRDX2	TRUE	TRUE
chr19	12800225	A	T	ENST00000301522	ENSG00000167815	PRDX2	TRUE	TRUE
chr19	12800232	T	A	ENST00000301522	ENSG00000167815	PRDX2	TRUE	TRUE
chr19	12800270	A	T	ENST00000301522	ENSG00000167815	PRDX2	TRUE	TRUE
chr19	12800277	C	A	ENST00000301522	ENSG00000167815	PRDX2	TRUE	TRUE
chr19	12800280	C	A	ENST00000301522	ENSG00000167815	PRDX2	TRUE	TRUE
chr19	12800283	T	A	ENST00000301522	ENSG00000167815	PRDX2	TRUE	TRUE
chr19	12800299	C	T	ENST00000301522	ENSG00000167815	PRDX2	TRUE	TRUE
chr19	12800300	C	A	ENST00000301522	ENSG00000167815	PRDX2	TRUE	FALSE
chr19	12800300	C	G	ENST00000301522	ENSG00000167815	PRDX2	TRUE	FALSE
chr19	12800300	C	T	ENST00000301522	ENSG00000167815	PRDX2	TRUE	FALSE
chr19	12800301	T	A	ENST00000301522	ENSG00000167815	PRDX2	TRUE	FALSE
chr19	12800301	T	C	ENST00000301522	ENSG00000167815	PRDX2	TRUE	FALSE
chr19	12800301	T	G	ENST00000301522	ENSG00000167815	PRDX2	TRUE	FALSE
chr19	12800914	A	C	ENST00000301522	ENSG00000167815	PRDX2	TRUE	FALSE
chr19	12800914	A	G	ENST00000301522	ENSG00000167815	PRDX2	TRUE	FALSE
chr19	12800914	A	T	ENST00000301522	ENSG00000167815	PRDX2	TRUE	FALSE
chr19	12800915	C	A	ENST00000301522	ENSG00000167815	PRDX2	TRUE	FALSE
chr19	12800915	C	G	ENST00000301522	ENSG00000167815	PRDX2	TRUE	FALSE
chr19	12800915	C	T	ENST00000301522	ENSG00000167815	PRDX2	TRUE	FALSE
chr19	12800916	C	T	ENST00000301522	ENSG00000167815	PRDX2	TRUE	TRUE
chr19	12800935	G	A	ENST00000301522	ENSG00000167815	PRDX2	TRUE	TRUE
chr19	12800946	G	T	ENST00000301522	ENSG00000167815	PRDX2	TRUE	TRUE
chr19	12800962	C	A	ENST00000301522	ENSG00000167815	PRDX2	TRUE	TRUE
chr19	12800963	A	T	ENST00000301522	ENSG00000167815	PRDX2	TRUE	TRUE
chr19	12800974	T	A	ENST00000301522	ENSG00000167815	PRDX2	TRUE	TRUE
chr19	12800986	C	A	ENST00000301522	ENSG00000167815	PRDX2	TRUE	TRUE
chr19	12801013	C	A	ENST00000301522	ENSG00000167815	PRDX2
chr19	12801020	G	T	ENST00000301522	ENSG00000167815	PRDX2
chr19	12801044	G	C	ENST00000301522	ENSG00000167815	PRDX2
chr19	12801044	G	T	ENST00000301522	ENSG00000167815	PRDX2
chr19	12801062	G	C	ENST00000301522	ENSG00000167815	PRDX2
chr19	12801062	G	T	ENST00000301522	ENSG00000167815	PRDX2
chr19	12801067	T	A	ENST00000301522	ENSG00000167815	PRDX2
chr19	12801070	C	A	ENST00000301522	ENSG00000167815	PRDX2	TRUE	FALSE
chr19	12801070	C	G	ENST00000301522	ENSG00000167815	PRDX2	TRUE	FALSE
chr19	12801070	C	T	ENST00000301522	ENSG00000167815	PRDX2	TRUE	FALSE
chr19	12801071	T	A	ENST00000301522	ENSG00000167815	PRDX2	TRUE	FALSE
chr19	12801071	T	C	ENST00000301522	ENSG00000167815	PRDX2	TRUE	FALSE
chr19	12801071	T	G	ENST00000301522	ENSG00000167815	PRDX2	TRUE	FALSE
chr19	12801157	A	C	ENST00000301522	ENSG00000167815	PRDX2	TRUE	TRUE
chr19	12801157	A	G	ENST00000301522	ENSG00000167815	PRDX2	FALSE	FALSE
chr19	12801157	A	T	ENST00000301522	ENSG00000167815	PRDX2	TRUE	TRUE
chr19	12801158	C	A	ENST00000301522	ENSG00000167815	PRDX2	TRUE	FALSE
chr19	12801158	C	G	ENST00000301522	ENSG00000167815	PRDX2	TRUE	TRUE
chr19	12801158	C	T	ENST00000301522	ENSG00000167815	PRDX2	TRUE	TRUE
chr19	12801162	T	A	ENST00000301522	ENSG00000167815	PRDX2	TRUE	TRUE
chr19	12801163	G	C	ENST00000301522	ENSG00000167815	PRDX2	TRUE	TRUE
chr19	12801163	G	T	ENST00000301522	ENSG00000167815	PRDX2	TRUE	TRUE
chr19	12801170	G	T	ENST00000301522	ENSG00000167815	PRDX2	TRUE	TRUE
chr19	12801177	T	A	ENST00000301522	ENSG00000167815	PRDX2	TRUE	TRUE
chr19	12801183	C	A	ENST00000301522	ENSG00000167815	PRDX2	TRUE	TRUE
chr19	12801186	T	A	ENST00000301522	ENSG00000167815	PRDX2	TRUE	TRUE
chr19	12801216	T	A	ENST00000301522	ENSG00000167815	PRDX2	FALSE	FALSE
chr19	12801234	T	A	ENST00000301522	ENSG00000167815	PRDX2	FALSE	FALSE
chr19	12801237	C	A	ENST00000301522	ENSG00000167815	PRDX2	FALSE	FALSE
chr19	12801271	C	A	ENST00000301522	ENSG00000167815	PRDX2	TRUE	FALSE
chr19	12801271	C	G	ENST00000301522	ENSG00000167815	PRDX2	TRUE	FALSE
chr19	12801271	C	T	ENST00000301522	ENSG00000167815	PRDX2	TRUE	FALSE
chr19	12801272	T	A	ENST00000301522	ENSG00000167815	PRDX2	TRUE	FALSE
chr19	12801272	T	C	ENST00000301522	ENSG00000167815	PRDX2	TRUE	FALSE
chr19	12801272	T	G	ENST00000301522	ENSG00000167815	PRDX2	TRUE	FALSE
chr19	12801738	A	C	ENST00000301522	ENSG00000167815	PRDX2	TRUE	FALSE
chr19	12801738	A	G	ENST00000301522	ENSG00000167815	PRDX2	TRUE	FALSE
chr19	12801738	A	T	ENST00000301522	ENSG00000167815	PRDX2	TRUE	FALSE
chr19	12801739	C	A	ENST00000301522	ENSG00000167815	PRDX2	TRUE	FALSE
chr19	12801739	C	G	ENST00000301522	ENSG00000167815	PRDX2	TRUE	FALSE
chr19	12801739	C	T	ENST00000301522	ENSG00000167815	PRDX2	TRUE	FALSE
chr19	12802120	C	T	ENST00000639810	ENSG00000284491	THSD8	FALSE	FALSE
chr19	12802146	C	A	ENST00000639810	ENSG00000284491	THSD8
chr19	12802146	C	G	ENST00000639810	ENSG00000284491	THSD8
chr19	12802147	C	T	ENST00000639810	ENSG00000284491	THSD8
chr19	12802155	T	A	ENST00000639810	ENSG00000284491	THSD8
chr19	12802155	T	G	ENST00000639810	ENSG00000284491	THSD8
chr19	12802156	C	T	ENST00000639810	ENSG00000284491	THSD8
chr19	12802161	C	A	ENST00000639810	ENSG00000284491	THSD8
chr19	12802161	C	G	ENST00000639810	ENSG00000284491	THSD8
chr19	12802163	T	A	ENST00000639810	ENSG00000284491	THSD8
chr19	12802163	T	G	ENST00000639810	ENSG00000284491	THSD8
chr19	12802168	C	T	ENST00000639810	ENSG00000284491	THSD8
chr19	12802171	C	T	ENST00000639810	ENSG00000284491	THSD8	FALSE	FALSE
chr19	12802177	G	T	ENST00000639810	ENSG00000284491	THSD8	FALSE	FALSE
chr19	12802190	G	A	ENST00000639810	ENSG00000284491	THSD8	FALSE	FALSE
chr19	12802191	G	A	ENST00000639810	ENSG00000284491	THSD8	FALSE	FALSE
chr19	12802192	G	T	ENST00000639810	ENSG00000284491	THSD8	FALSE	FALSE
chr19	12802195	C	T	ENST00000639810	ENSG00000284491	THSD8	FALSE	FALSE
chr19	12802207	C	T	ENST00000639810	ENSG00000284491	THSD8	FALSE	FALSE
chr19	12802216	A	T	ENST00000639810	ENSG00000284491	THSD8	FALSE	FALSE
chr19	12802219	G	T	ENST00000639810	ENSG00000284491	THSD8	FALSE	FALSE
chr19	12802220	G	A	ENST00000639810	ENSG00000284491	THSD8	FALSE	FALSE
chr19	12802220	G	C	ENST00000639810	ENSG00000284491	THSD8	FALSE	FALSE
chr19	12802220	G	T	ENST00000639810	ENSG00000284491	THSD8	FALSE	FALSE
chr19	12802221	T	A	ENST00000639810	ENSG00000284491	THSD8	FALSE	FALSE
chr19	12802221	T	C	ENST00000639810	ENSG00000284491	THSD8	FALSE	FALSE
chr19	12802221	T	G	ENST00000639810	ENSG00000284491	THSD8	FALSE	FALSE
chr19	12804102	A	C	ENST00000639810	ENSG00000284491	THSD8	TRUE	FALSE
chr19	12804102	A	G	ENST00000639810	ENSG00000284491	THSD8	TRUE	FALSE
chr19	12804102	A	T	ENST00000639810	ENSG00000284491	THSD8	TRUE	FALSE
chr19	12804103	G	A	ENST00000639810	ENSG00000284491	THSD8	TRUE	FALSE
chr19	12804103	G	C	ENST00000639810	ENSG00000284491	THSD8	TRUE	FALSE
chr19	12804103	G	T	ENST00000639810	ENSG00000284491	THSD8	TRUE	FALSE
chr19	12804109	G	T	ENST00000639810	ENSG00000284491	THSD8	FALSE	FALSE
chr19	12804116	C	A	ENST00000639810	ENSG00000284491	THSD8	FALSE	FALSE
chr19	12804116	C	G	ENST00000639810	ENSG00000284491	THSD8	FALSE	FALSE
chr19	12804131	G	A	ENST00000639810	ENSG00000284491	THSD8	FALSE	FALSE
chr19	12804132	G	A	ENST00000639810	ENSG00000284491	THSD8	FALSE	FALSE
chr19	12804133	G	T	ENST00000639810	ENSG00000284491	THSD8	FALSE	FALSE
chr19	12804136	A	T	ENST00000639810	ENSG00000284491	THSD8	FALSE	FALSE
chr19	12804140	G	A	ENST00000639810	ENSG00000284491	THSD8	FALSE	FALSE
chr19	12804141	G	A	ENST00000639810	ENSG00000284491	THSD8	FALSE	FALSE
chr19	12804147	T	A	ENST00000639810	ENSG00000284491	THSD8	FALSE	FALSE
chr19	12804153	C	A	ENST00000639810	ENSG00000284491	THSD8	FALSE	FALSE
chr19	12804163	A	T	ENST00000639810	ENSG00000284491	THSD8	FALSE	FALSE
chr19	12804166	C	T	ENST00000639810	ENSG00000284491	THSD8	FALSE	FALSE
chr19	12804169	G	T	ENST00000639810	ENSG00000284491	THSD8	FALSE	FALSE
chr19	12804181	G	T	ENST00000639810	ENSG00000284491	THSD8	FALSE	FALSE
chr19	12804223	G	T	ENST00000639810	ENSG00000284491	THSD8	FALSE	FALSE
chr19	12804226	A	T	ENST00000639810	ENSG00000284491	THSD8	FALSE	FALSE
chr19	12804235	C	T	ENST00000639810	ENSG00000284491	THSD8	FALSE	FALSE
chr19	12804239	T	A	ENST00000639810	ENSG00000284491	THSD8	FALSE	FALSE
chr19	12804239	T	G	ENST00000639810	ENSG00000284491	THSD8	FALSE	FALSE
chr19	12804249	C	A	ENST00000639810	ENSG00000284491	THSD8	FALSE	FALSE
chr19	12804253	C	T	ENST00000639810	ENSG00000284491	THSD8	FALSE	FALSE
chr19	12804264	T	A	ENST00000639810	ENSG00000284491	THSD8	FALSE	FALSE
chr19	12804273	C	A	ENST00000639810	ENSG00000284491	THSD8	FALSE	FALSE
chr19	12804274	A	T	ENST00000639810	ENSG00000284491	THSD8	FALSE	FALSE
chr19	12804288	C	A	ENST00000639810	ENSG00000284491	THSD8	FALSE	FALSE
chr19	12804293	G	A	ENST00000639810	ENSG00000284491	THSD8	FALSE	FALSE
chr19	12804294	G	A	ENST00000639810	ENSG00000284491	THSD8	FALSE	FALSE
chr19	12806686	G	T	ENST00000221486	ENSG00000104889	RNASEH2A	FALSE	FALSE
chr19	12806692	G	T	ENST00000221486	ENSG00000104889	RNASEH2A	FALSE	FALSE
chr19	12806695	A	T	ENST00000221486	ENSG00000104889	RNASEH2A	FALSE	FALSE
chr19	12806715	T	A	ENST00000221486	ENSG00000104889	RNASEH2A	FALSE	FALSE
chr19	12806726	C	A	ENST00000221486	ENSG00000104889	RNASEH2A	TRUE	FALSE
chr19	12806745	C	A	ENST00000221486	ENSG00000104889	RNASEH2A	TRUE	TRUE
chr19	12806749	A	T	ENST00000221486	ENSG00000104889	RNASEH2A	TRUE	TRUE
chr19	12806752	G	T	ENST00000221486	ENSG00000104889	RNASEH2A	TRUE	TRUE
chr19	12806760	C	A	ENST00000221486	ENSG00000104889	RNASEH2A	TRUE	TRUE
chr19	12806776	G	T	ENST00000221486	ENSG00000104889	RNASEH2A	TRUE	TRUE
chr19	12806801	G	A	ENST00000221486	ENSG00000104889	RNASEH2A	TRUE	FALSE
chr19	12806801	G	C	ENST00000221486	ENSG00000104889	RNASEH2A	TRUE	FALSE
chr19	12806801	G	T	ENST00000221486	ENSG00000104889	RNASEH2A	TRUE	FALSE
chr19	12806802	T	A	ENST00000221486	ENSG00000104889	RNASEH2A	TRUE	FALSE
chr19	12806802	T	C	ENST00000221486	ENSG00000104889	RNASEH2A	TRUE	FALSE
chr19	12806802	T	G	ENST00000221486	ENSG00000104889	RNASEH2A	TRUE	FALSE
chr19	12807006	A	C	ENST00000221486	ENSG00000104889	RNASEH2A	TRUE	FALSE
chr19	12807006	A	G	ENST00000221486	ENSG00000104889	RNASEH2A	TRUE	FALSE
chr19	12807006	A	T	ENST00000221486	ENSG00000104889	RNASEH2A	TRUE	FALSE
chr19	12807007	G	A	ENST00000221486	ENSG00000104889	RNASEH2A	TRUE	FALSE
chr19	12807007	G	C	ENST00000221486	ENSG00000104889	RNASEH2A	TRUE	FALSE
chr19	12807007	G	T	ENST00000221486	ENSG00000104889	RNASEH2A	TRUE	FALSE
chr19	12807021	C	A	ENST00000221486	ENSG00000104889	RNASEH2A	TRUE	TRUE
chr19	12807021	C	G	ENST00000221486	ENSG00000104889	RNASEH2A	TRUE	TRUE
chr19	12807030	T	A	ENST00000221486	ENSG00000104889	RNASEH2A	TRUE	TRUE
chr19	12807033	T	A	ENST00000221486	ENSG00000104889	RNASEH2A	TRUE	TRUE
chr19	12807033	T	G	ENST00000221486	ENSG00000104889	RNASEH2A	TRUE	TRUE
chr19	12807036	T	A	ENST00000221486	ENSG00000104889	RNASEH2A	TRUE	TRUE
chr19	12807061	G	T	ENST00000221486	ENSG00000104889	RNASEH2A	TRUE	TRUE
chr19	12807070	A	T	ENST00000221486	ENSG00000104889	RNASEH2A	TRUE	TRUE
chr19	12807080	G	A	ENST00000221486	ENSG00000104889	RNASEH2A	TRUE	FALSE
chr19	12807080	G	C	ENST00000221486	ENSG00000104889	RNASEH2A	TRUE	FALSE
chr19	12807080	G	T	ENST00000221486	ENSG00000104889	RNASEH2A	TRUE	FALSE
chr19	12807081	T	A	ENST00000221486	ENSG00000104889	RNASEH2A	TRUE	FALSE
chr19	12807081	T	C	ENST00000221486	ENSG00000104889	RNASEH2A	TRUE	FALSE
chr19	12807081	T	G	ENST00000221486	ENSG00000104889	RNASEH2A	TRUE	FALSE
chr19	12807204	A	C	ENST00000221486	ENSG00000104889	RNASEH2A	TRUE	FALSE
chr19	12807204	A	G	ENST00000221486	ENSG00000104889	RNASEH2A	TRUE	FALSE
chr19	12807204	A	T	ENST00000221486	ENSG00000104889	RNASEH2A	TRUE	FALSE
chr19	12807205	G	A	ENST00000221486	ENSG00000104889	RNASEH2A	TRUE	FALSE
chr19	12807205	G	C	ENST00000221486	ENSG00000104889	RNASEH2A	TRUE	FALSE
chr19	12807205	G	T	ENST00000221486	ENSG00000104889	RNASEH2A	TRUE	FALSE
chr19	12807209	C	A	ENST00000221486	ENSG00000104889	RNASEH2A	TRUE	TRUE
chr19	12807209	C	G	ENST00000221486	ENSG00000104889	RNASEH2A	TRUE	TRUE
chr19	12807211	A	T	ENST00000221486	ENSG00000104889	RNASEH2A	TRUE	TRUE
chr19	12807221	T	A	ENST00000221486	ENSG00000104889	RNASEH2A	TRUE	TRUE
chr19	12807223	G	T	ENST00000221486	ENSG00000104889	RNASEH2A	TRUE	TRUE
chr19	12807229	G	T	ENST00000221486	ENSG00000104889	RNASEH2A	TRUE	TRUE
chr19	12807235	G	T	ENST00000221486	ENSG00000104889	RNASEH2A	TRUE	TRUE
chr19	12807250	A	T	ENST00000221486	ENSG00000104889	RNASEH2A	TRUE	TRUE
chr19	12807256	G	T	ENST00000221486	ENSG00000104889	RNASEH2A	TRUE	TRUE
chr19	12807278	G	A	ENST00000221486	ENSG00000104889	RNASEH2A	TRUE	TRUE
chr19	12807279	G	A	ENST00000221486	ENSG00000104889	RNASEH2A	TRUE	TRUE
chr19	12807330	G	A	ENST00000221486	ENSG00000104889	RNASEH2A	TRUE	FALSE
chr19	12807330	G	C	ENST00000221486	ENSG00000104889	RNASEH2A	TRUE	FALSE
chr19	12807330	G	T	ENST00000221486	ENSG00000104889	RNASEH2A	TRUE	FALSE
chr19	12807331	T	A	ENST00000221486	ENSG00000104889	RNASEH2A	TRUE	FALSE
chr19	12807331	T	C	ENST00000221486	ENSG00000104889	RNASEH2A	TRUE	FALSE
chr19	12807331	T	G	ENST00000221486	ENSG00000104889	RNASEH2A	TRUE	FALSE
chr19	12807417	A	C	ENST00000221486	ENSG00000104889	RNASEH2A	TRUE	TRUE
chr19	12807417	A	G	ENST00000221486	ENSG00000104889	RNASEH2A	TRUE	FALSE
chr19	12807417	A	T	ENST00000221486	ENSG00000104889	RNASEH2A	TRUE	TRUE
chr19	12807418	G	A	ENST00000221486	ENSG00000104889	RNASEH2A	TRUE	TRUE
chr19	12807418	G	C	ENST00000221486	ENSG00000104889	RNASEH2A	TRUE	FALSE
chr19	12807418	G	T	ENST00000221486	ENSG00000104889	RNASEH2A	TRUE	TRUE
chr19	12807423	A	T	ENST00000221486	ENSG00000104889	RNASEH2A	TRUE	TRUE
chr19	12807428	C	A	ENST00000221486	ENSG00000104889	RNASEH2A	TRUE	TRUE
chr19	12807428	C	G	ENST00000221486	ENSG00000104889	RNASEH2A	TRUE	TRUE
chr19	12807445	C	A	ENST00000221486	ENSG00000104889	RNASEH2A	TRUE	TRUE
chr19	12807445	C	G	ENST00000221486	ENSG00000104889	RNASEH2A	TRUE	TRUE
chr19	12807471	C	T	ENST00000221486	ENSG00000104889	RNASEH2A	TRUE	TRUE
chr19	12807476	T	A	ENST00000221486	ENSG00000104889	RNASEH2A	TRUE	TRUE
chr19	12807476	T	G	ENST00000221486	ENSG00000104889	RNASEH2A	TRUE	TRUE
chr19	12807481	T	A	ENST00000221486	ENSG00000104889	RNASEH2A	TRUE	TRUE
chr19	12807486	C	T	ENST00000221486	ENSG00000104889	RNASEH2A	TRUE	TRUE
chr19	12807504	C	T	ENST00000221486	ENSG00000104889	RNASEH2A	TRUE	TRUE
chr19	12807507	G	A	ENST00000221486	ENSG00000104889	RNASEH2A	TRUE	FALSE
chr19	12807507	G	C	ENST00000221486	ENSG00000104889	RNASEH2A	TRUE	FALSE
chr19	12807507	G	T	ENST00000221486	ENSG00000104889	RNASEH2A	TRUE	FALSE
chr19	12807508	T	A	ENST00000221486	ENSG00000104889	RNASEH2A	TRUE	FALSE
chr19	12807508	T	C	ENST00000221486	ENSG00000104889	RNASEH2A	TRUE	FALSE
chr19	12807508	T	G	ENST00000221486	ENSG00000104889	RNASEH2A	TRUE	FALSE
chr19	12810069	A	C	ENST00000221486	ENSG00000104889	RNASEH2A	TRUE	FALSE
chr19	12810069	A	G	ENST00000221486	ENSG00000104889	RNASEH2A	TRUE	FALSE
chr19	12810069	A	T	ENST00000221486	ENSG00000104889	RNASEH2A	TRUE	FALSE
chr19	12810070	G	A	ENST00000221486	ENSG00000104889	RNASEH2A	TRUE	FALSE
chr19	12810070	G	C	ENST00000221486	ENSG00000104889	RNASEH2A	TRUE	FALSE
chr19	12810070	G	T	ENST00000221486	ENSG00000104889	RNASEH2A	TRUE	FALSE
chr19	12810098	G	T	ENST00000221486	ENSG00000104889	RNASEH2A	TRUE	TRUE
chr19	12810106	C	A	ENST00000221486	ENSG00000104889	RNASEH2A	TRUE	TRUE
chr19	12810106	C	G	ENST00000221486	ENSG00000104889	RNASEH2A	TRUE	TRUE
chr19	12810107	C	T	ENST00000221486	ENSG00000104889	RNASEH2A	TRUE	TRUE
chr19	12810119	C	T	ENST00000221486	ENSG00000104889	RNASEH2A	TRUE	TRUE
chr19	12810122	C	T	ENST00000221486	ENSG00000104889	RNASEH2A	TRUE	TRUE
chr19	12810140	G	T	ENST00000221486	ENSG00000104889	RNASEH2A	TRUE	TRUE
chr19	12810152	A	T	ENST00000221486	ENSG00000104889	RNASEH2A	TRUE	TRUE
chr19	12810158	A	T	ENST00000221486	ENSG00000104889	RNASEH2A	TRUE	TRUE
chr19	12810175	C	A	ENST00000221486	ENSG00000104889	RNASEH2A	TRUE	TRUE
chr19	12810175	C	G	ENST00000221486	ENSG00000104889	RNASEH2A	TRUE	TRUE
chr19	12810202	T	A	ENST00000221486	ENSG00000104889	RNASEH2A	TRUE	TRUE
chr19	12810206	A	T	ENST00000221486	ENSG00000104889	RNASEH2A	TRUE	TRUE
chr19	12810209	G	A	ENST00000221486	ENSG00000104889	RNASEH2A	TRUE	FALSE
chr19	12810209	G	C	ENST00000221486	ENSG00000104889	RNASEH2A	TRUE	FALSE
chr19	12810209	G	T	ENST00000221486	ENSG00000104889	RNASEH2A	TRUE	FALSE
chr19	12810210	T	A	ENST00000221486	ENSG00000104889	RNASEH2A	TRUE	FALSE
chr19	12810210	T	C	ENST00000221486	ENSG00000104889	RNASEH2A	FALSE	FALSE
chr19	12810210	T	G	ENST00000221486	ENSG00000104889	RNASEH2A	TRUE	FALSE
chr19	12810315	A	C	ENST00000221486	ENSG00000104889	RNASEH2A	TRUE	FALSE
chr19	12810315	A	G	ENST00000221486	ENSG00000104889	RNASEH2A	TRUE	FALSE
chr19	12810315	A	T	ENST00000221486	ENSG00000104889	RNASEH2A	TRUE	FALSE
chr19	12810316	G	A	ENST00000221486	ENSG00000104889	RNASEH2A	TRUE	FALSE
chr19	12810316	G	C	ENST00000221486	ENSG00000104889	RNASEH2A	TRUE	FALSE
chr19	12810316	G	T	ENST00000221486	ENSG00000104889	RNASEH2A	TRUE	FALSE
chr19	12810329	C	T	ENST00000221486	ENSG00000104889	RNASEH2A	TRUE	TRUE
chr19	12810338	A	T	ENST00000221486	ENSG00000104889	RNASEH2A	TRUE	TRUE
chr19	12810341	A	T	ENST00000221486	ENSG00000104889	RNASEH2A	TRUE	TRUE
chr19	12810345	G	A	ENST00000221486	ENSG00000104889	RNASEH2A	TRUE	TRUE
chr19	12810346	G	A	ENST00000221486	ENSG00000104889	RNASEH2A	TRUE	TRUE
chr19	12810347	C	T	ENST00000221486	ENSG00000104889	RNASEH2A	TRUE	TRUE
chr19	12810356	G	T	ENST00000221486	ENSG00000104889	RNASEH2A	TRUE	TRUE
chr19	12810359	A	T	ENST00000221486	ENSG00000104889	RNASEH2A	TRUE	TRUE
chr19	12810365	C	T	ENST00000221486	ENSG00000104889	RNASEH2A	TRUE	TRUE
chr19	12810372	T	A	ENST00000221486	ENSG00000104889	RNASEH2A	TRUE	TRUE
chr19	12810385	T	A	ENST00000221486	ENSG00000104889	RNASEH2A	TRUE	TRUE
chr19	12810385	T	G	ENST00000221486	ENSG00000104889	RNASEH2A	TRUE	TRUE
chr19	12810390	C	A	ENST00000221486	ENSG00000104889	RNASEH2A	TRUE	TRUE
chr19	12810390	C	G	ENST00000221486	ENSG00000104889	RNASEH2A	TRUE	TRUE
chr19	12810397	C	A	ENST00000221486	ENSG00000104889	RNASEH2A	TRUE	TRUE
chr19	12810397	C	G	ENST00000221486	ENSG00000104889	RNASEH2A	TRUE	TRUE
chr19	12810405	G	A	ENST00000221486	ENSG00000104889	RNASEH2A	TRUE	FALSE
chr19	12810405	G	C	ENST00000221486	ENSG00000104889	RNASEH2A	TRUE	FALSE
chr19	12810405	G	T	ENST00000221486	ENSG00000104889	RNASEH2A	TRUE	FALSE
chr19	12810406	T	A	ENST00000221486	ENSG00000104889	RNASEH2A	TRUE	FALSE
chr19	12810406	T	C	ENST00000221486	ENSG00000104889	RNASEH2A	TRUE	FALSE
chr19	12810406	T	G	ENST00000221486	ENSG00000104889	RNASEH2A	TRUE	FALSE
chr19	12813081	A	C	ENST00000221486	ENSG00000104889	RNASEH2A	TRUE	FALSE
chr19	12813081	A	G	ENST00000221486	ENSG00000104889	RNASEH2A	TRUE	FALSE
chr19	12813081	A	T	ENST00000221486	ENSG00000104889	RNASEH2A	TRUE	FALSE
chr19	12813082	G	A	ENST00000221486	ENSG00000104889	RNASEH2A	TRUE	FALSE
chr19	12813082	G	C	ENST00000221486	ENSG00000104889	RNASEH2A	TRUE	FALSE
chr19	12813082	G	T	ENST00000221486	ENSG00000104889	RNASEH2A	TRUE	FALSE
chr19	12813088	A	T	ENST00000221486	ENSG00000104889	RNASEH2A
chr19	12813094	A	T	ENST00000221486	ENSG00000104889	RNASEH2A
chr19	12813101	G	A	ENST00000221486	ENSG00000104889	RNASEH2A	TRUE	TRUE
chr19	12813102	G	A	ENST00000221486	ENSG00000104889	RNASEH2A	TRUE	TRUE
chr19	12813104	T	A	ENST00000221486	ENSG00000104889	RNASEH2A	TRUE	TRUE
chr19	12813106	A	T	ENST00000221486	ENSG00000104889	RNASEH2A	TRUE	TRUE
chr19	12813109	G	T	ENST00000221486	ENSG00000104889	RNASEH2A	TRUE	TRUE
chr19	12813118	G	T	ENST00000221486	ENSG00000104889	RNASEH2A	TRUE	TRUE
chr19	12813139	C	T	ENST00000221486	ENSG00000104889	RNASEH2A	TRUE	TRUE
chr19	12813158	G	A	ENST00000221486	ENSG00000104889	RNASEH2A	FALSE	FALSE
chr19	12813159	G	A	ENST00000221486	ENSG00000104889	RNASEH2A	FALSE	FALSE
chr19	12813169	C	T	ENST00000221486	ENSG00000104889	RNASEH2A	FALSE	FALSE
chr19	12813181	G	T	ENST00000221486	ENSG00000104889	RNASEH2A	FALSE	FALSE
chr19	12813184	A	T	ENST00000221486	ENSG00000104889	RNASEH2A	FALSE	FALSE
chr19	12813187	G	T	ENST00000221486	ENSG00000104889	RNASEH2A	FALSE	FALSE
chr19	12813193	G	T	ENST00000221486	ENSG00000104889	RNASEH2A	FALSE	FALSE
chr19	12813206	G	A	ENST00000221486	ENSG00000104889	RNASEH2A	FALSE	FALSE
chr19	12813207	G	A	ENST00000221486	ENSG00000104889	RNASEH2A	TRUE	FALSE
chr19	12813207	G	C	ENST00000221486	ENSG00000104889	RNASEH2A	TRUE	FALSE
chr19	12813207	G	T	ENST00000221486	ENSG00000104889	RNASEH2A	TRUE	FALSE
chr19	12813208	T	A	ENST00000221486	ENSG00000104889	RNASEH2A	TRUE	FALSE
chr19	12813208	T	C	ENST00000221486	ENSG00000104889	RNASEH2A	TRUE	FALSE
chr19	12813208	T	G	ENST00000221486	ENSG00000104889	RNASEH2A	TRUE	FALSE
chr19	12813326	A	C	ENST00000221486	ENSG00000104889	RNASEH2A	TRUE	FALSE
chr19	12813326	A	G	ENST00000221486	ENSG00000104889	RNASEH2A	TRUE	FALSE
chr19	12813326	A	T	ENST00000221486	ENSG00000104889	RNASEH2A	TRUE	FALSE
chr19	12813327	G	A	ENST00000221486	ENSG00000104889	RNASEH2A	TRUE	FALSE
chr19	12813327	G	C	ENST00000221486	ENSG00000104889	RNASEH2A	TRUE	FALSE
chr19	12813327	G	T	ENST00000221486	ENSG00000104889	RNASEH2A	TRUE	FALSE
chr19	12813328	G	A	ENST00000221486	ENSG00000104889	RNASEH2A	FALSE	FALSE
chr19	12813329	G	T	ENST00000221486	ENSG00000104889	RNASEH2A	FALSE	FALSE
chr19	12813336	C	A	ENST00000221486	ENSG00000104889	RNASEH2A	FALSE	FALSE
chr19	12813336	C	G	ENST00000221486	ENSG00000104889	RNASEH2A	FALSE	FALSE
chr19	12813344	G	T	ENST00000221486	ENSG00000104889	RNASEH2A	FALSE	FALSE
chr19	12813350	C	T	ENST00000221486	ENSG00000104889	RNASEH2A	FALSE	FALSE
chr19	12813353	G	T	ENST00000221486	ENSG00000104889	RNASEH2A	FALSE	FALSE
chr19	12813356	G	T	ENST00000221486	ENSG00000104889	RNASEH2A	FALSE	FALSE
chr19	12813365	A	T	ENST00000221486	ENSG00000104889	RNASEH2A	FALSE	FALSE
chr19	12813379	C	A	ENST00000221486	ENSG00000104889	RNASEH2A	FALSE	FALSE
chr19	12813379	C	G	ENST00000221486	ENSG00000104889	RNASEH2A	FALSE	FALSE
chr19	12813389	G	T	ENST00000221486	ENSG00000104889	RNASEH2A	FALSE	FALSE
chr19	12813398	C	T	ENST00000221486	ENSG00000104889	RNASEH2A	FALSE	FALSE
chr19	12813422	C	T	ENST00000221486	ENSG00000104889	RNASEH2A	FALSE	FALSE
chr19	12813427	T	A	ENST00000221486	ENSG00000104889	RNASEH2A	FALSE	FALSE
chr19	12813427	T	G	ENST00000221486	ENSG00000104889	RNASEH2A	FALSE	FALSE
chr19	12813434	G	T	ENST00000221486	ENSG00000104889	RNASEH2A	FALSE	FALSE
chr19	12813446	G	T	ENST00000221486	ENSG00000104889	RNASEH2A	FALSE	FALSE
chr19	12813450	C	A	ENST00000221486	ENSG00000104889	RNASEH2A	FALSE	FALSE
chr19	12813450	C	G	ENST00000221486	ENSG00000104889	RNASEH2A	FALSE	FALSE
chr19	12825726	C	A	ENST00000674343	ENSG00000132026	RTBDN	FALSE	FALSE
chr19	12825798	C	A	ENST00000674343	ENSG00000132026	RTBDN	FALSE	FALSE
chr19	12825810	G	A	ENST00000674343	ENSG00000132026	RTBDN	FALSE	FALSE
chr19	12825813	C	A	ENST00000674343	ENSG00000132026	RTBDN	FALSE	FALSE
chr19	12825819	T	A	ENST00000674343	ENSG00000132026	RTBDN	FALSE	FALSE
chr19	12825853	G	T	ENST00000674343	ENSG00000132026	RTBDN	FALSE	FALSE
chr19	12825867	C	A	ENST00000674343	ENSG00000132026	RTBDN	FALSE	FALSE
chr19	12825902	G	T	ENST00000674343	ENSG00000132026	RTBDN	FALSE	FALSE
chr19	12825907	A	T	ENST00000674343	ENSG00000132026	RTBDN	FALSE	FALSE
chr19	12825934	C	A	ENST00000674343	ENSG00000132026	RTBDN	TRUE	FALSE
chr19	12825934	C	G	ENST00000674343	ENSG00000132026	RTBDN	TRUE	FALSE
chr19	12825934	C	T	ENST00000674343	ENSG00000132026	RTBDN	TRUE	FALSE
chr19	12825935	T	A	ENST00000674343	ENSG00000132026	RTBDN	TRUE	FALSE
chr19	12825935	T	C	ENST00000674343	ENSG00000132026	RTBDN	TRUE	FALSE
chr19	12825935	T	G	ENST00000674343	ENSG00000132026	RTBDN	TRUE	FALSE
chr19	12826773	A	C	ENST00000674343	ENSG00000132026	RTBDN	TRUE	FALSE
chr19	12826773	A	G	ENST00000674343	ENSG00000132026	RTBDN	TRUE	FALSE
chr19	12826773	A	T	ENST00000674343	ENSG00000132026	RTBDN	TRUE	FALSE
chr19	12826774	C	A	ENST00000674343	ENSG00000132026	RTBDN	TRUE	FALSE
chr19	12826774	C	G	ENST00000674343	ENSG00000132026	RTBDN	TRUE	FALSE
chr19	12826774	C	T	ENST00000674343	ENSG00000132026	RTBDN	TRUE	FALSE
chr19	12826777	G	A	ENST00000674343	ENSG00000132026	RTBDN	FALSE	FALSE
chr19	12826780	C	A	ENST00000674343	ENSG00000132026	RTBDN	FALSE	FALSE
chr19	12826781	A	C	ENST00000674343	ENSG00000132026	RTBDN	FALSE	FALSE
chr19	12826781	A	T	ENST00000674343	ENSG00000132026	RTBDN	FALSE	FALSE
chr19	12826790	G	T	ENST00000674343	ENSG00000132026	RTBDN	FALSE	FALSE
chr19	12826801	C	A	ENST00000674343	ENSG00000132026	RTBDN	FALSE	FALSE
chr19	12826802	A	T	ENST00000674343	ENSG00000132026	RTBDN	FALSE	FALSE
chr19	12826813	T	A	ENST00000674343	ENSG00000132026	RTBDN
chr19	12826816	C	A	ENST00000674343	ENSG00000132026	RTBDN	FALSE	FALSE
chr19	12826818	G	C	ENST00000674343	ENSG00000132026	RTBDN	FALSE	FALSE
chr19	12826818	G	T	ENST00000674343	ENSG00000132026	RTBDN	FALSE	FALSE
chr19	12826829	C	T	ENST00000674343	ENSG00000132026	RTBDN	TRUE	TRUE
chr19	12826830	C	T	ENST00000674343	ENSG00000132026	RTBDN	TRUE	TRUE
chr19	12826841	G	T	ENST00000674343	ENSG00000132026	RTBDN	TRUE	TRUE
chr19	12826858	C	A	ENST00000674343	ENSG00000132026	RTBDN	TRUE	TRUE
chr19	12826859	G	T	ENST00000674343	ENSG00000132026	RTBDN	TRUE	TRUE
chr19	12826871	C	T	ENST00000674343	ENSG00000132026	RTBDN	TRUE	TRUE
chr19	12826872	C	A	ENST00000674343	ENSG00000132026	RTBDN	TRUE	FALSE
chr19	12826872	C	G	ENST00000674343	ENSG00000132026	RTBDN	TRUE	FALSE
chr19	12826872	C	T	ENST00000674343	ENSG00000132026	RTBDN	TRUE	FALSE
chr19	12826873	T	A	ENST00000674343	ENSG00000132026	RTBDN	TRUE	FALSE
chr19	12826873	T	C	ENST00000674343	ENSG00000132026	RTBDN	TRUE	FALSE
chr19	12826873	T	G	ENST00000674343	ENSG00000132026	RTBDN	TRUE	FALSE
chr19	12828655	A	C	ENST00000674343	ENSG00000132026	RTBDN	TRUE	FALSE
chr19	12828655	A	G	ENST00000674343	ENSG00000132026	RTBDN	TRUE	FALSE
chr19	12828655	A	T	ENST00000674343	ENSG00000132026	RTBDN	TRUE	FALSE
chr19	12828656	C	A	ENST00000674343	ENSG00000132026	RTBDN	TRUE	FALSE
chr19	12828656	C	G	ENST00000674343	ENSG00000132026	RTBDN	TRUE	FALSE
chr19	12828656	C	T	ENST00000674343	ENSG00000132026	RTBDN	TRUE	FALSE
chr19	12828657	C	T	ENST00000674343	ENSG00000132026	RTBDN	TRUE	TRUE
chr19	12828664	G	A	ENST00000674343	ENSG00000132026	RTBDN	TRUE	TRUE
chr19	12828665	G	T	ENST00000674343	ENSG00000132026	RTBDN	TRUE	TRUE
chr19	12828673	C	A	ENST00000674343	ENSG00000132026	RTBDN	TRUE	TRUE
chr19	12828676	C	A	ENST00000674343	ENSG00000132026	RTBDN	TRUE	TRUE
chr19	12828677	G	T	ENST00000674343	ENSG00000132026	RTBDN	TRUE	TRUE
chr19	12828688	G	A	ENST00000674343	ENSG00000132026	RTBDN	TRUE	TRUE
chr19	12828694	G	A	ENST00000674343	ENSG00000132026	RTBDN	TRUE	TRUE
chr19	12828705	A	T	ENST00000674343	ENSG00000132026	RTBDN	TRUE	TRUE
chr19	12828742	G	A	ENST00000674343	ENSG00000132026	RTBDN	TRUE	TRUE
chr19	12828751	C	A	ENST00000674343	ENSG00000132026	RTBDN	TRUE	TRUE
chr19	12828763	C	A	ENST00000674343	ENSG00000132026	RTBDN	TRUE	TRUE
chr19	12828764	G	T	ENST00000674343	ENSG00000132026	RTBDN	TRUE	TRUE
chr19	12828768	C	A	ENST00000674343	ENSG00000132026	RTBDN	TRUE	FALSE
chr19	12828768	C	G	ENST00000674343	ENSG00000132026	RTBDN	TRUE	FALSE
chr19	12828768	C	T	ENST00000674343	ENSG00000132026	RTBDN	TRUE	FALSE
chr19	12828769	T	A	ENST00000674343	ENSG00000132026	RTBDN	TRUE	FALSE
chr19	12828769	T	C	ENST00000674343	ENSG00000132026	RTBDN	TRUE	FALSE
chr19	12828769	T	G	ENST00000674343	ENSG00000132026	RTBDN	TRUE	FALSE
chr19	12828867	A	C	ENST00000674343	ENSG00000132026	RTBDN	TRUE	FALSE
chr19	12828867	A	G	ENST00000674343	ENSG00000132026	RTBDN	TRUE	FALSE
chr19	12828867	A	T	ENST00000674343	ENSG00000132026	RTBDN	TRUE	FALSE
chr19	12828868	C	A	ENST00000674343	ENSG00000132026	RTBDN	TRUE	FALSE
chr19	12828868	C	G	ENST00000674343	ENSG00000132026	RTBDN	TRUE	FALSE
chr19	12828868	C	T	ENST00000674343	ENSG00000132026	RTBDN	TRUE	FALSE
chr19	12828870	C	A	ENST00000674343	ENSG00000132026	RTBDN	TRUE	TRUE
chr19	12828885	C	A	ENST00000674343	ENSG00000132026	RTBDN	TRUE	TRUE
chr19	12828886	A	T	ENST00000674343	ENSG00000132026	RTBDN	TRUE	TRUE
chr19	12828894	C	A	ENST00000674343	ENSG00000132026	RTBDN	TRUE	TRUE
chr19	12828906	C	A	ENST00000674343	ENSG00000132026	RTBDN	TRUE	TRUE
chr19	12828914	G	T	ENST00000674343	ENSG00000132026	RTBDN	TRUE	TRUE
chr19	12828921	C	A	ENST00000674343	ENSG00000132026	RTBDN	TRUE	TRUE
chr19	12828936	C	A	ENST00000674343	ENSG00000132026	RTBDN	TRUE	TRUE
chr19	12828938	G	C	ENST00000674343	ENSG00000132026	RTBDN	TRUE	TRUE
chr19	12828938	G	T	ENST00000674343	ENSG00000132026	RTBDN	TRUE	TRUE
chr19	12828943	A	T	ENST00000674343	ENSG00000132026	RTBDN	TRUE	TRUE
chr19	12828946	A	T	ENST00000674343	ENSG00000132026	RTBDN	TRUE	TRUE
chr19	12828954	C	A	ENST00000674343	ENSG00000132026	RTBDN	TRUE	FALSE
chr19	12828954	C	G	ENST00000674343	ENSG00000132026	RTBDN	TRUE	FALSE
chr19	12828954	C	T	ENST00000674343	ENSG00000132026	RTBDN	TRUE	FALSE
chr19	12828955	T	A	ENST00000674343	ENSG00000132026	RTBDN	TRUE	FALSE
chr19	12828955	T	C	ENST00000674343	ENSG00000132026	RTBDN	TRUE	FALSE
chr19	12828955	T	G	ENST00000674343	ENSG00000132026	RTBDN	TRUE	FALSE
chr19	12829809	A	C	ENST00000674343	ENSG00000132026	RTBDN	TRUE	FALSE
chr19	12829809	A	G	ENST00000674343	ENSG00000132026	RTBDN	FALSE	FALSE
chr19	12829809	A	T	ENST00000674343	ENSG00000132026	RTBDN	TRUE	FALSE
chr19	12829810	C	A	ENST00000674343	ENSG00000132026	RTBDN	TRUE	FALSE
chr19	12829810	C	G	ENST00000674343	ENSG00000132026	RTBDN	TRUE	FALSE
chr19	12829810	C	T	ENST00000674343	ENSG00000132026	RTBDN	TRUE	FALSE
chr19	12829811	C	A	ENST00000674343	ENSG00000132026	RTBDN	TRUE	TRUE
chr19	12829826	T	A	ENST00000674343	ENSG00000132026	RTBDN	TRUE	TRUE
chr19	12829832	T	A	ENST00000674343	ENSG00000132026	RTBDN	TRUE	TRUE
chr19	12829862	G	A	ENST00000674343	ENSG00000132026	RTBDN	TRUE	TRUE
chr19	12829865	G	A	ENST00000674343	ENSG00000132026	RTBDN	TRUE	TRUE
chr19	12829877	G	A	ENST00000674343	ENSG00000132026	RTBDN	TRUE	TRUE
chr19	12829895	C	A	ENST00000674343	ENSG00000132026	RTBDN	TRUE	TRUE
chr19	12829896	A	T	ENST00000674343	ENSG00000132026	RTBDN	TRUE	TRUE
chr19	12829904	C	A	ENST00000674343	ENSG00000132026	RTBDN	TRUE	TRUE
chr19	12829914	C	T	ENST00000674343	ENSG00000132026	RTBDN	TRUE	FALSE
chr19	12829915	C	T	ENST00000674343	ENSG00000132026	RTBDN	TRUE	FALSE
chr19	12829921	A	T	ENST00000674343	ENSG00000132026	RTBDN	TRUE	FALSE
chr19	12829931	G	A	ENST00000674343	ENSG00000132026	RTBDN	FALSE	FALSE
chr19	12829938	C	T	ENST00000674343	ENSG00000132026	RTBDN	FALSE	FALSE
chr19	12829939	C	T	ENST00000674343	ENSG00000132026	RTBDN	FALSE	FALSE
chr19	12829958	G	A	ENST00000674343	ENSG00000132026	RTBDN	FALSE	FALSE
chr19	12829971	G	T	ENST00000674343	ENSG00000132026	RTBDN	FALSE	FALSE
chr19	12829998	C	A	ENST00000674343	ENSG00000132026	RTBDN	TRUE	FALSE
chr19	12829998	C	G	ENST00000674343	ENSG00000132026	RTBDN	TRUE	FALSE
chr19	12829998	C	T	ENST00000674343	ENSG00000132026	RTBDN	TRUE	FALSE
chr19	12829999	T	A	ENST00000674343	ENSG00000132026	RTBDN	TRUE	FALSE
chr19	12829999	T	C	ENST00000674343	ENSG00000132026	RTBDN	TRUE	FALSE
chr19	12829999	T	G	ENST00000674343	ENSG00000132026	RTBDN	TRUE	FALSE
chr19	12834487	A	C	ENST00000674343	ENSG00000132026	RTBDN	FALSE	FALSE
chr19	12834487	A	G	ENST00000674343	ENSG00000132026	RTBDN	FALSE	FALSE
chr19	12834487	A	T	ENST00000674343	ENSG00000132026	RTBDN	FALSE	FALSE
chr19	12834488	C	A	ENST00000674343	ENSG00000132026	RTBDN	FALSE	FALSE
chr19	12834488	C	G	ENST00000674343	ENSG00000132026	RTBDN	FALSE	FALSE
chr19	12834488	C	T	ENST00000674343	ENSG00000132026	RTBDN	FALSE	FALSE
chr19	12838589	G	A	ENST00000251472	ENSG00000105613	MAST1	FALSE	FALSE
chr19	12838590	G	A	ENST00000251472	ENSG00000105613	MAST1	FALSE	FALSE
chr19	12838610	C	A	ENST00000251472	ENSG00000105613	MAST1	FALSE	FALSE
chr19	12838651	A	T	ENST00000251472	ENSG00000105613	MAST1	TRUE	TRUE
chr19	12838656	G	A	ENST00000251472	ENSG00000105613	MAST1	FALSE	FALSE
chr19	12838656	G	C	ENST00000251472	ENSG00000105613	MAST1	FALSE	FALSE
chr19	12838656	G	T	ENST00000251472	ENSG00000105613	MAST1	FALSE	FALSE
chr19	12838657	T	A	ENST00000251472	ENSG00000105613	MAST1	FALSE	FALSE
chr19	12838657	T	C	ENST00000251472	ENSG00000105613	MAST1	FALSE	FALSE
chr19	12838657	T	G	ENST00000251472	ENSG00000105613	MAST1	FALSE	FALSE
chr19	12840444	A	C	ENST00000251472	ENSG00000105613	MAST1	FALSE	FALSE
chr19	12840444	A	G	ENST00000251472	ENSG00000105613	MAST1	FALSE	FALSE
chr19	12840444	A	T	ENST00000251472	ENSG00000105613	MAST1	FALSE	FALSE
chr19	12840445	G	A	ENST00000251472	ENSG00000105613	MAST1	FALSE	FALSE
chr19	12840445	G	C	ENST00000251472	ENSG00000105613	MAST1	FALSE	FALSE
chr19	12840445	G	T	ENST00000251472	ENSG00000105613	MAST1	FALSE	FALSE
chr19	12840449	C	A	ENST00000251472	ENSG00000105613	MAST1	TRUE	TRUE
chr19	12840465	A	T	ENST00000251472	ENSG00000105613	MAST1	TRUE	TRUE
chr19	12840490	C	A	ENST00000251472	ENSG00000105613	MAST1	TRUE	TRUE
chr19	12840490	C	G	ENST00000251472	ENSG00000105613	MAST1	TRUE	TRUE
chr19	12840504	A	T	ENST00000251472	ENSG00000105613	MAST1	TRUE	TRUE
chr19	12840535	G	A	ENST00000251472	ENSG00000105613	MAST1	FALSE	FALSE
chr19	12840535	G	C	ENST00000251472	ENSG00000105613	MAST1	FALSE	FALSE
chr19	12840535	G	T	ENST00000251472	ENSG00000105613	MAST1	FALSE	FALSE
chr19	12840536	T	A	ENST00000251472	ENSG00000105613	MAST1	FALSE	FALSE
chr19	12840536	T	C	ENST00000251472	ENSG00000105613	MAST1	FALSE	FALSE
chr19	12840536	T	G	ENST00000251472	ENSG00000105613	MAST1	FALSE	FALSE
chr19	12840989	A	C	ENST00000251472	ENSG00000105613	MAST1	TRUE	FALSE
chr19	12840989	A	G	ENST00000251472	ENSG00000105613	MAST1	TRUE	FALSE
chr19	12840989	A	T	ENST00000251472	ENSG00000105613	MAST1	TRUE	FALSE
chr19	12840990	G	A	ENST00000251472	ENSG00000105613	MAST1	TRUE	FALSE
chr19	12840990	G	C	ENST00000251472	ENSG00000105613	MAST1	TRUE	FALSE
chr19	12840990	G	T	ENST00000251472	ENSG00000105613	MAST1	TRUE	FALSE
chr19	12841014	C	T	ENST00000251472	ENSG00000105613	MAST1	TRUE	TRUE
chr19	12841048	C	A	ENST00000251472	ENSG00000105613	MAST1	TRUE	TRUE
chr19	12841062	C	T	ENST00000251472	ENSG00000105613	MAST1	TRUE	TRUE
chr19	12841067	G	A	ENST00000251472	ENSG00000105613	MAST1	TRUE	FALSE
chr19	12841067	G	C	ENST00000251472	ENSG00000105613	MAST1	TRUE	FALSE
chr19	12841067	G	T	ENST00000251472	ENSG00000105613	MAST1	TRUE	FALSE
chr19	12841068	T	A	ENST00000251472	ENSG00000105613	MAST1	TRUE	FALSE
chr19	12841068	T	C	ENST00000251472	ENSG00000105613	MAST1	TRUE	FALSE
chr19	12841068	T	G	ENST00000251472	ENSG00000105613	MAST1	TRUE	FALSE
chr19	12843527	A	C	ENST00000251472	ENSG00000105613	MAST1	FALSE	FALSE
chr19	12843527	A	G	ENST00000251472	ENSG00000105613	MAST1	FALSE	FALSE
chr19	12843527	A	T	ENST00000251472	ENSG00000105613	MAST1	FALSE	FALSE
chr19	12843528	G	A	ENST00000251472	ENSG00000105613	MAST1	FALSE	FALSE
chr19	12843528	G	C	ENST00000251472	ENSG00000105613	MAST1	FALSE	FALSE
chr19	12843528	G	T	ENST00000251472	ENSG00000105613	MAST1	FALSE	FALSE
chr19	12843536	G	T	ENST00000251472	ENSG00000105613	MAST1	TRUE	TRUE
chr19	12843546	G	A	ENST00000251472	ENSG00000105613	MAST1	TRUE	TRUE
chr19	12843547	G	A	ENST00000251472	ENSG00000105613	MAST1	TRUE	TRUE
chr19	12843558	C	A	ENST00000251472	ENSG00000105613	MAST1	TRUE	TRUE
chr19	12843567	C	A	ENST00000251472	ENSG00000105613	MAST1	TRUE	TRUE
chr19	12843567	C	G	ENST00000251472	ENSG00000105613	MAST1	TRUE	TRUE
chr19	12843577	T	A	ENST00000251472	ENSG00000105613	MAST1	TRUE	TRUE
chr19	12843577	T	G	ENST00000251472	ENSG00000105613	MAST1	TRUE	TRUE
chr19	12843606	C	A	ENST00000251472	ENSG00000105613	MAST1	TRUE	TRUE
chr19	12843608	G	A	ENST00000251472	ENSG00000105613	MAST1	FALSE	FALSE
chr19	12843608	G	C	ENST00000251472	ENSG00000105613	MAST1	FALSE	FALSE
chr19	12843608	G	T	ENST00000251472	ENSG00000105613	MAST1	FALSE	FALSE
chr19	12843609	T	A	ENST00000251472	ENSG00000105613	MAST1	FALSE	FALSE
chr19	12843609	T	C	ENST00000251472	ENSG00000105613	MAST1	FALSE	FALSE
chr19	12843609	T	G	ENST00000251472	ENSG00000105613	MAST1	FALSE	FALSE
chr19	12847288	A	C	ENST00000251472	ENSG00000105613	MAST1	TRUE	FALSE
chr19	12847288	A	G	ENST00000251472	ENSG00000105613	MAST1	TRUE	FALSE
chr19	12847288	A	T	ENST00000251472	ENSG00000105613	MAST1	TRUE	FALSE
chr19	12847289	G	A	ENST00000251472	ENSG00000105613	MAST1	TRUE	FALSE
chr19	12847289	G	C	ENST00000251472	ENSG00000105613	MAST1	TRUE	FALSE
chr19	12847289	G	T	ENST00000251472	ENSG00000105613	MAST1	TRUE	FALSE
chr19	12847298	C	A	ENST00000251472	ENSG00000105613	MAST1	TRUE	TRUE
chr19	12847305	C	T	ENST00000251472	ENSG00000105613	MAST1	TRUE	TRUE
chr19	12847308	G	T	ENST00000251472	ENSG00000105613	MAST1	TRUE	TRUE
chr19	12847320	C	T	ENST00000251472	ENSG00000105613	MAST1	TRUE	TRUE
chr19	12847331	C	A	ENST00000251472	ENSG00000105613	MAST1	TRUE	TRUE
chr19	12847331	C	G	ENST00000251472	ENSG00000105613	MAST1	TRUE	TRUE
chr19	12847332	C	T	ENST00000251472	ENSG00000105613	MAST1	TRUE	TRUE
chr19	12847347	G	T	ENST00000251472	ENSG00000105613	MAST1	TRUE	TRUE
chr19	12847365	A	T	ENST00000251472	ENSG00000105613	MAST1	TRUE	TRUE
chr19	12847383	G	T	ENST00000251472	ENSG00000105613	MAST1	TRUE	TRUE
chr19	12847398	G	T	ENST00000251472	ENSG00000105613	MAST1	TRUE	TRUE
chr19	12847438	C	A	ENST00000251472	ENSG00000105613	MAST1	TRUE	TRUE
chr19	12847438	C	G	ENST00000251472	ENSG00000105613	MAST1	TRUE	TRUE
chr19	12847451	G	A	ENST00000251472	ENSG00000105613	MAST1	TRUE	FALSE
chr19	12847451	G	C	ENST00000251472	ENSG00000105613	MAST1	TRUE	FALSE
chr19	12847451	G	T	ENST00000251472	ENSG00000105613	MAST1	TRUE	FALSE
chr19	12847452	T	A	ENST00000251472	ENSG00000105613	MAST1	TRUE	FALSE
chr19	12847452	T	C	ENST00000251472	ENSG00000105613	MAST1	TRUE	FALSE
chr19	12847452	T	G	ENST00000251472	ENSG00000105613	MAST1	TRUE	FALSE
chr19	12847610	A	C	ENST00000251472	ENSG00000105613	MAST1	TRUE	FALSE
chr19	12847610	A	G	ENST00000251472	ENSG00000105613	MAST1	TRUE	FALSE
chr19	12847610	A	T	ENST00000251472	ENSG00000105613	MAST1	TRUE	FALSE
chr19	12847611	G	A	ENST00000251472	ENSG00000105613	MAST1	TRUE	FALSE
chr19	12847611	G	C	ENST00000251472	ENSG00000105613	MAST1	TRUE	FALSE
chr19	12847611	G	T	ENST00000251472	ENSG00000105613	MAST1	TRUE	FALSE
chr19	12847636	C	A	ENST00000251472	ENSG00000105613	MAST1	TRUE	TRUE
chr19	12847636	C	G	ENST00000251472	ENSG00000105613	MAST1	TRUE	TRUE
chr19	12847643	G	T	ENST00000251472	ENSG00000105613	MAST1	TRUE	TRUE
chr19	12847669	C	A	ENST00000251472	ENSG00000105613	MAST1	TRUE	TRUE
chr19	12847669	C	G	ENST00000251472	ENSG00000105613	MAST1	TRUE	TRUE
chr19	12847670	A	T	ENST00000251472	ENSG00000105613	MAST1	TRUE	TRUE
chr19	12847673	G	T	ENST00000251472	ENSG00000105613	MAST1	TRUE	TRUE
chr19	12847685	A	T	ENST00000251472	ENSG00000105613	MAST1	TRUE	TRUE
chr19	12847688	G	A	ENST00000251472	ENSG00000105613	MAST1	TRUE	FALSE
chr19	12847688	G	C	ENST00000251472	ENSG00000105613	MAST1	TRUE	FALSE
chr19	12847688	G	T	ENST00000251472	ENSG00000105613	MAST1	TRUE	FALSE
chr19	12847689	T	A	ENST00000251472	ENSG00000105613	MAST1	TRUE	FALSE
chr19	12847689	T	C	ENST00000251472	ENSG00000105613	MAST1	TRUE	FALSE
chr19	12847689	T	G	ENST00000251472	ENSG00000105613	MAST1	TRUE	FALSE
chr19	12847846	A	C	ENST00000251472	ENSG00000105613	MAST1	TRUE	FALSE
chr19	12847846	A	G	ENST00000251472	ENSG00000105613	MAST1	TRUE	FALSE
chr19	12847846	A	T	ENST00000251472	ENSG00000105613	MAST1	TRUE	FALSE
chr19	12847847	G	A	ENST00000251472	ENSG00000105613	MAST1	TRUE	FALSE
chr19	12847847	G	C	ENST00000251472	ENSG00000105613	MAST1	TRUE	FALSE
chr19	12847847	G	T	ENST00000251472	ENSG00000105613	MAST1	TRUE	FALSE
chr19	12847857	C	T	ENST00000251472	ENSG00000105613	MAST1	TRUE	TRUE
chr19	12847863	G	T	ENST00000251472	ENSG00000105613	MAST1	TRUE	TRUE
chr19	12847866	G	T	ENST00000251472	ENSG00000105613	MAST1	TRUE	TRUE
chr19	12847869	A	T	ENST00000251472	ENSG00000105613	MAST1	TRUE	TRUE
chr19	12847895	C	A	ENST00000251472	ENSG00000105613	MAST1	TRUE	TRUE
chr19	12847895	C	G	ENST00000251472	ENSG00000105613	MAST1	TRUE	TRUE
chr19	12847896	G	T	ENST00000251472	ENSG00000105613	MAST1	TRUE	TRUE
chr19	12847950	C	T	ENST00000251472	ENSG00000105613	MAST1	TRUE	TRUE
chr19	12847959	G	T	ENST00000251472	ENSG00000105613	MAST1	TRUE	TRUE
chr19	12847976	C	A	ENST00000251472	ENSG00000105613	MAST1	TRUE	TRUE
chr19	12847983	A	T	ENST00000251472	ENSG00000105613	MAST1	TRUE	TRUE
chr19	12848015	C	A	ENST00000251472	ENSG00000105613	MAST1	TRUE	TRUE
chr19	12848015	C	G	ENST00000251472	ENSG00000105613	MAST1	TRUE	TRUE
chr19	12848021	T	A	ENST00000251472	ENSG00000105613	MAST1	TRUE	TRUE
chr19	12848021	T	G	ENST00000251472	ENSG00000105613	MAST1	TRUE	TRUE
chr19	12848022	G	T	ENST00000251472	ENSG00000105613	MAST1	TRUE	TRUE
chr19	12848026	T	A	ENST00000251472	ENSG00000105613	MAST1	TRUE	TRUE
chr19	12848028	C	T	ENST00000251472	ENSG00000105613	MAST1	TRUE	TRUE
chr19	12848031	G	T	ENST00000251472	ENSG00000105613	MAST1	TRUE	TRUE
chr19	12848040	G	T	ENST00000251472	ENSG00000105613	MAST1	TRUE	TRUE
chr19	12848043	A	T	ENST00000251472	ENSG00000105613	MAST1	TRUE	TRUE
chr19	12848052	C	T	ENST00000251472	ENSG00000105613	MAST1	TRUE	TRUE
chr19	12848058	G	A	ENST00000251472	ENSG00000105613	MAST1	TRUE	FALSE
chr19	12848058	G	C	ENST00000251472	ENSG00000105613	MAST1	TRUE	FALSE
chr19	12848058	G	T	ENST00000251472	ENSG00000105613	MAST1	TRUE	FALSE
chr19	12848059	T	A	ENST00000251472	ENSG00000105613	MAST1	TRUE	FALSE
chr19	12848059	T	C	ENST00000251472	ENSG00000105613	MAST1	TRUE	FALSE
chr19	12848059	T	G	ENST00000251472	ENSG00000105613	MAST1	TRUE	FALSE
chr19	12851932	A	C	ENST00000251472	ENSG00000105613	MAST1	TRUE	FALSE
chr19	12851932	A	G	ENST00000251472	ENSG00000105613	MAST1	TRUE	FALSE
chr19	12851932	A	T	ENST00000251472	ENSG00000105613	MAST1	TRUE	FALSE
chr19	12851933	G	A	ENST00000251472	ENSG00000105613	MAST1	TRUE	FALSE
chr19	12851933	G	C	ENST00000251472	ENSG00000105613	MAST1	TRUE	FALSE
chr19	12851933	G	T	ENST00000251472	ENSG00000105613	MAST1	TRUE	FALSE
chr19	12851939	T	A	ENST00000251472	ENSG00000105613	MAST1	TRUE	TRUE
chr19	12851939	T	G	ENST00000251472	ENSG00000105613	MAST1	TRUE	TRUE
chr19	12851940	G	T	ENST00000251472	ENSG00000105613	MAST1	TRUE	TRUE
chr19	12851949	G	T	ENST00000251472	ENSG00000105613	MAST1	TRUE	TRUE
chr19	12851956	T	A	ENST00000251472	ENSG00000105613	MAST1	TRUE	TRUE
chr19	12851958	G	T	ENST00000251472	ENSG00000105613	MAST1	TRUE	TRUE
chr19	12851976	C	T	ENST00000251472	ENSG00000105613	MAST1	TRUE	TRUE
chr19	12851985	A	T	ENST00000251472	ENSG00000105613	MAST1	TRUE	TRUE
chr19	12851988	A	T	ENST00000251472	ENSG00000105613	MAST1	TRUE	TRUE
chr19	12851992	T	A	ENST00000251472	ENSG00000105613	MAST1	TRUE	TRUE
chr19	12852007	C	A	ENST00000251472	ENSG00000105613	MAST1	TRUE	TRUE
chr19	12852007	C	G	ENST00000251472	ENSG00000105613	MAST1	TRUE	TRUE
chr19	12852027	G	T	ENST00000251472	ENSG00000105613	MAST1	TRUE	TRUE
chr19	12852032	C	A	ENST00000251472	ENSG00000105613	MAST1	TRUE	TRUE
chr19	12852036	G	A	ENST00000251472	ENSG00000105613	MAST1	TRUE	FALSE
chr19	12852036	G	C	ENST00000251472	ENSG00000105613	MAST1	TRUE	FALSE
chr19	12852036	G	T	ENST00000251472	ENSG00000105613	MAST1	TRUE	FALSE
chr19	12852037	T	A	ENST00000251472	ENSG00000105613	MAST1	TRUE	FALSE
chr19	12852037	T	C	ENST00000251472	ENSG00000105613	MAST1	TRUE	FALSE
chr19	12852037	T	G	ENST00000251472	ENSG00000105613	MAST1	TRUE	FALSE
chr19	12852113	A	C	ENST00000251472	ENSG00000105613	MAST1	TRUE	FALSE
chr19	12852113	A	G	ENST00000251472	ENSG00000105613	MAST1	TRUE	FALSE
chr19	12852113	A	T	ENST00000251472	ENSG00000105613	MAST1	TRUE	FALSE
chr19	12852114	G	A	ENST00000251472	ENSG00000105613	MAST1	TRUE	FALSE
chr19	12852114	G	C	ENST00000251472	ENSG00000105613	MAST1	TRUE	FALSE
chr19	12852114	G	T	ENST00000251472	ENSG00000105613	MAST1	TRUE	FALSE
chr19	12852115	G	T	ENST00000251472	ENSG00000105613	MAST1	TRUE	TRUE
chr19	12852127	G	T	ENST00000251472	ENSG00000105613	MAST1	TRUE	TRUE
chr19	12852130	G	T	ENST00000251472	ENSG00000105613	MAST1	TRUE	TRUE
chr19	12852138	C	A	ENST00000251472	ENSG00000105613	MAST1	TRUE	TRUE
chr19	12852138	C	G	ENST00000251472	ENSG00000105613	MAST1	TRUE	TRUE
chr19	12852148	G	T	ENST00000251472	ENSG00000105613	MAST1	TRUE	TRUE
chr19	12852157	G	T	ENST00000251472	ENSG00000105613	MAST1	TRUE	TRUE
chr19	12852160	G	T	ENST00000251472	ENSG00000105613	MAST1	TRUE	TRUE
chr19	12852169	A	T	ENST00000251472	ENSG00000105613	MAST1	TRUE	TRUE
chr19	12852172	G	T	ENST00000251472	ENSG00000105613	MAST1	TRUE	TRUE
chr19	12852187	A	T	ENST00000251472	ENSG00000105613	MAST1	TRUE	TRUE
chr19	12852207	C	A	ENST00000251472	ENSG00000105613	MAST1	TRUE	TRUE
chr19	12852207	C	G	ENST00000251472	ENSG00000105613	MAST1	TRUE	TRUE
chr19	12852217	C	T	ENST00000251472	ENSG00000105613	MAST1	TRUE	TRUE
chr19	12852248	G	A	ENST00000251472	ENSG00000105613	MAST1	TRUE	FALSE
chr19	12852248	G	C	ENST00000251472	ENSG00000105613	MAST1	TRUE	FALSE
chr19	12852248	G	T	ENST00000251472	ENSG00000105613	MAST1	TRUE	FALSE
chr19	12852249	T	A	ENST00000251472	ENSG00000105613	MAST1	TRUE	FALSE
chr19	12852249	T	C	ENST00000251472	ENSG00000105613	MAST1	TRUE	FALSE
chr19	12852249	T	G	ENST00000251472	ENSG00000105613	MAST1	TRUE	FALSE
chr19	12852326	A	C	ENST00000251472	ENSG00000105613	MAST1	TRUE	FALSE
chr19	12852326	A	G	ENST00000251472	ENSG00000105613	MAST1	TRUE	FALSE
chr19	12852326	A	T	ENST00000251472	ENSG00000105613	MAST1	TRUE	FALSE
chr19	12852327	G	A	ENST00000251472	ENSG00000105613	MAST1	TRUE	FALSE
chr19	12852327	G	C	ENST00000251472	ENSG00000105613	MAST1	TRUE	FALSE
chr19	12852327	G	T	ENST00000251472	ENSG00000105613	MAST1	TRUE	FALSE
chr19	12852342	G	T	ENST00000251472	ENSG00000105613	MAST1	TRUE	TRUE
chr19	12852345	G	T	ENST00000251472	ENSG00000105613	MAST1	TRUE	TRUE
chr19	12852348	C	T	ENST00000251472	ENSG00000105613	MAST1	TRUE	TRUE
chr19	12852375	G	T	ENST00000251472	ENSG00000105613	MAST1	TRUE	TRUE
chr19	12852378	C	T	ENST00000251472	ENSG00000105613	MAST1	TRUE	TRUE
chr19	12852393	G	T	ENST00000251472	ENSG00000105613	MAST1	TRUE	TRUE
chr19	12852396	G	A	ENST00000251472	ENSG00000105613	MAST1	TRUE	TRUE
chr19	12852396	G	C	ENST00000251472	ENSG00000105613	MAST1	TRUE	TRUE
chr19	12852396	G	T	ENST00000251472	ENSG00000105613	MAST1	TRUE	TRUE
chr19	12852397	T	A	ENST00000251472	ENSG00000105613	MAST1	TRUE	TRUE
chr19	12852397	T	C	ENST00000251472	ENSG00000105613	MAST1	TRUE	FALSE
chr19	12852397	T	G	ENST00000251472	ENSG00000105613	MAST1	TRUE	TRUE
chr19	12858360	A	C	ENST00000251472	ENSG00000105613	MAST1	TRUE	FALSE
chr19	12858360	A	G	ENST00000251472	ENSG00000105613	MAST1	TRUE	FALSE
chr19	12858360	A	T	ENST00000251472	ENSG00000105613	MAST1	TRUE	FALSE
chr19	12858361	G	A	ENST00000251472	ENSG00000105613	MAST1	TRUE	FALSE
chr19	12858361	G	C	ENST00000251472	ENSG00000105613	MAST1	TRUE	FALSE
chr19	12858361	G	T	ENST00000251472	ENSG00000105613	MAST1	TRUE	FALSE
chr19	12858374	A	T	ENST00000251472	ENSG00000105613	MAST1	TRUE	TRUE
chr19	12858380	A	T	ENST00000251472	ENSG00000105613	MAST1	TRUE	TRUE
chr19	12858383	A	T	ENST00000251472	ENSG00000105613	MAST1	TRUE	TRUE
chr19	12858395	G	T	ENST00000251472	ENSG00000105613	MAST1	TRUE	TRUE
chr19	12858416	A	T	ENST00000251472	ENSG00000105613	MAST1	TRUE	TRUE
chr19	12858439	C	A	ENST00000251472	ENSG00000105613	MAST1	TRUE	TRUE
chr19	12858439	C	G	ENST00000251472	ENSG00000105613	MAST1	TRUE	TRUE
chr19	12858442	G	A	ENST00000251472	ENSG00000105613	MAST1	TRUE	FALSE
chr19	12858442	G	C	ENST00000251472	ENSG00000105613	MAST1	TRUE	FALSE
chr19	12858442	G	T	ENST00000251472	ENSG00000105613	MAST1	TRUE	FALSE
chr19	12858443	T	A	ENST00000251472	ENSG00000105613	MAST1	TRUE	FALSE
chr19	12858443	T	C	ENST00000251472	ENSG00000105613	MAST1	TRUE	FALSE
chr19	12858443	T	G	ENST00000251472	ENSG00000105613	MAST1	TRUE	FALSE
chr19	12858529	A	C	ENST00000251472	ENSG00000105613	MAST1	TRUE	FALSE
chr19	12858529	A	G	ENST00000251472	ENSG00000105613	MAST1	TRUE	FALSE
chr19	12858529	A	T	ENST00000251472	ENSG00000105613	MAST1	TRUE	FALSE
chr19	12858530	G	A	ENST00000251472	ENSG00000105613	MAST1	TRUE	FALSE
chr19	12858530	G	C	ENST00000251472	ENSG00000105613	MAST1	TRUE	FALSE
chr19	12858530	G	T	ENST00000251472	ENSG00000105613	MAST1	TRUE	FALSE
chr19	12858540	C	A	ENST00000251472	ENSG00000105613	MAST1	TRUE	TRUE
chr19	12858540	C	G	ENST00000251472	ENSG00000105613	MAST1	TRUE	TRUE
chr19	12858565	C	T	ENST00000251472	ENSG00000105613	MAST1	TRUE	TRUE
chr19	12858580	A	T	ENST00000251472	ENSG00000105613	MAST1	TRUE	TRUE
chr19	12858583	A	T	ENST00000251472	ENSG00000105613	MAST1	TRUE	TRUE
chr19	12858592	A	T	ENST00000251472	ENSG00000105613	MAST1	TRUE	TRUE
chr19	12858595	C	T	ENST00000251472	ENSG00000105613	MAST1	TRUE	TRUE
chr19	12858602	T	A	ENST00000251472	ENSG00000105613	MAST1	TRUE	TRUE
chr19	12858616	C	T	ENST00000251472	ENSG00000105613	MAST1	TRUE	TRUE
chr19	12858622	C	T	ENST00000251472	ENSG00000105613	MAST1	TRUE	TRUE
chr19	12858625	C	T	ENST00000251472	ENSG00000105613	MAST1	TRUE	TRUE
chr19	12858637	G	T	ENST00000251472	ENSG00000105613	MAST1	TRUE	TRUE
chr19	12858661	G	T	ENST00000251472	ENSG00000105613	MAST1	TRUE	TRUE
chr19	12858690	C	A	ENST00000251472	ENSG00000105613	MAST1	TRUE	TRUE
chr19	12858697	G	T	ENST00000251472	ENSG00000105613	MAST1	TRUE	TRUE
chr19	12858717	C	A	ENST00000251472	ENSG00000105613	MAST1	TRUE	TRUE
chr19	12858727	G	T	ENST00000251472	ENSG00000105613	MAST1	TRUE	TRUE
chr19	12858732	T	A	ENST00000251472	ENSG00000105613	MAST1	TRUE	TRUE
chr19	12858732	T	G	ENST00000251472	ENSG00000105613	MAST1	TRUE	TRUE
chr19	12858736	G	T	ENST00000251472	ENSG00000105613	MAST1	TRUE	TRUE
chr19	12858740	G	A	ENST00000251472	ENSG00000105613	MAST1	TRUE	FALSE
chr19	12858740	G	C	ENST00000251472	ENSG00000105613	MAST1	TRUE	FALSE
chr19	12858740	G	T	ENST00000251472	ENSG00000105613	MAST1	TRUE	FALSE
chr19	12858741	T	A	ENST00000251472	ENSG00000105613	MAST1	TRUE	FALSE
chr19	12858741	T	C	ENST00000251472	ENSG00000105613	MAST1	TRUE	FALSE
chr19	12858741	T	G	ENST00000251472	ENSG00000105613	MAST1	TRUE	FALSE
chr19	12864807	A	C	ENST00000251472	ENSG00000105613	MAST1	TRUE	FALSE
chr19	12864807	A	G	ENST00000251472	ENSG00000105613	MAST1	TRUE	FALSE
chr19	12864807	A	T	ENST00000251472	ENSG00000105613	MAST1	TRUE	FALSE
chr19	12864808	G	A	ENST00000251472	ENSG00000105613	MAST1	TRUE	FALSE
chr19	12864808	G	C	ENST00000251472	ENSG00000105613	MAST1	TRUE	FALSE
chr19	12864808	G	T	ENST00000251472	ENSG00000105613	MAST1	TRUE	FALSE
chr19	12864819	T	A	ENST00000251472	ENSG00000105613	MAST1	TRUE	TRUE
chr19	12864832	A	T	ENST00000251472	ENSG00000105613	MAST1	TRUE	TRUE
chr19	12864841	G	T	ENST00000251472	ENSG00000105613	MAST1	TRUE	TRUE
chr19	12864856	G	T	ENST00000251472	ENSG00000105613	MAST1	TRUE	TRUE
chr19	12864873	C	A	ENST00000251472	ENSG00000105613	MAST1	TRUE	TRUE
chr19	12864873	C	G	ENST00000251472	ENSG00000105613	MAST1	TRUE	TRUE
chr19	12864880	G	T	ENST00000251472	ENSG00000105613	MAST1	TRUE	TRUE
chr19	12864898	G	T	ENST00000251472	ENSG00000105613	MAST1	TRUE	TRUE
chr19	12864903	T	A	ENST00000251472	ENSG00000105613	MAST1	TRUE	TRUE
chr19	12864903	T	G	ENST00000251472	ENSG00000105613	MAST1	TRUE	TRUE
chr19	12864905	T	A	ENST00000251472	ENSG00000105613	MAST1	TRUE	TRUE
chr19	12864915	T	A	ENST00000251472	ENSG00000105613	MAST1	TRUE	TRUE
chr19	12864915	T	G	ENST00000251472	ENSG00000105613	MAST1	TRUE	TRUE
chr19	12864937	A	T	ENST00000251472	ENSG00000105613	MAST1	TRUE	TRUE
chr19	12864948	G	A	ENST00000251472	ENSG00000105613	MAST1	TRUE	FALSE
chr19	12864948	G	C	ENST00000251472	ENSG00000105613	MAST1	TRUE	FALSE
chr19	12864948	G	T	ENST00000251472	ENSG00000105613	MAST1	TRUE	FALSE
chr19	12864949	T	A	ENST00000251472	ENSG00000105613	MAST1	TRUE	FALSE
chr19	12864949	T	C	ENST00000251472	ENSG00000105613	MAST1	TRUE	FALSE
chr19	12864949	T	G	ENST00000251472	ENSG00000105613	MAST1	TRUE	FALSE
chr19	12865044	A	C	ENST00000251472	ENSG00000105613	MAST1	TRUE	FALSE
chr19	12865044	A	G	ENST00000251472	ENSG00000105613	MAST1	TRUE	FALSE
chr19	12865044	A	T	ENST00000251472	ENSG00000105613	MAST1	TRUE	FALSE
chr19	12865045	G	A	ENST00000251472	ENSG00000105613	MAST1	TRUE	FALSE
chr19	12865045	G	C	ENST00000251472	ENSG00000105613	MAST1	TRUE	FALSE
chr19	12865045	G	T	ENST00000251472	ENSG00000105613	MAST1	TRUE	FALSE
chr19	12865074	A	T	ENST00000251472	ENSG00000105613	MAST1	TRUE	TRUE
chr19	12865098	A	T	ENST00000251472	ENSG00000105613	MAST1	TRUE	TRUE
chr19	12865129	T	A	ENST00000251472	ENSG00000105613	MAST1	TRUE	TRUE
chr19	12865129	T	G	ENST00000251472	ENSG00000105613	MAST1	TRUE	TRUE
chr19	12865133	T	A	ENST00000251472	ENSG00000105613	MAST1	TRUE	TRUE
chr19	12865133	T	G	ENST00000251472	ENSG00000105613	MAST1	TRUE	TRUE
chr19	12865134	G	T	ENST00000251472	ENSG00000105613	MAST1	TRUE	TRUE
chr19	12865146	G	T	ENST00000251472	ENSG00000105613	MAST1	TRUE	TRUE
chr19	12865149	A	T	ENST00000251472	ENSG00000105613	MAST1	TRUE	TRUE
chr19	12865158	C	T	ENST00000251472	ENSG00000105613	MAST1	TRUE	TRUE
chr19	12865161	G	T	ENST00000251472	ENSG00000105613	MAST1	TRUE	TRUE
chr19	12865173	A	T	ENST00000251472	ENSG00000105613	MAST1	TRUE	TRUE
chr19	12865176	C	T	ENST00000251472	ENSG00000105613	MAST1	TRUE	TRUE
chr19	12865179	G	A	ENST00000251472	ENSG00000105613	MAST1	TRUE	FALSE
chr19	12865179	G	C	ENST00000251472	ENSG00000105613	MAST1	TRUE	FALSE
chr19	12865179	G	T	ENST00000251472	ENSG00000105613	MAST1	TRUE	FALSE
chr19	12865180	T	A	ENST00000251472	ENSG00000105613	MAST1	TRUE	FALSE
chr19	12865180	T	C	ENST00000251472	ENSG00000105613	MAST1	FALSE	FALSE
chr19	12865180	T	G	ENST00000251472	ENSG00000105613	MAST1	TRUE	FALSE
chr19	12865314	A	C	ENST00000251472	ENSG00000105613	MAST1	TRUE	FALSE
chr19	12865314	A	G	ENST00000251472	ENSG00000105613	MAST1	TRUE	FALSE
chr19	12865314	A	T	ENST00000251472	ENSG00000105613	MAST1	TRUE	FALSE
chr19	12865315	G	A	ENST00000251472	ENSG00000105613	MAST1	FALSE	FALSE
chr19	12865315	G	C	ENST00000251472	ENSG00000105613	MAST1	TRUE	FALSE
chr19	12865315	G	T	ENST00000251472	ENSG00000105613	MAST1	TRUE	FALSE
chr19	12865321	T	A	ENST00000251472	ENSG00000105613	MAST1	TRUE	TRUE
chr19	12865331	G	T	ENST00000251472	ENSG00000105613	MAST1	TRUE	TRUE
chr19	12865336	C	A	ENST00000251472	ENSG00000105613	MAST1	TRUE	TRUE
chr19	12865336	C	G	ENST00000251472	ENSG00000105613	MAST1	TRUE	TRUE
chr19	12865346	G	T	ENST00000251472	ENSG00000105613	MAST1	TRUE	TRUE
chr19	12865361	C	T	ENST00000251472	ENSG00000105613	MAST1	TRUE	TRUE
chr19	12865369	C	A	ENST00000251472	ENSG00000105613	MAST1	TRUE	TRUE
chr19	12865369	C	G	ENST00000251472	ENSG00000105613	MAST1	TRUE	TRUE
chr19	12865373	A	T	ENST00000251472	ENSG00000105613	MAST1	TRUE	TRUE
chr19	12865386	G	A	ENST00000251472	ENSG00000105613	MAST1	TRUE	TRUE
chr19	12865387	G	A	ENST00000251472	ENSG00000105613	MAST1	TRUE	TRUE
chr19	12865389	G	A	ENST00000251472	ENSG00000105613	MAST1	TRUE	TRUE
chr19	12865390	G	A	ENST00000251472	ENSG00000105613	MAST1	TRUE	TRUE
chr19	12865411	C	A	ENST00000251472	ENSG00000105613	MAST1	TRUE	TRUE
chr19	12865411	C	G	ENST00000251472	ENSG00000105613	MAST1	TRUE	TRUE
chr19	12865412	G	T	ENST00000251472	ENSG00000105613	MAST1	TRUE	TRUE
chr19	12865429	T	A	ENST00000251472	ENSG00000105613	MAST1	TRUE	TRUE
chr19	12865442	G	T	ENST00000251472	ENSG00000105613	MAST1	TRUE	TRUE
chr19	12865454	G	T	ENST00000251472	ENSG00000105613	MAST1	TRUE	TRUE
chr19	12865457	G	T	ENST00000251472	ENSG00000105613	MAST1	TRUE	TRUE
chr19	12865466	G	T	ENST00000251472	ENSG00000105613	MAST1	TRUE	TRUE
chr19	12865469	C	T	ENST00000251472	ENSG00000105613	MAST1	TRUE	TRUE
chr19	12865482	G	A	ENST00000251472	ENSG00000105613	MAST1	TRUE	FALSE
chr19	12865482	G	C	ENST00000251472	ENSG00000105613	MAST1	TRUE	FALSE
chr19	12865482	G	T	ENST00000251472	ENSG00000105613	MAST1	TRUE	FALSE
chr19	12865483	T	A	ENST00000251472	ENSG00000105613	MAST1	TRUE	FALSE
chr19	12865483	T	C	ENST00000251472	ENSG00000105613	MAST1	TRUE	FALSE
chr19	12865483	T	G	ENST00000251472	ENSG00000105613	MAST1	TRUE	FALSE
chr19	12865715	A	C	ENST00000251472	ENSG00000105613	MAST1	TRUE	FALSE
chr19	12865715	A	G	ENST00000251472	ENSG00000105613	MAST1	TRUE	FALSE
chr19	12865715	A	T	ENST00000251472	ENSG00000105613	MAST1	TRUE	FALSE
chr19	12865716	G	A	ENST00000251472	ENSG00000105613	MAST1	TRUE	FALSE
chr19	12865716	G	C	ENST00000251472	ENSG00000105613	MAST1	TRUE	FALSE
chr19	12865716	G	T	ENST00000251472	ENSG00000105613	MAST1	TRUE	FALSE
chr19	12865729	G	A	ENST00000251472	ENSG00000105613	MAST1	TRUE	TRUE
chr19	12865730	G	A	ENST00000251472	ENSG00000105613	MAST1	TRUE	TRUE
chr19	12865734	G	T	ENST00000251472	ENSG00000105613	MAST1	TRUE	TRUE
chr19	12865743	G	T	ENST00000251472	ENSG00000105613	MAST1	TRUE	TRUE
chr19	12865758	G	T	ENST00000251472	ENSG00000105613	MAST1	TRUE	TRUE
chr19	12865764	C	T	ENST00000251472	ENSG00000105613	MAST1	TRUE	TRUE
chr19	12865788	C	T	ENST00000251472	ENSG00000105613	MAST1	TRUE	TRUE
chr19	12865819	G	A	ENST00000251472	ENSG00000105613	MAST1	TRUE	FALSE
chr19	12865819	G	C	ENST00000251472	ENSG00000105613	MAST1	TRUE	FALSE
chr19	12865819	G	T	ENST00000251472	ENSG00000105613	MAST1	TRUE	FALSE
chr19	12865820	T	A	ENST00000251472	ENSG00000105613	MAST1	TRUE	FALSE
chr19	12865820	T	C	ENST00000251472	ENSG00000105613	MAST1	FALSE	FALSE
chr19	12865820	T	G	ENST00000251472	ENSG00000105613	MAST1	TRUE	FALSE
chr19	12865978	A	C	ENST00000251472	ENSG00000105613	MAST1	TRUE	FALSE
chr19	12865978	A	G	ENST00000251472	ENSG00000105613	MAST1	TRUE	FALSE
chr19	12865978	A	T	ENST00000251472	ENSG00000105613	MAST1	TRUE	FALSE
chr19	12865979	G	A	ENST00000251472	ENSG00000105613	MAST1	TRUE	FALSE
chr19	12865979	G	C	ENST00000251472	ENSG00000105613	MAST1	TRUE	FALSE
chr19	12865979	G	T	ENST00000251472	ENSG00000105613	MAST1	TRUE	FALSE
chr19	12865991	G	T	ENST00000251472	ENSG00000105613	MAST1	TRUE	TRUE
chr19	12865997	A	T	ENST00000251472	ENSG00000105613	MAST1	TRUE	TRUE
chr19	12866000	C	T	ENST00000251472	ENSG00000105613	MAST1	TRUE	TRUE
chr19	12866015	C	T	ENST00000251472	ENSG00000105613	MAST1	TRUE	TRUE
chr19	12866028	G	A	ENST00000251472	ENSG00000105613	MAST1	TRUE	TRUE
chr19	12866029	G	A	ENST00000251472	ENSG00000105613	MAST1	TRUE	TRUE
chr19	12866045	C	T	ENST00000251472	ENSG00000105613	MAST1	TRUE	TRUE
chr19	12866048	A	T	ENST00000251472	ENSG00000105613	MAST1	TRUE	TRUE
chr19	12866054	G	T	ENST00000251472	ENSG00000105613	MAST1	TRUE	TRUE
chr19	12866072	G	T	ENST00000251472	ENSG00000105613	MAST1	TRUE	TRUE
chr19	12866076	C	A	ENST00000251472	ENSG00000105613	MAST1	TRUE	TRUE
chr19	12866078	G	T	ENST00000251472	ENSG00000105613	MAST1	TRUE	TRUE
chr19	12866095	C	A	ENST00000251472	ENSG00000105613	MAST1	TRUE	TRUE
chr19	12866095	C	G	ENST00000251472	ENSG00000105613	MAST1	TRUE	TRUE
chr19	12866103	G	A	ENST00000251472	ENSG00000105613	MAST1	TRUE	FALSE
chr19	12866103	G	C	ENST00000251472	ENSG00000105613	MAST1	TRUE	FALSE
chr19	12866103	G	T	ENST00000251472	ENSG00000105613	MAST1	TRUE	FALSE
chr19	12866104	T	A	ENST00000251472	ENSG00000105613	MAST1	TRUE	FALSE
chr19	12866104	T	C	ENST00000251472	ENSG00000105613	MAST1	TRUE	FALSE
chr19	12866104	T	G	ENST00000251472	ENSG00000105613	MAST1	TRUE	FALSE
chr19	12866651	A	C	ENST00000251472	ENSG00000105613	MAST1	TRUE	FALSE
chr19	12866651	A	G	ENST00000251472	ENSG00000105613	MAST1	TRUE	FALSE
chr19	12866651	A	T	ENST00000251472	ENSG00000105613	MAST1	TRUE	FALSE
chr19	12866652	G	A	ENST00000251472	ENSG00000105613	MAST1	TRUE	FALSE
chr19	12866652	G	C	ENST00000251472	ENSG00000105613	MAST1	TRUE	FALSE
chr19	12866652	G	T	ENST00000251472	ENSG00000105613	MAST1	TRUE	FALSE
chr19	12866659	C	A	ENST00000251472	ENSG00000105613	MAST1	TRUE	TRUE
chr19	12866659	C	G	ENST00000251472	ENSG00000105613	MAST1	TRUE	TRUE
chr19	12866669	T	A	ENST00000251472	ENSG00000105613	MAST1	TRUE	TRUE
chr19	12866669	T	G	ENST00000251472	ENSG00000105613	MAST1	TRUE	TRUE
chr19	12866687	T	A	ENST00000251472	ENSG00000105613	MAST1	TRUE	TRUE
chr19	12866687	T	G	ENST00000251472	ENSG00000105613	MAST1	TRUE	TRUE
chr19	12866691	G	T	ENST00000251472	ENSG00000105613	MAST1	TRUE	TRUE
chr19	12866706	G	T	ENST00000251472	ENSG00000105613	MAST1	TRUE	TRUE
chr19	12866709	G	T	ENST00000251472	ENSG00000105613	MAST1	TRUE	TRUE
chr19	12866712	G	T	ENST00000251472	ENSG00000105613	MAST1	TRUE	TRUE
chr19	12866721	G	T	ENST00000251472	ENSG00000105613	MAST1	TRUE	TRUE
chr19	12866730	C	T	ENST00000251472	ENSG00000105613	MAST1	TRUE	TRUE
chr19	12866744	C	A	ENST00000251472	ENSG00000105613	MAST1	TRUE	TRUE
chr19	12866760	A	T	ENST00000251472	ENSG00000105613	MAST1	TRUE	TRUE
chr19	12866763	G	A	ENST00000251472	ENSG00000105613	MAST1	TRUE	TRUE
chr19	12866763	G	C	ENST00000251472	ENSG00000105613	MAST1	TRUE	TRUE
chr19	12866763	G	T	ENST00000251472	ENSG00000105613	MAST1	TRUE	TRUE
chr19	12866764	T	A	ENST00000251472	ENSG00000105613	MAST1	TRUE	TRUE
chr19	12866764	T	C	ENST00000251472	ENSG00000105613	MAST1	TRUE	FALSE
chr19	12866764	T	G	ENST00000251472	ENSG00000105613	MAST1	TRUE	TRUE
chr19	12867472	A	C	ENST00000251472	ENSG00000105613	MAST1	TRUE	FALSE
chr19	12867472	A	G	ENST00000251472	ENSG00000105613	MAST1	TRUE	FALSE
chr19	12867472	A	T	ENST00000251472	ENSG00000105613	MAST1	TRUE	FALSE
chr19	12867473	G	A	ENST00000251472	ENSG00000105613	MAST1	TRUE	FALSE
chr19	12867473	G	C	ENST00000251472	ENSG00000105613	MAST1	TRUE	FALSE
chr19	12867473	G	T	ENST00000251472	ENSG00000105613	MAST1	TRUE	FALSE
chr19	12867479	T	A	ENST00000251472	ENSG00000105613	MAST1	TRUE	TRUE
chr19	12867479	T	G	ENST00000251472	ENSG00000105613	MAST1	TRUE	TRUE
chr19	12867489	G	T	ENST00000251472	ENSG00000105613	MAST1	TRUE	TRUE
chr19	12867492	C	T	ENST00000251472	ENSG00000105613	MAST1	TRUE	TRUE
chr19	12867499	C	A	ENST00000251472	ENSG00000105613	MAST1	TRUE	TRUE
chr19	12867501	C	T	ENST00000251472	ENSG00000105613	MAST1	TRUE	TRUE
chr19	12867507	G	T	ENST00000251472	ENSG00000105613	MAST1	TRUE	TRUE
chr19	12867513	A	T	ENST00000251472	ENSG00000105613	MAST1	TRUE	TRUE
chr19	12867543	A	T	ENST00000251472	ENSG00000105613	MAST1	TRUE	TRUE
chr19	12867549	G	T	ENST00000251472	ENSG00000105613	MAST1	TRUE	TRUE
chr19	12867561	A	T	ENST00000251472	ENSG00000105613	MAST1	TRUE	TRUE
chr19	12867570	G	T	ENST00000251472	ENSG00000105613	MAST1	TRUE	TRUE
chr19	12867573	G	T	ENST00000251472	ENSG00000105613	MAST1	TRUE	TRUE
chr19	12867576	A	T	ENST00000251472	ENSG00000105613	MAST1	TRUE	TRUE
chr19	12867588	A	T	ENST00000251472	ENSG00000105613	MAST1	TRUE	TRUE
chr19	12867594	G	T	ENST00000251472	ENSG00000105613	MAST1	TRUE	TRUE
chr19	12867621	G	T	ENST00000251472	ENSG00000105613	MAST1	TRUE	TRUE
chr19	12867624	A	T	ENST00000251472	ENSG00000105613	MAST1	TRUE	TRUE
chr19	12867631	G	A	ENST00000251472	ENSG00000105613	MAST1	TRUE	TRUE
chr19	12867632	G	A	ENST00000251472	ENSG00000105613	MAST1	TRUE	TRUE
chr19	12867633	A	T	ENST00000251472	ENSG00000105613	MAST1	TRUE	TRUE
chr19	12867648	G	T	ENST00000251472	ENSG00000105613	MAST1	TRUE	TRUE
chr19	12867653	G	A	ENST00000251472	ENSG00000105613	MAST1	TRUE	FALSE
chr19	12867653	G	C	ENST00000251472	ENSG00000105613	MAST1	TRUE	FALSE
chr19	12867653	G	T	ENST00000251472	ENSG00000105613	MAST1	TRUE	FALSE
chr19	12867654	T	A	ENST00000251472	ENSG00000105613	MAST1	TRUE	FALSE
chr19	12867654	T	C	ENST00000251472	ENSG00000105613	MAST1	TRUE	FALSE
chr19	12867654	T	G	ENST00000251472	ENSG00000105613	MAST1	TRUE	FALSE
chr19	12867728	A	C	ENST00000251472	ENSG00000105613	MAST1	TRUE	FALSE
chr19	12867728	A	G	ENST00000251472	ENSG00000105613	MAST1	TRUE	FALSE
chr19	12867728	A	T	ENST00000251472	ENSG00000105613	MAST1	TRUE	FALSE
chr19	12867729	G	A	ENST00000251472	ENSG00000105613	MAST1	TRUE	FALSE
chr19	12867729	G	C	ENST00000251472	ENSG00000105613	MAST1	TRUE	FALSE
chr19	12867729	G	T	ENST00000251472	ENSG00000105613	MAST1	TRUE	FALSE
chr19	12867731	A	T	ENST00000251472	ENSG00000105613	MAST1	TRUE	TRUE
chr19	12867734	C	T	ENST00000251472	ENSG00000105613	MAST1	TRUE	TRUE
chr19	12867749	G	T	ENST00000251472	ENSG00000105613	MAST1	TRUE	TRUE
chr19	12867764	G	T	ENST00000251472	ENSG00000105613	MAST1	TRUE	TRUE
chr19	12867767	G	T	ENST00000251472	ENSG00000105613	MAST1	TRUE	TRUE
chr19	12867770	G	T	ENST00000251472	ENSG00000105613	MAST1	TRUE	TRUE
chr19	12867786	T	A	ENST00000251472	ENSG00000105613	MAST1	TRUE	TRUE
chr19	12867807	C	A	ENST00000251472	ENSG00000105613	MAST1	TRUE	TRUE
chr19	12867818	G	T	ENST00000251472	ENSG00000105613	MAST1	TRUE	TRUE
chr19	12867842	C	T	ENST00000251472	ENSG00000105613	MAST1	TRUE	TRUE
chr19	12867845	G	T	ENST00000251472	ENSG00000105613	MAST1	TRUE	TRUE
chr19	12867851	G	T	ENST00000251472	ENSG00000105613	MAST1	TRUE	TRUE
chr19	12867857	G	T	ENST00000251472	ENSG00000105613	MAST1	TRUE	TRUE
chr19	12867902	G	T	ENST00000251472	ENSG00000105613	MAST1	TRUE	TRUE
chr19	12867926	A	T	ENST00000251472	ENSG00000105613	MAST1	TRUE	TRUE
chr19	12867929	G	T	ENST00000251472	ENSG00000105613	MAST1	TRUE	TRUE
chr19	12867932	G	T	ENST00000251472	ENSG00000105613	MAST1	TRUE	TRUE
chr19	12867938	C	T	ENST00000251472	ENSG00000105613	MAST1	TRUE	TRUE
chr19	12867944	G	T	ENST00000251472	ENSG00000105613	MAST1	TRUE	TRUE
chr19	12867971	G	T	ENST00000251472	ENSG00000105613	MAST1	TRUE	TRUE
chr19	12867978	G	A	ENST00000251472	ENSG00000105613	MAST1	TRUE	FALSE
chr19	12867978	G	C	ENST00000251472	ENSG00000105613	MAST1	TRUE	FALSE
chr19	12867978	G	T	ENST00000251472	ENSG00000105613	MAST1	TRUE	FALSE
chr19	12867979	T	A	ENST00000251472	ENSG00000105613	MAST1	TRUE	FALSE
chr19	12867979	T	C	ENST00000251472	ENSG00000105613	MAST1	TRUE	FALSE
chr19	12867979	T	G	ENST00000251472	ENSG00000105613	MAST1	TRUE	FALSE
chr19	12868641	A	C	ENST00000251472	ENSG00000105613	MAST1	TRUE	FALSE
chr19	12868641	A	G	ENST00000251472	ENSG00000105613	MAST1	TRUE	FALSE
chr19	12868641	A	T	ENST00000251472	ENSG00000105613	MAST1	TRUE	FALSE
chr19	12868642	G	A	ENST00000251472	ENSG00000105613	MAST1	TRUE	FALSE
chr19	12868642	G	C	ENST00000251472	ENSG00000105613	MAST1	TRUE	FALSE
chr19	12868642	G	T	ENST00000251472	ENSG00000105613	MAST1	TRUE	FALSE
chr19	12868671	C	A	ENST00000251472	ENSG00000105613	MAST1	TRUE	TRUE
chr19	12868679	C	A	ENST00000251472	ENSG00000105613	MAST1	TRUE	TRUE
chr19	12868681	A	T	ENST00000251472	ENSG00000105613	MAST1	TRUE	TRUE
chr19	12868697	C	A	ENST00000251472	ENSG00000105613	MAST1	TRUE	TRUE
chr19	12868697	C	G	ENST00000251472	ENSG00000105613	MAST1	TRUE	TRUE
chr19	12868721	T	A	ENST00000251472	ENSG00000105613	MAST1	TRUE	TRUE
chr19	12868744	C	T	ENST00000251472	ENSG00000105613	MAST1	TRUE	TRUE
chr19	12868747	C	T	ENST00000251472	ENSG00000105613	MAST1	TRUE	TRUE
chr19	12868754	C	A	ENST00000251472	ENSG00000105613	MAST1	TRUE	TRUE
chr19	12868754	C	G	ENST00000251472	ENSG00000105613	MAST1	TRUE	TRUE
chr19	12868771	G	T	ENST00000251472	ENSG00000105613	MAST1	TRUE	TRUE
chr19	12868774	A	T	ENST00000251472	ENSG00000105613	MAST1	TRUE	TRUE
chr19	12868786	C	T	ENST00000251472	ENSG00000105613	MAST1	TRUE	TRUE
chr19	12868798	A	T	ENST00000251472	ENSG00000105613	MAST1	TRUE	TRUE
chr19	12868807	A	T	ENST00000251472	ENSG00000105613	MAST1	TRUE	TRUE
chr19	12868811	C	A	ENST00000251472	ENSG00000105613	MAST1	TRUE	TRUE
chr19	12868811	C	G	ENST00000251472	ENSG00000105613	MAST1	TRUE	TRUE
chr19	12868817	C	A	ENST00000251472	ENSG00000105613	MAST1	TRUE	TRUE
chr19	12868817	C	G	ENST00000251472	ENSG00000105613	MAST1	TRUE	TRUE
chr19	12868829	T	A	ENST00000251472	ENSG00000105613	MAST1	TRUE	TRUE
chr19	12868829	T	G	ENST00000251472	ENSG00000105613	MAST1	TRUE	TRUE
chr19	12868850	G	A	ENST00000251472	ENSG00000105613	MAST1	TRUE	FALSE
chr19	12868850	G	C	ENST00000251472	ENSG00000105613	MAST1	TRUE	FALSE
chr19	12868850	G	T	ENST00000251472	ENSG00000105613	MAST1	TRUE	FALSE
chr19	12868851	T	A	ENST00000251472	ENSG00000105613	MAST1	TRUE	FALSE
chr19	12868851	T	C	ENST00000251472	ENSG00000105613	MAST1	TRUE	FALSE
chr19	12868851	T	G	ENST00000251472	ENSG00000105613	MAST1	TRUE	FALSE
chr19	12869064	A	C	ENST00000251472	ENSG00000105613	MAST1	TRUE	FALSE
chr19	12869064	A	G	ENST00000251472	ENSG00000105613	MAST1	TRUE	FALSE
chr19	12869064	A	T	ENST00000251472	ENSG00000105613	MAST1	TRUE	FALSE
chr19	12869065	G	A	ENST00000251472	ENSG00000105613	MAST1	TRUE	FALSE
chr19	12869065	G	C	ENST00000251472	ENSG00000105613	MAST1	TRUE	FALSE
chr19	12869065	G	T	ENST00000251472	ENSG00000105613	MAST1	TRUE	FALSE
chr19	12869077	G	T	ENST00000251472	ENSG00000105613	MAST1	TRUE	TRUE
chr19	12869084	C	A	ENST00000251472	ENSG00000105613	MAST1	TRUE	TRUE
chr19	12869084	C	G	ENST00000251472	ENSG00000105613	MAST1	TRUE	TRUE
chr19	12869110	C	T	ENST00000251472	ENSG00000105613	MAST1	TRUE	TRUE
chr19	12869135	C	A	ENST00000251472	ENSG00000105613	MAST1	TRUE	TRUE
chr19	12869135	C	G	ENST00000251472	ENSG00000105613	MAST1	TRUE	TRUE
chr19	12869147	C	A	ENST00000251472	ENSG00000105613	MAST1	TRUE	TRUE
chr19	12869147	C	G	ENST00000251472	ENSG00000105613	MAST1	TRUE	TRUE
chr19	12869163	C	A	ENST00000251472	ENSG00000105613	MAST1	TRUE	TRUE
chr19	12869163	C	G	ENST00000251472	ENSG00000105613	MAST1	TRUE	TRUE
chr19	12869165	C	A	ENST00000251472	ENSG00000105613	MAST1	TRUE	TRUE
chr19	12869165	C	G	ENST00000251472	ENSG00000105613	MAST1	TRUE	TRUE
chr19	12869203	C	T	ENST00000251472	ENSG00000105613	MAST1	TRUE	TRUE
chr19	12869210	C	A	ENST00000251472	ENSG00000105613	MAST1	TRUE	TRUE
chr19	12869215	A	T	ENST00000251472	ENSG00000105613	MAST1	TRUE	TRUE
chr19	12869218	A	T	ENST00000251472	ENSG00000105613	MAST1	TRUE	TRUE
chr19	12869223	T	A	ENST00000251472	ENSG00000105613	MAST1	TRUE	TRUE
chr19	12869223	T	G	ENST00000251472	ENSG00000105613	MAST1	TRUE	TRUE
chr19	12869253	C	A	ENST00000251472	ENSG00000105613	MAST1	TRUE	TRUE
chr19	12869253	C	G	ENST00000251472	ENSG00000105613	MAST1	TRUE	TRUE
chr19	12869274	T	A	ENST00000251472	ENSG00000105613	MAST1	TRUE	TRUE
chr19	12869274	T	G	ENST00000251472	ENSG00000105613	MAST1	TRUE	TRUE
chr19	12869294	G	A	ENST00000251472	ENSG00000105613	MAST1	TRUE	TRUE
chr19	12869295	G	A	ENST00000251472	ENSG00000105613	MAST1	TRUE	TRUE
chr19	12869296	G	A	ENST00000251472	ENSG00000105613	MAST1	TRUE	FALSE
chr19	12869296	G	C	ENST00000251472	ENSG00000105613	MAST1	TRUE	FALSE
chr19	12869296	G	T	ENST00000251472	ENSG00000105613	MAST1	TRUE	FALSE
chr19	12869297	T	A	ENST00000251472	ENSG00000105613	MAST1	TRUE	FALSE
chr19	12869297	T	C	ENST00000251472	ENSG00000105613	MAST1	FALSE	FALSE
chr19	12869297	T	G	ENST00000251472	ENSG00000105613	MAST1	TRUE	FALSE
chr19	12870822	A	C	ENST00000251472	ENSG00000105613	MAST1	TRUE	FALSE
chr19	12870822	A	G	ENST00000251472	ENSG00000105613	MAST1	TRUE	FALSE
chr19	12870822	A	T	ENST00000251472	ENSG00000105613	MAST1	TRUE	FALSE
chr19	12870823	G	A	ENST00000251472	ENSG00000105613	MAST1	TRUE	FALSE
chr19	12870823	G	C	ENST00000251472	ENSG00000105613	MAST1	TRUE	FALSE
chr19	12870823	G	T	ENST00000251472	ENSG00000105613	MAST1	TRUE	FALSE
chr19	12870830	G	T	ENST00000251472	ENSG00000105613	MAST1	TRUE	TRUE
chr19	12870833	G	T	ENST00000251472	ENSG00000105613	MAST1	TRUE	TRUE
chr19	12870836	G	T	ENST00000251472	ENSG00000105613	MAST1	TRUE	TRUE
chr19	12870848	C	T	ENST00000251472	ENSG00000105613	MAST1	TRUE	TRUE
chr19	12870851	G	T	ENST00000251472	ENSG00000105613	MAST1	TRUE	TRUE
chr19	12870857	G	T	ENST00000251472	ENSG00000105613	MAST1	TRUE	TRUE
chr19	12870865	T	A	ENST00000251472	ENSG00000105613	MAST1	TRUE	TRUE
chr19	12870896	G	T	ENST00000251472	ENSG00000105613	MAST1	TRUE	TRUE
chr19	12870923	G	T	ENST00000251472	ENSG00000105613	MAST1	TRUE	TRUE
chr19	12870932	G	T	ENST00000251472	ENSG00000105613	MAST1	TRUE	TRUE
chr19	12870944	A	T	ENST00000251472	ENSG00000105613	MAST1	TRUE	TRUE
chr19	12870947	G	A	ENST00000251472	ENSG00000105613	MAST1	TRUE	FALSE
chr19	12870947	G	C	ENST00000251472	ENSG00000105613	MAST1	TRUE	FALSE
chr19	12870947	G	T	ENST00000251472	ENSG00000105613	MAST1	TRUE	FALSE
chr19	12870948	T	A	ENST00000251472	ENSG00000105613	MAST1	TRUE	FALSE
chr19	12870948	T	C	ENST00000251472	ENSG00000105613	MAST1	FALSE	FALSE
chr19	12870948	T	G	ENST00000251472	ENSG00000105613	MAST1	FALSE	FALSE
chr19	12871034	A	C	ENST00000251472	ENSG00000105613	MAST1	TRUE	FALSE
chr19	12871034	A	G	ENST00000251472	ENSG00000105613	MAST1	TRUE	FALSE
chr19	12871034	A	T	ENST00000251472	ENSG00000105613	MAST1	TRUE	FALSE
chr19	12871035	G	A	ENST00000251472	ENSG00000105613	MAST1	TRUE	FALSE
chr19	12871035	G	C	ENST00000251472	ENSG00000105613	MAST1	TRUE	FALSE
chr19	12871035	G	T	ENST00000251472	ENSG00000105613	MAST1	TRUE	FALSE
chr19	12871045	A	T	ENST00000251472	ENSG00000105613	MAST1	TRUE	TRUE
chr19	12871072	G	T	ENST00000251472	ENSG00000105613	MAST1	TRUE	TRUE
chr19	12871116	C	A	ENST00000251472	ENSG00000105613	MAST1	TRUE	TRUE
chr19	12871116	C	G	ENST00000251472	ENSG00000105613	MAST1	TRUE	TRUE
chr19	12871117	A	T	ENST00000251472	ENSG00000105613	MAST1	TRUE	TRUE
chr19	12871123	A	T	ENST00000251472	ENSG00000105613	MAST1	TRUE	TRUE
chr19	12871141	A	T	ENST00000251472	ENSG00000105613	MAST1	TRUE	TRUE
chr19	12871144	C	T	ENST00000251472	ENSG00000105613	MAST1	TRUE	TRUE
chr19	12871156	A	T	ENST00000251472	ENSG00000105613	MAST1	TRUE	TRUE
chr19	12871159	G	T	ENST00000251472	ENSG00000105613	MAST1	TRUE	TRUE
chr19	12871165	C	T	ENST00000251472	ENSG00000105613	MAST1	TRUE	TRUE
chr19	12871168	G	T	ENST00000251472	ENSG00000105613	MAST1	TRUE	TRUE
chr19	12871173	G	A	ENST00000251472	ENSG00000105613	MAST1	TRUE	FALSE
chr19	12871173	G	C	ENST00000251472	ENSG00000105613	MAST1	TRUE	FALSE
chr19	12871173	G	T	ENST00000251472	ENSG00000105613	MAST1	TRUE	FALSE
chr19	12871174	T	A	ENST00000251472	ENSG00000105613	MAST1	TRUE	FALSE
chr19	12871174	T	C	ENST00000251472	ENSG00000105613	MAST1	TRUE	FALSE
chr19	12871174	T	G	ENST00000251472	ENSG00000105613	MAST1	TRUE	FALSE
chr19	12873322	A	C	ENST00000251472	ENSG00000105613	MAST1	TRUE	FALSE
chr19	12873322	A	G	ENST00000251472	ENSG00000105613	MAST1	TRUE	FALSE
chr19	12873322	A	T	ENST00000251472	ENSG00000105613	MAST1	TRUE	FALSE
chr19	12873323	G	A	ENST00000251472	ENSG00000105613	MAST1	TRUE	FALSE
chr19	12873323	G	C	ENST00000251472	ENSG00000105613	MAST1	TRUE	FALSE
chr19	12873323	G	T	ENST00000251472	ENSG00000105613	MAST1	TRUE	FALSE
chr19	12873325	A	T	ENST00000251472	ENSG00000105613	MAST1	TRUE	TRUE
chr19	12873328	A	T	ENST00000251472	ENSG00000105613	MAST1	TRUE	TRUE
chr19	12873349	A	T	ENST00000251472	ENSG00000105613	MAST1	TRUE	TRUE
chr19	12873358	A	T	ENST00000251472	ENSG00000105613	MAST1	TRUE	TRUE
chr19	12873361	C	T	ENST00000251472	ENSG00000105613	MAST1	TRUE	TRUE
chr19	12873365	C	A	ENST00000251472	ENSG00000105613	MAST1	TRUE	TRUE
chr19	12873389	C	A	ENST00000251472	ENSG00000105613	MAST1	TRUE	TRUE
chr19	12873395	C	A	ENST00000251472	ENSG00000105613	MAST1	TRUE	TRUE
chr19	12873398	C	A	ENST00000251472	ENSG00000105613	MAST1	TRUE	TRUE
chr19	12873410	C	A	ENST00000251472	ENSG00000105613	MAST1	TRUE	TRUE
chr19	12873416	C	A	ENST00000251472	ENSG00000105613	MAST1	TRUE	TRUE
chr19	12873416	C	G	ENST00000251472	ENSG00000105613	MAST1	TRUE	TRUE
chr19	12873440	C	A	ENST00000251472	ENSG00000105613	MAST1	TRUE	TRUE
chr19	12873467	C	A	ENST00000251472	ENSG00000105613	MAST1	FALSE	FALSE
chr19	12873483	C	A	ENST00000251472	ENSG00000105613	MAST1	FALSE	FALSE
chr19	12873483	C	G	ENST00000251472	ENSG00000105613	MAST1	FALSE	FALSE
chr19	12873507	C	A	ENST00000251472	ENSG00000105613	MAST1	FALSE	FALSE
chr19	12873507	C	G	ENST00000251472	ENSG00000105613	MAST1	FALSE	FALSE
chr19	12873512	G	A	ENST00000251472	ENSG00000105613	MAST1	TRUE	FALSE
chr19	12873512	G	C	ENST00000251472	ENSG00000105613	MAST1	TRUE	FALSE
chr19	12873512	G	T	ENST00000251472	ENSG00000105613	MAST1	TRUE	FALSE
chr19	12873513	T	A	ENST00000251472	ENSG00000105613	MAST1	TRUE	FALSE
chr19	12873513	T	C	ENST00000251472	ENSG00000105613	MAST1	TRUE	FALSE
chr19	12873513	T	G	ENST00000251472	ENSG00000105613	MAST1	TRUE	FALSE
chr19	12873607	A	C	ENST00000251472	ENSG00000105613	MAST1	TRUE	FALSE
chr19	12873607	A	G	ENST00000251472	ENSG00000105613	MAST1	TRUE	FALSE
chr19	12873607	A	T	ENST00000251472	ENSG00000105613	MAST1	TRUE	FALSE
chr19	12873608	G	A	ENST00000251472	ENSG00000105613	MAST1	TRUE	FALSE
chr19	12873608	G	C	ENST00000251472	ENSG00000105613	MAST1	TRUE	FALSE
chr19	12873608	G	T	ENST00000251472	ENSG00000105613	MAST1	TRUE	FALSE
chr19	12873615	C	A	ENST00000251472	ENSG00000105613	MAST1	FALSE	FALSE
chr19	12873615	C	G	ENST00000251472	ENSG00000105613	MAST1	FALSE	FALSE
chr19	12873620	C	T	ENST00000251472	ENSG00000105613	MAST1	FALSE	FALSE
chr19	12873639	C	A	ENST00000251472	ENSG00000105613	MAST1	FALSE	FALSE
chr19	12873654	C	A	ENST00000251472	ENSG00000105613	MAST1	FALSE	FALSE
chr19	12873663	C	A	ENST00000251472	ENSG00000105613	MAST1	FALSE	FALSE
chr19	12873666	C	A	ENST00000251472	ENSG00000105613	MAST1	FALSE	FALSE
chr19	12873672	C	A	ENST00000251472	ENSG00000105613	MAST1	FALSE	FALSE
chr19	12873701	G	T	ENST00000251472	ENSG00000105613	MAST1	FALSE	FALSE
chr19	12873708	C	A	ENST00000251472	ENSG00000105613	MAST1	FALSE	FALSE
chr19	12873713	A	T	ENST00000251472	ENSG00000105613	MAST1	FALSE	FALSE
chr19	12873725	C	T	ENST00000251472	ENSG00000105613	MAST1	FALSE	FALSE
chr19	12873730	C	A	ENST00000251472	ENSG00000105613	MAST1	FALSE	FALSE
chr19	12873730	C	G	ENST00000251472	ENSG00000105613	MAST1	FALSE	FALSE
chr19	12873740	C	T	ENST00000251472	ENSG00000105613	MAST1	FALSE	FALSE
chr19	12873745	C	A	ENST00000251472	ENSG00000105613	MAST1	FALSE	FALSE
chr19	12873746	A	T	ENST00000251472	ENSG00000105613	MAST1	FALSE	FALSE
chr19	12873750	C	A	ENST00000251472	ENSG00000105613	MAST1	FALSE	FALSE
chr19	12873771	C	A	ENST00000251472	ENSG00000105613	MAST1	FALSE	FALSE
chr19	12873800	C	T	ENST00000251472	ENSG00000105613	MAST1	FALSE	FALSE
chr19	12873807	C	A	ENST00000251472	ENSG00000105613	MAST1	FALSE	FALSE
chr19	12873807	C	G	ENST00000251472	ENSG00000105613	MAST1	FALSE	FALSE
chr19	12873843	C	A	ENST00000251472	ENSG00000105613	MAST1	FALSE	FALSE
chr19	12873854	C	T	ENST00000251472	ENSG00000105613	MAST1	FALSE	FALSE
chr19	12873869	A	T	ENST00000251472	ENSG00000105613	MAST1	FALSE	FALSE
chr19	12873879	C	A	ENST00000251472	ENSG00000105613	MAST1	FALSE	FALSE
chr19	12873879	C	G	ENST00000251472	ENSG00000105613	MAST1	FALSE	FALSE
chr19	12873882	C	A	ENST00000251472	ENSG00000105613	MAST1	FALSE	FALSE
chr19	12873908	A	T	ENST00000251472	ENSG00000105613	MAST1	FALSE	FALSE
chr19	12873917	G	T	ENST00000251472	ENSG00000105613	MAST1	FALSE	FALSE
chr19	12873930	C	A	ENST00000251472	ENSG00000105613	MAST1	FALSE	FALSE
chr19	12873941	A	T	ENST00000251472	ENSG00000105613	MAST1	FALSE	FALSE
chr19	12873950	C	T	ENST00000251472	ENSG00000105613	MAST1	FALSE	FALSE
chr19	12873954	C	A	ENST00000251472	ENSG00000105613	MAST1	FALSE	FALSE
chr19	12873959	G	T	ENST00000251472	ENSG00000105613	MAST1	FALSE	FALSE
chr19	12873962	A	T	ENST00000251472	ENSG00000105613	MAST1	FALSE	FALSE
chr19	12873968	G	T	ENST00000251472	ENSG00000105613	MAST1	FALSE	FALSE
chr19	12873978	T	A	ENST00000251472	ENSG00000105613	MAST1	FALSE	FALSE
chr19	12873989	A	T	ENST00000251472	ENSG00000105613	MAST1	FALSE	FALSE
chr19	12873992	A	T	ENST00000251472	ENSG00000105613	MAST1	FALSE	FALSE
chr19	12874007	A	T	ENST00000251472	ENSG00000105613	MAST1	FALSE	FALSE
chr19	12874019	G	T	ENST00000251472	ENSG00000105613	MAST1	FALSE	FALSE
chr19	12874043	A	T	ENST00000251472	ENSG00000105613	MAST1	FALSE	FALSE
chr19	12874058	G	T	ENST00000251472	ENSG00000105613	MAST1	FALSE	FALSE
chr19	12874082	G	T	ENST00000251472	ENSG00000105613	MAST1	FALSE	FALSE
chr19	12874094	G	T	ENST00000251472	ENSG00000105613	MAST1	FALSE	FALSE
chr19	12874109	G	T	ENST00000251472	ENSG00000105613	MAST1	FALSE	FALSE
chr19	12874130	C	T	ENST00000251472	ENSG00000105613	MAST1	FALSE	FALSE
chr19	12874154	C	T	ENST00000251472	ENSG00000105613	MAST1	FALSE	FALSE
chr19	12874157	C	T	ENST00000251472	ENSG00000105613	MAST1	FALSE	FALSE
chr19	12874160	G	T	ENST00000251472	ENSG00000105613	MAST1	FALSE	FALSE
chr19	12874164	C	A	ENST00000251472	ENSG00000105613	MAST1	FALSE	FALSE
chr19	12874164	C	G	ENST00000251472	ENSG00000105613	MAST1	FALSE	FALSE
chr19	12874170	T	A	ENST00000251472	ENSG00000105613	MAST1	FALSE	FALSE
chr19	12874191	T	A	ENST00000251472	ENSG00000105613	MAST1	FALSE	FALSE
chr19	12874199	G	T	ENST00000251472	ENSG00000105613	MAST1	FALSE	FALSE
chr19	12874224	C	A	ENST00000251472	ENSG00000105613	MAST1	FALSE	FALSE
chr19	12874229	A	T	ENST00000251472	ENSG00000105613	MAST1	FALSE	FALSE
chr19	12874232	G	T	ENST00000251472	ENSG00000105613	MAST1	FALSE	FALSE
chr19	12874235	A	T	ENST00000251472	ENSG00000105613	MAST1	FALSE	FALSE
chr19	12874238	G	T	ENST00000251472	ENSG00000105613	MAST1	FALSE	FALSE
chr19	12874256	G	T	ENST00000251472	ENSG00000105613	MAST1	FALSE	FALSE
chr19	12874264	C	A	ENST00000251472	ENSG00000105613	MAST1	FALSE	FALSE
chr19	12874304	G	T	ENST00000251472	ENSG00000105613	MAST1	FALSE	FALSE
chr19	12874321	C	A	ENST00000251472	ENSG00000105613	MAST1	FALSE	FALSE
chr19	12874331	C	T	ENST00000251472	ENSG00000105613	MAST1	FALSE	FALSE
chr19	12874340	C	T	ENST00000251472	ENSG00000105613	MAST1	FALSE	FALSE
chr19	12874346	G	T	ENST00000251472	ENSG00000105613	MAST1	FALSE	FALSE
chr19	12874382	A	T	ENST00000251472	ENSG00000105613	MAST1	FALSE	FALSE
chr19	12874403	C	T	ENST00000251472	ENSG00000105613	MAST1	FALSE	FALSE
chr19	12874406	G	T	ENST00000251472	ENSG00000105613	MAST1	FALSE	FALSE
chr19	12874412	G	T	ENST00000251472	ENSG00000105613	MAST1	FALSE	FALSE
chr19	12874439	G	T	ENST00000251472	ENSG00000105613	MAST1	FALSE	FALSE
chr19	12874472	G	T	ENST00000251472	ENSG00000105613	MAST1	FALSE	FALSE
chr19	12874493	A	T	ENST00000251472	ENSG00000105613	MAST1	FALSE	FALSE
chr19	12874508	C	T	ENST00000251472	ENSG00000105613	MAST1	FALSE	FALSE
chr19	12874529	A	T	ENST00000251472	ENSG00000105613	MAST1	FALSE	FALSE
chr19	12874536	T	A	ENST00000251472	ENSG00000105613	MAST1	FALSE	FALSE
chr19	12874538	C	T	ENST00000251472	ENSG00000105613	MAST1	FALSE	FALSE
chr19	12874541	G	T	ENST00000251472	ENSG00000105613	MAST1	FALSE	FALSE
chr19	12874571	G	T	ENST00000251472	ENSG00000105613	MAST1	FALSE	FALSE
chr19	12874589	G	T	ENST00000251472	ENSG00000105613	MAST1	FALSE	FALSE
chr19	12874596	G	A	ENST00000251472	ENSG00000105613	MAST1	FALSE	FALSE
chr19	12874597	G	A	ENST00000251472	ENSG00000105613	MAST1	FALSE	FALSE
chr19	12874602	T	A	ENST00000251472	ENSG00000105613	MAST1	FALSE	FALSE
chr19	12874604	G	T	ENST00000251472	ENSG00000105613	MAST1	FALSE	FALSE
chr19	12874613	G	T	ENST00000251472	ENSG00000105613	MAST1	FALSE	FALSE
chr19	12874616	G	T	ENST00000251472	ENSG00000105613	MAST1	FALSE	FALSE
chr19	12874646	A	T	ENST00000251472	ENSG00000105613	MAST1	FALSE	FALSE
chr19	12874661	A	T	ENST00000251472	ENSG00000105613	MAST1	FALSE	FALSE
chr19	12874673	G	T	ENST00000251472	ENSG00000105613	MAST1	FALSE	FALSE
chr19	12874679	C	T	ENST00000251472	ENSG00000105613	MAST1	FALSE	FALSE
chr19	12874703	A	T	ENST00000251472	ENSG00000105613	MAST1	FALSE	FALSE
chr19	12874708	C	A	ENST00000251472	ENSG00000105613	MAST1	FALSE	FALSE
chr19	12874755	T	A	ENST00000251472	ENSG00000105613	MAST1	FALSE	FALSE
chr19	12874761	C	A	ENST00000251472	ENSG00000105613	MAST1	FALSE	FALSE
chr19	12874761	C	G	ENST00000251472	ENSG00000105613	MAST1	FALSE	FALSE
chr19	12874769	A	T	ENST00000251472	ENSG00000105613	MAST1	FALSE	FALSE
chr19	12874775	C	T	ENST00000251472	ENSG00000105613	MAST1	FALSE	FALSE
chr19	12874798	C	A	ENST00000251472	ENSG00000105613	MAST1	FALSE	FALSE
chr19	12874805	G	T	ENST00000251472	ENSG00000105613	MAST1	FALSE	FALSE
chr19	12874832	A	T	ENST00000251472	ENSG00000105613	MAST1	FALSE	FALSE
chr19	12874835	A	T	ENST00000251472	ENSG00000105613	MAST1	FALSE	FALSE
chr19	12874838	G	T	ENST00000251472	ENSG00000105613	MAST1	FALSE	FALSE
chr19	12874862	G	T	ENST00000251472	ENSG00000105613	MAST1	FALSE	FALSE
chr19	12875998	T	A	ENST00000222219	ENSG00000105612	DNASE2	FALSE	FALSE
chr19	12875999	A	C	ENST00000222219	ENSG00000105612	DNASE2	FALSE	FALSE
chr19	12875999	A	T	ENST00000222219	ENSG00000105612	DNASE2	FALSE	FALSE
chr19	12876007	T	A	ENST00000222219	ENSG00000105612	DNASE2	FALSE	FALSE
chr19	12876016	T	A	ENST00000222219	ENSG00000105612	DNASE2	FALSE	FALSE
chr19	12876032	A	T	ENST00000222219	ENSG00000105612	DNASE2	FALSE	FALSE
chr19	12876040	G	A	ENST00000222219	ENSG00000105612	DNASE2	FALSE	FALSE
chr19	12876041	G	C	ENST00000222219	ENSG00000105612	DNASE2	FALSE	FALSE
chr19	12876041	G	T	ENST00000222219	ENSG00000105612	DNASE2	FALSE	FALSE
chr19	12876049	T	A	ENST00000222219	ENSG00000105612	DNASE2	FALSE	FALSE
chr19	12876061	G	A	ENST00000222219	ENSG00000105612	DNASE2	FALSE	FALSE
chr19	12876070	T	A	ENST00000222219	ENSG00000105612	DNASE2	FALSE	FALSE
chr19	12876071	C	T	ENST00000222219	ENSG00000105612	DNASE2	FALSE	FALSE
chr19	12876072	C	T	ENST00000222219	ENSG00000105612	DNASE2	FALSE	FALSE
chr19	12876088	G	A	ENST00000222219	ENSG00000105612	DNASE2	FALSE	FALSE
chr19	12876092	A	T	ENST00000222219	ENSG00000105612	DNASE2	FALSE	FALSE
chr19	12876115	G	A	ENST00000222219	ENSG00000105612	DNASE2	FALSE	FALSE
chr19	12876118	C	A	ENST00000222219	ENSG00000105612	DNASE2	FALSE	FALSE
chr19	12876121	C	A	ENST00000222219	ENSG00000105612	DNASE2	FALSE	FALSE
chr19	12876124	C	A	ENST00000222219	ENSG00000105612	DNASE2	FALSE	FALSE
chr19	12876127	G	A	ENST00000222219	ENSG00000105612	DNASE2	FALSE	FALSE
chr19	12876149	G	T	ENST00000222219	ENSG00000105612	DNASE2	FALSE	FALSE
chr19	12876155	C	T	ENST00000222219	ENSG00000105612	DNASE2	FALSE	FALSE
chr19	12876156	C	T	ENST00000222219	ENSG00000105612	DNASE2	FALSE	FALSE
chr19	12876166	T	A	ENST00000222219	ENSG00000105612	DNASE2	FALSE	FALSE
chr19	12876176	G	T	ENST00000222219	ENSG00000105612	DNASE2	FALSE	FALSE
chr19	12876179	C	T	ENST00000222219	ENSG00000105612	DNASE2	FALSE	FALSE
chr19	12876180	C	T	ENST00000222219	ENSG00000105612	DNASE2	FALSE	FALSE
chr19	12876184	T	A	ENST00000222219	ENSG00000105612	DNASE2	FALSE	FALSE
chr19	12876196	C	A	ENST00000222219	ENSG00000105612	DNASE2	FALSE	FALSE
chr19	12876226	C	A	ENST00000222219	ENSG00000105612	DNASE2	FALSE	FALSE
chr19	12876241	G	A	ENST00000222219	ENSG00000105612	DNASE2	FALSE	FALSE
chr19	12876259	G	A	ENST00000222219	ENSG00000105612	DNASE2	FALSE	FALSE
chr19	12876260	C	T	ENST00000222219	ENSG00000105612	DNASE2	FALSE	FALSE
chr19	12876261	C	T	ENST00000222219	ENSG00000105612	DNASE2	FALSE	FALSE
chr19	12876270	G	T	ENST00000222219	ENSG00000105612	DNASE2	FALSE	FALSE
chr19	12876272	G	T	ENST00000222219	ENSG00000105612	DNASE2	FALSE	FALSE
chr19	12876301	T	A	ENST00000222219	ENSG00000105612	DNASE2	FALSE	FALSE
chr19	12876305	C	T	ENST00000222219	ENSG00000105612	DNASE2	FALSE	FALSE
chr19	12876306	C	T	ENST00000222219	ENSG00000105612	DNASE2	FALSE	FALSE
chr19	12876313	G	A	ENST00000222219	ENSG00000105612	DNASE2	FALSE	FALSE
chr19	12876319	G	A	ENST00000222219	ENSG00000105612	DNASE2	FALSE	FALSE
chr19	12876345	A	T	ENST00000222219	ENSG00000105612	DNASE2	FALSE	FALSE
chr19	12876347	C	T	ENST00000222219	ENSG00000105612	DNASE2	FALSE	FALSE
chr19	12876348	C	T	ENST00000222219	ENSG00000105612	DNASE2	FALSE	FALSE
chr19	12876356	G	C	ENST00000222219	ENSG00000105612	DNASE2	FALSE	FALSE
chr19	12876356	G	T	ENST00000222219	ENSG00000105612	DNASE2	FALSE	FALSE
chr19	12876364	C	A	ENST00000222219	ENSG00000105612	DNASE2	TRUE	FALSE
chr19	12876364	C	G	ENST00000222219	ENSG00000105612	DNASE2	TRUE	FALSE
chr19	12876364	C	T	ENST00000222219	ENSG00000105612	DNASE2	TRUE	FALSE
chr19	12876365	T	A	ENST00000222219	ENSG00000105612	DNASE2	TRUE	FALSE
chr19	12876365	T	C	ENST00000222219	ENSG00000105612	DNASE2	TRUE	FALSE
chr19	12876365	T	G	ENST00000222219	ENSG00000105612	DNASE2	TRUE	FALSE
chr19	12878380	A	C	ENST00000222219	ENSG00000105612	DNASE2	TRUE	FALSE
chr19	12878380	A	G	ENST00000222219	ENSG00000105612	DNASE2	TRUE	FALSE
chr19	12878380	A	T	ENST00000222219	ENSG00000105612	DNASE2	TRUE	FALSE
chr19	12878381	C	A	ENST00000222219	ENSG00000105612	DNASE2	TRUE	FALSE
chr19	12878381	C	G	ENST00000222219	ENSG00000105612	DNASE2	TRUE	FALSE
chr19	12878381	C	T	ENST00000222219	ENSG00000105612	DNASE2	TRUE	FALSE
chr19	12878388	C	A	ENST00000222219	ENSG00000105612	DNASE2	FALSE	FALSE
chr19	12878394	T	A	ENST00000222219	ENSG00000105612	DNASE2	FALSE	FALSE
chr19	12878403	T	A	ENST00000222219	ENSG00000105612	DNASE2	FALSE	FALSE
chr19	12878415	G	A	ENST00000222219	ENSG00000105612	DNASE2	FALSE	FALSE
chr19	12878433	G	A	ENST00000222219	ENSG00000105612	DNASE2	TRUE	TRUE
chr19	12878458	C	T	ENST00000222219	ENSG00000105612	DNASE2	TRUE	TRUE
chr19	12878459	C	T	ENST00000222219	ENSG00000105612	DNASE2	TRUE	TRUE
chr19	12878466	C	A	ENST00000222219	ENSG00000105612	DNASE2	TRUE	TRUE
chr19	12878469	G	A	ENST00000222219	ENSG00000105612	DNASE2	TRUE	TRUE
chr19	12878487	T	A	ENST00000222219	ENSG00000105612	DNASE2	TRUE	TRUE
chr19	12878499	C	A	ENST00000222219	ENSG00000105612	DNASE2	TRUE	TRUE
chr19	12878501	A	T	ENST00000222219	ENSG00000105612	DNASE2	TRUE	TRUE
chr19	12878514	C	A	ENST00000222219	ENSG00000105612	DNASE2	TRUE	TRUE
chr19	12878517	G	A	ENST00000222219	ENSG00000105612	DNASE2	TRUE	TRUE
chr19	12878532	C	A	ENST00000222219	ENSG00000105612	DNASE2	TRUE	TRUE
chr19	12878538	G	A	ENST00000222219	ENSG00000105612	DNASE2	TRUE	TRUE
chr19	12878539	G	C	ENST00000222219	ENSG00000105612	DNASE2	TRUE	TRUE
chr19	12878539	G	T	ENST00000222219	ENSG00000105612	DNASE2	TRUE	TRUE
chr19	12878545	A	C	ENST00000222219	ENSG00000105612	DNASE2	TRUE	TRUE
chr19	12878545	A	T	ENST00000222219	ENSG00000105612	DNASE2	TRUE	TRUE
chr19	12878551	C	T	ENST00000222219	ENSG00000105612	DNASE2	TRUE	TRUE
chr19	12878552	C	T	ENST00000222219	ENSG00000105612	DNASE2	TRUE	TRUE
chr19	12878557	G	C	ENST00000222219	ENSG00000105612	DNASE2	TRUE	TRUE
chr19	12878557	G	T	ENST00000222219	ENSG00000105612	DNASE2	TRUE	TRUE
chr19	12878563	G	C	ENST00000222219	ENSG00000105612	DNASE2	TRUE	TRUE
chr19	12878563	G	T	ENST00000222219	ENSG00000105612	DNASE2	TRUE	TRUE
chr19	12878574	G	A	ENST00000222219	ENSG00000105612	DNASE2	TRUE	TRUE
chr19	12878577	T	A	ENST00000222219	ENSG00000105612	DNASE2	TRUE	TRUE
chr19	12878580	C	A	ENST00000222219	ENSG00000105612	DNASE2	TRUE	FALSE
chr19	12878580	C	G	ENST00000222219	ENSG00000105612	DNASE2	TRUE	FALSE
chr19	12878580	C	T	ENST00000222219	ENSG00000105612	DNASE2	TRUE	FALSE
chr19	12878581	T	A	ENST00000222219	ENSG00000105612	DNASE2	TRUE	FALSE
chr19	12878581	T	C	ENST00000222219	ENSG00000105612	DNASE2	TRUE	FALSE
chr19	12878581	T	G	ENST00000222219	ENSG00000105612	DNASE2	TRUE	FALSE
chr19	12878668	A	C	ENST00000222219	ENSG00000105612	DNASE2	TRUE	FALSE
chr19	12878668	A	G	ENST00000222219	ENSG00000105612	DNASE2	TRUE	FALSE
chr19	12878668	A	T	ENST00000222219	ENSG00000105612	DNASE2	TRUE	FALSE
chr19	12878669	C	A	ENST00000222219	ENSG00000105612	DNASE2	TRUE	FALSE
chr19	12878669	C	G	ENST00000222219	ENSG00000105612	DNASE2	TRUE	FALSE
chr19	12878669	C	T	ENST00000222219	ENSG00000105612	DNASE2	TRUE	FALSE
chr19	12878676	T	A	ENST00000222219	ENSG00000105612	DNASE2	TRUE	TRUE
chr19	12878678	G	T	ENST00000222219	ENSG00000105612	DNASE2	TRUE	TRUE
chr19	12878685	G	A	ENST00000222219	ENSG00000105612	DNASE2	TRUE	TRUE
chr19	12878704	A	T	ENST00000222219	ENSG00000105612	DNASE2	TRUE	TRUE
chr19	12878718	G	A	ENST00000222219	ENSG00000105612	DNASE2	TRUE	TRUE
chr19	12878722	G	C	ENST00000222219	ENSG00000105612	DNASE2	TRUE	TRUE
chr19	12878722	G	T	ENST00000222219	ENSG00000105612	DNASE2	TRUE	TRUE
chr19	12878728	A	T	ENST00000222219	ENSG00000105612	DNASE2	TRUE	TRUE
chr19	12878743	C	T	ENST00000222219	ENSG00000105612	DNASE2	TRUE	TRUE
chr19	12878744	C	T	ENST00000222219	ENSG00000105612	DNASE2	TRUE	TRUE
chr19	12878749	G	C	ENST00000222219	ENSG00000105612	DNASE2	TRUE	TRUE
chr19	12878749	G	T	ENST00000222219	ENSG00000105612	DNASE2	TRUE	TRUE
chr19	12878800	C	T	ENST00000222219	ENSG00000105612	DNASE2	TRUE	TRUE
chr19	12878801	C	T	ENST00000222219	ENSG00000105612	DNASE2	TRUE	TRUE
chr19	12878835	C	A	ENST00000222219	ENSG00000105612	DNASE2	TRUE	FALSE
chr19	12878835	C	G	ENST00000222219	ENSG00000105612	DNASE2	TRUE	FALSE
chr19	12878835	C	T	ENST00000222219	ENSG00000105612	DNASE2	TRUE	FALSE
chr19	12878836	T	A	ENST00000222219	ENSG00000105612	DNASE2	TRUE	FALSE
chr19	12878836	T	C	ENST00000222219	ENSG00000105612	DNASE2	TRUE	FALSE
chr19	12878836	T	G	ENST00000222219	ENSG00000105612	DNASE2	TRUE	FALSE
chr19	12880800	A	C	ENST00000222219	ENSG00000105612	DNASE2	TRUE	FALSE
chr19	12880800	A	G	ENST00000222219	ENSG00000105612	DNASE2	TRUE	FALSE
chr19	12880800	A	T	ENST00000222219	ENSG00000105612	DNASE2	TRUE	FALSE
chr19	12880801	C	A	ENST00000222219	ENSG00000105612	DNASE2	TRUE	FALSE
chr19	12880801	C	G	ENST00000222219	ENSG00000105612	DNASE2	TRUE	FALSE
chr19	12880801	C	T	ENST00000222219	ENSG00000105612	DNASE2	TRUE	FALSE
chr19	12880805	T	A	ENST00000222219	ENSG00000105612	DNASE2	TRUE	TRUE
chr19	12880832	G	A	ENST00000222219	ENSG00000105612	DNASE2	TRUE	TRUE
chr19	12880838	T	A	ENST00000222219	ENSG00000105612	DNASE2	TRUE	TRUE
chr19	12880847	G	A	ENST00000222219	ENSG00000105612	DNASE2	TRUE	TRUE
chr19	12880856	G	A	ENST00000222219	ENSG00000105612	DNASE2	TRUE	TRUE
chr19	12880863	G	C	ENST00000222219	ENSG00000105612	DNASE2	TRUE	TRUE
chr19	12880863	G	T	ENST00000222219	ENSG00000105612	DNASE2	TRUE	TRUE
chr19	12880881	C	A	ENST00000222219	ENSG00000105612	DNASE2	TRUE	FALSE
chr19	12880881	C	G	ENST00000222219	ENSG00000105612	DNASE2	TRUE	FALSE
chr19	12880881	C	T	ENST00000222219	ENSG00000105612	DNASE2	TRUE	FALSE
chr19	12880882	T	A	ENST00000222219	ENSG00000105612	DNASE2	TRUE	FALSE
chr19	12880882	T	C	ENST00000222219	ENSG00000105612	DNASE2	TRUE	FALSE
chr19	12880882	T	G	ENST00000222219	ENSG00000105612	DNASE2	TRUE	FALSE
chr19	12880970	A	C	ENST00000222219	ENSG00000105612	DNASE2	TRUE	FALSE
chr19	12880970	A	G	ENST00000222219	ENSG00000105612	DNASE2	TRUE	FALSE
chr19	12880970	A	T	ENST00000222219	ENSG00000105612	DNASE2	TRUE	FALSE
chr19	12880971	C	A	ENST00000222219	ENSG00000105612	DNASE2	TRUE	FALSE
chr19	12880971	C	G	ENST00000222219	ENSG00000105612	DNASE2	TRUE	FALSE
chr19	12880971	C	T	ENST00000222219	ENSG00000105612	DNASE2	TRUE	FALSE
chr19	12880974	G	A	ENST00000222219	ENSG00000105612	DNASE2	TRUE	TRUE
chr19	12880990	G	C	ENST00000222219	ENSG00000105612	DNASE2	TRUE	TRUE
chr19	12880990	G	T	ENST00000222219	ENSG00000105612	DNASE2	TRUE	TRUE
chr19	12881001	G	A	ENST00000222219	ENSG00000105612	DNASE2	TRUE	TRUE
chr19	12881010	G	A	ENST00000222219	ENSG00000105612	DNASE2	TRUE	TRUE
chr19	12881025	C	A	ENST00000222219	ENSG00000105612	DNASE2	TRUE	TRUE
chr19	12881056	C	T	ENST00000222219	ENSG00000105612	DNASE2	TRUE	TRUE
chr19	12881057	C	T	ENST00000222219	ENSG00000105612	DNASE2	TRUE	TRUE
chr19	12881064	C	A	ENST00000222219	ENSG00000105612	DNASE2	TRUE	TRUE
chr19	12881073	C	A	ENST00000222219	ENSG00000105612	DNASE2	TRUE	TRUE
chr19	12881080	A	C	ENST00000222219	ENSG00000105612	DNASE2	TRUE	TRUE
chr19	12881080	A	T	ENST00000222219	ENSG00000105612	DNASE2	TRUE	TRUE
chr19	12881085	T	A	ENST00000222219	ENSG00000105612	DNASE2	TRUE	TRUE
chr19	12881086	G	C	ENST00000222219	ENSG00000105612	DNASE2	TRUE	TRUE
chr19	12881086	G	T	ENST00000222219	ENSG00000105612	DNASE2	TRUE	TRUE
chr19	12881091	G	A	ENST00000222219	ENSG00000105612	DNASE2	TRUE	TRUE
chr19	12881100	T	A	ENST00000222219	ENSG00000105612	DNASE2	TRUE	TRUE
chr19	12881103	G	A	ENST00000222219	ENSG00000105612	DNASE2	TRUE	TRUE
chr19	12881112	C	A	ENST00000222219	ENSG00000105612	DNASE2	TRUE	TRUE
chr19	12881124	T	A	ENST00000222219	ENSG00000105612	DNASE2	TRUE	TRUE
chr19	12881139	T	A	ENST00000222219	ENSG00000105612	DNASE2	TRUE	TRUE
chr19	12881140	G	C	ENST00000222219	ENSG00000105612	DNASE2	TRUE	TRUE
chr19	12881140	G	T	ENST00000222219	ENSG00000105612	DNASE2	TRUE	TRUE
chr19	12881152	C	T	ENST00000222219	ENSG00000105612	DNASE2	TRUE	TRUE
chr19	12881153	C	A	ENST00000222219	ENSG00000105612	DNASE2	TRUE	FALSE
chr19	12881153	C	G	ENST00000222219	ENSG00000105612	DNASE2	TRUE	FALSE
chr19	12881153	C	T	ENST00000222219	ENSG00000105612	DNASE2	TRUE	FALSE
chr19	12881154	T	A	ENST00000222219	ENSG00000105612	DNASE2	TRUE	FALSE
chr19	12881154	T	C	ENST00000222219	ENSG00000105612	DNASE2	TRUE	FALSE
chr19	12881154	T	G	ENST00000222219	ENSG00000105612	DNASE2	TRUE	FALSE
chr19	12881288	A	C	ENST00000222219	ENSG00000105612	DNASE2	TRUE	FALSE
chr19	12881288	A	G	ENST00000222219	ENSG00000105612	DNASE2	TRUE	FALSE
chr19	12881288	A	T	ENST00000222219	ENSG00000105612	DNASE2	TRUE	FALSE
chr19	12881289	C	A	ENST00000222219	ENSG00000105612	DNASE2	TRUE	FALSE
chr19	12881289	C	G	ENST00000222219	ENSG00000105612	DNASE2	TRUE	FALSE
chr19	12881289	C	T	ENST00000222219	ENSG00000105612	DNASE2	TRUE	FALSE
chr19	12881290	C	T	ENST00000222219	ENSG00000105612	DNASE2	TRUE	TRUE
chr19	12881303	G	A	ENST00000222219	ENSG00000105612	DNASE2	TRUE	TRUE
chr19	12881316	G	C	ENST00000222219	ENSG00000105612	DNASE2	TRUE	FALSE
chr19	12881316	G	T	ENST00000222219	ENSG00000105612	DNASE2	TRUE	FALSE
chr19	12881319	G	T	ENST00000222219	ENSG00000105612	DNASE2	TRUE	FALSE
chr19	12881343	G	T	ENST00000222219	ENSG00000105612	DNASE2	FALSE	FALSE
chr19	12884899	T	A	ENST00000264834	ENSG00000105610	KLF1	FALSE	FALSE
chr19	12884907	A	T	ENST00000264834	ENSG00000105610	KLF1	FALSE	FALSE
chr19	12884928	G	T	ENST00000264834	ENSG00000105610	KLF1	FALSE	FALSE
chr19	12884942	G	T	ENST00000264834	ENSG00000105610	KLF1	FALSE	FALSE
chr19	12884950	G	A	ENST00000264834	ENSG00000105610	KLF1	FALSE	FALSE
chr19	12884951	G	T	ENST00000264834	ENSG00000105610	KLF1	FALSE	FALSE
chr19	12884968	G	A	ENST00000264834	ENSG00000105610	KLF1	FALSE	FALSE
chr19	12884980	T	A	ENST00000264834	ENSG00000105610	KLF1	FALSE	FALSE
chr19	12884984	G	C	ENST00000264834	ENSG00000105610	KLF1	FALSE	FALSE
chr19	12884984	G	T	ENST00000264834	ENSG00000105610	KLF1	FALSE	FALSE
chr19	12885001	C	A	ENST00000264834	ENSG00000105610	KLF1	FALSE	FALSE
chr19	12885006	G	T	ENST00000264834	ENSG00000105610	KLF1	FALSE	FALSE
chr19	12885019	T	A	ENST00000264834	ENSG00000105610	KLF1	FALSE	FALSE
chr19	12885020	C	T	ENST00000264834	ENSG00000105610	KLF1	FALSE	FALSE
chr19	12885021	C	T	ENST00000264834	ENSG00000105610	KLF1	FALSE	FALSE
chr19	12885026	G	T	ENST00000264834	ENSG00000105610	KLF1	FALSE	FALSE
chr19	12885034	C	A	ENST00000264834	ENSG00000105610	KLF1	FALSE	FALSE
chr19	12885035	C	T	ENST00000264834	ENSG00000105610	KLF1	FALSE	FALSE
chr19	12885036	C	T	ENST00000264834	ENSG00000105610	KLF1	FALSE	FALSE
chr19	12885041	G	T	ENST00000264834	ENSG00000105610	KLF1	FALSE	FALSE
chr19	12885047	G	C	ENST00000264834	ENSG00000105610	KLF1	FALSE	FALSE
chr19	12885047	G	T	ENST00000264834	ENSG00000105610	KLF1	FALSE	FALSE
chr19	12885055	T	A	ENST00000264834	ENSG00000105610	KLF1	FALSE	FALSE
chr19	12885058	C	A	ENST00000264834	ENSG00000105610	KLF1	FALSE	FALSE
chr19	12885061	C	A	ENST00000264834	ENSG00000105610	KLF1	TRUE	FALSE
chr19	12885061	C	G	ENST00000264834	ENSG00000105610	KLF1	TRUE	FALSE
chr19	12885061	C	T	ENST00000264834	ENSG00000105610	KLF1	TRUE	FALSE
chr19	12885062	T	A	ENST00000264834	ENSG00000105610	KLF1	TRUE	FALSE
chr19	12885062	T	C	ENST00000264834	ENSG00000105610	KLF1	TRUE	FALSE
chr19	12885062	T	G	ENST00000264834	ENSG00000105610	KLF1	TRUE	FALSE
chr19	12885315	A	C	ENST00000264834	ENSG00000105610	KLF1	TRUE	FALSE
chr19	12885315	A	G	ENST00000264834	ENSG00000105610	KLF1	TRUE	FALSE
chr19	12885315	A	T	ENST00000264834	ENSG00000105610	KLF1	TRUE	FALSE
chr19	12885316	C	A	ENST00000264834	ENSG00000105610	KLF1	TRUE	FALSE
chr19	12885316	C	G	ENST00000264834	ENSG00000105610	KLF1	TRUE	FALSE
chr19	12885316	C	T	ENST00000264834	ENSG00000105610	KLF1	TRUE	FALSE
chr19	12885341	T	A	ENST00000264834	ENSG00000105610	KLF1	FALSE	FALSE
chr19	12885356	T	A	ENST00000264834	ENSG00000105610	KLF1	FALSE	FALSE
chr19	12885360	G	C	ENST00000264834	ENSG00000105610	KLF1	FALSE	FALSE
chr19	12885360	G	T	ENST00000264834	ENSG00000105610	KLF1	FALSE	FALSE
chr19	12885368	T	A	ENST00000264834	ENSG00000105610	KLF1	TRUE	TRUE
chr19	12885372	G	T	ENST00000264834	ENSG00000105610	KLF1	TRUE	TRUE
chr19	12885387	G	T	ENST00000264834	ENSG00000105610	KLF1	TRUE	TRUE
chr19	12885404	G	A	ENST00000264834	ENSG00000105610	KLF1	TRUE	TRUE
chr19	12885410	T	A	ENST00000264834	ENSG00000105610	KLF1	TRUE	TRUE
chr19	12885417	C	T	ENST00000264834	ENSG00000105610	KLF1	TRUE	TRUE
chr19	12885418	C	T	ENST00000264834	ENSG00000105610	KLF1	TRUE	TRUE
chr19	12885421	G	T	ENST00000264834	ENSG00000105610	KLF1	TRUE	TRUE
chr19	12885428	G	A	ENST00000264834	ENSG00000105610	KLF1	TRUE	TRUE
chr19	12885434	G	A	ENST00000264834	ENSG00000105610	KLF1	TRUE	TRUE
chr19	12885437	T	A	ENST00000264834	ENSG00000105610	KLF1	TRUE	TRUE
chr19	12885452	C	A	ENST00000264834	ENSG00000105610	KLF1	TRUE	TRUE
chr19	12885473	C	A	ENST00000264834	ENSG00000105610	KLF1	TRUE	TRUE
chr19	12885491	C	A	ENST00000264834	ENSG00000105610	KLF1	TRUE	TRUE
chr19	12885512	C	A	ENST00000264834	ENSG00000105610	KLF1	TRUE	TRUE
chr19	12885514	A	T	ENST00000264834	ENSG00000105610	KLF1	TRUE	TRUE
chr19	12885516	A	T	ENST00000264834	ENSG00000105610	KLF1	TRUE	TRUE
chr19	12885560	C	A	ENST00000264834	ENSG00000105610	KLF1	TRUE	TRUE
chr19	12885563	G	A	ENST00000264834	ENSG00000105610	KLF1	TRUE	TRUE
chr19	12885581	G	A	ENST00000264834	ENSG00000105610	KLF1	TRUE	TRUE
chr19	12885593	G	A	ENST00000264834	ENSG00000105610	KLF1	TRUE	TRUE
chr19	12885594	G	C	ENST00000264834	ENSG00000105610	KLF1	TRUE	TRUE
chr19	12885594	G	T	ENST00000264834	ENSG00000105610	KLF1	TRUE	TRUE
chr19	12885599	G	A	ENST00000264834	ENSG00000105610	KLF1	TRUE	TRUE
chr19	12885609	G	C	ENST00000264834	ENSG00000105610	KLF1	TRUE	TRUE
chr19	12885609	G	T	ENST00000264834	ENSG00000105610	KLF1	TRUE	TRUE
chr19	12885621	G	C	ENST00000264834	ENSG00000105610	KLF1	TRUE	TRUE
chr19	12885621	G	T	ENST00000264834	ENSG00000105610	KLF1	TRUE	TRUE
chr19	12885639	G	C	ENST00000264834	ENSG00000105610	KLF1	TRUE	TRUE
chr19	12885639	G	T	ENST00000264834	ENSG00000105610	KLF1	TRUE	TRUE
chr19	12885652	G	T	ENST00000264834	ENSG00000105610	KLF1	TRUE	TRUE
chr19	12885667	G	C	ENST00000264834	ENSG00000105610	KLF1	TRUE	TRUE
chr19	12885667	G	T	ENST00000264834	ENSG00000105610	KLF1	TRUE	TRUE
chr19	12885687	G	C	ENST00000264834	ENSG00000105610	KLF1	TRUE	TRUE
chr19	12885687	G	T	ENST00000264834	ENSG00000105610	KLF1	TRUE	TRUE
chr19	12885697	G	T	ENST00000264834	ENSG00000105610	KLF1	TRUE	TRUE
chr19	12885720	G	C	ENST00000264834	ENSG00000105610	KLF1	TRUE	TRUE
chr19	12885720	G	T	ENST00000264834	ENSG00000105610	KLF1	TRUE	TRUE
chr19	12885731	G	A	ENST00000264834	ENSG00000105610	KLF1	TRUE	TRUE
chr19	12885746	T	A	ENST00000264834	ENSG00000105610	KLF1	TRUE	TRUE
chr19	12885752	C	A	ENST00000264834	ENSG00000105610	KLF1	TRUE	TRUE
chr19	12885809	G	A	ENST00000264834	ENSG00000105610	KLF1	TRUE	TRUE
chr19	12885825	C	T	ENST00000264834	ENSG00000105610	KLF1	TRUE	TRUE
chr19	12885826	C	T	ENST00000264834	ENSG00000105610	KLF1	TRUE	TRUE
chr19	12885832	G	T	ENST00000264834	ENSG00000105610	KLF1	TRUE	TRUE
chr19	12885842	C	A	ENST00000264834	ENSG00000105610	KLF1	TRUE	TRUE
chr19	12885844	G	T	ENST00000264834	ENSG00000105610	KLF1	TRUE	TRUE
chr19	12885850	A	T	ENST00000264834	ENSG00000105610	KLF1	TRUE	TRUE
chr19	12885882	A	C	ENST00000264834	ENSG00000105610	KLF1	TRUE	TRUE
chr19	12885882	A	T	ENST00000264834	ENSG00000105610	KLF1	TRUE	TRUE
chr19	12885899	C	A	ENST00000264834	ENSG00000105610	KLF1	TRUE	TRUE
chr19	12885912	A	C	ENST00000264834	ENSG00000105610	KLF1	TRUE	TRUE
chr19	12885912	A	T	ENST00000264834	ENSG00000105610	KLF1	TRUE	TRUE
chr19	12885917	G	A	ENST00000264834	ENSG00000105610	KLF1	TRUE	TRUE
chr19	12885932	C	A	ENST00000264834	ENSG00000105610	KLF1	TRUE	TRUE
chr19	12885948	G	T	ENST00000264834	ENSG00000105610	KLF1	TRUE	TRUE
chr19	12885956	G	A	ENST00000264834	ENSG00000105610	KLF1	TRUE	TRUE
chr19	12885974	C	A	ENST00000264834	ENSG00000105610	KLF1	TRUE	TRUE
chr19	12885982	G	T	ENST00000264834	ENSG00000105610	KLF1	TRUE	TRUE
chr19	12886011	C	T	ENST00000264834	ENSG00000105610	KLF1	TRUE	TRUE
chr19	12886012	C	T	ENST00000264834	ENSG00000105610	KLF1	TRUE	TRUE
chr19	12886034	C	A	ENST00000264834	ENSG00000105610	KLF1	TRUE	TRUE
chr19	12886043	C	A	ENST00000264834	ENSG00000105610	KLF1	TRUE	TRUE
chr19	12886046	C	A	ENST00000264834	ENSG00000105610	KLF1	TRUE	TRUE
chr19	12886049	C	A	ENST00000264834	ENSG00000105610	KLF1	TRUE	TRUE
chr19	12886058	G	A	ENST00000264834	ENSG00000105610	KLF1	TRUE	TRUE
chr19	12886064	C	A	ENST00000264834	ENSG00000105610	KLF1	TRUE	TRUE
chr19	12886070	T	A	ENST00000264834	ENSG00000105610	KLF1	TRUE	TRUE
chr19	12886088	C	A	ENST00000264834	ENSG00000105610	KLF1	TRUE	TRUE
chr19	12886121	G	A	ENST00000264834	ENSG00000105610	KLF1	TRUE	TRUE
chr19	12886127	C	A	ENST00000264834	ENSG00000105610	KLF1	TRUE	TRUE
chr19	12886130	C	A	ENST00000264834	ENSG00000105610	KLF1	TRUE	TRUE
chr19	12886137	C	T	ENST00000264834	ENSG00000105610	KLF1	TRUE	TRUE
chr19	12886138	C	T	ENST00000264834	ENSG00000105610	KLF1	TRUE	TRUE
chr19	12886140	C	T	ENST00000264834	ENSG00000105610	KLF1	TRUE	TRUE
chr19	12886141	C	T	ENST00000264834	ENSG00000105610	KLF1	TRUE	TRUE
chr19	12886143	C	A	ENST00000264834	ENSG00000105610	KLF1	TRUE	FALSE
chr19	12886143	C	G	ENST00000264834	ENSG00000105610	KLF1	TRUE	FALSE
chr19	12886143	C	T	ENST00000264834	ENSG00000105610	KLF1	TRUE	FALSE
chr19	12886144	T	A	ENST00000264834	ENSG00000105610	KLF1	TRUE	FALSE
chr19	12886144	T	C	ENST00000264834	ENSG00000105610	KLF1	TRUE	FALSE
chr19	12886144	T	G	ENST00000264834	ENSG00000105610	KLF1	TRUE	FALSE
chr19	12887052	A	C	ENST00000264834	ENSG00000105610	KLF1	FALSE	FALSE
chr19	12887052	A	G	ENST00000264834	ENSG00000105610	KLF1	FALSE	FALSE
chr19	12887052	A	T	ENST00000264834	ENSG00000105610	KLF1	FALSE	FALSE
chr19	12887053	C	A	ENST00000264834	ENSG00000105610	KLF1	FALSE	FALSE
chr19	12887053	C	G	ENST00000264834	ENSG00000105610	KLF1	FALSE	FALSE
chr19	12887053	C	T	ENST00000264834	ENSG00000105610	KLF1	FALSE	FALSE
chr19	12887056	T	A	ENST00000264834	ENSG00000105610	KLF1	TRUE	TRUE
chr19	12887071	G	A	ENST00000264834	ENSG00000105610	KLF1	TRUE	FALSE
chr19	12887118	A	T	ENST00000264834	ENSG00000105610	KLF1	FALSE	FALSE
chr19	12887128	C	A	ENST00000264834	ENSG00000105610	KLF1	FALSE	FALSE
chr19	12891203	G	A	ENST00000222214	ENSG00000105607	GCDH	FALSE	FALSE
chr19	12891203	G	C	ENST00000222214	ENSG00000105607	GCDH	FALSE	FALSE
chr19	12891203	G	T	ENST00000222214	ENSG00000105607	GCDH	FALSE	FALSE
chr19	12891204	T	A	ENST00000222214	ENSG00000105607	GCDH	FALSE	FALSE
chr19	12891204	T	C	ENST00000222214	ENSG00000105607	GCDH	FALSE	FALSE
chr19	12891204	T	G	ENST00000222214	ENSG00000105607	GCDH	FALSE	FALSE
chr19	12891269	A	C	ENST00000222214	ENSG00000105607	GCDH	TRUE	FALSE
chr19	12891269	A	G	ENST00000222214	ENSG00000105607	GCDH	TRUE	FALSE
chr19	12891269	A	T	ENST00000222214	ENSG00000105607	GCDH	TRUE	FALSE
chr19	12891270	G	A	ENST00000222214	ENSG00000105607	GCDH	TRUE	FALSE
chr19	12891270	G	C	ENST00000222214	ENSG00000105607	GCDH	TRUE	FALSE
chr19	12891270	G	T	ENST00000222214	ENSG00000105607	GCDH	TRUE	FALSE
chr19	12891314	A	T	ENST00000222214	ENSG00000105607	GCDH	FALSE	FALSE
chr19	12891344	G	T	ENST00000222214	ENSG00000105607	GCDH	FALSE	FALSE
chr19	12891372	G	A	ENST00000222214	ENSG00000105607	GCDH	TRUE	FALSE
chr19	12891373	G	A	ENST00000222214	ENSG00000105607	GCDH	TRUE	FALSE
chr19	12891378	C	A	ENST00000222214	ENSG00000105607	GCDH	TRUE	TRUE
chr19	12891381	C	A	ENST00000222214	ENSG00000105607	GCDH	TRUE	TRUE
chr19	12891389	C	T	ENST00000222214	ENSG00000105607	GCDH	TRUE	TRUE
chr19	12891395	G	T	ENST00000222214	ENSG00000105607	GCDH	TRUE	TRUE
chr19	12891396	G	A	ENST00000222214	ENSG00000105607	GCDH	TRUE	FALSE
chr19	12891396	G	C	ENST00000222214	ENSG00000105607	GCDH	TRUE	FALSE
chr19	12891396	G	T	ENST00000222214	ENSG00000105607	GCDH	TRUE	FALSE
chr19	12891397	T	A	ENST00000222214	ENSG00000105607	GCDH	TRUE	FALSE
chr19	12891397	T	C	ENST00000222214	ENSG00000105607	GCDH	TRUE	FALSE
chr19	12891397	T	G	ENST00000222214	ENSG00000105607	GCDH	TRUE	FALSE
chr19	12891485	A	C	ENST00000222214	ENSG00000105607	GCDH	FALSE	FALSE
chr19	12891485	A	G	ENST00000222214	ENSG00000105607	GCDH	FALSE	FALSE
chr19	12891485	A	T	ENST00000222214	ENSG00000105607	GCDH	FALSE	FALSE
chr19	12891486	G	A	ENST00000222214	ENSG00000105607	GCDH	FALSE	FALSE
chr19	12891486	G	C	ENST00000222214	ENSG00000105607	GCDH	FALSE	FALSE
chr19	12891486	G	T	ENST00000222214	ENSG00000105607	GCDH	FALSE	FALSE
chr19	12891489	A	T	ENST00000222214	ENSG00000105607	GCDH	TRUE	TRUE
chr19	12891498	A	T	ENST00000222214	ENSG00000105607	GCDH	TRUE	TRUE
chr19	12891504	C	T	ENST00000222214	ENSG00000105607	GCDH	TRUE	TRUE
chr19	12891510	C	T	ENST00000222214	ENSG00000105607	GCDH	TRUE	TRUE
chr19	12891519	A	T	ENST00000222214	ENSG00000105607	GCDH	TRUE	TRUE
chr19	12891523	G	A	ENST00000222214	ENSG00000105607	GCDH	FALSE	FALSE
chr19	12891523	G	C	ENST00000222214	ENSG00000105607	GCDH	FALSE	FALSE
chr19	12891523	G	T	ENST00000222214	ENSG00000105607	GCDH	FALSE	FALSE
chr19	12891524	T	A	ENST00000222214	ENSG00000105607	GCDH	FALSE	FALSE
chr19	12891524	T	C	ENST00000222214	ENSG00000105607	GCDH	FALSE	FALSE
chr19	12891524	T	G	ENST00000222214	ENSG00000105607	GCDH	FALSE	FALSE
chr19	12891829	A	C	ENST00000222214	ENSG00000105607	GCDH	TRUE	FALSE
chr19	12891829	A	G	ENST00000222214	ENSG00000105607	GCDH	TRUE	FALSE
chr19	12891829	A	T	ENST00000222214	ENSG00000105607	GCDH	TRUE	FALSE
chr19	12891830	G	A	ENST00000222214	ENSG00000105607	GCDH	TRUE	FALSE
chr19	12891830	G	C	ENST00000222214	ENSG00000105607	GCDH	TRUE	FALSE
chr19	12891830	G	T	ENST00000222214	ENSG00000105607	GCDH	TRUE	FALSE
chr19	12891834	C	A	ENST00000222214	ENSG00000105607	GCDH	TRUE	TRUE
chr19	12891842	G	T	ENST00000222214	ENSG00000105607	GCDH	TRUE	TRUE
chr19	12891852	G	A	ENST00000222214	ENSG00000105607	GCDH	TRUE	TRUE
chr19	12891853	G	A	ENST00000222214	ENSG00000105607	GCDH	TRUE	TRUE
chr19	12891854	C	T	ENST00000222214	ENSG00000105607	GCDH	TRUE	TRUE
chr19	12891872	G	T	ENST00000222214	ENSG00000105607	GCDH	TRUE	TRUE
chr19	12891875	G	T	ENST00000222214	ENSG00000105607	GCDH	TRUE	TRUE
chr19	12891878	C	T	ENST00000222214	ENSG00000105607	GCDH	TRUE	TRUE
chr19	12891893	G	T	ENST00000222214	ENSG00000105607	GCDH	TRUE	TRUE
chr19	12891925	C	A	ENST00000222214	ENSG00000105607	GCDH	TRUE	TRUE
chr19	12891925	C	G	ENST00000222214	ENSG00000105607	GCDH	TRUE	TRUE
chr19	12891928	C	A	ENST00000222214	ENSG00000105607	GCDH	TRUE	TRUE
chr19	12891929	C	T	ENST00000222214	ENSG00000105607	GCDH	TRUE	TRUE
chr19	12891932	G	T	ENST00000222214	ENSG00000105607	GCDH	TRUE	TRUE
chr19	12891935	A	T	ENST00000222214	ENSG00000105607	GCDH	TRUE	TRUE
chr19	12891957	T	A	ENST00000222214	ENSG00000105607	GCDH	TRUE	TRUE
chr19	12891971	G	T	ENST00000222214	ENSG00000105607	GCDH	TRUE	TRUE
chr19	12891975	G	A	ENST00000222214	ENSG00000105607	GCDH	TRUE	FALSE
chr19	12891975	G	C	ENST00000222214	ENSG00000105607	GCDH	TRUE	FALSE
chr19	12891975	G	T	ENST00000222214	ENSG00000105607	GCDH	TRUE	FALSE
chr19	12891976	T	A	ENST00000222214	ENSG00000105607	GCDH	TRUE	FALSE
chr19	12891976	T	C	ENST00000222214	ENSG00000105607	GCDH	TRUE	FALSE
chr19	12891976	T	G	ENST00000222214	ENSG00000105607	GCDH	TRUE	FALSE
chr19	12892114	A	C	ENST00000222214	ENSG00000105607	GCDH	TRUE	FALSE
chr19	12892114	A	G	ENST00000222214	ENSG00000105607	GCDH	TRUE	FALSE
chr19	12892114	A	T	ENST00000222214	ENSG00000105607	GCDH	TRUE	FALSE
chr19	12892115	G	A	ENST00000222214	ENSG00000105607	GCDH	TRUE	FALSE
chr19	12892115	G	C	ENST00000222214	ENSG00000105607	GCDH	TRUE	FALSE
chr19	12892115	G	T	ENST00000222214	ENSG00000105607	GCDH	TRUE	FALSE
chr19	12892127	G	T	ENST00000222214	ENSG00000105607	GCDH	TRUE	TRUE
chr19	12892137	C	A	ENST00000222214	ENSG00000105607	GCDH	TRUE	TRUE
chr19	12892139	G	T	ENST00000222214	ENSG00000105607	GCDH	TRUE	TRUE
chr19	12892148	G	T	ENST00000222214	ENSG00000105607	GCDH	TRUE	TRUE
chr19	12892152	T	A	ENST00000222214	ENSG00000105607	GCDH	TRUE	TRUE
chr19	12892175	A	T	ENST00000222214	ENSG00000105607	GCDH	TRUE	TRUE
chr19	12892178	G	T	ENST00000222214	ENSG00000105607	GCDH	TRUE	TRUE
chr19	12892179	G	A	ENST00000222214	ENSG00000105607	GCDH	TRUE	FALSE
chr19	12892179	G	C	ENST00000222214	ENSG00000105607	GCDH	TRUE	FALSE
chr19	12892179	G	T	ENST00000222214	ENSG00000105607	GCDH	TRUE	FALSE
chr19	12892180	T	A	ENST00000222214	ENSG00000105607	GCDH	TRUE	FALSE
chr19	12892180	T	C	ENST00000222214	ENSG00000105607	GCDH	TRUE	FALSE
chr19	12892180	T	G	ENST00000222214	ENSG00000105607	GCDH	TRUE	FALSE
chr19	12893481	A	C	ENST00000222214	ENSG00000105607	GCDH	TRUE	FALSE
chr19	12893481	A	G	ENST00000222214	ENSG00000105607	GCDH	TRUE	FALSE
chr19	12893481	A	T	ENST00000222214	ENSG00000105607	GCDH	TRUE	FALSE
chr19	12893482	G	A	ENST00000222214	ENSG00000105607	GCDH	TRUE	FALSE
chr19	12893482	G	C	ENST00000222214	ENSG00000105607	GCDH	TRUE	FALSE
chr19	12893482	G	T	ENST00000222214	ENSG00000105607	GCDH	TRUE	FALSE
chr19	12893487	T	A	ENST00000222214	ENSG00000105607	GCDH	TRUE	TRUE
chr19	12893487	T	G	ENST00000222214	ENSG00000105607	GCDH	TRUE	TRUE
chr19	12893493	T	A	ENST00000222214	ENSG00000105607	GCDH	TRUE	TRUE
chr19	12893504	C	A	ENST00000222214	ENSG00000105607	GCDH	TRUE	TRUE
chr19	12893517	T	A	ENST00000222214	ENSG00000105607	GCDH	TRUE	TRUE
chr19	12893517	T	G	ENST00000222214	ENSG00000105607	GCDH	TRUE	TRUE
chr19	12893530	C	T	ENST00000222214	ENSG00000105607	GCDH	TRUE	TRUE
chr19	12893533	G	T	ENST00000222214	ENSG00000105607	GCDH	TRUE	TRUE
chr19	12893539	G	T	ENST00000222214	ENSG00000105607	GCDH	TRUE	TRUE
chr19	12893559	C	A	ENST00000222214	ENSG00000105607	GCDH	TRUE	TRUE
chr19	12893559	C	G	ENST00000222214	ENSG00000105607	GCDH	TRUE	TRUE
chr19	12893564	C	A	ENST00000222214	ENSG00000105607	GCDH	TRUE	TRUE
chr19	12893578	C	T	ENST00000222214	ENSG00000105607	GCDH	TRUE	TRUE
chr19	12893607	T	A	ENST00000222214	ENSG00000105607	GCDH	TRUE	TRUE
chr19	12893607	T	G	ENST00000222214	ENSG00000105607	GCDH	TRUE	TRUE
chr19	12893613	T	A	ENST00000222214	ENSG00000105607	GCDH	TRUE	TRUE
chr19	12893613	T	G	ENST00000222214	ENSG00000105607	GCDH	TRUE	TRUE
chr19	12893620	G	T	ENST00000222214	ENSG00000105607	GCDH	TRUE	TRUE
chr19	12893623	G	T	ENST00000222214	ENSG00000105607	GCDH	TRUE	TRUE
chr19	12893626	C	T	ENST00000222214	ENSG00000105607	GCDH	TRUE	TRUE
chr19	12893632	C	T	ENST00000222214	ENSG00000105607	GCDH	TRUE	TRUE
chr19	12893635	A	T	ENST00000222214	ENSG00000105607	GCDH	TRUE	TRUE
chr19	12893640	C	A	ENST00000222214	ENSG00000105607	GCDH	TRUE	TRUE
chr19	12893640	C	G	ENST00000222214	ENSG00000105607	GCDH	TRUE	TRUE
chr19	12893647	C	T	ENST00000222214	ENSG00000105607	GCDH	TRUE	TRUE
chr19	12893654	G	A	ENST00000222214	ENSG00000105607	GCDH	TRUE	FALSE
chr19	12893654	G	C	ENST00000222214	ENSG00000105607	GCDH	TRUE	FALSE
chr19	12893654	G	T	ENST00000222214	ENSG00000105607	GCDH	TRUE	FALSE
chr19	12893655	T	A	ENST00000222214	ENSG00000105607	GCDH	TRUE	FALSE
chr19	12893655	T	C	ENST00000222214	ENSG00000105607	GCDH	TRUE	FALSE
chr19	12893655	T	G	ENST00000222214	ENSG00000105607	GCDH	TRUE	FALSE
chr19	12895990	A	C	ENST00000222214	ENSG00000105607	GCDH	TRUE	FALSE
chr19	12895990	A	G	ENST00000222214	ENSG00000105607	GCDH	TRUE	FALSE
chr19	12895990	A	T	ENST00000222214	ENSG00000105607	GCDH	TRUE	FALSE
chr19	12895991	G	A	ENST00000222214	ENSG00000105607	GCDH	TRUE	FALSE
chr19	12895991	G	C	ENST00000222214	ENSG00000105607	GCDH	TRUE	FALSE
chr19	12895991	G	T	ENST00000222214	ENSG00000105607	GCDH	TRUE	FALSE
chr19	12895994	A	T	ENST00000222214	ENSG00000105607	GCDH	TRUE	TRUE
chr19	12896000	G	T	ENST00000222214	ENSG00000105607	GCDH	TRUE	TRUE
chr19	12896014	C	A	ENST00000222214	ENSG00000105607	GCDH	TRUE	TRUE
chr19	12896027	G	T	ENST00000222214	ENSG00000105607	GCDH	TRUE	TRUE
chr19	12896039	G	T	ENST00000222214	ENSG00000105607	GCDH	TRUE	TRUE
chr19	12896060	G	T	ENST00000222214	ENSG00000105607	GCDH	TRUE	TRUE
chr19	12896066	A	T	ENST00000222214	ENSG00000105607	GCDH	TRUE	TRUE
chr19	12896077	C	A	ENST00000222214	ENSG00000105607	GCDH	TRUE	TRUE
chr19	12896077	C	G	ENST00000222214	ENSG00000105607	GCDH	TRUE	TRUE
chr19	12896082	C	A	ENST00000222214	ENSG00000105607	GCDH	TRUE	TRUE
chr19	12896082	C	G	ENST00000222214	ENSG00000105607	GCDH	TRUE	TRUE
chr19	12896090	A	T	ENST00000222214	ENSG00000105607	GCDH	TRUE	TRUE
chr19	12896098	C	A	ENST00000222214	ENSG00000105607	GCDH	TRUE	TRUE
chr19	12896098	C	G	ENST00000222214	ENSG00000105607	GCDH	TRUE	TRUE
chr19	12896114	A	T	ENST00000222214	ENSG00000105607	GCDH	TRUE	TRUE
chr19	12896121	G	A	ENST00000222214	ENSG00000105607	GCDH	TRUE	TRUE
chr19	12896122	G	A	ENST00000222214	ENSG00000105607	GCDH	TRUE	FALSE
chr19	12896122	G	C	ENST00000222214	ENSG00000105607	GCDH	TRUE	FALSE
chr19	12896122	G	T	ENST00000222214	ENSG00000105607	GCDH	TRUE	FALSE
chr19	12896123	T	A	ENST00000222214	ENSG00000105607	GCDH	TRUE	FALSE
chr19	12896123	T	C	ENST00000222214	ENSG00000105607	GCDH	TRUE	FALSE
chr19	12896123	T	G	ENST00000222214	ENSG00000105607	GCDH	TRUE	FALSE
chr19	12896203	A	C	ENST00000222214	ENSG00000105607	GCDH	TRUE	FALSE
chr19	12896203	A	G	ENST00000222214	ENSG00000105607	GCDH	TRUE	FALSE
chr19	12896203	A	T	ENST00000222214	ENSG00000105607	GCDH	TRUE	FALSE
chr19	12896204	G	A	ENST00000222214	ENSG00000105607	GCDH	TRUE	FALSE
chr19	12896204	G	C	ENST00000222214	ENSG00000105607	GCDH	TRUE	FALSE
chr19	12896204	G	T	ENST00000222214	ENSG00000105607	GCDH	TRUE	FALSE
chr19	12896205	G	A	ENST00000222214	ENSG00000105607	GCDH
chr19	12896216	C	A	ENST00000222214	ENSG00000105607	GCDH
chr19	12896243	G	A	ENST00000222214	ENSG00000105607	GCDH
chr19	12896244	G	A	ENST00000222214	ENSG00000105607	GCDH
chr19	12896253	T	A	ENST00000222214	ENSG00000105607	GCDH
chr19	12896254	G	T	ENST00000222214	ENSG00000105607	GCDH
chr19	12896265	C	A	ENST00000222214	ENSG00000105607	GCDH
chr19	12896284	G	T	ENST00000222214	ENSG00000105607	GCDH
chr19	12896287	A	T	ENST00000222214	ENSG00000105607	GCDH
chr19	12896306	C	A	ENST00000222214	ENSG00000105607	GCDH	TRUE	TRUE
chr19	12896320	C	T	ENST00000222214	ENSG00000105607	GCDH	TRUE	TRUE
chr19	12896326	A	T	ENST00000222214	ENSG00000105607	GCDH	TRUE	TRUE
chr19	12896333	C	A	ENST00000222214	ENSG00000105607	GCDH	TRUE	TRUE
chr19	12896345	C	A	ENST00000222214	ENSG00000105607	GCDH	TRUE	TRUE
chr19	12896345	C	G	ENST00000222214	ENSG00000105607	GCDH	TRUE	TRUE
chr19	12896377	G	T	ENST00000222214	ENSG00000105607	GCDH	TRUE	TRUE
chr19	12896386	G	T	ENST00000222214	ENSG00000105607	GCDH	TRUE	TRUE
chr19	12896389	G	T	ENST00000222214	ENSG00000105607	GCDH	TRUE	TRUE
chr19	12896422	G	A	ENST00000222214	ENSG00000105607	GCDH	TRUE	FALSE
chr19	12896422	G	C	ENST00000222214	ENSG00000105607	GCDH	TRUE	FALSE
chr19	12896422	G	T	ENST00000222214	ENSG00000105607	GCDH	TRUE	FALSE
chr19	12896423	T	A	ENST00000222214	ENSG00000105607	GCDH	TRUE	FALSE
chr19	12896423	T	C	ENST00000222214	ENSG00000105607	GCDH	FALSE	FALSE
chr19	12896423	T	G	ENST00000222214	ENSG00000105607	GCDH	TRUE	FALSE
chr19	12896908	A	C	ENST00000222214	ENSG00000105607	GCDH	TRUE	FALSE
chr19	12896908	A	G	ENST00000222214	ENSG00000105607	GCDH	TRUE	FALSE
chr19	12896908	A	T	ENST00000222214	ENSG00000105607	GCDH	TRUE	FALSE
chr19	12896909	G	A	ENST00000222214	ENSG00000105607	GCDH	TRUE	FALSE
chr19	12896909	G	C	ENST00000222214	ENSG00000105607	GCDH	TRUE	FALSE
chr19	12896909	G	T	ENST00000222214	ENSG00000105607	GCDH	TRUE	FALSE
chr19	12896924	C	A	ENST00000222214	ENSG00000105607	GCDH	TRUE	TRUE
chr19	12896942	C	A	ENST00000222214	ENSG00000105607	GCDH	TRUE	TRUE
chr19	12896942	C	G	ENST00000222214	ENSG00000105607	GCDH	TRUE	TRUE
chr19	12896953	G	A	ENST00000222214	ENSG00000105607	GCDH	TRUE	TRUE
chr19	12896954	G	A	ENST00000222214	ENSG00000105607	GCDH	TRUE	TRUE
chr19	12896964	G	T	ENST00000222214	ENSG00000105607	GCDH	TRUE	TRUE
chr19	12896971	C	A	ENST00000222214	ENSG00000105607	GCDH	TRUE	TRUE
chr19	12896973	G	T	ENST00000222214	ENSG00000105607	GCDH	TRUE	TRUE
chr19	12896981	C	A	ENST00000222214	ENSG00000105607	GCDH	TRUE	TRUE
chr19	12896983	T	A	ENST00000222214	ENSG00000105607	GCDH	TRUE	TRUE
chr19	12896997	C	T	ENST00000222214	ENSG00000105607	GCDH	TRUE	TRUE
chr19	12897002	C	A	ENST00000222214	ENSG00000105607	GCDH	TRUE	TRUE
chr19	12897002	C	G	ENST00000222214	ENSG00000105607	GCDH	TRUE	TRUE
chr19	12897014	G	A	ENST00000222214	ENSG00000105607	GCDH	TRUE	FALSE
chr19	12897014	G	C	ENST00000222214	ENSG00000105607	GCDH	TRUE	TRUE
chr19	12897014	G	T	ENST00000222214	ENSG00000105607	GCDH	TRUE	TRUE
chr19	12897015	T	A	ENST00000222214	ENSG00000105607	GCDH	TRUE	TRUE
chr19	12897015	T	C	ENST00000222214	ENSG00000105607	GCDH	TRUE	FALSE
chr19	12897015	T	G	ENST00000222214	ENSG00000105607	GCDH	TRUE	TRUE
chr19	12897301	A	C	ENST00000222214	ENSG00000105607	GCDH	TRUE	FALSE
chr19	12897301	A	G	ENST00000222214	ENSG00000105607	GCDH	TRUE	FALSE
chr19	12897301	A	T	ENST00000222214	ENSG00000105607	GCDH	TRUE	FALSE
chr19	12897302	G	A	ENST00000222214	ENSG00000105607	GCDH	TRUE	FALSE
chr19	12897302	G	C	ENST00000222214	ENSG00000105607	GCDH	TRUE	FALSE
chr19	12897302	G	T	ENST00000222214	ENSG00000105607	GCDH	TRUE	FALSE
chr19	12897307	C	T	ENST00000222214	ENSG00000105607	GCDH	TRUE	TRUE
chr19	12897334	C	T	ENST00000222214	ENSG00000105607	GCDH	TRUE	TRUE
chr19	12897343	C	T	ENST00000222214	ENSG00000105607	GCDH	TRUE	TRUE
chr19	12897346	A	T	ENST00000222214	ENSG00000105607	GCDH	TRUE	TRUE
chr19	12897349	A	T	ENST00000222214	ENSG00000105607	GCDH	TRUE	TRUE
chr19	12897370	G	T	ENST00000222214	ENSG00000105607	GCDH	TRUE	TRUE
chr19	12897396	C	A	ENST00000222214	ENSG00000105607	GCDH	TRUE	TRUE
chr19	12897400	C	T	ENST00000222214	ENSG00000105607	GCDH	TRUE	TRUE
chr19	12897413	T	A	ENST00000222214	ENSG00000105607	GCDH	TRUE	TRUE
chr19	12897415	A	T	ENST00000222214	ENSG00000105607	GCDH	TRUE	TRUE
chr19	12897421	C	T	ENST00000222214	ENSG00000105607	GCDH	TRUE	TRUE
chr19	12897427	A	T	ENST00000222214	ENSG00000105607	GCDH	TRUE	TRUE
chr19	12897429	G	A	ENST00000222214	ENSG00000105607	GCDH	TRUE	FALSE
chr19	12897429	G	C	ENST00000222214	ENSG00000105607	GCDH	TRUE	FALSE
chr19	12897429	G	T	ENST00000222214	ENSG00000105607	GCDH	TRUE	FALSE
chr19	12897430	T	A	ENST00000222214	ENSG00000105607	GCDH	TRUE	FALSE
chr19	12897430	T	C	ENST00000222214	ENSG00000105607	GCDH	TRUE	FALSE
chr19	12897430	T	G	ENST00000222214	ENSG00000105607	GCDH	TRUE	FALSE
chr19	12897701	A	C	ENST00000222214	ENSG00000105607	GCDH	TRUE	FALSE
chr19	12897701	A	G	ENST00000222214	ENSG00000105607	GCDH	TRUE	FALSE
chr19	12897701	A	T	ENST00000222214	ENSG00000105607	GCDH	TRUE	FALSE
chr19	12897702	G	A	ENST00000222214	ENSG00000105607	GCDH	TRUE	FALSE
chr19	12897702	G	C	ENST00000222214	ENSG00000105607	GCDH	TRUE	FALSE
chr19	12897702	G	T	ENST00000222214	ENSG00000105607	GCDH	TRUE	FALSE
chr19	12897713	G	T	ENST00000222214	ENSG00000105607	GCDH	TRUE	TRUE
chr19	12897731	A	T	ENST00000222214	ENSG00000105607	GCDH	TRUE	TRUE
chr19	12897745	T	A	ENST00000222214	ENSG00000105607	GCDH	TRUE	TRUE
chr19	12897749	A	T	ENST00000222214	ENSG00000105607	GCDH	TRUE	TRUE
chr19	12897770	C	T	ENST00000222214	ENSG00000105607	GCDH	TRUE	TRUE
chr19	12897776	C	T	ENST00000222214	ENSG00000105607	GCDH	TRUE	TRUE
chr19	12897809	G	T	ENST00000222214	ENSG00000105607	GCDH	TRUE	TRUE
chr19	12897814	T	A	ENST00000222214	ENSG00000105607	GCDH	FALSE	FALSE
chr19	12897814	T	G	ENST00000222214	ENSG00000105607	GCDH	FALSE	FALSE
chr19	12897842	G	T	ENST00000222214	ENSG00000105607	GCDH	FALSE	FALSE
chr19	12897859	C	A	ENST00000222214	ENSG00000105607	GCDH	FALSE	FALSE
chr19	12897859	C	G	ENST00000222214	ENSG00000105607	GCDH	FALSE	FALSE
chr19	12897860	G	T	ENST00000222214	ENSG00000105607	GCDH	FALSE	FALSE
chr19	12897864	G	A	ENST00000222214	ENSG00000105607	GCDH	TRUE	FALSE
chr19	12897864	G	C	ENST00000222214	ENSG00000105607	GCDH	TRUE	FALSE
chr19	12897864	G	T	ENST00000222214	ENSG00000105607	GCDH	TRUE	FALSE
chr19	12897865	T	A	ENST00000222214	ENSG00000105607	GCDH	TRUE	FALSE
chr19	12897865	T	C	ENST00000222214	ENSG00000105607	GCDH	TRUE	FALSE
chr19	12897865	T	G	ENST00000222214	ENSG00000105607	GCDH	TRUE	FALSE
chr19	12899344	G	T	ENST00000293695	ENSG00000161860	SYCE2	FALSE	FALSE
chr19	12899349	C	A	ENST00000293695	ENSG00000161860	SYCE2	FALSE	FALSE
chr19	12899358	T	A	ENST00000293695	ENSG00000161860	SYCE2	FALSE	FALSE
chr19	12899367	G	A	ENST00000293695	ENSG00000161860	SYCE2	FALSE	FALSE
chr19	12899373	C	A	ENST00000293695	ENSG00000161860	SYCE2	FALSE	FALSE
chr19	12899375	G	C	ENST00000293695	ENSG00000161860	SYCE2	FALSE	FALSE
chr19	12899375	G	T	ENST00000293695	ENSG00000161860	SYCE2	FALSE	FALSE
chr19	12899386	C	A	ENST00000293695	ENSG00000161860	SYCE2	FALSE	FALSE
chr19	12899386	C	G	ENST00000293695	ENSG00000161860	SYCE2	FALSE	FALSE
chr19	12899386	C	T	ENST00000293695	ENSG00000161860	SYCE2	FALSE	FALSE
chr19	12899387	T	A	ENST00000293695	ENSG00000161860	SYCE2	FALSE	FALSE
chr19	12899387	T	C	ENST00000293695	ENSG00000161860	SYCE2	FALSE	FALSE
chr19	12899387	T	G	ENST00000293695	ENSG00000161860	SYCE2	FALSE	FALSE
chr19	12899466	A	C	ENST00000222214	ENSG00000105607	GCDH	FALSE	FALSE
chr19	12899466	A	G	ENST00000222214	ENSG00000105607	GCDH	FALSE	FALSE
chr19	12899466	A	T	ENST00000222214	ENSG00000105607	GCDH	FALSE	FALSE
chr19	12899467	G	A	ENST00000222214	ENSG00000105607	GCDH	FALSE	FALSE
chr19	12899467	G	C	ENST00000222214	ENSG00000105607	GCDH	FALSE	FALSE
chr19	12899467	G	T	ENST00000222214	ENSG00000105607	GCDH	FALSE	FALSE
chr19	12899500	A	T	ENST00000222214	ENSG00000105607	GCDH	FALSE	FALSE
chr19	12899512	G	T	ENST00000222214	ENSG00000105607	GCDH	FALSE	FALSE
chr19	12899518	C	T	ENST00000222214	ENSG00000105607	GCDH	FALSE	FALSE
chr19	12899536	A	T	ENST00000222214	ENSG00000105607	GCDH	FALSE	FALSE
chr19	12900002	A	C	ENST00000293695	ENSG00000161860	SYCE2	FALSE	FALSE
chr19	12900002	A	G	ENST00000293695	ENSG00000161860	SYCE2	FALSE	FALSE
chr19	12900002	A	T	ENST00000293695	ENSG00000161860	SYCE2	FALSE	FALSE
chr19	12900003	C	A	ENST00000293695	ENSG00000161860	SYCE2	FALSE	FALSE
chr19	12900003	C	G	ENST00000293695	ENSG00000161860	SYCE2	FALSE	FALSE
chr19	12900003	C	T	ENST00000293695	ENSG00000161860	SYCE2	FALSE	FALSE
chr19	12900006	G	A	ENST00000293695	ENSG00000161860	SYCE2	FALSE	FALSE
chr19	12900018	C	A	ENST00000293695	ENSG00000161860	SYCE2	FALSE	FALSE
chr19	12900051	G	A	ENST00000293695	ENSG00000161860	SYCE2	FALSE	FALSE
chr19	12900053	G	C	ENST00000293695	ENSG00000161860	SYCE2	FALSE	FALSE
chr19	12900053	G	T	ENST00000293695	ENSG00000161860	SYCE2	FALSE	FALSE
chr19	12900078	T	A	ENST00000293695	ENSG00000161860	SYCE2	TRUE	TRUE
chr19	12900081	C	A	ENST00000293695	ENSG00000161860	SYCE2	TRUE	TRUE
chr19	12900100	C	T	ENST00000293695	ENSG00000161860	SYCE2	TRUE	TRUE
chr19	12900101	C	T	ENST00000293695	ENSG00000161860	SYCE2	TRUE	TRUE
chr19	12900105	T	A	ENST00000293695	ENSG00000161860	SYCE2	TRUE	TRUE
chr19	12900111	T	A	ENST00000293695	ENSG00000161860	SYCE2	TRUE	TRUE
chr19	12900120	G	A	ENST00000293695	ENSG00000161860	SYCE2	TRUE	TRUE
chr19	12900121	C	A	ENST00000293695	ENSG00000161860	SYCE2	FALSE	FALSE
chr19	12900121	C	G	ENST00000293695	ENSG00000161860	SYCE2	FALSE	FALSE
chr19	12900121	C	T	ENST00000293695	ENSG00000161860	SYCE2	FALSE	FALSE
chr19	12900122	T	A	ENST00000293695	ENSG00000161860	SYCE2	FALSE	FALSE
chr19	12900122	T	C	ENST00000293695	ENSG00000161860	SYCE2	FALSE	FALSE
chr19	12900122	T	G	ENST00000293695	ENSG00000161860	SYCE2	FALSE	FALSE
chr19	12900458	A	C	ENST00000293695	ENSG00000161860	SYCE2	TRUE	FALSE
chr19	12900458	A	G	ENST00000293695	ENSG00000161860	SYCE2	TRUE	FALSE
chr19	12900458	A	T	ENST00000293695	ENSG00000161860	SYCE2	TRUE	FALSE
chr19	12900459	C	A	ENST00000293695	ENSG00000161860	SYCE2	TRUE	FALSE
chr19	12900459	C	G	ENST00000293695	ENSG00000161860	SYCE2	TRUE	FALSE
chr19	12900459	C	T	ENST00000293695	ENSG00000161860	SYCE2	TRUE	FALSE
chr19	12900462	C	A	ENST00000293695	ENSG00000161860	SYCE2	TRUE	TRUE
chr19	12900468	G	A	ENST00000293695	ENSG00000161860	SYCE2	TRUE	TRUE
chr19	12900472	A	T	ENST00000293695	ENSG00000161860	SYCE2	TRUE	TRUE
chr19	12900483	T	A	ENST00000293695	ENSG00000161860	SYCE2	TRUE	TRUE
chr19	12900484	G	C	ENST00000293695	ENSG00000161860	SYCE2	TRUE	TRUE
chr19	12900484	G	T	ENST00000293695	ENSG00000161860	SYCE2	TRUE	TRUE
chr19	12900495	C	A	ENST00000293695	ENSG00000161860	SYCE2	TRUE	TRUE
chr19	12900505	G	T	ENST00000293695	ENSG00000161860	SYCE2	TRUE	TRUE
chr19	12900513	G	A	ENST00000293695	ENSG00000161860	SYCE2	TRUE	TRUE
chr19	12900516	T	A	ENST00000293695	ENSG00000161860	SYCE2	TRUE	TRUE
chr19	12900522	C	A	ENST00000293695	ENSG00000161860	SYCE2	TRUE	TRUE
chr19	12900528	C	A	ENST00000293695	ENSG00000161860	SYCE2	TRUE	TRUE
chr19	12900530	A	T	ENST00000293695	ENSG00000161860	SYCE2	TRUE	TRUE
chr19	12900543	T	A	ENST00000293695	ENSG00000161860	SYCE2	TRUE	TRUE
chr19	12900552	T	A	ENST00000293695	ENSG00000161860	SYCE2	TRUE	TRUE
chr19	12900555	G	A	ENST00000293695	ENSG00000161860	SYCE2	TRUE	TRUE
chr19	12900564	C	A	ENST00000293695	ENSG00000161860	SYCE2	TRUE	TRUE
chr19	12900567	G	A	ENST00000293695	ENSG00000161860	SYCE2	TRUE	TRUE
chr19	12900573	T	A	ENST00000293695	ENSG00000161860	SYCE2	TRUE	TRUE
chr19	12900576	C	A	ENST00000293695	ENSG00000161860	SYCE2	TRUE	TRUE
chr19	12900579	G	A	ENST00000293695	ENSG00000161860	SYCE2	TRUE	TRUE
chr19	12900588	T	A	ENST00000293695	ENSG00000161860	SYCE2	TRUE	TRUE
chr19	12900601	A	C	ENST00000293695	ENSG00000161860	SYCE2	TRUE	TRUE
chr19	12900601	A	T	ENST00000293695	ENSG00000161860	SYCE2	TRUE	TRUE
chr19	12900609	G	A	ENST00000293695	ENSG00000161860	SYCE2	TRUE	TRUE
chr19	12900610	A	C	ENST00000293695	ENSG00000161860	SYCE2	TRUE	TRUE
chr19	12900610	A	T	ENST00000293695	ENSG00000161860	SYCE2	TRUE	TRUE
chr19	12900621	C	A	ENST00000293695	ENSG00000161860	SYCE2	TRUE	TRUE
chr19	12900624	C	A	ENST00000293695	ENSG00000161860	SYCE2	TRUE	TRUE
chr19	12900626	A	C	ENST00000293695	ENSG00000161860	SYCE2	TRUE	TRUE
chr19	12900626	A	T	ENST00000293695	ENSG00000161860	SYCE2	TRUE	TRUE
chr19	12900630	T	A	ENST00000293695	ENSG00000161860	SYCE2	TRUE	TRUE
chr19	12900633	C	A	ENST00000293695	ENSG00000161860	SYCE2	TRUE	TRUE
chr19	12900644	G	T	ENST00000293695	ENSG00000161860	SYCE2	TRUE	TRUE
chr19	12900649	C	A	ENST00000293695	ENSG00000161860	SYCE2	TRUE	FALSE
chr19	12900649	C	G	ENST00000293695	ENSG00000161860	SYCE2	TRUE	FALSE
chr19	12900649	C	T	ENST00000293695	ENSG00000161860	SYCE2	TRUE	FALSE
chr19	12900650	T	A	ENST00000293695	ENSG00000161860	SYCE2	TRUE	FALSE
chr19	12900650	T	C	ENST00000293695	ENSG00000161860	SYCE2	TRUE	FALSE
chr19	12900650	T	G	ENST00000293695	ENSG00000161860	SYCE2	TRUE	FALSE
chr19	12904490	A	C	ENST00000293695	ENSG00000161860	SYCE2	TRUE	FALSE
chr19	12904490	A	G	ENST00000293695	ENSG00000161860	SYCE2	TRUE	FALSE
chr19	12904490	A	T	ENST00000293695	ENSG00000161860	SYCE2	TRUE	FALSE
chr19	12904491	C	A	ENST00000293695	ENSG00000161860	SYCE2	TRUE	FALSE
chr19	12904491	C	G	ENST00000293695	ENSG00000161860	SYCE2	TRUE	FALSE
chr19	12904491	C	T	ENST00000293695	ENSG00000161860	SYCE2	TRUE	FALSE
chr19	12904494	T	A	ENST00000293695	ENSG00000161860	SYCE2	TRUE	TRUE
chr19	12904500	T	A	ENST00000293695	ENSG00000161860	SYCE2	TRUE	TRUE
chr19	12904539	T	A	ENST00000293695	ENSG00000161860	SYCE2	TRUE	TRUE
chr19	12904542	G	A	ENST00000293695	ENSG00000161860	SYCE2	TRUE	TRUE
chr19	12904551	T	A	ENST00000293695	ENSG00000161860	SYCE2	TRUE	TRUE
chr19	12904563	C	A	ENST00000293695	ENSG00000161860	SYCE2	TRUE	TRUE
chr19	12904572	C	A	ENST00000293695	ENSG00000161860	SYCE2	TRUE	TRUE
chr19	12904575	G	A	ENST00000293695	ENSG00000161860	SYCE2	TRUE	TRUE
chr19	12904581	T	A	ENST00000293695	ENSG00000161860	SYCE2	TRUE	TRUE
chr19	12904584	T	A	ENST00000293695	ENSG00000161860	SYCE2	TRUE	TRUE
chr19	12904587	G	A	ENST00000293695	ENSG00000161860	SYCE2	TRUE	TRUE
chr19	12904604	G	C	ENST00000293695	ENSG00000161860	SYCE2	TRUE	TRUE
chr19	12904604	G	T	ENST00000293695	ENSG00000161860	SYCE2	TRUE	TRUE
chr19	12904621	G	C	ENST00000293695	ENSG00000161860	SYCE2	TRUE	TRUE
chr19	12904621	G	T	ENST00000293695	ENSG00000161860	SYCE2	TRUE	TRUE
chr19	12904629	C	A	ENST00000293695	ENSG00000161860	SYCE2	TRUE	TRUE
chr19	12904631	G	T	ENST00000293695	ENSG00000161860	SYCE2	TRUE	TRUE
chr19	12904635	T	A	ENST00000293695	ENSG00000161860	SYCE2	TRUE	TRUE
chr19	12904641	C	A	ENST00000293695	ENSG00000161860	SYCE2	TRUE	TRUE
chr19	12904656	G	A	ENST00000293695	ENSG00000161860	SYCE2	TRUE	TRUE
chr19	12904657	G	T	ENST00000293695	ENSG00000161860	SYCE2	TRUE	TRUE
chr19	12904667	C	A	ENST00000293695	ENSG00000161860	SYCE2	FALSE	FALSE
chr19	12904667	C	G	ENST00000293695	ENSG00000161860	SYCE2	FALSE	FALSE
chr19	12904667	C	T	ENST00000293695	ENSG00000161860	SYCE2	FALSE	FALSE
chr19	12904668	T	A	ENST00000293695	ENSG00000161860	SYCE2	FALSE	FALSE
chr19	12904668	T	C	ENST00000293695	ENSG00000161860	SYCE2	FALSE	FALSE
chr19	12904668	T	G	ENST00000293695	ENSG00000161860	SYCE2	FALSE	FALSE
chr19	12918220	A	C	ENST00000293695	ENSG00000161860	SYCE2	TRUE	FALSE
chr19	12918220	A	G	ENST00000293695	ENSG00000161860	SYCE2	TRUE	FALSE
chr19	12918220	A	T	ENST00000293695	ENSG00000161860	SYCE2	TRUE	FALSE
chr19	12918221	C	A	ENST00000293695	ENSG00000161860	SYCE2	TRUE	FALSE
chr19	12918221	C	G	ENST00000293695	ENSG00000161860	SYCE2	TRUE	FALSE
chr19	12918221	C	T	ENST00000293695	ENSG00000161860	SYCE2	TRUE	FALSE
chr19	12918235	C	A	ENST00000293695	ENSG00000161860	SYCE2	TRUE	TRUE
chr19	12918244	C	A	ENST00000293695	ENSG00000161860	SYCE2	TRUE	TRUE
chr19	12918247	C	A	ENST00000293695	ENSG00000161860	SYCE2	TRUE	TRUE
chr19	12918250	C	A	ENST00000293695	ENSG00000161860	SYCE2	TRUE	TRUE
chr19	12918251	G	T	ENST00000293695	ENSG00000161860	SYCE2	TRUE	TRUE
chr19	12918259	C	A	ENST00000293695	ENSG00000161860	SYCE2	TRUE	TRUE
chr19	12918262	C	A	ENST00000293695	ENSG00000161860	SYCE2	TRUE	TRUE
chr19	12918263	C	T	ENST00000293695	ENSG00000161860	SYCE2	TRUE	TRUE
chr19	12918264	C	T	ENST00000293695	ENSG00000161860	SYCE2	TRUE	TRUE
chr19	12918277	C	A	ENST00000293695	ENSG00000161860	SYCE2	TRUE	TRUE
chr19	12918280	T	A	ENST00000293695	ENSG00000161860	SYCE2	TRUE	TRUE
chr19	12918286	C	A	ENST00000293695	ENSG00000161860	SYCE2	TRUE	FALSE
chr19	12918291	A	T	ENST00000293695	ENSG00000161860	SYCE2	TRUE	FALSE
chr19	12918298	G	A	ENST00000293695	ENSG00000161860	SYCE2	TRUE	FALSE
chr19	12918304	C	A	ENST00000293695	ENSG00000161860	SYCE2	FALSE	FALSE
chr19	12918307	G	A	ENST00000293695	ENSG00000161860	SYCE2	FALSE	FALSE
chr19	12918313	T	A	ENST00000293695	ENSG00000161860	SYCE2	FALSE	FALSE
chr19	12918314	G	T	ENST00000293695	ENSG00000161860	SYCE2	FALSE	FALSE
chr19	12918319	T	A	ENST00000293695	ENSG00000161860	SYCE2	FALSE	FALSE
chr19	12918338	C	A	ENST00000293695	ENSG00000161860	SYCE2	TRUE	FALSE
chr19	12918338	C	G	ENST00000293695	ENSG00000161860	SYCE2	TRUE	FALSE
chr19	12918338	C	T	ENST00000293695	ENSG00000161860	SYCE2	TRUE	FALSE
chr19	12918339	T	A	ENST00000293695	ENSG00000161860	SYCE2	TRUE	FALSE
chr19	12918339	T	C	ENST00000293695	ENSG00000161860	SYCE2	TRUE	FALSE
chr19	12918339	T	G	ENST00000293695	ENSG00000161860	SYCE2	TRUE	FALSE
chr19	12919241	A	C	ENST00000293695	ENSG00000161860	SYCE2	FALSE	FALSE
chr19	12919241	A	G	ENST00000293695	ENSG00000161860	SYCE2	FALSE	FALSE
chr19	12919241	A	T	ENST00000293695	ENSG00000161860	SYCE2	FALSE	FALSE
chr19	12919242	C	A	ENST00000293695	ENSG00000161860	SYCE2	FALSE	FALSE
chr19	12919242	C	G	ENST00000293695	ENSG00000161860	SYCE2	FALSE	FALSE
chr19	12919242	C	T	ENST00000293695	ENSG00000161860	SYCE2	FALSE	FALSE
chr19	12919245	C	A	ENST00000293695	ENSG00000161860	SYCE2	FALSE	FALSE
chr19	12919248	G	A	ENST00000293695	ENSG00000161860	SYCE2	FALSE	FALSE
chr19	12919251	G	A	ENST00000293695	ENSG00000161860	SYCE2	FALSE	FALSE
chr19	12919254	C	A	ENST00000293695	ENSG00000161860	SYCE2	FALSE	FALSE
chr19	12922759	C	A	ENST00000314606	ENSG00000179115	FARSA	FALSE	FALSE
chr19	12922762	G	A	ENST00000314606	ENSG00000179115	FARSA	FALSE	FALSE
chr19	12922783	C	A	ENST00000314606	ENSG00000179115	FARSA	FALSE	FALSE
chr19	12922796	G	T	ENST00000314606	ENSG00000179115	FARSA	FALSE	FALSE
chr19	12922811	A	C	ENST00000314606	ENSG00000179115	FARSA	FALSE	FALSE
chr19	12922811	A	T	ENST00000314606	ENSG00000179115	FARSA	FALSE	FALSE
chr19	12922822	G	A	ENST00000314606	ENSG00000179115	FARSA	FALSE	FALSE
chr19	12922834	T	A	ENST00000314606	ENSG00000179115	FARSA	FALSE	FALSE
chr19	12922849	C	A	ENST00000314606	ENSG00000179115	FARSA	FALSE	FALSE
chr19	12922868	A	C	ENST00000314606	ENSG00000179115	FARSA	FALSE	FALSE
chr19	12922868	A	T	ENST00000314606	ENSG00000179115	FARSA	FALSE	FALSE
chr19	12922873	T	A	ENST00000314606	ENSG00000179115	FARSA	FALSE	FALSE
chr19	12922887	C	A	ENST00000314606	ENSG00000179115	FARSA	FALSE	FALSE
chr19	12922887	C	G	ENST00000314606	ENSG00000179115	FARSA	FALSE	FALSE
chr19	12922887	C	T	ENST00000314606	ENSG00000179115	FARSA	FALSE	FALSE
chr19	12922888	T	A	ENST00000314606	ENSG00000179115	FARSA	FALSE	FALSE
chr19	12922888	T	C	ENST00000314606	ENSG00000179115	FARSA	TRUE	TRUE
chr19	12922888	T	G	ENST00000314606	ENSG00000179115	FARSA	FALSE	FALSE
chr19	12924149	A	C	ENST00000314606	ENSG00000179115	FARSA	TRUE	FALSE
chr19	12924149	A	G	ENST00000314606	ENSG00000179115	FARSA	TRUE	FALSE
chr19	12924149	A	T	ENST00000314606	ENSG00000179115	FARSA	TRUE	FALSE
chr19	12924150	C	A	ENST00000314606	ENSG00000179115	FARSA	TRUE	FALSE
chr19	12924150	C	G	ENST00000314606	ENSG00000179115	FARSA	TRUE	FALSE
chr19	12924150	C	T	ENST00000314606	ENSG00000179115	FARSA	TRUE	FALSE
chr19	12924155	C	A	ENST00000314606	ENSG00000179115	FARSA	FALSE	FALSE
chr19	12924168	C	T	ENST00000314606	ENSG00000179115	FARSA	FALSE	FALSE
chr19	12924169	C	T	ENST00000314606	ENSG00000179115	FARSA	FALSE	FALSE
chr19	12924181	G	T	ENST00000314606	ENSG00000179115	FARSA	FALSE	FALSE
chr19	12924191	C	A	ENST00000314606	ENSG00000179115	FARSA	FALSE	FALSE
chr19	12924218	C	A	ENST00000314606	ENSG00000179115	FARSA	TRUE	TRUE
chr19	12924235	G	T	ENST00000314606	ENSG00000179115	FARSA	TRUE	TRUE
chr19	12924242	C	A	ENST00000314606	ENSG00000179115	FARSA	TRUE	TRUE
chr19	12924248	C	A	ENST00000314606	ENSG00000179115	FARSA	TRUE	TRUE
chr19	12924252	C	T	ENST00000314606	ENSG00000179115	FARSA	TRUE	TRUE
chr19	12924253	C	T	ENST00000314606	ENSG00000179115	FARSA	TRUE	TRUE
chr19	12924257	T	A	ENST00000314606	ENSG00000179115	FARSA	TRUE	TRUE
chr19	12924260	T	A	ENST00000314606	ENSG00000179115	FARSA	TRUE	TRUE
chr19	12924266	C	A	ENST00000314606	ENSG00000179115	FARSA	TRUE	FALSE
chr19	12924266	C	G	ENST00000314606	ENSG00000179115	FARSA	TRUE	FALSE
chr19	12924266	C	T	ENST00000314606	ENSG00000179115	FARSA	TRUE	FALSE
chr19	12924267	T	A	ENST00000314606	ENSG00000179115	FARSA	TRUE	FALSE
chr19	12924267	T	C	ENST00000314606	ENSG00000179115	FARSA	TRUE	FALSE
chr19	12924267	T	G	ENST00000314606	ENSG00000179115	FARSA	TRUE	FALSE
chr19	12924447	A	C	ENST00000314606	ENSG00000179115	FARSA	TRUE	FALSE
chr19	12924447	A	G	ENST00000314606	ENSG00000179115	FARSA	TRUE	FALSE
chr19	12924447	A	T	ENST00000314606	ENSG00000179115	FARSA	TRUE	FALSE
chr19	12924448	C	A	ENST00000314606	ENSG00000179115	FARSA	TRUE	FALSE
chr19	12924448	C	G	ENST00000314606	ENSG00000179115	FARSA	TRUE	FALSE
chr19	12924448	C	T	ENST00000314606	ENSG00000179115	FARSA	TRUE	FALSE
chr19	12924452	G	A	ENST00000314606	ENSG00000179115	FARSA	TRUE	TRUE
chr19	12924456	G	C	ENST00000314606	ENSG00000179115	FARSA	TRUE	TRUE
chr19	12924456	G	T	ENST00000314606	ENSG00000179115	FARSA	TRUE	TRUE
chr19	12924470	C	A	ENST00000314606	ENSG00000179115	FARSA	TRUE	TRUE
chr19	12924482	C	A	ENST00000314606	ENSG00000179115	FARSA	TRUE	TRUE
chr19	12924486	G	C	ENST00000314606	ENSG00000179115	FARSA	TRUE	TRUE
chr19	12924486	G	T	ENST00000314606	ENSG00000179115	FARSA	TRUE	TRUE
chr19	12924495	G	C	ENST00000314606	ENSG00000179115	FARSA	TRUE	TRUE
chr19	12924495	G	T	ENST00000314606	ENSG00000179115	FARSA	TRUE	TRUE
chr19	12924506	T	A	ENST00000314606	ENSG00000179115	FARSA	TRUE	TRUE
chr19	12924518	G	A	ENST00000314606	ENSG00000179115	FARSA	TRUE	TRUE
chr19	12924527	C	A	ENST00000314606	ENSG00000179115	FARSA	TRUE	FALSE
chr19	12924527	C	G	ENST00000314606	ENSG00000179115	FARSA	TRUE	FALSE
chr19	12924527	C	T	ENST00000314606	ENSG00000179115	FARSA	TRUE	FALSE
chr19	12924528	T	A	ENST00000314606	ENSG00000179115	FARSA	TRUE	FALSE
chr19	12924528	T	C	ENST00000314606	ENSG00000179115	FARSA	TRUE	FALSE
chr19	12924528	T	G	ENST00000314606	ENSG00000179115	FARSA	TRUE	FALSE
chr19	12924637	A	C	ENST00000314606	ENSG00000179115	FARSA	TRUE	FALSE
chr19	12924637	A	G	ENST00000314606	ENSG00000179115	FARSA	TRUE	FALSE
chr19	12924637	A	T	ENST00000314606	ENSG00000179115	FARSA	TRUE	FALSE
chr19	12924638	C	A	ENST00000314606	ENSG00000179115	FARSA	TRUE	FALSE
chr19	12924638	C	G	ENST00000314606	ENSG00000179115	FARSA	TRUE	FALSE
chr19	12924638	C	T	ENST00000314606	ENSG00000179115	FARSA	TRUE	FALSE
chr19	12924645	T	A	ENST00000314606	ENSG00000179115	FARSA	TRUE	TRUE
chr19	12924657	C	A	ENST00000314606	ENSG00000179115	FARSA	TRUE	TRUE
chr19	12924683	A	T	ENST00000314606	ENSG00000179115	FARSA	TRUE	TRUE
chr19	12924714	C	A	ENST00000314606	ENSG00000179115	FARSA	TRUE	TRUE
chr19	12924720	G	A	ENST00000314606	ENSG00000179115	FARSA	TRUE	TRUE
chr19	12924729	C	A	ENST00000314606	ENSG00000179115	FARSA	TRUE	TRUE
chr19	12924756	C	A	ENST00000314606	ENSG00000179115	FARSA	TRUE	TRUE
chr19	12924784	G	C	ENST00000314606	ENSG00000179115	FARSA	TRUE	TRUE
chr19	12924784	G	T	ENST00000314606	ENSG00000179115	FARSA	TRUE	TRUE
chr19	12924789	T	A	ENST00000314606	ENSG00000179115	FARSA	TRUE	TRUE
chr19	12924807	T	A	ENST00000314606	ENSG00000179115	FARSA	TRUE	TRUE
chr19	12924808	C	A	ENST00000314606	ENSG00000179115	FARSA	TRUE	FALSE
chr19	12924808	C	G	ENST00000314606	ENSG00000179115	FARSA	TRUE	FALSE
chr19	12924808	C	T	ENST00000314606	ENSG00000179115	FARSA	TRUE	FALSE
chr19	12924809	T	A	ENST00000314606	ENSG00000179115	FARSA	TRUE	FALSE
chr19	12924809	T	C	ENST00000314606	ENSG00000179115	FARSA	TRUE	FALSE
chr19	12924809	T	G	ENST00000314606	ENSG00000179115	FARSA	TRUE	FALSE
chr19	12924902	A	C	ENST00000314606	ENSG00000179115	FARSA	TRUE	FALSE
chr19	12924902	A	G	ENST00000314606	ENSG00000179115	FARSA	TRUE	FALSE
chr19	12924902	A	T	ENST00000314606	ENSG00000179115	FARSA	TRUE	FALSE
chr19	12924903	C	A	ENST00000314606	ENSG00000179115	FARSA	TRUE	FALSE
chr19	12924903	C	G	ENST00000314606	ENSG00000179115	FARSA	TRUE	FALSE
chr19	12924903	C	T	ENST00000314606	ENSG00000179115	FARSA	TRUE	FALSE
chr19	12924906	T	A	ENST00000314606	ENSG00000179115	FARSA	TRUE	TRUE
chr19	12924909	G	A	ENST00000314606	ENSG00000179115	FARSA	TRUE	TRUE
chr19	12924919	G	C	ENST00000314606	ENSG00000179115	FARSA	TRUE	TRUE
chr19	12924919	G	T	ENST00000314606	ENSG00000179115	FARSA	TRUE	TRUE
chr19	12924941	G	C	ENST00000314606	ENSG00000179115	FARSA	TRUE	TRUE
chr19	12924941	G	T	ENST00000314606	ENSG00000179115	FARSA	TRUE	TRUE
chr19	12924957	G	A	ENST00000314606	ENSG00000179115	FARSA	TRUE	TRUE
chr19	12924969	T	A	ENST00000314606	ENSG00000179115	FARSA	TRUE	TRUE
chr19	12924978	C	A	ENST00000314606	ENSG00000179115	FARSA	TRUE	TRUE
chr19	12924987	T	A	ENST00000314606	ENSG00000179115	FARSA	TRUE	TRUE
chr19	12924988	C	T	ENST00000314606	ENSG00000179115	FARSA	TRUE	TRUE
chr19	12924989	C	T	ENST00000314606	ENSG00000179115	FARSA	TRUE	TRUE
chr19	12924994	A	C	ENST00000314606	ENSG00000179115	FARSA	TRUE	TRUE
chr19	12924994	A	T	ENST00000314606	ENSG00000179115	FARSA	TRUE	TRUE
chr19	12924999	T	A	ENST00000314606	ENSG00000179115	FARSA	TRUE	TRUE
chr19	12925000	G	C	ENST00000314606	ENSG00000179115	FARSA	TRUE	TRUE
chr19	12925000	G	T	ENST00000314606	ENSG00000179115	FARSA	TRUE	TRUE
chr19	12925004	C	A	ENST00000314606	ENSG00000179115	FARSA	TRUE	FALSE
chr19	12925004	C	G	ENST00000314606	ENSG00000179115	FARSA	TRUE	FALSE
chr19	12925004	C	T	ENST00000314606	ENSG00000179115	FARSA	TRUE	FALSE
chr19	12925005	T	A	ENST00000314606	ENSG00000179115	FARSA	TRUE	FALSE
chr19	12925005	T	C	ENST00000314606	ENSG00000179115	FARSA	TRUE	FALSE
chr19	12925005	T	G	ENST00000314606	ENSG00000179115	FARSA	TRUE	FALSE
chr19	12925088	A	C	ENST00000314606	ENSG00000179115	FARSA	TRUE	FALSE
chr19	12925088	A	G	ENST00000314606	ENSG00000179115	FARSA	TRUE	FALSE
chr19	12925088	A	T	ENST00000314606	ENSG00000179115	FARSA	TRUE	FALSE
chr19	12925089	C	A	ENST00000314606	ENSG00000179115	FARSA	TRUE	FALSE
chr19	12925089	C	G	ENST00000314606	ENSG00000179115	FARSA	TRUE	FALSE
chr19	12925089	C	T	ENST00000314606	ENSG00000179115	FARSA	TRUE	FALSE
chr19	12925094	G	A	ENST00000314606	ENSG00000179115	FARSA	TRUE	TRUE
chr19	12925096	G	C	ENST00000314606	ENSG00000179115	FARSA	TRUE	TRUE
chr19	12925096	G	T	ENST00000314606	ENSG00000179115	FARSA	TRUE	TRUE
chr19	12925101	G	C	ENST00000314606	ENSG00000179115	FARSA	TRUE	TRUE
chr19	12925101	G	T	ENST00000314606	ENSG00000179115	FARSA	TRUE	TRUE
chr19	12925112	G	A	ENST00000314606	ENSG00000179115	FARSA	TRUE	TRUE
chr19	12925127	T	A	ENST00000314606	ENSG00000179115	FARSA	TRUE	TRUE
chr19	12925136	G	A	ENST00000314606	ENSG00000179115	FARSA	TRUE	TRUE
chr19	12925140	A	C	ENST00000314606	ENSG00000179115	FARSA	TRUE	TRUE
chr19	12925140	A	T	ENST00000314606	ENSG00000179115	FARSA	TRUE	TRUE
chr19	12925157	G	A	ENST00000314606	ENSG00000179115	FARSA	TRUE	TRUE
chr19	12925166	C	A	ENST00000314606	ENSG00000179115	FARSA	TRUE	TRUE
chr19	12925175	C	A	ENST00000314606	ENSG00000179115	FARSA	TRUE	FALSE
chr19	12925175	C	G	ENST00000314606	ENSG00000179115	FARSA	TRUE	FALSE
chr19	12925175	C	T	ENST00000314606	ENSG00000179115	FARSA	TRUE	FALSE
chr19	12925176	T	A	ENST00000314606	ENSG00000179115	FARSA	TRUE	FALSE
chr19	12925176	T	C	ENST00000314606	ENSG00000179115	FARSA	TRUE	FALSE
chr19	12925176	T	G	ENST00000314606	ENSG00000179115	FARSA	TRUE	FALSE
chr19	12928340	A	C	ENST00000314606	ENSG00000179115	FARSA	TRUE	FALSE
chr19	12928340	A	G	ENST00000314606	ENSG00000179115	FARSA	TRUE	FALSE
chr19	12928340	A	T	ENST00000314606	ENSG00000179115	FARSA	TRUE	TRUE
chr19	12928341	C	A	ENST00000314606	ENSG00000179115	FARSA	TRUE	TRUE
chr19	12928341	C	G	ENST00000314606	ENSG00000179115	FARSA	TRUE	TRUE
chr19	12928341	C	T	ENST00000314606	ENSG00000179115	FARSA	TRUE	TRUE
chr19	12928345	G	A	ENST00000314606	ENSG00000179115	FARSA	TRUE	TRUE
chr19	12928366	G	A	ENST00000314606	ENSG00000179115	FARSA	TRUE	TRUE
chr19	12928384	G	A	ENST00000314606	ENSG00000179115	FARSA	TRUE	TRUE
chr19	12928387	G	A	ENST00000314606	ENSG00000179115	FARSA	TRUE	TRUE
chr19	12928393	G	A	ENST00000314606	ENSG00000179115	FARSA	TRUE	TRUE
chr19	12928412	C	T	ENST00000314606	ENSG00000179115	FARSA	TRUE	TRUE
chr19	12928413	C	T	ENST00000314606	ENSG00000179115	FARSA	TRUE	TRUE
chr19	12928426	C	A	ENST00000314606	ENSG00000179115	FARSA	TRUE	TRUE
chr19	12928450	C	A	ENST00000314606	ENSG00000179115	FARSA	TRUE	TRUE
chr19	12928458	C	A	ENST00000314606	ENSG00000179115	FARSA	TRUE	FALSE
chr19	12928458	C	G	ENST00000314606	ENSG00000179115	FARSA	TRUE	FALSE
chr19	12928458	C	T	ENST00000314606	ENSG00000179115	FARSA	TRUE	FALSE
chr19	12928459	T	A	ENST00000314606	ENSG00000179115	FARSA	TRUE	FALSE
chr19	12928459	T	C	ENST00000314606	ENSG00000179115	FARSA	TRUE	FALSE
chr19	12928459	T	G	ENST00000314606	ENSG00000179115	FARSA	TRUE	FALSE
chr19	12928533	A	C	ENST00000314606	ENSG00000179115	FARSA	TRUE	FALSE
chr19	12928533	A	G	ENST00000314606	ENSG00000179115	FARSA	TRUE	FALSE
chr19	12928533	A	T	ENST00000314606	ENSG00000179115	FARSA	TRUE	FALSE
chr19	12928534	C	A	ENST00000314606	ENSG00000179115	FARSA	TRUE	FALSE
chr19	12928534	C	G	ENST00000314606	ENSG00000179115	FARSA	TRUE	FALSE
chr19	12928534	C	T	ENST00000314606	ENSG00000179115	FARSA	TRUE	FALSE
chr19	12928542	C	A	ENST00000314606	ENSG00000179115	FARSA	TRUE	TRUE
chr19	12928554	G	A	ENST00000314606	ENSG00000179115	FARSA	TRUE	TRUE
chr19	12928557	G	A	ENST00000314606	ENSG00000179115	FARSA	TRUE	TRUE
chr19	12928563	G	A	ENST00000314606	ENSG00000179115	FARSA	TRUE	TRUE
chr19	12928575	T	A	ENST00000314606	ENSG00000179115	FARSA	TRUE	TRUE
chr19	12928622	A	T	ENST00000314606	ENSG00000179115	FARSA	TRUE	TRUE
chr19	12928630	G	C	ENST00000314606	ENSG00000179115	FARSA	TRUE	TRUE
chr19	12928630	G	T	ENST00000314606	ENSG00000179115	FARSA	TRUE	TRUE
chr19	12928638	T	A	ENST00000314606	ENSG00000179115	FARSA	TRUE	TRUE
chr19	12928654	C	T	ENST00000314606	ENSG00000179115	FARSA	TRUE	TRUE
chr19	12928655	C	T	ENST00000314606	ENSG00000179115	FARSA	TRUE	TRUE
chr19	12928664	C	A	ENST00000314606	ENSG00000179115	FARSA	TRUE	FALSE
chr19	12928664	C	G	ENST00000314606	ENSG00000179115	FARSA	TRUE	FALSE
chr19	12928664	C	T	ENST00000314606	ENSG00000179115	FARSA	TRUE	FALSE
chr19	12928665	T	A	ENST00000314606	ENSG00000179115	FARSA	TRUE	FALSE
chr19	12928665	T	C	ENST00000314606	ENSG00000179115	FARSA	TRUE	FALSE
chr19	12928665	T	G	ENST00000314606	ENSG00000179115	FARSA	TRUE	FALSE
chr19	12928753	A	C	ENST00000314606	ENSG00000179115	FARSA	TRUE	FALSE
chr19	12928753	A	G	ENST00000314606	ENSG00000179115	FARSA	TRUE	FALSE
chr19	12928753	A	T	ENST00000314606	ENSG00000179115	FARSA	TRUE	FALSE
chr19	12928754	C	A	ENST00000314606	ENSG00000179115	FARSA	TRUE	FALSE
chr19	12928754	C	G	ENST00000314606	ENSG00000179115	FARSA	TRUE	FALSE
chr19	12928754	C	T	ENST00000314606	ENSG00000179115	FARSA	TRUE	FALSE
chr19	12928768	C	A	ENST00000314606	ENSG00000179115	FARSA
chr19	12928780	C	A	ENST00000314606	ENSG00000179115	FARSA
chr19	12928786	C	A	ENST00000314606	ENSG00000179115	FARSA
chr19	12928789	G	A	ENST00000314606	ENSG00000179115	FARSA
chr19	12928792	T	A	ENST00000314606	ENSG00000179115	FARSA
chr19	12928822	T	A	ENST00000314606	ENSG00000179115	FARSA	TRUE	TRUE
chr19	12928829	C	T	ENST00000314606	ENSG00000179115	FARSA	TRUE	TRUE
chr19	12928830	C	T	ENST00000314606	ENSG00000179115	FARSA	TRUE	TRUE
chr19	12928832	G	C	ENST00000314606	ENSG00000179115	FARSA	TRUE	TRUE
chr19	12928832	G	T	ENST00000314606	ENSG00000179115	FARSA	TRUE	TRUE
chr19	12928840	T	A	ENST00000314606	ENSG00000179115	FARSA	TRUE	TRUE
chr19	12928848	C	A	ENST00000314606	ENSG00000179115	FARSA	TRUE	FALSE
chr19	12928848	C	G	ENST00000314606	ENSG00000179115	FARSA	TRUE	FALSE
chr19	12928848	C	T	ENST00000314606	ENSG00000179115	FARSA	TRUE	FALSE
chr19	12928849	T	A	ENST00000314606	ENSG00000179115	FARSA	TRUE	FALSE
chr19	12928849	T	C	ENST00000314606	ENSG00000179115	FARSA	TRUE	FALSE
chr19	12928849	T	G	ENST00000314606	ENSG00000179115	FARSA	TRUE	FALSE
chr19	12930221	A	C	ENST00000314606	ENSG00000179115	FARSA	TRUE	FALSE
chr19	12930221	A	G	ENST00000314606	ENSG00000179115	FARSA	TRUE	FALSE
chr19	12930221	A	T	ENST00000314606	ENSG00000179115	FARSA	TRUE	FALSE
chr19	12930222	C	A	ENST00000314606	ENSG00000179115	FARSA	TRUE	FALSE
chr19	12930222	C	G	ENST00000314606	ENSG00000179115	FARSA	TRUE	FALSE
chr19	12930222	C	T	ENST00000314606	ENSG00000179115	FARSA	TRUE	FALSE
chr19	12930227	C	A	ENST00000314606	ENSG00000179115	FARSA	TRUE	TRUE
chr19	12930232	A	T	ENST00000314606	ENSG00000179115	FARSA	TRUE	TRUE
chr19	12930239	T	A	ENST00000314606	ENSG00000179115	FARSA	TRUE	TRUE
chr19	12930245	T	A	ENST00000314606	ENSG00000179115	FARSA	TRUE	TRUE
chr19	12930254	C	A	ENST00000314606	ENSG00000179115	FARSA	TRUE	TRUE
chr19	12930263	C	A	ENST00000314606	ENSG00000179115	FARSA	TRUE	TRUE
chr19	12930266	T	A	ENST00000314606	ENSG00000179115	FARSA	TRUE	TRUE
chr19	12930269	C	A	ENST00000314606	ENSG00000179115	FARSA	TRUE	TRUE
chr19	12930278	T	A	ENST00000314606	ENSG00000179115	FARSA	TRUE	TRUE
chr19	12930281	C	A	ENST00000314606	ENSG00000179115	FARSA	TRUE	TRUE
chr19	12930287	G	A	ENST00000314606	ENSG00000179115	FARSA	TRUE	TRUE
chr19	12930290	C	A	ENST00000314606	ENSG00000179115	FARSA	TRUE	TRUE
chr19	12930305	G	A	ENST00000314606	ENSG00000179115	FARSA	TRUE	TRUE
chr19	12930317	G	A	ENST00000314606	ENSG00000179115	FARSA	TRUE	TRUE
chr19	12930323	C	A	ENST00000314606	ENSG00000179115	FARSA	TRUE	TRUE
chr19	12930329	C	A	ENST00000314606	ENSG00000179115	FARSA	TRUE	TRUE
chr19	12930342	C	A	ENST00000314606	ENSG00000179115	FARSA	TRUE	FALSE
chr19	12930342	C	G	ENST00000314606	ENSG00000179115	FARSA	TRUE	FALSE
chr19	12930342	C	T	ENST00000314606	ENSG00000179115	FARSA	TRUE	FALSE
chr19	12930343	T	A	ENST00000314606	ENSG00000179115	FARSA	TRUE	FALSE
chr19	12930343	T	C	ENST00000314606	ENSG00000179115	FARSA	TRUE	FALSE
chr19	12930343	T	G	ENST00000314606	ENSG00000179115	FARSA	TRUE	FALSE
chr19	12930427	A	C	ENST00000314606	ENSG00000179115	FARSA	TRUE	FALSE
chr19	12930427	A	G	ENST00000314606	ENSG00000179115	FARSA	TRUE	FALSE
chr19	12930427	A	T	ENST00000314606	ENSG00000179115	FARSA	TRUE	FALSE
chr19	12930428	C	A	ENST00000314606	ENSG00000179115	FARSA	TRUE	FALSE
chr19	12930428	C	G	ENST00000314606	ENSG00000179115	FARSA	TRUE	FALSE
chr19	12930428	C	T	ENST00000314606	ENSG00000179115	FARSA	TRUE	FALSE
chr19	12930434	G	A	ENST00000314606	ENSG00000179115	FARSA	TRUE	TRUE
chr19	12930464	T	A	ENST00000314606	ENSG00000179115	FARSA	TRUE	TRUE
chr19	12930477	C	T	ENST00000314606	ENSG00000179115	FARSA	TRUE	TRUE
chr19	12930478	C	T	ENST00000314606	ENSG00000179115	FARSA	TRUE	TRUE
chr19	12930482	T	A	ENST00000314606	ENSG00000179115	FARSA	TRUE	TRUE
chr19	12930497	T	A	ENST00000314606	ENSG00000179115	FARSA	TRUE	TRUE
chr19	12930512	T	A	ENST00000314606	ENSG00000179115	FARSA	TRUE	TRUE
chr19	12930527	G	A	ENST00000314606	ENSG00000179115	FARSA	TRUE	TRUE
chr19	12930528	C	A	ENST00000314606	ENSG00000179115	FARSA	TRUE	TRUE
chr19	12930528	C	G	ENST00000314606	ENSG00000179115	FARSA	TRUE	FALSE
chr19	12930528	C	T	ENST00000314606	ENSG00000179115	FARSA	TRUE	FALSE
chr19	12930529	T	A	ENST00000314606	ENSG00000179115	FARSA	TRUE	FALSE
chr19	12930529	T	C	ENST00000314606	ENSG00000179115	FARSA	TRUE	FALSE
chr19	12930529	T	G	ENST00000314606	ENSG00000179115	FARSA	TRUE	FALSE
chr19	12930610	A	C	ENST00000314606	ENSG00000179115	FARSA	TRUE	FALSE
chr19	12930610	A	G	ENST00000314606	ENSG00000179115	FARSA	TRUE	FALSE
chr19	12930610	A	T	ENST00000314606	ENSG00000179115	FARSA	TRUE	FALSE
chr19	12930611	C	A	ENST00000314606	ENSG00000179115	FARSA	TRUE	FALSE
chr19	12930611	C	G	ENST00000314606	ENSG00000179115	FARSA	TRUE	FALSE
chr19	12930611	C	T	ENST00000314606	ENSG00000179115	FARSA	TRUE	FALSE
chr19	12930620	C	A	ENST00000314606	ENSG00000179115	FARSA	TRUE	TRUE
chr19	12930626	G	A	ENST00000314606	ENSG00000179115	FARSA	TRUE	TRUE
chr19	12930638	C	A	ENST00000314606	ENSG00000179115	FARSA	TRUE	TRUE
chr19	12930653	G	A	ENST00000314606	ENSG00000179115	FARSA	TRUE	TRUE
chr19	12930668	C	A	ENST00000314606	ENSG00000179115	FARSA	TRUE	TRUE
chr19	12930680	C	A	ENST00000314606	ENSG00000179115	FARSA	TRUE	TRUE
chr19	12930692	C	A	ENST00000314606	ENSG00000179115	FARSA	TRUE	TRUE
chr19	12930695	C	A	ENST00000314606	ENSG00000179115	FARSA	TRUE	TRUE
chr19	12930701	C	A	ENST00000314606	ENSG00000179115	FARSA	TRUE	TRUE
chr19	12930713	C	A	ENST00000314606	ENSG00000179115	FARSA	TRUE	TRUE
chr19	12930714	C	T	ENST00000314606	ENSG00000179115	FARSA	TRUE	TRUE
chr19	12930715	C	T	ENST00000314606	ENSG00000179115	FARSA	TRUE	TRUE
chr19	12930722	T	A	ENST00000314606	ENSG00000179115	FARSA	TRUE	TRUE
chr19	12930737	C	A	ENST00000314606	ENSG00000179115	FARSA	TRUE	TRUE
chr19	12930743	C	A	ENST00000314606	ENSG00000179115	FARSA	TRUE	TRUE
chr19	12930750	C	A	ENST00000314606	ENSG00000179115	FARSA	TRUE	FALSE
chr19	12930750	C	G	ENST00000314606	ENSG00000179115	FARSA	TRUE	FALSE
chr19	12930750	C	T	ENST00000314606	ENSG00000179115	FARSA	TRUE	FALSE
chr19	12930751	T	A	ENST00000314606	ENSG00000179115	FARSA	TRUE	FALSE
chr19	12930751	T	C	ENST00000314606	ENSG00000179115	FARSA	TRUE	FALSE
chr19	12930751	T	G	ENST00000314606	ENSG00000179115	FARSA	TRUE	FALSE
chr19	12933548	A	C	ENST00000314606	ENSG00000179115	FARSA	TRUE	FALSE
chr19	12933548	A	G	ENST00000314606	ENSG00000179115	FARSA	TRUE	FALSE
chr19	12933548	A	T	ENST00000314606	ENSG00000179115	FARSA	TRUE	FALSE
chr19	12933549	C	A	ENST00000314606	ENSG00000179115	FARSA	TRUE	FALSE
chr19	12933549	C	G	ENST00000314606	ENSG00000179115	FARSA	TRUE	FALSE
chr19	12933549	C	T	ENST00000314606	ENSG00000179115	FARSA	TRUE	FALSE
chr19	12933552	C	A	ENST00000314606	ENSG00000179115	FARSA	TRUE	TRUE
chr19	12933564	G	A	ENST00000314606	ENSG00000179115	FARSA	TRUE	TRUE
chr19	12933573	T	A	ENST00000314606	ENSG00000179115	FARSA	TRUE	TRUE
chr19	12933594	G	A	ENST00000314606	ENSG00000179115	FARSA	TRUE	TRUE
chr19	12933600	C	A	ENST00000314606	ENSG00000179115	FARSA	TRUE	TRUE
chr19	12933612	C	A	ENST00000314606	ENSG00000179115	FARSA	TRUE	TRUE
chr19	12933620	A	T	ENST00000314606	ENSG00000179115	FARSA	TRUE	TRUE
chr19	12933624	C	A	ENST00000314606	ENSG00000179115	FARSA	TRUE	TRUE
chr19	12933654	C	A	ENST00000314606	ENSG00000179115	FARSA	FALSE	FALSE
chr19	12933675	C	A	ENST00000314606	ENSG00000179115	FARSA	FALSE	FALSE
chr19	12933684	G	A	ENST00000314606	ENSG00000179115	FARSA	FALSE	FALSE
chr19	12938731	G	T	ENST00000316448	ENSG00000179218	CALR	TRUE	FALSE
chr19	12938745	C	A	ENST00000316448	ENSG00000179218	CALR	TRUE	FALSE
chr19	12938745	C	G	ENST00000316448	ENSG00000179218	CALR	TRUE	FALSE
chr19	12938749	A	T	ENST00000316448	ENSG00000179218	CALR	TRUE	FALSE
chr19	12938752	G	T	ENST00000316448	ENSG00000179218	CALR	TRUE	TRUE
chr19	12938755	C	T	ENST00000316448	ENSG00000179218	CALR	TRUE	TRUE
chr19	12938767	G	T	ENST00000316448	ENSG00000179218	CALR	TRUE	TRUE
chr19	12938771	G	A	ENST00000316448	ENSG00000179218	CALR	TRUE	FALSE
chr19	12938771	G	C	ENST00000316448	ENSG00000179218	CALR	TRUE	FALSE
chr19	12938771	G	T	ENST00000316448	ENSG00000179218	CALR	TRUE	FALSE
chr19	12938772	T	A	ENST00000316448	ENSG00000179218	CALR	TRUE	FALSE
chr19	12938772	T	C	ENST00000316448	ENSG00000179218	CALR	TRUE	FALSE
chr19	12938772	T	G	ENST00000316448	ENSG00000179218	CALR	TRUE	FALSE
chr19	12939132	A	C	ENST00000316448	ENSG00000179218	CALR	TRUE	FALSE
chr19	12939132	A	G	ENST00000316448	ENSG00000179218	CALR	TRUE	FALSE
chr19	12939132	A	T	ENST00000316448	ENSG00000179218	CALR	TRUE	FALSE
chr19	12939133	G	A	ENST00000316448	ENSG00000179218	CALR	TRUE	FALSE
chr19	12939133	G	C	ENST00000316448	ENSG00000179218	CALR	TRUE	FALSE
chr19	12939133	G	T	ENST00000316448	ENSG00000179218	CALR	TRUE	FALSE
chr19	12939140	G	A	ENST00000316448	ENSG00000179218	CALR	TRUE	TRUE
chr19	12939141	G	A	ENST00000316448	ENSG00000179218	CALR	TRUE	TRUE
chr19	12939152	G	A	ENST00000316448	ENSG00000179218	CALR	TRUE	TRUE
chr19	12939153	G	A	ENST00000316448	ENSG00000179218	CALR	TRUE	TRUE
chr19	12939157	G	T	ENST00000316448	ENSG00000179218	CALR	TRUE	TRUE
chr19	12939163	A	T	ENST00000316448	ENSG00000179218	CALR	TRUE	TRUE
chr19	12939169	A	T	ENST00000316448	ENSG00000179218	CALR	TRUE	TRUE
chr19	12939173	C	A	ENST00000316448	ENSG00000179218	CALR	TRUE	TRUE
chr19	12939173	C	G	ENST00000316448	ENSG00000179218	CALR	TRUE	TRUE
chr19	12939184	A	T	ENST00000316448	ENSG00000179218	CALR	TRUE	TRUE
chr19	12939205	A	T	ENST00000316448	ENSG00000179218	CALR	TRUE	TRUE
chr19	12939213	C	A	ENST00000316448	ENSG00000179218	CALR	TRUE	TRUE
chr19	12939213	C	G	ENST00000316448	ENSG00000179218	CALR	TRUE	TRUE
chr19	12939220	G	T	ENST00000316448	ENSG00000179218	CALR	TRUE	TRUE
chr19	12939223	G	T	ENST00000316448	ENSG00000179218	CALR	TRUE	TRUE
chr19	12939226	A	T	ENST00000316448	ENSG00000179218	CALR	TRUE	TRUE
chr19	12939232	A	T	ENST00000316448	ENSG00000179218	CALR	TRUE	TRUE
chr19	12939236	G	A	ENST00000316448	ENSG00000179218	CALR	TRUE	FALSE
chr19	12939236	G	C	ENST00000316448	ENSG00000179218	CALR	TRUE	TRUE
chr19	12939236	G	T	ENST00000316448	ENSG00000179218	CALR	TRUE	TRUE
chr19	12939237	T	A	ENST00000316448	ENSG00000179218	CALR	TRUE	TRUE
chr19	12939237	T	C	ENST00000316448	ENSG00000179218	CALR	FALSE	FALSE
chr19	12939237	T	G	ENST00000316448	ENSG00000179218	CALR	TRUE	TRUE
chr19	12939426	A	C	ENST00000316448	ENSG00000179218	CALR	TRUE	FALSE
chr19	12939426	A	G	ENST00000316448	ENSG00000179218	CALR	TRUE	FALSE
chr19	12939426	A	T	ENST00000316448	ENSG00000179218	CALR	TRUE	FALSE
chr19	12939427	G	A	ENST00000316448	ENSG00000179218	CALR	TRUE	FALSE
chr19	12939427	G	C	ENST00000316448	ENSG00000179218	CALR	TRUE	FALSE
chr19	12939427	G	T	ENST00000316448	ENSG00000179218	CALR	TRUE	FALSE
chr19	12939431	T	A	ENST00000316448	ENSG00000179218	CALR	TRUE	TRUE
chr19	12939433	C	T	ENST00000316448	ENSG00000179218	CALR	TRUE	TRUE
chr19	12939442	C	T	ENST00000316448	ENSG00000179218	CALR	TRUE	TRUE
chr19	12939459	T	A	ENST00000316448	ENSG00000179218	CALR	TRUE	TRUE
chr19	12939459	T	G	ENST00000316448	ENSG00000179218	CALR	TRUE	TRUE
chr19	12939467	C	A	ENST00000316448	ENSG00000179218	CALR	TRUE	TRUE
chr19	12939478	G	T	ENST00000316448	ENSG00000179218	CALR	TRUE	TRUE
chr19	12939493	A	T	ENST00000316448	ENSG00000179218	CALR	TRUE	TRUE
chr19	12939499	C	T	ENST00000316448	ENSG00000179218	CALR	TRUE	TRUE
chr19	12939514	C	T	ENST00000316448	ENSG00000179218	CALR	TRUE	TRUE
chr19	12939526	A	T	ENST00000316448	ENSG00000179218	CALR	TRUE	TRUE
chr19	12939532	G	T	ENST00000316448	ENSG00000179218	CALR	TRUE	TRUE
chr19	12939535	C	T	ENST00000316448	ENSG00000179218	CALR	TRUE	TRUE
chr19	12939549	T	A	ENST00000316448	ENSG00000179218	CALR	TRUE	TRUE
chr19	12939561	T	A	ENST00000316448	ENSG00000179218	CALR	TRUE	TRUE
chr19	12939561	T	G	ENST00000316448	ENSG00000179218	CALR	TRUE	TRUE
chr19	12939565	A	T	ENST00000316448	ENSG00000179218	CALR	TRUE	TRUE
chr19	12939584	T	A	ENST00000316448	ENSG00000179218	CALR	TRUE	TRUE
chr19	12939589	C	T	ENST00000316448	ENSG00000179218	CALR	TRUE	TRUE
chr19	12939604	G	T	ENST00000316448	ENSG00000179218	CALR	TRUE	TRUE
chr19	12939611	C	A	ENST00000316448	ENSG00000179218	CALR	TRUE	TRUE
chr19	12939611	C	G	ENST00000316448	ENSG00000179218	CALR	TRUE	TRUE
chr19	12939613	G	T	ENST00000316448	ENSG00000179218	CALR	TRUE	TRUE
chr19	12939618	C	A	ENST00000316448	ENSG00000179218	CALR	TRUE	TRUE
chr19	12939618	C	G	ENST00000316448	ENSG00000179218	CALR	TRUE	TRUE
chr19	12939632	G	A	ENST00000316448	ENSG00000179218	CALR	TRUE	TRUE
chr19	12939632	G	C	ENST00000316448	ENSG00000179218	CALR	TRUE	TRUE
chr19	12939632	G	T	ENST00000316448	ENSG00000179218	CALR	TRUE	TRUE
chr19	12939633	T	A	ENST00000316448	ENSG00000179218	CALR	TRUE	TRUE
chr19	12939633	T	C	ENST00000316448	ENSG00000179218	CALR	TRUE	FALSE
chr19	12939633	T	G	ENST00000316448	ENSG00000179218	CALR	TRUE	TRUE
chr19	12940051	A	C	ENST00000316448	ENSG00000179218	CALR	TRUE	FALSE
chr19	12940051	A	G	ENST00000316448	ENSG00000179218	CALR	TRUE	FALSE
chr19	12940051	A	T	ENST00000316448	ENSG00000179218	CALR	TRUE	FALSE
chr19	12940052	G	A	ENST00000316448	ENSG00000179218	CALR	TRUE	FALSE
chr19	12940052	G	C	ENST00000316448	ENSG00000179218	CALR	TRUE	FALSE
chr19	12940052	G	T	ENST00000316448	ENSG00000179218	CALR	TRUE	FALSE
chr19	12940066	T	A	ENST00000316448	ENSG00000179218	CALR	TRUE	TRUE
chr19	12940079	A	T	ENST00000316448	ENSG00000179218	CALR	TRUE	TRUE
chr19	12940082	A	T	ENST00000316448	ENSG00000179218	CALR	TRUE	TRUE
chr19	12940105	C	A	ENST00000316448	ENSG00000179218	CALR	TRUE	TRUE
chr19	12940105	C	G	ENST00000316448	ENSG00000179218	CALR	TRUE	TRUE
chr19	12940106	A	T	ENST00000316448	ENSG00000179218	CALR	TRUE	TRUE
chr19	12940112	A	T	ENST00000316448	ENSG00000179218	CALR	TRUE	TRUE
chr19	12940130	A	T	ENST00000316448	ENSG00000179218	CALR	TRUE	TRUE
chr19	12940144	C	A	ENST00000316448	ENSG00000179218	CALR	TRUE	TRUE
chr19	12940145	A	T	ENST00000316448	ENSG00000179218	CALR	TRUE	TRUE
chr19	12940148	G	A	ENST00000316448	ENSG00000179218	CALR	TRUE	FALSE
chr19	12940148	G	C	ENST00000316448	ENSG00000179218	CALR	TRUE	FALSE
chr19	12940148	G	T	ENST00000316448	ENSG00000179218	CALR	TRUE	FALSE
chr19	12940149	T	A	ENST00000316448	ENSG00000179218	CALR	TRUE	FALSE
chr19	12940149	T	C	ENST00000316448	ENSG00000179218	CALR	TRUE	FALSE
chr19	12940149	T	G	ENST00000316448	ENSG00000179218	CALR	TRUE	FALSE
chr19	12940241	A	C	ENST00000316448	ENSG00000179218	CALR	TRUE	FALSE
chr19	12940241	A	G	ENST00000316448	ENSG00000179218	CALR	TRUE	FALSE
chr19	12940241	A	T	ENST00000316448	ENSG00000179218	CALR	TRUE	FALSE
chr19	12940242	G	A	ENST00000316448	ENSG00000179218	CALR	TRUE	FALSE
chr19	12940242	G	C	ENST00000316448	ENSG00000179218	CALR	TRUE	FALSE
chr19	12940242	G	T	ENST00000316448	ENSG00000179218	CALR	TRUE	FALSE
chr19	12940249	G	T	ENST00000316448	ENSG00000179218	CALR	TRUE	TRUE
chr19	12940266	C	A	ENST00000316448	ENSG00000179218	CALR	TRUE	TRUE
chr19	12940266	C	G	ENST00000316448	ENSG00000179218	CALR	TRUE	TRUE
chr19	12940296	T	A	ENST00000316448	ENSG00000179218	CALR	TRUE	TRUE
chr19	12940296	T	G	ENST00000316448	ENSG00000179218	CALR	TRUE	TRUE
chr19	12940297	G	T	ENST00000316448	ENSG00000179218	CALR	TRUE	TRUE
chr19	12940303	A	T	ENST00000316448	ENSG00000179218	CALR	TRUE	TRUE
chr19	12940318	C	T	ENST00000316448	ENSG00000179218	CALR	TRUE	TRUE
chr19	12940324	G	T	ENST00000316448	ENSG00000179218	CALR	TRUE	TRUE
chr19	12940337	T	A	ENST00000316448	ENSG00000179218	CALR	TRUE	TRUE
chr19	12940339	G	T	ENST00000316448	ENSG00000179218	CALR	TRUE	TRUE
chr19	12940349	G	A	ENST00000316448	ENSG00000179218	CALR	TRUE	TRUE
chr19	12940350	G	A	ENST00000316448	ENSG00000179218	CALR	TRUE	TRUE
chr19	12940366	A	T	ENST00000316448	ENSG00000179218	CALR	TRUE	TRUE
chr19	12940369	A	T	ENST00000316448	ENSG00000179218	CALR	TRUE	TRUE
chr19	12940375	A	T	ENST00000316448	ENSG00000179218	CALR	TRUE	TRUE
chr19	12940391	C	A	ENST00000316448	ENSG00000179218	CALR	TRUE	TRUE
chr19	12940391	C	G	ENST00000316448	ENSG00000179218	CALR	TRUE	TRUE
chr19	12940393	A	T	ENST00000316448	ENSG00000179218	CALR	TRUE	TRUE
chr19	12940399	G	T	ENST00000316448	ENSG00000179218	CALR	TRUE	TRUE
chr19	12940406	G	A	ENST00000316448	ENSG00000179218	CALR	TRUE	TRUE
chr19	12940407	G	A	ENST00000316448	ENSG00000179218	CALR	TRUE	TRUE
chr19	12940411	G	T	ENST00000316448	ENSG00000179218	CALR	TRUE	TRUE
chr19	12940420	A	T	ENST00000316448	ENSG00000179218	CALR	TRUE	TRUE
chr19	12940444	A	T	ENST00000316448	ENSG00000179218	CALR	TRUE	TRUE
chr19	12940450	G	T	ENST00000316448	ENSG00000179218	CALR	TRUE	TRUE
chr19	12940453	G	A	ENST00000316448	ENSG00000179218	CALR	TRUE	FALSE
chr19	12940453	G	C	ENST00000316448	ENSG00000179218	CALR	TRUE	FALSE
chr19	12940453	G	T	ENST00000316448	ENSG00000179218	CALR	TRUE	FALSE
chr19	12940454	T	A	ENST00000316448	ENSG00000179218	CALR	TRUE	FALSE
chr19	12940454	T	C	ENST00000316448	ENSG00000179218	CALR	TRUE	FALSE
chr19	12940454	T	G	ENST00000316448	ENSG00000179218	CALR	TRUE	FALSE
chr19	12940539	A	C	ENST00000316448	ENSG00000179218	CALR	TRUE	FALSE
chr19	12940539	A	G	ENST00000316448	ENSG00000179218	CALR	TRUE	FALSE
chr19	12940539	A	T	ENST00000316448	ENSG00000179218	CALR	TRUE	FALSE
chr19	12940540	G	A	ENST00000316448	ENSG00000179218	CALR	TRUE	FALSE
chr19	12940540	G	C	ENST00000316448	ENSG00000179218	CALR	TRUE	FALSE
chr19	12940540	G	T	ENST00000316448	ENSG00000179218	CALR	TRUE	FALSE
chr19	12940545	G	A	ENST00000316448	ENSG00000179218	CALR	TRUE	TRUE
chr19	12940546	G	A	ENST00000316448	ENSG00000179218	CALR	TRUE	TRUE
chr19	12940550	A	T	ENST00000316448	ENSG00000179218	CALR	TRUE	TRUE
chr19	12940556	G	T	ENST00000316448	ENSG00000179218	CALR	TRUE	TRUE
chr19	12940580	A	T	ENST00000316448	ENSG00000179218	CALR	TRUE	TRUE
chr19	12940583	A	T	ENST00000316448	ENSG00000179218	CALR	TRUE	TRUE
chr19	12940589	G	T	ENST00000316448	ENSG00000179218	CALR	TRUE	TRUE
chr19	12940596	G	A	ENST00000316448	ENSG00000179218	CALR	TRUE	TRUE
chr19	12940597	G	A	ENST00000316448	ENSG00000179218	CALR	TRUE	TRUE
chr19	12940601	G	T	ENST00000316448	ENSG00000179218	CALR	TRUE	TRUE
chr19	12940604	G	T	ENST00000316448	ENSG00000179218	CALR	TRUE	TRUE
chr19	12940613	G	T	ENST00000316448	ENSG00000179218	CALR	TRUE	TRUE
chr19	12940616	G	T	ENST00000316448	ENSG00000179218	CALR	TRUE	TRUE
chr19	12940620	G	A	ENST00000316448	ENSG00000179218	CALR	TRUE	TRUE
chr19	12940621	G	A	ENST00000316448	ENSG00000179218	CALR	TRUE	TRUE
chr19	12940622	G	T	ENST00000316448	ENSG00000179218	CALR	TRUE	TRUE
chr19	12940637	C	T	ENST00000316448	ENSG00000179218	CALR	TRUE	TRUE
chr19	12940646	G	T	ENST00000316448	ENSG00000179218	CALR	TRUE	TRUE
chr19	12940651	C	A	ENST00000316448	ENSG00000179218	CALR	TRUE	TRUE
chr19	12940651	C	G	ENST00000316448	ENSG00000179218	CALR	TRUE	TRUE
chr19	12940652	A	T	ENST00000316448	ENSG00000179218	CALR	TRUE	TRUE
chr19	12940655	G	A	ENST00000316448	ENSG00000179218	CALR	TRUE	FALSE
chr19	12940655	G	C	ENST00000316448	ENSG00000179218	CALR	TRUE	FALSE
chr19	12940655	G	T	ENST00000316448	ENSG00000179218	CALR	TRUE	FALSE
chr19	12940656	T	A	ENST00000316448	ENSG00000179218	CALR	TRUE	FALSE
chr19	12940656	T	C	ENST00000316448	ENSG00000179218	CALR	FALSE	FALSE
chr19	12940656	T	G	ENST00000316448	ENSG00000179218	CALR	TRUE	FALSE
chr19	12940742	A	C	ENST00000316448	ENSG00000179218	CALR	TRUE	FALSE
chr19	12940742	A	G	ENST00000316448	ENSG00000179218	CALR	TRUE	FALSE
chr19	12940742	A	T	ENST00000316448	ENSG00000179218	CALR	TRUE	FALSE
chr19	12940743	G	A	ENST00000316448	ENSG00000179218	CALR	TRUE	FALSE
chr19	12940743	G	C	ENST00000316448	ENSG00000179218	CALR	TRUE	FALSE
chr19	12940743	G	T	ENST00000316448	ENSG00000179218	CALR	TRUE	FALSE
chr19	12940747	G	T	ENST00000316448	ENSG00000179218	CALR	TRUE	TRUE
chr19	12940751	G	A	ENST00000316448	ENSG00000179218	CALR	TRUE	TRUE
chr19	12940752	G	A	ENST00000316448	ENSG00000179218	CALR	TRUE	TRUE
chr19	12940753	A	T	ENST00000316448	ENSG00000179218	CALR	TRUE	TRUE
chr19	12940762	C	T	ENST00000316448	ENSG00000179218	CALR	TRUE	TRUE
chr19	12940782	C	A	ENST00000316448	ENSG00000179218	CALR	TRUE	TRUE
chr19	12940782	C	G	ENST00000316448	ENSG00000179218	CALR	TRUE	TRUE
chr19	12940783	A	T	ENST00000316448	ENSG00000179218	CALR	TRUE	TRUE
chr19	12940793	G	A	ENST00000316448	ENSG00000179218	CALR	TRUE	TRUE
chr19	12940794	G	A	ENST00000316448	ENSG00000179218	CALR	TRUE	TRUE
chr19	12940804	G	T	ENST00000316448	ENSG00000179218	CALR	TRUE	TRUE
chr19	12940819	G	T	ENST00000316448	ENSG00000179218	CALR	TRUE	TRUE
chr19	12940824	T	A	ENST00000316448	ENSG00000179218	CALR	TRUE	TRUE
chr19	12940824	T	G	ENST00000316448	ENSG00000179218	CALR	TRUE	TRUE
chr19	12940845	T	A	ENST00000316448	ENSG00000179218	CALR	TRUE	TRUE
chr19	12940845	T	G	ENST00000316448	ENSG00000179218	CALR	TRUE	TRUE
chr19	12940851	T	A	ENST00000316448	ENSG00000179218	CALR	TRUE	TRUE
chr19	12940851	T	G	ENST00000316448	ENSG00000179218	CALR	TRUE	TRUE
chr19	12940883	G	A	ENST00000316448	ENSG00000179218	CALR	TRUE	TRUE
chr19	12940884	G	A	ENST00000316448	ENSG00000179218	CALR	TRUE	TRUE
chr19	12940885	C	T	ENST00000316448	ENSG00000179218	CALR	TRUE	TRUE
chr19	12940888	G	A	ENST00000316448	ENSG00000179218	CALR	TRUE	FALSE
chr19	12940888	G	C	ENST00000316448	ENSG00000179218	CALR	TRUE	FALSE
chr19	12940888	G	T	ENST00000316448	ENSG00000179218	CALR	TRUE	FALSE
chr19	12940889	T	A	ENST00000316448	ENSG00000179218	CALR	TRUE	FALSE
chr19	12940889	T	C	ENST00000316448	ENSG00000179218	CALR	TRUE	FALSE
chr19	12940889	T	G	ENST00000316448	ENSG00000179218	CALR	TRUE	FALSE
chr19	12943535	A	C	ENST00000316448	ENSG00000179218	CALR	TRUE	FALSE
chr19	12943535	A	G	ENST00000316448	ENSG00000179218	CALR	TRUE	FALSE
chr19	12943535	A	T	ENST00000316448	ENSG00000179218	CALR	TRUE	FALSE
chr19	12943536	G	A	ENST00000316448	ENSG00000179218	CALR	TRUE	FALSE
chr19	12943536	G	C	ENST00000316448	ENSG00000179218	CALR	TRUE	FALSE
chr19	12943536	G	T	ENST00000316448	ENSG00000179218	CALR	TRUE	FALSE
chr19	12943540	A	T	ENST00000316448	ENSG00000179218	CALR	TRUE	TRUE
chr19	12943582	G	T	ENST00000316448	ENSG00000179218	CALR	FALSE	FALSE
chr19	12943590	C	A	ENST00000316448	ENSG00000179218	CALR	FALSE	FALSE
chr19	12943590	C	G	ENST00000316448	ENSG00000179218	CALR	FALSE	FALSE
chr19	12943594	G	T	ENST00000316448	ENSG00000179218	CALR	FALSE	FALSE
chr19	12943597	G	T	ENST00000316448	ENSG00000179218	CALR	FALSE	FALSE
chr19	12943609	G	T	ENST00000316448	ENSG00000179218	CALR	FALSE	FALSE
chr19	12943616	G	A	ENST00000316448	ENSG00000179218	CALR	FALSE	FALSE
chr19	12943617	G	A	ENST00000316448	ENSG00000179218	CALR	FALSE	FALSE
chr19	12943627	A	T	ENST00000316448	ENSG00000179218	CALR	FALSE	FALSE
chr19	12943630	G	A	ENST00000316448	ENSG00000179218	CALR	TRUE	FALSE
chr19	12943630	G	C	ENST00000316448	ENSG00000179218	CALR	TRUE	FALSE
chr19	12943630	G	T	ENST00000316448	ENSG00000179218	CALR	TRUE	FALSE
chr19	12943631	T	A	ENST00000316448	ENSG00000179218	CALR	TRUE	FALSE
chr19	12943631	T	C	ENST00000316448	ENSG00000179218	CALR	FALSE	FALSE
chr19	12943631	T	G	ENST00000316448	ENSG00000179218	CALR	TRUE	FALSE
chr19	12943711	A	C	ENST00000316448	ENSG00000179218	CALR	TRUE	FALSE
chr19	12943711	A	G	ENST00000316448	ENSG00000179218	CALR	TRUE	FALSE
chr19	12943711	A	T	ENST00000316448	ENSG00000179218	CALR	TRUE	FALSE
chr19	12943712	G	A	ENST00000316448	ENSG00000179218	CALR	TRUE	FALSE
chr19	12943712	G	C	ENST00000316448	ENSG00000179218	CALR	TRUE	FALSE
chr19	12943712	G	T	ENST00000316448	ENSG00000179218	CALR	TRUE	FALSE
chr19	12943719	G	T	ENST00000316448	ENSG00000179218	CALR	FALSE	FALSE
chr19	12943722	A	T	ENST00000316448	ENSG00000179218	CALR	FALSE	FALSE
chr19	12943725	C	T	ENST00000316448	ENSG00000179218	CALR	FALSE	FALSE
chr19	12943731	A	T	ENST00000316448	ENSG00000179218	CALR	FALSE	FALSE
chr19	12943737	A	T	ENST00000316448	ENSG00000179218	CALR	FALSE	FALSE
chr19	12943740	C	T	ENST00000316448	ENSG00000179218	CALR	FALSE	FALSE
chr19	12943746	G	T	ENST00000316448	ENSG00000179218	CALR	FALSE	FALSE
chr19	12943749	G	T	ENST00000316448	ENSG00000179218	CALR	FALSE	FALSE
chr19	12943752	C	T	ENST00000316448	ENSG00000179218	CALR	FALSE	FALSE
chr19	12943761	A	T	ENST00000316448	ENSG00000179218	CALR	FALSE	FALSE
chr19	12943764	G	T	ENST00000316448	ENSG00000179218	CALR	FALSE	FALSE
chr19	12943767	G	T	ENST00000316448	ENSG00000179218	CALR	FALSE	FALSE
chr19	12943770	G	T	ENST00000316448	ENSG00000179218	CALR	FALSE	FALSE
chr19	12943773	G	T	ENST00000316448	ENSG00000179218	CALR	FALSE	FALSE
chr19	12943779	A	T	ENST00000316448	ENSG00000179218	CALR	FALSE	FALSE
chr19	12943782	A	T	ENST00000316448	ENSG00000179218	CALR	FALSE	FALSE
chr19	12943788	A	T	ENST00000316448	ENSG00000179218	CALR	FALSE	FALSE
chr19	12943791	G	T	ENST00000316448	ENSG00000179218	CALR	FALSE	FALSE
chr19	12943794	G	T	ENST00000316448	ENSG00000179218	CALR	FALSE	FALSE
chr19	12943797	G	T	ENST00000316448	ENSG00000179218	CALR
chr19	12943800	G	T	ENST00000316448	ENSG00000179218	CALR
chr19	12943806	G	T	ENST00000316448	ENSG00000179218	CALR
chr19	12943812	A	T	ENST00000316448	ENSG00000179218	CALR
chr19	12943815	G	T	ENST00000316448	ENSG00000179218	CALR
chr19	12943824	G	T	ENST00000316448	ENSG00000179218	CALR
chr19	12943830	A	T	ENST00000316448	ENSG00000179218	CALR
chr19	12943836	G	T	ENST00000316448	ENSG00000179218	CALR
chr19	12943842	G	T	ENST00000316448	ENSG00000179218	CALR
chr19	12943845	G	T	ENST00000316448	ENSG00000179218	CALR
chr19	12943851	G	T	ENST00000316448	ENSG00000179218	CALR
chr19	12943854	G	T	ENST00000316448	ENSG00000179218	CALR
chr19	12943860	A	T	ENST00000316448	ENSG00000179218	CALR
chr19	12943863	G	T	ENST00000316448	ENSG00000179218	CALR
chr19	12943866	G	T	ENST00000316448	ENSG00000179218	CALR
chr19	12943872	G	T	ENST00000316448	ENSG00000179218	CALR
chr19	12943875	G	T	ENST00000316448	ENSG00000179218	CALR
chr19	12943878	G	T	ENST00000316448	ENSG00000179218	CALR
chr19	12943893	C	T	ENST00000316448	ENSG00000179218	CALR
chr19	12943899	A	T	ENST00000316448	ENSG00000179218	CALR	FALSE	FALSE
chr19	12943905	G	T	ENST00000316448	ENSG00000179218	CALR	FALSE	FALSE
chr19	12945970	A	T	ENST00000586534	ENSG00000179262	RAD23A	FALSE	FALSE
chr19	12945979	C	T	ENST00000586534	ENSG00000179262	RAD23A	FALSE	FALSE
chr19	12945982	C	T	ENST00000586534	ENSG00000179262	RAD23A	FALSE	FALSE
chr19	12945985	C	T	ENST00000586534	ENSG00000179262	RAD23A	FALSE	FALSE
chr19	12945994	A	T	ENST00000586534	ENSG00000179262	RAD23A	FALSE	FALSE
chr19	12946006	G	T	ENST00000586534	ENSG00000179262	RAD23A		FALSE
chr19	12946015	G	T	ENST00000586534	ENSG00000179262	RAD23A		FALSE
chr19	12946021	G	A	ENST00000586534	ENSG00000179262	RAD23A	TRUE	FALSE
chr19	12946021	G	C	ENST00000586534	ENSG00000179262	RAD23A	TRUE	FALSE
chr19	12946021	G	T	ENST00000586534	ENSG00000179262	RAD23A	TRUE	FALSE
chr19	12946022	T	A	ENST00000586534	ENSG00000179262	RAD23A	TRUE	FALSE
chr19	12946022	T	C	ENST00000586534	ENSG00000179262	RAD23A	TRUE	FALSE
chr19	12946022	T	G	ENST00000586534	ENSG00000179262	RAD23A	TRUE	FALSE
chr19	12947846	A	C	ENST00000586534	ENSG00000179262	RAD23A	TRUE	FALSE
chr19	12947846	A	G	ENST00000586534	ENSG00000179262	RAD23A	TRUE	FALSE
chr19	12947846	A	T	ENST00000586534	ENSG00000179262	RAD23A	TRUE	FALSE
chr19	12947847	G	A	ENST00000586534	ENSG00000179262	RAD23A	TRUE	FALSE
chr19	12947847	G	C	ENST00000586534	ENSG00000179262	RAD23A	TRUE	FALSE
chr19	12947847	G	T	ENST00000586534	ENSG00000179262	RAD23A	TRUE	FALSE
chr19	12947851	A	T	ENST00000586534	ENSG00000179262	RAD23A	TRUE	TRUE
chr19	12947860	A	T	ENST00000586534	ENSG00000179262	RAD23A	TRUE	TRUE
chr19	12947863	G	T	ENST00000586534	ENSG00000179262	RAD23A	TRUE	TRUE
chr19	12947866	A	T	ENST00000586534	ENSG00000179262	RAD23A	TRUE	TRUE
chr19	12947872	G	T	ENST00000586534	ENSG00000179262	RAD23A	TRUE	TRUE
chr19	12947878	G	T	ENST00000586534	ENSG00000179262	RAD23A	TRUE	TRUE
chr19	12947881	A	T	ENST00000586534	ENSG00000179262	RAD23A	TRUE	TRUE
chr19	12947908	G	T	ENST00000586534	ENSG00000179262	RAD23A	TRUE	TRUE
chr19	12947911	C	T	ENST00000586534	ENSG00000179262	RAD23A	TRUE	TRUE
chr19	12947914	A	T	ENST00000586534	ENSG00000179262	RAD23A	TRUE	TRUE
chr19	12947925	T	A	ENST00000586534	ENSG00000179262	RAD23A	TRUE	TRUE
chr19	12947925	T	G	ENST00000586534	ENSG00000179262	RAD23A	TRUE	TRUE
chr19	12947932	A	T	ENST00000586534	ENSG00000179262	RAD23A	TRUE	TRUE
chr19	12947939	T	A	ENST00000586534	ENSG00000179262	RAD23A	TRUE	TRUE
chr19	12947967	T	A	ENST00000586534	ENSG00000179262	RAD23A	TRUE	TRUE
chr19	12947967	T	G	ENST00000586534	ENSG00000179262	RAD23A	TRUE	TRUE
chr19	12947977	G	T	ENST00000586534	ENSG00000179262	RAD23A	TRUE	TRUE
chr19	12947980	A	T	ENST00000586534	ENSG00000179262	RAD23A	TRUE	TRUE
chr19	12948007	A	T	ENST00000586534	ENSG00000179262	RAD23A	TRUE	TRUE
chr19	12948010	G	A	ENST00000586534	ENSG00000179262	RAD23A	TRUE	FALSE
chr19	12948010	G	C	ENST00000586534	ENSG00000179262	RAD23A	TRUE	FALSE
chr19	12948010	G	T	ENST00000586534	ENSG00000179262	RAD23A	TRUE	FALSE
chr19	12948011	T	A	ENST00000586534	ENSG00000179262	RAD23A	TRUE	FALSE
chr19	12948011	T	C	ENST00000586534	ENSG00000179262	RAD23A	FALSE	FALSE
chr19	12948011	T	G	ENST00000586534	ENSG00000179262	RAD23A	TRUE	FALSE
chr19	12948175	A	C	ENST00000586534	ENSG00000179262	RAD23A	TRUE	FALSE
chr19	12948175	A	G	ENST00000586534	ENSG00000179262	RAD23A	TRUE	FALSE
chr19	12948175	A	T	ENST00000586534	ENSG00000179262	RAD23A	TRUE	FALSE
chr19	12948176	G	A	ENST00000586534	ENSG00000179262	RAD23A	TRUE	FALSE
chr19	12948176	G	C	ENST00000586534	ENSG00000179262	RAD23A	TRUE	FALSE
chr19	12948176	G	T	ENST00000586534	ENSG00000179262	RAD23A	TRUE	FALSE
chr19	12948180	A	T	ENST00000586534	ENSG00000179262	RAD23A	TRUE	TRUE
chr19	12948189	C	T	ENST00000586534	ENSG00000179262	RAD23A	TRUE	TRUE
chr19	12948199	C	A	ENST00000586534	ENSG00000179262	RAD23A	TRUE	TRUE
chr19	12948199	C	G	ENST00000586534	ENSG00000179262	RAD23A	TRUE	TRUE
chr19	12948210	G	T	ENST00000586534	ENSG00000179262	RAD23A	TRUE	TRUE
chr19	12948217	C	A	ENST00000586534	ENSG00000179262	RAD23A	TRUE	TRUE
chr19	12948217	C	G	ENST00000586534	ENSG00000179262	RAD23A	TRUE	TRUE
chr19	12948234	G	T	ENST00000586534	ENSG00000179262	RAD23A	TRUE	TRUE
chr19	12948268	C	A	ENST00000586534	ENSG00000179262	RAD23A	TRUE	TRUE
chr19	12948268	C	G	ENST00000586534	ENSG00000179262	RAD23A	TRUE	TRUE
chr19	12948297	A	T	ENST00000586534	ENSG00000179262	RAD23A	TRUE	TRUE
chr19	12948300	G	T	ENST00000586534	ENSG00000179262	RAD23A	TRUE	TRUE
chr19	12948306	A	T	ENST00000586534	ENSG00000179262	RAD23A	TRUE	TRUE
chr19	12948316	C	A	ENST00000586534	ENSG00000179262	RAD23A	TRUE	TRUE
chr19	12948316	C	G	ENST00000586534	ENSG00000179262	RAD23A	TRUE	TRUE
chr19	12948318	G	T	ENST00000586534	ENSG00000179262	RAD23A	TRUE	TRUE
chr19	12948321	G	T	ENST00000586534	ENSG00000179262	RAD23A	TRUE	TRUE
chr19	12948345	G	T	ENST00000586534	ENSG00000179262	RAD23A	TRUE	TRUE
chr19	12948355	C	A	ENST00000586534	ENSG00000179262	RAD23A	TRUE	TRUE
chr19	12948355	C	G	ENST00000586534	ENSG00000179262	RAD23A	TRUE	TRUE
chr19	12948359	G	A	ENST00000586534	ENSG00000179262	RAD23A	TRUE	TRUE
chr19	12948359	G	C	ENST00000586534	ENSG00000179262	RAD23A	TRUE	TRUE
chr19	12948359	G	T	ENST00000586534	ENSG00000179262	RAD23A	TRUE	TRUE
chr19	12948360	T	A	ENST00000586534	ENSG00000179262	RAD23A	TRUE	TRUE
chr19	12948360	T	C	ENST00000586534	ENSG00000179262	RAD23A	TRUE	FALSE
chr19	12948360	T	G	ENST00000586534	ENSG00000179262	RAD23A	TRUE	TRUE
chr19	12948495	A	C	ENST00000586534	ENSG00000179262	RAD23A	FALSE	FALSE
chr19	12948495	A	G	ENST00000586534	ENSG00000179262	RAD23A	FALSE	FALSE
chr19	12948495	A	T	ENST00000586534	ENSG00000179262	RAD23A	FALSE	FALSE
chr19	12948496	G	A	ENST00000586534	ENSG00000179262	RAD23A	FALSE	FALSE
chr19	12948496	G	C	ENST00000586534	ENSG00000179262	RAD23A	FALSE	FALSE
chr19	12948496	G	T	ENST00000586534	ENSG00000179262	RAD23A	FALSE	FALSE
chr19	12948511	C	A	ENST00000586534	ENSG00000179262	RAD23A	TRUE	TRUE
chr19	12948511	C	G	ENST00000586534	ENSG00000179262	RAD23A	TRUE	TRUE
chr19	12948525	C	T	ENST00000586534	ENSG00000179262	RAD23A	TRUE	TRUE
chr19	12948528	G	T	ENST00000586534	ENSG00000179262	RAD23A	TRUE	TRUE
chr19	12948531	G	T	ENST00000586534	ENSG00000179262	RAD23A	TRUE	TRUE
chr19	12948553	G	A	ENST00000586534	ENSG00000179262	RAD23A	FALSE	FALSE
chr19	12948553	G	C	ENST00000586534	ENSG00000179262	RAD23A	FALSE	FALSE
chr19	12948553	G	T	ENST00000586534	ENSG00000179262	RAD23A	FALSE	FALSE
chr19	12948554	T	A	ENST00000586534	ENSG00000179262	RAD23A	FALSE	FALSE
chr19	12948554	T	C	ENST00000586534	ENSG00000179262	RAD23A	FALSE	FALSE
chr19	12948554	T	G	ENST00000586534	ENSG00000179262	RAD23A	FALSE	FALSE
chr19	12948684	A	C	ENST00000586534	ENSG00000179262	RAD23A	TRUE	FALSE
chr19	12948684	A	G	ENST00000586534	ENSG00000179262	RAD23A	TRUE	FALSE
chr19	12948684	A	T	ENST00000586534	ENSG00000179262	RAD23A	TRUE	FALSE
chr19	12948685	G	A	ENST00000586534	ENSG00000179262	RAD23A	TRUE	FALSE
chr19	12948685	G	C	ENST00000586534	ENSG00000179262	RAD23A	TRUE	FALSE
chr19	12948685	G	T	ENST00000586534	ENSG00000179262	RAD23A	TRUE	FALSE
chr19	12948697	G	T	ENST00000586534	ENSG00000179262	RAD23A	TRUE	TRUE
chr19	12948702	T	A	ENST00000586534	ENSG00000179262	RAD23A	TRUE	TRUE
chr19	12948702	T	G	ENST00000586534	ENSG00000179262	RAD23A	TRUE	TRUE
chr19	12948703	G	T	ENST00000586534	ENSG00000179262	RAD23A	TRUE	TRUE
chr19	12948718	G	T	ENST00000586534	ENSG00000179262	RAD23A	TRUE	TRUE
chr19	12948738	T	A	ENST00000586534	ENSG00000179262	RAD23A	TRUE	TRUE
chr19	12948738	T	G	ENST00000586534	ENSG00000179262	RAD23A	TRUE	TRUE
chr19	12948739	G	T	ENST00000586534	ENSG00000179262	RAD23A	TRUE	TRUE
chr19	12948742	C	T	ENST00000586534	ENSG00000179262	RAD23A	TRUE	TRUE
chr19	12948745	G	T	ENST00000586534	ENSG00000179262	RAD23A	TRUE	TRUE
chr19	12948766	A	T	ENST00000586534	ENSG00000179262	RAD23A	TRUE	TRUE
chr19	12948777	C	A	ENST00000586534	ENSG00000179262	RAD23A	TRUE	TRUE
chr19	12948777	C	G	ENST00000586534	ENSG00000179262	RAD23A	TRUE	TRUE
chr19	12948790	C	T	ENST00000586534	ENSG00000179262	RAD23A	TRUE	TRUE
chr19	12948799	G	T	ENST00000586534	ENSG00000179262	RAD23A	TRUE	TRUE
chr19	12948804	T	A	ENST00000586534	ENSG00000179262	RAD23A	TRUE	TRUE
chr19	12948804	T	G	ENST00000586534	ENSG00000179262	RAD23A	TRUE	TRUE
chr19	12948814	G	A	ENST00000586534	ENSG00000179262	RAD23A	TRUE	FALSE
chr19	12948814	G	C	ENST00000586534	ENSG00000179262	RAD23A	TRUE	FALSE
chr19	12948814	G	T	ENST00000586534	ENSG00000179262	RAD23A	TRUE	FALSE
chr19	12948815	T	A	ENST00000586534	ENSG00000179262	RAD23A	TRUE	FALSE
chr19	12948815	T	C	ENST00000586534	ENSG00000179262	RAD23A	TRUE	FALSE
chr19	12948815	T	G	ENST00000586534	ENSG00000179262	RAD23A	TRUE	FALSE
chr19	12949079	A	C	ENST00000586534	ENSG00000179262	RAD23A	FALSE	FALSE
chr19	12949079	A	G	ENST00000586534	ENSG00000179262	RAD23A	FALSE	FALSE
chr19	12949079	A	T	ENST00000586534	ENSG00000179262	RAD23A	FALSE	FALSE
chr19	12949080	G	A	ENST00000586534	ENSG00000179262	RAD23A	FALSE	FALSE
chr19	12949080	G	C	ENST00000586534	ENSG00000179262	RAD23A	FALSE	FALSE
chr19	12949080	G	T	ENST00000586534	ENSG00000179262	RAD23A	FALSE	FALSE
chr19	12949081	G	T	ENST00000586534	ENSG00000179262	RAD23A	TRUE	TRUE
chr19	12949099	G	T	ENST00000586534	ENSG00000179262	RAD23A	TRUE	TRUE
chr19	12949105	G	T	ENST00000586534	ENSG00000179262	RAD23A	TRUE	TRUE
chr19	12949120	C	T	ENST00000586534	ENSG00000179262	RAD23A	TRUE	TRUE
chr19	12949123	G	T	ENST00000586534	ENSG00000179262	RAD23A	TRUE	TRUE
chr19	12949129	C	T	ENST00000586534	ENSG00000179262	RAD23A	TRUE	TRUE
chr19	12949136	C	A	ENST00000586534	ENSG00000179262	RAD23A	TRUE	TRUE
chr19	12949138	G	T	ENST00000586534	ENSG00000179262	RAD23A	TRUE	TRUE
chr19	12949141	C	T	ENST00000586534	ENSG00000179262	RAD23A	TRUE	TRUE
chr19	12949153	G	T	ENST00000586534	ENSG00000179262	RAD23A	TRUE	TRUE
chr19	12949160	G	A	ENST00000586534	ENSG00000179262	RAD23A	TRUE	FALSE
chr19	12949160	G	C	ENST00000586534	ENSG00000179262	RAD23A	TRUE	FALSE
chr19	12949160	G	T	ENST00000586534	ENSG00000179262	RAD23A	TRUE	FALSE
chr19	12949161	T	A	ENST00000586534	ENSG00000179262	RAD23A	TRUE	FALSE
chr19	12949161	T	C	ENST00000586534	ENSG00000179262	RAD23A	TRUE	FALSE
chr19	12949161	T	G	ENST00000586534	ENSG00000179262	RAD23A	TRUE	FALSE
chr19	12949273	A	C	ENST00000586534	ENSG00000179262	RAD23A	TRUE	FALSE
chr19	12949273	A	G	ENST00000586534	ENSG00000179262	RAD23A	TRUE	FALSE
chr19	12949273	A	T	ENST00000586534	ENSG00000179262	RAD23A	TRUE	FALSE
chr19	12949274	G	A	ENST00000586534	ENSG00000179262	RAD23A	TRUE	FALSE
chr19	12949274	G	C	ENST00000586534	ENSG00000179262	RAD23A	TRUE	FALSE
chr19	12949274	G	T	ENST00000586534	ENSG00000179262	RAD23A	TRUE	FALSE
chr19	12949277	G	T	ENST00000586534	ENSG00000179262	RAD23A	TRUE	TRUE
chr19	12949280	G	T	ENST00000586534	ENSG00000179262	RAD23A	TRUE	TRUE
chr19	12949292	G	T	ENST00000586534	ENSG00000179262	RAD23A	TRUE	TRUE
chr19	12949307	C	T	ENST00000586534	ENSG00000179262	RAD23A	TRUE	TRUE
chr19	12949313	C	T	ENST00000586534	ENSG00000179262	RAD23A	TRUE	TRUE
chr19	12949319	C	T	ENST00000586534	ENSG00000179262	RAD23A	TRUE	TRUE
chr19	12949331	C	T	ENST00000586534	ENSG00000179262	RAD23A	TRUE	TRUE
chr19	12949340	C	T	ENST00000586534	ENSG00000179262	RAD23A	TRUE	TRUE
chr19	12949343	C	T	ENST00000586534	ENSG00000179262	RAD23A	TRUE	TRUE
chr19	12949373	C	T	ENST00000586534	ENSG00000179262	RAD23A	TRUE	TRUE
chr19	12949376	C	T	ENST00000586534	ENSG00000179262	RAD23A	TRUE	TRUE
chr19	12949385	C	T	ENST00000586534	ENSG00000179262	RAD23A	TRUE	TRUE
chr19	12949388	G	T	ENST00000586534	ENSG00000179262	RAD23A	TRUE	TRUE
chr19	12949397	C	T	ENST00000586534	ENSG00000179262	RAD23A	TRUE	TRUE
chr19	12949404	T	A	ENST00000586534	ENSG00000179262	RAD23A	TRUE	TRUE
chr19	12949404	T	G	ENST00000586534	ENSG00000179262	RAD23A	TRUE	TRUE
chr19	12949406	C	T	ENST00000586534	ENSG00000179262	RAD23A	TRUE	TRUE
chr19	12949409	G	A	ENST00000586534	ENSG00000179262	RAD23A	TRUE	FALSE
chr19	12949409	G	C	ENST00000586534	ENSG00000179262	RAD23A	TRUE	FALSE
chr19	12949409	G	T	ENST00000586534	ENSG00000179262	RAD23A	TRUE	FALSE
chr19	12949410	T	A	ENST00000586534	ENSG00000179262	RAD23A	TRUE	FALSE
chr19	12949410	T	C	ENST00000586534	ENSG00000179262	RAD23A	TRUE	FALSE
chr19	12949410	T	G	ENST00000586534	ENSG00000179262	RAD23A	TRUE	FALSE
chr19	12952687	A	C	ENST00000586534	ENSG00000179262	RAD23A	TRUE	TRUE
chr19	12952687	A	G	ENST00000586534	ENSG00000179262	RAD23A	TRUE	TRUE
chr19	12952687	A	T	ENST00000586534	ENSG00000179262	RAD23A	TRUE	TRUE
chr19	12952688	G	A	ENST00000586534	ENSG00000179262	RAD23A	TRUE	TRUE
chr19	12952688	G	C	ENST00000586534	ENSG00000179262	RAD23A	TRUE	TRUE
chr19	12952688	G	T	ENST00000586534	ENSG00000179262	RAD23A	TRUE	TRUE
chr19	12952689	C	T	ENST00000586534	ENSG00000179262	RAD23A	TRUE	TRUE
chr19	12952704	C	T	ENST00000586534	ENSG00000179262	RAD23A	TRUE	TRUE
chr19	12952707	G	T	ENST00000586534	ENSG00000179262	RAD23A	TRUE	TRUE
chr19	12952710	C	T	ENST00000586534	ENSG00000179262	RAD23A	TRUE	TRUE
chr19	12952719	C	T	ENST00000586534	ENSG00000179262	RAD23A	TRUE	TRUE
chr19	12952731	G	T	ENST00000586534	ENSG00000179262	RAD23A	TRUE	TRUE
chr19	12952743	G	T	ENST00000586534	ENSG00000179262	RAD23A	TRUE	TRUE
chr19	12952759	C	A	ENST00000586534	ENSG00000179262	RAD23A	TRUE	TRUE
chr19	12952759	C	G	ENST00000586534	ENSG00000179262	RAD23A	TRUE	TRUE
chr19	12952767	G	T	ENST00000586534	ENSG00000179262	RAD23A	TRUE	TRUE
chr19	12952773	G	T	ENST00000586534	ENSG00000179262	RAD23A	TRUE	TRUE
chr19	12952788	G	T	ENST00000586534	ENSG00000179262	RAD23A	TRUE	TRUE
chr19	12952791	G	T	ENST00000586534	ENSG00000179262	RAD23A	TRUE	TRUE
chr19	12952794	G	T	ENST00000586534	ENSG00000179262	RAD23A	TRUE	TRUE
chr19	12952803	C	T	ENST00000586534	ENSG00000179262	RAD23A	FALSE	FALSE
chr19	12952814	C	A	ENST00000586534	ENSG00000179262	RAD23A	FALSE	FALSE
chr19	12952814	C	G	ENST00000586534	ENSG00000179262	RAD23A	FALSE	FALSE
chr19	12952818	C	T	ENST00000586534	ENSG00000179262	RAD23A	FALSE	FALSE
chr19	12952830	C	T	ENST00000586534	ENSG00000179262	RAD23A	FALSE	FALSE
chr19	12952833	G	T	ENST00000586534	ENSG00000179262	RAD23A	FALSE	FALSE
chr19	12952836	A	T	ENST00000586534	ENSG00000179262	RAD23A	FALSE	FALSE
chr19	12952839	G	T	ENST00000586534	ENSG00000179262	RAD23A	FALSE	FALSE
chr19	12952848	G	T	ENST00000586534	ENSG00000179262	RAD23A	FALSE	FALSE
chr19	12952854	G	A	ENST00000586534	ENSG00000179262	RAD23A	TRUE	TRUE
chr19	12952854	G	C	ENST00000586534	ENSG00000179262	RAD23A	TRUE	TRUE
chr19	12952854	G	T	ENST00000586534	ENSG00000179262	RAD23A	TRUE	TRUE
chr19	12952855	T	A	ENST00000586534	ENSG00000179262	RAD23A	TRUE	TRUE
chr19	12952855	T	C	ENST00000586534	ENSG00000179262	RAD23A	TRUE	TRUE
chr19	12952855	T	G	ENST00000586534	ENSG00000179262	RAD23A	TRUE	TRUE
chr19	12952934	A	C	ENST00000586534	ENSG00000179262	RAD23A	TRUE	FALSE
chr19	12952934	A	G	ENST00000586534	ENSG00000179262	RAD23A	TRUE	FALSE
chr19	12952934	A	T	ENST00000586534	ENSG00000179262	RAD23A	TRUE	FALSE
chr19	12952935	G	A	ENST00000586534	ENSG00000179262	RAD23A	TRUE	FALSE
chr19	12952935	G	C	ENST00000586534	ENSG00000179262	RAD23A	TRUE	FALSE
chr19	12952935	G	T	ENST00000586534	ENSG00000179262	RAD23A	TRUE	FALSE
chr19	12952937	T	A	ENST00000586534	ENSG00000179262	RAD23A	FALSE	FALSE
chr19	12952939	A	T	ENST00000586534	ENSG00000179262	RAD23A	FALSE	FALSE
chr19	12952957	G	T	ENST00000586534	ENSG00000179262	RAD23A	FALSE	FALSE
chr19	12952972	C	T	ENST00000586534	ENSG00000179262	RAD23A	FALSE	FALSE
chr19	12952980	T	A	ENST00000586534	ENSG00000179262	RAD23A	FALSE	FALSE
chr19	12952980	T	G	ENST00000586534	ENSG00000179262	RAD23A	FALSE	FALSE
chr19	12952989	T	A	ENST00000586534	ENSG00000179262	RAD23A	FALSE	FALSE
chr19	12952990	G	T	ENST00000586534	ENSG00000179262	RAD23A	FALSE	FALSE
chr19	12952993	A	T	ENST00000586534	ENSG00000179262	RAD23A	FALSE	FALSE
chr19	12952999	G	T	ENST00000586534	ENSG00000179262	RAD23A	FALSE	FALSE
chr19	12953006	T	A	ENST00000586534	ENSG00000179262	RAD23A	FALSE	FALSE
chr19	12953029	C	T	ENST00000586534	ENSG00000179262	RAD23A	FALSE	FALSE
chr19	12953044	G	T	ENST00000586534	ENSG00000179262	RAD23A	FALSE	FALSE
chr19	12954243	G	A	ENST00000316939	ENSG00000179271	GADD45GIP1	FALSE	FALSE
chr19	12954260	A	T	ENST00000316939	ENSG00000179271	GADD45GIP1	FALSE	FALSE
chr19	12954273	G	A	ENST00000316939	ENSG00000179271	GADD45GIP1	FALSE	FALSE
chr19	12954279	C	A	ENST00000316939	ENSG00000179271	GADD45GIP1	FALSE	FALSE
chr19	12954282	T	A	ENST00000316939	ENSG00000179271	GADD45GIP1	FALSE	FALSE
chr19	12954285	T	A	ENST00000316939	ENSG00000179271	GADD45GIP1	FALSE	FALSE
chr19	12954291	T	A	ENST00000316939	ENSG00000179271	GADD45GIP1	FALSE	FALSE
chr19	12954294	G	A	ENST00000316939	ENSG00000179271	GADD45GIP1	FALSE	FALSE
chr19	12954297	T	A	ENST00000316939	ENSG00000179271	GADD45GIP1	FALSE	FALSE
chr19	12954300	C	A	ENST00000316939	ENSG00000179271	GADD45GIP1	FALSE	FALSE
chr19	12954303	C	A	ENST00000316939	ENSG00000179271	GADD45GIP1	FALSE	FALSE
chr19	12954306	T	A	ENST00000316939	ENSG00000179271	GADD45GIP1	FALSE	FALSE
chr19	12954315	T	A	ENST00000316939	ENSG00000179271	GADD45GIP1	FALSE	FALSE
chr19	12954321	C	A	ENST00000316939	ENSG00000179271	GADD45GIP1	FALSE	FALSE
chr19	12954324	T	A	ENST00000316939	ENSG00000179271	GADD45GIP1	FALSE	FALSE
chr19	12954327	T	A	ENST00000316939	ENSG00000179271	GADD45GIP1	FALSE	FALSE
chr19	12954330	C	A	ENST00000316939	ENSG00000179271	GADD45GIP1	FALSE	FALSE
chr19	12954339	G	A	ENST00000316939	ENSG00000179271	GADD45GIP1	FALSE	FALSE
chr19	12954348	C	A	ENST00000316939	ENSG00000179271	GADD45GIP1	FALSE	FALSE
chr19	12954351	G	A	ENST00000316939	ENSG00000179271	GADD45GIP1	FALSE	FALSE
chr19	12954378	G	A	ENST00000316939	ENSG00000179271	GADD45GIP1	FALSE	FALSE
chr19	12954379	G	C	ENST00000316939	ENSG00000179271	GADD45GIP1	FALSE	FALSE
chr19	12954379	G	T	ENST00000316939	ENSG00000179271	GADD45GIP1	FALSE	FALSE
chr19	12954393	C	A	ENST00000316939	ENSG00000179271	GADD45GIP1	FALSE	FALSE
chr19	12954396	G	A	ENST00000316939	ENSG00000179271	GADD45GIP1	FALSE	FALSE
chr19	12954402	C	A	ENST00000316939	ENSG00000179271	GADD45GIP1	FALSE	FALSE
chr19	12954408	G	A	ENST00000316939	ENSG00000179271	GADD45GIP1	FALSE	FALSE
chr19	12954414	G	A	ENST00000316939	ENSG00000179271	GADD45GIP1	FALSE	FALSE
chr19	12954426	C	A	ENST00000316939	ENSG00000179271	GADD45GIP1	FALSE	FALSE
chr19	12954429	T	A	ENST00000316939	ENSG00000179271	GADD45GIP1	FALSE	FALSE
chr19	12954438	G	A	ENST00000316939	ENSG00000179271	GADD45GIP1	FALSE	FALSE
chr19	12954444	T	A	ENST00000316939	ENSG00000179271	GADD45GIP1	FALSE	FALSE
chr19	12954447	C	A	ENST00000316939	ENSG00000179271	GADD45GIP1	FALSE	FALSE
chr19	12954448	C	T	ENST00000316939	ENSG00000179271	GADD45GIP1	FALSE	FALSE
chr19	12954449	C	T	ENST00000316939	ENSG00000179271	GADD45GIP1	FALSE	FALSE
chr19	12954456	C	A	ENST00000316939	ENSG00000179271	GADD45GIP1	FALSE	FALSE
chr19	12954462	G	A	ENST00000316939	ENSG00000179271	GADD45GIP1	FALSE	FALSE
chr19	12954465	G	A	ENST00000316939	ENSG00000179271	GADD45GIP1	FALSE	FALSE
chr19	12954468	G	A	ENST00000316939	ENSG00000179271	GADD45GIP1	FALSE	FALSE
chr19	12954471	G	A	ENST00000316939	ENSG00000179271	GADD45GIP1	FALSE	FALSE
chr19	12954472	C	T	ENST00000316939	ENSG00000179271	GADD45GIP1	FALSE	FALSE
chr19	12954473	C	T	ENST00000316939	ENSG00000179271	GADD45GIP1	FALSE	FALSE
chr19	12954489	G	A	ENST00000316939	ENSG00000179271	GADD45GIP1	FALSE	FALSE
chr19	12954498	T	A	ENST00000316939	ENSG00000179271	GADD45GIP1	FALSE	FALSE
chr19	12954505	G	T	ENST00000316939	ENSG00000179271	GADD45GIP1	FALSE	FALSE
chr19	12954510	C	A	ENST00000316939	ENSG00000179271	GADD45GIP1	FALSE	FALSE
chr19	12954522	G	A	ENST00000316939	ENSG00000179271	GADD45GIP1	FALSE	FALSE
chr19	12954525	C	A	ENST00000316939	ENSG00000179271	GADD45GIP1	FALSE	FALSE
chr19	12954527	C	A	ENST00000316939	ENSG00000179271	GADD45GIP1	TRUE	FALSE
chr19	12954527	C	G	ENST00000316939	ENSG00000179271	GADD45GIP1	TRUE	FALSE
chr19	12954527	C	T	ENST00000316939	ENSG00000179271	GADD45GIP1	TRUE	FALSE
chr19	12954528	T	A	ENST00000316939	ENSG00000179271	GADD45GIP1	TRUE	FALSE
chr19	12954528	T	C	ENST00000316939	ENSG00000179271	GADD45GIP1	TRUE	FALSE
chr19	12954528	T	G	ENST00000316939	ENSG00000179271	GADD45GIP1	TRUE	FALSE
chr19	12956861	A	C	ENST00000316939	ENSG00000179271	GADD45GIP1	TRUE	FALSE
chr19	12956861	A	G	ENST00000316939	ENSG00000179271	GADD45GIP1	TRUE	FALSE
chr19	12956861	A	T	ENST00000316939	ENSG00000179271	GADD45GIP1	TRUE	FALSE
chr19	12956862	C	A	ENST00000316939	ENSG00000179271	GADD45GIP1	TRUE	FALSE
chr19	12956862	C	G	ENST00000316939	ENSG00000179271	GADD45GIP1	TRUE	FALSE
chr19	12956862	C	T	ENST00000316939	ENSG00000179271	GADD45GIP1	TRUE	FALSE
chr19	12956867	C	A	ENST00000316939	ENSG00000179271	GADD45GIP1	FALSE	FALSE
chr19	12956876	T	A	ENST00000316939	ENSG00000179271	GADD45GIP1	FALSE	FALSE
chr19	12956879	G	A	ENST00000316939	ENSG00000179271	GADD45GIP1	FALSE	FALSE
chr19	12956882	C	A	ENST00000316939	ENSG00000179271	GADD45GIP1	FALSE	FALSE
chr19	12956885	C	A	ENST00000316939	ENSG00000179271	GADD45GIP1	FALSE	FALSE
chr19	12956894	G	A	ENST00000316939	ENSG00000179271	GADD45GIP1	FALSE	FALSE
chr19	12956897	T	A	ENST00000316939	ENSG00000179271	GADD45GIP1	FALSE	FALSE
chr19	12956908	G	T	ENST00000316939	ENSG00000179271	GADD45GIP1	FALSE	FALSE
chr19	12956912	C	A	ENST00000316939	ENSG00000179271	GADD45GIP1	FALSE	FALSE
chr19	12956915	G	A	ENST00000316939	ENSG00000179271	GADD45GIP1	TRUE	TRUE
chr19	12956934	G	C	ENST00000316939	ENSG00000179271	GADD45GIP1	TRUE	TRUE
chr19	12956934	G	T	ENST00000316939	ENSG00000179271	GADD45GIP1	TRUE	TRUE
chr19	12956937	C	T	ENST00000316939	ENSG00000179271	GADD45GIP1	TRUE	TRUE
chr19	12956938	C	T	ENST00000316939	ENSG00000179271	GADD45GIP1	TRUE	TRUE
chr19	12956942	C	A	ENST00000316939	ENSG00000179271	GADD45GIP1	TRUE	TRUE
chr19	12956948	C	A	ENST00000316939	ENSG00000179271	GADD45GIP1	TRUE	TRUE
chr19	12956951	C	A	ENST00000316939	ENSG00000179271	GADD45GIP1	TRUE	TRUE
chr19	12956957	C	A	ENST00000316939	ENSG00000179271	GADD45GIP1	TRUE	TRUE
chr19	12956963	C	A	ENST00000316939	ENSG00000179271	GADD45GIP1	TRUE	TRUE
chr19	12956972	G	A	ENST00000316939	ENSG00000179271	GADD45GIP1	TRUE	TRUE
chr19	12956975	C	A	ENST00000316939	ENSG00000179271	GADD45GIP1	TRUE	TRUE
chr19	12956980	G	T	ENST00000316939	ENSG00000179271	GADD45GIP1	TRUE	TRUE
chr19	12956985	C	T	ENST00000316939	ENSG00000179271	GADD45GIP1	TRUE	TRUE
chr19	12956986	C	T	ENST00000316939	ENSG00000179271	GADD45GIP1	TRUE	TRUE
chr19	12956989	A	C	ENST00000316939	ENSG00000179271	GADD45GIP1	TRUE	TRUE
chr19	12956989	A	T	ENST00000316939	ENSG00000179271	GADD45GIP1	TRUE	TRUE
chr19	12956992	G	T	ENST00000316939	ENSG00000179271	GADD45GIP1	TRUE	TRUE
chr19	12957021	G	C	ENST00000316939	ENSG00000179271	GADD45GIP1	TRUE	TRUE
chr19	12957021	G	T	ENST00000316939	ENSG00000179271	GADD45GIP1	TRUE	TRUE
chr19	12957035	G	A	ENST00000316939	ENSG00000179271	GADD45GIP1	TRUE	TRUE
chr19	12957038	T	A	ENST00000316939	ENSG00000179271	GADD45GIP1	TRUE	TRUE
chr19	12957045	G	C	ENST00000316939	ENSG00000179271	GADD45GIP1	TRUE	TRUE
chr19	12957045	G	T	ENST00000316939	ENSG00000179271	GADD45GIP1	TRUE	TRUE
chr19	12957056	C	A	ENST00000316939	ENSG00000179271	GADD45GIP1	TRUE	TRUE
chr19	12957062	G	A	ENST00000316939	ENSG00000179271	GADD45GIP1	TRUE	TRUE
chr19	12957063	C	T	ENST00000316939	ENSG00000179271	GADD45GIP1	TRUE	TRUE
chr19	12957064	C	T	ENST00000316939	ENSG00000179271	GADD45GIP1	TRUE	TRUE
chr19	12957086	C	A	ENST00000316939	ENSG00000179271	GADD45GIP1	TRUE	TRUE
chr19	12957096	C	T	ENST00000316939	ENSG00000179271	GADD45GIP1	TRUE	TRUE
chr19	12957097	C	T	ENST00000316939	ENSG00000179271	GADD45GIP1	TRUE	TRUE
chr19	12957107	C	A	ENST00000316939	ENSG00000179271	GADD45GIP1
chr19	12957138	G	C	ENST00000316939	ENSG00000179271	GADD45GIP1
chr19	12957138	G	T	ENST00000316939	ENSG00000179271	GADD45GIP1
chr19	12957194	G	A	ENST00000316939	ENSG00000179271	GADD45GIP1	FALSE	FALSE
chr19	12957197	G	A	ENST00000316939	ENSG00000179271	GADD45GIP1	FALSE	FALSE
chr19	12969673	C	T	ENST00000317060	ENSG00000179284	DAND5	FALSE	FALSE
chr19	12969693	C	A	ENST00000317060	ENSG00000179284	DAND5	FALSE	FALSE
chr19	12969722	C	A	ENST00000317060	ENSG00000179284	DAND5	TRUE	FALSE
chr19	12969722	C	G	ENST00000317060	ENSG00000179284	DAND5	TRUE	FALSE
chr19	12969733	G	T	ENST00000317060	ENSG00000179284	DAND5	TRUE	TRUE
chr19	12969739	C	T	ENST00000317060	ENSG00000179284	DAND5	TRUE	TRUE
chr19	12969748	C	T	ENST00000317060	ENSG00000179284	DAND5	TRUE	TRUE
chr19	12969754	C	T	ENST00000317060	ENSG00000179284	DAND5	TRUE	TRUE
chr19	12969761	G	A	ENST00000317060	ENSG00000179284	DAND5	TRUE	TRUE
chr19	12969762	G	A	ENST00000317060	ENSG00000179284	DAND5	TRUE	TRUE
chr19	12969775	C	T	ENST00000317060	ENSG00000179284	DAND5	TRUE	TRUE
chr19	12969782	G	A	ENST00000317060	ENSG00000179284	DAND5	TRUE	TRUE
chr19	12969783	G	A	ENST00000317060	ENSG00000179284	DAND5	TRUE	TRUE
chr19	12969839	G	A	ENST00000317060	ENSG00000179284	DAND5	TRUE	TRUE
chr19	12969840	G	A	ENST00000317060	ENSG00000179284	DAND5	TRUE	TRUE
chr19	12969841	A	T	ENST00000317060	ENSG00000179284	DAND5	TRUE	TRUE
chr19	12969851	T	A	ENST00000317060	ENSG00000179284	DAND5	TRUE	TRUE
chr19	12969859	C	T	ENST00000317060	ENSG00000179284	DAND5	TRUE	TRUE
chr19	12969862	A	T	ENST00000317060	ENSG00000179284	DAND5	TRUE	TRUE
chr19	12969871	C	T	ENST00000317060	ENSG00000179284	DAND5	TRUE	TRUE
chr19	12969892	C	T	ENST00000317060	ENSG00000179284	DAND5	TRUE	TRUE
chr19	12969901	C	T	ENST00000317060	ENSG00000179284	DAND5	TRUE	TRUE
chr19	12969907	G	T	ENST00000317060	ENSG00000179284	DAND5	TRUE	TRUE
chr19	12969940	C	T	ENST00000317060	ENSG00000179284	DAND5	FALSE	FALSE
chr19	12969943	G	T	ENST00000317060	ENSG00000179284	DAND5	FALSE	FALSE
chr19	12969952	C	T	ENST00000317060	ENSG00000179284	DAND5	FALSE	FALSE
chr19	12969963	T	A	ENST00000317060	ENSG00000179284	DAND5	FALSE	FALSE
chr19	12969964	A	T	ENST00000317060	ENSG00000179284	DAND5	FALSE	FALSE
chr19	12969982	C	T	ENST00000317060	ENSG00000179284	DAND5	FALSE	FALSE
chr19	12969985	G	A	ENST00000317060	ENSG00000179284	DAND5	FALSE	FALSE
chr19	12969985	G	C	ENST00000317060	ENSG00000179284	DAND5	FALSE	FALSE
chr19	12969985	G	T	ENST00000317060	ENSG00000179284	DAND5	FALSE	FALSE
chr19	12969986	T	A	ENST00000317060	ENSG00000179284	DAND5	FALSE	FALSE
chr19	12969986	T	C	ENST00000317060	ENSG00000179284	DAND5	FALSE	FALSE
chr19	12969986	T	G	ENST00000317060	ENSG00000179284	DAND5	FALSE	FALSE
chr19	12973387	A	C	ENST00000317060	ENSG00000179284	DAND5	FALSE	FALSE
chr19	12973387	A	G	ENST00000317060	ENSG00000179284	DAND5	FALSE	FALSE
chr19	12973387	A	T	ENST00000317060	ENSG00000179284	DAND5	FALSE	FALSE
chr19	12973388	G	A	ENST00000317060	ENSG00000179284	DAND5	FALSE	FALSE
chr19	12973388	G	C	ENST00000317060	ENSG00000179284	DAND5	FALSE	FALSE
chr19	12973388	G	T	ENST00000317060	ENSG00000179284	DAND5	FALSE	FALSE
chr19	12973409	C	A	ENST00000317060	ENSG00000179284	DAND5	FALSE	FALSE
chr19	12973411	C	A	ENST00000317060	ENSG00000179284	DAND5	FALSE	FALSE
chr19	12973411	C	G	ENST00000317060	ENSG00000179284	DAND5	FALSE	FALSE
chr19	12973425	C	T	ENST00000317060	ENSG00000179284	DAND5	FALSE	FALSE
chr19	12973439	C	A	ENST00000317060	ENSG00000179284	DAND5	FALSE	FALSE
chr19	12973451	C	A	ENST00000317060	ENSG00000179284	DAND5	FALSE	FALSE
chr19	12973463	C	A	ENST00000317060	ENSG00000179284	DAND5	FALSE	FALSE
chr19	12973463	C	G	ENST00000317060	ENSG00000179284	DAND5	FALSE	FALSE
chr19	12973474	C	A	ENST00000317060	ENSG00000179284	DAND5	FALSE	FALSE
chr19	12973499	C	A	ENST00000317060	ENSG00000179284	DAND5	FALSE	FALSE
chr19	12973508	T	A	ENST00000317060	ENSG00000179284	DAND5	FALSE	FALSE
chr19	12973521	A	T	ENST00000317060	ENSG00000179284	DAND5	FALSE	FALSE
chr19	12973528	G	A	ENST00000317060	ENSG00000179284	DAND5	FALSE	FALSE
chr19	12973529	G	A	ENST00000317060	ENSG00000179284	DAND5	FALSE	FALSE
chr19	12973546	G	A	ENST00000317060	ENSG00000179284	DAND5	FALSE	FALSE
chr19	12973547	G	A	ENST00000317060	ENSG00000179284	DAND5	FALSE	FALSE
chr19	12973550	T	A	ENST00000317060	ENSG00000179284	DAND5	FALSE	FALSE
chr19	12973564	C	A	ENST00000317060	ENSG00000179284	DAND5	FALSE	FALSE
chr19	12973564	C	G	ENST00000317060	ENSG00000179284	DAND5	FALSE	FALSE
chr19	12973575	C	T	ENST00000317060	ENSG00000179284	DAND5	FALSE	FALSE
chr19	12973584	A	T	ENST00000317060	ENSG00000179284	DAND5	FALSE	FALSE
chr19	12973605	G	T	ENST00000317060	ENSG00000179284	DAND5	FALSE	FALSE
chr19	12973613	T	A	ENST00000317060	ENSG00000179284	DAND5	FALSE	FALSE
chr19	12973619	C	A	ENST00000317060	ENSG00000179284	DAND5	FALSE	FALSE
chr19	12973626	A	T	ENST00000317060	ENSG00000179284	DAND5	FALSE	FALSE
chr19	12995843	C	A	ENST00000592199	ENSG00000008441	NFIX	FALSE	FALSE
chr19	12995843	C	G	ENST00000592199	ENSG00000008441	NFIX	FALSE	FALSE
chr19	12995852	C	A	ENST00000592199	ENSG00000008441	NFIX	FALSE	FALSE
chr19	12995852	C	G	ENST00000592199	ENSG00000008441	NFIX	FALSE	FALSE
chr19	12995855	C	A	ENST00000592199	ENSG00000008441	NFIX	FALSE	FALSE
chr19	12995862	C	T	ENST00000592199	ENSG00000008441	NFIX	FALSE	FALSE
chr19	12995865	G	A	ENST00000592199	ENSG00000008441	NFIX	TRUE	FALSE
chr19	12995865	G	C	ENST00000592199	ENSG00000008441	NFIX	TRUE	FALSE
chr19	12995865	G	T	ENST00000592199	ENSG00000008441	NFIX	TRUE	FALSE
chr19	12995866	T	A	ENST00000592199	ENSG00000008441	NFIX	TRUE	FALSE
chr19	12995866	T	C	ENST00000592199	ENSG00000008441	NFIX	TRUE	FALSE
chr19	12995866	T	G	ENST00000592199	ENSG00000008441	NFIX	TRUE	FALSE
chr19	13025019	A	C	ENST00000592199	ENSG00000008441	NFIX	TRUE	FALSE
chr19	13025019	A	G	ENST00000592199	ENSG00000008441	NFIX	TRUE	FALSE
chr19	13025019	A	T	ENST00000592199	ENSG00000008441	NFIX	TRUE	FALSE
chr19	13025020	G	A	ENST00000592199	ENSG00000008441	NFIX	TRUE	FALSE
chr19	13025020	G	C	ENST00000592199	ENSG00000008441	NFIX	TRUE	FALSE
chr19	13025020	G	T	ENST00000592199	ENSG00000008441	NFIX	TRUE	FALSE
chr19	13025024	G	T	ENST00000592199	ENSG00000008441	NFIX	FALSE	FALSE
chr19	13025042	G	T	ENST00000592199	ENSG00000008441	NFIX	FALSE	FALSE
chr19	13025077	C	A	ENST00000592199	ENSG00000008441	NFIX	TRUE	TRUE
chr19	13025077	C	G	ENST00000592199	ENSG00000008441	NFIX	TRUE	TRUE
chr19	13025082	G	A	ENST00000592199	ENSG00000008441	NFIX	TRUE	TRUE
chr19	13025083	G	A	ENST00000592199	ENSG00000008441	NFIX	TRUE	TRUE
chr19	13025093	C	T	ENST00000592199	ENSG00000008441	NFIX	TRUE	TRUE
chr19	13025102	A	T	ENST00000592199	ENSG00000008441	NFIX	TRUE	TRUE
chr19	13025108	A	T	ENST00000592199	ENSG00000008441	NFIX	TRUE	TRUE
chr19	13025113	C	A	ENST00000592199	ENSG00000008441	NFIX	TRUE	TRUE
chr19	13025113	C	G	ENST00000592199	ENSG00000008441	NFIX	TRUE	TRUE
chr19	13025117	A	T	ENST00000592199	ENSG00000008441	NFIX	TRUE	TRUE
chr19	13025120	A	T	ENST00000592199	ENSG00000008441	NFIX	TRUE	TRUE
chr19	13025126	G	T	ENST00000592199	ENSG00000008441	NFIX	TRUE	TRUE
chr19	13025129	A	T	ENST00000592199	ENSG00000008441	NFIX	TRUE	TRUE
chr19	13025139	C	A	ENST00000592199	ENSG00000008441	NFIX	TRUE	TRUE
chr19	13025141	A	T	ENST00000592199	ENSG00000008441	NFIX	TRUE	TRUE
chr19	13025147	G	T	ENST00000592199	ENSG00000008441	NFIX	TRUE	TRUE
chr19	13025150	G	T	ENST00000592199	ENSG00000008441	NFIX	TRUE	TRUE
chr19	13025162	A	T	ENST00000592199	ENSG00000008441	NFIX	TRUE	TRUE
chr19	13025168	G	T	ENST00000592199	ENSG00000008441	NFIX	TRUE	TRUE
chr19	13025180	G	T	ENST00000592199	ENSG00000008441	NFIX	TRUE	TRUE
chr19	13025183	A	T	ENST00000592199	ENSG00000008441	NFIX	TRUE	TRUE
chr19	13025189	G	T	ENST00000592199	ENSG00000008441	NFIX	TRUE	TRUE
chr19	13025195	A	T	ENST00000592199	ENSG00000008441	NFIX	TRUE	TRUE
chr19	13025198	C	T	ENST00000592199	ENSG00000008441	NFIX	TRUE	TRUE
chr19	13025201	A	T	ENST00000592199	ENSG00000008441	NFIX	TRUE	TRUE
chr19	13025205	G	A	ENST00000592199	ENSG00000008441	NFIX	TRUE	TRUE
chr19	13025206	G	A	ENST00000592199	ENSG00000008441	NFIX	TRUE	TRUE
chr19	13025225	A	T	ENST00000592199	ENSG00000008441	NFIX	TRUE	TRUE
chr19	13025234	A	T	ENST00000592199	ENSG00000008441	NFIX	TRUE	TRUE
chr19	13025249	G	T	ENST00000592199	ENSG00000008441	NFIX	TRUE	TRUE
chr19	13025258	G	T	ENST00000592199	ENSG00000008441	NFIX	TRUE	TRUE
chr19	13025285	A	T	ENST00000592199	ENSG00000008441	NFIX	TRUE	TRUE
chr19	13025288	A	T	ENST00000592199	ENSG00000008441	NFIX	TRUE	TRUE
chr19	13025299	C	A	ENST00000592199	ENSG00000008441	NFIX	TRUE	TRUE
chr19	13025302	C	A	ENST00000592199	ENSG00000008441	NFIX	TRUE	TRUE
chr19	13025321	C	T	ENST00000592199	ENSG00000008441	NFIX	TRUE	TRUE
chr19	13025324	A	T	ENST00000592199	ENSG00000008441	NFIX	TRUE	TRUE
chr19	13025330	A	T	ENST00000592199	ENSG00000008441	NFIX	TRUE	TRUE
chr19	13025350	C	A	ENST00000592199	ENSG00000008441	NFIX	TRUE	TRUE
chr19	13025357	C	T	ENST00000592199	ENSG00000008441	NFIX	TRUE	TRUE
chr19	13025366	A	T	ENST00000592199	ENSG00000008441	NFIX	TRUE	TRUE
chr19	13025373	G	A	ENST00000592199	ENSG00000008441	NFIX	TRUE	TRUE
chr19	13025374	G	A	ENST00000592199	ENSG00000008441	NFIX	TRUE	TRUE
chr19	13025400	T	A	ENST00000592199	ENSG00000008441	NFIX	TRUE	TRUE
chr19	13025405	A	T	ENST00000592199	ENSG00000008441	NFIX	TRUE	TRUE
chr19	13025420	G	T	ENST00000592199	ENSG00000008441	NFIX	TRUE	TRUE
chr19	13025435	G	T	ENST00000592199	ENSG00000008441	NFIX	TRUE	TRUE
chr19	13025446	C	A	ENST00000592199	ENSG00000008441	NFIX	TRUE	TRUE
chr19	13025446	C	G	ENST00000592199	ENSG00000008441	NFIX	TRUE	TRUE
chr19	13025447	A	T	ENST00000592199	ENSG00000008441	NFIX	TRUE	TRUE
chr19	13025451	C	A	ENST00000592199	ENSG00000008441	NFIX	TRUE	TRUE
chr19	13025456	C	T	ENST00000592199	ENSG00000008441	NFIX	TRUE	TRUE
chr19	13025461	C	A	ENST00000592199	ENSG00000008441	NFIX	TRUE	TRUE
chr19	13025463	C	A	ENST00000592199	ENSG00000008441	NFIX	TRUE	TRUE
chr19	13025479	C	A	ENST00000592199	ENSG00000008441	NFIX	TRUE	TRUE
chr19	13025483	C	T	ENST00000592199	ENSG00000008441	NFIX	TRUE	TRUE
chr19	13025498	G	T	ENST00000592199	ENSG00000008441	NFIX	TRUE	TRUE
chr19	13025510	A	T	ENST00000592199	ENSG00000008441	NFIX	TRUE	TRUE
chr19	13025513	G	T	ENST00000592199	ENSG00000008441	NFIX	TRUE	TRUE
chr19	13025527	T	A	ENST00000592199	ENSG00000008441	NFIX	TRUE	TRUE
chr19	13025527	T	G	ENST00000592199	ENSG00000008441	NFIX	TRUE	TRUE
chr19	13025536	C	A	ENST00000592199	ENSG00000008441	NFIX	TRUE	TRUE
chr19	13025536	C	G	ENST00000592199	ENSG00000008441	NFIX	TRUE	TRUE
chr19	13025552	G	T	ENST00000592199	ENSG00000008441	NFIX	TRUE	TRUE
chr19	13025553	G	A	ENST00000592199	ENSG00000008441	NFIX	TRUE	FALSE
chr19	13025553	G	C	ENST00000592199	ENSG00000008441	NFIX	TRUE	FALSE
chr19	13025553	G	T	ENST00000592199	ENSG00000008441	NFIX	TRUE	FALSE
chr19	13025554	T	A	ENST00000592199	ENSG00000008441	NFIX	TRUE	FALSE
chr19	13025554	T	C	ENST00000592199	ENSG00000008441	NFIX	TRUE	FALSE
chr19	13025554	T	G	ENST00000592199	ENSG00000008441	NFIX	TRUE	FALSE
chr19	13073045	A	C	ENST00000592199	ENSG00000008441	NFIX	TRUE	FALSE
chr19	13073045	A	G	ENST00000592199	ENSG00000008441	NFIX	TRUE	FALSE
chr19	13073045	A	T	ENST00000592199	ENSG00000008441	NFIX	TRUE	FALSE
chr19	13073046	G	A	ENST00000592199	ENSG00000008441	NFIX	TRUE	FALSE
chr19	13073046	G	C	ENST00000592199	ENSG00000008441	NFIX	TRUE	FALSE
chr19	13073046	G	T	ENST00000592199	ENSG00000008441	NFIX	TRUE	FALSE
chr19	13073052	G	T	ENST00000592199	ENSG00000008441	NFIX	TRUE	TRUE
chr19	13073055	C	T	ENST00000592199	ENSG00000008441	NFIX	TRUE	TRUE
chr19	13073059	C	A	ENST00000592199	ENSG00000008441	NFIX	TRUE	TRUE
chr19	13073059	C	G	ENST00000592199	ENSG00000008441	NFIX	TRUE	TRUE
chr19	13073068	C	A	ENST00000592199	ENSG00000008441	NFIX	TRUE	TRUE
chr19	13073068	C	G	ENST00000592199	ENSG00000008441	NFIX	TRUE	TRUE
chr19	13073073	C	T	ENST00000592199	ENSG00000008441	NFIX	TRUE	TRUE
chr19	13073076	C	T	ENST00000592199	ENSG00000008441	NFIX	TRUE	TRUE
chr19	13073079	G	T	ENST00000592199	ENSG00000008441	NFIX	TRUE	TRUE
chr19	13073094	A	T	ENST00000592199	ENSG00000008441	NFIX	TRUE	TRUE
chr19	13073110	G	A	ENST00000592199	ENSG00000008441	NFIX	TRUE	FALSE
chr19	13073110	G	C	ENST00000592199	ENSG00000008441	NFIX	TRUE	FALSE
chr19	13073110	G	T	ENST00000592199	ENSG00000008441	NFIX	TRUE	FALSE
chr19	13073111	T	A	ENST00000592199	ENSG00000008441	NFIX	TRUE	FALSE
chr19	13073111	T	C	ENST00000592199	ENSG00000008441	NFIX	TRUE	FALSE
chr19	13073111	T	G	ENST00000592199	ENSG00000008441	NFIX	TRUE	FALSE
chr19	13073420	A	C	ENST00000592199	ENSG00000008441	NFIX	TRUE	FALSE
chr19	13073420	A	G	ENST00000592199	ENSG00000008441	NFIX	TRUE	FALSE
chr19	13073420	A	T	ENST00000592199	ENSG00000008441	NFIX	TRUE	FALSE
chr19	13073421	G	A	ENST00000592199	ENSG00000008441	NFIX	TRUE	FALSE
chr19	13073421	G	C	ENST00000592199	ENSG00000008441	NFIX	TRUE	FALSE
chr19	13073421	G	T	ENST00000592199	ENSG00000008441	NFIX	TRUE	FALSE
chr19	13073428	T	A	ENST00000592199	ENSG00000008441	NFIX	TRUE	TRUE
chr19	13073428	T	G	ENST00000592199	ENSG00000008441	NFIX	TRUE	TRUE
chr19	13073436	C	T	ENST00000592199	ENSG00000008441	NFIX	TRUE	TRUE
chr19	13073444	T	A	ENST00000592199	ENSG00000008441	NFIX	TRUE	TRUE
chr19	13073464	G	A	ENST00000592199	ENSG00000008441	NFIX	TRUE	TRUE
chr19	13073465	G	A	ENST00000592199	ENSG00000008441	NFIX	TRUE	TRUE
chr19	13073475	G	T	ENST00000592199	ENSG00000008441	NFIX	TRUE	TRUE
chr19	13073484	A	T	ENST00000592199	ENSG00000008441	NFIX	TRUE	TRUE
chr19	13073491	C	A	ENST00000592199	ENSG00000008441	NFIX	TRUE	TRUE
chr19	13073491	C	G	ENST00000592199	ENSG00000008441	NFIX	TRUE	TRUE
chr19	13073493	C	T	ENST00000592199	ENSG00000008441	NFIX	TRUE	TRUE
chr19	13073497	G	A	ENST00000592199	ENSG00000008441	NFIX	TRUE	FALSE
chr19	13073497	G	C	ENST00000592199	ENSG00000008441	NFIX	TRUE	FALSE
chr19	13073497	G	T	ENST00000592199	ENSG00000008441	NFIX	TRUE	FALSE
chr19	13073498	T	A	ENST00000592199	ENSG00000008441	NFIX	TRUE	FALSE
chr19	13073498	T	C	ENST00000592199	ENSG00000008441	NFIX	TRUE	FALSE
chr19	13073498	T	G	ENST00000592199	ENSG00000008441	NFIX	TRUE	FALSE
chr19	13073904	A	C	ENST00000592199	ENSG00000008441	NFIX	TRUE	FALSE
chr19	13073904	A	G	ENST00000592199	ENSG00000008441	NFIX	TRUE	FALSE
chr19	13073904	A	T	ENST00000592199	ENSG00000008441	NFIX	TRUE	FALSE
chr19	13073905	G	A	ENST00000592199	ENSG00000008441	NFIX	TRUE	FALSE
chr19	13073905	G	C	ENST00000592199	ENSG00000008441	NFIX	TRUE	FALSE
chr19	13073905	G	T	ENST00000592199	ENSG00000008441	NFIX	TRUE	FALSE
chr19	13073924	C	A	ENST00000592199	ENSG00000008441	NFIX	TRUE	TRUE
chr19	13073924	C	G	ENST00000592199	ENSG00000008441	NFIX	TRUE	TRUE
chr19	13073953	G	T	ENST00000592199	ENSG00000008441	NFIX	TRUE	TRUE
chr19	13073967	C	A	ENST00000592199	ENSG00000008441	NFIX	TRUE	TRUE
chr19	13073967	C	G	ENST00000592199	ENSG00000008441	NFIX	TRUE	TRUE
chr19	13073970	C	A	ENST00000592199	ENSG00000008441	NFIX	TRUE	TRUE
chr19	13073970	C	G	ENST00000592199	ENSG00000008441	NFIX	TRUE	TRUE
chr19	13073980	C	T	ENST00000592199	ENSG00000008441	NFIX	TRUE	TRUE
chr19	13074027	G	A	ENST00000592199	ENSG00000008441	NFIX	TRUE	FALSE
chr19	13074027	G	C	ENST00000592199	ENSG00000008441	NFIX	TRUE	FALSE
chr19	13074027	G	T	ENST00000592199	ENSG00000008441	NFIX	TRUE	FALSE
chr19	13074028	T	A	ENST00000592199	ENSG00000008441	NFIX	TRUE	FALSE
chr19	13074028	T	C	ENST00000592199	ENSG00000008441	NFIX	TRUE	FALSE
chr19	13074028	T	G	ENST00000592199	ENSG00000008441	NFIX	TRUE	FALSE
chr19	13075533	A	C	ENST00000592199	ENSG00000008441	NFIX	TRUE	FALSE
chr19	13075533	A	G	ENST00000592199	ENSG00000008441	NFIX	TRUE	FALSE
chr19	13075533	A	T	ENST00000592199	ENSG00000008441	NFIX	TRUE	FALSE
chr19	13075534	G	A	ENST00000592199	ENSG00000008441	NFIX	TRUE	FALSE
chr19	13075534	G	C	ENST00000592199	ENSG00000008441	NFIX	TRUE	FALSE
chr19	13075534	G	T	ENST00000592199	ENSG00000008441	NFIX	TRUE	FALSE
chr19	13075542	A	T	ENST00000592199	ENSG00000008441	NFIX	TRUE	TRUE
chr19	13075551	A	T	ENST00000592199	ENSG00000008441	NFIX	TRUE	TRUE
chr19	13075569	G	T	ENST00000592199	ENSG00000008441	NFIX	TRUE	TRUE
chr19	13075575	G	T	ENST00000592199	ENSG00000008441	NFIX	TRUE	TRUE
chr19	13075601	T	A	ENST00000592199	ENSG00000008441	NFIX	TRUE	TRUE
chr19	13075601	T	G	ENST00000592199	ENSG00000008441	NFIX	TRUE	TRUE
chr19	13075638	C	T	ENST00000592199	ENSG00000008441	NFIX	TRUE	TRUE
chr19	13075651	G	A	ENST00000592199	ENSG00000008441	NFIX	TRUE	TRUE
chr19	13075652	G	A	ENST00000592199	ENSG00000008441	NFIX	TRUE	TRUE
chr19	13075672	G	A	ENST00000592199	ENSG00000008441	NFIX	TRUE	FALSE
chr19	13075672	G	C	ENST00000592199	ENSG00000008441	NFIX	TRUE	FALSE
chr19	13075672	G	T	ENST00000592199	ENSG00000008441	NFIX	TRUE	FALSE
chr19	13075673	T	A	ENST00000592199	ENSG00000008441	NFIX	TRUE	FALSE
chr19	13075673	T	C	ENST00000592199	ENSG00000008441	NFIX	TRUE	FALSE
chr19	13075673	T	G	ENST00000592199	ENSG00000008441	NFIX	TRUE	FALSE
chr19	13078611	A	C	ENST00000592199	ENSG00000008441	NFIX	TRUE	FALSE
chr19	13078611	A	G	ENST00000592199	ENSG00000008441	NFIX	TRUE	FALSE
chr19	13078611	A	T	ENST00000592199	ENSG00000008441	NFIX	TRUE	FALSE
chr19	13078612	G	A	ENST00000592199	ENSG00000008441	NFIX	TRUE	FALSE
chr19	13078612	G	C	ENST00000592199	ENSG00000008441	NFIX	TRUE	FALSE
chr19	13078612	G	T	ENST00000592199	ENSG00000008441	NFIX	TRUE	FALSE
chr19	13078627	A	T	ENST00000592199	ENSG00000008441	NFIX	TRUE	TRUE
chr19	13078630	A	T	ENST00000592199	ENSG00000008441	NFIX	TRUE	TRUE
chr19	13078634	C	A	ENST00000592199	ENSG00000008441	NFIX	TRUE	TRUE
chr19	13078634	C	G	ENST00000592199	ENSG00000008441	NFIX	TRUE	TRUE
chr19	13078636	G	T	ENST00000592199	ENSG00000008441	NFIX	TRUE	TRUE
chr19	13078639	A	T	ENST00000592199	ENSG00000008441	NFIX	TRUE	TRUE
chr19	13078653	C	A	ENST00000592199	ENSG00000008441	NFIX	TRUE	TRUE
chr19	13078669	C	T	ENST00000592199	ENSG00000008441	NFIX	TRUE	TRUE
chr19	13078723	G	T	ENST00000592199	ENSG00000008441	NFIX	TRUE	TRUE
chr19	13078729	A	T	ENST00000592199	ENSG00000008441	NFIX	TRUE	TRUE
chr19	13078736	G	A	ENST00000592199	ENSG00000008441	NFIX	TRUE	FALSE
chr19	13078736	G	C	ENST00000592199	ENSG00000008441	NFIX	TRUE	FALSE
chr19	13078736	G	T	ENST00000592199	ENSG00000008441	NFIX	TRUE	FALSE
chr19	13078737	T	A	ENST00000592199	ENSG00000008441	NFIX	TRUE	FALSE
chr19	13078737	T	C	ENST00000592199	ENSG00000008441	NFIX	FALSE	FALSE
chr19	13078737	T	G	ENST00000592199	ENSG00000008441	NFIX	TRUE	FALSE
chr19	13081678	A	C	ENST00000592199	ENSG00000008441	NFIX	TRUE	FALSE
chr19	13081678	A	G	ENST00000592199	ENSG00000008441	NFIX	TRUE	FALSE
chr19	13081678	A	T	ENST00000592199	ENSG00000008441	NFIX	TRUE	FALSE
chr19	13081679	G	A	ENST00000592199	ENSG00000008441	NFIX	TRUE	FALSE
chr19	13081679	G	C	ENST00000592199	ENSG00000008441	NFIX	TRUE	FALSE
chr19	13081679	G	T	ENST00000592199	ENSG00000008441	NFIX	TRUE	FALSE
chr19	13081701	C	A	ENST00000592199	ENSG00000008441	NFIX	TRUE	TRUE
chr19	13081701	C	G	ENST00000592199	ENSG00000008441	NFIX	TRUE	TRUE
chr19	13081733	C	T	ENST00000592199	ENSG00000008441	NFIX	TRUE	TRUE
chr19	13081736	C	T	ENST00000592199	ENSG00000008441	NFIX	TRUE	TRUE
chr19	13081740	C	A	ENST00000592199	ENSG00000008441	NFIX	TRUE	TRUE
chr19	13081750	T	A	ENST00000592199	ENSG00000008441	NFIX	TRUE	TRUE
chr19	13081750	T	G	ENST00000592199	ENSG00000008441	NFIX	TRUE	TRUE
chr19	13081774	C	A	ENST00000592199	ENSG00000008441	NFIX	TRUE	TRUE
chr19	13081774	C	G	ENST00000592199	ENSG00000008441	NFIX	TRUE	TRUE
chr19	13081790	C	T	ENST00000592199	ENSG00000008441	NFIX	TRUE	TRUE
chr19	13081797	C	A	ENST00000592199	ENSG00000008441	NFIX	TRUE	TRUE
chr19	13081797	C	G	ENST00000592199	ENSG00000008441	NFIX	TRUE	TRUE
chr19	13081802	A	T	ENST00000592199	ENSG00000008441	NFIX	TRUE	TRUE
chr19	13081805	G	T	ENST00000592199	ENSG00000008441	NFIX	TRUE	TRUE
chr19	13081814	C	T	ENST00000592199	ENSG00000008441	NFIX	TRUE	TRUE
chr19	13081825	C	A	ENST00000592199	ENSG00000008441	NFIX	TRUE	TRUE
chr19	13081827	C	A	ENST00000592199	ENSG00000008441	NFIX	TRUE	TRUE
chr19	13081836	C	A	ENST00000592199	ENSG00000008441	NFIX	TRUE	TRUE
chr19	13081841	C	T	ENST00000592199	ENSG00000008441	NFIX	TRUE	TRUE
chr19	13081850	G	T	ENST00000592199	ENSG00000008441	NFIX	TRUE	TRUE
chr19	13081853	C	T	ENST00000592199	ENSG00000008441	NFIX	TRUE	TRUE
chr19	13081856	G	A	ENST00000592199	ENSG00000008441	NFIX	TRUE	FALSE
chr19	13081856	G	C	ENST00000592199	ENSG00000008441	NFIX	TRUE	FALSE
chr19	13081856	G	T	ENST00000592199	ENSG00000008441	NFIX	TRUE	FALSE
chr19	13081857	T	A	ENST00000592199	ENSG00000008441	NFIX	TRUE	FALSE
chr19	13081857	T	C	ENST00000592199	ENSG00000008441	NFIX	FALSE	FALSE
chr19	13081857	T	G	ENST00000592199	ENSG00000008441	NFIX	TRUE	FALSE
chr19	13087987	A	C	ENST00000592199	ENSG00000008441	NFIX	TRUE	FALSE
chr19	13087987	A	G	ENST00000592199	ENSG00000008441	NFIX	TRUE	FALSE
chr19	13087987	A	T	ENST00000592199	ENSG00000008441	NFIX	TRUE	FALSE
chr19	13087988	G	A	ENST00000592199	ENSG00000008441	NFIX	TRUE	FALSE
chr19	13087988	G	C	ENST00000592199	ENSG00000008441	NFIX	TRUE	FALSE
chr19	13087988	G	T	ENST00000592199	ENSG00000008441	NFIX	TRUE	FALSE
chr19	13088004	C	T	ENST00000592199	ENSG00000008441	NFIX	TRUE	TRUE
chr19	13088010	A	T	ENST00000592199	ENSG00000008441	NFIX	TRUE	TRUE
chr19	13088023	C	A	ENST00000592199	ENSG00000008441	NFIX	TRUE	TRUE
chr19	13088023	C	G	ENST00000592199	ENSG00000008441	NFIX	TRUE	TRUE
chr19	13088029	T	A	ENST00000592199	ENSG00000008441	NFIX	TRUE	TRUE
chr19	13088055	A	T	ENST00000592199	ENSG00000008441	NFIX	TRUE	TRUE
chr19	13088085	A	T	ENST00000592199	ENSG00000008441	NFIX	TRUE	TRUE
chr19	13088119	T	A	ENST00000592199	ENSG00000008441	NFIX	TRUE	TRUE
chr19	13088131	C	A	ENST00000592199	ENSG00000008441	NFIX	TRUE	TRUE
chr19	13088131	C	G	ENST00000592199	ENSG00000008441	NFIX	TRUE	TRUE
chr19	13088137	G	A	ENST00000592199	ENSG00000008441	NFIX	FALSE	FALSE
chr19	13088137	G	C	ENST00000592199	ENSG00000008441	NFIX	FALSE	FALSE
chr19	13088137	G	T	ENST00000592199	ENSG00000008441	NFIX	FALSE	FALSE
chr19	13088138	T	A	ENST00000592199	ENSG00000008441	NFIX	FALSE	FALSE
chr19	13088138	T	C	ENST00000592199	ENSG00000008441	NFIX	FALSE	FALSE
chr19	13088138	T	G	ENST00000592199	ENSG00000008441	NFIX	FALSE	FALSE
chr19	13090297	A	C	ENST00000592199	ENSG00000008441	NFIX	TRUE	FALSE
chr19	13090297	A	G	ENST00000592199	ENSG00000008441	NFIX	TRUE	FALSE
chr19	13090297	A	T	ENST00000592199	ENSG00000008441	NFIX	TRUE	FALSE
chr19	13090298	G	A	ENST00000592199	ENSG00000008441	NFIX	TRUE	FALSE
chr19	13090298	G	C	ENST00000592199	ENSG00000008441	NFIX	TRUE	FALSE
chr19	13090298	G	T	ENST00000592199	ENSG00000008441	NFIX	TRUE	FALSE
chr19	13090299	C	A	ENST00000592199	ENSG00000008441	NFIX	TRUE	TRUE
chr19	13090299	C	G	ENST00000592199	ENSG00000008441	NFIX	TRUE	TRUE
chr19	13090346	G	T	ENST00000592199	ENSG00000008441	NFIX	FALSE	FALSE
chr19	13090379	C	T	ENST00000592199	ENSG00000008441	NFIX	FALSE	FALSE
chr19	13090382	C	T	ENST00000592199	ENSG00000008441	NFIX	FALSE	FALSE
chr19	13090388	C	T	ENST00000592199	ENSG00000008441	NFIX	FALSE	FALSE
chr19	13090391	G	A	ENST00000592199	ENSG00000008441	NFIX	TRUE	FALSE
chr19	13090391	G	C	ENST00000592199	ENSG00000008441	NFIX	TRUE	FALSE
chr19	13090391	G	T	ENST00000592199	ENSG00000008441	NFIX	TRUE	FALSE
chr19	13090392	T	A	ENST00000592199	ENSG00000008441	NFIX	TRUE	FALSE
chr19	13090392	T	C	ENST00000592199	ENSG00000008441	NFIX	FALSE	FALSE
chr19	13090392	T	G	ENST00000592199	ENSG00000008441	NFIX	TRUE	FALSE
chr19	13094633	A	C	ENST00000592199	ENSG00000008441	NFIX	TRUE	FALSE
chr19	13094633	A	G	ENST00000592199	ENSG00000008441	NFIX	TRUE	FALSE
chr19	13094633	A	T	ENST00000592199	ENSG00000008441	NFIX	TRUE	FALSE
chr19	13094634	G	A	ENST00000592199	ENSG00000008441	NFIX	TRUE	FALSE
chr19	13094634	G	C	ENST00000592199	ENSG00000008441	NFIX	TRUE	FALSE
chr19	13094634	G	T	ENST00000592199	ENSG00000008441	NFIX	TRUE	FALSE
chr19	13094639	G	A	ENST00000592199	ENSG00000008441	NFIX	FALSE	FALSE
chr19	13094640	G	A	ENST00000592199	ENSG00000008441	NFIX	FALSE	FALSE
chr19	13099330	C	A	ENST00000264824	ENSG00000104903	LYL1
chr19	13099338	A	T	ENST00000264824	ENSG00000104903	LYL1
chr19	13099348	G	A	ENST00000264824	ENSG00000104903	LYL1
chr19	13099351	C	A	ENST00000264824	ENSG00000104903	LYL1
chr19	13099357	T	A	ENST00000264824	ENSG00000104903	LYL1
chr19	13099375	C	A	ENST00000264824	ENSG00000104903	LYL1
chr19	13099414	G	A	ENST00000264824	ENSG00000104903	LYL1
chr19	13099416	G	T	ENST00000264824	ENSG00000104903	LYL1
chr19	13099432	C	A	ENST00000264824	ENSG00000104903	LYL1
chr19	13099444	C	A	ENST00000264824	ENSG00000104903	LYL1
chr19	13099450	C	A	ENST00000264824	ENSG00000104903	LYL1
chr19	13099492	T	A	ENST00000264824	ENSG00000104903	LYL1
chr19	13099537	G	A	ENST00000264824	ENSG00000104903	LYL1	FALSE	FALSE
chr19	13099568	G	C	ENST00000264824	ENSG00000104903	LYL1	FALSE	FALSE
chr19	13099568	G	T	ENST00000264824	ENSG00000104903	LYL1	FALSE	FALSE
chr19	13099573	T	A	ENST00000264824	ENSG00000104903	LYL1	FALSE	FALSE
chr19	13099594	C	A	ENST00000264824	ENSG00000104903	LYL1	FALSE	FALSE
chr19	13099600	T	A	ENST00000264824	ENSG00000104903	LYL1	FALSE	FALSE
chr19	13099609	T	A	ENST00000264824	ENSG00000104903	LYL1	FALSE	FALSE
chr19	13099639	T	A	ENST00000264824	ENSG00000104903	LYL1	FALSE	FALSE
chr19	13099648	C	A	ENST00000264824	ENSG00000104903	LYL1	FALSE	FALSE
chr19	13099672	G	A	ENST00000264824	ENSG00000104903	LYL1	FALSE	FALSE
chr19	13099675	G	A	ENST00000264824	ENSG00000104903	LYL1	FALSE	FALSE
chr19	13099679	C	T	ENST00000264824	ENSG00000104903	LYL1	FALSE	FALSE
chr19	13099680	C	T	ENST00000264824	ENSG00000104903	LYL1	FALSE	FALSE
chr19	13099687	C	A	ENST00000264824	ENSG00000104903	LYL1	FALSE	FALSE
chr19	13099720	T	A	ENST00000264824	ENSG00000104903	LYL1	FALSE	FALSE
chr19	13099723	G	A	ENST00000264824	ENSG00000104903	LYL1	FALSE	FALSE
chr19	13099729	G	A	ENST00000264824	ENSG00000104903	LYL1	FALSE	FALSE
chr19	13099735	C	A	ENST00000264824	ENSG00000104903	LYL1	TRUE	FALSE
chr19	13099735	C	G	ENST00000264824	ENSG00000104903	LYL1	TRUE	FALSE
chr19	13099735	C	T	ENST00000264824	ENSG00000104903	LYL1	TRUE	FALSE
chr19	13099736	T	A	ENST00000264824	ENSG00000104903	LYL1	TRUE	FALSE
chr19	13099736	T	C	ENST00000264824	ENSG00000104903	LYL1	TRUE	FALSE
chr19	13099736	T	G	ENST00000264824	ENSG00000104903	LYL1	TRUE	FALSE
chr19	13100655	A	C	ENST00000264824	ENSG00000104903	LYL1	TRUE	FALSE
chr19	13100655	A	G	ENST00000264824	ENSG00000104903	LYL1	TRUE	FALSE
chr19	13100655	A	T	ENST00000264824	ENSG00000104903	LYL1	TRUE	FALSE
chr19	13100656	C	A	ENST00000264824	ENSG00000104903	LYL1	TRUE	FALSE
chr19	13100656	C	G	ENST00000264824	ENSG00000104903	LYL1	TRUE	FALSE
chr19	13100656	C	T	ENST00000264824	ENSG00000104903	LYL1	TRUE	FALSE
chr19	13100660	C	A	ENST00000264824	ENSG00000104903	LYL1	FALSE	FALSE
chr19	13100675	C	A	ENST00000264824	ENSG00000104903	LYL1	FALSE	FALSE
chr19	13100676	A	T	ENST00000264824	ENSG00000104903	LYL1	FALSE	FALSE
chr19	13100690	T	A	ENST00000264824	ENSG00000104903	LYL1	FALSE	FALSE
chr19	13100696	T	A	ENST00000264824	ENSG00000104903	LYL1	FALSE	FALSE
chr19	13100698	A	T	ENST00000264824	ENSG00000104903	LYL1	FALSE	FALSE
chr19	13100729	C	A	ENST00000264824	ENSG00000104903	LYL1	TRUE	TRUE
chr19	13100742	G	C	ENST00000264824	ENSG00000104903	LYL1	TRUE	TRUE
chr19	13100742	G	T	ENST00000264824	ENSG00000104903	LYL1	TRUE	TRUE
chr19	13100749	C	A	ENST00000264824	ENSG00000104903	LYL1	FALSE	FALSE
chr19	13100749	C	G	ENST00000264824	ENSG00000104903	LYL1	FALSE	FALSE
chr19	13100749	C	T	ENST00000264824	ENSG00000104903	LYL1	FALSE	FALSE
chr19	13100750	T	A	ENST00000264824	ENSG00000104903	LYL1	FALSE	FALSE
chr19	13100750	T	C	ENST00000264824	ENSG00000104903	LYL1	FALSE	FALSE
chr19	13100750	T	G	ENST00000264824	ENSG00000104903	LYL1	FALSE	FALSE
chr19	13100835	A	C	ENST00000264824	ENSG00000104903	LYL1	TRUE	FALSE
chr19	13100835	A	G	ENST00000264824	ENSG00000104903	LYL1	TRUE	FALSE
chr19	13100835	A	T	ENST00000264824	ENSG00000104903	LYL1	TRUE	FALSE
chr19	13100836	C	A	ENST00000264824	ENSG00000104903	LYL1	TRUE	FALSE
chr19	13100836	C	G	ENST00000264824	ENSG00000104903	LYL1	TRUE	FALSE
chr19	13100836	C	T	ENST00000264824	ENSG00000104903	LYL1	TRUE	FALSE
chr19	13100860	G	C	ENST00000264824	ENSG00000104903	LYL1	TRUE	TRUE
chr19	13100860	G	T	ENST00000264824	ENSG00000104903	LYL1	TRUE	TRUE
chr19	13100873	A	T	ENST00000264824	ENSG00000104903	LYL1	TRUE	TRUE
chr19	13100892	C	A	ENST00000264824	ENSG00000104903	LYL1	TRUE	TRUE
chr19	13100907	G	A	ENST00000264824	ENSG00000104903	LYL1	TRUE	TRUE
chr19	13100937	C	A	ENST00000264824	ENSG00000104903	LYL1	TRUE	TRUE
chr19	13101017	G	T	ENST00000264824	ENSG00000104903	LYL1	TRUE	TRUE
chr19	13101027	C	A	ENST00000264824	ENSG00000104903	LYL1	TRUE	TRUE
chr19	13101030	G	A	ENST00000264824	ENSG00000104903	LYL1	TRUE	TRUE
chr19	13101042	C	A	ENST00000264824	ENSG00000104903	LYL1	TRUE	TRUE
chr19	13101045	C	A	ENST00000264824	ENSG00000104903	LYL1	TRUE	TRUE
chr19	13101051	G	A	ENST00000264824	ENSG00000104903	LYL1	TRUE	TRUE
chr19	13101065	G	T	ENST00000264824	ENSG00000104903	LYL1	TRUE	TRUE
chr19	13101075	T	A	ENST00000264824	ENSG00000104903	LYL1	TRUE	TRUE
chr19	13101106	A	T	ENST00000264824	ENSG00000104903	LYL1	TRUE	FALSE
chr19	13101117	C	A	ENST00000264824	ENSG00000104903	LYL1	TRUE	FALSE
chr19	13101123	T	A	ENST00000264824	ENSG00000104903	LYL1	FALSE	FALSE
chr19	13101126	C	A	ENST00000264824	ENSG00000104903	LYL1	FALSE	FALSE
chr19	13101147	C	A	ENST00000264824	ENSG00000104903	LYL1	FALSE	FALSE
chr19	13101153	G	A	ENST00000264824	ENSG00000104903	LYL1	FALSE	FALSE
chr19	13101159	G	A	ENST00000264824	ENSG00000104903	LYL1	FALSE	FALSE
chr19	13101166	G	T	ENST00000264824	ENSG00000104903	LYL1	FALSE	FALSE
chr19	13101196	C	A	ENST00000264824	ENSG00000104903	LYL1	FALSE	FALSE
chr19	13101196	C	G	ENST00000264824	ENSG00000104903	LYL1	FALSE	FALSE
chr19	13101196	C	T	ENST00000264824	ENSG00000104903	LYL1	FALSE	FALSE
chr19	13101197	T	A	ENST00000264824	ENSG00000104903	LYL1	FALSE	FALSE
chr19	13101197	T	C	ENST00000264824	ENSG00000104903	LYL1	FALSE	FALSE
chr19	13101197	T	G	ENST00000264824	ENSG00000104903	LYL1	FALSE	FALSE
chr19	13102529	A	C	ENST00000264824	ENSG00000104903	LYL1	TRUE	FALSE
chr19	13102529	A	G	ENST00000264824	ENSG00000104903	LYL1	TRUE	FALSE
chr19	13102529	A	T	ENST00000264824	ENSG00000104903	LYL1	TRUE	FALSE
chr19	13102530	C	A	ENST00000264824	ENSG00000104903	LYL1	TRUE	FALSE
chr19	13102530	C	G	ENST00000264824	ENSG00000104903	LYL1	TRUE	FALSE
chr19	13102530	C	T	ENST00000264824	ENSG00000104903	LYL1	TRUE	FALSE
chr19	13104970	C	A	ENST00000357720	ENSG00000104907	TRMT1	FALSE	FALSE
chr19	13104982	G	A	ENST00000357720	ENSG00000104907	TRMT1	FALSE	FALSE
chr19	13104994	C	A	ENST00000357720	ENSG00000104907	TRMT1	FALSE	FALSE
chr19	13104998	A	T	ENST00000357720	ENSG00000104907	TRMT1	FALSE	FALSE
chr19	13105049	G	C	ENST00000357720	ENSG00000104907	TRMT1	FALSE	FALSE
chr19	13105049	G	T	ENST00000357720	ENSG00000104907	TRMT1	FALSE	FALSE
chr19	13105052	G	T	ENST00000357720	ENSG00000104907	TRMT1	FALSE	FALSE
chr19	13105055	G	T	ENST00000357720	ENSG00000104907	TRMT1	FALSE	FALSE
chr19	13105060	G	A	ENST00000357720	ENSG00000104907	TRMT1	FALSE	FALSE
chr19	13105072	G	A	ENST00000357720	ENSG00000104907	TRMT1	FALSE	FALSE
chr19	13105073	A	T	ENST00000357720	ENSG00000104907	TRMT1	FALSE	FALSE
chr19	13105082	C	A	ENST00000357720	ENSG00000104907	TRMT1	FALSE	FALSE
chr19	13105082	C	G	ENST00000357720	ENSG00000104907	TRMT1	FALSE	FALSE
chr19	13105082	C	T	ENST00000357720	ENSG00000104907	TRMT1	FALSE	FALSE
chr19	13105083	T	A	ENST00000357720	ENSG00000104907	TRMT1	FALSE	FALSE
chr19	13105083	T	C	ENST00000357720	ENSG00000104907	TRMT1	FALSE	FALSE
chr19	13105083	T	G	ENST00000357720	ENSG00000104907	TRMT1	FALSE	FALSE
chr19	13105265	A	C	ENST00000357720	ENSG00000104907	TRMT1	TRUE	FALSE
chr19	13105265	A	G	ENST00000357720	ENSG00000104907	TRMT1	TRUE	FALSE
chr19	13105265	A	T	ENST00000357720	ENSG00000104907	TRMT1	TRUE	FALSE
chr19	13105266	C	A	ENST00000357720	ENSG00000104907	TRMT1	TRUE	FALSE
chr19	13105266	C	G	ENST00000357720	ENSG00000104907	TRMT1	TRUE	FALSE
chr19	13105266	C	T	ENST00000357720	ENSG00000104907	TRMT1	TRUE	FALSE
chr19	13105269	C	A	ENST00000357720	ENSG00000104907	TRMT1	FALSE	FALSE
chr19	13105272	T	A	ENST00000357720	ENSG00000104907	TRMT1	FALSE	FALSE
chr19	13105281	T	A	ENST00000357720	ENSG00000104907	TRMT1	FALSE	FALSE
chr19	13105282	G	T	ENST00000357720	ENSG00000104907	TRMT1	FALSE	FALSE
chr19	13105296	T	A	ENST00000357720	ENSG00000104907	TRMT1	FALSE	FALSE
chr19	13105314	G	A	ENST00000357720	ENSG00000104907	TRMT1	FALSE	FALSE
chr19	13105326	C	A	ENST00000357720	ENSG00000104907	TRMT1	TRUE	TRUE
chr19	13105335	C	A	ENST00000357720	ENSG00000104907	TRMT1	TRUE	TRUE
chr19	13105338	T	A	ENST00000357720	ENSG00000104907	TRMT1	TRUE	TRUE
chr19	13105344	T	A	ENST00000357720	ENSG00000104907	TRMT1	TRUE	TRUE
chr19	13105350	G	A	ENST00000357720	ENSG00000104907	TRMT1	TRUE	TRUE
chr19	13105365	T	A	ENST00000357720	ENSG00000104907	TRMT1	TRUE	TRUE
chr19	13105368	C	A	ENST00000357720	ENSG00000104907	TRMT1	TRUE	TRUE
chr19	13105371	C	A	ENST00000357720	ENSG00000104907	TRMT1	TRUE	TRUE
chr19	13105380	C	A	ENST00000357720	ENSG00000104907	TRMT1	TRUE	TRUE
chr19	13105392	T	A	ENST00000357720	ENSG00000104907	TRMT1	TRUE	TRUE
chr19	13105397	C	A	ENST00000357720	ENSG00000104907	TRMT1	TRUE	FALSE
chr19	13105397	C	G	ENST00000357720	ENSG00000104907	TRMT1	TRUE	FALSE
chr19	13105397	C	T	ENST00000357720	ENSG00000104907	TRMT1	TRUE	FALSE
chr19	13105398	T	A	ENST00000357720	ENSG00000104907	TRMT1	TRUE	FALSE
chr19	13105398	T	C	ENST00000357720	ENSG00000104907	TRMT1	TRUE	FALSE
chr19	13105398	T	G	ENST00000357720	ENSG00000104907	TRMT1	TRUE	FALSE
chr19	13105485	A	C	ENST00000357720	ENSG00000104907	TRMT1	TRUE	FALSE
chr19	13105485	A	G	ENST00000357720	ENSG00000104907	TRMT1	TRUE	FALSE
chr19	13105485	A	T	ENST00000357720	ENSG00000104907	TRMT1	TRUE	FALSE
chr19	13105486	C	A	ENST00000357720	ENSG00000104907	TRMT1	TRUE	FALSE
chr19	13105486	C	G	ENST00000357720	ENSG00000104907	TRMT1	TRUE	FALSE
chr19	13105486	C	T	ENST00000357720	ENSG00000104907	TRMT1	TRUE	FALSE
chr19	13105513	C	T	ENST00000357720	ENSG00000104907	TRMT1	TRUE	TRUE
chr19	13105514	C	T	ENST00000357720	ENSG00000104907	TRMT1	TRUE	TRUE
chr19	13105524	C	A	ENST00000357720	ENSG00000104907	TRMT1	TRUE	TRUE
chr19	13105536	G	A	ENST00000357720	ENSG00000104907	TRMT1	TRUE	TRUE
chr19	13105545	T	A	ENST00000357720	ENSG00000104907	TRMT1	TRUE	TRUE
chr19	13105551	C	A	ENST00000357720	ENSG00000104907	TRMT1	TRUE	TRUE
chr19	13105554	G	A	ENST00000357720	ENSG00000104907	TRMT1	TRUE	TRUE
chr19	13105557	G	A	ENST00000357720	ENSG00000104907	TRMT1	TRUE	TRUE
chr19	13105560	G	A	ENST00000357720	ENSG00000104907	TRMT1	TRUE	TRUE
chr19	13105581	C	A	ENST00000357720	ENSG00000104907	TRMT1	TRUE	TRUE
chr19	13105602	G	A	ENST00000357720	ENSG00000104907	TRMT1	TRUE	TRUE
chr19	13105607	C	A	ENST00000357720	ENSG00000104907	TRMT1	TRUE	FALSE
chr19	13105607	C	G	ENST00000357720	ENSG00000104907	TRMT1	TRUE	FALSE
chr19	13105607	C	T	ENST00000357720	ENSG00000104907	TRMT1	TRUE	FALSE
chr19	13105608	T	A	ENST00000357720	ENSG00000104907	TRMT1	TRUE	FALSE
chr19	13105608	T	C	ENST00000357720	ENSG00000104907	TRMT1	TRUE	FALSE
chr19	13105608	T	G	ENST00000357720	ENSG00000104907	TRMT1	TRUE	FALSE
chr19	13107572	A	C	ENST00000357720	ENSG00000104907	TRMT1	TRUE	FALSE
chr19	13107572	A	G	ENST00000357720	ENSG00000104907	TRMT1	TRUE	FALSE
chr19	13107572	A	T	ENST00000357720	ENSG00000104907	TRMT1	TRUE	FALSE
chr19	13107573	C	A	ENST00000357720	ENSG00000104907	TRMT1	TRUE	FALSE
chr19	13107573	C	G	ENST00000357720	ENSG00000104907	TRMT1	TRUE	FALSE
chr19	13107573	C	T	ENST00000357720	ENSG00000104907	TRMT1	TRUE	FALSE
chr19	13107581	C	A	ENST00000357720	ENSG00000104907	TRMT1	TRUE	TRUE
chr19	13107614	C	A	ENST00000357720	ENSG00000104907	TRMT1	TRUE	TRUE
chr19	13107616	G	C	ENST00000357720	ENSG00000104907	TRMT1	TRUE	TRUE
chr19	13107616	G	T	ENST00000357720	ENSG00000104907	TRMT1	TRUE	TRUE
chr19	13107623	G	A	ENST00000357720	ENSG00000104907	TRMT1	TRUE	TRUE
chr19	13107626	C	A	ENST00000357720	ENSG00000104907	TRMT1	TRUE	TRUE
chr19	13107632	T	A	ENST00000357720	ENSG00000104907	TRMT1	TRUE	TRUE
chr19	13107639	A	T	ENST00000357720	ENSG00000104907	TRMT1	TRUE	TRUE
chr19	13107644	C	A	ENST00000357720	ENSG00000104907	TRMT1	TRUE	TRUE
chr19	13107647	T	A	ENST00000357720	ENSG00000104907	TRMT1	TRUE	TRUE
chr19	13107650	C	A	ENST00000357720	ENSG00000104907	TRMT1	TRUE	TRUE
chr19	13107651	C	A	ENST00000357720	ENSG00000104907	TRMT1	TRUE	FALSE
chr19	13107651	C	G	ENST00000357720	ENSG00000104907	TRMT1	TRUE	FALSE
chr19	13107651	C	T	ENST00000357720	ENSG00000104907	TRMT1	TRUE	FALSE
chr19	13107652	T	A	ENST00000357720	ENSG00000104907	TRMT1	TRUE	FALSE
chr19	13107652	T	C	ENST00000357720	ENSG00000104907	TRMT1	TRUE	FALSE
chr19	13107652	T	G	ENST00000357720	ENSG00000104907	TRMT1	TRUE	FALSE
chr19	13107749	A	C	ENST00000357720	ENSG00000104907	TRMT1	TRUE	FALSE
chr19	13107749	A	G	ENST00000357720	ENSG00000104907	TRMT1	TRUE	FALSE
chr19	13107749	A	T	ENST00000357720	ENSG00000104907	TRMT1	TRUE	FALSE
chr19	13107750	C	A	ENST00000357720	ENSG00000104907	TRMT1	TRUE	FALSE
chr19	13107750	C	G	ENST00000357720	ENSG00000104907	TRMT1	TRUE	FALSE
chr19	13107750	C	T	ENST00000357720	ENSG00000104907	TRMT1	TRUE	FALSE
chr19	13107751	C	T	ENST00000357720	ENSG00000104907	TRMT1	TRUE	TRUE
chr19	13107752	C	T	ENST00000357720	ENSG00000104907	TRMT1	TRUE	TRUE
chr19	13107754	G	T	ENST00000357720	ENSG00000104907	TRMT1	TRUE	TRUE
chr19	13107769	C	T	ENST00000357720	ENSG00000104907	TRMT1	TRUE	TRUE
chr19	13107770	C	T	ENST00000357720	ENSG00000104907	TRMT1	TRUE	TRUE
chr19	13107798	T	A	ENST00000357720	ENSG00000104907	TRMT1	TRUE	TRUE
chr19	13107810	T	A	ENST00000357720	ENSG00000104907	TRMT1	TRUE	TRUE
chr19	13107811	A	T	ENST00000357720	ENSG00000104907	TRMT1	TRUE	TRUE
chr19	13107827	G	C	ENST00000357720	ENSG00000104907	TRMT1	TRUE	TRUE
chr19	13107827	G	T	ENST00000357720	ENSG00000104907	TRMT1	TRUE	TRUE
chr19	13107857	G	T	ENST00000357720	ENSG00000104907	TRMT1	TRUE	TRUE
chr19	13107860	C	A	ENST00000357720	ENSG00000104907	TRMT1	TRUE	FALSE
chr19	13107860	C	G	ENST00000357720	ENSG00000104907	TRMT1	TRUE	FALSE
chr19	13107860	C	T	ENST00000357720	ENSG00000104907	TRMT1	TRUE	FALSE
chr19	13107861	T	A	ENST00000357720	ENSG00000104907	TRMT1	TRUE	FALSE
chr19	13107861	T	C	ENST00000357720	ENSG00000104907	TRMT1	TRUE	FALSE
chr19	13107861	T	G	ENST00000357720	ENSG00000104907	TRMT1	TRUE	FALSE
chr19	13109379	A	C	ENST00000357720	ENSG00000104907	TRMT1	TRUE	FALSE
chr19	13109379	A	G	ENST00000357720	ENSG00000104907	TRMT1	TRUE	FALSE
chr19	13109379	A	T	ENST00000357720	ENSG00000104907	TRMT1	TRUE	FALSE
chr19	13109380	C	A	ENST00000357720	ENSG00000104907	TRMT1	TRUE	FALSE
chr19	13109380	C	G	ENST00000357720	ENSG00000104907	TRMT1	TRUE	FALSE
chr19	13109380	C	T	ENST00000357720	ENSG00000104907	TRMT1	TRUE	FALSE
chr19	13109384	A	T	ENST00000357720	ENSG00000104907	TRMT1	TRUE	TRUE
chr19	13109388	G	A	ENST00000357720	ENSG00000104907	TRMT1	TRUE	TRUE
chr19	13109407	G	T	ENST00000357720	ENSG00000104907	TRMT1	TRUE	TRUE
chr19	13109430	G	A	ENST00000357720	ENSG00000104907	TRMT1	TRUE	TRUE
chr19	13109440	G	C	ENST00000357720	ENSG00000104907	TRMT1	TRUE	TRUE
chr19	13109440	G	T	ENST00000357720	ENSG00000104907	TRMT1	TRUE	TRUE
chr19	13109443	G	C	ENST00000357720	ENSG00000104907	TRMT1	TRUE	TRUE
chr19	13109443	G	T	ENST00000357720	ENSG00000104907	TRMT1	TRUE	TRUE
chr19	13109466	C	A	ENST00000357720	ENSG00000104907	TRMT1	TRUE	TRUE
chr19	13109467	C	A	ENST00000357720	ENSG00000104907	TRMT1	TRUE	FALSE
chr19	13109467	C	G	ENST00000357720	ENSG00000104907	TRMT1	TRUE	FALSE
chr19	13109467	C	T	ENST00000357720	ENSG00000104907	TRMT1	TRUE	TRUE
chr19	13109468	T	A	ENST00000357720	ENSG00000104907	TRMT1	TRUE	FALSE
chr19	13109468	T	C	ENST00000357720	ENSG00000104907	TRMT1	TRUE	FALSE
chr19	13109468	T	G	ENST00000357720	ENSG00000104907	TRMT1	TRUE	FALSE
chr19	13109548	A	C	ENST00000357720	ENSG00000104907	TRMT1	TRUE	FALSE
chr19	13109548	A	G	ENST00000357720	ENSG00000104907	TRMT1	FALSE	FALSE
chr19	13109548	A	T	ENST00000357720	ENSG00000104907	TRMT1	TRUE	FALSE
chr19	13109549	C	A	ENST00000357720	ENSG00000104907	TRMT1	TRUE	FALSE
chr19	13109549	C	G	ENST00000357720	ENSG00000104907	TRMT1	TRUE	FALSE
chr19	13109549	C	T	ENST00000357720	ENSG00000104907	TRMT1	TRUE	FALSE
chr19	13109552	C	A	ENST00000357720	ENSG00000104907	TRMT1	TRUE	TRUE
chr19	13109576	G	A	ENST00000357720	ENSG00000104907	TRMT1	TRUE	TRUE
chr19	13109585	C	A	ENST00000357720	ENSG00000104907	TRMT1	TRUE	TRUE
chr19	13109587	G	T	ENST00000357720	ENSG00000104907	TRMT1	TRUE	TRUE
chr19	13109624	C	A	ENST00000357720	ENSG00000104907	TRMT1	TRUE	TRUE
chr19	13109663	C	A	ENST00000357720	ENSG00000104907	TRMT1	TRUE	TRUE
chr19	13109667	C	T	ENST00000357720	ENSG00000104907	TRMT1	TRUE	TRUE
chr19	13109668	C	T	ENST00000357720	ENSG00000104907	TRMT1	TRUE	TRUE
chr19	13109685	C	A	ENST00000357720	ENSG00000104907	TRMT1	TRUE	FALSE
chr19	13109685	C	G	ENST00000357720	ENSG00000104907	TRMT1	TRUE	FALSE
chr19	13109685	C	T	ENST00000357720	ENSG00000104907	TRMT1	TRUE	FALSE
chr19	13109686	T	A	ENST00000357720	ENSG00000104907	TRMT1	TRUE	FALSE
chr19	13109686	T	C	ENST00000357720	ENSG00000104907	TRMT1	TRUE	FALSE
chr19	13109686	T	G	ENST00000357720	ENSG00000104907	TRMT1	TRUE	FALSE
chr19	13109767	A	C	ENST00000357720	ENSG00000104907	TRMT1	TRUE	FALSE
chr19	13109767	A	G	ENST00000357720	ENSG00000104907	TRMT1	TRUE	FALSE
chr19	13109767	A	T	ENST00000357720	ENSG00000104907	TRMT1	TRUE	FALSE
chr19	13109768	C	A	ENST00000357720	ENSG00000104907	TRMT1	TRUE	FALSE
chr19	13109768	C	G	ENST00000357720	ENSG00000104907	TRMT1	TRUE	FALSE
chr19	13109768	C	T	ENST00000357720	ENSG00000104907	TRMT1	TRUE	FALSE
chr19	13109771	G	A	ENST00000357720	ENSG00000104907	TRMT1	TRUE	TRUE
chr19	13109777	G	A	ENST00000357720	ENSG00000104907	TRMT1	TRUE	TRUE
chr19	13109780	G	A	ENST00000357720	ENSG00000104907	TRMT1	TRUE	TRUE
chr19	13109784	A	T	ENST00000357720	ENSG00000104907	TRMT1	TRUE	TRUE
chr19	13109792	C	A	ENST00000357720	ENSG00000104907	TRMT1	TRUE	TRUE
chr19	13109793	A	T	ENST00000357720	ENSG00000104907	TRMT1	TRUE	TRUE
chr19	13109798	C	A	ENST00000357720	ENSG00000104907	TRMT1	TRUE	TRUE
chr19	13109817	A	T	ENST00000357720	ENSG00000104907	TRMT1	TRUE	TRUE
chr19	13109834	T	A	ENST00000357720	ENSG00000104907	TRMT1	TRUE	TRUE
chr19	13109839	C	A	ENST00000357720	ENSG00000104907	TRMT1	TRUE	FALSE
chr19	13109839	C	G	ENST00000357720	ENSG00000104907	TRMT1	TRUE	FALSE
chr19	13109839	C	T	ENST00000357720	ENSG00000104907	TRMT1	TRUE	FALSE
chr19	13109840	T	A	ENST00000357720	ENSG00000104907	TRMT1	TRUE	FALSE
chr19	13109840	T	C	ENST00000357720	ENSG00000104907	TRMT1	TRUE	FALSE
chr19	13109840	T	G	ENST00000357720	ENSG00000104907	TRMT1	TRUE	FALSE
chr19	13109913	A	C	ENST00000357720	ENSG00000104907	TRMT1	FALSE	FALSE
chr19	13109913	A	G	ENST00000357720	ENSG00000104907	TRMT1	FALSE	FALSE
chr19	13109913	A	T	ENST00000357720	ENSG00000104907	TRMT1	FALSE	FALSE
chr19	13109914	C	A	ENST00000357720	ENSG00000104907	TRMT1	FALSE	FALSE
chr19	13109914	C	G	ENST00000357720	ENSG00000104907	TRMT1	FALSE	FALSE
chr19	13109914	C	T	ENST00000357720	ENSG00000104907	TRMT1	FALSE	FALSE
chr19	13109931	C	A	ENST00000357720	ENSG00000104907	TRMT1	TRUE	TRUE
chr19	13109933	G	C	ENST00000357720	ENSG00000104907	TRMT1	TRUE	TRUE
chr19	13109933	G	T	ENST00000357720	ENSG00000104907	TRMT1	TRUE	TRUE
chr19	13109940	T	A	ENST00000357720	ENSG00000104907	TRMT1	TRUE	TRUE
chr19	13109952	G	A	ENST00000357720	ENSG00000104907	TRMT1	TRUE	TRUE
chr19	13109968	G	T	ENST00000357720	ENSG00000104907	TRMT1	TRUE	TRUE
chr19	13109977	A	T	ENST00000357720	ENSG00000104907	TRMT1	TRUE	TRUE
chr19	13109982	G	A	ENST00000357720	ENSG00000104907	TRMT1	TRUE	TRUE
chr19	13109997	G	A	ENST00000357720	ENSG00000104907	TRMT1	TRUE	TRUE
chr19	13110000	T	A	ENST00000357720	ENSG00000104907	TRMT1	TRUE	TRUE
chr19	13110002	C	A	ENST00000357720	ENSG00000104907	TRMT1	FALSE	FALSE
chr19	13110002	C	G	ENST00000357720	ENSG00000104907	TRMT1	FALSE	FALSE
chr19	13110002	C	T	ENST00000357720	ENSG00000104907	TRMT1	FALSE	FALSE
chr19	13110003	T	A	ENST00000357720	ENSG00000104907	TRMT1	FALSE	FALSE
chr19	13110003	T	C	ENST00000357720	ENSG00000104907	TRMT1	FALSE	FALSE
chr19	13110003	T	G	ENST00000357720	ENSG00000104907	TRMT1	FALSE	FALSE
chr19	13110156	A	C	ENST00000357720	ENSG00000104907	TRMT1	TRUE	FALSE
chr19	13110156	A	G	ENST00000357720	ENSG00000104907	TRMT1	TRUE	FALSE
chr19	13110156	A	T	ENST00000357720	ENSG00000104907	TRMT1	TRUE	FALSE
chr19	13110157	C	A	ENST00000357720	ENSG00000104907	TRMT1	TRUE	FALSE
chr19	13110157	C	G	ENST00000357720	ENSG00000104907	TRMT1	TRUE	FALSE
chr19	13110157	C	T	ENST00000357720	ENSG00000104907	TRMT1	TRUE	FALSE
chr19	13110164	G	C	ENST00000357720	ENSG00000104907	TRMT1	TRUE	TRUE
chr19	13110164	G	T	ENST00000357720	ENSG00000104907	TRMT1	TRUE	TRUE
chr19	13110171	T	A	ENST00000357720	ENSG00000104907	TRMT1	TRUE	TRUE
chr19	13110177	T	A	ENST00000357720	ENSG00000104907	TRMT1	TRUE	TRUE
chr19	13110183	G	A	ENST00000357720	ENSG00000104907	TRMT1	TRUE	TRUE
chr19	13110214	G	C	ENST00000357720	ENSG00000104907	TRMT1	TRUE	TRUE
chr19	13110214	G	T	ENST00000357720	ENSG00000104907	TRMT1	TRUE	TRUE
chr19	13110258	G	A	ENST00000357720	ENSG00000104907	TRMT1	TRUE	TRUE
chr19	13110259	G	C	ENST00000357720	ENSG00000104907	TRMT1	TRUE	TRUE
chr19	13110259	G	T	ENST00000357720	ENSG00000104907	TRMT1	TRUE	TRUE
chr19	13110262	G	T	ENST00000357720	ENSG00000104907	TRMT1	TRUE	TRUE
chr19	13110300	T	A	ENST00000357720	ENSG00000104907	TRMT1
chr19	13110307	C	A	ENST00000357720	ENSG00000104907	TRMT1	TRUE	FALSE
chr19	13110307	C	G	ENST00000357720	ENSG00000104907	TRMT1	TRUE	FALSE
chr19	13110307	C	T	ENST00000357720	ENSG00000104907	TRMT1	TRUE	FALSE
chr19	13110308	T	A	ENST00000357720	ENSG00000104907	TRMT1	TRUE	FALSE
chr19	13110308	T	C	ENST00000357720	ENSG00000104907	TRMT1	TRUE	FALSE
chr19	13110308	T	G	ENST00000357720	ENSG00000104907	TRMT1	TRUE	FALSE
chr19	13112703	A	C	ENST00000357720	ENSG00000104907	TRMT1	TRUE	FALSE
chr19	13112703	A	G	ENST00000357720	ENSG00000104907	TRMT1	TRUE	FALSE
chr19	13112703	A	T	ENST00000357720	ENSG00000104907	TRMT1	TRUE	FALSE
chr19	13112704	C	A	ENST00000357720	ENSG00000104907	TRMT1	TRUE	FALSE
chr19	13112704	C	G	ENST00000357720	ENSG00000104907	TRMT1	TRUE	FALSE
chr19	13112704	C	T	ENST00000357720	ENSG00000104907	TRMT1	TRUE	FALSE
chr19	13112710	C	A	ENST00000357720	ENSG00000104907	TRMT1	TRUE	TRUE
chr19	13112714	G	T	ENST00000357720	ENSG00000104907	TRMT1	TRUE	TRUE
chr19	13112728	T	A	ENST00000357720	ENSG00000104907	TRMT1	TRUE	TRUE
chr19	13112744	G	C	ENST00000357720	ENSG00000104907	TRMT1	TRUE	TRUE
chr19	13112744	G	T	ENST00000357720	ENSG00000104907	TRMT1	TRUE	TRUE
chr19	13112749	T	A	ENST00000357720	ENSG00000104907	TRMT1	TRUE	TRUE
chr19	13112753	G	C	ENST00000357720	ENSG00000104907	TRMT1	TRUE	TRUE
chr19	13112753	G	T	ENST00000357720	ENSG00000104907	TRMT1	TRUE	TRUE
chr19	13112756	G	T	ENST00000357720	ENSG00000104907	TRMT1	TRUE	TRUE
chr19	13112764	C	A	ENST00000357720	ENSG00000104907	TRMT1	TRUE	TRUE
chr19	13112781	A	T	ENST00000357720	ENSG00000104907	TRMT1	TRUE	TRUE
chr19	13112798	G	T	ENST00000357720	ENSG00000104907	TRMT1	TRUE	TRUE
chr19	13112807	A	T	ENST00000357720	ENSG00000104907	TRMT1	TRUE	TRUE
chr19	13112814	A	T	ENST00000357720	ENSG00000104907	TRMT1	TRUE	TRUE
chr19	13112818	C	A	ENST00000357720	ENSG00000104907	TRMT1	TRUE	FALSE
chr19	13112818	C	G	ENST00000357720	ENSG00000104907	TRMT1	TRUE	FALSE
chr19	13112818	C	T	ENST00000357720	ENSG00000104907	TRMT1	TRUE	FALSE
chr19	13112819	T	A	ENST00000357720	ENSG00000104907	TRMT1	TRUE	FALSE
chr19	13112819	T	C	ENST00000357720	ENSG00000104907	TRMT1	TRUE	FALSE
chr19	13112819	T	G	ENST00000357720	ENSG00000104907	TRMT1	TRUE	FALSE
chr19	13112894	A	C	ENST00000357720	ENSG00000104907	TRMT1	TRUE	FALSE
chr19	13112894	A	G	ENST00000357720	ENSG00000104907	TRMT1	TRUE	FALSE
chr19	13112894	A	T	ENST00000357720	ENSG00000104907	TRMT1	TRUE	FALSE
chr19	13112895	C	A	ENST00000357720	ENSG00000104907	TRMT1	TRUE	FALSE
chr19	13112895	C	G	ENST00000357720	ENSG00000104907	TRMT1	TRUE	FALSE
chr19	13112895	C	T	ENST00000357720	ENSG00000104907	TRMT1	TRUE	FALSE
chr19	13112899	C	A	ENST00000357720	ENSG00000104907	TRMT1	TRUE	TRUE
chr19	13112902	C	A	ENST00000357720	ENSG00000104907	TRMT1	TRUE	TRUE
chr19	13112914	G	A	ENST00000357720	ENSG00000104907	TRMT1	TRUE	TRUE
chr19	13112948	A	C	ENST00000357720	ENSG00000104907	TRMT1	TRUE	TRUE
chr19	13112948	A	T	ENST00000357720	ENSG00000104907	TRMT1	TRUE	TRUE
chr19	13112980	C	A	ENST00000357720	ENSG00000104907	TRMT1	TRUE	TRUE
chr19	13112982	G	T	ENST00000357720	ENSG00000104907	TRMT1	TRUE	TRUE
chr19	13112992	G	A	ENST00000357720	ENSG00000104907	TRMT1	TRUE	TRUE
chr19	13112998	G	A	ENST00000357720	ENSG00000104907	TRMT1	TRUE	TRUE
chr19	13112999	G	C	ENST00000357720	ENSG00000104907	TRMT1	TRUE	TRUE
chr19	13112999	G	T	ENST00000357720	ENSG00000104907	TRMT1	TRUE	TRUE
chr19	13113012	C	A	ENST00000357720	ENSG00000104907	TRMT1	TRUE	FALSE
chr19	13113012	C	G	ENST00000357720	ENSG00000104907	TRMT1	TRUE	FALSE
chr19	13113012	C	T	ENST00000357720	ENSG00000104907	TRMT1	TRUE	FALSE
chr19	13113013	T	A	ENST00000357720	ENSG00000104907	TRMT1	TRUE	FALSE
chr19	13113013	T	C	ENST00000357720	ENSG00000104907	TRMT1	TRUE	FALSE
chr19	13113013	T	G	ENST00000357720	ENSG00000104907	TRMT1	TRUE	FALSE
chr19	13115277	A	C	ENST00000357720	ENSG00000104907	TRMT1	TRUE	TRUE
chr19	13115277	A	G	ENST00000357720	ENSG00000104907	TRMT1	TRUE	FALSE
chr19	13115277	A	T	ENST00000357720	ENSG00000104907	TRMT1	TRUE	TRUE
chr19	13115278	C	A	ENST00000357720	ENSG00000104907	TRMT1	TRUE	TRUE
chr19	13115278	C	G	ENST00000357720	ENSG00000104907	TRMT1	TRUE	TRUE
chr19	13115278	C	T	ENST00000357720	ENSG00000104907	TRMT1	TRUE	FALSE
chr19	13115292	G	A	ENST00000357720	ENSG00000104907	TRMT1	TRUE	TRUE
chr19	13115301	G	A	ENST00000357720	ENSG00000104907	TRMT1	TRUE	TRUE
chr19	13115328	G	A	ENST00000357720	ENSG00000104907	TRMT1	TRUE	TRUE
chr19	13115388	T	A	ENST00000357720	ENSG00000104907	TRMT1	TRUE	TRUE
chr19	13115403	C	A	ENST00000357720	ENSG00000104907	TRMT1	TRUE	TRUE
chr19	13115415	G	A	ENST00000357720	ENSG00000104907	TRMT1	TRUE	TRUE
chr19	13115432	G	C	ENST00000357720	ENSG00000104907	TRMT1	TRUE	TRUE
chr19	13115432	G	T	ENST00000357720	ENSG00000104907	TRMT1	TRUE	TRUE
chr19	13115448	C	A	ENST00000357720	ENSG00000104907	TRMT1	TRUE	TRUE
chr19	13115466	C	A	ENST00000357720	ENSG00000104907	TRMT1	TRUE	TRUE
chr19	13115467	C	A	ENST00000357720	ENSG00000104907	TRMT1	TRUE	TRUE
chr19	13115467	C	G	ENST00000357720	ENSG00000104907	TRMT1	TRUE	FALSE
chr19	13115467	C	T	ENST00000357720	ENSG00000104907	TRMT1	TRUE	TRUE
chr19	13115468	T	A	ENST00000357720	ENSG00000104907	TRMT1	TRUE	TRUE
chr19	13115468	T	C	ENST00000357720	ENSG00000104907	TRMT1	TRUE	FALSE
chr19	13115468	T	G	ENST00000357720	ENSG00000104907	TRMT1	TRUE	TRUE
chr19	13115624	A	C	ENST00000357720	ENSG00000104907	TRMT1	TRUE	FALSE
chr19	13115624	A	G	ENST00000357720	ENSG00000104907	TRMT1	TRUE	FALSE
chr19	13115624	A	T	ENST00000357720	ENSG00000104907	TRMT1	TRUE	FALSE
chr19	13115625	C	A	ENST00000357720	ENSG00000104907	TRMT1	TRUE	FALSE
chr19	13115625	C	G	ENST00000357720	ENSG00000104907	TRMT1	TRUE	FALSE
chr19	13115625	C	T	ENST00000357720	ENSG00000104907	TRMT1	TRUE	FALSE
chr19	13115628	C	A	ENST00000357720	ENSG00000104907	TRMT1	TRUE	TRUE
chr19	13115629	A	T	ENST00000357720	ENSG00000104907	TRMT1	TRUE	TRUE
chr19	13115637	C	A	ENST00000357720	ENSG00000104907	TRMT1	TRUE	TRUE
chr19	13115661	G	A	ENST00000357720	ENSG00000104907	TRMT1	TRUE	TRUE
chr19	13115667	C	A	ENST00000357720	ENSG00000104907	TRMT1	TRUE	TRUE
chr19	13115669	G	C	ENST00000357720	ENSG00000104907	TRMT1	TRUE	TRUE
chr19	13115669	G	T	ENST00000357720	ENSG00000104907	TRMT1	TRUE	TRUE
chr19	13115682	C	A	ENST00000357720	ENSG00000104907	TRMT1	TRUE	TRUE
chr19	13115688	C	A	ENST00000357720	ENSG00000104907	TRMT1	TRUE	TRUE
chr19	13115691	T	A	ENST00000357720	ENSG00000104907	TRMT1	TRUE	TRUE
chr19	13115697	C	A	ENST00000357720	ENSG00000104907	TRMT1	TRUE	TRUE
chr19	13115703	T	A	ENST00000357720	ENSG00000104907	TRMT1	TRUE	TRUE
chr19	13115706	C	A	ENST00000357720	ENSG00000104907	TRMT1	TRUE	TRUE
chr19	13115709	C	A	ENST00000357720	ENSG00000104907	TRMT1	TRUE	TRUE
chr19	13115712	C	A	ENST00000357720	ENSG00000104907	TRMT1	TRUE	TRUE
chr19	13115715	G	A	ENST00000357720	ENSG00000104907	TRMT1	TRUE	TRUE
chr19	13115718	C	A	ENST00000357720	ENSG00000104907	TRMT1	TRUE	TRUE
chr19	13115720	G	C	ENST00000357720	ENSG00000104907	TRMT1	TRUE	TRUE
chr19	13115720	G	T	ENST00000357720	ENSG00000104907	TRMT1	TRUE	TRUE
chr19	13115723	A	T	ENST00000357720	ENSG00000104907	TRMT1	TRUE	TRUE
chr19	13115739	T	A	ENST00000357720	ENSG00000104907	TRMT1	TRUE	TRUE
chr19	13115742	G	A	ENST00000357720	ENSG00000104907	TRMT1	TRUE	TRUE
chr19	13115751	T	A	ENST00000357720	ENSG00000104907	TRMT1	TRUE	TRUE
chr19	13115754	C	A	ENST00000357720	ENSG00000104907	TRMT1	TRUE	TRUE
chr19	13115757	C	A	ENST00000357720	ENSG00000104907	TRMT1	TRUE	TRUE
chr19	13115766	T	A	ENST00000357720	ENSG00000104907	TRMT1	TRUE	TRUE
chr19	13115769	C	A	ENST00000357720	ENSG00000104907	TRMT1	TRUE	FALSE
chr19	13115769	C	G	ENST00000357720	ENSG00000104907	TRMT1	TRUE	FALSE
chr19	13115769	C	T	ENST00000357720	ENSG00000104907	TRMT1	TRUE	FALSE
chr19	13115770	T	A	ENST00000357720	ENSG00000104907	TRMT1	TRUE	FALSE
chr19	13115770	T	C	ENST00000357720	ENSG00000104907	TRMT1	TRUE	FALSE
chr19	13115770	T	G	ENST00000357720	ENSG00000104907	TRMT1	TRUE	FALSE
chr19	13115995	A	C	ENST00000357720	ENSG00000104907	TRMT1	TRUE	FALSE
chr19	13115995	A	G	ENST00000357720	ENSG00000104907	TRMT1	TRUE	FALSE
chr19	13115995	A	T	ENST00000357720	ENSG00000104907	TRMT1	TRUE	FALSE
chr19	13115996	C	A	ENST00000357720	ENSG00000104907	TRMT1	TRUE	FALSE
chr19	13115996	C	G	ENST00000357720	ENSG00000104907	TRMT1	TRUE	FALSE
chr19	13115996	C	T	ENST00000357720	ENSG00000104907	TRMT1	TRUE	FALSE
chr19	13116000	G	A	ENST00000357720	ENSG00000104907	TRMT1	TRUE	TRUE
chr19	13116006	C	A	ENST00000357720	ENSG00000104907	TRMT1	TRUE	TRUE
chr19	13116009	T	A	ENST00000357720	ENSG00000104907	TRMT1	TRUE	TRUE
chr19	13116021	G	A	ENST00000357720	ENSG00000104907	TRMT1	TRUE	TRUE
chr19	13116036	C	A	ENST00000357720	ENSG00000104907	TRMT1	TRUE	TRUE
chr19	13116049	A	T	ENST00000357720	ENSG00000104907	TRMT1	TRUE	TRUE
chr19	13116053	C	A	ENST00000357720	ENSG00000104907	TRMT1	TRUE	FALSE
chr19	13116053	C	G	ENST00000357720	ENSG00000104907	TRMT1	TRUE	FALSE
chr19	13116053	C	T	ENST00000357720	ENSG00000104907	TRMT1	TRUE	FALSE
chr19	13116054	T	A	ENST00000357720	ENSG00000104907	TRMT1	TRUE	FALSE
chr19	13116054	T	C	ENST00000357720	ENSG00000104907	TRMT1	TRUE	FALSE
chr19	13116054	T	G	ENST00000357720	ENSG00000104907	TRMT1	TRUE	FALSE
chr19	13116144	A	C	ENST00000357720	ENSG00000104907	TRMT1	TRUE	FALSE
chr19	13116144	A	G	ENST00000357720	ENSG00000104907	TRMT1	TRUE	FALSE
chr19	13116144	A	T	ENST00000357720	ENSG00000104907	TRMT1	TRUE	FALSE
chr19	13116145	C	A	ENST00000357720	ENSG00000104907	TRMT1	TRUE	FALSE
chr19	13116145	C	G	ENST00000357720	ENSG00000104907	TRMT1	TRUE	FALSE
chr19	13116145	C	T	ENST00000357720	ENSG00000104907	TRMT1	TRUE	FALSE
chr19	13116165	C	A	ENST00000357720	ENSG00000104907	TRMT1	TRUE	TRUE
chr19	13116168	G	A	ENST00000357720	ENSG00000104907	TRMT1	TRUE	TRUE
chr19	13116178	A	C	ENST00000357720	ENSG00000104907	TRMT1	TRUE	TRUE
chr19	13116178	A	T	ENST00000357720	ENSG00000104907	TRMT1	TRUE	TRUE
chr19	13116189	C	A	ENST00000357720	ENSG00000104907	TRMT1	TRUE	TRUE
chr19	13116213	T	A	ENST00000357720	ENSG00000104907	TRMT1	TRUE	TRUE
chr19	13116225	C	A	ENST00000357720	ENSG00000104907	TRMT1	TRUE	TRUE
chr19	13116240	C	A	ENST00000357720	ENSG00000104907	TRMT1	TRUE	TRUE
chr19	13116243	G	A	ENST00000357720	ENSG00000104907	TRMT1	TRUE	TRUE
chr19	13116249	C	A	ENST00000357720	ENSG00000104907	TRMT1	TRUE	TRUE
chr19	13116261	C	A	ENST00000357720	ENSG00000104907	TRMT1	TRUE	TRUE
chr19	13116264	C	A	ENST00000357720	ENSG00000104907	TRMT1	TRUE	TRUE
chr19	13116267	C	A	ENST00000357720	ENSG00000104907	TRMT1	TRUE	TRUE
chr19	13116268	G	C	ENST00000357720	ENSG00000104907	TRMT1	TRUE	TRUE
chr19	13116268	G	T	ENST00000357720	ENSG00000104907	TRMT1	TRUE	TRUE
chr19	13116288	C	A	ENST00000357720	ENSG00000104907	TRMT1	TRUE	TRUE
chr19	13116321	G	A	ENST00000357720	ENSG00000104907	TRMT1	TRUE	TRUE
chr19	13116322	C	T	ENST00000357720	ENSG00000104907	TRMT1	TRUE	TRUE
chr19	13116323	C	T	ENST00000357720	ENSG00000104907	TRMT1	TRUE	TRUE
chr19	13116327	C	A	ENST00000357720	ENSG00000104907	TRMT1	TRUE	TRUE
chr19	13116342	T	A	ENST00000357720	ENSG00000104907	TRMT1	TRUE	FALSE
chr19	13116379	C	T	ENST00000357720	ENSG00000104907	TRMT1	FALSE	FALSE
chr19	13116380	C	T	ENST00000357720	ENSG00000104907	TRMT1	FALSE	FALSE
chr19	13116389	G	T	ENST00000357720	ENSG00000104907	TRMT1	FALSE	FALSE
chr19	13116393	C	A	ENST00000357720	ENSG00000104907	TRMT1	FALSE	FALSE
chr19	13116396	G	A	ENST00000357720	ENSG00000104907	TRMT1	FALSE	FALSE
chr19	13116432	C	A	ENST00000357720	ENSG00000104907	TRMT1	FALSE	FALSE
chr19	13116432	C	G	ENST00000357720	ENSG00000104907	TRMT1	FALSE	FALSE
chr19	13116432	C	T	ENST00000357720	ENSG00000104907	TRMT1	FALSE	FALSE
chr19	13116433	T	A	ENST00000357720	ENSG00000104907	TRMT1	FALSE	FALSE
chr19	13116433	T	C	ENST00000357720	ENSG00000104907	TRMT1	FALSE	FALSE
chr19	13116433	T	G	ENST00000357720	ENSG00000104907	TRMT1	FALSE	FALSE
chr19	13116651	A	C	ENST00000357720	ENSG00000104907	TRMT1	TRUE	FALSE
chr19	13116651	A	G	ENST00000357720	ENSG00000104907	TRMT1	FALSE	FALSE
chr19	13116651	A	T	ENST00000357720	ENSG00000104907	TRMT1	TRUE	FALSE
chr19	13116652	C	A	ENST00000357720	ENSG00000104907	TRMT1	TRUE	FALSE
chr19	13116652	C	G	ENST00000357720	ENSG00000104907	TRMT1	TRUE	FALSE
chr19	13116652	C	T	ENST00000357720	ENSG00000104907	TRMT1	TRUE	FALSE
chr19	13118455	G	A	ENST00000292431	ENSG00000160877	NACC1	TRUE	FALSE
chr19	13118455	G	C	ENST00000292431	ENSG00000160877	NACC1	TRUE	FALSE
chr19	13118455	G	T	ENST00000292431	ENSG00000160877	NACC1	TRUE	FALSE
chr19	13118456	T	A	ENST00000292431	ENSG00000160877	NACC1	TRUE	FALSE
chr19	13118456	T	C	ENST00000292431	ENSG00000160877	NACC1	TRUE	FALSE
chr19	13118456	T	G	ENST00000292431	ENSG00000160877	NACC1	TRUE	FALSE
chr19	13135198	A	C	ENST00000292431	ENSG00000160877	NACC1	TRUE	FALSE
chr19	13135198	A	G	ENST00000292431	ENSG00000160877	NACC1	TRUE	FALSE
chr19	13135198	A	T	ENST00000292431	ENSG00000160877	NACC1	TRUE	FALSE
chr19	13135199	G	A	ENST00000292431	ENSG00000160877	NACC1	TRUE	FALSE
chr19	13135199	G	C	ENST00000292431	ENSG00000160877	NACC1	TRUE	FALSE
chr19	13135199	G	T	ENST00000292431	ENSG00000160877	NACC1	TRUE	FALSE
chr19	13135214	C	T	ENST00000292431	ENSG00000160877	NACC1	FALSE	FALSE
chr19	13135223	C	T	ENST00000292431	ENSG00000160877	NACC1	FALSE	FALSE
chr19	13135229	G	T	ENST00000292431	ENSG00000160877	NACC1	FALSE	FALSE
chr19	13135259	G	T	ENST00000292431	ENSG00000160877	NACC1	TRUE	FALSE
chr19	13135264	C	A	ENST00000292431	ENSG00000160877	NACC1	TRUE	FALSE
chr19	13135271	G	T	ENST00000292431	ENSG00000160877	NACC1	TRUE	FALSE
chr19	13135274	C	T	ENST00000292431	ENSG00000160877	NACC1	TRUE	FALSE
chr19	13135283	C	T	ENST00000292431	ENSG00000160877	NACC1	TRUE	TRUE
chr19	13135294	C	A	ENST00000292431	ENSG00000160877	NACC1	TRUE	TRUE
chr19	13135294	C	G	ENST00000292431	ENSG00000160877	NACC1	TRUE	TRUE
chr19	13135297	T	A	ENST00000292431	ENSG00000160877	NACC1	TRUE	TRUE
chr19	13135305	C	A	ENST00000292431	ENSG00000160877	NACC1	TRUE	TRUE
chr19	13135305	C	G	ENST00000292431	ENSG00000160877	NACC1	TRUE	TRUE
chr19	13135316	A	T	ENST00000292431	ENSG00000160877	NACC1	TRUE	TRUE
chr19	13135331	A	T	ENST00000292431	ENSG00000160877	NACC1	TRUE	TRUE
chr19	13135369	C	A	ENST00000292431	ENSG00000160877	NACC1	TRUE	TRUE
chr19	13135369	C	G	ENST00000292431	ENSG00000160877	NACC1	TRUE	TRUE
chr19	13135409	G	T	ENST00000292431	ENSG00000160877	NACC1	TRUE	TRUE
chr19	13135427	C	T	ENST00000292431	ENSG00000160877	NACC1	TRUE	TRUE
chr19	13135433	C	T	ENST00000292431	ENSG00000160877	NACC1	TRUE	TRUE
chr19	13135442	C	T	ENST00000292431	ENSG00000160877	NACC1	TRUE	TRUE
chr19	13135445	C	T	ENST00000292431	ENSG00000160877	NACC1	TRUE	TRUE
chr19	13135462	C	A	ENST00000292431	ENSG00000160877	NACC1	TRUE	TRUE
chr19	13135465	C	A	ENST00000292431	ENSG00000160877	NACC1	TRUE	TRUE
chr19	13135465	C	G	ENST00000292431	ENSG00000160877	NACC1	TRUE	TRUE
chr19	13135496	C	T	ENST00000292431	ENSG00000160877	NACC1	TRUE	TRUE
chr19	13135513	C	A	ENST00000292431	ENSG00000160877	NACC1	TRUE	TRUE
chr19	13135513	C	G	ENST00000292431	ENSG00000160877	NACC1	TRUE	TRUE
chr19	13135529	C	T	ENST00000292431	ENSG00000160877	NACC1	TRUE	TRUE
chr19	13135535	C	T	ENST00000292431	ENSG00000160877	NACC1	TRUE	TRUE
chr19	13135538	G	T	ENST00000292431	ENSG00000160877	NACC1	TRUE	TRUE
chr19	13135547	G	T	ENST00000292431	ENSG00000160877	NACC1	TRUE	TRUE
chr19	13135550	A	T	ENST00000292431	ENSG00000160877	NACC1	TRUE	TRUE
chr19	13135559	G	T	ENST00000292431	ENSG00000160877	NACC1	TRUE	TRUE
chr19	13135571	A	T	ENST00000292431	ENSG00000160877	NACC1	TRUE	TRUE
chr19	13135591	C	A	ENST00000292431	ENSG00000160877	NACC1	TRUE	TRUE
chr19	13135598	C	T	ENST00000292431	ENSG00000160877	NACC1	TRUE	TRUE
chr19	13135613	G	T	ENST00000292431	ENSG00000160877	NACC1	TRUE	TRUE
chr19	13135616	G	T	ENST00000292431	ENSG00000160877	NACC1	TRUE	TRUE
chr19	13135626	C	A	ENST00000292431	ENSG00000160877	NACC1	TRUE	TRUE
chr19	13135629	C	A	ENST00000292431	ENSG00000160877	NACC1	TRUE	TRUE
chr19	13135631	G	T	ENST00000292431	ENSG00000160877	NACC1	TRUE	TRUE
chr19	13135637	C	T	ENST00000292431	ENSG00000160877	NACC1	TRUE	TRUE
chr19	13135652	C	T	ENST00000292431	ENSG00000160877	NACC1	TRUE	TRUE
chr19	13135659	C	A	ENST00000292431	ENSG00000160877	NACC1	TRUE	TRUE
chr19	13135665	G	A	ENST00000292431	ENSG00000160877	NACC1	TRUE	TRUE
chr19	13135666	G	A	ENST00000292431	ENSG00000160877	NACC1	TRUE	TRUE
chr19	13135675	T	A	ENST00000292431	ENSG00000160877	NACC1	TRUE	TRUE
chr19	13135698	C	A	ENST00000292431	ENSG00000160877	NACC1	TRUE	TRUE
chr19	13135706	A	T	ENST00000292431	ENSG00000160877	NACC1	TRUE	TRUE
chr19	13135712	G	T	ENST00000292431	ENSG00000160877	NACC1	TRUE	TRUE
chr19	13135715	C	T	ENST00000292431	ENSG00000160877	NACC1	TRUE	TRUE
chr19	13135718	C	T	ENST00000292431	ENSG00000160877	NACC1	TRUE	TRUE
chr19	13135721	G	T	ENST00000292431	ENSG00000160877	NACC1	TRUE	TRUE
chr19	13135725	C	A	ENST00000292431	ENSG00000160877	NACC1	TRUE	TRUE
chr19	13135736	C	T	ENST00000292431	ENSG00000160877	NACC1	TRUE	TRUE
chr19	13135741	C	A	ENST00000292431	ENSG00000160877	NACC1	TRUE	TRUE
chr19	13135754	A	T	ENST00000292431	ENSG00000160877	NACC1	TRUE	TRUE
chr19	13135764	G	A	ENST00000292431	ENSG00000160877	NACC1	TRUE	TRUE
chr19	13135765	G	A	ENST00000292431	ENSG00000160877	NACC1	TRUE	TRUE
chr19	13135775	C	T	ENST00000292431	ENSG00000160877	NACC1	TRUE	TRUE
chr19	13135778	A	T	ENST00000292431	ENSG00000160877	NACC1	TRUE	TRUE
chr19	13135781	G	T	ENST00000292431	ENSG00000160877	NACC1	TRUE	TRUE
chr19	13135811	A	T	ENST00000292431	ENSG00000160877	NACC1	TRUE	TRUE
chr19	13135820	A	T	ENST00000292431	ENSG00000160877	NACC1	TRUE	TRUE
chr19	13135859	C	T	ENST00000292431	ENSG00000160877	NACC1	TRUE	TRUE
chr19	13135874	C	T	ENST00000292431	ENSG00000160877	NACC1	TRUE	TRUE
chr19	13135877	C	T	ENST00000292431	ENSG00000160877	NACC1	TRUE	TRUE
chr19	13135901	C	T	ENST00000292431	ENSG00000160877	NACC1	TRUE	TRUE
chr19	13135919	G	T	ENST00000292431	ENSG00000160877	NACC1	TRUE	TRUE
chr19	13135928	C	T	ENST00000292431	ENSG00000160877	NACC1	TRUE	TRUE
chr19	13135983	C	A	ENST00000292431	ENSG00000160877	NACC1	TRUE	TRUE
chr19	13135985	G	T	ENST00000292431	ENSG00000160877	NACC1	TRUE	TRUE
chr19	13136007	C	A	ENST00000292431	ENSG00000160877	NACC1	TRUE	TRUE
chr19	13136007	C	G	ENST00000292431	ENSG00000160877	NACC1	TRUE	TRUE
chr19	13136017	C	A	ENST00000292431	ENSG00000160877	NACC1	TRUE	TRUE
chr19	13136017	C	G	ENST00000292431	ENSG00000160877	NACC1	TRUE	TRUE
chr19	13136041	C	A	ENST00000292431	ENSG00000160877	NACC1	TRUE	TRUE
chr19	13136041	C	G	ENST00000292431	ENSG00000160877	NACC1	TRUE	TRUE
chr19	13136048	G	T	ENST00000292431	ENSG00000160877	NACC1	TRUE	TRUE
chr19	13136051	G	T	ENST00000292431	ENSG00000160877	NACC1	TRUE	TRUE
chr19	13136057	G	T	ENST00000292431	ENSG00000160877	NACC1	TRUE	TRUE
chr19	13136060	G	T	ENST00000292431	ENSG00000160877	NACC1	TRUE	TRUE
chr19	13136063	G	T	ENST00000292431	ENSG00000160877	NACC1	TRUE	TRUE
chr19	13136075	G	T	ENST00000292431	ENSG00000160877	NACC1	TRUE	TRUE
chr19	13136078	G	T	ENST00000292431	ENSG00000160877	NACC1	TRUE	TRUE
chr19	13136090	G	T	ENST00000292431	ENSG00000160877	NACC1	TRUE	TRUE
chr19	13136093	C	T	ENST00000292431	ENSG00000160877	NACC1	TRUE	TRUE
chr19	13136098	C	A	ENST00000292431	ENSG00000160877	NACC1	TRUE	TRUE
chr19	13136098	C	G	ENST00000292431	ENSG00000160877	NACC1	TRUE	TRUE
chr19	13136102	C	T	ENST00000292431	ENSG00000160877	NACC1
chr19	13136110	C	A	ENST00000292431	ENSG00000160877	NACC1
chr19	13136119	C	A	ENST00000292431	ENSG00000160877	NACC1
chr19	13136119	C	G	ENST00000292431	ENSG00000160877	NACC1
chr19	13136128	C	A	ENST00000292431	ENSG00000160877	NACC1
chr19	13136128	C	G	ENST00000292431	ENSG00000160877	NACC1
chr19	13136147	C	T	ENST00000292431	ENSG00000160877	NACC1
chr19	13136154	G	A	ENST00000292431	ENSG00000160877	NACC1	TRUE	FALSE
chr19	13136154	G	C	ENST00000292431	ENSG00000160877	NACC1	TRUE	FALSE
chr19	13136154	G	T	ENST00000292431	ENSG00000160877	NACC1	TRUE	FALSE
chr19	13136155	T	A	ENST00000292431	ENSG00000160877	NACC1	TRUE	FALSE
chr19	13136155	T	C	ENST00000292431	ENSG00000160877	NACC1	TRUE	FALSE
chr19	13136155	T	G	ENST00000292431	ENSG00000160877	NACC1	TRUE	FALSE
chr19	13136230	A	C	ENST00000292431	ENSG00000160877	NACC1	TRUE	FALSE
chr19	13136230	A	G	ENST00000292431	ENSG00000160877	NACC1	TRUE	FALSE
chr19	13136230	A	T	ENST00000292431	ENSG00000160877	NACC1	TRUE	FALSE
chr19	13136231	G	A	ENST00000292431	ENSG00000160877	NACC1	TRUE	FALSE
chr19	13136231	G	C	ENST00000292431	ENSG00000160877	NACC1	TRUE	FALSE
chr19	13136231	G	T	ENST00000292431	ENSG00000160877	NACC1	TRUE	FALSE
chr19	13136234	G	T	ENST00000292431	ENSG00000160877	NACC1	TRUE	TRUE
chr19	13136237	A	T	ENST00000292431	ENSG00000160877	NACC1	TRUE	TRUE
chr19	13136243	G	T	ENST00000292431	ENSG00000160877	NACC1	TRUE	TRUE
chr19	13136255	G	T	ENST00000292431	ENSG00000160877	NACC1	TRUE	TRUE
chr19	13136258	C	T	ENST00000292431	ENSG00000160877	NACC1	TRUE	TRUE
chr19	13136270	G	T	ENST00000292431	ENSG00000160877	NACC1	TRUE	TRUE
chr19	13136276	C	T	ENST00000292431	ENSG00000160877	NACC1	TRUE	TRUE
chr19	13136297	C	T	ENST00000292431	ENSG00000160877	NACC1	TRUE	TRUE
chr19	13136321	G	T	ENST00000292431	ENSG00000160877	NACC1	TRUE	TRUE
chr19	13136333	C	T	ENST00000292431	ENSG00000160877	NACC1	TRUE	TRUE
chr19	13136350	C	A	ENST00000292431	ENSG00000160877	NACC1	TRUE	TRUE
chr19	13136357	A	T	ENST00000292431	ENSG00000160877	NACC1	TRUE	TRUE
chr19	13136365	C	A	ENST00000292431	ENSG00000160877	NACC1	TRUE	TRUE
chr19	13136365	C	G	ENST00000292431	ENSG00000160877	NACC1	TRUE	TRUE
chr19	13136369	G	T	ENST00000292431	ENSG00000160877	NACC1	TRUE	TRUE
chr19	13136384	G	T	ENST00000292431	ENSG00000160877	NACC1	TRUE	TRUE
chr19	13136387	A	T	ENST00000292431	ENSG00000160877	NACC1	TRUE	TRUE
chr19	13136393	G	T	ENST00000292431	ENSG00000160877	NACC1	TRUE	TRUE
chr19	13136406	G	A	ENST00000292431	ENSG00000160877	NACC1	TRUE	FALSE
chr19	13136406	G	C	ENST00000292431	ENSG00000160877	NACC1	TRUE	FALSE
chr19	13136406	G	T	ENST00000292431	ENSG00000160877	NACC1	TRUE	FALSE
chr19	13136407	T	A	ENST00000292431	ENSG00000160877	NACC1	TRUE	FALSE
chr19	13136407	T	C	ENST00000292431	ENSG00000160877	NACC1	TRUE	FALSE
chr19	13136407	T	G	ENST00000292431	ENSG00000160877	NACC1	TRUE	FALSE
chr19	13137269	A	C	ENST00000292431	ENSG00000160877	NACC1	TRUE	FALSE
chr19	13137269	A	G	ENST00000292431	ENSG00000160877	NACC1	TRUE	FALSE
chr19	13137269	A	T	ENST00000292431	ENSG00000160877	NACC1	TRUE	FALSE
chr19	13137270	G	A	ENST00000292431	ENSG00000160877	NACC1	TRUE	FALSE
chr19	13137270	G	C	ENST00000292431	ENSG00000160877	NACC1	TRUE	FALSE
chr19	13137270	G	T	ENST00000292431	ENSG00000160877	NACC1	TRUE	FALSE
chr19	13137284	C	A	ENST00000292431	ENSG00000160877	NACC1	TRUE	TRUE
chr19	13137284	C	G	ENST00000292431	ENSG00000160877	NACC1	TRUE	TRUE
chr19	13137297	C	T	ENST00000292431	ENSG00000160877	NACC1	TRUE	TRUE
chr19	13137311	C	A	ENST00000292431	ENSG00000160877	NACC1	TRUE	TRUE
chr19	13137336	A	T	ENST00000292431	ENSG00000160877	NACC1	TRUE	TRUE
chr19	13137377	G	A	ENST00000292431	ENSG00000160877	NACC1	TRUE	FALSE
chr19	13137377	G	C	ENST00000292431	ENSG00000160877	NACC1	TRUE	FALSE
chr19	13137377	G	T	ENST00000292431	ENSG00000160877	NACC1	TRUE	FALSE
chr19	13137378	T	A	ENST00000292431	ENSG00000160877	NACC1	TRUE	FALSE
chr19	13137378	T	C	ENST00000292431	ENSG00000160877	NACC1	FALSE	FALSE
chr19	13137378	T	G	ENST00000292431	ENSG00000160877	NACC1	TRUE	FALSE
chr19	13137476	A	C	ENST00000292431	ENSG00000160877	NACC1	TRUE	FALSE
chr19	13137476	A	G	ENST00000292431	ENSG00000160877	NACC1	TRUE	FALSE
chr19	13137476	A	T	ENST00000292431	ENSG00000160877	NACC1	TRUE	FALSE
chr19	13137477	G	A	ENST00000292431	ENSG00000160877	NACC1	TRUE	FALSE
chr19	13137477	G	C	ENST00000292431	ENSG00000160877	NACC1	TRUE	FALSE
chr19	13137477	G	T	ENST00000292431	ENSG00000160877	NACC1	TRUE	FALSE
chr19	13137499	C	A	ENST00000292431	ENSG00000160877	NACC1	TRUE	TRUE
chr19	13137539	A	T	ENST00000292431	ENSG00000160877	NACC1	FALSE	FALSE
chr19	13137572	A	T	ENST00000292431	ENSG00000160877	NACC1	FALSE	FALSE
chr19	13137576	G	A	ENST00000292431	ENSG00000160877	NACC1	TRUE	FALSE
chr19	13137576	G	C	ENST00000292431	ENSG00000160877	NACC1	TRUE	FALSE
chr19	13137576	G	T	ENST00000292431	ENSG00000160877	NACC1	TRUE	FALSE
chr19	13137577	T	A	ENST00000292431	ENSG00000160877	NACC1	TRUE	FALSE
chr19	13137577	T	C	ENST00000292431	ENSG00000160877	NACC1	TRUE	FALSE
chr19	13137577	T	G	ENST00000292431	ENSG00000160877	NACC1	TRUE	FALSE
chr19	13138145	A	C	ENST00000292431	ENSG00000160877	NACC1	TRUE	FALSE
chr19	13138145	A	G	ENST00000292431	ENSG00000160877	NACC1	TRUE	FALSE
chr19	13138145	A	T	ENST00000292431	ENSG00000160877	NACC1	TRUE	FALSE
chr19	13138146	G	A	ENST00000292431	ENSG00000160877	NACC1	TRUE	FALSE
chr19	13138146	G	C	ENST00000292431	ENSG00000160877	NACC1	TRUE	FALSE
chr19	13138146	G	T	ENST00000292431	ENSG00000160877	NACC1	TRUE	FALSE
chr19	13138148	C	A	ENST00000292431	ENSG00000160877	NACC1	FALSE	FALSE
chr19	13138148	C	G	ENST00000292431	ENSG00000160877	NACC1	FALSE	FALSE
chr19	13138151	C	A	ENST00000292431	ENSG00000160877	NACC1	FALSE	FALSE
chr19	13138151	C	G	ENST00000292431	ENSG00000160877	NACC1	FALSE	FALSE
chr19	13138154	C	A	ENST00000292431	ENSG00000160877	NACC1	FALSE	FALSE
chr19	13138155	C	T	ENST00000292431	ENSG00000160877	NACC1	FALSE	FALSE
chr19	13138176	A	T	ENST00000292431	ENSG00000160877	NACC1	FALSE	FALSE
chr19	13138179	G	T	ENST00000292431	ENSG00000160877	NACC1	FALSE	FALSE
chr19	13138185	G	T	ENST00000292431	ENSG00000160877	NACC1	FALSE	FALSE
chr19	13138214	C	A	ENST00000292431	ENSG00000160877	NACC1	FALSE	FALSE
chr19	13138239	A	T	ENST00000292431	ENSG00000160877	NACC1	FALSE	FALSE
chr19	13138246	G	A	ENST00000292431	ENSG00000160877	NACC1	FALSE	FALSE
chr19	13138247	G	A	ENST00000292431	ENSG00000160877	NACC1	FALSE	FALSE
chr19	13138254	A	T	ENST00000292431	ENSG00000160877	NACC1	FALSE	FALSE
chr19	13138260	A	T	ENST00000292431	ENSG00000160877	NACC1	FALSE	FALSE
chr19	13138269	A	T	ENST00000292431	ENSG00000160877	NACC1	FALSE	FALSE
chr19	13138275	G	T	ENST00000292431	ENSG00000160877	NACC1	FALSE	FALSE
chr19	13138289	C	A	ENST00000292431	ENSG00000160877	NACC1	FALSE	FALSE
chr19	13138289	C	G	ENST00000292431	ENSG00000160877	NACC1	FALSE	FALSE
chr19	13138305	G	T	ENST00000292431	ENSG00000160877	NACC1	FALSE	FALSE
chr19	13138314	A	T	ENST00000292431	ENSG00000160877	NACC1	FALSE	FALSE
chr19	13138320	G	T	ENST00000292431	ENSG00000160877	NACC1	FALSE	FALSE
chr19	13138341	G	T	ENST00000292431	ENSG00000160877	NACC1	FALSE	FALSE
chr19	13138353	G	T	ENST00000292431	ENSG00000160877	NACC1	FALSE	FALSE
chr19	13138368	G	T	ENST00000292431	ENSG00000160877	NACC1	FALSE	FALSE
chr19	13138374	G	T	ENST00000292431	ENSG00000160877	NACC1	FALSE	FALSE
chr19	13138387	C	A	ENST00000292431	ENSG00000160877	NACC1	FALSE	FALSE
chr19	13138392	G	T	ENST00000292431	ENSG00000160877	NACC1	FALSE	FALSE
chr19	13138401	C	T	ENST00000292431	ENSG00000160877	NACC1	FALSE	FALSE
chr19	13144426	A	C	ENST00000587230	ENSG00000104915	STX10	FALSE	FALSE
chr19	13144426	A	T	ENST00000587230	ENSG00000104915	STX10	FALSE	FALSE
chr19	13144470	A	T	ENST00000587230	ENSG00000104915	STX10	FALSE	FALSE
chr19	13144473	C	T	ENST00000587230	ENSG00000104915	STX10	FALSE	FALSE
chr19	13144474	C	T	ENST00000587230	ENSG00000104915	STX10	FALSE	FALSE
chr19	13144478	G	A	ENST00000587230	ENSG00000104915	STX10	FALSE	FALSE
chr19	13144481	G	A	ENST00000587230	ENSG00000104915	STX10	FALSE	FALSE
chr19	13144487	C	A	ENST00000587230	ENSG00000104915	STX10	FALSE	FALSE
chr19	13144487	C	G	ENST00000587230	ENSG00000104915	STX10	FALSE	FALSE
chr19	13144487	C	T	ENST00000587230	ENSG00000104915	STX10	FALSE	FALSE
chr19	13144488	T	A	ENST00000587230	ENSG00000104915	STX10	FALSE	FALSE
chr19	13144488	T	C	ENST00000587230	ENSG00000104915	STX10	FALSE	FALSE
chr19	13144488	T	G	ENST00000587230	ENSG00000104915	STX10	FALSE	FALSE
chr19	13144575	A	C	ENST00000587230	ENSG00000104915	STX10	TRUE	TRUE
chr19	13144575	A	G	ENST00000587230	ENSG00000104915	STX10	TRUE	FALSE
chr19	13144575	A	T	ENST00000587230	ENSG00000104915	STX10	TRUE	TRUE
chr19	13144576	C	A	ENST00000587230	ENSG00000104915	STX10	TRUE	TRUE
chr19	13144576	C	G	ENST00000587230	ENSG00000104915	STX10	TRUE	TRUE
chr19	13144576	C	T	ENST00000587230	ENSG00000104915	STX10	TRUE	TRUE
chr19	13144598	T	A	ENST00000587230	ENSG00000104915	STX10	FALSE	FALSE
chr19	13144603	A	T	ENST00000587230	ENSG00000104915	STX10	FALSE	FALSE
chr19	13144607	T	A	ENST00000587230	ENSG00000104915	STX10	FALSE	FALSE
chr19	13144634	G	A	ENST00000587230	ENSG00000104915	STX10	TRUE	TRUE
chr19	13144649	C	A	ENST00000587230	ENSG00000104915	STX10	TRUE	TRUE
chr19	13144652	G	A	ENST00000587230	ENSG00000104915	STX10	TRUE	TRUE
chr19	13144672	C	A	ENST00000587230	ENSG00000104915	STX10	TRUE	TRUE
chr19	13144672	C	G	ENST00000587230	ENSG00000104915	STX10	TRUE	TRUE
chr19	13144672	C	T	ENST00000587230	ENSG00000104915	STX10	TRUE	TRUE
chr19	13144673	T	A	ENST00000587230	ENSG00000104915	STX10	TRUE	TRUE
chr19	13144673	T	C	ENST00000587230	ENSG00000104915	STX10	TRUE	FALSE
chr19	13144673	T	G	ENST00000587230	ENSG00000104915	STX10	TRUE	TRUE
chr19	13144762	A	C	ENST00000587230	ENSG00000104915	STX10	TRUE	FALSE
chr19	13144762	A	G	ENST00000587230	ENSG00000104915	STX10	TRUE	FALSE
chr19	13144762	A	T	ENST00000587230	ENSG00000104915	STX10	TRUE	FALSE
chr19	13144763	C	A	ENST00000587230	ENSG00000104915	STX10	TRUE	FALSE
chr19	13144763	C	G	ENST00000587230	ENSG00000104915	STX10	TRUE	FALSE
chr19	13144763	C	T	ENST00000587230	ENSG00000104915	STX10	TRUE	FALSE
chr19	13144771	G	A	ENST00000587230	ENSG00000104915	STX10	TRUE	TRUE
chr19	13144774	C	A	ENST00000587230	ENSG00000104915	STX10	TRUE	TRUE
chr19	13144783	C	A	ENST00000587230	ENSG00000104915	STX10	TRUE	TRUE
chr19	13144786	C	A	ENST00000587230	ENSG00000104915	STX10	TRUE	TRUE
chr19	13144789	C	A	ENST00000587230	ENSG00000104915	STX10	TRUE	TRUE
chr19	13144810	T	A	ENST00000587230	ENSG00000104915	STX10	TRUE	TRUE
chr19	13144819	G	A	ENST00000587230	ENSG00000104915	STX10	TRUE	TRUE
chr19	13144840	C	A	ENST00000587230	ENSG00000104915	STX10	TRUE	TRUE
chr19	13144846	G	A	ENST00000587230	ENSG00000104915	STX10	TRUE	TRUE
chr19	13144849	G	A	ENST00000587230	ENSG00000104915	STX10	TRUE	TRUE
chr19	13144855	G	A	ENST00000587230	ENSG00000104915	STX10	TRUE	TRUE
chr19	13144858	C	A	ENST00000587230	ENSG00000104915	STX10	TRUE	TRUE
chr19	13144871	C	A	ENST00000587230	ENSG00000104915	STX10	TRUE	FALSE
chr19	13144871	C	G	ENST00000587230	ENSG00000104915	STX10	TRUE	FALSE
chr19	13144871	C	T	ENST00000587230	ENSG00000104915	STX10	TRUE	FALSE
chr19	13144872	T	A	ENST00000587230	ENSG00000104915	STX10	TRUE	FALSE
chr19	13144872	T	C	ENST00000587230	ENSG00000104915	STX10	TRUE	FALSE
chr19	13144872	T	G	ENST00000587230	ENSG00000104915	STX10	TRUE	FALSE
chr19	13145286	A	C	ENST00000587230	ENSG00000104915	STX10	TRUE	FALSE
chr19	13145286	A	G	ENST00000587230	ENSG00000104915	STX10	TRUE	FALSE
chr19	13145286	A	T	ENST00000587230	ENSG00000104915	STX10	TRUE	FALSE
chr19	13145287	C	A	ENST00000587230	ENSG00000104915	STX10	TRUE	FALSE
chr19	13145287	C	G	ENST00000587230	ENSG00000104915	STX10	TRUE	FALSE
chr19	13145287	C	T	ENST00000587230	ENSG00000104915	STX10	TRUE	FALSE
chr19	13145290	G	A	ENST00000587230	ENSG00000104915	STX10	TRUE	TRUE
chr19	13145293	G	A	ENST00000587230	ENSG00000104915	STX10	TRUE	TRUE
chr19	13145302	G	A	ENST00000587230	ENSG00000104915	STX10	TRUE	TRUE
chr19	13145305	G	A	ENST00000587230	ENSG00000104915	STX10	TRUE	TRUE
chr19	13145308	C	A	ENST00000587230	ENSG00000104915	STX10	TRUE	TRUE
chr19	13145311	C	A	ENST00000587230	ENSG00000104915	STX10	TRUE	TRUE
chr19	13145315	G	C	ENST00000587230	ENSG00000104915	STX10	TRUE	TRUE
chr19	13145315	G	T	ENST00000587230	ENSG00000104915	STX10	TRUE	TRUE
chr19	13145331	G	T	ENST00000587230	ENSG00000104915	STX10	TRUE	TRUE
chr19	13145364	G	C	ENST00000587230	ENSG00000104915	STX10	TRUE	TRUE
chr19	13145364	G	T	ENST00000587230	ENSG00000104915	STX10	TRUE	TRUE
chr19	13145368	T	A	ENST00000587230	ENSG00000104915	STX10	TRUE	TRUE
chr19	13145371	G	A	ENST00000587230	ENSG00000104915	STX10	TRUE	TRUE
chr19	13145383	T	A	ENST00000587230	ENSG00000104915	STX10	TRUE	TRUE
chr19	13145396	C	A	ENST00000587230	ENSG00000104915	STX10	TRUE	FALSE
chr19	13145396	C	G	ENST00000587230	ENSG00000104915	STX10	TRUE	FALSE
chr19	13145396	C	T	ENST00000587230	ENSG00000104915	STX10	TRUE	FALSE
chr19	13145397	T	A	ENST00000587230	ENSG00000104915	STX10	TRUE	FALSE
chr19	13145397	T	C	ENST00000587230	ENSG00000104915	STX10	TRUE	FALSE
chr19	13145397	T	G	ENST00000587230	ENSG00000104915	STX10	TRUE	FALSE
chr19	13149027	A	C	ENST00000587230	ENSG00000104915	STX10	TRUE	FALSE
chr19	13149027	A	G	ENST00000587230	ENSG00000104915	STX10	TRUE	FALSE
chr19	13149027	A	T	ENST00000587230	ENSG00000104915	STX10	TRUE	FALSE
chr19	13149028	C	A	ENST00000587230	ENSG00000104915	STX10	TRUE	TRUE
chr19	13149028	C	G	ENST00000587230	ENSG00000104915	STX10	TRUE	TRUE
chr19	13149028	C	T	ENST00000587230	ENSG00000104915	STX10	TRUE	FALSE
chr19	13149031	C	A	ENST00000587230	ENSG00000104915	STX10	TRUE	TRUE
chr19	13149034	T	A	ENST00000587230	ENSG00000104915	STX10	TRUE	TRUE
chr19	13149046	C	A	ENST00000587230	ENSG00000104915	STX10	TRUE	TRUE
chr19	13149048	A	T	ENST00000587230	ENSG00000104915	STX10	TRUE	TRUE
chr19	13149085	T	A	ENST00000587230	ENSG00000104915	STX10	TRUE	TRUE
chr19	13149091	C	A	ENST00000587230	ENSG00000104915	STX10	TRUE	TRUE
chr19	13149092	C	A	ENST00000587230	ENSG00000104915	STX10	TRUE	TRUE
chr19	13149092	C	G	ENST00000587230	ENSG00000104915	STX10	TRUE	FALSE
chr19	13149092	C	T	ENST00000587230	ENSG00000104915	STX10	TRUE	TRUE
chr19	13149093	T	A	ENST00000587230	ENSG00000104915	STX10	TRUE	FALSE
chr19	13149093	T	C	ENST00000587230	ENSG00000104915	STX10	TRUE	FALSE
chr19	13149093	T	G	ENST00000587230	ENSG00000104915	STX10	TRUE	FALSE
chr19	13149497	A	C	ENST00000587230	ENSG00000104915	STX10	TRUE	FALSE
chr19	13149497	A	G	ENST00000587230	ENSG00000104915	STX10	TRUE	FALSE
chr19	13149497	A	T	ENST00000587230	ENSG00000104915	STX10	TRUE	FALSE
chr19	13149498	C	A	ENST00000587230	ENSG00000104915	STX10	TRUE	FALSE
chr19	13149498	C	G	ENST00000587230	ENSG00000104915	STX10	TRUE	TRUE
chr19	13149498	C	T	ENST00000587230	ENSG00000104915	STX10	TRUE	FALSE
chr19	13149501	G	A	ENST00000587230	ENSG00000104915	STX10	TRUE	TRUE
chr19	13149510	C	A	ENST00000587230	ENSG00000104915	STX10	TRUE	TRUE
chr19	13149513	G	A	ENST00000587230	ENSG00000104915	STX10	TRUE	TRUE
chr19	13149522	C	A	ENST00000587230	ENSG00000104915	STX10	TRUE	TRUE
chr19	13149534	T	A	ENST00000587230	ENSG00000104915	STX10	TRUE	TRUE
chr19	13149537	T	A	ENST00000587230	ENSG00000104915	STX10	TRUE	TRUE
chr19	13149540	C	A	ENST00000587230	ENSG00000104915	STX10	TRUE	TRUE
chr19	13149543	G	A	ENST00000587230	ENSG00000104915	STX10	TRUE	TRUE
chr19	13149564	T	A	ENST00000587230	ENSG00000104915	STX10	TRUE	TRUE
chr19	13149570	T	A	ENST00000587230	ENSG00000104915	STX10	TRUE	TRUE
chr19	13149585	C	A	ENST00000587230	ENSG00000104915	STX10	TRUE	TRUE
chr19	13149594	G	A	ENST00000587230	ENSG00000104915	STX10	FALSE	FALSE
chr19	13149594	G	C	ENST00000587230	ENSG00000104915	STX10	FALSE	FALSE
chr19	13149594	G	T	ENST00000587230	ENSG00000104915	STX10	FALSE	FALSE
chr19	13149595	T	A	ENST00000587230	ENSG00000104915	STX10	FALSE	FALSE
chr19	13149595	T	C	ENST00000587230	ENSG00000104915	STX10	FALSE	FALSE
chr19	13149595	T	G	ENST00000587230	ENSG00000104915	STX10	FALSE	FALSE
chr19	13149726	A	C	ENST00000587230	ENSG00000104915	STX10	TRUE	FALSE
chr19	13149726	A	G	ENST00000587230	ENSG00000104915	STX10	TRUE	FALSE
chr19	13149726	A	T	ENST00000587230	ENSG00000104915	STX10	FALSE	FALSE
chr19	13149727	T	A	ENST00000587230	ENSG00000104915	STX10	TRUE	FALSE
chr19	13149727	T	C	ENST00000587230	ENSG00000104915	STX10	FALSE	FALSE
chr19	13149727	T	G	ENST00000587230	ENSG00000104915	STX10	FALSE	FALSE
chr19	13149737	C	A	ENST00000587230	ENSG00000104915	STX10	TRUE	TRUE
chr19	13149740	C	A	ENST00000587230	ENSG00000104915	STX10	TRUE	TRUE
chr19	13149749	C	A	ENST00000587230	ENSG00000104915	STX10	TRUE	TRUE
chr19	13149756	C	T	ENST00000587230	ENSG00000104915	STX10	TRUE	TRUE
chr19	13149757	C	T	ENST00000587230	ENSG00000104915	STX10	TRUE	TRUE
chr19	13149761	C	A	ENST00000587230	ENSG00000104915	STX10	TRUE	TRUE
chr19	13149788	C	A	ENST00000587230	ENSG00000104915	STX10	TRUE	TRUE
chr19	13149798	C	T	ENST00000587230	ENSG00000104915	STX10	TRUE	TRUE
chr19	13149799	C	T	ENST00000587230	ENSG00000104915	STX10	TRUE	TRUE
chr19	13149809	C	A	ENST00000587230	ENSG00000104915	STX10	TRUE	TRUE
chr19	13149812	C	A	ENST00000587230	ENSG00000104915	STX10	TRUE	TRUE
chr19	13149818	C	A	ENST00000587230	ENSG00000104915	STX10	TRUE	TRUE
chr19	13149833	C	A	ENST00000587230	ENSG00000104915	STX10	TRUE	TRUE
chr19	13149836	G	A	ENST00000587230	ENSG00000104915	STX10	TRUE	TRUE
chr19	13149845	C	A	ENST00000587230	ENSG00000104915	STX10	TRUE	TRUE
chr19	13149846	G	T	ENST00000587230	ENSG00000104915	STX10	TRUE	TRUE
chr19	13149849	C	T	ENST00000587230	ENSG00000104915	STX10	TRUE	TRUE
chr19	13149850	C	T	ENST00000587230	ENSG00000104915	STX10	TRUE	TRUE
chr19	13149857	G	A	ENST00000587230	ENSG00000104915	STX10	TRUE	TRUE
chr19	13149858	G	C	ENST00000587230	ENSG00000104915	STX10	TRUE	TRUE
chr19	13149858	G	T	ENST00000587230	ENSG00000104915	STX10	TRUE	TRUE
chr19	13149887	T	A	ENST00000587230	ENSG00000104915	STX10	FALSE	FALSE
chr19	13149890	G	A	ENST00000587230	ENSG00000104915	STX10	FALSE	FALSE
chr19	13149896	C	A	ENST00000587230	ENSG00000104915	STX10	FALSE	FALSE
chr19	13149898	C	A	ENST00000587230	ENSG00000104915	STX10	TRUE	FALSE
chr19	13149898	C	G	ENST00000587230	ENSG00000104915	STX10	TRUE	FALSE
chr19	13149898	C	T	ENST00000587230	ENSG00000104915	STX10	TRUE	FALSE
chr19	13149899	T	A	ENST00000587230	ENSG00000104915	STX10	TRUE	FALSE
chr19	13149899	T	C	ENST00000587230	ENSG00000104915	STX10	TRUE	FALSE
chr19	13149899	T	G	ENST00000587230	ENSG00000104915	STX10	TRUE	FALSE
chr19	13150137	A	C	ENST00000587230	ENSG00000104915	STX10	FALSE	FALSE
chr19	13150137	A	G	ENST00000587230	ENSG00000104915	STX10	FALSE	FALSE
chr19	13150137	A	T	ENST00000587230	ENSG00000104915	STX10	FALSE	FALSE
chr19	13150138	C	A	ENST00000587230	ENSG00000104915	STX10	FALSE	FALSE
chr19	13150138	C	G	ENST00000587230	ENSG00000104915	STX10	FALSE	FALSE
chr19	13150138	C	T	ENST00000587230	ENSG00000104915	STX10	FALSE	FALSE
chr19	13150143	G	A	ENST00000587230	ENSG00000104915	STX10	FALSE	FALSE
chr19	13150164	C	A	ENST00000587230	ENSG00000104915	STX10	FALSE	FALSE
chr19	13150553	G	A	ENST00000292433	ENSG00000160888	IER2	FALSE	FALSE
chr19	13150553	G	C	ENST00000292433	ENSG00000160888	IER2	FALSE	FALSE
chr19	13150553	G	T	ENST00000292433	ENSG00000160888	IER2	FALSE	FALSE
chr19	13150554	T	A	ENST00000292433	ENSG00000160888	IER2	FALSE	FALSE
chr19	13150554	T	C	ENST00000292433	ENSG00000160888	IER2	FALSE	FALSE
chr19	13150554	T	G	ENST00000292433	ENSG00000160888	IER2	FALSE	FALSE
chr19	13152942	A	C	ENST00000292433	ENSG00000160888	IER2	FALSE	FALSE
chr19	13152942	A	G	ENST00000292433	ENSG00000160888	IER2	FALSE	FALSE
chr19	13152942	A	T	ENST00000292433	ENSG00000160888	IER2	FALSE	FALSE
chr19	13152943	G	A	ENST00000292433	ENSG00000160888	IER2	FALSE	FALSE
chr19	13152943	G	C	ENST00000292433	ENSG00000160888	IER2	FALSE	FALSE
chr19	13152943	G	T	ENST00000292433	ENSG00000160888	IER2	FALSE	FALSE
chr19	13153190	G	T	ENST00000292433	ENSG00000160888	IER2	FALSE	FALSE
chr19	13153196	C	T	ENST00000292433	ENSG00000160888	IER2	FALSE	FALSE
chr19	13153199	A	T	ENST00000292433	ENSG00000160888	IER2	FALSE	FALSE
chr19	13153202	G	T	ENST00000292433	ENSG00000160888	IER2	FALSE	FALSE
chr19	13153208	C	T	ENST00000292433	ENSG00000160888	IER2	FALSE	FALSE
chr19	13153227	C	A	ENST00000292433	ENSG00000160888	IER2	FALSE	FALSE
chr19	13153233	G	A	ENST00000292433	ENSG00000160888	IER2	FALSE	FALSE
chr19	13153234	G	A	ENST00000292433	ENSG00000160888	IER2	FALSE	FALSE
chr19	13153235	A	T	ENST00000292433	ENSG00000160888	IER2	FALSE	FALSE
chr19	13153243	T	A	ENST00000292433	ENSG00000160888	IER2	FALSE	FALSE
chr19	13153243	T	G	ENST00000292433	ENSG00000160888	IER2	FALSE	FALSE
chr19	13153256	C	T	ENST00000292433	ENSG00000160888	IER2	FALSE	FALSE
chr19	13153289	C	T	ENST00000292433	ENSG00000160888	IER2	FALSE	FALSE
chr19	13153296	C	A	ENST00000292433	ENSG00000160888	IER2	FALSE	FALSE
chr19	13153319	G	T	ENST00000292433	ENSG00000160888	IER2	FALSE	FALSE
chr19	13153327	C	A	ENST00000292433	ENSG00000160888	IER2	FALSE	FALSE
chr19	13153327	C	G	ENST00000292433	ENSG00000160888	IER2	FALSE	FALSE
chr19	13153332	C	A	ENST00000292433	ENSG00000160888	IER2	FALSE	FALSE
chr19	13153337	A	T	ENST00000292433	ENSG00000160888	IER2	FALSE	FALSE
chr19	13153343	G	T	ENST00000292433	ENSG00000160888	IER2	FALSE	FALSE
chr19	13153352	G	T	ENST00000292433	ENSG00000160888	IER2	FALSE	FALSE
chr19	13153358	G	T	ENST00000292433	ENSG00000160888	IER2	FALSE	FALSE
chr19	13153365	C	A	ENST00000292433	ENSG00000160888	IER2	FALSE	FALSE
chr19	13153368	T	A	ENST00000292433	ENSG00000160888	IER2	FALSE	FALSE
chr19	13153409	C	T	ENST00000292433	ENSG00000160888	IER2	FALSE	FALSE
chr19	13153412	G	T	ENST00000292433	ENSG00000160888	IER2	FALSE	FALSE
chr19	13153418	G	T	ENST00000292433	ENSG00000160888	IER2	FALSE	FALSE
chr19	13153430	G	T	ENST00000292433	ENSG00000160888	IER2	FALSE	FALSE
chr19	13153451	G	T	ENST00000292433	ENSG00000160888	IER2	FALSE	FALSE
chr19	13153466	G	T	ENST00000292433	ENSG00000160888	IER2	FALSE	FALSE
chr19	13153481	C	T	ENST00000292433	ENSG00000160888	IER2	FALSE	FALSE
chr19	13153484	G	T	ENST00000292433	ENSG00000160888	IER2	FALSE	FALSE
chr19	13153499	G	T	ENST00000292433	ENSG00000160888	IER2	FALSE	FALSE
chr19	13153502	G	T	ENST00000292433	ENSG00000160888	IER2	FALSE	FALSE
chr19	13153516	C	A	ENST00000292433	ENSG00000160888	IER2	FALSE	FALSE
chr19	13153519	T	A	ENST00000292433	ENSG00000160888	IER2	FALSE	FALSE
chr19	13153535	A	T	ENST00000292433	ENSG00000160888	IER2	FALSE	FALSE
chr19	13153547	A	T	ENST00000292433	ENSG00000160888	IER2	FALSE	FALSE
chr19	13153550	C	T	ENST00000292433	ENSG00000160888	IER2	FALSE	FALSE
chr19	13153586	G	T	ENST00000292433	ENSG00000160888	IER2	FALSE	FALSE
chr19	13153601	A	T	ENST00000292433	ENSG00000160888	IER2	FALSE	FALSE
chr19	13153604	A	T	ENST00000292433	ENSG00000160888	IER2	FALSE	FALSE
chr19	13153616	G	T	ENST00000292433	ENSG00000160888	IER2	FALSE	FALSE
chr19	13153619	G	T	ENST00000292433	ENSG00000160888	IER2	FALSE	FALSE
chr19	13153622	A	T	ENST00000292433	ENSG00000160888	IER2	FALSE	FALSE
chr19	13153625	G	T	ENST00000292433	ENSG00000160888	IER2	FALSE	FALSE
chr19	13153628	G	T	ENST00000292433	ENSG00000160888	IER2	FALSE	FALSE
chr19	13153631	G	T	ENST00000292433	ENSG00000160888	IER2	FALSE	FALSE
chr19	13153634	G	T	ENST00000292433	ENSG00000160888	IER2	FALSE	FALSE
chr19	13153637	G	T	ENST00000292433	ENSG00000160888	IER2	FALSE	FALSE
chr19	13153644	C	A	ENST00000292433	ENSG00000160888	IER2	FALSE	FALSE
chr19	13153644	C	G	ENST00000292433	ENSG00000160888	IER2	FALSE	FALSE
chr19	13153649	G	T	ENST00000292433	ENSG00000160888	IER2	FALSE	FALSE
chr19	13153667	C	T	ENST00000292433	ENSG00000160888	IER2	FALSE	FALSE
chr19	13153682	C	T	ENST00000292433	ENSG00000160888	IER2	FALSE	FALSE
chr19	13153688	G	T	ENST00000292433	ENSG00000160888	IER2	FALSE	FALSE
chr19	13153721	C	T	ENST00000292433	ENSG00000160888	IER2	FALSE	FALSE
chr19	13153750	C	A	ENST00000292433	ENSG00000160888	IER2	FALSE	FALSE
chr19	13153786	C	A	ENST00000292433	ENSG00000160888	IER2	FALSE	FALSE
chr19	13153787	G	T	ENST00000292433	ENSG00000160888	IER2	FALSE	FALSE
chr19	13153793	A	T	ENST00000292433	ENSG00000160888	IER2	FALSE	FALSE
chr19	13153804	C	A	ENST00000292433	ENSG00000160888	IER2	FALSE	FALSE
chr19	13207316	G	T	ENST00000360228	ENSG00000141837	CACNA1A	FALSE	FALSE
chr19	13207319	C	T	ENST00000360228	ENSG00000141837	CACNA1A	FALSE	FALSE
chr19	13207320	C	T	ENST00000360228	ENSG00000141837	CACNA1A	FALSE	FALSE
chr19	13207336	C	A	ENST00000360228	ENSG00000141837	CACNA1A	FALSE	FALSE
chr19	13207340	G	C	ENST00000360228	ENSG00000141837	CACNA1A	FALSE	FALSE
chr19	13207340	G	T	ENST00000360228	ENSG00000141837	CACNA1A	FALSE	FALSE
chr19	13207348	C	A	ENST00000360228	ENSG00000141837	CACNA1A	FALSE	FALSE
chr19	13207360	T	A	ENST00000360228	ENSG00000141837	CACNA1A	FALSE	FALSE
chr19	13207393	C	A	ENST00000360228	ENSG00000141837	CACNA1A	FALSE	FALSE
chr19	13207403	G	C	ENST00000360228	ENSG00000141837	CACNA1A	FALSE	FALSE
chr19	13207403	G	T	ENST00000360228	ENSG00000141837	CACNA1A	FALSE	FALSE
chr19	13207406	G	C	ENST00000360228	ENSG00000141837	CACNA1A	FALSE	FALSE
chr19	13207406	G	T	ENST00000360228	ENSG00000141837	CACNA1A	FALSE	FALSE
chr19	13207423	G	A	ENST00000360228	ENSG00000141837	CACNA1A	FALSE	FALSE
chr19	13207443	G	T	ENST00000360228	ENSG00000141837	CACNA1A	FALSE	FALSE
chr19	13207448	G	T	ENST00000360228	ENSG00000141837	CACNA1A	FALSE	FALSE
chr19	13207461	G	T	ENST00000360228	ENSG00000141837	CACNA1A	FALSE	FALSE
chr19	13207482	G	T	ENST00000360228	ENSG00000141837	CACNA1A
chr19	13207500	G	T	ENST00000360228	ENSG00000141837	CACNA1A
chr19	13207513	G	A	ENST00000360228	ENSG00000141837	CACNA1A
chr19	13207532	G	C	ENST00000360228	ENSG00000141837	CACNA1A
chr19	13207532	G	T	ENST00000360228	ENSG00000141837	CACNA1A
chr19	13207552	C	A	ENST00000360228	ENSG00000141837	CACNA1A
chr19	13207555	C	A	ENST00000360228	ENSG00000141837	CACNA1A
chr19	13207585	C	A	ENST00000360228	ENSG00000141837	CACNA1A	FALSE	FALSE
chr19	13207589	G	C	ENST00000360228	ENSG00000141837	CACNA1A	FALSE	FALSE
chr19	13207589	G	T	ENST00000360228	ENSG00000141837	CACNA1A	FALSE	FALSE
chr19	13207604	G	C	ENST00000360228	ENSG00000141837	CACNA1A	FALSE	FALSE
chr19	13207604	G	T	ENST00000360228	ENSG00000141837	CACNA1A	FALSE	FALSE
chr19	13207607	G	C	ENST00000360228	ENSG00000141837	CACNA1A	FALSE	FALSE
chr19	13207607	G	T	ENST00000360228	ENSG00000141837	CACNA1A	FALSE	FALSE
chr19	13207639	C	A	ENST00000360228	ENSG00000141837	CACNA1A	FALSE	FALSE
chr19	13207664	C	T	ENST00000360228	ENSG00000141837	CACNA1A
chr19	13207665	C	T	ENST00000360228	ENSG00000141837	CACNA1A
chr19	13207684	G	A	ENST00000360228	ENSG00000141837	CACNA1A
chr19	13207685	A	T	ENST00000360228	ENSG00000141837	CACNA1A
chr19	13207702	C	A	ENST00000360228	ENSG00000141837	CACNA1A
chr19	13207732	C	A	ENST00000360228	ENSG00000141837	CACNA1A
chr19	13207743	G	T	ENST00000360228	ENSG00000141837	CACNA1A
chr19	13207783	C	A	ENST00000360228	ENSG00000141837	CACNA1A
chr19	13207795	C	A	ENST00000360228	ENSG00000141837	CACNA1A
chr19	13207811	G	C	ENST00000360228	ENSG00000141837	CACNA1A
chr19	13207811	G	T	ENST00000360228	ENSG00000141837	CACNA1A
chr19	13207861	G	A	ENST00000360228	ENSG00000141837	CACNA1A
chr19	13207864	G	A	ENST00000360228	ENSG00000141837	CACNA1A
chr19	13207867	G	A	ENST00000360228	ENSG00000141837	CACNA1A
chr19	13207870	G	A	ENST00000360228	ENSG00000141837	CACNA1A
chr19	13207873	G	A	ENST00000360228	ENSG00000141837	CACNA1A
chr19	13207876	G	A	ENST00000360228	ENSG00000141837	CACNA1A
chr19	13207879	G	A	ENST00000360228	ENSG00000141837	CACNA1A
chr19	13207882	G	A	ENST00000360228	ENSG00000141837	CACNA1A
chr19	13207885	G	A	ENST00000360228	ENSG00000141837	CACNA1A
chr19	13207888	G	A	ENST00000360228	ENSG00000141837	CACNA1A
chr19	13207891	G	A	ENST00000360228	ENSG00000141837	CACNA1A
chr19	13207894	G	A	ENST00000360228	ENSG00000141837	CACNA1A
chr19	13207897	G	A	ENST00000360228	ENSG00000141837	CACNA1A
chr19	13207908	G	T	ENST00000360228	ENSG00000141837	CACNA1A
chr19	13207921	T	A	ENST00000360228	ENSG00000141837	CACNA1A
chr19	13207937	A	C	ENST00000360228	ENSG00000141837	CACNA1A
chr19	13207937	A	T	ENST00000360228	ENSG00000141837	CACNA1A
chr19	13207972	G	A	ENST00000360228	ENSG00000141837	CACNA1A
chr19	13207981	G	A	ENST00000360228	ENSG00000141837	CACNA1A
chr19	13208019	G	C	ENST00000360228	ENSG00000141837	CACNA1A
chr19	13208019	G	T	ENST00000360228	ENSG00000141837	CACNA1A
chr19	13208035	C	A	ENST00000360228	ENSG00000141837	CACNA1A
chr19	13208054	C	A	ENST00000360228	ENSG00000141837	CACNA1A	FALSE	FALSE
chr19	13208054	C	G	ENST00000360228	ENSG00000141837	CACNA1A	FALSE	FALSE
chr19	13208054	C	T	ENST00000360228	ENSG00000141837	CACNA1A	FALSE	FALSE
chr19	13208055	T	A	ENST00000360228	ENSG00000141837	CACNA1A	FALSE	FALSE
chr19	13208055	T	C	ENST00000360228	ENSG00000141837	CACNA1A	FALSE	FALSE
chr19	13208055	T	G	ENST00000360228	ENSG00000141837	CACNA1A	FALSE	FALSE
chr19	13208754	A	C	ENST00000360228	ENSG00000141837	CACNA1A	TRUE	FALSE
chr19	13208754	A	G	ENST00000360228	ENSG00000141837	CACNA1A	TRUE	FALSE
chr19	13208754	A	T	ENST00000360228	ENSG00000141837	CACNA1A	TRUE	FALSE
chr19	13208755	C	A	ENST00000360228	ENSG00000141837	CACNA1A	TRUE	FALSE
chr19	13208755	C	G	ENST00000360228	ENSG00000141837	CACNA1A	TRUE	FALSE
chr19	13208755	C	T	ENST00000360228	ENSG00000141837	CACNA1A	TRUE	FALSE
chr19	13208758	G	A	ENST00000360228	ENSG00000141837	CACNA1A	FALSE	FALSE
chr19	13208776	C	A	ENST00000360228	ENSG00000141837	CACNA1A	FALSE	FALSE
chr19	13208779	G	A	ENST00000360228	ENSG00000141837	CACNA1A	FALSE	FALSE
chr19	13208785	C	A	ENST00000360228	ENSG00000141837	CACNA1A	FALSE	FALSE
chr19	13208793	G	T	ENST00000360228	ENSG00000141837	CACNA1A	FALSE	FALSE
chr19	13208801	C	T	ENST00000360228	ENSG00000141837	CACNA1A	FALSE	FALSE
chr19	13208802	C	T	ENST00000360228	ENSG00000141837	CACNA1A	FALSE	FALSE
chr19	13208809	G	A	ENST00000360228	ENSG00000141837	CACNA1A	TRUE	TRUE
chr19	13208845	C	A	ENST00000360228	ENSG00000141837	CACNA1A	TRUE	TRUE
chr19	13208848	G	A	ENST00000360228	ENSG00000141837	CACNA1A	TRUE	TRUE
chr19	13208852	A	C	ENST00000360228	ENSG00000141837	CACNA1A	TRUE	TRUE
chr19	13208852	A	T	ENST00000360228	ENSG00000141837	CACNA1A	TRUE	TRUE
chr19	13208863	T	A	ENST00000360228	ENSG00000141837	CACNA1A	TRUE	TRUE
chr19	13208911	G	A	ENST00000360228	ENSG00000141837	CACNA1A	TRUE	TRUE
chr19	13208914	G	A	ENST00000360228	ENSG00000141837	CACNA1A	TRUE	TRUE
chr19	13208920	T	A	ENST00000360228	ENSG00000141837	CACNA1A	TRUE	TRUE
chr19	13208929	T	A	ENST00000360228	ENSG00000141837	CACNA1A	TRUE	TRUE
chr19	13208944	C	A	ENST00000360228	ENSG00000141837	CACNA1A	TRUE	TRUE
chr19	13208947	G	A	ENST00000360228	ENSG00000141837	CACNA1A	TRUE	TRUE
chr19	13208956	C	A	ENST00000360228	ENSG00000141837	CACNA1A	TRUE	TRUE
chr19	13208959	T	A	ENST00000360228	ENSG00000141837	CACNA1A	TRUE	TRUE
chr19	13208961	G	T	ENST00000360228	ENSG00000141837	CACNA1A	TRUE	TRUE
chr19	13208980	G	A	ENST00000360228	ENSG00000141837	CACNA1A	TRUE	TRUE
chr19	13209006	A	T	ENST00000360228	ENSG00000141837	CACNA1A	TRUE	TRUE
chr19	13209010	C	A	ENST00000360228	ENSG00000141837	CACNA1A	TRUE	FALSE
chr19	13209010	C	G	ENST00000360228	ENSG00000141837	CACNA1A	TRUE	FALSE
chr19	13209010	C	T	ENST00000360228	ENSG00000141837	CACNA1A	TRUE	FALSE
chr19	13209011	T	A	ENST00000360228	ENSG00000141837	CACNA1A	TRUE	FALSE
chr19	13209011	T	C	ENST00000360228	ENSG00000141837	CACNA1A	TRUE	FALSE
chr19	13209011	T	G	ENST00000360228	ENSG00000141837	CACNA1A	TRUE	FALSE
chr19	13209310	A	C	ENST00000360228	ENSG00000141837	CACNA1A	TRUE	FALSE
chr19	13209310	A	G	ENST00000360228	ENSG00000141837	CACNA1A	TRUE	FALSE
chr19	13209310	A	T	ENST00000360228	ENSG00000141837	CACNA1A	TRUE	FALSE
chr19	13209311	C	A	ENST00000360228	ENSG00000141837	CACNA1A	TRUE	FALSE
chr19	13209311	C	G	ENST00000360228	ENSG00000141837	CACNA1A	TRUE	FALSE
chr19	13209311	C	T	ENST00000360228	ENSG00000141837	CACNA1A	TRUE	FALSE
chr19	13209328	G	C	ENST00000360228	ENSG00000141837	CACNA1A
chr19	13209328	G	T	ENST00000360228	ENSG00000141837	CACNA1A
chr19	13209348	C	A	ENST00000360228	ENSG00000141837	CACNA1A
chr19	13209381	G	A	ENST00000360228	ENSG00000141837	CACNA1A
chr19	13209393	G	A	ENST00000360228	ENSG00000141837	CACNA1A
chr19	13209399	C	A	ENST00000360228	ENSG00000141837	CACNA1A
chr19	13209402	C	A	ENST00000360228	ENSG00000141837	CACNA1A
chr19	13209417	C	A	ENST00000360228	ENSG00000141837	CACNA1A
chr19	13209422	G	T	ENST00000360228	ENSG00000141837	CACNA1A
chr19	13209424	G	C	ENST00000360228	ENSG00000141837	CACNA1A
chr19	13209424	G	T	ENST00000360228	ENSG00000141837	CACNA1A
chr19	13209441	G	A	ENST00000360228	ENSG00000141837	CACNA1A
chr19	13209447	T	A	ENST00000360228	ENSG00000141837	CACNA1A
chr19	13209467	G	C	ENST00000360228	ENSG00000141837	CACNA1A
chr19	13209467	G	T	ENST00000360228	ENSG00000141837	CACNA1A
chr19	13209474	T	A	ENST00000360228	ENSG00000141837	CACNA1A
chr19	13209491	G	C	ENST00000360228	ENSG00000141837	CACNA1A
chr19	13209491	G	T	ENST00000360228	ENSG00000141837	CACNA1A
chr19	13209499	C	A	ENST00000360228	ENSG00000141837	CACNA1A	TRUE	FALSE
chr19	13209499	C	G	ENST00000360228	ENSG00000141837	CACNA1A	TRUE	FALSE
chr19	13209499	C	T	ENST00000360228	ENSG00000141837	CACNA1A	TRUE	FALSE
chr19	13209500	T	A	ENST00000360228	ENSG00000141837	CACNA1A	TRUE	FALSE
chr19	13209500	T	C	ENST00000360228	ENSG00000141837	CACNA1A	TRUE	FALSE
chr19	13209500	T	G	ENST00000360228	ENSG00000141837	CACNA1A	TRUE	FALSE
chr19	13210615	A	C	ENST00000360228	ENSG00000141837	CACNA1A	FALSE	FALSE
chr19	13210615	A	G	ENST00000360228	ENSG00000141837	CACNA1A	FALSE	FALSE
chr19	13210615	A	T	ENST00000360228	ENSG00000141837	CACNA1A	FALSE	FALSE
chr19	13210616	C	A	ENST00000360228	ENSG00000141837	CACNA1A	FALSE	FALSE
chr19	13210616	C	G	ENST00000360228	ENSG00000141837	CACNA1A	FALSE	FALSE
chr19	13210616	C	T	ENST00000360228	ENSG00000141837	CACNA1A	FALSE	FALSE
chr19	13210649	T	A	ENST00000360228	ENSG00000141837	CACNA1A	TRUE	TRUE
chr19	13210653	C	A	ENST00000360228	ENSG00000141837	CACNA1A	FALSE	FALSE
chr19	13210653	C	G	ENST00000360228	ENSG00000141837	CACNA1A	FALSE	FALSE
chr19	13210653	C	T	ENST00000360228	ENSG00000141837	CACNA1A	FALSE	FALSE
chr19	13210654	T	A	ENST00000360228	ENSG00000141837	CACNA1A	FALSE	FALSE
chr19	13210654	T	C	ENST00000360228	ENSG00000141837	CACNA1A	FALSE	FALSE
chr19	13210654	T	G	ENST00000360228	ENSG00000141837	CACNA1A	FALSE	FALSE
chr19	13212101	A	C	ENST00000360228	ENSG00000141837	CACNA1A	TRUE	FALSE
chr19	13212101	A	G	ENST00000360228	ENSG00000141837	CACNA1A	TRUE	FALSE
chr19	13212101	A	T	ENST00000360228	ENSG00000141837	CACNA1A	TRUE	FALSE
chr19	13212102	C	A	ENST00000360228	ENSG00000141837	CACNA1A	TRUE	FALSE
chr19	13212102	C	G	ENST00000360228	ENSG00000141837	CACNA1A	TRUE	FALSE
chr19	13212102	C	T	ENST00000360228	ENSG00000141837	CACNA1A	TRUE	FALSE
chr19	13212105	G	A	ENST00000360228	ENSG00000141837	CACNA1A	TRUE	TRUE
chr19	13212111	C	A	ENST00000360228	ENSG00000141837	CACNA1A	TRUE	TRUE
chr19	13212147	G	A	ENST00000360228	ENSG00000141837	CACNA1A	TRUE	TRUE
chr19	13212153	C	A	ENST00000360228	ENSG00000141837	CACNA1A	TRUE	TRUE
chr19	13212163	G	C	ENST00000360228	ENSG00000141837	CACNA1A	TRUE	TRUE
chr19	13212163	G	T	ENST00000360228	ENSG00000141837	CACNA1A	TRUE	TRUE
chr19	13212171	C	A	ENST00000360228	ENSG00000141837	CACNA1A	TRUE	TRUE
chr19	13212181	G	C	ENST00000360228	ENSG00000141837	CACNA1A	TRUE	TRUE
chr19	13212181	G	T	ENST00000360228	ENSG00000141837	CACNA1A	TRUE	TRUE
chr19	13212192	T	A	ENST00000360228	ENSG00000141837	CACNA1A	TRUE	TRUE
chr19	13212201	C	A	ENST00000360228	ENSG00000141837	CACNA1A	TRUE	TRUE
chr19	13212204	G	A	ENST00000360228	ENSG00000141837	CACNA1A	TRUE	TRUE
chr19	13212210	C	A	ENST00000360228	ENSG00000141837	CACNA1A	TRUE	TRUE
chr19	13212217	C	A	ENST00000360228	ENSG00000141837	CACNA1A	TRUE	FALSE
chr19	13212217	C	G	ENST00000360228	ENSG00000141837	CACNA1A	TRUE	FALSE
chr19	13212217	C	T	ENST00000360228	ENSG00000141837	CACNA1A	TRUE	FALSE
chr19	13212218	T	A	ENST00000360228	ENSG00000141837	CACNA1A	TRUE	FALSE
chr19	13212218	T	C	ENST00000360228	ENSG00000141837	CACNA1A	TRUE	FALSE
chr19	13212218	T	G	ENST00000360228	ENSG00000141837	CACNA1A	TRUE	FALSE
chr19	13212382	A	C	ENST00000360228	ENSG00000141837	CACNA1A	TRUE	FALSE
chr19	13212382	A	G	ENST00000360228	ENSG00000141837	CACNA1A	TRUE	FALSE
chr19	13212382	A	T	ENST00000360228	ENSG00000141837	CACNA1A	TRUE	FALSE
chr19	13212383	C	A	ENST00000360228	ENSG00000141837	CACNA1A	TRUE	FALSE
chr19	13212383	C	G	ENST00000360228	ENSG00000141837	CACNA1A	TRUE	FALSE
chr19	13212383	C	T	ENST00000360228	ENSG00000141837	CACNA1A	TRUE	FALSE
chr19	13212386	G	A	ENST00000360228	ENSG00000141837	CACNA1A	TRUE	TRUE
chr19	13212398	G	A	ENST00000360228	ENSG00000141837	CACNA1A	TRUE	TRUE
chr19	13212428	G	A	ENST00000360228	ENSG00000141837	CACNA1A	TRUE	TRUE
chr19	13212431	C	A	ENST00000360228	ENSG00000141837	CACNA1A	TRUE	TRUE
chr19	13212438	C	T	ENST00000360228	ENSG00000141837	CACNA1A	TRUE	TRUE
chr19	13212439	C	T	ENST00000360228	ENSG00000141837	CACNA1A	TRUE	TRUE
chr19	13212452	T	A	ENST00000360228	ENSG00000141837	CACNA1A	TRUE	TRUE
chr19	13212455	G	A	ENST00000360228	ENSG00000141837	CACNA1A	TRUE	TRUE
chr19	13212464	C	A	ENST00000360228	ENSG00000141837	CACNA1A	TRUE	TRUE
chr19	13212467	G	A	ENST00000360228	ENSG00000141837	CACNA1A	TRUE	TRUE
chr19	13212476	G	A	ENST00000360228	ENSG00000141837	CACNA1A	TRUE	TRUE
chr19	13212483	C	T	ENST00000360228	ENSG00000141837	CACNA1A	TRUE	TRUE
chr19	13212484	C	T	ENST00000360228	ENSG00000141837	CACNA1A	TRUE	TRUE
chr19	13212497	C	A	ENST00000360228	ENSG00000141837	CACNA1A	TRUE	TRUE
chr19	13212500	T	A	ENST00000360228	ENSG00000141837	CACNA1A	TRUE	TRUE
chr19	13212512	C	A	ENST00000360228	ENSG00000141837	CACNA1A	TRUE	TRUE
chr19	13212523	C	A	ENST00000360228	ENSG00000141837	CACNA1A	TRUE	FALSE
chr19	13212523	C	G	ENST00000360228	ENSG00000141837	CACNA1A	TRUE	FALSE
chr19	13212523	C	T	ENST00000360228	ENSG00000141837	CACNA1A	TRUE	FALSE
chr19	13212524	T	A	ENST00000360228	ENSG00000141837	CACNA1A	TRUE	FALSE
chr19	13212524	T	C	ENST00000360228	ENSG00000141837	CACNA1A	TRUE	FALSE
chr19	13212524	T	G	ENST00000360228	ENSG00000141837	CACNA1A	TRUE	FALSE
chr19	13212629	A	C	ENST00000360228	ENSG00000141837	CACNA1A	TRUE	FALSE
chr19	13212629	A	G	ENST00000360228	ENSG00000141837	CACNA1A	TRUE	FALSE
chr19	13212629	A	T	ENST00000360228	ENSG00000141837	CACNA1A	TRUE	FALSE
chr19	13212630	C	A	ENST00000360228	ENSG00000141837	CACNA1A	TRUE	FALSE
chr19	13212630	C	G	ENST00000360228	ENSG00000141837	CACNA1A	TRUE	FALSE
chr19	13212630	C	T	ENST00000360228	ENSG00000141837	CACNA1A	TRUE	FALSE
chr19	13212638	C	A	ENST00000360228	ENSG00000141837	CACNA1A	TRUE	TRUE
chr19	13212641	C	A	ENST00000360228	ENSG00000141837	CACNA1A	TRUE	TRUE
chr19	13212653	G	A	ENST00000360228	ENSG00000141837	CACNA1A	TRUE	TRUE
chr19	13212674	G	A	ENST00000360228	ENSG00000141837	CACNA1A	TRUE	TRUE
chr19	13212683	C	A	ENST00000360228	ENSG00000141837	CACNA1A	TRUE	TRUE
chr19	13212689	C	A	ENST00000360228	ENSG00000141837	CACNA1A	TRUE	TRUE
chr19	13212692	G	A	ENST00000360228	ENSG00000141837	CACNA1A	TRUE	TRUE
chr19	13212710	C	A	ENST00000360228	ENSG00000141837	CACNA1A	TRUE	TRUE
chr19	13212719	G	A	ENST00000360228	ENSG00000141837	CACNA1A	TRUE	TRUE
chr19	13212741	C	A	ENST00000360228	ENSG00000141837	CACNA1A	TRUE	FALSE
chr19	13212741	C	G	ENST00000360228	ENSG00000141837	CACNA1A	TRUE	FALSE
chr19	13212741	C	T	ENST00000360228	ENSG00000141837	CACNA1A	TRUE	FALSE
chr19	13212742	T	A	ENST00000360228	ENSG00000141837	CACNA1A	TRUE	FALSE
chr19	13212742	T	C	ENST00000360228	ENSG00000141837	CACNA1A	TRUE	FALSE
chr19	13212742	T	G	ENST00000360228	ENSG00000141837	CACNA1A	TRUE	FALSE
chr19	13214231	A	C	ENST00000360228	ENSG00000141837	CACNA1A	TRUE	FALSE
chr19	13214231	A	G	ENST00000360228	ENSG00000141837	CACNA1A	TRUE	FALSE
chr19	13214231	A	T	ENST00000360228	ENSG00000141837	CACNA1A	TRUE	FALSE
chr19	13214232	C	A	ENST00000360228	ENSG00000141837	CACNA1A	TRUE	FALSE
chr19	13214232	C	G	ENST00000360228	ENSG00000141837	CACNA1A	TRUE	FALSE
chr19	13214232	C	T	ENST00000360228	ENSG00000141837	CACNA1A	TRUE	FALSE
chr19	13214235	G	A	ENST00000360228	ENSG00000141837	CACNA1A	TRUE	TRUE
chr19	13214238	C	A	ENST00000360228	ENSG00000141837	CACNA1A	TRUE	TRUE
chr19	13214241	C	A	ENST00000360228	ENSG00000141837	CACNA1A	TRUE	TRUE
chr19	13214253	G	A	ENST00000360228	ENSG00000141837	CACNA1A	TRUE	TRUE
chr19	13214259	T	A	ENST00000360228	ENSG00000141837	CACNA1A	TRUE	TRUE
chr19	13214262	T	A	ENST00000360228	ENSG00000141837	CACNA1A	TRUE	TRUE
chr19	13214268	T	A	ENST00000360228	ENSG00000141837	CACNA1A	TRUE	TRUE
chr19	13214274	G	A	ENST00000360228	ENSG00000141837	CACNA1A	TRUE	TRUE
chr19	13214278	G	C	ENST00000360228	ENSG00000141837	CACNA1A	TRUE	TRUE
chr19	13214278	G	T	ENST00000360228	ENSG00000141837	CACNA1A	TRUE	TRUE
chr19	13214281	G	C	ENST00000360228	ENSG00000141837	CACNA1A	TRUE	TRUE
chr19	13214281	G	T	ENST00000360228	ENSG00000141837	CACNA1A	TRUE	TRUE
chr19	13214286	C	A	ENST00000360228	ENSG00000141837	CACNA1A	TRUE	TRUE
chr19	13214305	G	C	ENST00000360228	ENSG00000141837	CACNA1A	TRUE	TRUE
chr19	13214305	G	T	ENST00000360228	ENSG00000141837	CACNA1A	TRUE	TRUE
chr19	13214313	T	A	ENST00000360228	ENSG00000141837	CACNA1A	TRUE	TRUE
chr19	13214334	C	A	ENST00000360228	ENSG00000141837	CACNA1A	TRUE	FALSE
chr19	13214334	C	G	ENST00000360228	ENSG00000141837	CACNA1A	TRUE	FALSE
chr19	13214334	C	T	ENST00000360228	ENSG00000141837	CACNA1A	TRUE	FALSE
chr19	13214335	T	A	ENST00000360228	ENSG00000141837	CACNA1A	TRUE	FALSE
chr19	13214335	T	C	ENST00000360228	ENSG00000141837	CACNA1A	TRUE	FALSE
chr19	13214335	T	G	ENST00000360228	ENSG00000141837	CACNA1A	TRUE	FALSE
chr19	13214499	A	C	ENST00000360228	ENSG00000141837	CACNA1A	TRUE	FALSE
chr19	13214499	A	G	ENST00000360228	ENSG00000141837	CACNA1A	TRUE	FALSE
chr19	13214499	A	T	ENST00000360228	ENSG00000141837	CACNA1A	TRUE	FALSE
chr19	13214500	C	A	ENST00000360228	ENSG00000141837	CACNA1A	TRUE	FALSE
chr19	13214500	C	G	ENST00000360228	ENSG00000141837	CACNA1A	TRUE	FALSE
chr19	13214500	C	T	ENST00000360228	ENSG00000141837	CACNA1A	TRUE	FALSE
chr19	13214504	T	A	ENST00000360228	ENSG00000141837	CACNA1A	TRUE	TRUE
chr19	13214534	T	A	ENST00000360228	ENSG00000141837	CACNA1A	TRUE	TRUE
chr19	13214537	G	A	ENST00000360228	ENSG00000141837	CACNA1A	TRUE	TRUE
chr19	13214550	C	T	ENST00000360228	ENSG00000141837	CACNA1A	TRUE	TRUE
chr19	13214551	C	T	ENST00000360228	ENSG00000141837	CACNA1A	TRUE	TRUE
chr19	13214567	C	A	ENST00000360228	ENSG00000141837	CACNA1A	TRUE	TRUE
chr19	13214570	T	A	ENST00000360228	ENSG00000141837	CACNA1A	TRUE	TRUE
chr19	13214579	C	A	ENST00000360228	ENSG00000141837	CACNA1A	TRUE	TRUE
chr19	13214591	G	A	ENST00000360228	ENSG00000141837	CACNA1A	TRUE	TRUE
chr19	13214594	G	A	ENST00000360228	ENSG00000141837	CACNA1A	TRUE	TRUE
chr19	13214597	T	A	ENST00000360228	ENSG00000141837	CACNA1A	TRUE	TRUE
chr19	13214606	C	A	ENST00000360228	ENSG00000141837	CACNA1A	TRUE	TRUE
chr19	13214609	C	A	ENST00000360228	ENSG00000141837	CACNA1A	TRUE	FALSE
chr19	13214609	C	G	ENST00000360228	ENSG00000141837	CACNA1A	TRUE	FALSE
chr19	13214609	C	T	ENST00000360228	ENSG00000141837	CACNA1A	TRUE	FALSE
chr19	13214610	T	A	ENST00000360228	ENSG00000141837	CACNA1A	TRUE	FALSE
chr19	13214610	T	C	ENST00000360228	ENSG00000141837	CACNA1A	TRUE	FALSE
chr19	13214610	T	G	ENST00000360228	ENSG00000141837	CACNA1A	TRUE	FALSE
chr19	13224665	A	C	ENST00000360228	ENSG00000141837	CACNA1A	TRUE	FALSE
chr19	13224665	A	G	ENST00000360228	ENSG00000141837	CACNA1A	TRUE	FALSE
chr19	13224665	A	T	ENST00000360228	ENSG00000141837	CACNA1A	TRUE	FALSE
chr19	13224666	C	A	ENST00000360228	ENSG00000141837	CACNA1A	TRUE	FALSE
chr19	13224666	C	G	ENST00000360228	ENSG00000141837	CACNA1A	TRUE	FALSE
chr19	13224666	C	T	ENST00000360228	ENSG00000141837	CACNA1A	TRUE	FALSE
chr19	13224667	C	A	ENST00000360228	ENSG00000141837	CACNA1A	TRUE	TRUE
chr19	13224670	T	A	ENST00000360228	ENSG00000141837	CACNA1A	TRUE	TRUE
chr19	13224679	T	A	ENST00000360228	ENSG00000141837	CACNA1A	TRUE	TRUE
chr19	13224773	C	A	ENST00000360228	ENSG00000141837	CACNA1A	TRUE	FALSE
chr19	13224773	C	G	ENST00000360228	ENSG00000141837	CACNA1A	TRUE	FALSE
chr19	13224773	C	T	ENST00000360228	ENSG00000141837	CACNA1A	TRUE	FALSE
chr19	13224774	T	A	ENST00000360228	ENSG00000141837	CACNA1A	TRUE	FALSE
chr19	13224774	T	C	ENST00000360228	ENSG00000141837	CACNA1A	TRUE	FALSE
chr19	13224774	T	G	ENST00000360228	ENSG00000141837	CACNA1A	TRUE	FALSE
chr19	13227429	A	C	ENST00000360228	ENSG00000141837	CACNA1A	TRUE	FALSE
chr19	13227429	A	G	ENST00000360228	ENSG00000141837	CACNA1A	TRUE	FALSE
chr19	13227429	A	T	ENST00000360228	ENSG00000141837	CACNA1A	TRUE	FALSE
chr19	13227430	C	A	ENST00000360228	ENSG00000141837	CACNA1A	TRUE	FALSE
chr19	13227430	C	G	ENST00000360228	ENSG00000141837	CACNA1A	TRUE	FALSE
chr19	13227430	C	T	ENST00000360228	ENSG00000141837	CACNA1A	TRUE	FALSE
chr19	13227433	T	A	ENST00000360228	ENSG00000141837	CACNA1A	TRUE	TRUE
chr19	13227434	G	C	ENST00000360228	ENSG00000141837	CACNA1A	TRUE	TRUE
chr19	13227434	G	T	ENST00000360228	ENSG00000141837	CACNA1A	TRUE	TRUE
chr19	13227445	T	A	ENST00000360228	ENSG00000141837	CACNA1A	TRUE	TRUE
chr19	13227452	A	T	ENST00000360228	ENSG00000141837	CACNA1A	TRUE	TRUE
chr19	13227457	T	A	ENST00000360228	ENSG00000141837	CACNA1A	TRUE	TRUE
chr19	13227460	T	A	ENST00000360228	ENSG00000141837	CACNA1A	TRUE	TRUE
chr19	13227490	T	A	ENST00000360228	ENSG00000141837	CACNA1A
chr19	13227499	G	A	ENST00000360228	ENSG00000141837	CACNA1A	TRUE	TRUE
chr19	13227500	A	C	ENST00000360228	ENSG00000141837	CACNA1A	TRUE	TRUE
chr19	13227500	A	T	ENST00000360228	ENSG00000141837	CACNA1A	TRUE	TRUE
chr19	13227512	G	C	ENST00000360228	ENSG00000141837	CACNA1A	TRUE	TRUE
chr19	13227512	G	T	ENST00000360228	ENSG00000141837	CACNA1A	TRUE	TRUE
chr19	13227527	C	T	ENST00000360228	ENSG00000141837	CACNA1A	TRUE	TRUE
chr19	13227528	C	A	ENST00000360228	ENSG00000141837	CACNA1A	FALSE	FALSE
chr19	13227528	C	G	ENST00000360228	ENSG00000141837	CACNA1A	FALSE	FALSE
chr19	13227528	C	T	ENST00000360228	ENSG00000141837	CACNA1A	FALSE	FALSE
chr19	13227529	T	A	ENST00000360228	ENSG00000141837	CACNA1A	FALSE	FALSE
chr19	13227529	T	C	ENST00000360228	ENSG00000141837	CACNA1A	FALSE	FALSE
chr19	13227529	T	G	ENST00000360228	ENSG00000141837	CACNA1A	FALSE	FALSE
chr19	13230080	A	C	ENST00000360228	ENSG00000141837	CACNA1A	TRUE	FALSE
chr19	13230080	A	G	ENST00000360228	ENSG00000141837	CACNA1A	TRUE	FALSE
chr19	13230080	A	T	ENST00000360228	ENSG00000141837	CACNA1A	TRUE	FALSE
chr19	13230081	C	A	ENST00000360228	ENSG00000141837	CACNA1A	TRUE	FALSE
chr19	13230081	C	G	ENST00000360228	ENSG00000141837	CACNA1A	TRUE	FALSE
chr19	13230081	C	T	ENST00000360228	ENSG00000141837	CACNA1A	TRUE	FALSE
chr19	13230082	C	T	ENST00000360228	ENSG00000141837	CACNA1A	TRUE	TRUE
chr19	13230096	A	C	ENST00000360228	ENSG00000141837	CACNA1A	TRUE	TRUE
chr19	13230096	A	T	ENST00000360228	ENSG00000141837	CACNA1A	TRUE	TRUE
chr19	13230101	C	A	ENST00000360228	ENSG00000141837	CACNA1A	TRUE	TRUE
chr19	13230105	C	T	ENST00000360228	ENSG00000141837	CACNA1A	TRUE	TRUE
chr19	13230106	C	T	ENST00000360228	ENSG00000141837	CACNA1A	TRUE	TRUE
chr19	13230117	G	C	ENST00000360228	ENSG00000141837	CACNA1A	TRUE	TRUE
chr19	13230117	G	T	ENST00000360228	ENSG00000141837	CACNA1A	TRUE	TRUE
chr19	13230122	C	A	ENST00000360228	ENSG00000141837	CACNA1A	TRUE	TRUE
chr19	13230158	G	A	ENST00000360228	ENSG00000141837	CACNA1A	TRUE	TRUE
chr19	13230165	G	C	ENST00000360228	ENSG00000141837	CACNA1A	TRUE	TRUE
chr19	13230165	G	T	ENST00000360228	ENSG00000141837	CACNA1A	TRUE	TRUE
chr19	13230170	C	A	ENST00000360228	ENSG00000141837	CACNA1A	TRUE	TRUE
chr19	13230210	C	A	ENST00000360228	ENSG00000141837	CACNA1A	TRUE	FALSE
chr19	13230210	C	G	ENST00000360228	ENSG00000141837	CACNA1A	TRUE	FALSE
chr19	13230210	C	T	ENST00000360228	ENSG00000141837	CACNA1A	TRUE	FALSE
chr19	13230211	T	A	ENST00000360228	ENSG00000141837	CACNA1A	TRUE	FALSE
chr19	13230211	T	C	ENST00000360228	ENSG00000141837	CACNA1A	TRUE	FALSE
chr19	13230211	T	G	ENST00000360228	ENSG00000141837	CACNA1A	TRUE	FALSE
chr19	13231708	A	C	ENST00000360228	ENSG00000141837	CACNA1A	TRUE	FALSE
chr19	13231708	A	G	ENST00000360228	ENSG00000141837	CACNA1A	TRUE	FALSE
chr19	13231708	A	T	ENST00000360228	ENSG00000141837	CACNA1A	TRUE	FALSE
chr19	13231709	C	A	ENST00000360228	ENSG00000141837	CACNA1A	TRUE	FALSE
chr19	13231709	C	G	ENST00000360228	ENSG00000141837	CACNA1A	TRUE	FALSE
chr19	13231709	C	T	ENST00000360228	ENSG00000141837	CACNA1A	TRUE	FALSE
chr19	13231717	G	T	ENST00000360228	ENSG00000141837	CACNA1A	TRUE	TRUE
chr19	13231719	G	T	ENST00000360228	ENSG00000141837	CACNA1A	TRUE	TRUE
chr19	13231743	G	C	ENST00000360228	ENSG00000141837	CACNA1A	TRUE	TRUE
chr19	13231743	G	T	ENST00000360228	ENSG00000141837	CACNA1A	TRUE	TRUE
chr19	13231749	A	C	ENST00000360228	ENSG00000141837	CACNA1A	TRUE	TRUE
chr19	13231749	A	T	ENST00000360228	ENSG00000141837	CACNA1A	TRUE	TRUE
chr19	13231760	C	A	ENST00000360228	ENSG00000141837	CACNA1A	TRUE	TRUE
chr19	13231767	A	T	ENST00000360228	ENSG00000141837	CACNA1A	TRUE	TRUE
chr19	13231772	C	A	ENST00000360228	ENSG00000141837	CACNA1A	TRUE	TRUE
chr19	13231775	G	A	ENST00000360228	ENSG00000141837	CACNA1A	TRUE	TRUE
chr19	13231796	T	A	ENST00000360228	ENSG00000141837	CACNA1A	TRUE	TRUE
chr19	13231800	A	T	ENST00000360228	ENSG00000141837	CACNA1A	TRUE	TRUE
chr19	13231808	T	A	ENST00000360228	ENSG00000141837	CACNA1A	TRUE	TRUE
chr19	13231818	G	T	ENST00000360228	ENSG00000141837	CACNA1A	TRUE	TRUE
chr19	13231839	C	T	ENST00000360228	ENSG00000141837	CACNA1A	TRUE	TRUE
chr19	13231840	C	T	ENST00000360228	ENSG00000141837	CACNA1A	TRUE	TRUE
chr19	13231847	C	A	ENST00000360228	ENSG00000141837	CACNA1A	TRUE	TRUE
chr19	13231861	C	A	ENST00000360228	ENSG00000141837	CACNA1A	TRUE	FALSE
chr19	13231861	C	G	ENST00000360228	ENSG00000141837	CACNA1A	TRUE	FALSE
chr19	13231861	C	T	ENST00000360228	ENSG00000141837	CACNA1A	TRUE	FALSE
chr19	13231862	T	A	ENST00000360228	ENSG00000141837	CACNA1A	TRUE	FALSE
chr19	13231862	T	C	ENST00000360228	ENSG00000141837	CACNA1A	TRUE	FALSE
chr19	13231862	T	G	ENST00000360228	ENSG00000141837	CACNA1A	TRUE	FALSE
chr19	13234919	A	C	ENST00000360228	ENSG00000141837	CACNA1A	TRUE	FALSE
chr19	13234919	A	G	ENST00000360228	ENSG00000141837	CACNA1A	TRUE	FALSE
chr19	13234919	A	T	ENST00000360228	ENSG00000141837	CACNA1A	TRUE	FALSE
chr19	13234920	C	A	ENST00000360228	ENSG00000141837	CACNA1A	TRUE	FALSE
chr19	13234920	C	G	ENST00000360228	ENSG00000141837	CACNA1A	TRUE	FALSE
chr19	13234920	C	T	ENST00000360228	ENSG00000141837	CACNA1A	TRUE	FALSE
chr19	13234943	G	A	ENST00000360228	ENSG00000141837	CACNA1A	TRUE	TRUE
chr19	13234970	C	A	ENST00000360228	ENSG00000141837	CACNA1A	TRUE	TRUE
chr19	13234979	G	A	ENST00000360228	ENSG00000141837	CACNA1A	TRUE	TRUE
chr19	13234985	C	A	ENST00000360228	ENSG00000141837	CACNA1A	TRUE	TRUE
chr19	13234991	C	A	ENST00000360228	ENSG00000141837	CACNA1A	TRUE	TRUE
chr19	13235003	C	A	ENST00000360228	ENSG00000141837	CACNA1A	TRUE	TRUE
chr19	13235009	C	A	ENST00000360228	ENSG00000141837	CACNA1A	TRUE	TRUE
chr19	13235037	C	A	ENST00000360228	ENSG00000141837	CACNA1A	TRUE	FALSE
chr19	13235037	C	G	ENST00000360228	ENSG00000141837	CACNA1A	TRUE	FALSE
chr19	13235037	C	T	ENST00000360228	ENSG00000141837	CACNA1A	TRUE	FALSE
chr19	13235038	T	A	ENST00000360228	ENSG00000141837	CACNA1A	TRUE	FALSE
chr19	13235038	T	C	ENST00000360228	ENSG00000141837	CACNA1A	TRUE	FALSE
chr19	13235038	T	G	ENST00000360228	ENSG00000141837	CACNA1A	TRUE	FALSE
chr19	13235207	A	C	ENST00000360228	ENSG00000141837	CACNA1A	TRUE	FALSE
chr19	13235207	A	G	ENST00000360228	ENSG00000141837	CACNA1A	FALSE	FALSE
chr19	13235207	A	T	ENST00000360228	ENSG00000141837	CACNA1A	TRUE	FALSE
chr19	13235208	C	A	ENST00000360228	ENSG00000141837	CACNA1A	TRUE	FALSE
chr19	13235208	C	G	ENST00000360228	ENSG00000141837	CACNA1A	TRUE	FALSE
chr19	13235208	C	T	ENST00000360228	ENSG00000141837	CACNA1A	TRUE	FALSE
chr19	13235211	G	A	ENST00000360228	ENSG00000141837	CACNA1A	TRUE	TRUE
chr19	13235227	A	C	ENST00000360228	ENSG00000141837	CACNA1A	TRUE	TRUE
chr19	13235227	A	T	ENST00000360228	ENSG00000141837	CACNA1A	TRUE	TRUE
chr19	13235257	A	T	ENST00000360228	ENSG00000141837	CACNA1A	TRUE	TRUE
chr19	13235263	A	C	ENST00000360228	ENSG00000141837	CACNA1A	TRUE	TRUE
chr19	13235263	A	T	ENST00000360228	ENSG00000141837	CACNA1A	TRUE	TRUE
chr19	13235275	C	A	ENST00000360228	ENSG00000141837	CACNA1A	TRUE	FALSE
chr19	13235275	C	G	ENST00000360228	ENSG00000141837	CACNA1A	TRUE	FALSE
chr19	13235275	C	T	ENST00000360228	ENSG00000141837	CACNA1A	TRUE	FALSE
chr19	13235276	T	A	ENST00000360228	ENSG00000141837	CACNA1A	TRUE	FALSE
chr19	13235276	T	C	ENST00000360228	ENSG00000141837	CACNA1A	TRUE	FALSE
chr19	13235276	T	G	ENST00000360228	ENSG00000141837	CACNA1A	TRUE	FALSE
chr19	13235612	A	C	ENST00000360228	ENSG00000141837	CACNA1A	TRUE	TRUE
chr19	13235612	A	G	ENST00000360228	ENSG00000141837	CACNA1A	FALSE	FALSE
chr19	13235612	A	T	ENST00000360228	ENSG00000141837	CACNA1A	TRUE	TRUE
chr19	13235613	C	A	ENST00000360228	ENSG00000141837	CACNA1A	TRUE	TRUE
chr19	13235613	C	G	ENST00000360228	ENSG00000141837	CACNA1A	TRUE	TRUE
chr19	13235613	C	T	ENST00000360228	ENSG00000141837	CACNA1A	TRUE	TRUE
chr19	13235616	T	A	ENST00000360228	ENSG00000141837	CACNA1A	TRUE	TRUE
chr19	13235625	G	A	ENST00000360228	ENSG00000141837	CACNA1A	TRUE	TRUE
chr19	13235635	C	T	ENST00000360228	ENSG00000141837	CACNA1A	TRUE	TRUE
chr19	13235636	C	T	ENST00000360228	ENSG00000141837	CACNA1A	TRUE	TRUE
chr19	13235656	G	C	ENST00000360228	ENSG00000141837	CACNA1A	TRUE	TRUE
chr19	13235656	G	T	ENST00000360228	ENSG00000141837	CACNA1A	TRUE	TRUE
chr19	13235664	G	A	ENST00000360228	ENSG00000141837	CACNA1A	TRUE	TRUE
chr19	13235676	T	A	ENST00000360228	ENSG00000141837	CACNA1A	TRUE	TRUE
chr19	13235694	G	A	ENST00000360228	ENSG00000141837	CACNA1A	TRUE	TRUE
chr19	13235731	C	A	ENST00000360228	ENSG00000141837	CACNA1A	TRUE	FALSE
chr19	13235731	C	G	ENST00000360228	ENSG00000141837	CACNA1A	TRUE	FALSE
chr19	13235731	C	T	ENST00000360228	ENSG00000141837	CACNA1A	TRUE	FALSE
chr19	13235732	T	A	ENST00000360228	ENSG00000141837	CACNA1A	TRUE	FALSE
chr19	13235732	T	C	ENST00000360228	ENSG00000141837	CACNA1A	TRUE	FALSE
chr19	13235732	T	G	ENST00000360228	ENSG00000141837	CACNA1A	TRUE	FALSE
chr19	13245180	A	C	ENST00000360228	ENSG00000141837	CACNA1A	TRUE	FALSE
chr19	13245180	A	G	ENST00000360228	ENSG00000141837	CACNA1A	FALSE	FALSE
chr19	13245180	A	T	ENST00000360228	ENSG00000141837	CACNA1A	TRUE	FALSE
chr19	13245181	C	A	ENST00000360228	ENSG00000141837	CACNA1A	TRUE	FALSE
chr19	13245181	C	G	ENST00000360228	ENSG00000141837	CACNA1A	TRUE	FALSE
chr19	13245181	C	T	ENST00000360228	ENSG00000141837	CACNA1A	TRUE	FALSE
chr19	13245190	C	A	ENST00000360228	ENSG00000141837	CACNA1A	TRUE	TRUE
chr19	13245245	C	T	ENST00000360228	ENSG00000141837	CACNA1A	TRUE	TRUE
chr19	13245246	C	T	ENST00000360228	ENSG00000141837	CACNA1A	TRUE	TRUE
chr19	13245260	A	C	ENST00000360228	ENSG00000141837	CACNA1A	TRUE	TRUE
chr19	13245260	A	T	ENST00000360228	ENSG00000141837	CACNA1A	TRUE	TRUE
chr19	13245266	C	A	ENST00000360228	ENSG00000141837	CACNA1A	TRUE	FALSE
chr19	13245266	C	G	ENST00000360228	ENSG00000141837	CACNA1A	TRUE	FALSE
chr19	13245266	C	T	ENST00000360228	ENSG00000141837	CACNA1A	TRUE	FALSE
chr19	13245267	T	A	ENST00000360228	ENSG00000141837	CACNA1A	TRUE	FALSE
chr19	13245267	T	C	ENST00000360228	ENSG00000141837	CACNA1A	TRUE	FALSE
chr19	13245267	T	G	ENST00000360228	ENSG00000141837	CACNA1A	TRUE	FALSE
chr19	13252989	A	C	ENST00000360228	ENSG00000141837	CACNA1A	TRUE	FALSE
chr19	13252989	A	G	ENST00000360228	ENSG00000141837	CACNA1A	FALSE	FALSE
chr19	13252989	A	T	ENST00000360228	ENSG00000141837	CACNA1A	TRUE	FALSE
chr19	13252990	C	A	ENST00000360228	ENSG00000141837	CACNA1A	TRUE	FALSE
chr19	13252990	C	G	ENST00000360228	ENSG00000141837	CACNA1A	TRUE	FALSE
chr19	13252990	C	T	ENST00000360228	ENSG00000141837	CACNA1A	TRUE	FALSE
chr19	13253014	T	A	ENST00000360228	ENSG00000141837	CACNA1A	TRUE	TRUE
chr19	13253021	A	T	ENST00000360228	ENSG00000141837	CACNA1A	TRUE	TRUE
chr19	13253026	C	A	ENST00000360228	ENSG00000141837	CACNA1A	TRUE	TRUE
chr19	13253077	C	A	ENST00000360228	ENSG00000141837	CACNA1A	TRUE	TRUE
chr19	13253078	A	C	ENST00000360228	ENSG00000141837	CACNA1A	TRUE	TRUE
chr19	13253078	A	T	ENST00000360228	ENSG00000141837	CACNA1A	TRUE	TRUE
chr19	13253096	A	C	ENST00000360228	ENSG00000141837	CACNA1A	TRUE	TRUE
chr19	13253096	A	T	ENST00000360228	ENSG00000141837	CACNA1A	TRUE	TRUE
chr19	13253102	C	A	ENST00000360228	ENSG00000141837	CACNA1A	TRUE	FALSE
chr19	13253102	C	G	ENST00000360228	ENSG00000141837	CACNA1A	TRUE	FALSE
chr19	13253102	C	T	ENST00000360228	ENSG00000141837	CACNA1A	TRUE	FALSE
chr19	13253103	T	A	ENST00000360228	ENSG00000141837	CACNA1A	TRUE	FALSE
chr19	13253103	T	C	ENST00000360228	ENSG00000141837	CACNA1A	TRUE	FALSE
chr19	13253103	T	G	ENST00000360228	ENSG00000141837	CACNA1A	TRUE	FALSE
chr19	13255093	A	C	ENST00000360228	ENSG00000141837	CACNA1A	FALSE	FALSE
chr19	13255093	A	G	ENST00000360228	ENSG00000141837	CACNA1A	FALSE	FALSE
chr19	13255093	A	T	ENST00000360228	ENSG00000141837	CACNA1A	FALSE	FALSE
chr19	13255094	C	A	ENST00000360228	ENSG00000141837	CACNA1A	TRUE	FALSE
chr19	13255094	C	G	ENST00000360228	ENSG00000141837	CACNA1A	TRUE	FALSE
chr19	13255094	C	T	ENST00000360228	ENSG00000141837	CACNA1A	FALSE	FALSE
chr19	13255097	T	A	ENST00000360228	ENSG00000141837	CACNA1A	TRUE	TRUE
chr19	13255143	G	C	ENST00000360228	ENSG00000141837	CACNA1A	TRUE	TRUE
chr19	13255143	G	T	ENST00000360228	ENSG00000141837	CACNA1A	TRUE	TRUE
chr19	13255148	C	A	ENST00000360228	ENSG00000141837	CACNA1A	TRUE	TRUE
chr19	13255172	G	A	ENST00000360228	ENSG00000141837	CACNA1A	TRUE	TRUE
chr19	13255173	C	T	ENST00000360228	ENSG00000141837	CACNA1A	TRUE	TRUE
chr19	13255174	C	T	ENST00000360228	ENSG00000141837	CACNA1A	TRUE	TRUE
chr19	13255182	G	C	ENST00000360228	ENSG00000141837	CACNA1A	TRUE	TRUE
chr19	13255182	G	T	ENST00000360228	ENSG00000141837	CACNA1A	TRUE	TRUE
chr19	13255187	G	A	ENST00000360228	ENSG00000141837	CACNA1A	TRUE	TRUE
chr19	13255196	G	A	ENST00000360228	ENSG00000141837	CACNA1A	TRUE	TRUE
chr19	13255199	T	A	ENST00000360228	ENSG00000141837	CACNA1A	TRUE	TRUE
chr19	13255205	G	A	ENST00000360228	ENSG00000141837	CACNA1A	TRUE	TRUE
chr19	13255217	G	A	ENST00000360228	ENSG00000141837	CACNA1A	TRUE	TRUE
chr19	13255229	T	A	ENST00000360228	ENSG00000141837	CACNA1A	TRUE	TRUE
chr19	13255251	G	T	ENST00000360228	ENSG00000141837	CACNA1A	TRUE	TRUE
chr19	13255260	C	A	ENST00000360228	ENSG00000141837	CACNA1A	TRUE	FALSE
chr19	13255260	C	G	ENST00000360228	ENSG00000141837	CACNA1A	TRUE	FALSE
chr19	13255260	C	T	ENST00000360228	ENSG00000141837	CACNA1A	TRUE	FALSE
chr19	13255261	T	A	ENST00000360228	ENSG00000141837	CACNA1A	TRUE	FALSE
chr19	13255261	T	C	ENST00000360228	ENSG00000141837	CACNA1A	TRUE	FALSE
chr19	13255261	T	G	ENST00000360228	ENSG00000141837	CACNA1A	TRUE	FALSE
chr19	13257348	A	C	ENST00000360228	ENSG00000141837	CACNA1A	TRUE	FALSE
chr19	13257348	A	G	ENST00000360228	ENSG00000141837	CACNA1A	TRUE	FALSE
chr19	13257348	A	T	ENST00000360228	ENSG00000141837	CACNA1A	TRUE	FALSE
chr19	13257349	C	A	ENST00000360228	ENSG00000141837	CACNA1A	TRUE	FALSE
chr19	13257349	C	G	ENST00000360228	ENSG00000141837	CACNA1A	TRUE	FALSE
chr19	13257349	C	T	ENST00000360228	ENSG00000141837	CACNA1A	TRUE	FALSE
chr19	13257352	C	A	ENST00000360228	ENSG00000141837	CACNA1A	TRUE	TRUE
chr19	13257358	T	A	ENST00000360228	ENSG00000141837	CACNA1A	TRUE	TRUE
chr19	13257361	C	A	ENST00000360228	ENSG00000141837	CACNA1A	TRUE	TRUE
chr19	13257368	G	C	ENST00000360228	ENSG00000141837	CACNA1A	TRUE	TRUE
chr19	13257368	G	T	ENST00000360228	ENSG00000141837	CACNA1A	TRUE	TRUE
chr19	13257373	C	A	ENST00000360228	ENSG00000141837	CACNA1A	TRUE	TRUE
chr19	13257376	C	A	ENST00000360228	ENSG00000141837	CACNA1A	TRUE	TRUE
chr19	13257385	T	A	ENST00000360228	ENSG00000141837	CACNA1A	TRUE	TRUE
chr19	13257394	G	A	ENST00000360228	ENSG00000141837	CACNA1A	TRUE	TRUE
chr19	13257397	C	A	ENST00000360228	ENSG00000141837	CACNA1A	TRUE	TRUE
chr19	13257400	G	A	ENST00000360228	ENSG00000141837	CACNA1A	TRUE	TRUE
chr19	13257417	A	T	ENST00000360228	ENSG00000141837	CACNA1A	TRUE	TRUE
chr19	13257461	G	C	ENST00000360228	ENSG00000141837	CACNA1A	TRUE	TRUE
chr19	13257461	G	T	ENST00000360228	ENSG00000141837	CACNA1A	TRUE	TRUE
chr19	13257470	G	C	ENST00000360228	ENSG00000141837	CACNA1A	TRUE	TRUE
chr19	13257470	G	T	ENST00000360228	ENSG00000141837	CACNA1A	TRUE	TRUE
chr19	13257487	C	A	ENST00000360228	ENSG00000141837	CACNA1A	TRUE	TRUE
chr19	13257494	G	C	ENST00000360228	ENSG00000141837	CACNA1A	TRUE	TRUE
chr19	13257494	G	T	ENST00000360228	ENSG00000141837	CACNA1A	TRUE	TRUE
chr19	13257514	G	A	ENST00000360228	ENSG00000141837	CACNA1A	TRUE	TRUE
chr19	13257520	C	A	ENST00000360228	ENSG00000141837	CACNA1A	TRUE	TRUE
chr19	13257537	G	T	ENST00000360228	ENSG00000141837	CACNA1A	TRUE	TRUE
chr19	13257544	T	A	ENST00000360228	ENSG00000141837	CACNA1A	TRUE	TRUE
chr19	13257552	C	A	ENST00000360228	ENSG00000141837	CACNA1A	TRUE	FALSE
chr19	13257552	C	G	ENST00000360228	ENSG00000141837	CACNA1A	TRUE	FALSE
chr19	13257552	C	T	ENST00000360228	ENSG00000141837	CACNA1A	TRUE	FALSE
chr19	13257553	T	A	ENST00000360228	ENSG00000141837	CACNA1A	TRUE	FALSE
chr19	13257553	T	C	ENST00000360228	ENSG00000141837	CACNA1A	TRUE	FALSE
chr19	13257553	T	G	ENST00000360228	ENSG00000141837	CACNA1A	TRUE	FALSE
chr19	13259562	A	C	ENST00000360228	ENSG00000141837	CACNA1A	TRUE	FALSE
chr19	13259562	A	G	ENST00000360228	ENSG00000141837	CACNA1A	TRUE	FALSE
chr19	13259562	A	T	ENST00000360228	ENSG00000141837	CACNA1A	TRUE	FALSE
chr19	13259563	C	A	ENST00000360228	ENSG00000141837	CACNA1A	TRUE	FALSE
chr19	13259563	C	G	ENST00000360228	ENSG00000141837	CACNA1A	TRUE	FALSE
chr19	13259563	C	T	ENST00000360228	ENSG00000141837	CACNA1A	TRUE	FALSE
chr19	13259565	G	A	ENST00000360228	ENSG00000141837	CACNA1A	TRUE	TRUE
chr19	13259569	C	T	ENST00000360228	ENSG00000141837	CACNA1A	TRUE	TRUE
chr19	13259570	C	T	ENST00000360228	ENSG00000141837	CACNA1A	TRUE	TRUE
chr19	13259577	C	A	ENST00000360228	ENSG00000141837	CACNA1A	TRUE	TRUE
chr19	13259580	C	A	ENST00000360228	ENSG00000141837	CACNA1A	TRUE	TRUE
chr19	13259611	C	T	ENST00000360228	ENSG00000141837	CACNA1A	TRUE	TRUE
chr19	13259612	C	T	ENST00000360228	ENSG00000141837	CACNA1A	TRUE	TRUE
chr19	13259626	G	C	ENST00000360228	ENSG00000141837	CACNA1A	TRUE	TRUE
chr19	13259626	G	T	ENST00000360228	ENSG00000141837	CACNA1A	TRUE	TRUE
chr19	13259637	C	A	ENST00000360228	ENSG00000141837	CACNA1A	TRUE	TRUE
chr19	13259638	A	C	ENST00000360228	ENSG00000141837	CACNA1A	TRUE	TRUE
chr19	13259638	A	T	ENST00000360228	ENSG00000141837	CACNA1A	TRUE	TRUE
chr19	13259643	T	A	ENST00000360228	ENSG00000141837	CACNA1A	TRUE	TRUE
chr19	13259646	T	A	ENST00000360228	ENSG00000141837	CACNA1A	TRUE	TRUE
chr19	13259647	C	T	ENST00000360228	ENSG00000141837	CACNA1A	TRUE	TRUE
chr19	13259648	C	T	ENST00000360228	ENSG00000141837	CACNA1A	TRUE	TRUE
chr19	13259652	C	A	ENST00000360228	ENSG00000141837	CACNA1A	TRUE	TRUE
chr19	13259661	G	A	ENST00000360228	ENSG00000141837	CACNA1A	TRUE	TRUE
chr19	13259667	T	A	ENST00000360228	ENSG00000141837	CACNA1A	TRUE	TRUE
chr19	13259673	C	A	ENST00000360228	ENSG00000141837	CACNA1A	TRUE	TRUE
chr19	13259679	T	A	ENST00000360228	ENSG00000141837	CACNA1A	TRUE	TRUE
chr19	13259682	C	A	ENST00000360228	ENSG00000141837	CACNA1A	TRUE	TRUE
chr19	13259683	G	C	ENST00000360228	ENSG00000141837	CACNA1A	TRUE	TRUE
chr19	13259683	G	T	ENST00000360228	ENSG00000141837	CACNA1A	TRUE	TRUE
chr19	13259692	G	C	ENST00000360228	ENSG00000141837	CACNA1A	TRUE	TRUE
chr19	13259692	G	T	ENST00000360228	ENSG00000141837	CACNA1A	TRUE	TRUE
chr19	13259697	T	A	ENST00000360228	ENSG00000141837	CACNA1A	TRUE	TRUE
chr19	13259702	C	A	ENST00000360228	ENSG00000141837	CACNA1A	TRUE	FALSE
chr19	13259702	C	G	ENST00000360228	ENSG00000141837	CACNA1A	TRUE	FALSE
chr19	13259702	C	T	ENST00000360228	ENSG00000141837	CACNA1A	TRUE	FALSE
chr19	13259703	T	A	ENST00000360228	ENSG00000141837	CACNA1A	TRUE	FALSE
chr19	13259703	T	C	ENST00000360228	ENSG00000141837	CACNA1A	TRUE	FALSE
chr19	13259703	T	G	ENST00000360228	ENSG00000141837	CACNA1A	TRUE	FALSE
chr19	13261448	A	C	ENST00000360228	ENSG00000141837	CACNA1A	TRUE	FALSE
chr19	13261448	A	G	ENST00000360228	ENSG00000141837	CACNA1A	TRUE	FALSE
chr19	13261448	A	T	ENST00000360228	ENSG00000141837	CACNA1A	TRUE	FALSE
chr19	13261449	C	A	ENST00000360228	ENSG00000141837	CACNA1A	TRUE	FALSE
chr19	13261449	C	G	ENST00000360228	ENSG00000141837	CACNA1A	TRUE	FALSE
chr19	13261449	C	T	ENST00000360228	ENSG00000141837	CACNA1A	TRUE	FALSE
chr19	13261451	G	A	ENST00000360228	ENSG00000141837	CACNA1A	TRUE	TRUE
chr19	13261452	A	T	ENST00000360228	ENSG00000141837	CACNA1A	TRUE	TRUE
chr19	13261460	T	A	ENST00000360228	ENSG00000141837	CACNA1A	TRUE	TRUE
chr19	13261463	C	A	ENST00000360228	ENSG00000141837	CACNA1A	TRUE	TRUE
chr19	13261469	C	A	ENST00000360228	ENSG00000141837	CACNA1A	TRUE	TRUE
chr19	13261472	T	A	ENST00000360228	ENSG00000141837	CACNA1A	TRUE	TRUE
chr19	13261478	C	A	ENST00000360228	ENSG00000141837	CACNA1A	TRUE	TRUE
chr19	13261485	G	T	ENST00000360228	ENSG00000141837	CACNA1A	TRUE	TRUE
chr19	13261499	T	A	ENST00000360228	ENSG00000141837	CACNA1A	TRUE	TRUE
chr19	13261505	T	A	ENST00000360228	ENSG00000141837	CACNA1A	TRUE	TRUE
chr19	13261514	G	A	ENST00000360228	ENSG00000141837	CACNA1A	TRUE	TRUE
chr19	13261551	G	C	ENST00000360228	ENSG00000141837	CACNA1A	TRUE	TRUE
chr19	13261551	G	T	ENST00000360228	ENSG00000141837	CACNA1A	TRUE	TRUE
chr19	13261580	T	A	ENST00000360228	ENSG00000141837	CACNA1A	TRUE	TRUE
chr19	13261585	G	C	ENST00000360228	ENSG00000141837	CACNA1A	TRUE	TRUE
chr19	13261585	G	T	ENST00000360228	ENSG00000141837	CACNA1A	TRUE	TRUE
chr19	13261596	A	T	ENST00000360228	ENSG00000141837	CACNA1A	TRUE	TRUE
chr19	13261611	C	A	ENST00000360228	ENSG00000141837	CACNA1A	TRUE	FALSE
chr19	13261611	C	G	ENST00000360228	ENSG00000141837	CACNA1A	TRUE	FALSE
chr19	13261611	C	T	ENST00000360228	ENSG00000141837	CACNA1A	TRUE	FALSE
chr19	13261612	T	A	ENST00000360228	ENSG00000141837	CACNA1A	TRUE	FALSE
chr19	13261612	T	C	ENST00000360228	ENSG00000141837	CACNA1A	TRUE	FALSE
chr19	13261612	T	G	ENST00000360228	ENSG00000141837	CACNA1A	TRUE	FALSE
chr19	13262732	A	C	ENST00000360228	ENSG00000141837	CACNA1A	TRUE	FALSE
chr19	13262732	A	G	ENST00000360228	ENSG00000141837	CACNA1A	FALSE	FALSE
chr19	13262732	A	T	ENST00000360228	ENSG00000141837	CACNA1A	TRUE	FALSE
chr19	13262733	C	A	ENST00000360228	ENSG00000141837	CACNA1A	TRUE	FALSE
chr19	13262733	C	G	ENST00000360228	ENSG00000141837	CACNA1A	TRUE	FALSE
chr19	13262733	C	T	ENST00000360228	ENSG00000141837	CACNA1A	TRUE	FALSE
chr19	13262736	T	A	ENST00000360228	ENSG00000141837	CACNA1A	TRUE	TRUE
chr19	13262742	T	A	ENST00000360228	ENSG00000141837	CACNA1A	TRUE	TRUE
chr19	13262754	T	A	ENST00000360228	ENSG00000141837	CACNA1A	TRUE	TRUE
chr19	13262763	T	A	ENST00000360228	ENSG00000141837	CACNA1A	TRUE	TRUE
chr19	13262772	G	A	ENST00000360228	ENSG00000141837	CACNA1A	TRUE	TRUE
chr19	13262790	G	A	ENST00000360228	ENSG00000141837	CACNA1A	TRUE	TRUE
chr19	13262799	T	A	ENST00000360228	ENSG00000141837	CACNA1A	TRUE	TRUE
chr19	13262817	T	A	ENST00000360228	ENSG00000141837	CACNA1A	TRUE	TRUE
chr19	13262820	C	A	ENST00000360228	ENSG00000141837	CACNA1A	TRUE	TRUE
chr19	13262823	T	A	ENST00000360228	ENSG00000141837	CACNA1A	TRUE	TRUE
chr19	13262834	C	A	ENST00000360228	ENSG00000141837	CACNA1A	TRUE	FALSE
chr19	13262834	C	G	ENST00000360228	ENSG00000141837	CACNA1A	TRUE	FALSE
chr19	13262834	C	T	ENST00000360228	ENSG00000141837	CACNA1A	TRUE	FALSE
chr19	13262835	T	A	ENST00000360228	ENSG00000141837	CACNA1A	TRUE	FALSE
chr19	13262835	T	C	ENST00000360228	ENSG00000141837	CACNA1A	TRUE	FALSE
chr19	13262835	T	G	ENST00000360228	ENSG00000141837	CACNA1A	TRUE	FALSE
chr19	13275848	A	C	ENST00000360228	ENSG00000141837	CACNA1A	TRUE	FALSE
chr19	13275848	A	G	ENST00000360228	ENSG00000141837	CACNA1A	TRUE	FALSE
chr19	13275848	A	T	ENST00000360228	ENSG00000141837	CACNA1A	TRUE	FALSE
chr19	13275849	C	A	ENST00000360228	ENSG00000141837	CACNA1A	TRUE	FALSE
chr19	13275849	C	G	ENST00000360228	ENSG00000141837	CACNA1A	TRUE	FALSE
chr19	13275849	C	T	ENST00000360228	ENSG00000141837	CACNA1A	TRUE	FALSE
chr19	13275903	C	T	ENST00000360228	ENSG00000141837	CACNA1A	TRUE	TRUE
chr19	13275904	C	T	ENST00000360228	ENSG00000141837	CACNA1A	TRUE	TRUE
chr19	13275918	G	C	ENST00000360228	ENSG00000141837	CACNA1A	TRUE	TRUE
chr19	13275918	G	T	ENST00000360228	ENSG00000141837	CACNA1A	TRUE	TRUE
chr19	13275929	G	A	ENST00000360228	ENSG00000141837	CACNA1A	TRUE	TRUE
chr19	13275957	C	A	ENST00000360228	ENSG00000141837	CACNA1A	TRUE	FALSE
chr19	13275957	C	G	ENST00000360228	ENSG00000141837	CACNA1A	TRUE	FALSE
chr19	13275957	C	T	ENST00000360228	ENSG00000141837	CACNA1A	TRUE	FALSE
chr19	13275958	T	A	ENST00000360228	ENSG00000141837	CACNA1A	TRUE	FALSE
chr19	13275958	T	C	ENST00000360228	ENSG00000141837	CACNA1A	TRUE	FALSE
chr19	13275958	T	G	ENST00000360228	ENSG00000141837	CACNA1A	TRUE	FALSE
chr19	13277067	A	C	ENST00000360228	ENSG00000141837	CACNA1A	TRUE	FALSE
chr19	13277067	A	G	ENST00000360228	ENSG00000141837	CACNA1A	TRUE	FALSE
chr19	13277067	A	T	ENST00000360228	ENSG00000141837	CACNA1A	TRUE	FALSE
chr19	13277068	C	A	ENST00000360228	ENSG00000141837	CACNA1A	TRUE	FALSE
chr19	13277068	C	G	ENST00000360228	ENSG00000141837	CACNA1A	TRUE	FALSE
chr19	13277068	C	T	ENST00000360228	ENSG00000141837	CACNA1A	TRUE	FALSE
chr19	13277071	T	A	ENST00000360228	ENSG00000141837	CACNA1A	TRUE	TRUE
chr19	13277083	C	A	ENST00000360228	ENSG00000141837	CACNA1A	TRUE	TRUE
chr19	13277108	G	C	ENST00000360228	ENSG00000141837	CACNA1A	TRUE	TRUE
chr19	13277108	G	T	ENST00000360228	ENSG00000141837	CACNA1A	TRUE	TRUE
chr19	13277117	G	C	ENST00000360228	ENSG00000141837	CACNA1A	TRUE	TRUE
chr19	13277117	G	T	ENST00000360228	ENSG00000141837	CACNA1A	TRUE	TRUE
chr19	13277122	G	A	ENST00000360228	ENSG00000141837	CACNA1A	TRUE	TRUE
chr19	13277129	C	A	ENST00000360228	ENSG00000141837	CACNA1A	TRUE	FALSE
chr19	13277129	C	G	ENST00000360228	ENSG00000141837	CACNA1A	TRUE	FALSE
chr19	13277129	C	T	ENST00000360228	ENSG00000141837	CACNA1A	TRUE	FALSE
chr19	13277130	T	A	ENST00000360228	ENSG00000141837	CACNA1A	TRUE	FALSE
chr19	13277130	T	C	ENST00000360228	ENSG00000141837	CACNA1A	TRUE	FALSE
chr19	13277130	T	G	ENST00000360228	ENSG00000141837	CACNA1A	TRUE	FALSE
chr19	13283265	A	C	ENST00000360228	ENSG00000141837	CACNA1A	TRUE	FALSE
chr19	13283265	A	G	ENST00000360228	ENSG00000141837	CACNA1A	TRUE	FALSE
chr19	13283265	A	T	ENST00000360228	ENSG00000141837	CACNA1A	TRUE	FALSE
chr19	13283266	C	A	ENST00000360228	ENSG00000141837	CACNA1A	TRUE	FALSE
chr19	13283266	C	G	ENST00000360228	ENSG00000141837	CACNA1A	TRUE	FALSE
chr19	13283266	C	T	ENST00000360228	ENSG00000141837	CACNA1A	TRUE	FALSE
chr19	13283290	G	A	ENST00000360228	ENSG00000141837	CACNA1A	TRUE	TRUE
chr19	13283302	C	A	ENST00000360228	ENSG00000141837	CACNA1A	TRUE	TRUE
chr19	13283345	G	T	ENST00000360228	ENSG00000141837	CACNA1A	TRUE	TRUE
chr19	13283353	C	A	ENST00000360228	ENSG00000141837	CACNA1A	TRUE	TRUE
chr19	13283357	G	C	ENST00000360228	ENSG00000141837	CACNA1A	TRUE	TRUE
chr19	13283357	G	T	ENST00000360228	ENSG00000141837	CACNA1A	TRUE	TRUE
chr19	13283375	G	C	ENST00000360228	ENSG00000141837	CACNA1A	TRUE	TRUE
chr19	13283375	G	T	ENST00000360228	ENSG00000141837	CACNA1A	TRUE	TRUE
chr19	13283381	G	T	ENST00000360228	ENSG00000141837	CACNA1A	TRUE	TRUE
chr19	13283397	C	A	ENST00000360228	ENSG00000141837	CACNA1A	TRUE	FALSE
chr19	13283397	C	G	ENST00000360228	ENSG00000141837	CACNA1A	TRUE	FALSE
chr19	13283397	C	T	ENST00000360228	ENSG00000141837	CACNA1A	TRUE	FALSE
chr19	13283398	T	A	ENST00000360228	ENSG00000141837	CACNA1A	TRUE	FALSE
chr19	13283398	T	C	ENST00000360228	ENSG00000141837	CACNA1A	TRUE	FALSE
chr19	13283398	T	G	ENST00000360228	ENSG00000141837	CACNA1A	TRUE	FALSE
chr19	13285066	A	C	ENST00000360228	ENSG00000141837	CACNA1A	TRUE	FALSE
chr19	13285066	A	G	ENST00000360228	ENSG00000141837	CACNA1A	TRUE	FALSE
chr19	13285066	A	T	ENST00000360228	ENSG00000141837	CACNA1A	TRUE	FALSE
chr19	13285067	C	A	ENST00000360228	ENSG00000141837	CACNA1A	TRUE	FALSE
chr19	13285067	C	G	ENST00000360228	ENSG00000141837	CACNA1A	TRUE	FALSE
chr19	13285067	C	T	ENST00000360228	ENSG00000141837	CACNA1A	TRUE	FALSE
chr19	13285100	A	C	ENST00000360228	ENSG00000141837	CACNA1A	TRUE	TRUE
chr19	13285100	A	T	ENST00000360228	ENSG00000141837	CACNA1A	TRUE	TRUE
chr19	13285117	T	A	ENST00000360228	ENSG00000141837	CACNA1A	TRUE	TRUE
chr19	13285129	C	A	ENST00000360228	ENSG00000141837	CACNA1A	TRUE	TRUE
chr19	13285144	C	A	ENST00000360228	ENSG00000141837	CACNA1A	TRUE	TRUE
chr19	13285147	C	A	ENST00000360228	ENSG00000141837	CACNA1A	TRUE	TRUE
chr19	13285150	C	A	ENST00000360228	ENSG00000141837	CACNA1A	TRUE	TRUE
chr19	13285153	C	A	ENST00000360228	ENSG00000141837	CACNA1A	TRUE	TRUE
chr19	13285156	T	A	ENST00000360228	ENSG00000141837	CACNA1A	TRUE	TRUE
chr19	13285159	T	A	ENST00000360228	ENSG00000141837	CACNA1A	TRUE	TRUE
chr19	13285162	C	A	ENST00000360228	ENSG00000141837	CACNA1A	TRUE	TRUE
chr19	13285165	C	A	ENST00000360228	ENSG00000141837	CACNA1A	TRUE	TRUE
chr19	13285168	C	A	ENST00000360228	ENSG00000141837	CACNA1A	TRUE	TRUE
chr19	13285171	T	A	ENST00000360228	ENSG00000141837	CACNA1A
chr19	13285174	T	A	ENST00000360228	ENSG00000141837	CACNA1A	TRUE	TRUE
chr19	13285201	T	A	ENST00000360228	ENSG00000141837	CACNA1A	TRUE	TRUE
chr19	13285207	C	A	ENST00000360228	ENSG00000141837	CACNA1A	TRUE	FALSE
chr19	13285207	C	G	ENST00000360228	ENSG00000141837	CACNA1A	TRUE	FALSE
chr19	13285207	C	T	ENST00000360228	ENSG00000141837	CACNA1A	TRUE	FALSE
chr19	13285208	T	A	ENST00000360228	ENSG00000141837	CACNA1A	TRUE	FALSE
chr19	13285208	T	C	ENST00000360228	ENSG00000141837	CACNA1A	TRUE	FALSE
chr19	13285208	T	G	ENST00000360228	ENSG00000141837	CACNA1A	TRUE	FALSE
chr19	13286501	A	C	ENST00000360228	ENSG00000141837	CACNA1A	TRUE	FALSE
chr19	13286501	A	G	ENST00000360228	ENSG00000141837	CACNA1A	FALSE	FALSE
chr19	13286501	A	T	ENST00000360228	ENSG00000141837	CACNA1A	TRUE	FALSE
chr19	13286502	C	A	ENST00000360228	ENSG00000141837	CACNA1A	TRUE	FALSE
chr19	13286502	C	G	ENST00000360228	ENSG00000141837	CACNA1A	TRUE	FALSE
chr19	13286502	C	T	ENST00000360228	ENSG00000141837	CACNA1A	TRUE	FALSE
chr19	13286506	G	A	ENST00000360228	ENSG00000141837	CACNA1A
chr19	13286534	G	T	ENST00000360228	ENSG00000141837	CACNA1A
chr19	13286572	T	A	ENST00000360228	ENSG00000141837	CACNA1A	TRUE	TRUE
chr19	13286584	T	A	ENST00000360228	ENSG00000141837	CACNA1A	TRUE	TRUE
chr19	13286589	G	C	ENST00000360228	ENSG00000141837	CACNA1A	TRUE	TRUE
chr19	13286589	G	T	ENST00000360228	ENSG00000141837	CACNA1A	TRUE	TRUE
chr19	13286599	G	A	ENST00000360228	ENSG00000141837	CACNA1A	TRUE	TRUE
chr19	13286635	C	A	ENST00000360228	ENSG00000141837	CACNA1A	TRUE	TRUE
chr19	13286644	T	A	ENST00000360228	ENSG00000141837	CACNA1A
chr19	13286707	G	A	ENST00000360228	ENSG00000141837	CACNA1A	TRUE	TRUE
chr19	13286764	C	A	ENST00000360228	ENSG00000141837	CACNA1A	TRUE	TRUE
chr19	13286770	T	A	ENST00000360228	ENSG00000141837	CACNA1A	TRUE	TRUE
chr19	13286782	G	A	ENST00000360228	ENSG00000141837	CACNA1A	TRUE	TRUE
chr19	13286823	G	T	ENST00000360228	ENSG00000141837	CACNA1A	TRUE	TRUE
chr19	13286827	C	A	ENST00000360228	ENSG00000141837	CACNA1A	TRUE	TRUE
chr19	13286842	T	A	ENST00000360228	ENSG00000141837	CACNA1A	TRUE	TRUE
chr19	13286851	T	A	ENST00000360228	ENSG00000141837	CACNA1A	TRUE	TRUE
chr19	13286869	C	A	ENST00000360228	ENSG00000141837	CACNA1A	TRUE	TRUE
chr19	13286887	G	A	ENST00000360228	ENSG00000141837	CACNA1A	TRUE	TRUE
chr19	13286902	G	A	ENST00000360228	ENSG00000141837	CACNA1A	TRUE	TRUE
chr19	13286905	G	A	ENST00000360228	ENSG00000141837	CACNA1A	TRUE	TRUE
chr19	13286922	G	C	ENST00000360228	ENSG00000141837	CACNA1A	TRUE	TRUE
chr19	13286922	G	T	ENST00000360228	ENSG00000141837	CACNA1A	TRUE	TRUE
chr19	13286937	G	T	ENST00000360228	ENSG00000141837	CACNA1A	TRUE	TRUE
chr19	13286959	G	A	ENST00000360228	ENSG00000141837	CACNA1A	TRUE	TRUE
chr19	13286965	C	A	ENST00000360228	ENSG00000141837	CACNA1A	TRUE	TRUE
chr19	13286967	C	A	ENST00000360228	ENSG00000141837	CACNA1A	TRUE	FALSE
chr19	13286967	C	G	ENST00000360228	ENSG00000141837	CACNA1A	TRUE	FALSE
chr19	13286967	C	T	ENST00000360228	ENSG00000141837	CACNA1A	TRUE	FALSE
chr19	13286968	T	A	ENST00000360228	ENSG00000141837	CACNA1A	TRUE	FALSE
chr19	13286968	T	C	ENST00000360228	ENSG00000141837	CACNA1A	TRUE	FALSE
chr19	13286968	T	G	ENST00000360228	ENSG00000141837	CACNA1A	TRUE	FALSE
chr19	13298542	A	C	ENST00000360228	ENSG00000141837	CACNA1A	FALSE	FALSE
chr19	13298542	A	G	ENST00000360228	ENSG00000141837	CACNA1A	FALSE	FALSE
chr19	13298542	A	T	ENST00000360228	ENSG00000141837	CACNA1A	FALSE	FALSE
chr19	13298543	C	A	ENST00000360228	ENSG00000141837	CACNA1A	FALSE	FALSE
chr19	13298543	C	G	ENST00000360228	ENSG00000141837	CACNA1A	FALSE	FALSE
chr19	13298543	C	T	ENST00000360228	ENSG00000141837	CACNA1A	FALSE	FALSE
chr19	13298545	T	A	ENST00000360228	ENSG00000141837	CACNA1A	TRUE	TRUE
chr19	13298566	C	A	ENST00000360228	ENSG00000141837	CACNA1A	TRUE	TRUE
chr19	13298569	T	A	ENST00000360228	ENSG00000141837	CACNA1A	TRUE	TRUE
chr19	13298575	C	A	ENST00000360228	ENSG00000141837	CACNA1A	TRUE	TRUE
chr19	13298593	C	A	ENST00000360228	ENSG00000141837	CACNA1A	TRUE	TRUE
chr19	13298594	G	C	ENST00000360228	ENSG00000141837	CACNA1A	TRUE	TRUE
chr19	13298594	G	T	ENST00000360228	ENSG00000141837	CACNA1A	TRUE	TRUE
chr19	13298626	T	A	ENST00000360228	ENSG00000141837	CACNA1A	TRUE	TRUE
chr19	13298635	C	A	ENST00000360228	ENSG00000141837	CACNA1A	TRUE	TRUE
chr19	13298653	C	A	ENST00000360228	ENSG00000141837	CACNA1A	TRUE	TRUE
chr19	13298659	C	A	ENST00000360228	ENSG00000141837	CACNA1A	TRUE	TRUE
chr19	13298665	C	A	ENST00000360228	ENSG00000141837	CACNA1A	TRUE	TRUE
chr19	13298692	C	A	ENST00000360228	ENSG00000141837	CACNA1A
chr19	13298713	C	A	ENST00000360228	ENSG00000141837	CACNA1A	TRUE	TRUE
chr19	13298719	T	A	ENST00000360228	ENSG00000141837	CACNA1A	TRUE	TRUE
chr19	13298725	C	A	ENST00000360228	ENSG00000141837	CACNA1A	TRUE	TRUE
chr19	13298734	C	A	ENST00000360228	ENSG00000141837	CACNA1A	TRUE	TRUE
chr19	13298737	C	A	ENST00000360228	ENSG00000141837	CACNA1A	TRUE	TRUE
chr19	13298767	G	A	ENST00000360228	ENSG00000141837	CACNA1A	TRUE	TRUE
chr19	13298773	C	A	ENST00000360228	ENSG00000141837	CACNA1A	TRUE	TRUE
chr19	13298812	C	A	ENST00000360228	ENSG00000141837	CACNA1A	TRUE	TRUE
chr19	13298827	G	A	ENST00000360228	ENSG00000141837	CACNA1A	TRUE	TRUE
chr19	13298863	T	A	ENST00000360228	ENSG00000141837	CACNA1A	TRUE	TRUE
chr19	13298869	G	A	ENST00000360228	ENSG00000141837	CACNA1A	TRUE	TRUE
chr19	13298872	C	A	ENST00000360228	ENSG00000141837	CACNA1A	TRUE	TRUE
chr19	13298878	C	A	ENST00000360228	ENSG00000141837	CACNA1A	TRUE	TRUE
chr19	13298884	C	A	ENST00000360228	ENSG00000141837	CACNA1A	TRUE	TRUE
chr19	13298885	C	T	ENST00000360228	ENSG00000141837	CACNA1A	TRUE	TRUE
chr19	13298886	C	T	ENST00000360228	ENSG00000141837	CACNA1A	TRUE	TRUE
chr19	13298899	G	A	ENST00000360228	ENSG00000141837	CACNA1A	TRUE	TRUE
chr19	13298902	C	A	ENST00000360228	ENSG00000141837	CACNA1A	TRUE	TRUE
chr19	13298914	C	A	ENST00000360228	ENSG00000141837	CACNA1A	TRUE	TRUE
chr19	13298931	G	T	ENST00000360228	ENSG00000141837	CACNA1A	TRUE	TRUE
chr19	13298935	C	A	ENST00000360228	ENSG00000141837	CACNA1A	TRUE	TRUE
chr19	13298942	G	C	ENST00000360228	ENSG00000141837	CACNA1A	TRUE	TRUE
chr19	13298942	G	T	ENST00000360228	ENSG00000141837	CACNA1A	TRUE	TRUE
chr19	13298950	C	A	ENST00000360228	ENSG00000141837	CACNA1A	TRUE	TRUE
chr19	13298953	C	A	ENST00000360228	ENSG00000141837	CACNA1A	TRUE	TRUE
chr19	13298965	C	A	ENST00000360228	ENSG00000141837	CACNA1A	TRUE	TRUE
chr19	13298971	C	A	ENST00000360228	ENSG00000141837	CACNA1A	TRUE	TRUE
chr19	13298974	G	A	ENST00000360228	ENSG00000141837	CACNA1A	TRUE	TRUE
chr19	13298980	C	A	ENST00000360228	ENSG00000141837	CACNA1A	TRUE	TRUE
chr19	13298984	C	T	ENST00000360228	ENSG00000141837	CACNA1A	TRUE	TRUE
chr19	13298985	C	T	ENST00000360228	ENSG00000141837	CACNA1A	TRUE	TRUE
chr19	13299012	G	T	ENST00000360228	ENSG00000141837	CACNA1A	TRUE	TRUE
chr19	13299041	G	C	ENST00000360228	ENSG00000141837	CACNA1A	TRUE	TRUE
chr19	13299041	G	T	ENST00000360228	ENSG00000141837	CACNA1A	TRUE	TRUE
chr19	13299052	G	A	ENST00000360228	ENSG00000141837	CACNA1A	TRUE	TRUE
chr19	13299055	T	A	ENST00000360228	ENSG00000141837	CACNA1A	TRUE	TRUE
chr19	13299070	C	A	ENST00000360228	ENSG00000141837	CACNA1A	TRUE	TRUE
chr19	13299079	G	A	ENST00000360228	ENSG00000141837	CACNA1A	TRUE	TRUE
chr19	13299082	G	A	ENST00000360228	ENSG00000141837	CACNA1A	TRUE	TRUE
chr19	13299094	G	A	ENST00000360228	ENSG00000141837	CACNA1A	TRUE	TRUE
chr19	13299109	C	A	ENST00000360228	ENSG00000141837	CACNA1A	TRUE	TRUE
chr19	13299124	T	A	ENST00000360228	ENSG00000141837	CACNA1A	TRUE	TRUE
chr19	13299148	C	A	ENST00000360228	ENSG00000141837	CACNA1A	TRUE	TRUE
chr19	13299151	G	A	ENST00000360228	ENSG00000141837	CACNA1A	TRUE	TRUE
chr19	13299177	A	T	ENST00000360228	ENSG00000141837	CACNA1A	TRUE	TRUE
chr19	13299187	T	A	ENST00000360228	ENSG00000141837	CACNA1A	TRUE	TRUE
chr19	13299212	G	C	ENST00000360228	ENSG00000141837	CACNA1A	TRUE	TRUE
chr19	13299212	G	T	ENST00000360228	ENSG00000141837	CACNA1A	TRUE	TRUE
chr19	13299223	T	A	ENST00000360228	ENSG00000141837	CACNA1A	TRUE	TRUE
chr19	13299224	C	T	ENST00000360228	ENSG00000141837	CACNA1A	TRUE	TRUE
chr19	13299225	C	T	ENST00000360228	ENSG00000141837	CACNA1A	TRUE	TRUE
chr19	13299232	C	A	ENST00000360228	ENSG00000141837	CACNA1A	TRUE	TRUE
chr19	13299247	C	A	ENST00000360228	ENSG00000141837	CACNA1A	TRUE	TRUE
chr19	13299251	A	C	ENST00000360228	ENSG00000141837	CACNA1A	TRUE	TRUE
chr19	13299251	A	T	ENST00000360228	ENSG00000141837	CACNA1A	TRUE	TRUE
chr19	13299262	C	A	ENST00000360228	ENSG00000141837	CACNA1A	TRUE	TRUE
chr19	13299276	A	T	ENST00000360228	ENSG00000141837	CACNA1A	TRUE	TRUE
chr19	13299283	G	A	ENST00000360228	ENSG00000141837	CACNA1A	TRUE	TRUE
chr19	13299286	T	A	ENST00000360228	ENSG00000141837	CACNA1A	TRUE	TRUE
chr19	13299289	G	A	ENST00000360228	ENSG00000141837	CACNA1A	TRUE	TRUE
chr19	13299295	C	A	ENST00000360228	ENSG00000141837	CACNA1A	TRUE	TRUE
chr19	13299307	G	A	ENST00000360228	ENSG00000141837	CACNA1A	TRUE	TRUE
chr19	13299310	C	A	ENST00000360228	ENSG00000141837	CACNA1A	TRUE	TRUE
chr19	13299311	C	T	ENST00000360228	ENSG00000141837	CACNA1A	TRUE	TRUE
chr19	13299312	C	T	ENST00000360228	ENSG00000141837	CACNA1A	TRUE	TRUE
chr19	13299322	T	A	ENST00000360228	ENSG00000141837	CACNA1A	TRUE	TRUE
chr19	13299331	T	A	ENST00000360228	ENSG00000141837	CACNA1A	TRUE	TRUE
chr19	13299334	G	A	ENST00000360228	ENSG00000141837	CACNA1A	TRUE	TRUE
chr19	13299340	T	A	ENST00000360228	ENSG00000141837	CACNA1A	TRUE	TRUE
chr19	13299343	G	A	ENST00000360228	ENSG00000141837	CACNA1A	TRUE	TRUE
chr19	13299346	G	A	ENST00000360228	ENSG00000141837	CACNA1A	TRUE	TRUE
chr19	13299349	C	A	ENST00000360228	ENSG00000141837	CACNA1A	TRUE	TRUE
chr19	13299352	T	A	ENST00000360228	ENSG00000141837	CACNA1A	TRUE	TRUE
chr19	13299354	C	A	ENST00000360228	ENSG00000141837	CACNA1A	TRUE	FALSE
chr19	13299354	C	G	ENST00000360228	ENSG00000141837	CACNA1A	TRUE	FALSE
chr19	13299354	C	T	ENST00000360228	ENSG00000141837	CACNA1A	TRUE	FALSE
chr19	13299355	T	A	ENST00000360228	ENSG00000141837	CACNA1A	TRUE	FALSE
chr19	13299355	T	C	ENST00000360228	ENSG00000141837	CACNA1A	TRUE	FALSE
chr19	13299355	T	G	ENST00000360228	ENSG00000141837	CACNA1A	TRUE	FALSE
chr19	13300548	A	C	ENST00000360228	ENSG00000141837	CACNA1A	TRUE	FALSE
chr19	13300548	A	G	ENST00000360228	ENSG00000141837	CACNA1A	TRUE	FALSE
chr19	13300548	A	T	ENST00000360228	ENSG00000141837	CACNA1A	TRUE	FALSE
chr19	13300549	C	A	ENST00000360228	ENSG00000141837	CACNA1A	TRUE	FALSE
chr19	13300549	C	G	ENST00000360228	ENSG00000141837	CACNA1A	TRUE	FALSE
chr19	13300549	C	T	ENST00000360228	ENSG00000141837	CACNA1A	TRUE	FALSE
chr19	13300590	C	A	ENST00000360228	ENSG00000141837	CACNA1A	TRUE	TRUE
chr19	13300599	C	A	ENST00000360228	ENSG00000141837	CACNA1A	TRUE	TRUE
chr19	13300602	T	A	ENST00000360228	ENSG00000141837	CACNA1A	TRUE	TRUE
chr19	13300608	T	A	ENST00000360228	ENSG00000141837	CACNA1A	TRUE	TRUE
chr19	13300611	G	A	ENST00000360228	ENSG00000141837	CACNA1A	TRUE	TRUE
chr19	13300623	T	A	ENST00000360228	ENSG00000141837	CACNA1A	TRUE	TRUE
chr19	13300626	G	A	ENST00000360228	ENSG00000141837	CACNA1A	TRUE	TRUE
chr19	13300638	C	A	ENST00000360228	ENSG00000141837	CACNA1A	TRUE	TRUE
chr19	13300641	C	A	ENST00000360228	ENSG00000141837	CACNA1A	TRUE	TRUE
chr19	13300644	C	A	ENST00000360228	ENSG00000141837	CACNA1A	TRUE	TRUE
chr19	13300647	C	A	ENST00000360228	ENSG00000141837	CACNA1A	TRUE	TRUE
chr19	13300650	G	A	ENST00000360228	ENSG00000141837	CACNA1A	TRUE	TRUE
chr19	13300653	C	A	ENST00000360228	ENSG00000141837	CACNA1A	TRUE	TRUE
chr19	13300657	C	A	ENST00000360228	ENSG00000141837	CACNA1A	TRUE	FALSE
chr19	13300657	C	G	ENST00000360228	ENSG00000141837	CACNA1A	TRUE	FALSE
chr19	13300657	C	T	ENST00000360228	ENSG00000141837	CACNA1A	TRUE	FALSE
chr19	13300658	T	A	ENST00000360228	ENSG00000141837	CACNA1A	TRUE	FALSE
chr19	13300658	T	C	ENST00000360228	ENSG00000141837	CACNA1A	TRUE	FALSE
chr19	13300658	T	G	ENST00000360228	ENSG00000141837	CACNA1A	TRUE	FALSE
chr19	13303544	A	C	ENST00000360228	ENSG00000141837	CACNA1A	FALSE	FALSE
chr19	13303544	A	G	ENST00000360228	ENSG00000141837	CACNA1A	FALSE	FALSE
chr19	13303544	A	T	ENST00000360228	ENSG00000141837	CACNA1A	FALSE	FALSE
chr19	13303545	C	A	ENST00000360228	ENSG00000141837	CACNA1A	FALSE	FALSE
chr19	13303545	C	G	ENST00000360228	ENSG00000141837	CACNA1A	FALSE	FALSE
chr19	13303545	C	T	ENST00000360228	ENSG00000141837	CACNA1A	FALSE	FALSE
chr19	13303548	T	A	ENST00000360228	ENSG00000141837	CACNA1A	TRUE	TRUE
chr19	13303557	C	A	ENST00000360228	ENSG00000141837	CACNA1A	TRUE	TRUE
chr19	13303560	G	A	ENST00000360228	ENSG00000141837	CACNA1A	TRUE	TRUE
chr19	13303592	A	T	ENST00000360228	ENSG00000141837	CACNA1A	TRUE	TRUE
chr19	13303612	G	C	ENST00000360228	ENSG00000141837	CACNA1A	TRUE	TRUE
chr19	13303612	G	T	ENST00000360228	ENSG00000141837	CACNA1A	TRUE	TRUE
chr19	13303614	C	A	ENST00000360228	ENSG00000141837	CACNA1A	FALSE	FALSE
chr19	13303614	C	G	ENST00000360228	ENSG00000141837	CACNA1A	FALSE	FALSE
chr19	13303614	C	T	ENST00000360228	ENSG00000141837	CACNA1A	FALSE	FALSE
chr19	13303615	T	A	ENST00000360228	ENSG00000141837	CACNA1A	FALSE	FALSE
chr19	13303615	T	C	ENST00000360228	ENSG00000141837	CACNA1A	FALSE	FALSE
chr19	13303615	T	G	ENST00000360228	ENSG00000141837	CACNA1A	FALSE	FALSE
chr19	13303765	A	C	ENST00000360228	ENSG00000141837	CACNA1A	TRUE	FALSE
chr19	13303765	A	G	ENST00000360228	ENSG00000141837	CACNA1A	TRUE	FALSE
chr19	13303765	A	T	ENST00000360228	ENSG00000141837	CACNA1A	TRUE	FALSE
chr19	13303766	C	A	ENST00000360228	ENSG00000141837	CACNA1A	FALSE	FALSE
chr19	13303766	C	G	ENST00000360228	ENSG00000141837	CACNA1A	FALSE	FALSE
chr19	13303766	C	T	ENST00000360228	ENSG00000141837	CACNA1A	FALSE	FALSE
chr19	13303795	A	C	ENST00000360228	ENSG00000141837	CACNA1A	TRUE	TRUE
chr19	13303795	A	T	ENST00000360228	ENSG00000141837	CACNA1A	TRUE	TRUE
chr19	13303821	G	A	ENST00000360228	ENSG00000141837	CACNA1A	TRUE	TRUE
chr19	13303833	G	A	ENST00000360228	ENSG00000141837	CACNA1A	TRUE	TRUE
chr19	13303839	T	A	ENST00000360228	ENSG00000141837	CACNA1A	TRUE	TRUE
chr19	13303849	G	C	ENST00000360228	ENSG00000141837	CACNA1A	TRUE	TRUE
chr19	13303849	G	T	ENST00000360228	ENSG00000141837	CACNA1A	TRUE	TRUE
chr19	13303860	C	A	ENST00000360228	ENSG00000141837	CACNA1A	TRUE	TRUE
chr19	13303864	C	T	ENST00000360228	ENSG00000141837	CACNA1A	TRUE	TRUE
chr19	13303865	C	T	ENST00000360228	ENSG00000141837	CACNA1A	TRUE	TRUE
chr19	13303872	C	A	ENST00000360228	ENSG00000141837	CACNA1A	TRUE	TRUE
chr19	13303885	C	A	ENST00000360228	ENSG00000141837	CACNA1A	TRUE	FALSE
chr19	13303885	C	G	ENST00000360228	ENSG00000141837	CACNA1A	TRUE	FALSE
chr19	13303885	C	T	ENST00000360228	ENSG00000141837	CACNA1A	TRUE	FALSE
chr19	13303886	T	A	ENST00000360228	ENSG00000141837	CACNA1A	TRUE	FALSE
chr19	13303886	T	C	ENST00000360228	ENSG00000141837	CACNA1A	TRUE	FALSE
chr19	13303886	T	G	ENST00000360228	ENSG00000141837	CACNA1A	TRUE	FALSE
chr19	13307780	A	C	ENST00000360228	ENSG00000141837	CACNA1A	TRUE	FALSE
chr19	13307780	A	G	ENST00000360228	ENSG00000141837	CACNA1A	TRUE	FALSE
chr19	13307780	A	T	ENST00000360228	ENSG00000141837	CACNA1A	TRUE	FALSE
chr19	13307781	C	A	ENST00000360228	ENSG00000141837	CACNA1A	TRUE	FALSE
chr19	13307781	C	G	ENST00000360228	ENSG00000141837	CACNA1A	TRUE	FALSE
chr19	13307781	C	T	ENST00000360228	ENSG00000141837	CACNA1A	TRUE	FALSE
chr19	13307784	G	A	ENST00000360228	ENSG00000141837	CACNA1A	TRUE	TRUE
chr19	13307841	C	A	ENST00000360228	ENSG00000141837	CACNA1A	TRUE	TRUE
chr19	13307855	C	A	ENST00000360228	ENSG00000141837	CACNA1A	TRUE	FALSE
chr19	13307855	C	G	ENST00000360228	ENSG00000141837	CACNA1A	TRUE	FALSE
chr19	13307855	C	T	ENST00000360228	ENSG00000141837	CACNA1A	TRUE	FALSE
chr19	13307856	T	A	ENST00000360228	ENSG00000141837	CACNA1A	TRUE	FALSE
chr19	13307856	T	C	ENST00000360228	ENSG00000141837	CACNA1A	TRUE	FALSE
chr19	13307856	T	G	ENST00000360228	ENSG00000141837	CACNA1A	TRUE	FALSE
chr19	13308118	A	C	ENST00000360228	ENSG00000141837	CACNA1A	TRUE	FALSE
chr19	13308118	A	G	ENST00000360228	ENSG00000141837	CACNA1A	TRUE	FALSE
chr19	13308118	A	T	ENST00000360228	ENSG00000141837	CACNA1A	TRUE	FALSE
chr19	13308119	C	A	ENST00000360228	ENSG00000141837	CACNA1A	TRUE	FALSE
chr19	13308119	C	G	ENST00000360228	ENSG00000141837	CACNA1A	TRUE	FALSE
chr19	13308119	C	T	ENST00000360228	ENSG00000141837	CACNA1A	TRUE	FALSE
chr19	13308121	G	A	ENST00000360228	ENSG00000141837	CACNA1A	TRUE	TRUE
chr19	13308136	G	A	ENST00000360228	ENSG00000141837	CACNA1A	TRUE	TRUE
chr19	13308142	C	A	ENST00000360228	ENSG00000141837	CACNA1A	TRUE	TRUE
chr19	13308144	A	T	ENST00000360228	ENSG00000141837	CACNA1A	TRUE	TRUE
chr19	13308183	A	T	ENST00000360228	ENSG00000141837	CACNA1A	TRUE	TRUE
chr19	13308202	T	A	ENST00000360228	ENSG00000141837	CACNA1A	TRUE	TRUE
chr19	13308235	T	A	ENST00000360228	ENSG00000141837	CACNA1A	TRUE	TRUE
chr19	13308245	C	T	ENST00000360228	ENSG00000141837	CACNA1A	TRUE	TRUE
chr19	13308246	C	T	ENST00000360228	ENSG00000141837	CACNA1A	TRUE	TRUE
chr19	13308248	G	C	ENST00000360228	ENSG00000141837	CACNA1A	TRUE	TRUE
chr19	13308248	G	T	ENST00000360228	ENSG00000141837	CACNA1A	TRUE	TRUE
chr19	13308252	C	A	ENST00000360228	ENSG00000141837	CACNA1A	TRUE	FALSE
chr19	13308252	C	G	ENST00000360228	ENSG00000141837	CACNA1A	TRUE	FALSE
chr19	13308252	C	T	ENST00000360228	ENSG00000141837	CACNA1A	TRUE	FALSE
chr19	13308253	T	A	ENST00000360228	ENSG00000141837	CACNA1A	TRUE	FALSE
chr19	13308253	T	C	ENST00000360228	ENSG00000141837	CACNA1A	TRUE	FALSE
chr19	13308253	T	G	ENST00000360228	ENSG00000141837	CACNA1A	TRUE	FALSE
chr19	13308414	A	C	ENST00000360228	ENSG00000141837	CACNA1A	TRUE	FALSE
chr19	13308414	A	G	ENST00000360228	ENSG00000141837	CACNA1A	TRUE	FALSE
chr19	13308414	A	T	ENST00000360228	ENSG00000141837	CACNA1A	TRUE	FALSE
chr19	13308415	C	A	ENST00000360228	ENSG00000141837	CACNA1A	TRUE	FALSE
chr19	13308415	C	G	ENST00000360228	ENSG00000141837	CACNA1A	TRUE	FALSE
chr19	13308415	C	T	ENST00000360228	ENSG00000141837	CACNA1A	TRUE	FALSE
chr19	13308417	T	A	ENST00000360228	ENSG00000141837	CACNA1A	TRUE	TRUE
chr19	13308426	T	A	ENST00000360228	ENSG00000141837	CACNA1A	TRUE	TRUE
chr19	13308437	A	T	ENST00000360228	ENSG00000141837	CACNA1A	TRUE	TRUE
chr19	13308440	A	C	ENST00000360228	ENSG00000141837	CACNA1A	TRUE	TRUE
chr19	13308440	A	T	ENST00000360228	ENSG00000141837	CACNA1A	TRUE	TRUE
chr19	13308453	G	A	ENST00000360228	ENSG00000141837	CACNA1A	TRUE	TRUE
chr19	13308455	A	C	ENST00000360228	ENSG00000141837	CACNA1A	TRUE	TRUE
chr19	13308455	A	T	ENST00000360228	ENSG00000141837	CACNA1A	TRUE	TRUE
chr19	13308468	C	A	ENST00000360228	ENSG00000141837	CACNA1A	TRUE	TRUE
chr19	13308486	T	A	ENST00000360228	ENSG00000141837	CACNA1A	TRUE	TRUE
chr19	13308496	C	T	ENST00000360228	ENSG00000141837	CACNA1A	TRUE	TRUE
chr19	13308497	C	T	ENST00000360228	ENSG00000141837	CACNA1A	TRUE	TRUE
chr19	13308507	C	A	ENST00000360228	ENSG00000141837	CACNA1A	TRUE	TRUE
chr19	13308529	C	A	ENST00000360228	ENSG00000141837	CACNA1A	TRUE	FALSE
chr19	13308529	C	G	ENST00000360228	ENSG00000141837	CACNA1A	TRUE	FALSE
chr19	13308529	C	T	ENST00000360228	ENSG00000141837	CACNA1A	TRUE	FALSE
chr19	13308530	T	A	ENST00000360228	ENSG00000141837	CACNA1A	TRUE	FALSE
chr19	13308530	T	C	ENST00000360228	ENSG00000141837	CACNA1A	TRUE	FALSE
chr19	13308530	T	G	ENST00000360228	ENSG00000141837	CACNA1A	TRUE	FALSE
chr19	13312667	A	C	ENST00000360228	ENSG00000141837	CACNA1A	TRUE	FALSE
chr19	13312667	A	G	ENST00000360228	ENSG00000141837	CACNA1A	TRUE	FALSE
chr19	13312667	A	T	ENST00000360228	ENSG00000141837	CACNA1A	TRUE	FALSE
chr19	13312668	C	A	ENST00000360228	ENSG00000141837	CACNA1A	TRUE	FALSE
chr19	13312668	C	G	ENST00000360228	ENSG00000141837	CACNA1A	TRUE	FALSE
chr19	13312668	C	T	ENST00000360228	ENSG00000141837	CACNA1A	TRUE	FALSE
chr19	13312672	A	T	ENST00000360228	ENSG00000141837	CACNA1A	TRUE	TRUE
chr19	13312681	G	T	ENST00000360228	ENSG00000141837	CACNA1A	TRUE	TRUE
chr19	13312702	G	C	ENST00000360228	ENSG00000141837	CACNA1A	TRUE	TRUE
chr19	13312702	G	T	ENST00000360228	ENSG00000141837	CACNA1A	TRUE	TRUE
chr19	13312723	G	C	ENST00000360228	ENSG00000141837	CACNA1A	TRUE	TRUE
chr19	13312723	G	T	ENST00000360228	ENSG00000141837	CACNA1A	TRUE	TRUE
chr19	13312731	T	A	ENST00000360228	ENSG00000141837	CACNA1A
chr19	13312743	C	A	ENST00000360228	ENSG00000141837	CACNA1A	TRUE	TRUE
chr19	13312758	C	A	ENST00000360228	ENSG00000141837	CACNA1A	TRUE	TRUE
chr19	13312760	A	C	ENST00000360228	ENSG00000141837	CACNA1A	TRUE	TRUE
chr19	13312760	A	T	ENST00000360228	ENSG00000141837	CACNA1A	TRUE	TRUE
chr19	13312773	C	A	ENST00000360228	ENSG00000141837	CACNA1A	TRUE	TRUE
chr19	13312777	A	C	ENST00000360228	ENSG00000141837	CACNA1A	TRUE	TRUE
chr19	13312777	A	T	ENST00000360228	ENSG00000141837	CACNA1A	TRUE	TRUE
chr19	13312780	G	C	ENST00000360228	ENSG00000141837	CACNA1A	TRUE	TRUE
chr19	13312780	G	T	ENST00000360228	ENSG00000141837	CACNA1A	TRUE	TRUE
chr19	13312782	C	A	ENST00000360228	ENSG00000141837	CACNA1A	TRUE	FALSE
chr19	13312782	C	G	ENST00000360228	ENSG00000141837	CACNA1A	TRUE	FALSE
chr19	13312782	C	T	ENST00000360228	ENSG00000141837	CACNA1A	TRUE	FALSE
chr19	13312783	T	A	ENST00000360228	ENSG00000141837	CACNA1A	TRUE	FALSE
chr19	13312783	T	C	ENST00000360228	ENSG00000141837	CACNA1A	TRUE	FALSE
chr19	13312783	T	G	ENST00000360228	ENSG00000141837	CACNA1A	TRUE	FALSE
chr19	13317110	A	C	ENST00000360228	ENSG00000141837	CACNA1A	TRUE	FALSE
chr19	13317110	A	G	ENST00000360228	ENSG00000141837	CACNA1A	FALSE	FALSE
chr19	13317110	A	T	ENST00000360228	ENSG00000141837	CACNA1A	TRUE	FALSE
chr19	13317111	C	A	ENST00000360228	ENSG00000141837	CACNA1A	TRUE	FALSE
chr19	13317111	C	G	ENST00000360228	ENSG00000141837	CACNA1A	TRUE	FALSE
chr19	13317111	C	T	ENST00000360228	ENSG00000141837	CACNA1A	TRUE	FALSE
chr19	13317128	C	T	ENST00000360228	ENSG00000141837	CACNA1A	TRUE	TRUE
chr19	13317129	C	T	ENST00000360228	ENSG00000141837	CACNA1A	TRUE	TRUE
chr19	13317133	C	A	ENST00000360228	ENSG00000141837	CACNA1A	TRUE	TRUE
chr19	13317139	G	A	ENST00000360228	ENSG00000141837	CACNA1A	TRUE	TRUE
chr19	13317143	G	C	ENST00000360228	ENSG00000141837	CACNA1A	TRUE	TRUE
chr19	13317143	G	T	ENST00000360228	ENSG00000141837	CACNA1A	TRUE	TRUE
chr19	13317161	A	T	ENST00000360228	ENSG00000141837	CACNA1A	TRUE	TRUE
chr19	13317183	A	T	ENST00000360228	ENSG00000141837	CACNA1A	TRUE	TRUE
chr19	13317197	C	T	ENST00000360228	ENSG00000141837	CACNA1A	TRUE	TRUE
chr19	13317198	C	T	ENST00000360228	ENSG00000141837	CACNA1A	TRUE	TRUE
chr19	13317200	G	C	ENST00000360228	ENSG00000141837	CACNA1A	TRUE	TRUE
chr19	13317200	G	T	ENST00000360228	ENSG00000141837	CACNA1A	TRUE	TRUE
chr19	13317211	G	A	ENST00000360228	ENSG00000141837	CACNA1A	TRUE	TRUE
chr19	13317217	T	A	ENST00000360228	ENSG00000141837	CACNA1A	TRUE	TRUE
chr19	13317233	G	C	ENST00000360228	ENSG00000141837	CACNA1A	TRUE	TRUE
chr19	13317233	G	T	ENST00000360228	ENSG00000141837	CACNA1A	TRUE	TRUE
chr19	13317253	C	A	ENST00000360228	ENSG00000141837	CACNA1A	TRUE	TRUE
chr19	13317256	T	A	ENST00000360228	ENSG00000141837	CACNA1A	TRUE	TRUE
chr19	13317259	T	A	ENST00000360228	ENSG00000141837	CACNA1A	TRUE	TRUE
chr19	13317273	G	T	ENST00000360228	ENSG00000141837	CACNA1A	TRUE	TRUE
chr19	13317280	C	A	ENST00000360228	ENSG00000141837	CACNA1A	TRUE	TRUE
chr19	13317286	T	A	ENST00000360228	ENSG00000141837	CACNA1A	TRUE	TRUE
chr19	13317295	T	A	ENST00000360228	ENSG00000141837	CACNA1A	TRUE	TRUE
chr19	13317307	G	A	ENST00000360228	ENSG00000141837	CACNA1A	TRUE	TRUE
chr19	13317322	C	A	ENST00000360228	ENSG00000141837	CACNA1A	TRUE	FALSE
chr19	13317322	C	G	ENST00000360228	ENSG00000141837	CACNA1A	TRUE	FALSE
chr19	13317322	C	T	ENST00000360228	ENSG00000141837	CACNA1A	TRUE	FALSE
chr19	13317323	T	A	ENST00000360228	ENSG00000141837	CACNA1A	TRUE	FALSE
chr19	13317323	T	C	ENST00000360228	ENSG00000141837	CACNA1A	TRUE	FALSE
chr19	13317323	T	G	ENST00000360228	ENSG00000141837	CACNA1A	TRUE	FALSE
chr19	13330242	A	C	ENST00000360228	ENSG00000141837	CACNA1A	TRUE	FALSE
chr19	13330242	A	G	ENST00000360228	ENSG00000141837	CACNA1A	TRUE	FALSE
chr19	13330242	A	T	ENST00000360228	ENSG00000141837	CACNA1A	TRUE	FALSE
chr19	13330243	C	A	ENST00000360228	ENSG00000141837	CACNA1A	TRUE	FALSE
chr19	13330243	C	G	ENST00000360228	ENSG00000141837	CACNA1A	TRUE	FALSE
chr19	13330243	C	T	ENST00000360228	ENSG00000141837	CACNA1A	TRUE	FALSE
chr19	13330268	G	A	ENST00000360228	ENSG00000141837	CACNA1A	TRUE	TRUE
chr19	13330274	C	A	ENST00000360228	ENSG00000141837	CACNA1A	TRUE	TRUE
chr19	13330280	C	A	ENST00000360228	ENSG00000141837	CACNA1A	TRUE	TRUE
chr19	13330283	C	A	ENST00000360228	ENSG00000141837	CACNA1A	TRUE	TRUE
chr19	13330294	A	T	ENST00000360228	ENSG00000141837	CACNA1A	TRUE	TRUE
chr19	13330304	T	A	ENST00000360228	ENSG00000141837	CACNA1A	TRUE	TRUE
chr19	13330310	T	A	ENST00000360228	ENSG00000141837	CACNA1A	TRUE	TRUE
chr19	13330313	T	A	ENST00000360228	ENSG00000141837	CACNA1A	TRUE	TRUE
chr19	13330325	T	A	ENST00000360228	ENSG00000141837	CACNA1A	TRUE	TRUE
chr19	13330334	C	A	ENST00000360228	ENSG00000141837	CACNA1A	FALSE	FALSE
chr19	13330334	C	G	ENST00000360228	ENSG00000141837	CACNA1A	FALSE	FALSE
chr19	13330334	C	T	ENST00000360228	ENSG00000141837	CACNA1A	FALSE	FALSE
chr19	13330335	T	A	ENST00000360228	ENSG00000141837	CACNA1A	FALSE	FALSE
chr19	13330335	T	C	ENST00000360228	ENSG00000141837	CACNA1A	FALSE	FALSE
chr19	13330335	T	G	ENST00000360228	ENSG00000141837	CACNA1A	FALSE	FALSE
chr19	13332867	A	C	ENST00000360228	ENSG00000141837	CACNA1A	TRUE	FALSE
chr19	13332867	A	G	ENST00000360228	ENSG00000141837	CACNA1A	TRUE	FALSE
chr19	13332867	A	T	ENST00000360228	ENSG00000141837	CACNA1A	TRUE	FALSE
chr19	13332868	C	A	ENST00000360228	ENSG00000141837	CACNA1A	TRUE	FALSE
chr19	13332868	C	G	ENST00000360228	ENSG00000141837	CACNA1A	TRUE	FALSE
chr19	13332868	C	T	ENST00000360228	ENSG00000141837	CACNA1A	TRUE	FALSE
chr19	13332887	G	A	ENST00000360228	ENSG00000141837	CACNA1A	TRUE	TRUE
chr19	13332890	C	A	ENST00000360228	ENSG00000141837	CACNA1A	TRUE	TRUE
chr19	13332902	C	A	ENST00000360228	ENSG00000141837	CACNA1A	TRUE	TRUE
chr19	13332908	C	A	ENST00000360228	ENSG00000141837	CACNA1A	TRUE	TRUE
chr19	13332923	C	A	ENST00000360228	ENSG00000141837	CACNA1A	TRUE	TRUE
chr19	13332926	C	A	ENST00000360228	ENSG00000141837	CACNA1A	TRUE	FALSE
chr19	13332926	C	G	ENST00000360228	ENSG00000141837	CACNA1A	TRUE	FALSE
chr19	13332926	C	T	ENST00000360228	ENSG00000141837	CACNA1A	TRUE	FALSE
chr19	13332927	T	A	ENST00000360228	ENSG00000141837	CACNA1A	TRUE	FALSE
chr19	13332927	T	C	ENST00000360228	ENSG00000141837	CACNA1A	TRUE	FALSE
chr19	13332927	T	G	ENST00000360228	ENSG00000141837	CACNA1A	TRUE	FALSE
chr19	13334376	A	C	ENST00000360228	ENSG00000141837	CACNA1A	TRUE	FALSE
chr19	13334376	A	G	ENST00000360228	ENSG00000141837	CACNA1A	TRUE	FALSE
chr19	13334376	A	T	ENST00000360228	ENSG00000141837	CACNA1A	TRUE	FALSE
chr19	13334377	C	A	ENST00000360228	ENSG00000141837	CACNA1A	TRUE	FALSE
chr19	13334377	C	G	ENST00000360228	ENSG00000141837	CACNA1A	TRUE	FALSE
chr19	13334377	C	T	ENST00000360228	ENSG00000141837	CACNA1A	TRUE	FALSE
chr19	13334378	C	A	ENST00000360228	ENSG00000141837	CACNA1A	TRUE	TRUE
chr19	13334384	T	A	ENST00000360228	ENSG00000141837	CACNA1A	TRUE	TRUE
chr19	13334386	G	C	ENST00000360228	ENSG00000141837	CACNA1A	TRUE	TRUE
chr19	13334386	G	T	ENST00000360228	ENSG00000141837	CACNA1A	TRUE	TRUE
chr19	13334391	C	T	ENST00000360228	ENSG00000141837	CACNA1A	TRUE	TRUE
chr19	13334392	C	T	ENST00000360228	ENSG00000141837	CACNA1A	TRUE	TRUE
chr19	13334396	C	A	ENST00000360228	ENSG00000141837	CACNA1A	TRUE	TRUE
chr19	13334400	G	C	ENST00000360228	ENSG00000141837	CACNA1A	TRUE	TRUE
chr19	13334400	G	T	ENST00000360228	ENSG00000141837	CACNA1A	TRUE	TRUE
chr19	13334414	C	A	ENST00000360228	ENSG00000141837	CACNA1A	TRUE	TRUE
chr19	13334420	C	A	ENST00000360228	ENSG00000141837	CACNA1A	TRUE	TRUE
chr19	13334426	G	A	ENST00000360228	ENSG00000141837	CACNA1A	TRUE	TRUE
chr19	13334429	G	A	ENST00000360228	ENSG00000141837	CACNA1A	TRUE	TRUE
chr19	13334432	G	A	ENST00000360228	ENSG00000141837	CACNA1A	TRUE	TRUE
chr19	13334444	T	A	ENST00000360228	ENSG00000141837	CACNA1A	TRUE	TRUE
chr19	13334465	C	A	ENST00000360228	ENSG00000141837	CACNA1A	TRUE	TRUE
chr19	13334474	C	A	ENST00000360228	ENSG00000141837	CACNA1A	TRUE	TRUE
chr19	13334480	C	A	ENST00000360228	ENSG00000141837	CACNA1A	TRUE	TRUE
chr19	13334483	T	A	ENST00000360228	ENSG00000141837	CACNA1A	TRUE	TRUE
chr19	13334492	C	A	ENST00000360228	ENSG00000141837	CACNA1A	TRUE	TRUE
chr19	13334494	C	A	ENST00000360228	ENSG00000141837	CACNA1A	TRUE	FALSE
chr19	13334494	C	G	ENST00000360228	ENSG00000141837	CACNA1A	TRUE	FALSE
chr19	13334494	C	T	ENST00000360228	ENSG00000141837	CACNA1A	TRUE	FALSE
chr19	13334495	T	A	ENST00000360228	ENSG00000141837	CACNA1A	TRUE	FALSE
chr19	13334495	T	C	ENST00000360228	ENSG00000141837	CACNA1A	TRUE	FALSE
chr19	13334495	T	G	ENST00000360228	ENSG00000141837	CACNA1A	TRUE	FALSE
chr19	13335804	A	C	ENST00000360228	ENSG00000141837	CACNA1A	TRUE	FALSE
chr19	13335804	A	G	ENST00000360228	ENSG00000141837	CACNA1A	TRUE	FALSE
chr19	13335804	A	T	ENST00000360228	ENSG00000141837	CACNA1A	TRUE	FALSE
chr19	13335805	C	A	ENST00000360228	ENSG00000141837	CACNA1A	TRUE	FALSE
chr19	13335805	C	G	ENST00000360228	ENSG00000141837	CACNA1A	TRUE	FALSE
chr19	13335805	C	T	ENST00000360228	ENSG00000141837	CACNA1A	TRUE	FALSE
chr19	13335809	G	C	ENST00000360228	ENSG00000141837	CACNA1A	TRUE	TRUE
chr19	13335809	G	T	ENST00000360228	ENSG00000141837	CACNA1A	TRUE	TRUE
chr19	13335871	G	C	ENST00000360228	ENSG00000141837	CACNA1A	TRUE	TRUE
chr19	13335871	G	T	ENST00000360228	ENSG00000141837	CACNA1A	TRUE	TRUE
chr19	13335875	A	T	ENST00000360228	ENSG00000141837	CACNA1A	TRUE	TRUE
chr19	13335877	C	T	ENST00000360228	ENSG00000141837	CACNA1A	TRUE	TRUE
chr19	13335878	C	T	ENST00000360228	ENSG00000141837	CACNA1A	TRUE	TRUE
chr19	13335883	C	T	ENST00000360228	ENSG00000141837	CACNA1A	TRUE	TRUE
chr19	13335884	C	T	ENST00000360228	ENSG00000141837	CACNA1A	TRUE	TRUE
chr19	13335896	G	C	ENST00000360228	ENSG00000141837	CACNA1A	TRUE	TRUE
chr19	13335896	G	T	ENST00000360228	ENSG00000141837	CACNA1A	TRUE	TRUE
chr19	13335910	C	A	ENST00000360228	ENSG00000141837	CACNA1A	TRUE	FALSE
chr19	13335910	C	G	ENST00000360228	ENSG00000141837	CACNA1A	TRUE	FALSE
chr19	13335910	C	T	ENST00000360228	ENSG00000141837	CACNA1A	TRUE	FALSE
chr19	13335911	T	A	ENST00000360228	ENSG00000141837	CACNA1A	TRUE	FALSE
chr19	13335911	T	C	ENST00000360228	ENSG00000141837	CACNA1A	TRUE	FALSE
chr19	13335911	T	G	ENST00000360228	ENSG00000141837	CACNA1A	TRUE	FALSE
chr19	13359604	A	C	ENST00000360228	ENSG00000141837	CACNA1A	TRUE	FALSE
chr19	13359604	A	G	ENST00000360228	ENSG00000141837	CACNA1A	TRUE	FALSE
chr19	13359604	A	T	ENST00000360228	ENSG00000141837	CACNA1A	TRUE	FALSE
chr19	13359605	C	A	ENST00000360228	ENSG00000141837	CACNA1A	TRUE	FALSE
chr19	13359605	C	G	ENST00000360228	ENSG00000141837	CACNA1A	TRUE	FALSE
chr19	13359605	C	T	ENST00000360228	ENSG00000141837	CACNA1A	TRUE	FALSE
chr19	13359609	G	C	ENST00000360228	ENSG00000141837	CACNA1A	TRUE	TRUE
chr19	13359609	G	T	ENST00000360228	ENSG00000141837	CACNA1A	TRUE	TRUE
chr19	13359624	C	T	ENST00000360228	ENSG00000141837	CACNA1A	TRUE	TRUE
chr19	13359625	C	T	ENST00000360228	ENSG00000141837	CACNA1A	TRUE	TRUE
chr19	13359632	C	A	ENST00000360228	ENSG00000141837	CACNA1A	TRUE	TRUE
chr19	13359642	G	T	ENST00000360228	ENSG00000141837	CACNA1A	TRUE	TRUE
chr19	13359647	G	A	ENST00000360228	ENSG00000141837	CACNA1A	TRUE	TRUE
chr19	13359686	G	A	ENST00000360228	ENSG00000141837	CACNA1A	TRUE	TRUE
chr19	13359710	C	A	ENST00000360228	ENSG00000141837	CACNA1A	TRUE	TRUE
chr19	13359711	C	T	ENST00000360228	ENSG00000141837	CACNA1A	TRUE	TRUE
chr19	13359712	C	T	ENST00000360228	ENSG00000141837	CACNA1A	TRUE	TRUE
chr19	13359714	G	C	ENST00000360228	ENSG00000141837	CACNA1A	TRUE	TRUE
chr19	13359714	G	T	ENST00000360228	ENSG00000141837	CACNA1A	TRUE	TRUE
chr19	13359722	G	A	ENST00000360228	ENSG00000141837	CACNA1A	TRUE	TRUE
chr19	13359723	A	T	ENST00000360228	ENSG00000141837	CACNA1A	TRUE	TRUE
chr19	13359728	T	A	ENST00000360228	ENSG00000141837	CACNA1A	TRUE	TRUE
chr19	13359741	G	T	ENST00000360228	ENSG00000141837	CACNA1A	TRUE	TRUE
chr19	13359758	C	A	ENST00000360228	ENSG00000141837	CACNA1A	TRUE	TRUE
chr19	13359761	C	A	ENST00000360228	ENSG00000141837	CACNA1A	TRUE	TRUE
chr19	13359768	A	T	ENST00000360228	ENSG00000141837	CACNA1A	TRUE	TRUE
chr19	13359785	C	A	ENST00000360228	ENSG00000141837	CACNA1A	TRUE	TRUE
chr19	13359791	G	A	ENST00000360228	ENSG00000141837	CACNA1A	TRUE	TRUE
chr19	13359800	C	A	ENST00000360228	ENSG00000141837	CACNA1A	TRUE	FALSE
chr19	13359800	C	G	ENST00000360228	ENSG00000141837	CACNA1A	TRUE	FALSE
chr19	13359800	C	T	ENST00000360228	ENSG00000141837	CACNA1A	TRUE	FALSE
chr19	13359801	T	A	ENST00000360228	ENSG00000141837	CACNA1A	TRUE	FALSE
chr19	13359801	T	C	ENST00000360228	ENSG00000141837	CACNA1A	TRUE	FALSE
chr19	13359801	T	G	ENST00000360228	ENSG00000141837	CACNA1A	TRUE	FALSE
chr19	13365315	A	C	ENST00000360228	ENSG00000141837	CACNA1A	TRUE	FALSE
chr19	13365315	A	G	ENST00000360228	ENSG00000141837	CACNA1A	TRUE	FALSE
chr19	13365315	A	T	ENST00000360228	ENSG00000141837	CACNA1A	TRUE	FALSE
chr19	13365316	C	A	ENST00000360228	ENSG00000141837	CACNA1A	TRUE	FALSE
chr19	13365316	C	G	ENST00000360228	ENSG00000141837	CACNA1A	TRUE	FALSE
chr19	13365316	C	T	ENST00000360228	ENSG00000141837	CACNA1A	TRUE	FALSE
chr19	13365326	C	A	ENST00000360228	ENSG00000141837	CACNA1A	TRUE	TRUE
chr19	13365329	C	A	ENST00000360228	ENSG00000141837	CACNA1A	TRUE	TRUE
chr19	13365333	G	T	ENST00000360228	ENSG00000141837	CACNA1A	TRUE	TRUE
chr19	13365350	T	A	ENST00000360228	ENSG00000141837	CACNA1A	TRUE	TRUE
chr19	13365353	C	A	ENST00000360228	ENSG00000141837	CACNA1A	TRUE	TRUE
chr19	13365357	A	C	ENST00000360228	ENSG00000141837	CACNA1A	TRUE	TRUE
chr19	13365357	A	T	ENST00000360228	ENSG00000141837	CACNA1A	TRUE	TRUE
chr19	13365365	C	A	ENST00000360228	ENSG00000141837	CACNA1A	TRUE	TRUE
chr19	13365367	A	C	ENST00000360228	ENSG00000141837	CACNA1A	TRUE	TRUE
chr19	13365367	A	T	ENST00000360228	ENSG00000141837	CACNA1A	TRUE	TRUE
chr19	13365419	G	A	ENST00000360228	ENSG00000141837	CACNA1A	TRUE	TRUE
chr19	13365424	A	T	ENST00000360228	ENSG00000141837	CACNA1A	TRUE	TRUE
chr19	13365440	T	A	ENST00000360228	ENSG00000141837	CACNA1A	TRUE	TRUE
chr19	13365448	G	T	ENST00000360228	ENSG00000141837	CACNA1A	TRUE	TRUE
chr19	13365452	T	A	ENST00000360228	ENSG00000141837	CACNA1A	TRUE	TRUE
chr19	13365464	G	A	ENST00000360228	ENSG00000141837	CACNA1A	TRUE	TRUE
chr19	13365466	A	C	ENST00000360228	ENSG00000141837	CACNA1A	TRUE	TRUE
chr19	13365466	A	T	ENST00000360228	ENSG00000141837	CACNA1A	TRUE	TRUE
chr19	13365470	C	A	ENST00000360228	ENSG00000141837	CACNA1A	TRUE	FALSE
chr19	13365470	C	G	ENST00000360228	ENSG00000141837	CACNA1A	TRUE	FALSE
chr19	13365470	C	T	ENST00000360228	ENSG00000141837	CACNA1A	TRUE	FALSE
chr19	13365471	T	A	ENST00000360228	ENSG00000141837	CACNA1A	TRUE	FALSE
chr19	13365471	T	C	ENST00000360228	ENSG00000141837	CACNA1A	TRUE	FALSE
chr19	13365471	T	G	ENST00000360228	ENSG00000141837	CACNA1A	TRUE	FALSE
chr19	13371686	A	C	ENST00000360228	ENSG00000141837	CACNA1A	TRUE	FALSE
chr19	13371686	A	G	ENST00000360228	ENSG00000141837	CACNA1A	TRUE	FALSE
chr19	13371686	A	T	ENST00000360228	ENSG00000141837	CACNA1A	TRUE	FALSE
chr19	13371687	C	A	ENST00000360228	ENSG00000141837	CACNA1A	TRUE	FALSE
chr19	13371687	C	G	ENST00000360228	ENSG00000141837	CACNA1A	TRUE	FALSE
chr19	13371687	C	T	ENST00000360228	ENSG00000141837	CACNA1A	TRUE	FALSE
chr19	13371697	C	A	ENST00000360228	ENSG00000141837	CACNA1A	TRUE	TRUE
chr19	13371709	T	A	ENST00000360228	ENSG00000141837	CACNA1A	TRUE	TRUE
chr19	13371727	G	A	ENST00000360228	ENSG00000141837	CACNA1A	TRUE	TRUE
chr19	13371757	C	A	ENST00000360228	ENSG00000141837	CACNA1A	TRUE	TRUE
chr19	13371774	A	T	ENST00000360228	ENSG00000141837	CACNA1A	TRUE	TRUE
chr19	13371780	C	A	ENST00000360228	ENSG00000141837	CACNA1A	TRUE	FALSE
chr19	13371780	C	G	ENST00000360228	ENSG00000141837	CACNA1A	TRUE	FALSE
chr19	13371780	C	T	ENST00000360228	ENSG00000141837	CACNA1A	TRUE	FALSE
chr19	13371781	T	A	ENST00000360228	ENSG00000141837	CACNA1A	TRUE	FALSE
chr19	13371781	T	C	ENST00000360228	ENSG00000141837	CACNA1A	TRUE	FALSE
chr19	13371781	T	G	ENST00000360228	ENSG00000141837	CACNA1A	TRUE	FALSE
chr19	13452874	A	C	ENST00000360228	ENSG00000141837	CACNA1A	TRUE	FALSE
chr19	13452874	A	G	ENST00000360228	ENSG00000141837	CACNA1A	TRUE	FALSE
chr19	13452874	A	T	ENST00000360228	ENSG00000141837	CACNA1A	TRUE	FALSE
chr19	13452875	C	A	ENST00000360228	ENSG00000141837	CACNA1A	TRUE	FALSE
chr19	13452875	C	G	ENST00000360228	ENSG00000141837	CACNA1A	TRUE	FALSE
chr19	13452875	C	T	ENST00000360228	ENSG00000141837	CACNA1A	TRUE	FALSE
chr19	13452908	C	T	ENST00000360228	ENSG00000141837	CACNA1A	TRUE	TRUE
chr19	13452909	C	T	ENST00000360228	ENSG00000141837	CACNA1A	TRUE	TRUE
chr19	13452921	A	T	ENST00000360228	ENSG00000141837	CACNA1A	TRUE	TRUE
chr19	13452923	G	C	ENST00000360228	ENSG00000141837	CACNA1A	TRUE	TRUE
chr19	13452923	G	T	ENST00000360228	ENSG00000141837	CACNA1A	TRUE	TRUE
chr19	13452934	T	A	ENST00000360228	ENSG00000141837	CACNA1A	TRUE	TRUE
chr19	13452964	T	A	ENST00000360228	ENSG00000141837	CACNA1A	TRUE	TRUE
chr19	13452970	C	A	ENST00000360228	ENSG00000141837	CACNA1A	TRUE	TRUE
chr19	13452976	C	A	ENST00000360228	ENSG00000141837	CACNA1A	TRUE	TRUE
chr19	13452980	A	T	ENST00000360228	ENSG00000141837	CACNA1A	TRUE	TRUE
chr19	13452991	C	A	ENST00000360228	ENSG00000141837	CACNA1A	TRUE	TRUE
chr19	13452998	G	C	ENST00000360228	ENSG00000141837	CACNA1A	TRUE	TRUE
chr19	13452998	G	T	ENST00000360228	ENSG00000141837	CACNA1A	TRUE	TRUE
chr19	13453006	C	A	ENST00000360228	ENSG00000141837	CACNA1A	TRUE	TRUE
chr19	13453016	C	A	ENST00000360228	ENSG00000141837	CACNA1A	TRUE	FALSE
chr19	13453016	C	G	ENST00000360228	ENSG00000141837	CACNA1A	TRUE	FALSE
chr19	13453016	C	T	ENST00000360228	ENSG00000141837	CACNA1A	TRUE	FALSE
chr19	13453017	T	A	ENST00000360228	ENSG00000141837	CACNA1A	TRUE	FALSE
chr19	13453017	T	C	ENST00000360228	ENSG00000141837	CACNA1A	TRUE	FALSE
chr19	13453017	T	G	ENST00000360228	ENSG00000141837	CACNA1A	TRUE	FALSE
chr19	13455105	A	C	ENST00000360228	ENSG00000141837	CACNA1A	TRUE	FALSE
chr19	13455105	A	G	ENST00000360228	ENSG00000141837	CACNA1A	TRUE	FALSE
chr19	13455105	A	T	ENST00000360228	ENSG00000141837	CACNA1A	TRUE	FALSE
chr19	13455106	C	A	ENST00000360228	ENSG00000141837	CACNA1A	TRUE	FALSE
chr19	13455106	C	G	ENST00000360228	ENSG00000141837	CACNA1A	TRUE	FALSE
chr19	13455106	C	T	ENST00000360228	ENSG00000141837	CACNA1A	TRUE	FALSE
chr19	13455115	C	A	ENST00000360228	ENSG00000141837	CACNA1A	TRUE	TRUE
chr19	13455130	T	A	ENST00000360228	ENSG00000141837	CACNA1A	TRUE	TRUE
chr19	13455151	G	A	ENST00000360228	ENSG00000141837	CACNA1A	TRUE	TRUE
chr19	13455154	C	A	ENST00000360228	ENSG00000141837	CACNA1A	TRUE	TRUE
chr19	13455170	G	T	ENST00000360228	ENSG00000141837	CACNA1A	TRUE	TRUE
chr19	13455192	A	C	ENST00000360228	ENSG00000141837	CACNA1A	TRUE	TRUE
chr19	13455192	A	T	ENST00000360228	ENSG00000141837	CACNA1A	TRUE	TRUE
chr19	13455200	A	C	ENST00000360228	ENSG00000141837	CACNA1A
chr19	13455200	A	T	ENST00000360228	ENSG00000141837	CACNA1A	TRUE	TRUE
chr19	13455205	C	A	ENST00000360228	ENSG00000141837	CACNA1A	TRUE	TRUE
chr19	13455213	G	A	ENST00000360228	ENSG00000141837	CACNA1A	FALSE	FALSE
chr19	13455213	G	C	ENST00000360228	ENSG00000141837	CACNA1A	FALSE	FALSE
chr19	13455213	G	T	ENST00000360228	ENSG00000141837	CACNA1A	FALSE	FALSE
chr19	13455214	T	A	ENST00000360228	ENSG00000141837	CACNA1A	FALSE	FALSE
chr19	13455214	T	C	ENST00000360228	ENSG00000141837	CACNA1A	FALSE	FALSE
chr19	13455214	T	G	ENST00000360228	ENSG00000141837	CACNA1A	FALSE	FALSE
chr19	13505930	A	C	ENST00000360228	ENSG00000141837	CACNA1A	TRUE	FALSE
chr19	13505930	A	G	ENST00000360228	ENSG00000141837	CACNA1A	TRUE	FALSE
chr19	13505930	A	T	ENST00000360228	ENSG00000141837	CACNA1A	FALSE	FALSE
chr19	13505931	T	A	ENST00000360228	ENSG00000141837	CACNA1A	FALSE	FALSE
chr19	13505931	T	C	ENST00000360228	ENSG00000141837	CACNA1A	FALSE	FALSE
chr19	13505931	T	G	ENST00000360228	ENSG00000141837	CACNA1A	FALSE	FALSE
chr19	13505934	C	T	ENST00000360228	ENSG00000141837	CACNA1A	TRUE	TRUE
chr19	13505935	C	T	ENST00000360228	ENSG00000141837	CACNA1A	TRUE	TRUE
chr19	13505939	C	A	ENST00000360228	ENSG00000141837	CACNA1A	TRUE	TRUE
chr19	13505948	T	A	ENST00000360228	ENSG00000141837	CACNA1A	TRUE	TRUE
chr19	13505951	T	A	ENST00000360228	ENSG00000141837	CACNA1A	TRUE	TRUE
chr19	13505955	G	C	ENST00000360228	ENSG00000141837	CACNA1A	TRUE	TRUE
chr19	13505955	G	T	ENST00000360228	ENSG00000141837	CACNA1A	TRUE	TRUE
chr19	13505960	T	A	ENST00000360228	ENSG00000141837	CACNA1A	TRUE	TRUE
chr19	13505963	T	A	ENST00000360228	ENSG00000141837	CACNA1A	TRUE	TRUE
chr19	13505978	C	A	ENST00000360228	ENSG00000141837	CACNA1A	TRUE	TRUE
chr19	13506012	G	T	ENST00000360228	ENSG00000141837	CACNA1A	TRUE	TRUE
chr19	13506020	G	A	ENST00000360228	ENSG00000141837	CACNA1A	TRUE	TRUE
chr19	13506023	G	A	ENST00000360228	ENSG00000141837	CACNA1A	TRUE	TRUE
chr19	13506039	G	C	ENST00000360228	ENSG00000141837	CACNA1A	TRUE	TRUE
chr19	13506039	G	T	ENST00000360228	ENSG00000141837	CACNA1A	TRUE	TRUE
chr19	13506062	T	A	ENST00000360228	ENSG00000141837	CACNA1A	TRUE	TRUE
chr19	13506065	G	A	ENST00000360228	ENSG00000141837	CACNA1A	TRUE	TRUE
chr19	13506073	G	C	ENST00000360228	ENSG00000141837	CACNA1A	TRUE	TRUE
chr19	13506073	G	T	ENST00000360228	ENSG00000141837	CACNA1A	TRUE	TRUE
chr19	13506077	G	A	ENST00000360228	ENSG00000141837	CACNA1A	TRUE	TRUE
chr19	13506080	T	A	ENST00000360228	ENSG00000141837	CACNA1A	TRUE	TRUE
chr19	13506081	G	C	ENST00000360228	ENSG00000141837	CACNA1A	TRUE	TRUE
chr19	13506081	G	T	ENST00000360228	ENSG00000141837	CACNA1A	TRUE	TRUE
chr19	13506092	G	A	ENST00000360228	ENSG00000141837	CACNA1A	TRUE	TRUE
chr19	13506104	G	A	ENST00000360228	ENSG00000141837	CACNA1A	TRUE	TRUE
chr19	13506113	G	A	ENST00000360228	ENSG00000141837	CACNA1A	TRUE	TRUE
chr19	13506131	C	A	ENST00000360228	ENSG00000141837	CACNA1A	TRUE	TRUE
chr19	13506134	G	A	ENST00000360228	ENSG00000141837	CACNA1A	TRUE	TRUE
chr19	13506143	C	A	ENST00000360228	ENSG00000141837	CACNA1A	TRUE	TRUE
chr19	13506182	C	A	ENST00000360228	ENSG00000141837	CACNA1A	FALSE	FALSE
chr19	13506185	C	A	ENST00000360228	ENSG00000141837	CACNA1A	FALSE	FALSE
chr19	13506189	G	C	ENST00000360228	ENSG00000141837	CACNA1A	FALSE	FALSE
chr19	13506189	G	T	ENST00000360228	ENSG00000141837	CACNA1A	FALSE	FALSE
chr19	13506206	C	A	ENST00000360228	ENSG00000141837	CACNA1A	FALSE	FALSE
chr19	13506212	C	A	ENST00000360228	ENSG00000141837	CACNA1A	FALSE	FALSE
chr19	13747955	G	A	ENST00000221554	ENSG00000104957	YJU2B	TRUE	FALSE
chr19	13747955	G	C	ENST00000221554	ENSG00000104957	YJU2B	TRUE	FALSE
chr19	13747955	G	T	ENST00000221554	ENSG00000104957	YJU2B	TRUE	FALSE
chr19	13747956	T	A	ENST00000221554	ENSG00000104957	YJU2B	TRUE	FALSE
chr19	13747956	T	C	ENST00000221554	ENSG00000104957	YJU2B	FALSE	FALSE
chr19	13747956	T	G	ENST00000221554	ENSG00000104957	YJU2B	TRUE	FALSE
chr19	13751606	A	C	ENST00000221554	ENSG00000104957	YJU2B	TRUE	FALSE
chr19	13751606	A	G	ENST00000221554	ENSG00000104957	YJU2B	TRUE	FALSE
chr19	13751606	A	T	ENST00000221554	ENSG00000104957	YJU2B	TRUE	FALSE
chr19	13751607	G	A	ENST00000221554	ENSG00000104957	YJU2B	TRUE	FALSE
chr19	13751607	G	C	ENST00000221554	ENSG00000104957	YJU2B	TRUE	FALSE
chr19	13751607	G	T	ENST00000221554	ENSG00000104957	YJU2B	TRUE	FALSE
chr19	13751812	G	A	ENST00000221554	ENSG00000104957	YJU2B	TRUE	FALSE
chr19	13751812	G	C	ENST00000221554	ENSG00000104957	YJU2B	TRUE	FALSE
chr19	13751812	G	T	ENST00000221554	ENSG00000104957	YJU2B	TRUE	FALSE
chr19	13751813	T	A	ENST00000221554	ENSG00000104957	YJU2B	TRUE	FALSE
chr19	13751813	T	C	ENST00000221554	ENSG00000104957	YJU2B	TRUE	FALSE
chr19	13751813	T	G	ENST00000221554	ENSG00000104957	YJU2B	TRUE	FALSE
chr19	13754287	A	C	ENST00000221554	ENSG00000104957	YJU2B	TRUE	FALSE
chr19	13754287	A	G	ENST00000221554	ENSG00000104957	YJU2B	TRUE	FALSE
chr19	13754287	A	T	ENST00000221554	ENSG00000104957	YJU2B	TRUE	FALSE
chr19	13754288	G	A	ENST00000221554	ENSG00000104957	YJU2B	TRUE	FALSE
chr19	13754288	G	C	ENST00000221554	ENSG00000104957	YJU2B	TRUE	FALSE
chr19	13754288	G	T	ENST00000221554	ENSG00000104957	YJU2B	TRUE	FALSE
chr19	13754292	G	T	ENST00000221554	ENSG00000104957	YJU2B	FALSE	FALSE
chr19	13754298	A	T	ENST00000221554	ENSG00000104957	YJU2B	FALSE	FALSE
chr19	13754310	A	T	ENST00000221554	ENSG00000104957	YJU2B	FALSE	FALSE
chr19	13754315	C	A	ENST00000221554	ENSG00000104957	YJU2B	FALSE	FALSE
chr19	13754315	C	G	ENST00000221554	ENSG00000104957	YJU2B	FALSE	FALSE
chr19	13754318	T	A	ENST00000221554	ENSG00000104957	YJU2B	FALSE	FALSE
chr19	13754318	T	G	ENST00000221554	ENSG00000104957	YJU2B	FALSE	FALSE
chr19	13754337	G	T	ENST00000221554	ENSG00000104957	YJU2B	FALSE	FALSE
chr19	13754340	A	T	ENST00000221554	ENSG00000104957	YJU2B	TRUE	FALSE
chr19	13754343	G	A	ENST00000221554	ENSG00000104957	YJU2B	TRUE	FALSE
chr19	13754343	G	C	ENST00000221554	ENSG00000104957	YJU2B	TRUE	FALSE
chr19	13754343	G	T	ENST00000221554	ENSG00000104957	YJU2B	TRUE	FALSE
chr19	13754344	T	A	ENST00000221554	ENSG00000104957	YJU2B	TRUE	FALSE
chr19	13754344	T	C	ENST00000221554	ENSG00000104957	YJU2B	FALSE	FALSE
chr19	13754344	T	G	ENST00000221554	ENSG00000104957	YJU2B	TRUE	FALSE
chr19	13756195	A	C	ENST00000221554	ENSG00000104957	YJU2B	TRUE	FALSE
chr19	13756195	A	G	ENST00000221554	ENSG00000104957	YJU2B	TRUE	FALSE
chr19	13756195	A	T	ENST00000221554	ENSG00000104957	YJU2B	TRUE	FALSE
chr19	13756196	G	A	ENST00000221554	ENSG00000104957	YJU2B	TRUE	FALSE
chr19	13756196	G	C	ENST00000221554	ENSG00000104957	YJU2B	TRUE	FALSE
chr19	13756196	G	T	ENST00000221554	ENSG00000104957	YJU2B	TRUE	FALSE
chr19	13756212	C	T	ENST00000221554	ENSG00000104957	YJU2B	TRUE	FALSE
chr19	13756217	C	A	ENST00000221554	ENSG00000104957	YJU2B	TRUE	TRUE
chr19	13756217	C	G	ENST00000221554	ENSG00000104957	YJU2B	TRUE	TRUE
chr19	13756239	G	T	ENST00000221554	ENSG00000104957	YJU2B	TRUE	TRUE
chr19	13756251	A	T	ENST00000221554	ENSG00000104957	YJU2B	TRUE	TRUE
chr19	13756258	C	A	ENST00000221554	ENSG00000104957	YJU2B	TRUE	TRUE
chr19	13756258	C	G	ENST00000221554	ENSG00000104957	YJU2B	TRUE	TRUE
chr19	13756260	C	T	ENST00000221554	ENSG00000104957	YJU2B	TRUE	TRUE
chr19	13756278	C	T	ENST00000221554	ENSG00000104957	YJU2B	TRUE	TRUE
chr19	13756280	G	A	ENST00000221554	ENSG00000104957	YJU2B	TRUE	FALSE
chr19	13756280	G	C	ENST00000221554	ENSG00000104957	YJU2B	TRUE	FALSE
chr19	13756280	G	T	ENST00000221554	ENSG00000104957	YJU2B	TRUE	FALSE
chr19	13756281	T	A	ENST00000221554	ENSG00000104957	YJU2B	TRUE	FALSE
chr19	13756281	T	C	ENST00000221554	ENSG00000104957	YJU2B	TRUE	FALSE
chr19	13756281	T	G	ENST00000221554	ENSG00000104957	YJU2B	TRUE	FALSE
chr19	13757416	A	C	ENST00000221554	ENSG00000104957	YJU2B	TRUE	FALSE
chr19	13757416	A	G	ENST00000221554	ENSG00000104957	YJU2B	TRUE	FALSE
chr19	13757416	A	T	ENST00000221554	ENSG00000104957	YJU2B	TRUE	FALSE
chr19	13757417	G	A	ENST00000221554	ENSG00000104957	YJU2B	TRUE	FALSE
chr19	13757417	G	C	ENST00000221554	ENSG00000104957	YJU2B	TRUE	FALSE
chr19	13757417	G	T	ENST00000221554	ENSG00000104957	YJU2B	TRUE	FALSE
chr19	13757422	G	T	ENST00000221554	ENSG00000104957	YJU2B	TRUE	TRUE
chr19	13757433	T	A	ENST00000221554	ENSG00000104957	YJU2B	TRUE	TRUE
chr19	13757433	T	G	ENST00000221554	ENSG00000104957	YJU2B	TRUE	TRUE
chr19	13757441	G	A	ENST00000221554	ENSG00000104957	YJU2B	TRUE	TRUE
chr19	13757442	G	A	ENST00000221554	ENSG00000104957	YJU2B	TRUE	TRUE
chr19	13757445	C	A	ENST00000221554	ENSG00000104957	YJU2B	TRUE	TRUE
chr19	13757454	C	A	ENST00000221554	ENSG00000104957	YJU2B	TRUE	TRUE
chr19	13757455	A	T	ENST00000221554	ENSG00000104957	YJU2B	TRUE	TRUE
chr19	13757474	G	A	ENST00000221554	ENSG00000104957	YJU2B	TRUE	FALSE
chr19	13757474	G	C	ENST00000221554	ENSG00000104957	YJU2B	TRUE	FALSE
chr19	13757474	G	T	ENST00000221554	ENSG00000104957	YJU2B	TRUE	FALSE
chr19	13757475	T	A	ENST00000221554	ENSG00000104957	YJU2B	TRUE	FALSE
chr19	13757475	T	C	ENST00000221554	ENSG00000104957	YJU2B	TRUE	FALSE
chr19	13757475	T	G	ENST00000221554	ENSG00000104957	YJU2B	TRUE	FALSE
chr19	13757784	A	C	ENST00000221554	ENSG00000104957	YJU2B	TRUE	FALSE
chr19	13757784	A	G	ENST00000221554	ENSG00000104957	YJU2B	TRUE	FALSE
chr19	13757784	A	T	ENST00000221554	ENSG00000104957	YJU2B	TRUE	FALSE
chr19	13757785	G	A	ENST00000221554	ENSG00000104957	YJU2B	TRUE	FALSE
chr19	13757785	G	C	ENST00000221554	ENSG00000104957	YJU2B	TRUE	FALSE
chr19	13757785	G	T	ENST00000221554	ENSG00000104957	YJU2B	TRUE	FALSE
chr19	13757796	C	A	ENST00000221554	ENSG00000104957	YJU2B	TRUE	TRUE
chr19	13757796	C	G	ENST00000221554	ENSG00000104957	YJU2B	TRUE	TRUE
chr19	13757803	G	T	ENST00000221554	ENSG00000104957	YJU2B	TRUE	TRUE
chr19	13757806	A	T	ENST00000221554	ENSG00000104957	YJU2B	TRUE	TRUE
chr19	13757809	A	T	ENST00000221554	ENSG00000104957	YJU2B	TRUE	TRUE
chr19	13757812	A	T	ENST00000221554	ENSG00000104957	YJU2B	TRUE	TRUE
chr19	13757826	C	A	ENST00000221554	ENSG00000104957	YJU2B	TRUE	TRUE
chr19	13757826	C	G	ENST00000221554	ENSG00000104957	YJU2B	TRUE	TRUE
chr19	13757829	C	A	ENST00000221554	ENSG00000104957	YJU2B	TRUE	TRUE
chr19	13757829	C	G	ENST00000221554	ENSG00000104957	YJU2B	TRUE	TRUE
chr19	13757844	C	A	ENST00000221554	ENSG00000104957	YJU2B	TRUE	TRUE
chr19	13757844	C	G	ENST00000221554	ENSG00000104957	YJU2B	TRUE	TRUE
chr19	13757847	G	A	ENST00000221554	ENSG00000104957	YJU2B	TRUE	FALSE
chr19	13757847	G	C	ENST00000221554	ENSG00000104957	YJU2B	TRUE	FALSE
chr19	13757847	G	T	ENST00000221554	ENSG00000104957	YJU2B	TRUE	FALSE
chr19	13757848	T	A	ENST00000221554	ENSG00000104957	YJU2B	TRUE	FALSE
chr19	13757848	T	C	ENST00000221554	ENSG00000104957	YJU2B	TRUE	FALSE
chr19	13757848	T	G	ENST00000221554	ENSG00000104957	YJU2B	TRUE	FALSE
chr19	13758866	A	C	ENST00000221554	ENSG00000104957	YJU2B	TRUE	FALSE
chr19	13758866	A	G	ENST00000221554	ENSG00000104957	YJU2B	TRUE	FALSE
chr19	13758866	A	T	ENST00000221554	ENSG00000104957	YJU2B	TRUE	FALSE
chr19	13758867	G	A	ENST00000221554	ENSG00000104957	YJU2B	TRUE	FALSE
chr19	13758867	G	C	ENST00000221554	ENSG00000104957	YJU2B	TRUE	FALSE
chr19	13758867	G	T	ENST00000221554	ENSG00000104957	YJU2B	TRUE	FALSE
chr19	13758878	A	T	ENST00000221554	ENSG00000104957	YJU2B	TRUE	TRUE
chr19	13758883	C	A	ENST00000221554	ENSG00000104957	YJU2B	TRUE	TRUE
chr19	13758892	T	A	ENST00000221554	ENSG00000104957	YJU2B	TRUE	TRUE
chr19	13758901	C	A	ENST00000221554	ENSG00000104957	YJU2B	TRUE	TRUE
chr19	13758901	C	G	ENST00000221554	ENSG00000104957	YJU2B	TRUE	TRUE
chr19	13758905	G	T	ENST00000221554	ENSG00000104957	YJU2B	TRUE	TRUE
chr19	13758911	C	T	ENST00000221554	ENSG00000104957	YJU2B	TRUE	TRUE
chr19	13758931	C	A	ENST00000221554	ENSG00000104957	YJU2B	TRUE	TRUE
chr19	13758937	C	A	ENST00000221554	ENSG00000104957	YJU2B	TRUE	TRUE
chr19	13758937	C	G	ENST00000221554	ENSG00000104957	YJU2B	TRUE	TRUE
chr19	13758956	C	T	ENST00000221554	ENSG00000104957	YJU2B	TRUE	TRUE
chr19	13758962	A	T	ENST00000221554	ENSG00000104957	YJU2B	TRUE	TRUE
chr19	13758965	G	T	ENST00000221554	ENSG00000104957	YJU2B	TRUE	TRUE
chr19	13758968	G	T	ENST00000221554	ENSG00000104957	YJU2B	TRUE	TRUE
chr19	13758975	G	A	ENST00000221554	ENSG00000104957	YJU2B	TRUE	TRUE
chr19	13758976	G	A	ENST00000221554	ENSG00000104957	YJU2B	TRUE	TRUE
chr19	13758992	G	T	ENST00000221554	ENSG00000104957	YJU2B	TRUE	TRUE
chr19	13758995	C	T	ENST00000221554	ENSG00000104957	YJU2B	TRUE	TRUE
chr19	13759010	G	T	ENST00000221554	ENSG00000104957	YJU2B	TRUE	TRUE
chr19	13759011	G	A	ENST00000221554	ENSG00000104957	YJU2B	TRUE	FALSE
chr19	13759011	G	C	ENST00000221554	ENSG00000104957	YJU2B	TRUE	FALSE
chr19	13759011	G	T	ENST00000221554	ENSG00000104957	YJU2B	TRUE	FALSE
chr19	13759012	T	A	ENST00000221554	ENSG00000104957	YJU2B	TRUE	FALSE
chr19	13759012	T	C	ENST00000221554	ENSG00000104957	YJU2B	TRUE	FALSE
chr19	13759012	T	G	ENST00000221554	ENSG00000104957	YJU2B	TRUE	FALSE
chr19	13759098	A	C	ENST00000221554	ENSG00000104957	YJU2B	TRUE	FALSE
chr19	13759098	A	G	ENST00000221554	ENSG00000104957	YJU2B	TRUE	FALSE
chr19	13759098	A	T	ENST00000221554	ENSG00000104957	YJU2B	TRUE	FALSE
chr19	13759099	G	A	ENST00000221554	ENSG00000104957	YJU2B	TRUE	FALSE
chr19	13759099	G	C	ENST00000221554	ENSG00000104957	YJU2B	TRUE	FALSE
chr19	13759099	G	T	ENST00000221554	ENSG00000104957	YJU2B	TRUE	FALSE
chr19	13759105	G	T	ENST00000221554	ENSG00000104957	YJU2B	TRUE	TRUE
chr19	13759108	A	T	ENST00000221554	ENSG00000104957	YJU2B	TRUE	TRUE
chr19	13759111	A	T	ENST00000221554	ENSG00000104957	YJU2B	TRUE	TRUE
chr19	13759114	C	T	ENST00000221554	ENSG00000104957	YJU2B	TRUE	TRUE
chr19	13759117	A	T	ENST00000221554	ENSG00000104957	YJU2B	TRUE	TRUE
chr19	13759123	G	T	ENST00000221554	ENSG00000104957	YJU2B	TRUE	TRUE
chr19	13759147	G	T	ENST00000221554	ENSG00000104957	YJU2B	TRUE	TRUE
chr19	13759156	G	T	ENST00000221554	ENSG00000104957	YJU2B	TRUE	TRUE
chr19	13759177	A	T	ENST00000221554	ENSG00000104957	YJU2B	TRUE	TRUE
chr19	13759180	A	T	ENST00000221554	ENSG00000104957	YJU2B	TRUE	TRUE
chr19	13759207	C	T	ENST00000221554	ENSG00000104957	YJU2B	TRUE	TRUE
chr19	13759210	G	T	ENST00000221554	ENSG00000104957	YJU2B	TRUE	TRUE
chr19	13759216	C	T	ENST00000221554	ENSG00000104957	YJU2B	TRUE	TRUE
chr19	13759226	G	A	ENST00000221554	ENSG00000104957	YJU2B	TRUE	TRUE
chr19	13759227	G	A	ENST00000221554	ENSG00000104957	YJU2B	TRUE	TRUE
chr19	13759228	A	T	ENST00000221554	ENSG00000104957	YJU2B	TRUE	TRUE
chr19	13759261	A	T	ENST00000221554	ENSG00000104957	YJU2B	TRUE	TRUE
chr19	13759273	G	A	ENST00000221554	ENSG00000104957	YJU2B	TRUE	FALSE
chr19	13759273	G	C	ENST00000221554	ENSG00000104957	YJU2B	TRUE	FALSE
chr19	13759273	G	T	ENST00000221554	ENSG00000104957	YJU2B	TRUE	FALSE
chr19	13759274	T	A	ENST00000221554	ENSG00000104957	YJU2B	TRUE	FALSE
chr19	13759274	T	C	ENST00000221554	ENSG00000104957	YJU2B	TRUE	FALSE
chr19	13759274	T	G	ENST00000221554	ENSG00000104957	YJU2B	TRUE	FALSE
chr19	13762297	A	C	ENST00000221554	ENSG00000104957	YJU2B	TRUE	FALSE
chr19	13762297	A	G	ENST00000221554	ENSG00000104957	YJU2B	TRUE	FALSE
chr19	13762297	A	T	ENST00000221554	ENSG00000104957	YJU2B	TRUE	FALSE
chr19	13762298	G	A	ENST00000221554	ENSG00000104957	YJU2B	TRUE	FALSE
chr19	13762298	G	C	ENST00000221554	ENSG00000104957	YJU2B	TRUE	FALSE
chr19	13762298	G	T	ENST00000221554	ENSG00000104957	YJU2B	TRUE	FALSE
chr19	13762299	G	T	ENST00000221554	ENSG00000104957	YJU2B	TRUE	TRUE
chr19	13762302	A	T	ENST00000221554	ENSG00000104957	YJU2B	TRUE	TRUE
chr19	13762305	A	T	ENST00000221554	ENSG00000104957	YJU2B	TRUE	TRUE
chr19	13762308	A	T	ENST00000221554	ENSG00000104957	YJU2B
chr19	13762317	C	T	ENST00000221554	ENSG00000104957	YJU2B	TRUE	TRUE
chr19	13762320	G	T	ENST00000221554	ENSG00000104957	YJU2B	TRUE	TRUE
chr19	13762323	G	T	ENST00000221554	ENSG00000104957	YJU2B	TRUE	TRUE
chr19	13762326	G	T	ENST00000221554	ENSG00000104957	YJU2B	TRUE	TRUE
chr19	13762329	G	T	ENST00000221554	ENSG00000104957	YJU2B	TRUE	TRUE
chr19	13762332	A	T	ENST00000221554	ENSG00000104957	YJU2B	TRUE	TRUE
chr19	13762338	C	T	ENST00000221554	ENSG00000104957	YJU2B	TRUE	TRUE
chr19	13762345	T	A	ENST00000221554	ENSG00000104957	YJU2B	TRUE	TRUE
chr19	13762347	C	T	ENST00000221554	ENSG00000104957	YJU2B	TRUE	TRUE
chr19	13762353	A	T	ENST00000221554	ENSG00000104957	YJU2B	TRUE	TRUE
chr19	13762383	G	T	ENST00000221554	ENSG00000104957	YJU2B	TRUE	TRUE
chr19	13762389	G	T	ENST00000221554	ENSG00000104957	YJU2B	FALSE	FALSE
chr19	13762401	A	T	ENST00000221554	ENSG00000104957	YJU2B	FALSE	FALSE
chr19	13762419	A	T	ENST00000221554	ENSG00000104957	YJU2B	FALSE	FALSE
chr19	13762438	G	A	ENST00000221554	ENSG00000104957	YJU2B	TRUE	FALSE
chr19	13762438	G	C	ENST00000221554	ENSG00000104957	YJU2B	TRUE	FALSE
chr19	13762438	G	T	ENST00000221554	ENSG00000104957	YJU2B	TRUE	FALSE
chr19	13762439	T	A	ENST00000221554	ENSG00000104957	YJU2B	TRUE	FALSE
chr19	13762439	T	C	ENST00000221554	ENSG00000104957	YJU2B	TRUE	FALSE
chr19	13762439	T	G	ENST00000221554	ENSG00000104957	YJU2B	TRUE	FALSE
chr19	13762588	A	C	ENST00000221554	ENSG00000104957	YJU2B	TRUE	FALSE
chr19	13762588	A	G	ENST00000221554	ENSG00000104957	YJU2B	TRUE	FALSE
chr19	13762588	A	T	ENST00000221554	ENSG00000104957	YJU2B	TRUE	FALSE
chr19	13762589	G	A	ENST00000221554	ENSG00000104957	YJU2B	TRUE	FALSE
chr19	13762589	G	C	ENST00000221554	ENSG00000104957	YJU2B	TRUE	FALSE
chr19	13762589	G	T	ENST00000221554	ENSG00000104957	YJU2B	TRUE	FALSE
chr19	13762594	C	A	ENST00000221554	ENSG00000104957	YJU2B	FALSE	FALSE
chr19	13762594	C	G	ENST00000221554	ENSG00000104957	YJU2B	FALSE	FALSE
chr19	13762595	G	T	ENST00000221554	ENSG00000104957	YJU2B	FALSE	FALSE
chr19	13762601	A	T	ENST00000221554	ENSG00000104957	YJU2B	FALSE	FALSE
chr19	13762604	C	T	ENST00000221554	ENSG00000104957	YJU2B	FALSE	FALSE
chr19	13762607	A	T	ENST00000221554	ENSG00000104957	YJU2B	FALSE	FALSE
chr19	13762613	A	T	ENST00000221554	ENSG00000104957	YJU2B	FALSE	FALSE
chr19	13762622	G	T	ENST00000221554	ENSG00000104957	YJU2B	FALSE	FALSE
chr19	13762641	G	A	ENST00000221554	ENSG00000104957	YJU2B	FALSE	FALSE
chr19	13762642	G	A	ENST00000221554	ENSG00000104957	YJU2B	FALSE	FALSE
chr19	13762658	G	T	ENST00000221554	ENSG00000104957	YJU2B	FALSE	FALSE
chr19	13762676	A	T	ENST00000221554	ENSG00000104957	YJU2B	FALSE	FALSE
chr19	13762694	A	T	ENST00000221554	ENSG00000104957	YJU2B	FALSE	FALSE
chr19	13762697	A	T	ENST00000221554	ENSG00000104957	YJU2B	FALSE	FALSE
chr19	13762706	C	T	ENST00000221554	ENSG00000104957	YJU2B	FALSE	FALSE
chr19	13762715	A	T	ENST00000221554	ENSG00000104957	YJU2B	FALSE	FALSE
chr19	13762790	G	T	ENST00000221554	ENSG00000104957	YJU2B	FALSE	FALSE
chr19	13762799	C	T	ENST00000221554	ENSG00000104957	YJU2B	FALSE	FALSE
chr19	13762820	A	T	ENST00000221554	ENSG00000104957	YJU2B	FALSE	FALSE
chr19	13762829	G	T	ENST00000221554	ENSG00000104957	YJU2B	FALSE	FALSE
chr19	13762844	G	T	ENST00000221554	ENSG00000104957	YJU2B	FALSE	FALSE
chr19	13762847	G	T	ENST00000221554	ENSG00000104957	YJU2B	FALSE	FALSE
chr19	13762856	C	T	ENST00000221554	ENSG00000104957	YJU2B	FALSE	FALSE
chr19	13762877	G	T	ENST00000221554	ENSG00000104957	YJU2B	FALSE	FALSE
chr19	13762885	T	A	ENST00000221554	ENSG00000104957	YJU2B	FALSE	FALSE
chr19	13762892	G	T	ENST00000221554	ENSG00000104957	YJU2B	FALSE	FALSE
chr19	13762901	G	T	ENST00000221554	ENSG00000104957	YJU2B	FALSE	FALSE
chr19	13762910	A	T	ENST00000221554	ENSG00000104957	YJU2B	FALSE	FALSE
chr19	13762915	C	A	ENST00000221554	ENSG00000104957	YJU2B	FALSE	FALSE
chr19	13762931	C	T	ENST00000221554	ENSG00000104957	YJU2B	FALSE	FALSE
chr19	13762934	G	T	ENST00000221554	ENSG00000104957	YJU2B	FALSE	FALSE
chr19	13762946	C	T	ENST00000221554	ENSG00000104957	YJU2B	FALSE	FALSE
chr19	13762952	A	T	ENST00000221554	ENSG00000104957	YJU2B	FALSE	FALSE
chr19	13762962	C	A	ENST00000221554	ENSG00000104957	YJU2B	FALSE	FALSE
chr19	13762979	C	T	ENST00000221554	ENSG00000104957	YJU2B	FALSE	FALSE
chr19	13762982	G	T	ENST00000221554	ENSG00000104957	YJU2B	FALSE	FALSE
chr19	13763017	C	A	ENST00000221554	ENSG00000104957	YJU2B	FALSE	FALSE
chr19	13763047	C	A	ENST00000221554	ENSG00000104957	YJU2B	FALSE	FALSE
chr19	13763047	C	G	ENST00000221554	ENSG00000104957	YJU2B	FALSE	FALSE
chr19	13763055	C	A	ENST00000221554	ENSG00000104957	YJU2B	FALSE	FALSE
chr19	13763057	G	T	ENST00000221554	ENSG00000104957	YJU2B	FALSE	FALSE
chr19	13763063	G	T	ENST00000221554	ENSG00000104957	YJU2B	FALSE	FALSE
chr19	13764598	G	T	ENST00000040663	ENSG00000037757	MRI1	FALSE	FALSE
chr19	13764612	C	A	ENST00000040663	ENSG00000037757	MRI1	FALSE	FALSE
chr19	13764612	C	G	ENST00000040663	ENSG00000037757	MRI1	FALSE	FALSE
chr19	13764614	C	A	ENST00000040663	ENSG00000037757	MRI1	FALSE	FALSE
chr19	13764628	C	T	ENST00000040663	ENSG00000037757	MRI1	FALSE	FALSE
chr19	13764640	C	T	ENST00000040663	ENSG00000037757	MRI1	TRUE	FALSE
chr19	13764655	A	T	ENST00000040663	ENSG00000037757	MRI1	TRUE	FALSE
chr19	13764658	C	T	ENST00000040663	ENSG00000037757	MRI1	TRUE	FALSE
chr19	13764669	C	A	ENST00000040663	ENSG00000037757	MRI1	TRUE	TRUE
chr19	13764669	C	G	ENST00000040663	ENSG00000037757	MRI1	TRUE	TRUE
chr19	13764670	G	T	ENST00000040663	ENSG00000037757	MRI1	TRUE	TRUE
chr19	13764683	C	A	ENST00000040663	ENSG00000037757	MRI1	TRUE	TRUE
chr19	13764691	C	T	ENST00000040663	ENSG00000037757	MRI1	TRUE	TRUE
chr19	13764698	G	A	ENST00000040663	ENSG00000037757	MRI1	TRUE	TRUE
chr19	13764699	G	A	ENST00000040663	ENSG00000037757	MRI1	TRUE	TRUE
chr19	13764700	G	T	ENST00000040663	ENSG00000037757	MRI1
chr19	13764718	A	T	ENST00000040663	ENSG00000037757	MRI1
chr19	13764721	G	A	ENST00000040663	ENSG00000037757	MRI1	TRUE	FALSE
chr19	13764721	G	C	ENST00000040663	ENSG00000037757	MRI1	TRUE	FALSE
chr19	13764721	G	T	ENST00000040663	ENSG00000037757	MRI1	TRUE	FALSE
chr19	13764722	T	A	ENST00000040663	ENSG00000037757	MRI1	TRUE	FALSE
chr19	13764722	T	C	ENST00000040663	ENSG00000037757	MRI1	TRUE	FALSE
chr19	13764722	T	G	ENST00000040663	ENSG00000037757	MRI1	TRUE	FALSE
chr19	13764869	A	C	ENST00000040663	ENSG00000037757	MRI1	TRUE	FALSE
chr19	13764869	A	G	ENST00000040663	ENSG00000037757	MRI1	TRUE	FALSE
chr19	13764869	A	T	ENST00000040663	ENSG00000037757	MRI1	TRUE	FALSE
chr19	13764870	G	A	ENST00000040663	ENSG00000037757	MRI1	TRUE	FALSE
chr19	13764870	G	C	ENST00000040663	ENSG00000037757	MRI1	TRUE	FALSE
chr19	13764870	G	T	ENST00000040663	ENSG00000037757	MRI1	TRUE	FALSE
chr19	13764906	T	A	ENST00000040663	ENSG00000037757	MRI1	TRUE	TRUE
chr19	13764922	G	T	ENST00000040663	ENSG00000037757	MRI1	TRUE	TRUE
chr19	13764928	C	T	ENST00000040663	ENSG00000037757	MRI1	TRUE	TRUE
chr19	13764943	G	T	ENST00000040663	ENSG00000037757	MRI1	TRUE	TRUE
chr19	13764949	G	T	ENST00000040663	ENSG00000037757	MRI1	TRUE	TRUE
chr19	13764982	A	T	ENST00000040663	ENSG00000037757	MRI1	TRUE	TRUE
chr19	13765066	G	T	ENST00000040663	ENSG00000037757	MRI1	TRUE	TRUE
chr19	13765072	G	T	ENST00000040663	ENSG00000037757	MRI1	TRUE	TRUE
chr19	13765078	G	T	ENST00000040663	ENSG00000037757	MRI1	TRUE	TRUE
chr19	13765090	G	T	ENST00000040663	ENSG00000037757	MRI1	TRUE	TRUE
chr19	13765093	G	T	ENST00000040663	ENSG00000037757	MRI1	TRUE	TRUE
chr19	13765105	G	T	ENST00000040663	ENSG00000037757	MRI1	TRUE	TRUE
chr19	13765108	A	T	ENST00000040663	ENSG00000037757	MRI1	TRUE	TRUE
chr19	13765110	G	A	ENST00000040663	ENSG00000037757	MRI1	TRUE	FALSE
chr19	13765110	G	C	ENST00000040663	ENSG00000037757	MRI1	TRUE	FALSE
chr19	13765110	G	T	ENST00000040663	ENSG00000037757	MRI1	TRUE	FALSE
chr19	13765111	T	A	ENST00000040663	ENSG00000037757	MRI1	TRUE	FALSE
chr19	13765111	T	C	ENST00000040663	ENSG00000037757	MRI1	TRUE	FALSE
chr19	13765111	T	G	ENST00000040663	ENSG00000037757	MRI1	TRUE	FALSE
chr19	13765952	A	C	ENST00000040663	ENSG00000037757	MRI1	TRUE	FALSE
chr19	13765952	A	G	ENST00000040663	ENSG00000037757	MRI1	TRUE	FALSE
chr19	13765952	A	T	ENST00000040663	ENSG00000037757	MRI1	TRUE	FALSE
chr19	13765953	G	A	ENST00000040663	ENSG00000037757	MRI1	TRUE	FALSE
chr19	13765953	G	C	ENST00000040663	ENSG00000037757	MRI1	TRUE	FALSE
chr19	13765953	G	T	ENST00000040663	ENSG00000037757	MRI1	TRUE	FALSE
chr19	13765963	C	A	ENST00000040663	ENSG00000037757	MRI1	TRUE	TRUE
chr19	13765966	C	A	ENST00000040663	ENSG00000037757	MRI1	TRUE	TRUE
chr19	13765970	G	T	ENST00000040663	ENSG00000037757	MRI1	TRUE	TRUE
chr19	13765982	G	T	ENST00000040663	ENSG00000037757	MRI1	TRUE	TRUE
chr19	13765985	A	T	ENST00000040663	ENSG00000037757	MRI1	TRUE	TRUE
chr19	13765994	A	T	ENST00000040663	ENSG00000037757	MRI1	TRUE	TRUE
chr19	13766003	C	T	ENST00000040663	ENSG00000037757	MRI1	TRUE	TRUE
chr19	13766021	G	T	ENST00000040663	ENSG00000037757	MRI1	TRUE	TRUE
chr19	13766039	G	T	ENST00000040663	ENSG00000037757	MRI1	TRUE	TRUE
chr19	13766063	A	T	ENST00000040663	ENSG00000037757	MRI1	TRUE	TRUE
chr19	13766086	T	A	ENST00000040663	ENSG00000037757	MRI1	TRUE	TRUE
chr19	13766116	T	A	ENST00000040663	ENSG00000037757	MRI1	TRUE	TRUE
chr19	13766116	T	G	ENST00000040663	ENSG00000037757	MRI1	TRUE	TRUE
chr19	13766130	G	A	ENST00000040663	ENSG00000037757	MRI1	TRUE	FALSE
chr19	13766130	G	C	ENST00000040663	ENSG00000037757	MRI1	TRUE	FALSE
chr19	13766130	G	T	ENST00000040663	ENSG00000037757	MRI1	TRUE	FALSE
chr19	13766131	T	A	ENST00000040663	ENSG00000037757	MRI1	TRUE	FALSE
chr19	13766131	T	C	ENST00000040663	ENSG00000037757	MRI1	TRUE	FALSE
chr19	13766131	T	G	ENST00000040663	ENSG00000037757	MRI1	TRUE	FALSE
chr19	13768559	A	C	ENST00000040663	ENSG00000037757	MRI1	TRUE	FALSE
chr19	13768559	A	G	ENST00000040663	ENSG00000037757	MRI1	TRUE	FALSE
chr19	13768559	A	T	ENST00000040663	ENSG00000037757	MRI1	TRUE	FALSE
chr19	13768560	G	A	ENST00000040663	ENSG00000037757	MRI1	TRUE	FALSE
chr19	13768560	G	C	ENST00000040663	ENSG00000037757	MRI1	TRUE	FALSE
chr19	13768560	G	T	ENST00000040663	ENSG00000037757	MRI1	TRUE	FALSE
chr19	13768573	C	A	ENST00000040663	ENSG00000037757	MRI1	TRUE	TRUE
chr19	13768573	C	G	ENST00000040663	ENSG00000037757	MRI1	TRUE	TRUE
chr19	13768596	G	T	ENST00000040663	ENSG00000037757	MRI1	TRUE	TRUE
chr19	13768610	C	A	ENST00000040663	ENSG00000037757	MRI1	TRUE	TRUE
chr19	13768614	G	T	ENST00000040663	ENSG00000037757	MRI1	TRUE	TRUE
chr19	13768628	C	A	ENST00000040663	ENSG00000037757	MRI1	TRUE	TRUE
chr19	13768628	C	G	ENST00000040663	ENSG00000037757	MRI1	TRUE	TRUE
chr19	13768632	C	T	ENST00000040663	ENSG00000037757	MRI1	TRUE	TRUE
chr19	13768635	G	T	ENST00000040663	ENSG00000037757	MRI1	TRUE	TRUE
chr19	13768656	G	T	ENST00000040663	ENSG00000037757	MRI1	TRUE	TRUE
chr19	13768667	T	A	ENST00000040663	ENSG00000037757	MRI1	TRUE	TRUE
chr19	13768667	T	G	ENST00000040663	ENSG00000037757	MRI1	TRUE	TRUE
chr19	13768668	G	T	ENST00000040663	ENSG00000037757	MRI1	TRUE	TRUE
chr19	13768671	C	T	ENST00000040663	ENSG00000037757	MRI1	TRUE	TRUE
chr19	13768735	C	A	ENST00000040663	ENSG00000037757	MRI1	TRUE	TRUE
chr19	13768735	C	G	ENST00000040663	ENSG00000037757	MRI1	TRUE	TRUE
chr19	13768738	G	A	ENST00000040663	ENSG00000037757	MRI1	TRUE	FALSE
chr19	13768738	G	C	ENST00000040663	ENSG00000037757	MRI1	TRUE	FALSE
chr19	13768738	G	T	ENST00000040663	ENSG00000037757	MRI1	TRUE	FALSE
chr19	13768739	T	A	ENST00000040663	ENSG00000037757	MRI1	TRUE	FALSE
chr19	13768739	T	C	ENST00000040663	ENSG00000037757	MRI1	TRUE	FALSE
chr19	13768739	T	G	ENST00000040663	ENSG00000037757	MRI1	TRUE	FALSE
chr19	13768822	A	C	ENST00000040663	ENSG00000037757	MRI1	TRUE	FALSE
chr19	13768822	A	G	ENST00000040663	ENSG00000037757	MRI1	TRUE	FALSE
chr19	13768822	A	T	ENST00000040663	ENSG00000037757	MRI1	TRUE	FALSE
chr19	13768823	G	A	ENST00000040663	ENSG00000037757	MRI1	TRUE	FALSE
chr19	13768823	G	C	ENST00000040663	ENSG00000037757	MRI1	TRUE	FALSE
chr19	13768823	G	T	ENST00000040663	ENSG00000037757	MRI1	TRUE	FALSE
chr19	13768835	G	T	ENST00000040663	ENSG00000037757	MRI1	TRUE	TRUE
chr19	13768874	A	T	ENST00000040663	ENSG00000037757	MRI1	TRUE	TRUE
chr19	13768888	C	A	ENST00000040663	ENSG00000037757	MRI1	TRUE	TRUE
chr19	13768888	C	G	ENST00000040663	ENSG00000037757	MRI1	TRUE	TRUE
chr19	13768889	C	T	ENST00000040663	ENSG00000037757	MRI1	TRUE	TRUE
chr19	13768907	A	T	ENST00000040663	ENSG00000037757	MRI1	TRUE	TRUE
chr19	13768930	C	A	ENST00000040663	ENSG00000037757	MRI1	TRUE	TRUE
chr19	13768930	C	G	ENST00000040663	ENSG00000037757	MRI1	TRUE	TRUE
chr19	13768950	C	A	ENST00000040663	ENSG00000037757	MRI1	TRUE	TRUE
chr19	13768950	C	G	ENST00000040663	ENSG00000037757	MRI1	TRUE	TRUE
chr19	13768954	T	A	ENST00000040663	ENSG00000037757	MRI1	TRUE	TRUE
chr19	13768967	G	T	ENST00000040663	ENSG00000037757	MRI1	TRUE	TRUE
chr19	13768976	A	T	ENST00000040663	ENSG00000037757	MRI1	TRUE	TRUE
chr19	13768979	G	T	ENST00000040663	ENSG00000037757	MRI1	TRUE	TRUE
chr19	13768991	G	T	ENST00000040663	ENSG00000037757	MRI1	TRUE	TRUE
chr19	13768994	G	T	ENST00000040663	ENSG00000037757	MRI1	TRUE	TRUE
chr19	13768997	C	T	ENST00000040663	ENSG00000037757	MRI1	TRUE	TRUE
chr19	13769006	C	T	ENST00000040663	ENSG00000037757	MRI1	FALSE	FALSE
chr19	13769009	G	T	ENST00000040663	ENSG00000037757	MRI1	FALSE	FALSE
chr19	13769049	G	A	ENST00000040663	ENSG00000037757	MRI1	TRUE	FALSE
chr19	13769049	G	C	ENST00000040663	ENSG00000037757	MRI1	TRUE	FALSE
chr19	13769049	G	T	ENST00000040663	ENSG00000037757	MRI1	TRUE	FALSE
chr19	13769050	T	A	ENST00000040663	ENSG00000037757	MRI1	TRUE	FALSE
chr19	13769050	T	C	ENST00000040663	ENSG00000037757	MRI1	TRUE	FALSE
chr19	13769050	T	G	ENST00000040663	ENSG00000037757	MRI1	TRUE	FALSE
chr19	13772119	A	C	ENST00000040663	ENSG00000037757	MRI1	TRUE	FALSE
chr19	13772119	A	G	ENST00000040663	ENSG00000037757	MRI1	TRUE	FALSE
chr19	13772119	A	T	ENST00000040663	ENSG00000037757	MRI1	TRUE	FALSE
chr19	13772120	G	A	ENST00000040663	ENSG00000037757	MRI1	TRUE	FALSE
chr19	13772120	G	C	ENST00000040663	ENSG00000037757	MRI1	TRUE	FALSE
chr19	13772120	G	T	ENST00000040663	ENSG00000037757	MRI1	TRUE	FALSE
chr19	13772126	G	T	ENST00000040663	ENSG00000037757	MRI1	FALSE	FALSE
chr19	13772133	G	A	ENST00000040663	ENSG00000037757	MRI1	FALSE	FALSE
chr19	13772134	G	A	ENST00000040663	ENSG00000037757	MRI1	FALSE	FALSE
chr19	13772189	G	T	ENST00000040663	ENSG00000037757	MRI1	FALSE	FALSE
chr19	13772210	G	T	ENST00000040663	ENSG00000037757	MRI1	FALSE	FALSE
chr19	13772213	G	T	ENST00000040663	ENSG00000037757	MRI1	FALSE	FALSE
chr19	13772255	G	T	ENST00000040663	ENSG00000037757	MRI1	FALSE	FALSE
chr19	13772267	G	T	ENST00000040663	ENSG00000037757	MRI1	FALSE	FALSE
chr19	13772273	C	T	ENST00000040663	ENSG00000037757	MRI1	FALSE	FALSE
chr19	13774484	C	T	ENST00000588234	ENSG00000104979	C19orf53	FALSE	FALSE
chr19	13774490	C	T	ENST00000588234	ENSG00000104979	C19orf53	FALSE	FALSE
chr19	13774496	A	T	ENST00000588234	ENSG00000104979	C19orf53	FALSE	FALSE
chr19	13774502	C	T	ENST00000588234	ENSG00000104979	C19orf53	FALSE	FALSE
chr19	13774511	A	T	ENST00000588234	ENSG00000104979	C19orf53	FALSE	FALSE
chr19	13774520	A	T	ENST00000588234	ENSG00000104979	C19orf53	FALSE	FALSE
chr19	13774526	A	T	ENST00000588234	ENSG00000104979	C19orf53	FALSE	FALSE
chr19	13774547	G	T	ENST00000588234	ENSG00000104979	C19orf53	TRUE	FALSE
chr19	13774550	A	T	ENST00000588234	ENSG00000104979	C19orf53	TRUE	TRUE
chr19	13774565	A	T	ENST00000588234	ENSG00000104979	C19orf53	TRUE	TRUE
chr19	13774568	A	T	ENST00000588234	ENSG00000104979	C19orf53	TRUE	TRUE
chr19	13774575	G	A	ENST00000588234	ENSG00000104979	C19orf53	TRUE	FALSE
chr19	13774575	G	C	ENST00000588234	ENSG00000104979	C19orf53	TRUE	FALSE
chr19	13774575	G	T	ENST00000588234	ENSG00000104979	C19orf53	TRUE	FALSE
chr19	13774576	T	A	ENST00000588234	ENSG00000104979	C19orf53	TRUE	FALSE
chr19	13774576	T	C	ENST00000588234	ENSG00000104979	C19orf53	TRUE	FALSE
chr19	13774576	T	G	ENST00000588234	ENSG00000104979	C19orf53	TRUE	FALSE
chr19	13774650	A	C	ENST00000588234	ENSG00000104979	C19orf53	TRUE	FALSE
chr19	13774650	A	G	ENST00000588234	ENSG00000104979	C19orf53	TRUE	FALSE
chr19	13774650	A	T	ENST00000588234	ENSG00000104979	C19orf53	TRUE	FALSE
chr19	13774651	G	A	ENST00000588234	ENSG00000104979	C19orf53	TRUE	FALSE
chr19	13774651	G	C	ENST00000588234	ENSG00000104979	C19orf53	TRUE	FALSE
chr19	13774651	G	T	ENST00000588234	ENSG00000104979	C19orf53	TRUE	FALSE
chr19	13774669	A	T	ENST00000588234	ENSG00000104979	C19orf53	FALSE	FALSE
chr19	13774672	A	T	ENST00000588234	ENSG00000104979	C19orf53	FALSE	FALSE
chr19	13774687	C	T	ENST00000588234	ENSG00000104979	C19orf53	FALSE	FALSE
chr19	13774690	C	T	ENST00000588234	ENSG00000104979	C19orf53	FALSE	FALSE
chr19	13774693	C	T	ENST00000588234	ENSG00000104979	C19orf53	FALSE	FALSE
chr19	13774696	A	T	ENST00000588234	ENSG00000104979	C19orf53	FALSE	FALSE
chr19	13774702	A	T	ENST00000588234	ENSG00000104979	C19orf53	FALSE	FALSE
chr19	13774705	A	T	ENST00000588234	ENSG00000104979	C19orf53	FALSE	FALSE
chr19	13774708	G	A	ENST00000588234	ENSG00000104979	C19orf53	TRUE	FALSE
chr19	13774708	G	C	ENST00000588234	ENSG00000104979	C19orf53	TRUE	FALSE
chr19	13774708	G	T	ENST00000588234	ENSG00000104979	C19orf53	TRUE	FALSE
chr19	13774709	T	A	ENST00000588234	ENSG00000104979	C19orf53	TRUE	FALSE
chr19	13774709	T	C	ENST00000588234	ENSG00000104979	C19orf53	TRUE	FALSE
chr19	13774709	T	G	ENST00000588234	ENSG00000104979	C19orf53	TRUE	FALSE
chr19	13778050	A	C	ENST00000588234	ENSG00000104979	C19orf53	TRUE	TRUE
chr19	13778050	A	G	ENST00000588234	ENSG00000104979	C19orf53	TRUE	TRUE
chr19	13778050	A	T	ENST00000588234	ENSG00000104979	C19orf53	TRUE	TRUE
chr19	13778051	G	A	ENST00000588234	ENSG00000104979	C19orf53	TRUE	TRUE
chr19	13778051	G	C	ENST00000588234	ENSG00000104979	C19orf53	TRUE	TRUE
chr19	13778051	G	T	ENST00000588234	ENSG00000104979	C19orf53	TRUE	TRUE
chr19	13778058	G	T	ENST00000588234	ENSG00000104979	C19orf53	FALSE	FALSE
chr19	13778064	G	T	ENST00000588234	ENSG00000104979	C19orf53	FALSE	FALSE
chr19	13778073	A	T	ENST00000588234	ENSG00000104979	C19orf53	FALSE	FALSE
chr19	13778076	A	T	ENST00000588234	ENSG00000104979	C19orf53	FALSE	FALSE
chr19	13778082	G	T	ENST00000588234	ENSG00000104979	C19orf53	FALSE	FALSE
chr19	13778100	A	T	ENST00000588234	ENSG00000104979	C19orf53	FALSE	FALSE
chr19	13778121	A	T	ENST00000588234	ENSG00000104979	C19orf53	FALSE	FALSE
chr19	13778124	A	T	ENST00000588234	ENSG00000104979	C19orf53	FALSE	FALSE
chr19	13778139	A	T	ENST00000588234	ENSG00000104979	C19orf53	FALSE	FALSE
chr19	13778151	A	T	ENST00000588234	ENSG00000104979	C19orf53	FALSE	FALSE
chr19	13778154	A	T	ENST00000588234	ENSG00000104979	C19orf53	FALSE	FALSE
chr19	13778157	A	T	ENST00000588234	ENSG00000104979	C19orf53	FALSE	FALSE
chr19	13778184	A	T	ENST00000588234	ENSG00000104979	C19orf53	FALSE	FALSE
chr19	13795652	G	T	ENST00000590508	ENSG00000132003	ZSWIM4	FALSE	FALSE
chr19	13795667	A	T	ENST00000590508	ENSG00000132003	ZSWIM4	FALSE	FALSE
chr19	13795684	C	A	ENST00000590508	ENSG00000132003	ZSWIM4	FALSE	FALSE
chr19	13795691	G	T	ENST00000590508	ENSG00000132003	ZSWIM4	FALSE	FALSE
chr19	13795697	G	T	ENST00000590508	ENSG00000132003	ZSWIM4	FALSE	FALSE
chr19	13795700	G	T	ENST00000590508	ENSG00000132003	ZSWIM4		FALSE
chr19	13795745	G	T	ENST00000590508	ENSG00000132003	ZSWIM4
chr19	13795769	A	T	ENST00000590508	ENSG00000132003	ZSWIM4
chr19	13795781	G	T	ENST00000590508	ENSG00000132003	ZSWIM4
chr19	13795788	G	A	ENST00000590508	ENSG00000132003	ZSWIM4
chr19	13795789	G	A	ENST00000590508	ENSG00000132003	ZSWIM4
chr19	13795796	G	T	ENST00000590508	ENSG00000132003	ZSWIM4
chr19	13795799	C	T	ENST00000590508	ENSG00000132003	ZSWIM4
chr19	13795802	G	A	ENST00000590508	ENSG00000132003	ZSWIM4	TRUE	FALSE
chr19	13795802	G	C	ENST00000590508	ENSG00000132003	ZSWIM4	TRUE	FALSE
chr19	13795802	G	T	ENST00000590508	ENSG00000132003	ZSWIM4	TRUE	FALSE
chr19	13795803	T	A	ENST00000590508	ENSG00000132003	ZSWIM4	TRUE	FALSE
chr19	13795803	T	C	ENST00000590508	ENSG00000132003	ZSWIM4	TRUE	FALSE
chr19	13795803	T	G	ENST00000590508	ENSG00000132003	ZSWIM4	TRUE	FALSE
chr19	13799718	A	C	ENST00000590508	ENSG00000132003	ZSWIM4	TRUE	FALSE
chr19	13799718	A	G	ENST00000590508	ENSG00000132003	ZSWIM4	TRUE	FALSE
chr19	13799718	A	T	ENST00000590508	ENSG00000132003	ZSWIM4	TRUE	FALSE
chr19	13799719	G	A	ENST00000590508	ENSG00000132003	ZSWIM4	TRUE	FALSE
chr19	13799719	G	C	ENST00000590508	ENSG00000132003	ZSWIM4	TRUE	FALSE
chr19	13799719	G	T	ENST00000590508	ENSG00000132003	ZSWIM4	TRUE	FALSE
chr19	13799723	G	T	ENST00000590508	ENSG00000132003	ZSWIM4	TRUE	TRUE
chr19	13799726	G	T	ENST00000590508	ENSG00000132003	ZSWIM4	TRUE	TRUE
chr19	13799747	G	T	ENST00000590508	ENSG00000132003	ZSWIM4	TRUE	TRUE
chr19	13799756	C	T	ENST00000590508	ENSG00000132003	ZSWIM4	TRUE	TRUE
chr19	13799759	A	T	ENST00000590508	ENSG00000132003	ZSWIM4	TRUE	TRUE
chr19	13799775	G	A	ENST00000590508	ENSG00000132003	ZSWIM4	TRUE	TRUE
chr19	13799776	G	A	ENST00000590508	ENSG00000132003	ZSWIM4	TRUE	TRUE
chr19	13799778	C	A	ENST00000590508	ENSG00000132003	ZSWIM4	TRUE	TRUE
chr19	13799792	G	T	ENST00000590508	ENSG00000132003	ZSWIM4	TRUE	TRUE
chr19	13799798	G	T	ENST00000590508	ENSG00000132003	ZSWIM4	TRUE	TRUE
chr19	13799806	T	A	ENST00000590508	ENSG00000132003	ZSWIM4	TRUE	TRUE
chr19	13799812	C	A	ENST00000590508	ENSG00000132003	ZSWIM4	TRUE	TRUE
chr19	13799812	C	G	ENST00000590508	ENSG00000132003	ZSWIM4	TRUE	TRUE
chr19	13799814	C	A	ENST00000590508	ENSG00000132003	ZSWIM4	TRUE	TRUE
chr19	13799817	C	A	ENST00000590508	ENSG00000132003	ZSWIM4	TRUE	TRUE
chr19	13799827	C	A	ENST00000590508	ENSG00000132003	ZSWIM4	TRUE	TRUE
chr19	13799827	C	G	ENST00000590508	ENSG00000132003	ZSWIM4	TRUE	TRUE
chr19	13799837	G	T	ENST00000590508	ENSG00000132003	ZSWIM4	TRUE	TRUE
chr19	13799843	G	T	ENST00000590508	ENSG00000132003	ZSWIM4	TRUE	TRUE
chr19	13799888	C	T	ENST00000590508	ENSG00000132003	ZSWIM4	TRUE	TRUE
chr19	13799913	T	A	ENST00000590508	ENSG00000132003	ZSWIM4	TRUE	TRUE
chr19	13799915	C	T	ENST00000590508	ENSG00000132003	ZSWIM4	TRUE	TRUE
chr19	13799921	G	T	ENST00000590508	ENSG00000132003	ZSWIM4	TRUE	TRUE
chr19	13799922	G	A	ENST00000590508	ENSG00000132003	ZSWIM4	TRUE	FALSE
chr19	13799922	G	C	ENST00000590508	ENSG00000132003	ZSWIM4	TRUE	FALSE
chr19	13799922	G	T	ENST00000590508	ENSG00000132003	ZSWIM4	TRUE	FALSE
chr19	13799923	T	A	ENST00000590508	ENSG00000132003	ZSWIM4	TRUE	FALSE
chr19	13799923	T	C	ENST00000590508	ENSG00000132003	ZSWIM4	TRUE	FALSE
chr19	13799923	T	G	ENST00000590508	ENSG00000132003	ZSWIM4	TRUE	FALSE
chr19	13804790	A	C	ENST00000590508	ENSG00000132003	ZSWIM4	TRUE	FALSE
chr19	13804790	A	G	ENST00000590508	ENSG00000132003	ZSWIM4	TRUE	FALSE
chr19	13804790	A	T	ENST00000590508	ENSG00000132003	ZSWIM4	TRUE	FALSE
chr19	13804791	G	A	ENST00000590508	ENSG00000132003	ZSWIM4	TRUE	FALSE
chr19	13804791	G	C	ENST00000590508	ENSG00000132003	ZSWIM4	TRUE	FALSE
chr19	13804791	G	T	ENST00000590508	ENSG00000132003	ZSWIM4	TRUE	FALSE
chr19	13804806	G	T	ENST00000590508	ENSG00000132003	ZSWIM4	TRUE	TRUE
chr19	13804818	G	T	ENST00000590508	ENSG00000132003	ZSWIM4	TRUE	TRUE
chr19	13804833	G	T	ENST00000590508	ENSG00000132003	ZSWIM4	TRUE	TRUE
chr19	13804836	G	T	ENST00000590508	ENSG00000132003	ZSWIM4	TRUE	TRUE
chr19	13804842	G	T	ENST00000590508	ENSG00000132003	ZSWIM4	TRUE	TRUE
chr19	13804853	C	A	ENST00000590508	ENSG00000132003	ZSWIM4	TRUE	TRUE
chr19	13804853	C	G	ENST00000590508	ENSG00000132003	ZSWIM4	TRUE	TRUE
chr19	13804880	C	A	ENST00000590508	ENSG00000132003	ZSWIM4	TRUE	TRUE
chr19	13804881	A	T	ENST00000590508	ENSG00000132003	ZSWIM4	TRUE	TRUE
chr19	13804901	C	A	ENST00000590508	ENSG00000132003	ZSWIM4	TRUE	TRUE
chr19	13804907	T	A	ENST00000590508	ENSG00000132003	ZSWIM4	TRUE	TRUE
chr19	13804928	C	A	ENST00000590508	ENSG00000132003	ZSWIM4	TRUE	TRUE
chr19	13804928	C	G	ENST00000590508	ENSG00000132003	ZSWIM4	TRUE	TRUE
chr19	13804931	T	A	ENST00000590508	ENSG00000132003	ZSWIM4	TRUE	TRUE
chr19	13804958	C	A	ENST00000590508	ENSG00000132003	ZSWIM4	TRUE	TRUE
chr19	13804958	C	G	ENST00000590508	ENSG00000132003	ZSWIM4	TRUE	TRUE
chr19	13804977	C	T	ENST00000590508	ENSG00000132003	ZSWIM4	TRUE	TRUE
chr19	13804983	G	T	ENST00000590508	ENSG00000132003	ZSWIM4	TRUE	TRUE
chr19	13805004	G	T	ENST00000590508	ENSG00000132003	ZSWIM4	TRUE	TRUE
chr19	13805016	C	T	ENST00000590508	ENSG00000132003	ZSWIM4	TRUE	TRUE
chr19	13805031	C	T	ENST00000590508	ENSG00000132003	ZSWIM4	TRUE	TRUE
chr19	13805037	C	T	ENST00000590508	ENSG00000132003	ZSWIM4	TRUE	TRUE
chr19	13805040	A	T	ENST00000590508	ENSG00000132003	ZSWIM4	TRUE	TRUE
chr19	13805049	C	T	ENST00000590508	ENSG00000132003	ZSWIM4	TRUE	TRUE
chr19	13805054	C	A	ENST00000590508	ENSG00000132003	ZSWIM4	TRUE	TRUE
chr19	13805054	C	G	ENST00000590508	ENSG00000132003	ZSWIM4	TRUE	TRUE
chr19	13805076	G	T	ENST00000590508	ENSG00000132003	ZSWIM4	TRUE	TRUE
chr19	13805094	C	T	ENST00000590508	ENSG00000132003	ZSWIM4	TRUE	TRUE
chr19	13805101	T	A	ENST00000590508	ENSG00000132003	ZSWIM4	TRUE	TRUE
chr19	13805109	G	T	ENST00000590508	ENSG00000132003	ZSWIM4	TRUE	TRUE
chr19	13805130	G	T	ENST00000590508	ENSG00000132003	ZSWIM4	TRUE	TRUE
chr19	13805140	T	A	ENST00000590508	ENSG00000132003	ZSWIM4	TRUE	TRUE
chr19	13805149	G	A	ENST00000590508	ENSG00000132003	ZSWIM4	TRUE	FALSE
chr19	13805149	G	C	ENST00000590508	ENSG00000132003	ZSWIM4	TRUE	FALSE
chr19	13805149	G	T	ENST00000590508	ENSG00000132003	ZSWIM4	TRUE	FALSE
chr19	13805150	T	A	ENST00000590508	ENSG00000132003	ZSWIM4	TRUE	FALSE
chr19	13805150	T	C	ENST00000590508	ENSG00000132003	ZSWIM4	TRUE	FALSE
chr19	13805150	T	G	ENST00000590508	ENSG00000132003	ZSWIM4	TRUE	FALSE
chr19	13808834	A	C	ENST00000590508	ENSG00000132003	ZSWIM4	TRUE	FALSE
chr19	13808834	A	G	ENST00000590508	ENSG00000132003	ZSWIM4	TRUE	FALSE
chr19	13808834	A	T	ENST00000590508	ENSG00000132003	ZSWIM4	TRUE	FALSE
chr19	13808835	G	A	ENST00000590508	ENSG00000132003	ZSWIM4	TRUE	FALSE
chr19	13808835	G	C	ENST00000590508	ENSG00000132003	ZSWIM4	TRUE	FALSE
chr19	13808835	G	T	ENST00000590508	ENSG00000132003	ZSWIM4	TRUE	FALSE
chr19	13808862	G	T	ENST00000590508	ENSG00000132003	ZSWIM4	TRUE	TRUE
chr19	13808868	G	T	ENST00000590508	ENSG00000132003	ZSWIM4	TRUE	TRUE
chr19	13808882	C	A	ENST00000590508	ENSG00000132003	ZSWIM4	TRUE	TRUE
chr19	13808884	G	A	ENST00000590508	ENSG00000132003	ZSWIM4	TRUE	TRUE
chr19	13808885	G	A	ENST00000590508	ENSG00000132003	ZSWIM4	TRUE	TRUE
chr19	13808895	G	T	ENST00000590508	ENSG00000132003	ZSWIM4	TRUE	TRUE
chr19	13808898	G	T	ENST00000590508	ENSG00000132003	ZSWIM4	TRUE	TRUE
chr19	13808901	C	T	ENST00000590508	ENSG00000132003	ZSWIM4	TRUE	TRUE
chr19	13808907	C	T	ENST00000590508	ENSG00000132003	ZSWIM4	TRUE	TRUE
chr19	13808910	G	T	ENST00000590508	ENSG00000132003	ZSWIM4	TRUE	TRUE
chr19	13808913	C	T	ENST00000590508	ENSG00000132003	ZSWIM4	TRUE	TRUE
chr19	13808919	A	T	ENST00000590508	ENSG00000132003	ZSWIM4	TRUE	TRUE
chr19	13808922	C	T	ENST00000590508	ENSG00000132003	ZSWIM4	TRUE	TRUE
chr19	13808945	C	A	ENST00000590508	ENSG00000132003	ZSWIM4	TRUE	TRUE
chr19	13808945	C	G	ENST00000590508	ENSG00000132003	ZSWIM4	TRUE	TRUE
chr19	13808948	C	A	ENST00000590508	ENSG00000132003	ZSWIM4	TRUE	TRUE
chr19	13808948	C	G	ENST00000590508	ENSG00000132003	ZSWIM4	TRUE	TRUE
chr19	13808958	C	T	ENST00000590508	ENSG00000132003	ZSWIM4	TRUE	TRUE
chr19	13808961	C	T	ENST00000590508	ENSG00000132003	ZSWIM4	TRUE	TRUE
chr19	13808982	A	T	ENST00000590508	ENSG00000132003	ZSWIM4	TRUE	TRUE
chr19	13808985	G	A	ENST00000590508	ENSG00000132003	ZSWIM4	TRUE	FALSE
chr19	13808985	G	C	ENST00000590508	ENSG00000132003	ZSWIM4	TRUE	FALSE
chr19	13808985	G	T	ENST00000590508	ENSG00000132003	ZSWIM4	TRUE	FALSE
chr19	13808986	T	A	ENST00000590508	ENSG00000132003	ZSWIM4	TRUE	FALSE
chr19	13808986	T	C	ENST00000590508	ENSG00000132003	ZSWIM4	TRUE	FALSE
chr19	13808986	T	G	ENST00000590508	ENSG00000132003	ZSWIM4	TRUE	FALSE
chr19	13809068	A	C	ENST00000590508	ENSG00000132003	ZSWIM4	TRUE	FALSE
chr19	13809068	A	G	ENST00000590508	ENSG00000132003	ZSWIM4	TRUE	FALSE
chr19	13809068	A	T	ENST00000590508	ENSG00000132003	ZSWIM4	TRUE	FALSE
chr19	13809069	G	A	ENST00000590508	ENSG00000132003	ZSWIM4	TRUE	FALSE
chr19	13809069	G	C	ENST00000590508	ENSG00000132003	ZSWIM4	TRUE	FALSE
chr19	13809069	G	T	ENST00000590508	ENSG00000132003	ZSWIM4	TRUE	FALSE
chr19	13809076	G	T	ENST00000590508	ENSG00000132003	ZSWIM4	TRUE	TRUE
chr19	13809085	C	T	ENST00000590508	ENSG00000132003	ZSWIM4	TRUE	TRUE
chr19	13809130	G	T	ENST00000590508	ENSG00000132003	ZSWIM4	TRUE	TRUE
chr19	13809133	C	T	ENST00000590508	ENSG00000132003	ZSWIM4	TRUE	TRUE
chr19	13809142	C	T	ENST00000590508	ENSG00000132003	ZSWIM4	TRUE	TRUE
chr19	13809164	G	A	ENST00000590508	ENSG00000132003	ZSWIM4	TRUE	TRUE
chr19	13809165	G	A	ENST00000590508	ENSG00000132003	ZSWIM4	TRUE	TRUE
chr19	13809169	C	T	ENST00000590508	ENSG00000132003	ZSWIM4	TRUE	TRUE
chr19	13809172	C	T	ENST00000590508	ENSG00000132003	ZSWIM4	TRUE	TRUE
chr19	13809193	A	T	ENST00000590508	ENSG00000132003	ZSWIM4	TRUE	TRUE
chr19	13809198	C	A	ENST00000590508	ENSG00000132003	ZSWIM4	TRUE	TRUE
chr19	13809202	C	T	ENST00000590508	ENSG00000132003	ZSWIM4	TRUE	TRUE
chr19	13809209	G	A	ENST00000590508	ENSG00000132003	ZSWIM4	TRUE	TRUE
chr19	13809210	G	A	ENST00000590508	ENSG00000132003	ZSWIM4	TRUE	TRUE
chr19	13809214	G	T	ENST00000590508	ENSG00000132003	ZSWIM4	TRUE	TRUE
chr19	13809221	G	A	ENST00000590508	ENSG00000132003	ZSWIM4	TRUE	FALSE
chr19	13809221	G	C	ENST00000590508	ENSG00000132003	ZSWIM4	TRUE	FALSE
chr19	13809221	G	T	ENST00000590508	ENSG00000132003	ZSWIM4	TRUE	FALSE
chr19	13809222	T	A	ENST00000590508	ENSG00000132003	ZSWIM4	TRUE	FALSE
chr19	13809222	T	C	ENST00000590508	ENSG00000132003	ZSWIM4	TRUE	FALSE
chr19	13809222	T	G	ENST00000590508	ENSG00000132003	ZSWIM4	TRUE	FALSE
chr19	13812995	A	C	ENST00000590508	ENSG00000132003	ZSWIM4	TRUE	FALSE
chr19	13812995	A	G	ENST00000590508	ENSG00000132003	ZSWIM4	TRUE	FALSE
chr19	13812995	A	T	ENST00000590508	ENSG00000132003	ZSWIM4	TRUE	FALSE
chr19	13812996	G	A	ENST00000590508	ENSG00000132003	ZSWIM4	TRUE	FALSE
chr19	13812996	G	C	ENST00000590508	ENSG00000132003	ZSWIM4	TRUE	FALSE
chr19	13812996	G	T	ENST00000590508	ENSG00000132003	ZSWIM4	TRUE	FALSE
chr19	13813006	G	A	ENST00000590508	ENSG00000132003	ZSWIM4	TRUE	TRUE
chr19	13813007	G	A	ENST00000590508	ENSG00000132003	ZSWIM4	TRUE	TRUE
chr19	13813013	C	A	ENST00000590508	ENSG00000132003	ZSWIM4	TRUE	TRUE
chr19	13813034	C	A	ENST00000590508	ENSG00000132003	ZSWIM4	TRUE	TRUE
chr19	13813035	A	T	ENST00000590508	ENSG00000132003	ZSWIM4	TRUE	TRUE
chr19	13813041	G	T	ENST00000590508	ENSG00000132003	ZSWIM4	TRUE	TRUE
chr19	13813044	G	T	ENST00000590508	ENSG00000132003	ZSWIM4	TRUE	TRUE
chr19	13813057	G	A	ENST00000590508	ENSG00000132003	ZSWIM4	TRUE	TRUE
chr19	13813058	G	A	ENST00000590508	ENSG00000132003	ZSWIM4	TRUE	TRUE
chr19	13813062	C	T	ENST00000590508	ENSG00000132003	ZSWIM4	TRUE	TRUE
chr19	13813078	G	A	ENST00000590508	ENSG00000132003	ZSWIM4	TRUE	TRUE
chr19	13813079	G	A	ENST00000590508	ENSG00000132003	ZSWIM4	TRUE	TRUE
chr19	13813083	A	T	ENST00000590508	ENSG00000132003	ZSWIM4	TRUE	TRUE
chr19	13813097	C	A	ENST00000590508	ENSG00000132003	ZSWIM4	TRUE	TRUE
chr19	13813104	G	T	ENST00000590508	ENSG00000132003	ZSWIM4	TRUE	TRUE
chr19	13813107	G	T	ENST00000590508	ENSG00000132003	ZSWIM4	TRUE	TRUE
chr19	13813118	C	A	ENST00000590508	ENSG00000132003	ZSWIM4	TRUE	TRUE
chr19	13813118	C	G	ENST00000590508	ENSG00000132003	ZSWIM4	TRUE	TRUE
chr19	13813140	C	T	ENST00000590508	ENSG00000132003	ZSWIM4	TRUE	TRUE
chr19	13813165	G	A	ENST00000590508	ENSG00000132003	ZSWIM4	TRUE	FALSE
chr19	13813165	G	C	ENST00000590508	ENSG00000132003	ZSWIM4	TRUE	FALSE
chr19	13813165	G	T	ENST00000590508	ENSG00000132003	ZSWIM4	TRUE	FALSE
chr19	13813166	T	A	ENST00000590508	ENSG00000132003	ZSWIM4	TRUE	FALSE
chr19	13813166	T	C	ENST00000590508	ENSG00000132003	ZSWIM4	TRUE	FALSE
chr19	13813166	T	G	ENST00000590508	ENSG00000132003	ZSWIM4	TRUE	FALSE
chr19	13814513	A	C	ENST00000590508	ENSG00000132003	ZSWIM4	FALSE	FALSE
chr19	13814513	A	G	ENST00000590508	ENSG00000132003	ZSWIM4	FALSE	FALSE
chr19	13814513	A	T	ENST00000590508	ENSG00000132003	ZSWIM4	FALSE	FALSE
chr19	13814514	G	A	ENST00000590508	ENSG00000132003	ZSWIM4	FALSE	FALSE
chr19	13814514	G	C	ENST00000590508	ENSG00000132003	ZSWIM4	FALSE	FALSE
chr19	13814514	G	T	ENST00000590508	ENSG00000132003	ZSWIM4	FALSE	FALSE
chr19	13814518	C	A	ENST00000590508	ENSG00000132003	ZSWIM4
chr19	13814520	G	T	ENST00000590508	ENSG00000132003	ZSWIM4
chr19	13814523	G	T	ENST00000590508	ENSG00000132003	ZSWIM4
chr19	13814526	G	T	ENST00000590508	ENSG00000132003	ZSWIM4
chr19	13814529	G	T	ENST00000590508	ENSG00000132003	ZSWIM4
chr19	13814532	G	T	ENST00000590508	ENSG00000132003	ZSWIM4
chr19	13814578	T	A	ENST00000590508	ENSG00000132003	ZSWIM4
chr19	13814586	G	T	ENST00000590508	ENSG00000132003	ZSWIM4
chr19	13814589	G	T	ENST00000590508	ENSG00000132003	ZSWIM4
chr19	13814599	G	A	ENST00000590508	ENSG00000132003	ZSWIM4
chr19	13814600	G	A	ENST00000590508	ENSG00000132003	ZSWIM4
chr19	13814612	C	A	ENST00000590508	ENSG00000132003	ZSWIM4
chr19	13814612	C	G	ENST00000590508	ENSG00000132003	ZSWIM4
chr19	13814616	C	T	ENST00000590508	ENSG00000132003	ZSWIM4
chr19	13814642	C	A	ENST00000590508	ENSG00000132003	ZSWIM4
chr19	13814642	C	G	ENST00000590508	ENSG00000132003	ZSWIM4
chr19	13814676	A	T	ENST00000590508	ENSG00000132003	ZSWIM4
chr19	13814694	C	T	ENST00000590508	ENSG00000132003	ZSWIM4
chr19	13814710	G	A	ENST00000590508	ENSG00000132003	ZSWIM4
chr19	13814711	G	A	ENST00000590508	ENSG00000132003	ZSWIM4
chr19	13814715	G	T	ENST00000590508	ENSG00000132003	ZSWIM4
chr19	13814718	G	T	ENST00000590508	ENSG00000132003	ZSWIM4
chr19	13814738	T	A	ENST00000590508	ENSG00000132003	ZSWIM4
chr19	13814766	G	T	ENST00000590508	ENSG00000132003	ZSWIM4
chr19	13814771	C	A	ENST00000590508	ENSG00000132003	ZSWIM4
chr19	13814771	C	G	ENST00000590508	ENSG00000132003	ZSWIM4
chr19	13814778	C	T	ENST00000590508	ENSG00000132003	ZSWIM4
chr19	13814823	C	T	ENST00000590508	ENSG00000132003	ZSWIM4
chr19	13814826	C	T	ENST00000590508	ENSG00000132003	ZSWIM4
chr19	13814835	C	T	ENST00000590508	ENSG00000132003	ZSWIM4
chr19	13814841	G	T	ENST00000590508	ENSG00000132003	ZSWIM4
chr19	13814849	C	A	ENST00000590508	ENSG00000132003	ZSWIM4
chr19	13814849	C	G	ENST00000590508	ENSG00000132003	ZSWIM4
chr19	13814850	A	T	ENST00000590508	ENSG00000132003	ZSWIM4
chr19	13814853	C	T	ENST00000590508	ENSG00000132003	ZSWIM4
chr19	13814856	C	T	ENST00000590508	ENSG00000132003	ZSWIM4
chr19	13814859	A	T	ENST00000590508	ENSG00000132003	ZSWIM4
chr19	13814862	A	T	ENST00000590508	ENSG00000132003	ZSWIM4
chr19	13814865	G	T	ENST00000590508	ENSG00000132003	ZSWIM4
chr19	13814866	G	A	ENST00000590508	ENSG00000132003	ZSWIM4	FALSE	FALSE
chr19	13814866	G	C	ENST00000590508	ENSG00000132003	ZSWIM4	FALSE	FALSE
chr19	13814866	G	T	ENST00000590508	ENSG00000132003	ZSWIM4	FALSE	FALSE
chr19	13814867	T	A	ENST00000590508	ENSG00000132003	ZSWIM4	FALSE	FALSE
chr19	13814867	T	C	ENST00000590508	ENSG00000132003	ZSWIM4	FALSE	FALSE
chr19	13814867	T	G	ENST00000590508	ENSG00000132003	ZSWIM4	FALSE	FALSE
chr19	13817214	A	C	ENST00000590508	ENSG00000132003	ZSWIM4	TRUE	FALSE
chr19	13817214	A	G	ENST00000590508	ENSG00000132003	ZSWIM4	TRUE	FALSE
chr19	13817214	A	T	ENST00000590508	ENSG00000132003	ZSWIM4	TRUE	FALSE
chr19	13817215	G	A	ENST00000590508	ENSG00000132003	ZSWIM4	TRUE	FALSE
chr19	13817215	G	C	ENST00000590508	ENSG00000132003	ZSWIM4	TRUE	FALSE
chr19	13817215	G	T	ENST00000590508	ENSG00000132003	ZSWIM4	TRUE	FALSE
chr19	13817224	C	T	ENST00000590508	ENSG00000132003	ZSWIM4	TRUE	TRUE
chr19	13817227	A	T	ENST00000590508	ENSG00000132003	ZSWIM4	TRUE	TRUE
chr19	13817241	C	A	ENST00000590508	ENSG00000132003	ZSWIM4	TRUE	TRUE
chr19	13817254	G	T	ENST00000590508	ENSG00000132003	ZSWIM4	TRUE	TRUE
chr19	13817257	G	T	ENST00000590508	ENSG00000132003	ZSWIM4	TRUE	TRUE
chr19	13817261	G	A	ENST00000590508	ENSG00000132003	ZSWIM4	TRUE	TRUE
chr19	13817262	G	A	ENST00000590508	ENSG00000132003	ZSWIM4	TRUE	TRUE
chr19	13817292	C	A	ENST00000590508	ENSG00000132003	ZSWIM4	TRUE	TRUE
chr19	13817298	C	A	ENST00000590508	ENSG00000132003	ZSWIM4	TRUE	TRUE
chr19	13817311	G	T	ENST00000590508	ENSG00000132003	ZSWIM4	TRUE	TRUE
chr19	13817319	T	A	ENST00000590508	ENSG00000132003	ZSWIM4	TRUE	TRUE
chr19	13817326	G	T	ENST00000590508	ENSG00000132003	ZSWIM4	TRUE	TRUE
chr19	13817329	G	T	ENST00000590508	ENSG00000132003	ZSWIM4	TRUE	TRUE
chr19	13817332	G	T	ENST00000590508	ENSG00000132003	ZSWIM4	TRUE	TRUE
chr19	13817349	C	A	ENST00000590508	ENSG00000132003	ZSWIM4	TRUE	TRUE
chr19	13817349	C	G	ENST00000590508	ENSG00000132003	ZSWIM4	TRUE	TRUE
chr19	13817354	G	A	ENST00000590508	ENSG00000132003	ZSWIM4	TRUE	FALSE
chr19	13817354	G	C	ENST00000590508	ENSG00000132003	ZSWIM4	TRUE	FALSE
chr19	13817354	G	T	ENST00000590508	ENSG00000132003	ZSWIM4	TRUE	FALSE
chr19	13817355	T	A	ENST00000590508	ENSG00000132003	ZSWIM4	TRUE	FALSE
chr19	13817355	T	C	ENST00000590508	ENSG00000132003	ZSWIM4	TRUE	FALSE
chr19	13817355	T	G	ENST00000590508	ENSG00000132003	ZSWIM4	TRUE	FALSE
chr19	13817720	A	C	ENST00000590508	ENSG00000132003	ZSWIM4	TRUE	FALSE
chr19	13817720	A	G	ENST00000590508	ENSG00000132003	ZSWIM4	TRUE	FALSE
chr19	13817720	A	T	ENST00000590508	ENSG00000132003	ZSWIM4	TRUE	FALSE
chr19	13817721	G	A	ENST00000590508	ENSG00000132003	ZSWIM4	TRUE	FALSE
chr19	13817721	G	C	ENST00000590508	ENSG00000132003	ZSWIM4	TRUE	FALSE
chr19	13817721	G	T	ENST00000590508	ENSG00000132003	ZSWIM4	TRUE	FALSE
chr19	13817725	C	A	ENST00000590508	ENSG00000132003	ZSWIM4	TRUE	TRUE
chr19	13817725	C	G	ENST00000590508	ENSG00000132003	ZSWIM4	TRUE	TRUE
chr19	13817733	G	T	ENST00000590508	ENSG00000132003	ZSWIM4	TRUE	TRUE
chr19	13817736	A	T	ENST00000590508	ENSG00000132003	ZSWIM4	TRUE	TRUE
chr19	13817742	A	T	ENST00000590508	ENSG00000132003	ZSWIM4	TRUE	TRUE
chr19	13817753	C	A	ENST00000590508	ENSG00000132003	ZSWIM4	TRUE	TRUE
chr19	13817753	C	G	ENST00000590508	ENSG00000132003	ZSWIM4	TRUE	TRUE
chr19	13817754	C	T	ENST00000590508	ENSG00000132003	ZSWIM4	TRUE	TRUE
chr19	13817784	G	T	ENST00000590508	ENSG00000132003	ZSWIM4	TRUE	TRUE
chr19	13817792	C	A	ENST00000590508	ENSG00000132003	ZSWIM4	TRUE	TRUE
chr19	13817792	C	G	ENST00000590508	ENSG00000132003	ZSWIM4	TRUE	TRUE
chr19	13817794	T	A	ENST00000590508	ENSG00000132003	ZSWIM4	TRUE	TRUE
chr19	13817808	G	T	ENST00000590508	ENSG00000132003	ZSWIM4	TRUE	TRUE
chr19	13817832	C	T	ENST00000590508	ENSG00000132003	ZSWIM4	TRUE	TRUE
chr19	13817835	C	T	ENST00000590508	ENSG00000132003	ZSWIM4	TRUE	TRUE
chr19	13817850	G	T	ENST00000590508	ENSG00000132003	ZSWIM4	TRUE	TRUE
chr19	13817861	C	A	ENST00000590508	ENSG00000132003	ZSWIM4	TRUE	TRUE
chr19	13817861	C	G	ENST00000590508	ENSG00000132003	ZSWIM4	TRUE	TRUE
chr19	13817865	C	T	ENST00000590508	ENSG00000132003	ZSWIM4	TRUE	TRUE
chr19	13817871	A	T	ENST00000590508	ENSG00000132003	ZSWIM4	TRUE	TRUE
chr19	13817886	G	T	ENST00000590508	ENSG00000132003	ZSWIM4	TRUE	TRUE
chr19	13817889	G	T	ENST00000590508	ENSG00000132003	ZSWIM4	TRUE	TRUE
chr19	13817892	C	T	ENST00000590508	ENSG00000132003	ZSWIM4	TRUE	TRUE
chr19	13817910	G	T	ENST00000590508	ENSG00000132003	ZSWIM4	TRUE	TRUE
chr19	13817913	G	T	ENST00000590508	ENSG00000132003	ZSWIM4	TRUE	TRUE
chr19	13817919	G	T	ENST00000590508	ENSG00000132003	ZSWIM4	TRUE	TRUE
chr19	13817923	T	A	ENST00000590508	ENSG00000132003	ZSWIM4	TRUE	TRUE
chr19	13817928	G	T	ENST00000590508	ENSG00000132003	ZSWIM4	TRUE	TRUE
chr19	13817935	T	A	ENST00000590508	ENSG00000132003	ZSWIM4	TRUE	TRUE
chr19	13817940	C	T	ENST00000590508	ENSG00000132003	ZSWIM4	TRUE	TRUE
chr19	13817952	A	T	ENST00000590508	ENSG00000132003	ZSWIM4	TRUE	TRUE
chr19	13817955	C	T	ENST00000590508	ENSG00000132003	ZSWIM4	TRUE	TRUE
chr19	13817973	G	T	ENST00000590508	ENSG00000132003	ZSWIM4	TRUE	TRUE
chr19	13817977	G	A	ENST00000590508	ENSG00000132003	ZSWIM4	TRUE	FALSE
chr19	13817977	G	C	ENST00000590508	ENSG00000132003	ZSWIM4	TRUE	FALSE
chr19	13817977	G	T	ENST00000590508	ENSG00000132003	ZSWIM4	TRUE	FALSE
chr19	13817978	T	A	ENST00000590508	ENSG00000132003	ZSWIM4	TRUE	FALSE
chr19	13817978	T	C	ENST00000590508	ENSG00000132003	ZSWIM4	TRUE	FALSE
chr19	13817978	T	G	ENST00000590508	ENSG00000132003	ZSWIM4	TRUE	FALSE
chr19	13819355	A	C	ENST00000590508	ENSG00000132003	ZSWIM4	TRUE	FALSE
chr19	13819355	A	G	ENST00000590508	ENSG00000132003	ZSWIM4	TRUE	FALSE
chr19	13819355	A	T	ENST00000590508	ENSG00000132003	ZSWIM4	TRUE	FALSE
chr19	13819356	G	A	ENST00000590508	ENSG00000132003	ZSWIM4	TRUE	FALSE
chr19	13819356	G	C	ENST00000590508	ENSG00000132003	ZSWIM4	TRUE	FALSE
chr19	13819356	G	T	ENST00000590508	ENSG00000132003	ZSWIM4	TRUE	FALSE
chr19	13819380	G	T	ENST00000590508	ENSG00000132003	ZSWIM4	TRUE	TRUE
chr19	13819395	G	T	ENST00000590508	ENSG00000132003	ZSWIM4	TRUE	TRUE
chr19	13819418	T	A	ENST00000590508	ENSG00000132003	ZSWIM4	TRUE	TRUE
chr19	13819427	C	A	ENST00000590508	ENSG00000132003	ZSWIM4	TRUE	TRUE
chr19	13819427	C	G	ENST00000590508	ENSG00000132003	ZSWIM4	TRUE	TRUE
chr19	13819469	T	A	ENST00000590508	ENSG00000132003	ZSWIM4	TRUE	TRUE
chr19	13819469	T	G	ENST00000590508	ENSG00000132003	ZSWIM4	TRUE	TRUE
chr19	13819482	C	T	ENST00000590508	ENSG00000132003	ZSWIM4	TRUE	TRUE
chr19	13819493	G	A	ENST00000590508	ENSG00000132003	ZSWIM4	TRUE	FALSE
chr19	13819493	G	C	ENST00000590508	ENSG00000132003	ZSWIM4	TRUE	FALSE
chr19	13819493	G	T	ENST00000590508	ENSG00000132003	ZSWIM4	TRUE	FALSE
chr19	13819494	T	A	ENST00000590508	ENSG00000132003	ZSWIM4	TRUE	FALSE
chr19	13819494	T	C	ENST00000590508	ENSG00000132003	ZSWIM4	FALSE	FALSE
chr19	13819494	T	G	ENST00000590508	ENSG00000132003	ZSWIM4	TRUE	FALSE
chr19	13823344	A	C	ENST00000590508	ENSG00000132003	ZSWIM4	TRUE	FALSE
chr19	13823344	A	G	ENST00000590508	ENSG00000132003	ZSWIM4	TRUE	FALSE
chr19	13823344	A	T	ENST00000590508	ENSG00000132003	ZSWIM4	TRUE	FALSE
chr19	13823345	G	A	ENST00000590508	ENSG00000132003	ZSWIM4	TRUE	FALSE
chr19	13823345	G	C	ENST00000590508	ENSG00000132003	ZSWIM4	TRUE	FALSE
chr19	13823345	G	T	ENST00000590508	ENSG00000132003	ZSWIM4	TRUE	FALSE
chr19	13823359	G	T	ENST00000590508	ENSG00000132003	ZSWIM4	TRUE	TRUE
chr19	13823377	G	T	ENST00000590508	ENSG00000132003	ZSWIM4	TRUE	TRUE
chr19	13823380	G	T	ENST00000590508	ENSG00000132003	ZSWIM4	TRUE	TRUE
chr19	13823432	G	A	ENST00000590508	ENSG00000132003	ZSWIM4	TRUE	TRUE
chr19	13823433	G	A	ENST00000590508	ENSG00000132003	ZSWIM4	TRUE	TRUE
chr19	13823452	G	T	ENST00000590508	ENSG00000132003	ZSWIM4	TRUE	TRUE
chr19	13823461	C	T	ENST00000590508	ENSG00000132003	ZSWIM4	TRUE	TRUE
chr19	13823466	T	A	ENST00000590508	ENSG00000132003	ZSWIM4	TRUE	TRUE
chr19	13823467	G	T	ENST00000590508	ENSG00000132003	ZSWIM4	TRUE	TRUE
chr19	13823486	T	A	ENST00000590508	ENSG00000132003	ZSWIM4	TRUE	TRUE
chr19	13823497	A	T	ENST00000590508	ENSG00000132003	ZSWIM4	TRUE	TRUE
chr19	13823500	G	T	ENST00000590508	ENSG00000132003	ZSWIM4	TRUE	TRUE
chr19	13823501	G	A	ENST00000590508	ENSG00000132003	ZSWIM4	TRUE	FALSE
chr19	13823501	G	C	ENST00000590508	ENSG00000132003	ZSWIM4	TRUE	FALSE
chr19	13823501	G	T	ENST00000590508	ENSG00000132003	ZSWIM4	TRUE	FALSE
chr19	13823502	T	A	ENST00000590508	ENSG00000132003	ZSWIM4	TRUE	FALSE
chr19	13823502	T	C	ENST00000590508	ENSG00000132003	ZSWIM4	TRUE	FALSE
chr19	13823502	T	G	ENST00000590508	ENSG00000132003	ZSWIM4	TRUE	FALSE
chr19	13825548	A	C	ENST00000590508	ENSG00000132003	ZSWIM4	TRUE	FALSE
chr19	13825548	A	G	ENST00000590508	ENSG00000132003	ZSWIM4	TRUE	FALSE
chr19	13825548	A	T	ENST00000590508	ENSG00000132003	ZSWIM4	TRUE	FALSE
chr19	13825549	G	A	ENST00000590508	ENSG00000132003	ZSWIM4	TRUE	FALSE
chr19	13825549	G	C	ENST00000590508	ENSG00000132003	ZSWIM4	TRUE	FALSE
chr19	13825549	G	T	ENST00000590508	ENSG00000132003	ZSWIM4	TRUE	FALSE
chr19	13825558	A	T	ENST00000590508	ENSG00000132003	ZSWIM4	TRUE	TRUE
chr19	13825562	G	A	ENST00000590508	ENSG00000132003	ZSWIM4	TRUE	TRUE
chr19	13825563	G	A	ENST00000590508	ENSG00000132003	ZSWIM4	TRUE	TRUE
chr19	13825588	C	T	ENST00000590508	ENSG00000132003	ZSWIM4	TRUE	TRUE
chr19	13825591	C	T	ENST00000590508	ENSG00000132003	ZSWIM4	TRUE	TRUE
chr19	13825621	A	T	ENST00000590508	ENSG00000132003	ZSWIM4	TRUE	TRUE
chr19	13825630	C	T	ENST00000590508	ENSG00000132003	ZSWIM4	TRUE	TRUE
chr19	13825641	C	A	ENST00000590508	ENSG00000132003	ZSWIM4	TRUE	TRUE
chr19	13825642	A	T	ENST00000590508	ENSG00000132003	ZSWIM4	TRUE	TRUE
chr19	13825699	G	T	ENST00000590508	ENSG00000132003	ZSWIM4	TRUE	TRUE
chr19	13825711	C	T	ENST00000590508	ENSG00000132003	ZSWIM4	TRUE	TRUE
chr19	13825714	G	A	ENST00000590508	ENSG00000132003	ZSWIM4	TRUE	FALSE
chr19	13825714	G	C	ENST00000590508	ENSG00000132003	ZSWIM4	TRUE	FALSE
chr19	13825714	G	T	ENST00000590508	ENSG00000132003	ZSWIM4	TRUE	FALSE
chr19	13825715	T	A	ENST00000590508	ENSG00000132003	ZSWIM4	TRUE	FALSE
chr19	13825715	T	C	ENST00000590508	ENSG00000132003	ZSWIM4	TRUE	FALSE
chr19	13825715	T	G	ENST00000590508	ENSG00000132003	ZSWIM4	TRUE	FALSE
chr19	13828643	A	C	ENST00000590508	ENSG00000132003	ZSWIM4	TRUE	FALSE
chr19	13828643	A	G	ENST00000590508	ENSG00000132003	ZSWIM4	TRUE	FALSE
chr19	13828643	A	T	ENST00000590508	ENSG00000132003	ZSWIM4	TRUE	FALSE
chr19	13828644	G	A	ENST00000590508	ENSG00000132003	ZSWIM4	TRUE	FALSE
chr19	13828644	G	C	ENST00000590508	ENSG00000132003	ZSWIM4	TRUE	FALSE
chr19	13828644	G	T	ENST00000590508	ENSG00000132003	ZSWIM4	TRUE	FALSE
chr19	13828676	G	A	ENST00000590508	ENSG00000132003	ZSWIM4	FALSE	FALSE
chr19	13828677	G	A	ENST00000590508	ENSG00000132003	ZSWIM4	FALSE	FALSE
chr19	13828687	G	T	ENST00000590508	ENSG00000132003	ZSWIM4	FALSE	FALSE
chr19	13828700	G	A	ENST00000590508	ENSG00000132003	ZSWIM4	FALSE	FALSE
chr19	13828701	G	A	ENST00000590508	ENSG00000132003	ZSWIM4	FALSE	FALSE
chr19	13828713	T	A	ENST00000590508	ENSG00000132003	ZSWIM4	FALSE	FALSE
chr19	13828720	G	T	ENST00000590508	ENSG00000132003	ZSWIM4	FALSE	FALSE
chr19	13828727	G	A	ENST00000590508	ENSG00000132003	ZSWIM4	TRUE	FALSE
chr19	13828727	G	C	ENST00000590508	ENSG00000132003	ZSWIM4	TRUE	FALSE
chr19	13828727	G	T	ENST00000590508	ENSG00000132003	ZSWIM4	TRUE	FALSE
chr19	13828728	T	A	ENST00000590508	ENSG00000132003	ZSWIM4	TRUE	FALSE
chr19	13828728	T	C	ENST00000590508	ENSG00000132003	ZSWIM4	TRUE	FALSE
chr19	13828728	T	G	ENST00000590508	ENSG00000132003	ZSWIM4	TRUE	FALSE
chr19	13830189	A	C	ENST00000590508	ENSG00000132003	ZSWIM4	TRUE	FALSE
chr19	13830189	A	G	ENST00000590508	ENSG00000132003	ZSWIM4	TRUE	FALSE
chr19	13830189	A	T	ENST00000590508	ENSG00000132003	ZSWIM4	TRUE	FALSE
chr19	13830190	G	A	ENST00000590508	ENSG00000132003	ZSWIM4	TRUE	FALSE
chr19	13830190	G	C	ENST00000590508	ENSG00000132003	ZSWIM4	TRUE	FALSE
chr19	13830190	G	T	ENST00000590508	ENSG00000132003	ZSWIM4	TRUE	FALSE
chr19	13830196	C	T	ENST00000590508	ENSG00000132003	ZSWIM4	FALSE	FALSE
chr19	13830217	C	T	ENST00000590508	ENSG00000132003	ZSWIM4	FALSE	FALSE
chr19	13830224	G	A	ENST00000590508	ENSG00000132003	ZSWIM4	FALSE	FALSE
chr19	13830225	G	A	ENST00000590508	ENSG00000132003	ZSWIM4	FALSE	FALSE
chr19	13830228	T	A	ENST00000590508	ENSG00000132003	ZSWIM4	FALSE	FALSE
chr19	13830228	T	G	ENST00000590508	ENSG00000132003	ZSWIM4	FALSE	FALSE
chr19	13830233	T	A	ENST00000590508	ENSG00000132003	ZSWIM4	FALSE	FALSE
chr19	13830233	T	G	ENST00000590508	ENSG00000132003	ZSWIM4	FALSE	FALSE
chr19	13830247	G	T	ENST00000590508	ENSG00000132003	ZSWIM4	FALSE	FALSE
chr19	13830298	C	T	ENST00000590508	ENSG00000132003	ZSWIM4	FALSE	FALSE
chr19	13830304	C	T	ENST00000590508	ENSG00000132003	ZSWIM4	FALSE	FALSE
chr19	13830317	C	A	ENST00000590508	ENSG00000132003	ZSWIM4	FALSE	FALSE
chr19	13830325	G	T	ENST00000590508	ENSG00000132003	ZSWIM4	FALSE	FALSE
chr19	13830328	G	T	ENST00000590508	ENSG00000132003	ZSWIM4	FALSE	FALSE
chr19	13830335	G	A	ENST00000590508	ENSG00000132003	ZSWIM4	FALSE	FALSE
chr19	13830336	G	A	ENST00000590508	ENSG00000132003	ZSWIM4	FALSE	FALSE
chr19	13830342	C	A	ENST00000590508	ENSG00000132003	ZSWIM4	FALSE	FALSE
chr19	13830359	T	A	ENST00000590508	ENSG00000132003	ZSWIM4	FALSE	FALSE
chr19	13830361	C	T	ENST00000590508	ENSG00000132003	ZSWIM4	FALSE	FALSE
chr19	13830366	C	A	ENST00000590508	ENSG00000132003	ZSWIM4	FALSE	FALSE
chr19	13830373	A	T	ENST00000590508	ENSG00000132003	ZSWIM4	FALSE	FALSE
chr19	13830382	C	T	ENST00000590508	ENSG00000132003	ZSWIM4	FALSE	FALSE
chr19	13830390	C	A	ENST00000590508	ENSG00000132003	ZSWIM4	FALSE	FALSE
chr19	13830395	T	A	ENST00000590508	ENSG00000132003	ZSWIM4	FALSE	FALSE
chr19	13830414	C	A	ENST00000590508	ENSG00000132003	ZSWIM4	FALSE	FALSE
chr19	13830415	G	T	ENST00000590508	ENSG00000132003	ZSWIM4	FALSE	FALSE
chr19	13830418	A	T	ENST00000590508	ENSG00000132003	ZSWIM4	FALSE	FALSE
chr19	13830428	C	A	ENST00000590508	ENSG00000132003	ZSWIM4	FALSE	FALSE
chr19	13830436	G	T	ENST00000590508	ENSG00000132003	ZSWIM4	FALSE	FALSE
chr19	13830447	C	A	ENST00000590508	ENSG00000132003	ZSWIM4	FALSE	FALSE
chr19	13830447	C	G	ENST00000590508	ENSG00000132003	ZSWIM4	FALSE	FALSE
chr19	13830448	C	T	ENST00000590508	ENSG00000132003	ZSWIM4	FALSE	FALSE
chr19	13830513	T	A	ENST00000590508	ENSG00000132003	ZSWIM4	FALSE	FALSE
chr19	13830513	T	G	ENST00000590508	ENSG00000132003	ZSWIM4	FALSE	FALSE
chr19	13830517	G	T	ENST00000590508	ENSG00000132003	ZSWIM4	FALSE	FALSE
chr19	13830546	C	A	ENST00000590508	ENSG00000132003	ZSWIM4	FALSE	FALSE
chr19	13830546	C	G	ENST00000590508	ENSG00000132003	ZSWIM4	FALSE	FALSE
chr19	13830547	A	T	ENST00000590508	ENSG00000132003	ZSWIM4	FALSE	FALSE
chr19	13830571	C	T	ENST00000590508	ENSG00000132003	ZSWIM4	FALSE	FALSE
chr19	13830592	C	T	ENST00000590508	ENSG00000132003	ZSWIM4	FALSE	FALSE
chr19	13830626	G	A	ENST00000590508	ENSG00000132003	ZSWIM4	FALSE	FALSE
chr19	13830627	G	A	ENST00000590508	ENSG00000132003	ZSWIM4	FALSE	FALSE
chr19	13830633	C	A	ENST00000590508	ENSG00000132003	ZSWIM4	FALSE	FALSE
chr19	13830661	G	T	ENST00000590508	ENSG00000132003	ZSWIM4	FALSE	FALSE
chr19	13830705	T	A	ENST00000590508	ENSG00000132003	ZSWIM4	FALSE	FALSE
chr19	13830737	G	A	ENST00000590508	ENSG00000132003	ZSWIM4	FALSE	FALSE
chr19	13830738	G	A	ENST00000590508	ENSG00000132003	ZSWIM4	FALSE	FALSE
chr19	13830746	C	A	ENST00000590508	ENSG00000132003	ZSWIM4	FALSE	FALSE
chr19	13830767	T	A	ENST00000590508	ENSG00000132003	ZSWIM4	FALSE	FALSE
chr19	13830767	T	G	ENST00000590508	ENSG00000132003	ZSWIM4	FALSE	FALSE
chr19	13830787	A	T	ENST00000590508	ENSG00000132003	ZSWIM4	FALSE	FALSE
chr19	13830819	C	A	ENST00000590508	ENSG00000132003	ZSWIM4	FALSE	FALSE
chr19	13830820	C	T	ENST00000590508	ENSG00000132003	ZSWIM4	FALSE	FALSE
chr19	13830849	C	A	ENST00000590508	ENSG00000132003	ZSWIM4	FALSE	FALSE
chr19	13830849	C	G	ENST00000590508	ENSG00000132003	ZSWIM4	FALSE	FALSE
chr19	13830866	C	A	ENST00000590508	ENSG00000132003	ZSWIM4	FALSE	FALSE
chr19	13830897	T	A	ENST00000590508	ENSG00000132003	ZSWIM4	FALSE	FALSE
chr19	13830897	T	G	ENST00000590508	ENSG00000132003	ZSWIM4	FALSE	FALSE
chr19	13830910	G	T	ENST00000590508	ENSG00000132003	ZSWIM4	FALSE	FALSE
chr19	13830922	A	T	ENST00000590508	ENSG00000132003	ZSWIM4	FALSE	FALSE
chr19	13830931	G	T	ENST00000590508	ENSG00000132003	ZSWIM4	FALSE	FALSE
chr19	13830964	C	T	ENST00000590508	ENSG00000132003	ZSWIM4	FALSE	FALSE
chr19	13830971	C	A	ENST00000590508	ENSG00000132003	ZSWIM4	FALSE	FALSE
chr19	13830971	C	G	ENST00000590508	ENSG00000132003	ZSWIM4	FALSE	FALSE
chr19	13830973	C	T	ENST00000590508	ENSG00000132003	ZSWIM4	FALSE	FALSE
chr19	13830980	T	A	ENST00000590508	ENSG00000132003	ZSWIM4	FALSE	FALSE
chr19	13830982	G	T	ENST00000590508	ENSG00000132003	ZSWIM4	FALSE	FALSE
chr19	13830991	A	T	ENST00000590508	ENSG00000132003	ZSWIM4	FALSE	FALSE
chr19	13830994	C	T	ENST00000590508	ENSG00000132003	ZSWIM4	FALSE	FALSE
chr19	13831002	C	A	ENST00000590508	ENSG00000132003	ZSWIM4	FALSE	FALSE
chr19	13831002	C	G	ENST00000590508	ENSG00000132003	ZSWIM4	FALSE	FALSE
chr19	13831003	A	T	ENST00000590508	ENSG00000132003	ZSWIM4	FALSE	FALSE
chr19	13831009	A	T	ENST00000590508	ENSG00000132003	ZSWIM4	FALSE	FALSE
chr19	13831012	A	T	ENST00000590508	ENSG00000132003	ZSWIM4	FALSE	FALSE
chr19	13831015	A	T	ENST00000590508	ENSG00000132003	ZSWIM4	FALSE	FALSE
chr19	13831028	T	A	ENST00000590508	ENSG00000132003	ZSWIM4	FALSE	FALSE
chr19	13831036	G	T	ENST00000590508	ENSG00000132003	ZSWIM4	FALSE	FALSE
chr19	13877268	G	A	ENST00000339133	ENSG00000187556	NANOS3	FALSE	FALSE
chr19	13877269	G	A	ENST00000339133	ENSG00000187556	NANOS3	FALSE	FALSE
chr19	13877278	C	A	ENST00000339133	ENSG00000187556	NANOS3	FALSE	FALSE
chr19	13877278	C	G	ENST00000339133	ENSG00000187556	NANOS3	FALSE	FALSE
chr19	13877286	T	A	ENST00000339133	ENSG00000187556	NANOS3	FALSE	FALSE
chr19	13877315	A	T	ENST00000339133	ENSG00000187556	NANOS3	TRUE	FALSE
chr19	13877318	G	T	ENST00000339133	ENSG00000187556	NANOS3	TRUE	FALSE
chr19	13877327	G	T	ENST00000339133	ENSG00000187556	NANOS3	TRUE	TRUE
chr19	13877345	C	T	ENST00000339133	ENSG00000187556	NANOS3	TRUE	TRUE
chr19	13877351	G	T	ENST00000339133	ENSG00000187556	NANOS3	TRUE	TRUE
chr19	13877357	G	T	ENST00000339133	ENSG00000187556	NANOS3
chr19	13877369	G	T	ENST00000339133	ENSG00000187556	NANOS3
chr19	13877379	C	A	ENST00000339133	ENSG00000187556	NANOS3
chr19	13877379	C	G	ENST00000339133	ENSG00000187556	NANOS3
chr19	13877387	G	T	ENST00000339133	ENSG00000187556	NANOS3
chr19	13877405	G	T	ENST00000339133	ENSG00000187556	NANOS3
chr19	13877409	C	A	ENST00000339133	ENSG00000187556	NANOS3
chr19	13877423	G	T	ENST00000339133	ENSG00000187556	NANOS3
chr19	13877429	A	T	ENST00000339133	ENSG00000187556	NANOS3
chr19	13877435	C	T	ENST00000339133	ENSG00000187556	NANOS3	TRUE	TRUE
chr19	13877438	A	T	ENST00000339133	ENSG00000187556	NANOS3	TRUE	TRUE
chr19	13877450	G	T	ENST00000339133	ENSG00000187556	NANOS3	TRUE	TRUE
chr19	13877457	C	A	ENST00000339133	ENSG00000187556	NANOS3	TRUE	TRUE
chr19	13877468	G	T	ENST00000339133	ENSG00000187556	NANOS3	TRUE	TRUE
chr19	13877479	C	A	ENST00000339133	ENSG00000187556	NANOS3	TRUE	TRUE
chr19	13877488	C	A	ENST00000339133	ENSG00000187556	NANOS3	TRUE	TRUE
chr19	13877489	A	T	ENST00000339133	ENSG00000187556	NANOS3	TRUE	TRUE
chr19	13877501	G	T	ENST00000339133	ENSG00000187556	NANOS3	TRUE	TRUE
chr19	13877518	C	A	ENST00000339133	ENSG00000187556	NANOS3	TRUE	TRUE
chr19	13877518	C	G	ENST00000339133	ENSG00000187556	NANOS3	TRUE	TRUE
chr19	13877519	C	T	ENST00000339133	ENSG00000187556	NANOS3	TRUE	TRUE
chr19	13877534	A	T	ENST00000339133	ENSG00000187556	NANOS3	TRUE	TRUE
chr19	13877540	G	T	ENST00000339133	ENSG00000187556	NANOS3	TRUE	TRUE
chr19	13877560	T	A	ENST00000339133	ENSG00000187556	NANOS3	TRUE	TRUE
chr19	13877578	C	A	ENST00000339133	ENSG00000187556	NANOS3	TRUE	TRUE
chr19	13877578	C	G	ENST00000339133	ENSG00000187556	NANOS3	TRUE	TRUE
chr19	13877584	T	A	ENST00000339133	ENSG00000187556	NANOS3	TRUE	TRUE
chr19	13877588	C	T	ENST00000339133	ENSG00000187556	NANOS3	TRUE	TRUE
chr19	13877593	C	A	ENST00000339133	ENSG00000187556	NANOS3	TRUE	TRUE
chr19	13877606	G	T	ENST00000339133	ENSG00000187556	NANOS3	TRUE	TRUE
chr19	13877621	C	T	ENST00000339133	ENSG00000187556	NANOS3	TRUE	TRUE
chr19	13877632	C	A	ENST00000339133	ENSG00000187556	NANOS3	TRUE	TRUE
chr19	13877645	C	T	ENST00000339133	ENSG00000187556	NANOS3	TRUE	TRUE
chr19	13877653	C	A	ENST00000339133	ENSG00000187556	NANOS3	TRUE	TRUE
chr19	13877653	C	G	ENST00000339133	ENSG00000187556	NANOS3	TRUE	TRUE
chr19	13877665	C	A	ENST00000339133	ENSG00000187556	NANOS3	TRUE	TRUE
chr19	13877665	C	G	ENST00000339133	ENSG00000187556	NANOS3	TRUE	TRUE
chr19	13877678	C	T	ENST00000339133	ENSG00000187556	NANOS3	TRUE	TRUE
chr19	13877685	C	A	ENST00000339133	ENSG00000187556	NANOS3	TRUE	TRUE
chr19	13877693	A	T	ENST00000339133	ENSG00000187556	NANOS3	TRUE	TRUE
chr19	13877696	A	T	ENST00000339133	ENSG00000187556	NANOS3	TRUE	TRUE
chr19	13877714	A	T	ENST00000339133	ENSG00000187556	NANOS3	TRUE	TRUE
chr19	13877720	A	T	ENST00000339133	ENSG00000187556	NANOS3	FALSE	FALSE
chr19	13877726	C	T	ENST00000339133	ENSG00000187556	NANOS3	FALSE	FALSE
chr19	13877744	C	T	ENST00000339133	ENSG00000187556	NANOS3	FALSE	FALSE
chr19	13877747	G	T	ENST00000339133	ENSG00000187556	NANOS3	FALSE	FALSE
chr19	13877750	G	T	ENST00000339133	ENSG00000187556	NANOS3	FALSE	FALSE
chr19	13877753	G	T	ENST00000339133	ENSG00000187556	NANOS3	FALSE	FALSE
chr19	13877756	G	T	ENST00000339133	ENSG00000187556	NANOS3	FALSE	FALSE
chr19	13877759	G	T	ENST00000339133	ENSG00000187556	NANOS3	FALSE	FALSE
chr19	13877766	G	A	ENST00000339133	ENSG00000187556	NANOS3	TRUE	FALSE
chr19	13877766	G	C	ENST00000339133	ENSG00000187556	NANOS3	TRUE	FALSE
chr19	13877766	G	T	ENST00000339133	ENSG00000187556	NANOS3	TRUE	FALSE
chr19	13877767	T	A	ENST00000339133	ENSG00000187556	NANOS3	TRUE	FALSE
chr19	13877767	T	C	ENST00000339133	ENSG00000187556	NANOS3	TRUE	FALSE
chr19	13877767	T	G	ENST00000339133	ENSG00000187556	NANOS3	TRUE	FALSE
chr19	13880440	A	C	ENST00000339133	ENSG00000187556	NANOS3	TRUE	FALSE
chr19	13880440	A	G	ENST00000339133	ENSG00000187556	NANOS3	TRUE	FALSE
chr19	13880440	A	T	ENST00000339133	ENSG00000187556	NANOS3	TRUE	FALSE
chr19	13880441	G	A	ENST00000339133	ENSG00000187556	NANOS3	TRUE	FALSE
chr19	13880441	G	C	ENST00000339133	ENSG00000187556	NANOS3	TRUE	FALSE
chr19	13880441	G	T	ENST00000339133	ENSG00000187556	NANOS3	TRUE	FALSE
chr19	13880447	A	T	ENST00000339133	ENSG00000187556	NANOS3	FALSE	FALSE
chr19	13880459	A	T	ENST00000339133	ENSG00000187556	NANOS3	FALSE	FALSE
chr19	13880465	G	T	ENST00000339133	ENSG00000187556	NANOS3	FALSE	FALSE
chr19	13880472	C	A	ENST00000339133	ENSG00000187556	NANOS3	FALSE	FALSE
chr19	13880482	C	A	ENST00000339133	ENSG00000187556	NANOS3	FALSE	FALSE
chr19	13882806	A	T	ENST00000586783	ENSG00000132016	BRME1	FALSE	FALSE
chr19	13882810	C	A	ENST00000586783	ENSG00000132016	BRME1	FALSE	FALSE
chr19	13882814	C	T	ENST00000586783	ENSG00000132016	BRME1	FALSE	FALSE
chr19	13882815	C	T	ENST00000586783	ENSG00000132016	BRME1	FALSE	FALSE
chr19	13882831	G	A	ENST00000586783	ENSG00000132016	BRME1	FALSE	FALSE
chr19	13882852	T	A	ENST00000586783	ENSG00000132016	BRME1	FALSE	FALSE
chr19	13882859	G	C	ENST00000586783	ENSG00000132016	BRME1	FALSE	FALSE
chr19	13882859	G	T	ENST00000586783	ENSG00000132016	BRME1	FALSE	FALSE
chr19	13882876	T	A	ENST00000586783	ENSG00000132016	BRME1	FALSE	FALSE
chr19	13882882	C	A	ENST00000586783	ENSG00000132016	BRME1	FALSE	FALSE
chr19	13882888	T	A	ENST00000586783	ENSG00000132016	BRME1	FALSE	FALSE
chr19	13882894	T	A	ENST00000586783	ENSG00000132016	BRME1	FALSE	FALSE
chr19	13882898	G	C	ENST00000586783	ENSG00000132016	BRME1	FALSE	FALSE
chr19	13882898	G	T	ENST00000586783	ENSG00000132016	BRME1	FALSE	FALSE
chr19	13882912	T	A	ENST00000586783	ENSG00000132016	BRME1	FALSE	FALSE
chr19	13882921	C	A	ENST00000586783	ENSG00000132016	BRME1	FALSE	FALSE
chr19	13882953	C	A	ENST00000586783	ENSG00000132016	BRME1	TRUE	FALSE
chr19	13882953	C	G	ENST00000586783	ENSG00000132016	BRME1	TRUE	FALSE
chr19	13882953	C	T	ENST00000586783	ENSG00000132016	BRME1	TRUE	FALSE
chr19	13882954	T	A	ENST00000586783	ENSG00000132016	BRME1	TRUE	FALSE
chr19	13882954	T	C	ENST00000586783	ENSG00000132016	BRME1	TRUE	FALSE
chr19	13882954	T	G	ENST00000586783	ENSG00000132016	BRME1	TRUE	FALSE
chr19	13883306	A	C	ENST00000586783	ENSG00000132016	BRME1	TRUE	FALSE
chr19	13883306	A	G	ENST00000586783	ENSG00000132016	BRME1	TRUE	FALSE
chr19	13883306	A	T	ENST00000586783	ENSG00000132016	BRME1	TRUE	FALSE
chr19	13883307	C	A	ENST00000586783	ENSG00000132016	BRME1	TRUE	FALSE
chr19	13883307	C	G	ENST00000586783	ENSG00000132016	BRME1	TRUE	FALSE
chr19	13883307	C	T	ENST00000586783	ENSG00000132016	BRME1	TRUE	FALSE
chr19	13883324	C	A	ENST00000586783	ENSG00000132016	BRME1	FALSE	FALSE
chr19	13883360	C	A	ENST00000586783	ENSG00000132016	BRME1	TRUE	TRUE
chr19	13883375	C	A	ENST00000586783	ENSG00000132016	BRME1	TRUE	TRUE
chr19	13883384	G	A	ENST00000586783	ENSG00000132016	BRME1	TRUE	TRUE
chr19	13883401	C	A	ENST00000586783	ENSG00000132016	BRME1	TRUE	FALSE
chr19	13883401	C	G	ENST00000586783	ENSG00000132016	BRME1	TRUE	FALSE
chr19	13883401	C	T	ENST00000586783	ENSG00000132016	BRME1	TRUE	FALSE
chr19	13883402	T	A	ENST00000586783	ENSG00000132016	BRME1	TRUE	FALSE
chr19	13883402	T	C	ENST00000586783	ENSG00000132016	BRME1	TRUE	FALSE
chr19	13883402	T	G	ENST00000586783	ENSG00000132016	BRME1	TRUE	FALSE
chr19	13885959	A	C	ENST00000586783	ENSG00000132016	BRME1	TRUE	FALSE
chr19	13885959	A	G	ENST00000586783	ENSG00000132016	BRME1	TRUE	FALSE
chr19	13885959	A	T	ENST00000586783	ENSG00000132016	BRME1	TRUE	FALSE
chr19	13885960	C	A	ENST00000586783	ENSG00000132016	BRME1	TRUE	FALSE
chr19	13885960	C	G	ENST00000586783	ENSG00000132016	BRME1	TRUE	FALSE
chr19	13885960	C	T	ENST00000586783	ENSG00000132016	BRME1	TRUE	FALSE
chr19	13885968	G	A	ENST00000586783	ENSG00000132016	BRME1	TRUE	TRUE
chr19	13885974	T	A	ENST00000586783	ENSG00000132016	BRME1	TRUE	TRUE
chr19	13885995	C	A	ENST00000586783	ENSG00000132016	BRME1	TRUE	TRUE
chr19	13886006	G	C	ENST00000586783	ENSG00000132016	BRME1	TRUE	TRUE
chr19	13886006	G	T	ENST00000586783	ENSG00000132016	BRME1	TRUE	TRUE
chr19	13886020	C	T	ENST00000586783	ENSG00000132016	BRME1	TRUE	TRUE
chr19	13886021	C	T	ENST00000586783	ENSG00000132016	BRME1	TRUE	TRUE
chr19	13886023	G	T	ENST00000586783	ENSG00000132016	BRME1	TRUE	TRUE
chr19	13886037	T	A	ENST00000586783	ENSG00000132016	BRME1	TRUE	TRUE
chr19	13886045	G	T	ENST00000586783	ENSG00000132016	BRME1	TRUE	TRUE
chr19	13886056	C	A	ENST00000586783	ENSG00000132016	BRME1	TRUE	FALSE
chr19	13886056	C	G	ENST00000586783	ENSG00000132016	BRME1	TRUE	FALSE
chr19	13886056	C	T	ENST00000586783	ENSG00000132016	BRME1	TRUE	FALSE
chr19	13886057	T	A	ENST00000586783	ENSG00000132016	BRME1	TRUE	FALSE
chr19	13886057	T	C	ENST00000586783	ENSG00000132016	BRME1	TRUE	FALSE
chr19	13886057	T	G	ENST00000586783	ENSG00000132016	BRME1	TRUE	FALSE
chr19	13889186	A	C	ENST00000586783	ENSG00000132016	BRME1	TRUE	FALSE
chr19	13889186	A	G	ENST00000586783	ENSG00000132016	BRME1	TRUE	FALSE
chr19	13889186	A	T	ENST00000586783	ENSG00000132016	BRME1	TRUE	FALSE
chr19	13889187	C	A	ENST00000586783	ENSG00000132016	BRME1	TRUE	FALSE
chr19	13889187	C	G	ENST00000586783	ENSG00000132016	BRME1	TRUE	FALSE
chr19	13889187	C	T	ENST00000586783	ENSG00000132016	BRME1	TRUE	FALSE
chr19	13889190	G	A	ENST00000586783	ENSG00000132016	BRME1	TRUE	TRUE
chr19	13889193	C	A	ENST00000586783	ENSG00000132016	BRME1	TRUE	TRUE
chr19	13889205	C	A	ENST00000586783	ENSG00000132016	BRME1	TRUE	TRUE
chr19	13889232	G	A	ENST00000586783	ENSG00000132016	BRME1	TRUE	TRUE
chr19	13889238	G	A	ENST00000586783	ENSG00000132016	BRME1	TRUE	TRUE
chr19	13889262	C	A	ENST00000586783	ENSG00000132016	BRME1	TRUE	TRUE
chr19	13889270	A	C	ENST00000586783	ENSG00000132016	BRME1	TRUE	TRUE
chr19	13889270	A	T	ENST00000586783	ENSG00000132016	BRME1	TRUE	TRUE
chr19	13889281	C	T	ENST00000586783	ENSG00000132016	BRME1	TRUE	TRUE
chr19	13889282	C	T	ENST00000586783	ENSG00000132016	BRME1	TRUE	TRUE
chr19	13889292	G	A	ENST00000586783	ENSG00000132016	BRME1	TRUE	TRUE
chr19	13889319	G	A	ENST00000586783	ENSG00000132016	BRME1	TRUE	TRUE
chr19	13889322	G	A	ENST00000586783	ENSG00000132016	BRME1	TRUE	TRUE
chr19	13889334	C	A	ENST00000586783	ENSG00000132016	BRME1	TRUE	TRUE
chr19	13889336	G	C	ENST00000586783	ENSG00000132016	BRME1	TRUE	TRUE
chr19	13889336	G	T	ENST00000586783	ENSG00000132016	BRME1	TRUE	TRUE
chr19	13889358	G	A	ENST00000586783	ENSG00000132016	BRME1	TRUE	TRUE
chr19	13889361	G	A	ENST00000586783	ENSG00000132016	BRME1	TRUE	TRUE
chr19	13889373	C	A	ENST00000586783	ENSG00000132016	BRME1	TRUE	TRUE
chr19	13889376	G	A	ENST00000586783	ENSG00000132016	BRME1	TRUE	TRUE
chr19	13889397	C	A	ENST00000586783	ENSG00000132016	BRME1	TRUE	TRUE
chr19	13889400	T	A	ENST00000586783	ENSG00000132016	BRME1	TRUE	TRUE
chr19	13889406	C	A	ENST00000586783	ENSG00000132016	BRME1	TRUE	TRUE
chr19	13889424	G	A	ENST00000586783	ENSG00000132016	BRME1	TRUE	TRUE
chr19	13889445	C	A	ENST00000586783	ENSG00000132016	BRME1	TRUE	TRUE
chr19	13889454	G	A	ENST00000586783	ENSG00000132016	BRME1	TRUE	TRUE
chr19	13889457	C	A	ENST00000586783	ENSG00000132016	BRME1	TRUE	TRUE
chr19	13889466	G	A	ENST00000586783	ENSG00000132016	BRME1	TRUE	TRUE
chr19	13889474	A	C	ENST00000586783	ENSG00000132016	BRME1	TRUE	TRUE
chr19	13889474	A	T	ENST00000586783	ENSG00000132016	BRME1	TRUE	TRUE
chr19	13889478	C	A	ENST00000586783	ENSG00000132016	BRME1	TRUE	TRUE
chr19	13889484	C	A	ENST00000586783	ENSG00000132016	BRME1	TRUE	TRUE
chr19	13889487	C	A	ENST00000586783	ENSG00000132016	BRME1	TRUE	TRUE
chr19	13889490	G	A	ENST00000586783	ENSG00000132016	BRME1	TRUE	TRUE
chr19	13889505	C	A	ENST00000586783	ENSG00000132016	BRME1	TRUE	TRUE
chr19	13889508	G	A	ENST00000586783	ENSG00000132016	BRME1	TRUE	TRUE
chr19	13889511	T	A	ENST00000586783	ENSG00000132016	BRME1	TRUE	TRUE
chr19	13889514	G	A	ENST00000586783	ENSG00000132016	BRME1	TRUE	TRUE
chr19	13889521	A	T	ENST00000586783	ENSG00000132016	BRME1	TRUE	TRUE
chr19	13889559	C	A	ENST00000586783	ENSG00000132016	BRME1	TRUE	TRUE
chr19	13889577	C	A	ENST00000586783	ENSG00000132016	BRME1	TRUE	TRUE
chr19	13889580	C	A	ENST00000586783	ENSG00000132016	BRME1	TRUE	TRUE
chr19	13889640	T	A	ENST00000586783	ENSG00000132016	BRME1	TRUE	TRUE
chr19	13889649	G	A	ENST00000586783	ENSG00000132016	BRME1	TRUE	TRUE
chr19	13889658	C	A	ENST00000586783	ENSG00000132016	BRME1	TRUE	TRUE
chr19	13889667	C	A	ENST00000586783	ENSG00000132016	BRME1	TRUE	TRUE
chr19	13889670	C	A	ENST00000586783	ENSG00000132016	BRME1	TRUE	TRUE
chr19	13889679	C	A	ENST00000586783	ENSG00000132016	BRME1	TRUE	TRUE
chr19	13889690	G	T	ENST00000586783	ENSG00000132016	BRME1	TRUE	TRUE
chr19	13889695	G	T	ENST00000586783	ENSG00000132016	BRME1	TRUE	TRUE
chr19	13889705	A	T	ENST00000586783	ENSG00000132016	BRME1	TRUE	TRUE
chr19	13889724	C	A	ENST00000586783	ENSG00000132016	BRME1	TRUE	TRUE
chr19	13889736	T	A	ENST00000586783	ENSG00000132016	BRME1	TRUE	TRUE
chr19	13889756	G	C	ENST00000586783	ENSG00000132016	BRME1	TRUE	TRUE
chr19	13889756	G	T	ENST00000586783	ENSG00000132016	BRME1	TRUE	TRUE
chr19	13889772	G	A	ENST00000586783	ENSG00000132016	BRME1	TRUE	TRUE
chr19	13889793	C	A	ENST00000586783	ENSG00000132016	BRME1	TRUE	TRUE
chr19	13889805	C	A	ENST00000586783	ENSG00000132016	BRME1	TRUE	TRUE
chr19	13889808	C	A	ENST00000586783	ENSG00000132016	BRME1	TRUE	TRUE
chr19	13889814	C	A	ENST00000586783	ENSG00000132016	BRME1	TRUE	TRUE
chr19	13889863	G	T	ENST00000586783	ENSG00000132016	BRME1	TRUE	TRUE
chr19	13889868	C	A	ENST00000586783	ENSG00000132016	BRME1	TRUE	TRUE
chr19	13889889	C	A	ENST00000586783	ENSG00000132016	BRME1	TRUE	TRUE
chr19	13889895	C	A	ENST00000586783	ENSG00000132016	BRME1	TRUE	TRUE
chr19	13889919	G	A	ENST00000586783	ENSG00000132016	BRME1	TRUE	TRUE
chr19	13889922	G	A	ENST00000586783	ENSG00000132016	BRME1	TRUE	TRUE
chr19	13889940	G	A	ENST00000586783	ENSG00000132016	BRME1	TRUE	TRUE
chr19	13889958	C	A	ENST00000586783	ENSG00000132016	BRME1	TRUE	TRUE
chr19	13889962	G	T	ENST00000586783	ENSG00000132016	BRME1	TRUE	TRUE
chr19	13889965	C	T	ENST00000586783	ENSG00000132016	BRME1	TRUE	TRUE
chr19	13889966	C	T	ENST00000586783	ENSG00000132016	BRME1	TRUE	TRUE
chr19	13889985	C	A	ENST00000586783	ENSG00000132016	BRME1	TRUE	TRUE
chr19	13889999	G	C	ENST00000586783	ENSG00000132016	BRME1	TRUE	TRUE
chr19	13889999	G	T	ENST00000586783	ENSG00000132016	BRME1	TRUE	TRUE
chr19	13890011	G	C	ENST00000586783	ENSG00000132016	BRME1	TRUE	TRUE
chr19	13890011	G	T	ENST00000586783	ENSG00000132016	BRME1	TRUE	TRUE
chr19	13890022	A	T	ENST00000586783	ENSG00000132016	BRME1	TRUE	TRUE
chr19	13890039	C	A	ENST00000586783	ENSG00000132016	BRME1	TRUE	TRUE
chr19	13890042	C	A	ENST00000586783	ENSG00000132016	BRME1	TRUE	TRUE
chr19	13890045	C	A	ENST00000586783	ENSG00000132016	BRME1	TRUE	TRUE
chr19	13890048	G	A	ENST00000586783	ENSG00000132016	BRME1	TRUE	TRUE
chr19	13890057	C	A	ENST00000586783	ENSG00000132016	BRME1	TRUE	TRUE
chr19	13890084	G	A	ENST00000586783	ENSG00000132016	BRME1	TRUE	TRUE
chr19	13890093	C	A	ENST00000586783	ENSG00000132016	BRME1	TRUE	TRUE
chr19	13890096	C	A	ENST00000586783	ENSG00000132016	BRME1	TRUE	TRUE
chr19	13890099	G	A	ENST00000586783	ENSG00000132016	BRME1	TRUE	TRUE
chr19	13890108	C	A	ENST00000586783	ENSG00000132016	BRME1	TRUE	TRUE
chr19	13890111	T	A	ENST00000586783	ENSG00000132016	BRME1	TRUE	TRUE
chr19	13890120	T	A	ENST00000586783	ENSG00000132016	BRME1	TRUE	TRUE
chr19	13890123	C	A	ENST00000586783	ENSG00000132016	BRME1	TRUE	TRUE
chr19	13890129	C	A	ENST00000586783	ENSG00000132016	BRME1	TRUE	TRUE
chr19	13890153	C	A	ENST00000586783	ENSG00000132016	BRME1	TRUE	TRUE
chr19	13890156	T	A	ENST00000586783	ENSG00000132016	BRME1	TRUE	TRUE
chr19	13890159	G	A	ENST00000586783	ENSG00000132016	BRME1	TRUE	TRUE
chr19	13890189	C	A	ENST00000586783	ENSG00000132016	BRME1	TRUE	TRUE
chr19	13890195	T	A	ENST00000586783	ENSG00000132016	BRME1	TRUE	TRUE
chr19	13890213	G	A	ENST00000586783	ENSG00000132016	BRME1	TRUE	TRUE
chr19	13890216	C	A	ENST00000586783	ENSG00000132016	BRME1	TRUE	TRUE
chr19	13890218	G	C	ENST00000586783	ENSG00000132016	BRME1	TRUE	TRUE
chr19	13890218	G	T	ENST00000586783	ENSG00000132016	BRME1	TRUE	TRUE
chr19	13890231	G	A	ENST00000586783	ENSG00000132016	BRME1	TRUE	TRUE
chr19	13890243	G	A	ENST00000586783	ENSG00000132016	BRME1	TRUE	TRUE
chr19	13890245	G	C	ENST00000586783	ENSG00000132016	BRME1	TRUE	TRUE
chr19	13890245	G	T	ENST00000586783	ENSG00000132016	BRME1	TRUE	TRUE
chr19	13890254	A	T	ENST00000586783	ENSG00000132016	BRME1	TRUE	TRUE
chr19	13890288	G	A	ENST00000586783	ENSG00000132016	BRME1	TRUE	TRUE
chr19	13890315	G	A	ENST00000586783	ENSG00000132016	BRME1	TRUE	TRUE
chr19	13890327	G	A	ENST00000586783	ENSG00000132016	BRME1	TRUE	TRUE
chr19	13890336	G	A	ENST00000586783	ENSG00000132016	BRME1	TRUE	TRUE
chr19	13890339	C	A	ENST00000586783	ENSG00000132016	BRME1	TRUE	TRUE
chr19	13890360	G	A	ENST00000586783	ENSG00000132016	BRME1	TRUE	TRUE
chr19	13890378	C	A	ENST00000586783	ENSG00000132016	BRME1	TRUE	TRUE
chr19	13890387	C	A	ENST00000586783	ENSG00000132016	BRME1	TRUE	TRUE
chr19	13890390	G	A	ENST00000586783	ENSG00000132016	BRME1	TRUE	TRUE
chr19	13890411	C	A	ENST00000586783	ENSG00000132016	BRME1	TRUE	TRUE
chr19	13890423	G	A	ENST00000586783	ENSG00000132016	BRME1	TRUE	TRUE
chr19	13890424	G	T	ENST00000586783	ENSG00000132016	BRME1	TRUE	TRUE
chr19	13890429	C	A	ENST00000586783	ENSG00000132016	BRME1	TRUE	TRUE
chr19	13890438	G	A	ENST00000586783	ENSG00000132016	BRME1	TRUE	TRUE
chr19	13890450	C	A	ENST00000586783	ENSG00000132016	BRME1	TRUE	TRUE
chr19	13890462	C	A	ENST00000586783	ENSG00000132016	BRME1	TRUE	TRUE
chr19	13890463	C	A	ENST00000586783	ENSG00000132016	BRME1	TRUE	FALSE
chr19	13890463	C	G	ENST00000586783	ENSG00000132016	BRME1	TRUE	FALSE
chr19	13890463	C	T	ENST00000586783	ENSG00000132016	BRME1	TRUE	FALSE
chr19	13890464	T	A	ENST00000586783	ENSG00000132016	BRME1	TRUE	FALSE
chr19	13890464	T	C	ENST00000586783	ENSG00000132016	BRME1	TRUE	FALSE
chr19	13890464	T	G	ENST00000586783	ENSG00000132016	BRME1	TRUE	FALSE
chr19	13892784	A	C	ENST00000586783	ENSG00000132016	BRME1	TRUE	FALSE
chr19	13892784	A	G	ENST00000586783	ENSG00000132016	BRME1	TRUE	FALSE
chr19	13892784	A	T	ENST00000586783	ENSG00000132016	BRME1	TRUE	FALSE
chr19	13892785	C	A	ENST00000586783	ENSG00000132016	BRME1	TRUE	FALSE
chr19	13892785	C	G	ENST00000586783	ENSG00000132016	BRME1	TRUE	FALSE
chr19	13892785	C	T	ENST00000586783	ENSG00000132016	BRME1	TRUE	FALSE
chr19	13892815	C	A	ENST00000586783	ENSG00000132016	BRME1	TRUE	TRUE
chr19	13892821	T	A	ENST00000586783	ENSG00000132016	BRME1	TRUE	TRUE
chr19	13892827	C	A	ENST00000586783	ENSG00000132016	BRME1	TRUE	TRUE
chr19	13892830	C	A	ENST00000586783	ENSG00000132016	BRME1	TRUE	TRUE
chr19	13892833	T	A	ENST00000586783	ENSG00000132016	BRME1	TRUE	TRUE
chr19	13892836	T	A	ENST00000586783	ENSG00000132016	BRME1	TRUE	TRUE
chr19	13892848	T	A	ENST00000586783	ENSG00000132016	BRME1	TRUE	TRUE
chr19	13892857	T	A	ENST00000586783	ENSG00000132016	BRME1	TRUE	TRUE
chr19	13892866	G	A	ENST00000586783	ENSG00000132016	BRME1	TRUE	TRUE
chr19	13892886	G	C	ENST00000586783	ENSG00000132016	BRME1	TRUE	TRUE
chr19	13892886	G	T	ENST00000586783	ENSG00000132016	BRME1	TRUE	TRUE
chr19	13892891	C	A	ENST00000586783	ENSG00000132016	BRME1	TRUE	FALSE
chr19	13892891	C	G	ENST00000586783	ENSG00000132016	BRME1	TRUE	FALSE
chr19	13892891	C	T	ENST00000586783	ENSG00000132016	BRME1	TRUE	FALSE
chr19	13892892	T	A	ENST00000586783	ENSG00000132016	BRME1	TRUE	FALSE
chr19	13892892	T	C	ENST00000586783	ENSG00000132016	BRME1	TRUE	FALSE
chr19	13892892	T	G	ENST00000586783	ENSG00000132016	BRME1	TRUE	FALSE
chr19	13893140	A	C	ENST00000586783	ENSG00000132016	BRME1	TRUE	FALSE
chr19	13893140	A	G	ENST00000586783	ENSG00000132016	BRME1	TRUE	FALSE
chr19	13893140	A	T	ENST00000586783	ENSG00000132016	BRME1	TRUE	FALSE
chr19	13893141	C	A	ENST00000586783	ENSG00000132016	BRME1	TRUE	FALSE
chr19	13893141	C	G	ENST00000586783	ENSG00000132016	BRME1	TRUE	FALSE
chr19	13893141	C	T	ENST00000586783	ENSG00000132016	BRME1	TRUE	FALSE
chr19	13893144	G	A	ENST00000586783	ENSG00000132016	BRME1	TRUE	TRUE
chr19	13893168	C	A	ENST00000586783	ENSG00000132016	BRME1	TRUE	TRUE
chr19	13893171	T	A	ENST00000586783	ENSG00000132016	BRME1	TRUE	TRUE
chr19	13893174	C	A	ENST00000586783	ENSG00000132016	BRME1	TRUE	TRUE
chr19	13893180	G	A	ENST00000586783	ENSG00000132016	BRME1	TRUE	TRUE
chr19	13893193	G	T	ENST00000586783	ENSG00000132016	BRME1	TRUE	TRUE
chr19	13893204	C	A	ENST00000586783	ENSG00000132016	BRME1	TRUE	TRUE
chr19	13893210	C	A	ENST00000586783	ENSG00000132016	BRME1	TRUE	TRUE
chr19	13893213	C	A	ENST00000586783	ENSG00000132016	BRME1	TRUE	TRUE
chr19	13893224	C	A	ENST00000586783	ENSG00000132016	BRME1	TRUE	FALSE
chr19	13893224	C	G	ENST00000586783	ENSG00000132016	BRME1	TRUE	FALSE
chr19	13893224	C	T	ENST00000586783	ENSG00000132016	BRME1	TRUE	FALSE
chr19	13893225	T	A	ENST00000586783	ENSG00000132016	BRME1	TRUE	FALSE
chr19	13893225	T	C	ENST00000586783	ENSG00000132016	BRME1	TRUE	FALSE
chr19	13893225	T	G	ENST00000586783	ENSG00000132016	BRME1	TRUE	FALSE
chr19	13895370	A	C	ENST00000586783	ENSG00000132016	BRME1	TRUE	FALSE
chr19	13895370	A	G	ENST00000586783	ENSG00000132016	BRME1	TRUE	FALSE
chr19	13895370	A	T	ENST00000586783	ENSG00000132016	BRME1	TRUE	FALSE
chr19	13895371	C	A	ENST00000586783	ENSG00000132016	BRME1	TRUE	FALSE
chr19	13895371	C	G	ENST00000586783	ENSG00000132016	BRME1	TRUE	FALSE
chr19	13895371	C	T	ENST00000586783	ENSG00000132016	BRME1	TRUE	FALSE
chr19	13895385	T	A	ENST00000586783	ENSG00000132016	BRME1	TRUE	TRUE
chr19	13895388	C	A	ENST00000586783	ENSG00000132016	BRME1	TRUE	TRUE
chr19	13895394	C	A	ENST00000586783	ENSG00000132016	BRME1	TRUE	TRUE
chr19	13895397	C	A	ENST00000586783	ENSG00000132016	BRME1	TRUE	TRUE
chr19	13895406	G	A	ENST00000586783	ENSG00000132016	BRME1	TRUE	TRUE
chr19	13895409	G	A	ENST00000586783	ENSG00000132016	BRME1	TRUE	TRUE
chr19	13895427	C	A	ENST00000586783	ENSG00000132016	BRME1	TRUE	TRUE
chr19	13895429	A	T	ENST00000586783	ENSG00000132016	BRME1	TRUE	TRUE
chr19	13895433	T	A	ENST00000586783	ENSG00000132016	BRME1	TRUE	TRUE
chr19	13895439	C	A	ENST00000586783	ENSG00000132016	BRME1	TRUE	TRUE
chr19	13895445	C	A	ENST00000586783	ENSG00000132016	BRME1	TRUE	TRUE
chr19	13895448	C	A	ENST00000586783	ENSG00000132016	BRME1	TRUE	TRUE
chr19	13895459	A	C	ENST00000586783	ENSG00000132016	BRME1	TRUE	TRUE
chr19	13895459	A	T	ENST00000586783	ENSG00000132016	BRME1	TRUE	TRUE
chr19	13895461	A	T	ENST00000586783	ENSG00000132016	BRME1	TRUE	TRUE
chr19	13895468	A	T	ENST00000586783	ENSG00000132016	BRME1	TRUE	TRUE
chr19	13895481	G	A	ENST00000586783	ENSG00000132016	BRME1	TRUE	TRUE
chr19	13895491	A	C	ENST00000586783	ENSG00000132016	BRME1	TRUE	TRUE
chr19	13895491	A	T	ENST00000586783	ENSG00000132016	BRME1	TRUE	TRUE
chr19	13895502	C	A	ENST00000586783	ENSG00000132016	BRME1	TRUE	TRUE
chr19	13895517	T	A	ENST00000586783	ENSG00000132016	BRME1	TRUE	FALSE
chr19	13895526	T	A	ENST00000586783	ENSG00000132016	BRME1	FALSE	FALSE
chr19	13895533	A	T	ENST00000586783	ENSG00000132016	BRME1	FALSE	FALSE
chr19	13895541	C	A	ENST00000586783	ENSG00000132016	BRME1	FALSE	FALSE
chr19	13895544	C	A	ENST00000586783	ENSG00000132016	BRME1	FALSE	FALSE
chr19	13895547	C	A	ENST00000586783	ENSG00000132016	BRME1	FALSE	FALSE
chr19	13895547	C	G	ENST00000586783	ENSG00000132016	BRME1	FALSE	FALSE
chr19	13895547	C	T	ENST00000586783	ENSG00000132016	BRME1	FALSE	FALSE
chr19	13895548	T	A	ENST00000586783	ENSG00000132016	BRME1	FALSE	FALSE
chr19	13895548	T	C	ENST00000586783	ENSG00000132016	BRME1	FALSE	FALSE
chr19	13895548	T	G	ENST00000586783	ENSG00000132016	BRME1	FALSE	FALSE
chr19	13904860	A	C	ENST00000586783	ENSG00000132016	BRME1	TRUE	FALSE
chr19	13904860	A	G	ENST00000586783	ENSG00000132016	BRME1	FALSE	FALSE
chr19	13904860	A	T	ENST00000586783	ENSG00000132016	BRME1	TRUE	TRUE
chr19	13904861	C	A	ENST00000586783	ENSG00000132016	BRME1	TRUE	FALSE
chr19	13904861	C	G	ENST00000586783	ENSG00000132016	BRME1	TRUE	TRUE
chr19	13904861	C	T	ENST00000586783	ENSG00000132016	BRME1	TRUE	FALSE
chr19	13904862	C	A	ENST00000586783	ENSG00000132016	BRME1	FALSE	FALSE
chr19	13904864	G	C	ENST00000586783	ENSG00000132016	BRME1	FALSE	FALSE
chr19	13904864	G	T	ENST00000586783	ENSG00000132016	BRME1	FALSE	FALSE
chr19	13904877	T	A	ENST00000586783	ENSG00000132016	BRME1	FALSE	FALSE
chr19	13904880	T	A	ENST00000586783	ENSG00000132016	BRME1	FALSE	FALSE
chr19	13904886	T	A	ENST00000586783	ENSG00000132016	BRME1	FALSE	FALSE
chr19	13904914	C	A	ENST00000586783	ENSG00000132016	BRME1	TRUE	FALSE
chr19	13904914	C	G	ENST00000586783	ENSG00000132016	BRME1	TRUE	FALSE
chr19	13904914	C	T	ENST00000586783	ENSG00000132016	BRME1	TRUE	FALSE
chr19	13904915	T	A	ENST00000586783	ENSG00000132016	BRME1	TRUE	FALSE
chr19	13904915	T	C	ENST00000586783	ENSG00000132016	BRME1	FALSE	FALSE
chr19	13904915	T	G	ENST00000586783	ENSG00000132016	BRME1	TRUE	FALSE
chr19	13905713	A	C	ENST00000586783	ENSG00000132016	BRME1	FALSE	FALSE
chr19	13905713	A	G	ENST00000586783	ENSG00000132016	BRME1	FALSE	FALSE
chr19	13905713	A	T	ENST00000586783	ENSG00000132016	BRME1	FALSE	FALSE
chr19	13905714	C	A	ENST00000586783	ENSG00000132016	BRME1	FALSE	FALSE
chr19	13905714	C	G	ENST00000586783	ENSG00000132016	BRME1	FALSE	FALSE
chr19	13905714	C	T	ENST00000586783	ENSG00000132016	BRME1	FALSE	FALSE
chr19	13906448	A	T	ENST00000318003	ENSG00000132024	CC2D1A	FALSE	FALSE
chr19	13906454	A	T	ENST00000318003	ENSG00000132024	CC2D1A	FALSE	FALSE
chr19	13906457	G	T	ENST00000318003	ENSG00000132024	CC2D1A	FALSE	FALSE
chr19	13906466	G	T	ENST00000318003	ENSG00000132024	CC2D1A	FALSE	FALSE
chr19	13906478	A	T	ENST00000318003	ENSG00000132024	CC2D1A	FALSE	FALSE
chr19	13906499	C	T	ENST00000318003	ENSG00000132024	CC2D1A	TRUE	FALSE
chr19	13906502	G	A	ENST00000318003	ENSG00000132024	CC2D1A	TRUE	FALSE
chr19	13906502	G	C	ENST00000318003	ENSG00000132024	CC2D1A	TRUE	FALSE
chr19	13906502	G	T	ENST00000318003	ENSG00000132024	CC2D1A	TRUE	FALSE
chr19	13906503	T	A	ENST00000318003	ENSG00000132024	CC2D1A	TRUE	FALSE
chr19	13906503	T	C	ENST00000318003	ENSG00000132024	CC2D1A	FALSE	FALSE
chr19	13906503	T	G	ENST00000318003	ENSG00000132024	CC2D1A	TRUE	FALSE
chr19	13909821	A	C	ENST00000318003	ENSG00000132024	CC2D1A	TRUE	FALSE
chr19	13909821	A	G	ENST00000318003	ENSG00000132024	CC2D1A	TRUE	FALSE
chr19	13909821	A	T	ENST00000318003	ENSG00000132024	CC2D1A	TRUE	FALSE
chr19	13909822	G	A	ENST00000318003	ENSG00000132024	CC2D1A	TRUE	FALSE
chr19	13909822	G	C	ENST00000318003	ENSG00000132024	CC2D1A	TRUE	FALSE
chr19	13909822	G	T	ENST00000318003	ENSG00000132024	CC2D1A	TRUE	FALSE
chr19	13909868	G	T	ENST00000318003	ENSG00000132024	CC2D1A	TRUE	TRUE
chr19	13909886	G	T	ENST00000318003	ENSG00000132024	CC2D1A	TRUE	TRUE
chr19	13909889	G	T	ENST00000318003	ENSG00000132024	CC2D1A	TRUE	TRUE
chr19	13909895	G	T	ENST00000318003	ENSG00000132024	CC2D1A	TRUE	TRUE
chr19	13909901	G	T	ENST00000318003	ENSG00000132024	CC2D1A	TRUE	TRUE
chr19	13909908	T	A	ENST00000318003	ENSG00000132024	CC2D1A	TRUE	TRUE
chr19	13909914	T	A	ENST00000318003	ENSG00000132024	CC2D1A	TRUE	TRUE
chr19	13909925	C	T	ENST00000318003	ENSG00000132024	CC2D1A	TRUE	TRUE
chr19	13909940	G	T	ENST00000318003	ENSG00000132024	CC2D1A	TRUE	TRUE
chr19	13909943	A	T	ENST00000318003	ENSG00000132024	CC2D1A	TRUE	TRUE
chr19	13909949	A	T	ENST00000318003	ENSG00000132024	CC2D1A	TRUE	TRUE
chr19	13909955	A	T	ENST00000318003	ENSG00000132024	CC2D1A	TRUE	TRUE
chr19	13909959	G	A	ENST00000318003	ENSG00000132024	CC2D1A	TRUE	FALSE
chr19	13909959	G	C	ENST00000318003	ENSG00000132024	CC2D1A	TRUE	FALSE
chr19	13909959	G	T	ENST00000318003	ENSG00000132024	CC2D1A	TRUE	FALSE
chr19	13909960	T	A	ENST00000318003	ENSG00000132024	CC2D1A	TRUE	FALSE
chr19	13909960	T	C	ENST00000318003	ENSG00000132024	CC2D1A	TRUE	FALSE
chr19	13909960	T	G	ENST00000318003	ENSG00000132024	CC2D1A	TRUE	FALSE
chr19	13912321	A	C	ENST00000318003	ENSG00000132024	CC2D1A	TRUE	FALSE
chr19	13912321	A	G	ENST00000318003	ENSG00000132024	CC2D1A	TRUE	FALSE
chr19	13912321	A	T	ENST00000318003	ENSG00000132024	CC2D1A	TRUE	FALSE
chr19	13912322	G	A	ENST00000318003	ENSG00000132024	CC2D1A	TRUE	FALSE
chr19	13912322	G	C	ENST00000318003	ENSG00000132024	CC2D1A	TRUE	FALSE
chr19	13912322	G	T	ENST00000318003	ENSG00000132024	CC2D1A	TRUE	FALSE
chr19	13912329	T	A	ENST00000318003	ENSG00000132024	CC2D1A	TRUE	TRUE
chr19	13912337	G	T	ENST00000318003	ENSG00000132024	CC2D1A	TRUE	TRUE
chr19	13912346	G	T	ENST00000318003	ENSG00000132024	CC2D1A	TRUE	TRUE
chr19	13912349	A	T	ENST00000318003	ENSG00000132024	CC2D1A	TRUE	TRUE
chr19	13912366	C	A	ENST00000318003	ENSG00000132024	CC2D1A	TRUE	TRUE
chr19	13912370	A	T	ENST00000318003	ENSG00000132024	CC2D1A	TRUE	TRUE
chr19	13912382	G	T	ENST00000318003	ENSG00000132024	CC2D1A	TRUE	TRUE
chr19	13912388	G	T	ENST00000318003	ENSG00000132024	CC2D1A	TRUE	TRUE
chr19	13912391	G	T	ENST00000318003	ENSG00000132024	CC2D1A	TRUE	TRUE
chr19	13912394	G	T	ENST00000318003	ENSG00000132024	CC2D1A	TRUE	TRUE
chr19	13912406	G	T	ENST00000318003	ENSG00000132024	CC2D1A	TRUE	TRUE
chr19	13912416	T	A	ENST00000318003	ENSG00000132024	CC2D1A	TRUE	TRUE
chr19	13912418	G	T	ENST00000318003	ENSG00000132024	CC2D1A	TRUE	TRUE
chr19	13912439	G	A	ENST00000318003	ENSG00000132024	CC2D1A	TRUE	FALSE
chr19	13912439	G	C	ENST00000318003	ENSG00000132024	CC2D1A	TRUE	FALSE
chr19	13912439	G	T	ENST00000318003	ENSG00000132024	CC2D1A	TRUE	FALSE
chr19	13912440	T	A	ENST00000318003	ENSG00000132024	CC2D1A	TRUE	FALSE
chr19	13912440	T	C	ENST00000318003	ENSG00000132024	CC2D1A	TRUE	FALSE
chr19	13912440	T	G	ENST00000318003	ENSG00000132024	CC2D1A	TRUE	FALSE
chr19	13912526	A	C	ENST00000318003	ENSG00000132024	CC2D1A	TRUE	FALSE
chr19	13912526	A	G	ENST00000318003	ENSG00000132024	CC2D1A	TRUE	FALSE
chr19	13912526	A	T	ENST00000318003	ENSG00000132024	CC2D1A	TRUE	FALSE
chr19	13912527	G	A	ENST00000318003	ENSG00000132024	CC2D1A	TRUE	FALSE
chr19	13912527	G	C	ENST00000318003	ENSG00000132024	CC2D1A	TRUE	FALSE
chr19	13912527	G	T	ENST00000318003	ENSG00000132024	CC2D1A	TRUE	FALSE
chr19	13912531	G	T	ENST00000318003	ENSG00000132024	CC2D1A	TRUE	TRUE
chr19	13912540	G	T	ENST00000318003	ENSG00000132024	CC2D1A	TRUE	TRUE
chr19	13912549	G	T	ENST00000318003	ENSG00000132024	CC2D1A	TRUE	TRUE
chr19	13912552	G	T	ENST00000318003	ENSG00000132024	CC2D1A	TRUE	TRUE
chr19	13912555	G	T	ENST00000318003	ENSG00000132024	CC2D1A	TRUE	TRUE
chr19	13912558	C	T	ENST00000318003	ENSG00000132024	CC2D1A	TRUE	TRUE
chr19	13912561	A	T	ENST00000318003	ENSG00000132024	CC2D1A	TRUE	TRUE
chr19	13912568	C	A	ENST00000318003	ENSG00000132024	CC2D1A	TRUE	TRUE
chr19	13912568	C	G	ENST00000318003	ENSG00000132024	CC2D1A	TRUE	TRUE
chr19	13912570	G	T	ENST00000318003	ENSG00000132024	CC2D1A	TRUE	TRUE
chr19	13912591	C	T	ENST00000318003	ENSG00000132024	CC2D1A	TRUE	TRUE
chr19	13912594	G	A	ENST00000318003	ENSG00000132024	CC2D1A	TRUE	FALSE
chr19	13912594	G	C	ENST00000318003	ENSG00000132024	CC2D1A	TRUE	FALSE
chr19	13912594	G	T	ENST00000318003	ENSG00000132024	CC2D1A	TRUE	FALSE
chr19	13912595	T	A	ENST00000318003	ENSG00000132024	CC2D1A	TRUE	FALSE
chr19	13912595	T	C	ENST00000318003	ENSG00000132024	CC2D1A	TRUE	FALSE
chr19	13912595	T	G	ENST00000318003	ENSG00000132024	CC2D1A	TRUE	FALSE
chr19	13913166	A	C	ENST00000318003	ENSG00000132024	CC2D1A	TRUE	FALSE
chr19	13913166	A	G	ENST00000318003	ENSG00000132024	CC2D1A	TRUE	FALSE
chr19	13913166	A	T	ENST00000318003	ENSG00000132024	CC2D1A	TRUE	FALSE
chr19	13913167	G	A	ENST00000318003	ENSG00000132024	CC2D1A	TRUE	FALSE
chr19	13913167	G	C	ENST00000318003	ENSG00000132024	CC2D1A	TRUE	FALSE
chr19	13913167	G	T	ENST00000318003	ENSG00000132024	CC2D1A	TRUE	FALSE
chr19	13913171	A	T	ENST00000318003	ENSG00000132024	CC2D1A	TRUE	TRUE
chr19	13913177	G	T	ENST00000318003	ENSG00000132024	CC2D1A	TRUE	TRUE
chr19	13913198	G	T	ENST00000318003	ENSG00000132024	CC2D1A	TRUE	TRUE
chr19	13913208	T	A	ENST00000318003	ENSG00000132024	CC2D1A	TRUE	TRUE
chr19	13913210	C	T	ENST00000318003	ENSG00000132024	CC2D1A	TRUE	TRUE
chr19	13913213	G	T	ENST00000318003	ENSG00000132024	CC2D1A	TRUE	TRUE
chr19	13913230	T	A	ENST00000318003	ENSG00000132024	CC2D1A	TRUE	TRUE
chr19	13913230	T	G	ENST00000318003	ENSG00000132024	CC2D1A	TRUE	TRUE
chr19	13913231	C	T	ENST00000318003	ENSG00000132024	CC2D1A	TRUE	TRUE
chr19	13913243	G	T	ENST00000318003	ENSG00000132024	CC2D1A	TRUE	TRUE
chr19	13913252	A	T	ENST00000318003	ENSG00000132024	CC2D1A	TRUE	TRUE
chr19	13913255	C	T	ENST00000318003	ENSG00000132024	CC2D1A	TRUE	TRUE
chr19	13913261	G	T	ENST00000318003	ENSG00000132024	CC2D1A	TRUE	TRUE
chr19	13913273	A	T	ENST00000318003	ENSG00000132024	CC2D1A	TRUE	TRUE
chr19	13913287	C	A	ENST00000318003	ENSG00000132024	CC2D1A	TRUE	TRUE
chr19	13913287	C	G	ENST00000318003	ENSG00000132024	CC2D1A	TRUE	TRUE
chr19	13913300	A	T	ENST00000318003	ENSG00000132024	CC2D1A	TRUE	TRUE
chr19	13913303	G	A	ENST00000318003	ENSG00000132024	CC2D1A	TRUE	FALSE
chr19	13913303	G	C	ENST00000318003	ENSG00000132024	CC2D1A	TRUE	TRUE
chr19	13913303	G	T	ENST00000318003	ENSG00000132024	CC2D1A	TRUE	FALSE
chr19	13913304	T	A	ENST00000318003	ENSG00000132024	CC2D1A	TRUE	TRUE
chr19	13913304	T	C	ENST00000318003	ENSG00000132024	CC2D1A	TRUE	FALSE
chr19	13913304	T	G	ENST00000318003	ENSG00000132024	CC2D1A	TRUE	TRUE
chr19	13913402	A	C	ENST00000318003	ENSG00000132024	CC2D1A	TRUE	FALSE
chr19	13913402	A	G	ENST00000318003	ENSG00000132024	CC2D1A	TRUE	FALSE
chr19	13913402	A	T	ENST00000318003	ENSG00000132024	CC2D1A	TRUE	FALSE
chr19	13913403	G	A	ENST00000318003	ENSG00000132024	CC2D1A	TRUE	FALSE
chr19	13913403	G	C	ENST00000318003	ENSG00000132024	CC2D1A	TRUE	FALSE
chr19	13913403	G	T	ENST00000318003	ENSG00000132024	CC2D1A	TRUE	FALSE
chr19	13913410	G	T	ENST00000318003	ENSG00000132024	CC2D1A	TRUE	TRUE
chr19	13913434	A	T	ENST00000318003	ENSG00000132024	CC2D1A	TRUE	TRUE
chr19	13913452	G	T	ENST00000318003	ENSG00000132024	CC2D1A	TRUE	TRUE
chr19	13913482	G	T	ENST00000318003	ENSG00000132024	CC2D1A	TRUE	TRUE
chr19	13913485	A	T	ENST00000318003	ENSG00000132024	CC2D1A	TRUE	TRUE
chr19	13913511	C	A	ENST00000318003	ENSG00000132024	CC2D1A	TRUE	TRUE
chr19	13913511	C	G	ENST00000318003	ENSG00000132024	CC2D1A	TRUE	TRUE
chr19	13913527	C	T	ENST00000318003	ENSG00000132024	CC2D1A	TRUE	TRUE
chr19	13913539	A	T	ENST00000318003	ENSG00000132024	CC2D1A	TRUE	TRUE
chr19	13913549	C	A	ENST00000318003	ENSG00000132024	CC2D1A	TRUE	TRUE
chr19	13913549	C	G	ENST00000318003	ENSG00000132024	CC2D1A	TRUE	TRUE
chr19	13913557	G	T	ENST00000318003	ENSG00000132024	CC2D1A	TRUE	TRUE
chr19	13913575	G	T	ENST00000318003	ENSG00000132024	CC2D1A	TRUE	TRUE
chr19	13913578	G	T	ENST00000318003	ENSG00000132024	CC2D1A	TRUE	TRUE
chr19	13913603	C	A	ENST00000318003	ENSG00000132024	CC2D1A	TRUE	TRUE
chr19	13913603	C	G	ENST00000318003	ENSG00000132024	CC2D1A	TRUE	TRUE
chr19	13913615	T	A	ENST00000318003	ENSG00000132024	CC2D1A	TRUE	TRUE
chr19	13913620	A	T	ENST00000318003	ENSG00000132024	CC2D1A	TRUE	TRUE
chr19	13913626	C	T	ENST00000318003	ENSG00000132024	CC2D1A	TRUE	TRUE
chr19	13913639	G	A	ENST00000318003	ENSG00000132024	CC2D1A	TRUE	FALSE
chr19	13913639	G	C	ENST00000318003	ENSG00000132024	CC2D1A	TRUE	FALSE
chr19	13913639	G	T	ENST00000318003	ENSG00000132024	CC2D1A	TRUE	FALSE
chr19	13913640	T	A	ENST00000318003	ENSG00000132024	CC2D1A	TRUE	FALSE
chr19	13913640	T	C	ENST00000318003	ENSG00000132024	CC2D1A	FALSE	FALSE
chr19	13913640	T	G	ENST00000318003	ENSG00000132024	CC2D1A	TRUE	FALSE
chr19	13918068	A	C	ENST00000318003	ENSG00000132024	CC2D1A	TRUE	FALSE
chr19	13918068	A	G	ENST00000318003	ENSG00000132024	CC2D1A	TRUE	FALSE
chr19	13918068	A	T	ENST00000318003	ENSG00000132024	CC2D1A	TRUE	FALSE
chr19	13918069	G	A	ENST00000318003	ENSG00000132024	CC2D1A	TRUE	FALSE
chr19	13918069	G	C	ENST00000318003	ENSG00000132024	CC2D1A	TRUE	FALSE
chr19	13918069	G	T	ENST00000318003	ENSG00000132024	CC2D1A	TRUE	FALSE
chr19	13918077	C	A	ENST00000318003	ENSG00000132024	CC2D1A	TRUE	TRUE
chr19	13918096	C	T	ENST00000318003	ENSG00000132024	CC2D1A	TRUE	TRUE
chr19	13918100	T	A	ENST00000318003	ENSG00000132024	CC2D1A	TRUE	TRUE
chr19	13918102	C	T	ENST00000318003	ENSG00000132024	CC2D1A	TRUE	TRUE
chr19	13918111	C	T	ENST00000318003	ENSG00000132024	CC2D1A	TRUE	TRUE
chr19	13918122	C	A	ENST00000318003	ENSG00000132024	CC2D1A	TRUE	TRUE
chr19	13918122	C	G	ENST00000318003	ENSG00000132024	CC2D1A	TRUE	TRUE
chr19	13918123	A	T	ENST00000318003	ENSG00000132024	CC2D1A	TRUE	TRUE
chr19	13918144	A	T	ENST00000318003	ENSG00000132024	CC2D1A	TRUE	TRUE
chr19	13918147	C	T	ENST00000318003	ENSG00000132024	CC2D1A	TRUE	TRUE
chr19	13918150	C	T	ENST00000318003	ENSG00000132024	CC2D1A	TRUE	TRUE
chr19	13918153	G	T	ENST00000318003	ENSG00000132024	CC2D1A	TRUE	TRUE
chr19	13918174	A	T	ENST00000318003	ENSG00000132024	CC2D1A	TRUE	TRUE
chr19	13918192	A	T	ENST00000318003	ENSG00000132024	CC2D1A	TRUE	TRUE
chr19	13918195	G	A	ENST00000318003	ENSG00000132024	CC2D1A	TRUE	FALSE
chr19	13918195	G	C	ENST00000318003	ENSG00000132024	CC2D1A	TRUE	FALSE
chr19	13918195	G	T	ENST00000318003	ENSG00000132024	CC2D1A	TRUE	FALSE
chr19	13918196	T	A	ENST00000318003	ENSG00000132024	CC2D1A	TRUE	FALSE
chr19	13918196	T	C	ENST00000318003	ENSG00000132024	CC2D1A	TRUE	FALSE
chr19	13918196	T	G	ENST00000318003	ENSG00000132024	CC2D1A	TRUE	FALSE
chr19	13918502	A	C	ENST00000318003	ENSG00000132024	CC2D1A	TRUE	FALSE
chr19	13918502	A	G	ENST00000318003	ENSG00000132024	CC2D1A	TRUE	FALSE
chr19	13918502	A	T	ENST00000318003	ENSG00000132024	CC2D1A	TRUE	FALSE
chr19	13918503	G	A	ENST00000318003	ENSG00000132024	CC2D1A	TRUE	FALSE
chr19	13918503	G	C	ENST00000318003	ENSG00000132024	CC2D1A	TRUE	FALSE
chr19	13918503	G	T	ENST00000318003	ENSG00000132024	CC2D1A	TRUE	FALSE
chr19	13918520	T	A	ENST00000318003	ENSG00000132024	CC2D1A	TRUE	TRUE
chr19	13918522	G	T	ENST00000318003	ENSG00000132024	CC2D1A	TRUE	TRUE
chr19	13918540	G	T	ENST00000318003	ENSG00000132024	CC2D1A	TRUE	TRUE
chr19	13918560	C	A	ENST00000318003	ENSG00000132024	CC2D1A	TRUE	TRUE
chr19	13918577	G	A	ENST00000318003	ENSG00000132024	CC2D1A	TRUE	FALSE
chr19	13918577	G	C	ENST00000318003	ENSG00000132024	CC2D1A	TRUE	FALSE
chr19	13918577	G	T	ENST00000318003	ENSG00000132024	CC2D1A	TRUE	FALSE
chr19	13918578	T	A	ENST00000318003	ENSG00000132024	CC2D1A	TRUE	FALSE
chr19	13918578	T	C	ENST00000318003	ENSG00000132024	CC2D1A	TRUE	FALSE
chr19	13918578	T	G	ENST00000318003	ENSG00000132024	CC2D1A	TRUE	FALSE
chr19	13918744	A	C	ENST00000318003	ENSG00000132024	CC2D1A	TRUE	FALSE
chr19	13918744	A	G	ENST00000318003	ENSG00000132024	CC2D1A	TRUE	FALSE
chr19	13918744	A	T	ENST00000318003	ENSG00000132024	CC2D1A	TRUE	FALSE
chr19	13918745	G	A	ENST00000318003	ENSG00000132024	CC2D1A	TRUE	FALSE
chr19	13918745	G	C	ENST00000318003	ENSG00000132024	CC2D1A	TRUE	FALSE
chr19	13918745	G	T	ENST00000318003	ENSG00000132024	CC2D1A	TRUE	FALSE
chr19	13918748	C	T	ENST00000318003	ENSG00000132024	CC2D1A	TRUE	TRUE
chr19	13918770	C	A	ENST00000318003	ENSG00000132024	CC2D1A	TRUE	TRUE
chr19	13918770	C	G	ENST00000318003	ENSG00000132024	CC2D1A	TRUE	TRUE
chr19	13918779	C	A	ENST00000318003	ENSG00000132024	CC2D1A	TRUE	TRUE
chr19	13918781	C	T	ENST00000318003	ENSG00000132024	CC2D1A	TRUE	TRUE
chr19	13918817	G	T	ENST00000318003	ENSG00000132024	CC2D1A	TRUE	TRUE
chr19	13918818	G	A	ENST00000318003	ENSG00000132024	CC2D1A	TRUE	FALSE
chr19	13918818	G	C	ENST00000318003	ENSG00000132024	CC2D1A	TRUE	FALSE
chr19	13918818	G	T	ENST00000318003	ENSG00000132024	CC2D1A	TRUE	FALSE
chr19	13918819	T	A	ENST00000318003	ENSG00000132024	CC2D1A	TRUE	FALSE
chr19	13918819	T	C	ENST00000318003	ENSG00000132024	CC2D1A	FALSE	FALSE
chr19	13918819	T	G	ENST00000318003	ENSG00000132024	CC2D1A	TRUE	FALSE
chr19	13918910	A	C	ENST00000318003	ENSG00000132024	CC2D1A	TRUE	FALSE
chr19	13918910	A	G	ENST00000318003	ENSG00000132024	CC2D1A	TRUE	FALSE
chr19	13918910	A	T	ENST00000318003	ENSG00000132024	CC2D1A	TRUE	FALSE
chr19	13918911	G	A	ENST00000318003	ENSG00000132024	CC2D1A	TRUE	FALSE
chr19	13918911	G	C	ENST00000318003	ENSG00000132024	CC2D1A	TRUE	TRUE
chr19	13918911	G	T	ENST00000318003	ENSG00000132024	CC2D1A	TRUE	TRUE
chr19	13918941	G	T	ENST00000318003	ENSG00000132024	CC2D1A	TRUE	TRUE
chr19	13918950	G	T	ENST00000318003	ENSG00000132024	CC2D1A	TRUE	TRUE
chr19	13918953	C	T	ENST00000318003	ENSG00000132024	CC2D1A	TRUE	TRUE
chr19	13918962	G	T	ENST00000318003	ENSG00000132024	CC2D1A	TRUE	TRUE
chr19	13918970	C	A	ENST00000318003	ENSG00000132024	CC2D1A	TRUE	TRUE
chr19	13918970	C	G	ENST00000318003	ENSG00000132024	CC2D1A	TRUE	TRUE
chr19	13918971	C	T	ENST00000318003	ENSG00000132024	CC2D1A	TRUE	TRUE
chr19	13918986	C	T	ENST00000318003	ENSG00000132024	CC2D1A	TRUE	TRUE
chr19	13918992	A	T	ENST00000318003	ENSG00000132024	CC2D1A	TRUE	TRUE
chr19	13918998	A	T	ENST00000318003	ENSG00000132024	CC2D1A	TRUE	TRUE
chr19	13919007	C	T	ENST00000318003	ENSG00000132024	CC2D1A	TRUE	TRUE
chr19	13919013	A	T	ENST00000318003	ENSG00000132024	CC2D1A	TRUE	TRUE
chr19	13919019	C	T	ENST00000318003	ENSG00000132024	CC2D1A	TRUE	TRUE
chr19	13919028	G	T	ENST00000318003	ENSG00000132024	CC2D1A	TRUE	TRUE
chr19	13919040	A	T	ENST00000318003	ENSG00000132024	CC2D1A	TRUE	TRUE
chr19	13919043	G	A	ENST00000318003	ENSG00000132024	CC2D1A	TRUE	FALSE
chr19	13919043	G	C	ENST00000318003	ENSG00000132024	CC2D1A	TRUE	FALSE
chr19	13919043	G	T	ENST00000318003	ENSG00000132024	CC2D1A	TRUE	FALSE
chr19	13919044	T	A	ENST00000318003	ENSG00000132024	CC2D1A	TRUE	FALSE
chr19	13919044	T	C	ENST00000318003	ENSG00000132024	CC2D1A	TRUE	FALSE
chr19	13919044	T	G	ENST00000318003	ENSG00000132024	CC2D1A	TRUE	FALSE
chr19	13919128	A	C	ENST00000318003	ENSG00000132024	CC2D1A	TRUE	FALSE
chr19	13919128	A	G	ENST00000318003	ENSG00000132024	CC2D1A	TRUE	FALSE
chr19	13919128	A	T	ENST00000318003	ENSG00000132024	CC2D1A	TRUE	FALSE
chr19	13919129	G	A	ENST00000318003	ENSG00000132024	CC2D1A	TRUE	FALSE
chr19	13919129	G	C	ENST00000318003	ENSG00000132024	CC2D1A	TRUE	FALSE
chr19	13919129	G	T	ENST00000318003	ENSG00000132024	CC2D1A	TRUE	FALSE
chr19	13919130	C	T	ENST00000318003	ENSG00000132024	CC2D1A	TRUE	TRUE
chr19	13919135	C	A	ENST00000318003	ENSG00000132024	CC2D1A	TRUE	TRUE
chr19	13919135	C	G	ENST00000318003	ENSG00000132024	CC2D1A	TRUE	TRUE
chr19	13919136	C	T	ENST00000318003	ENSG00000132024	CC2D1A	TRUE	TRUE
chr19	13919148	C	T	ENST00000318003	ENSG00000132024	CC2D1A	TRUE	TRUE
chr19	13919157	A	T	ENST00000318003	ENSG00000132024	CC2D1A	TRUE	TRUE
chr19	13919166	C	T	ENST00000318003	ENSG00000132024	CC2D1A	TRUE	TRUE
chr19	13919184	G	T	ENST00000318003	ENSG00000132024	CC2D1A
chr19	13919188	T	A	ENST00000318003	ENSG00000132024	CC2D1A
chr19	13919203	G	A	ENST00000318003	ENSG00000132024	CC2D1A	TRUE	FALSE
chr19	13919203	G	C	ENST00000318003	ENSG00000132024	CC2D1A	TRUE	FALSE
chr19	13919203	G	T	ENST00000318003	ENSG00000132024	CC2D1A	TRUE	FALSE
chr19	13919204	T	A	ENST00000318003	ENSG00000132024	CC2D1A	TRUE	FALSE
chr19	13919204	T	C	ENST00000318003	ENSG00000132024	CC2D1A	TRUE	FALSE
chr19	13919204	T	G	ENST00000318003	ENSG00000132024	CC2D1A	TRUE	FALSE
chr19	13919816	A	C	ENST00000318003	ENSG00000132024	CC2D1A	FALSE	FALSE
chr19	13919816	A	G	ENST00000318003	ENSG00000132024	CC2D1A	FALSE	FALSE
chr19	13919816	A	T	ENST00000318003	ENSG00000132024	CC2D1A	FALSE	FALSE
chr19	13919817	G	A	ENST00000318003	ENSG00000132024	CC2D1A	FALSE	FALSE
chr19	13919817	G	C	ENST00000318003	ENSG00000132024	CC2D1A	FALSE	FALSE
chr19	13919817	G	T	ENST00000318003	ENSG00000132024	CC2D1A	FALSE	FALSE
chr19	13919832	C	T	ENST00000318003	ENSG00000132024	CC2D1A	TRUE	TRUE
chr19	13919841	G	T	ENST00000318003	ENSG00000132024	CC2D1A	TRUE	TRUE
chr19	13919850	A	T	ENST00000318003	ENSG00000132024	CC2D1A	TRUE	TRUE
chr19	13919859	C	T	ENST00000318003	ENSG00000132024	CC2D1A	TRUE	TRUE
chr19	13919862	C	T	ENST00000318003	ENSG00000132024	CC2D1A	TRUE	TRUE
chr19	13919883	G	T	ENST00000318003	ENSG00000132024	CC2D1A	TRUE	TRUE
chr19	13919895	A	T	ENST00000318003	ENSG00000132024	CC2D1A	TRUE	TRUE
chr19	13919907	C	T	ENST00000318003	ENSG00000132024	CC2D1A	TRUE	TRUE
chr19	13919913	G	T	ENST00000318003	ENSG00000132024	CC2D1A	TRUE	TRUE
chr19	13919922	G	T	ENST00000318003	ENSG00000132024	CC2D1A	TRUE	TRUE
chr19	13919928	G	T	ENST00000318003	ENSG00000132024	CC2D1A	TRUE	TRUE
chr19	13919931	G	T	ENST00000318003	ENSG00000132024	CC2D1A	TRUE	TRUE
chr19	13919937	G	T	ENST00000318003	ENSG00000132024	CC2D1A	TRUE	TRUE
chr19	13919946	A	T	ENST00000318003	ENSG00000132024	CC2D1A	TRUE	TRUE
chr19	13919949	A	T	ENST00000318003	ENSG00000132024	CC2D1A	TRUE	TRUE
chr19	13919952	G	A	ENST00000318003	ENSG00000132024	CC2D1A	FALSE	FALSE
chr19	13919952	G	C	ENST00000318003	ENSG00000132024	CC2D1A	FALSE	FALSE
chr19	13919952	G	T	ENST00000318003	ENSG00000132024	CC2D1A	FALSE	FALSE
chr19	13919953	T	A	ENST00000318003	ENSG00000132024	CC2D1A	FALSE	FALSE
chr19	13919953	T	C	ENST00000318003	ENSG00000132024	CC2D1A	FALSE	FALSE
chr19	13919953	T	G	ENST00000318003	ENSG00000132024	CC2D1A	FALSE	FALSE
chr19	13920555	A	C	ENST00000318003	ENSG00000132024	CC2D1A	TRUE	FALSE
chr19	13920555	A	G	ENST00000318003	ENSG00000132024	CC2D1A	TRUE	FALSE
chr19	13920555	A	T	ENST00000318003	ENSG00000132024	CC2D1A	TRUE	FALSE
chr19	13920556	G	A	ENST00000318003	ENSG00000132024	CC2D1A	TRUE	FALSE
chr19	13920556	G	C	ENST00000318003	ENSG00000132024	CC2D1A	TRUE	FALSE
chr19	13920556	G	T	ENST00000318003	ENSG00000132024	CC2D1A	TRUE	FALSE
chr19	13920557	C	T	ENST00000318003	ENSG00000132024	CC2D1A	TRUE	TRUE
chr19	13920584	C	T	ENST00000318003	ENSG00000132024	CC2D1A	TRUE	TRUE
chr19	13920590	A	T	ENST00000318003	ENSG00000132024	CC2D1A	TRUE	TRUE
chr19	13920603	C	A	ENST00000318003	ENSG00000132024	CC2D1A	TRUE	TRUE
chr19	13920603	C	G	ENST00000318003	ENSG00000132024	CC2D1A	TRUE	TRUE
chr19	13920605	A	T	ENST00000318003	ENSG00000132024	CC2D1A	TRUE	TRUE
chr19	13920614	C	T	ENST00000318003	ENSG00000132024	CC2D1A	TRUE	TRUE
chr19	13920618	C	A	ENST00000318003	ENSG00000132024	CC2D1A	TRUE	TRUE
chr19	13920620	G	T	ENST00000318003	ENSG00000132024	CC2D1A	TRUE	TRUE
chr19	13920624	C	A	ENST00000318003	ENSG00000132024	CC2D1A	TRUE	TRUE
chr19	13920624	C	G	ENST00000318003	ENSG00000132024	CC2D1A	TRUE	TRUE
chr19	13920638	A	T	ENST00000318003	ENSG00000132024	CC2D1A	TRUE	TRUE
chr19	13920650	A	T	ENST00000318003	ENSG00000132024	CC2D1A	TRUE	TRUE
chr19	13920665	A	T	ENST00000318003	ENSG00000132024	CC2D1A	TRUE	TRUE
chr19	13920669	G	A	ENST00000318003	ENSG00000132024	CC2D1A	TRUE	FALSE
chr19	13920669	G	C	ENST00000318003	ENSG00000132024	CC2D1A	TRUE	FALSE
chr19	13920669	G	T	ENST00000318003	ENSG00000132024	CC2D1A	TRUE	FALSE
chr19	13920670	T	A	ENST00000318003	ENSG00000132024	CC2D1A	TRUE	FALSE
chr19	13920670	T	C	ENST00000318003	ENSG00000132024	CC2D1A	FALSE	FALSE
chr19	13920670	T	G	ENST00000318003	ENSG00000132024	CC2D1A	TRUE	FALSE
chr19	13920748	A	C	ENST00000318003	ENSG00000132024	CC2D1A	TRUE	FALSE
chr19	13920748	A	G	ENST00000318003	ENSG00000132024	CC2D1A	TRUE	FALSE
chr19	13920748	A	T	ENST00000318003	ENSG00000132024	CC2D1A	TRUE	FALSE
chr19	13920749	G	A	ENST00000318003	ENSG00000132024	CC2D1A	TRUE	FALSE
chr19	13920749	G	C	ENST00000318003	ENSG00000132024	CC2D1A	TRUE	FALSE
chr19	13920749	G	T	ENST00000318003	ENSG00000132024	CC2D1A	TRUE	FALSE
chr19	13920752	C	T	ENST00000318003	ENSG00000132024	CC2D1A	TRUE	TRUE
chr19	13920755	C	T	ENST00000318003	ENSG00000132024	CC2D1A	TRUE	TRUE
chr19	13920758	C	T	ENST00000318003	ENSG00000132024	CC2D1A	TRUE	TRUE
chr19	13920773	G	T	ENST00000318003	ENSG00000132024	CC2D1A	TRUE	TRUE
chr19	13920782	A	T	ENST00000318003	ENSG00000132024	CC2D1A	TRUE	TRUE
chr19	13920785	A	T	ENST00000318003	ENSG00000132024	CC2D1A	TRUE	TRUE
chr19	13920788	C	T	ENST00000318003	ENSG00000132024	CC2D1A	TRUE	TRUE
chr19	13920797	C	T	ENST00000318003	ENSG00000132024	CC2D1A	TRUE	TRUE
chr19	13920809	C	T	ENST00000318003	ENSG00000132024	CC2D1A	TRUE	TRUE
chr19	13920815	A	T	ENST00000318003	ENSG00000132024	CC2D1A	TRUE	TRUE
chr19	13920818	C	T	ENST00000318003	ENSG00000132024	CC2D1A	TRUE	TRUE
chr19	13920821	A	T	ENST00000318003	ENSG00000132024	CC2D1A	TRUE	TRUE
chr19	13920833	G	T	ENST00000318003	ENSG00000132024	CC2D1A	TRUE	TRUE
chr19	13920842	A	T	ENST00000318003	ENSG00000132024	CC2D1A	TRUE	TRUE
chr19	13920857	C	T	ENST00000318003	ENSG00000132024	CC2D1A	TRUE	TRUE
chr19	13920863	A	T	ENST00000318003	ENSG00000132024	CC2D1A	TRUE	TRUE
chr19	13920866	G	T	ENST00000318003	ENSG00000132024	CC2D1A	TRUE	TRUE
chr19	13920872	G	T	ENST00000318003	ENSG00000132024	CC2D1A	TRUE	TRUE
chr19	13920884	G	T	ENST00000318003	ENSG00000132024	CC2D1A	TRUE	TRUE
chr19	13920891	C	A	ENST00000318003	ENSG00000132024	CC2D1A	TRUE	TRUE
chr19	13920920	A	T	ENST00000318003	ENSG00000132024	CC2D1A	TRUE	TRUE
chr19	13920923	G	A	ENST00000318003	ENSG00000132024	CC2D1A	TRUE	FALSE
chr19	13920923	G	C	ENST00000318003	ENSG00000132024	CC2D1A	TRUE	FALSE
chr19	13920923	G	T	ENST00000318003	ENSG00000132024	CC2D1A	TRUE	FALSE
chr19	13920924	T	A	ENST00000318003	ENSG00000132024	CC2D1A	TRUE	FALSE
chr19	13920924	T	C	ENST00000318003	ENSG00000132024	CC2D1A	TRUE	FALSE
chr19	13920924	T	G	ENST00000318003	ENSG00000132024	CC2D1A	TRUE	FALSE
chr19	13923331	A	C	ENST00000318003	ENSG00000132024	CC2D1A	TRUE	FALSE
chr19	13923331	A	G	ENST00000318003	ENSG00000132024	CC2D1A	TRUE	FALSE
chr19	13923331	A	T	ENST00000318003	ENSG00000132024	CC2D1A	TRUE	FALSE
chr19	13923332	G	A	ENST00000318003	ENSG00000132024	CC2D1A	TRUE	FALSE
chr19	13923332	G	C	ENST00000318003	ENSG00000132024	CC2D1A	TRUE	FALSE
chr19	13923332	G	T	ENST00000318003	ENSG00000132024	CC2D1A	TRUE	FALSE
chr19	13923354	A	T	ENST00000318003	ENSG00000132024	CC2D1A	TRUE	TRUE
chr19	13923375	C	T	ENST00000318003	ENSG00000132024	CC2D1A	TRUE	TRUE
chr19	13923399	C	T	ENST00000318003	ENSG00000132024	CC2D1A	TRUE	TRUE
chr19	13923402	G	T	ENST00000318003	ENSG00000132024	CC2D1A	TRUE	TRUE
chr19	13923419	T	A	ENST00000318003	ENSG00000132024	CC2D1A	TRUE	TRUE
chr19	13923419	T	G	ENST00000318003	ENSG00000132024	CC2D1A	TRUE	TRUE
chr19	13923423	G	T	ENST00000318003	ENSG00000132024	CC2D1A	TRUE	TRUE
chr19	13923432	A	T	ENST00000318003	ENSG00000132024	CC2D1A	TRUE	TRUE
chr19	13923444	C	T	ENST00000318003	ENSG00000132024	CC2D1A	TRUE	TRUE
chr19	13923447	C	T	ENST00000318003	ENSG00000132024	CC2D1A	TRUE	TRUE
chr19	13923453	G	T	ENST00000318003	ENSG00000132024	CC2D1A	TRUE	TRUE
chr19	13923456	G	A	ENST00000318003	ENSG00000132024	CC2D1A	TRUE	FALSE
chr19	13923456	G	C	ENST00000318003	ENSG00000132024	CC2D1A	TRUE	FALSE
chr19	13923456	G	T	ENST00000318003	ENSG00000132024	CC2D1A	TRUE	FALSE
chr19	13923457	T	A	ENST00000318003	ENSG00000132024	CC2D1A	TRUE	FALSE
chr19	13923457	T	C	ENST00000318003	ENSG00000132024	CC2D1A	FALSE	FALSE
chr19	13923457	T	G	ENST00000318003	ENSG00000132024	CC2D1A	TRUE	FALSE
chr19	13923546	A	C	ENST00000318003	ENSG00000132024	CC2D1A	TRUE	FALSE
chr19	13923546	A	G	ENST00000318003	ENSG00000132024	CC2D1A	TRUE	FALSE
chr19	13923546	A	T	ENST00000318003	ENSG00000132024	CC2D1A	TRUE	FALSE
chr19	13923547	G	A	ENST00000318003	ENSG00000132024	CC2D1A	TRUE	FALSE
chr19	13923547	G	C	ENST00000318003	ENSG00000132024	CC2D1A	TRUE	FALSE
chr19	13923547	G	T	ENST00000318003	ENSG00000132024	CC2D1A	TRUE	FALSE
chr19	13923553	C	A	ENST00000318003	ENSG00000132024	CC2D1A	TRUE	TRUE
chr19	13923564	C	A	ENST00000318003	ENSG00000132024	CC2D1A	TRUE	TRUE
chr19	13923564	C	G	ENST00000318003	ENSG00000132024	CC2D1A	TRUE	TRUE
chr19	13923569	C	T	ENST00000318003	ENSG00000132024	CC2D1A	TRUE	TRUE
chr19	13923578	C	T	ENST00000318003	ENSG00000132024	CC2D1A	TRUE	TRUE
chr19	13923596	G	T	ENST00000318003	ENSG00000132024	CC2D1A	TRUE	TRUE
chr19	13923605	A	T	ENST00000318003	ENSG00000132024	CC2D1A	TRUE	TRUE
chr19	13923607	G	A	ENST00000318003	ENSG00000132024	CC2D1A	TRUE	FALSE
chr19	13923607	G	C	ENST00000318003	ENSG00000132024	CC2D1A	TRUE	FALSE
chr19	13923607	G	T	ENST00000318003	ENSG00000132024	CC2D1A	TRUE	FALSE
chr19	13923608	T	A	ENST00000318003	ENSG00000132024	CC2D1A	TRUE	FALSE
chr19	13923608	T	C	ENST00000318003	ENSG00000132024	CC2D1A	TRUE	FALSE
chr19	13923608	T	G	ENST00000318003	ENSG00000132024	CC2D1A	TRUE	FALSE
chr19	13923693	A	C	ENST00000318003	ENSG00000132024	CC2D1A	TRUE	FALSE
chr19	13923693	A	G	ENST00000318003	ENSG00000132024	CC2D1A	TRUE	FALSE
chr19	13923693	A	T	ENST00000318003	ENSG00000132024	CC2D1A	TRUE	FALSE
chr19	13923694	G	A	ENST00000318003	ENSG00000132024	CC2D1A	TRUE	FALSE
chr19	13923694	G	C	ENST00000318003	ENSG00000132024	CC2D1A	TRUE	FALSE
chr19	13923694	G	T	ENST00000318003	ENSG00000132024	CC2D1A	TRUE	FALSE
chr19	13923699	G	T	ENST00000318003	ENSG00000132024	CC2D1A	TRUE	TRUE
chr19	13923702	A	T	ENST00000318003	ENSG00000132024	CC2D1A	TRUE	TRUE
chr19	13923706	T	A	ENST00000318003	ENSG00000132024	CC2D1A	TRUE	TRUE
chr19	13923711	G	T	ENST00000318003	ENSG00000132024	CC2D1A	TRUE	TRUE
chr19	13923719	T	A	ENST00000318003	ENSG00000132024	CC2D1A	TRUE	TRUE
chr19	13923720	A	T	ENST00000318003	ENSG00000132024	CC2D1A	TRUE	TRUE
chr19	13923741	A	T	ENST00000318003	ENSG00000132024	CC2D1A	TRUE	TRUE
chr19	13923744	C	T	ENST00000318003	ENSG00000132024	CC2D1A	TRUE	TRUE
chr19	13923786	G	T	ENST00000318003	ENSG00000132024	CC2D1A	TRUE	TRUE
chr19	13923789	C	T	ENST00000318003	ENSG00000132024	CC2D1A	TRUE	TRUE
chr19	13923810	A	T	ENST00000318003	ENSG00000132024	CC2D1A	TRUE	TRUE
chr19	13923812	G	A	ENST00000318003	ENSG00000132024	CC2D1A	TRUE	FALSE
chr19	13923812	G	C	ENST00000318003	ENSG00000132024	CC2D1A	TRUE	FALSE
chr19	13923812	G	T	ENST00000318003	ENSG00000132024	CC2D1A	TRUE	FALSE
chr19	13923813	T	A	ENST00000318003	ENSG00000132024	CC2D1A	TRUE	FALSE
chr19	13923813	T	C	ENST00000318003	ENSG00000132024	CC2D1A	TRUE	FALSE
chr19	13923813	T	G	ENST00000318003	ENSG00000132024	CC2D1A	TRUE	FALSE
chr19	13926515	A	C	ENST00000318003	ENSG00000132024	CC2D1A	TRUE	FALSE
chr19	13926515	A	G	ENST00000318003	ENSG00000132024	CC2D1A	TRUE	FALSE
chr19	13926515	A	T	ENST00000318003	ENSG00000132024	CC2D1A	TRUE	FALSE
chr19	13926516	G	A	ENST00000318003	ENSG00000132024	CC2D1A	TRUE	FALSE
chr19	13926516	G	C	ENST00000318003	ENSG00000132024	CC2D1A	TRUE	FALSE
chr19	13926516	G	T	ENST00000318003	ENSG00000132024	CC2D1A	TRUE	FALSE
chr19	13926563	A	T	ENST00000318003	ENSG00000132024	CC2D1A	TRUE	TRUE
chr19	13926576	T	A	ENST00000318003	ENSG00000132024	CC2D1A	TRUE	TRUE
chr19	13926590	G	T	ENST00000318003	ENSG00000132024	CC2D1A	TRUE	TRUE
chr19	13926591	G	A	ENST00000318003	ENSG00000132024	CC2D1A	TRUE	FALSE
chr19	13926591	G	C	ENST00000318003	ENSG00000132024	CC2D1A	TRUE	FALSE
chr19	13926591	G	T	ENST00000318003	ENSG00000132024	CC2D1A	TRUE	FALSE
chr19	13926592	T	A	ENST00000318003	ENSG00000132024	CC2D1A	TRUE	FALSE
chr19	13926592	T	C	ENST00000318003	ENSG00000132024	CC2D1A	TRUE	FALSE
chr19	13926592	T	G	ENST00000318003	ENSG00000132024	CC2D1A	TRUE	FALSE
chr19	13926665	A	C	ENST00000318003	ENSG00000132024	CC2D1A	TRUE	FALSE
chr19	13926665	A	G	ENST00000318003	ENSG00000132024	CC2D1A	TRUE	FALSE
chr19	13926665	A	T	ENST00000318003	ENSG00000132024	CC2D1A	TRUE	FALSE
chr19	13926666	G	A	ENST00000318003	ENSG00000132024	CC2D1A	TRUE	FALSE
chr19	13926666	G	C	ENST00000318003	ENSG00000132024	CC2D1A	TRUE	FALSE
chr19	13926666	G	T	ENST00000318003	ENSG00000132024	CC2D1A	TRUE	FALSE
chr19	13926716	T	A	ENST00000318003	ENSG00000132024	CC2D1A	TRUE	TRUE
chr19	13926716	T	G	ENST00000318003	ENSG00000132024	CC2D1A	TRUE	TRUE
chr19	13926726	G	A	ENST00000318003	ENSG00000132024	CC2D1A	TRUE	FALSE
chr19	13926726	G	C	ENST00000318003	ENSG00000132024	CC2D1A	TRUE	FALSE
chr19	13926726	G	T	ENST00000318003	ENSG00000132024	CC2D1A	TRUE	FALSE
chr19	13926727	T	A	ENST00000318003	ENSG00000132024	CC2D1A	TRUE	FALSE
chr19	13926727	T	C	ENST00000318003	ENSG00000132024	CC2D1A	TRUE	FALSE
chr19	13926727	T	G	ENST00000318003	ENSG00000132024	CC2D1A	TRUE	FALSE
chr19	13926819	A	C	ENST00000318003	ENSG00000132024	CC2D1A	TRUE	FALSE
chr19	13926819	A	G	ENST00000318003	ENSG00000132024	CC2D1A	TRUE	FALSE
chr19	13926819	A	T	ENST00000318003	ENSG00000132024	CC2D1A	TRUE	FALSE
chr19	13926820	G	A	ENST00000318003	ENSG00000132024	CC2D1A	TRUE	FALSE
chr19	13926820	G	C	ENST00000318003	ENSG00000132024	CC2D1A	TRUE	FALSE
chr19	13926820	G	T	ENST00000318003	ENSG00000132024	CC2D1A	TRUE	FALSE
chr19	13926821	G	T	ENST00000318003	ENSG00000132024	CC2D1A	TRUE	TRUE
chr19	13926824	G	T	ENST00000318003	ENSG00000132024	CC2D1A	TRUE	TRUE
chr19	13926830	C	T	ENST00000318003	ENSG00000132024	CC2D1A	TRUE	TRUE
chr19	13926833	A	T	ENST00000318003	ENSG00000132024	CC2D1A	TRUE	TRUE
chr19	13926839	A	T	ENST00000318003	ENSG00000132024	CC2D1A	TRUE	TRUE
chr19	13926854	A	T	ENST00000318003	ENSG00000132024	CC2D1A	TRUE	TRUE
chr19	13926872	G	T	ENST00000318003	ENSG00000132024	CC2D1A	TRUE	TRUE
chr19	13926873	G	A	ENST00000318003	ENSG00000132024	CC2D1A	TRUE	FALSE
chr19	13926873	G	C	ENST00000318003	ENSG00000132024	CC2D1A	TRUE	FALSE
chr19	13926873	G	T	ENST00000318003	ENSG00000132024	CC2D1A	TRUE	FALSE
chr19	13926874	T	A	ENST00000318003	ENSG00000132024	CC2D1A	TRUE	FALSE
chr19	13926874	T	C	ENST00000318003	ENSG00000132024	CC2D1A	TRUE	FALSE
chr19	13926874	T	G	ENST00000318003	ENSG00000132024	CC2D1A	TRUE	FALSE
chr19	13926976	A	C	ENST00000318003	ENSG00000132024	CC2D1A	TRUE	TRUE
chr19	13926976	A	G	ENST00000318003	ENSG00000132024	CC2D1A	TRUE	TRUE
chr19	13926976	A	T	ENST00000318003	ENSG00000132024	CC2D1A	TRUE	TRUE
chr19	13926977	G	A	ENST00000318003	ENSG00000132024	CC2D1A	TRUE	TRUE
chr19	13926977	G	C	ENST00000318003	ENSG00000132024	CC2D1A	TRUE	TRUE
chr19	13926977	G	T	ENST00000318003	ENSG00000132024	CC2D1A	TRUE	TRUE
chr19	13926983	A	T	ENST00000318003	ENSG00000132024	CC2D1A	TRUE	TRUE
chr19	13926986	G	T	ENST00000318003	ENSG00000132024	CC2D1A	TRUE	TRUE
chr19	13926989	C	T	ENST00000318003	ENSG00000132024	CC2D1A	TRUE	TRUE
chr19	13926995	A	T	ENST00000318003	ENSG00000132024	CC2D1A	TRUE	TRUE
chr19	13927003	C	A	ENST00000318003	ENSG00000132024	CC2D1A	TRUE	TRUE
chr19	13927028	C	T	ENST00000318003	ENSG00000132024	CC2D1A	TRUE	TRUE
chr19	13927040	C	T	ENST00000318003	ENSG00000132024	CC2D1A	TRUE	TRUE
chr19	13927046	A	T	ENST00000318003	ENSG00000132024	CC2D1A	TRUE	TRUE
chr19	13927055	A	T	ENST00000318003	ENSG00000132024	CC2D1A	TRUE	TRUE
chr19	13927061	G	T	ENST00000318003	ENSG00000132024	CC2D1A	TRUE	TRUE
chr19	13927073	A	T	ENST00000318003	ENSG00000132024	CC2D1A	TRUE	TRUE
chr19	13927078	G	A	ENST00000318003	ENSG00000132024	CC2D1A	TRUE	TRUE
chr19	13927078	G	C	ENST00000318003	ENSG00000132024	CC2D1A	TRUE	TRUE
chr19	13927078	G	T	ENST00000318003	ENSG00000132024	CC2D1A	TRUE	TRUE
chr19	13927079	T	A	ENST00000318003	ENSG00000132024	CC2D1A	TRUE	TRUE
chr19	13927079	T	C	ENST00000318003	ENSG00000132024	CC2D1A	TRUE	FALSE
chr19	13927079	T	G	ENST00000318003	ENSG00000132024	CC2D1A	TRUE	TRUE
chr19	13927173	A	C	ENST00000318003	ENSG00000132024	CC2D1A	TRUE	FALSE
chr19	13927173	A	G	ENST00000318003	ENSG00000132024	CC2D1A	TRUE	FALSE
chr19	13927173	A	T	ENST00000318003	ENSG00000132024	CC2D1A	TRUE	FALSE
chr19	13927174	G	A	ENST00000318003	ENSG00000132024	CC2D1A	TRUE	FALSE
chr19	13927174	G	C	ENST00000318003	ENSG00000132024	CC2D1A	TRUE	FALSE
chr19	13927174	G	T	ENST00000318003	ENSG00000132024	CC2D1A	TRUE	FALSE
chr19	13927185	A	T	ENST00000318003	ENSG00000132024	CC2D1A	TRUE	TRUE
chr19	13927212	C	T	ENST00000318003	ENSG00000132024	CC2D1A	TRUE	TRUE
chr19	13927218	A	T	ENST00000318003	ENSG00000132024	CC2D1A	TRUE	TRUE
chr19	13927233	G	T	ENST00000318003	ENSG00000132024	CC2D1A	TRUE	TRUE
chr19	13927244	T	A	ENST00000318003	ENSG00000132024	CC2D1A	TRUE	TRUE
chr19	13927245	G	T	ENST00000318003	ENSG00000132024	CC2D1A	TRUE	TRUE
chr19	13927254	G	T	ENST00000318003	ENSG00000132024	CC2D1A	TRUE	TRUE
chr19	13927263	G	T	ENST00000318003	ENSG00000132024	CC2D1A	TRUE	TRUE
chr19	13927266	G	A	ENST00000318003	ENSG00000132024	CC2D1A	TRUE	FALSE
chr19	13927266	G	C	ENST00000318003	ENSG00000132024	CC2D1A	TRUE	FALSE
chr19	13927266	G	T	ENST00000318003	ENSG00000132024	CC2D1A	TRUE	FALSE
chr19	13927267	T	A	ENST00000318003	ENSG00000132024	CC2D1A	TRUE	FALSE
chr19	13927267	T	C	ENST00000318003	ENSG00000132024	CC2D1A	TRUE	FALSE
chr19	13927267	T	G	ENST00000318003	ENSG00000132024	CC2D1A	TRUE	FALSE
chr19	13927891	A	C	ENST00000318003	ENSG00000132024	CC2D1A	TRUE	TRUE
chr19	13927891	A	G	ENST00000318003	ENSG00000132024	CC2D1A	TRUE	FALSE
chr19	13927891	A	T	ENST00000318003	ENSG00000132024	CC2D1A	TRUE	TRUE
chr19	13927892	G	A	ENST00000318003	ENSG00000132024	CC2D1A	TRUE	TRUE
chr19	13927892	G	C	ENST00000318003	ENSG00000132024	CC2D1A	TRUE	FALSE
chr19	13927892	G	T	ENST00000318003	ENSG00000132024	CC2D1A	TRUE	TRUE
chr19	13927923	C	T	ENST00000318003	ENSG00000132024	CC2D1A	TRUE	TRUE
chr19	13927929	G	T	ENST00000318003	ENSG00000132024	CC2D1A	TRUE	TRUE
chr19	13927950	G	T	ENST00000318003	ENSG00000132024	CC2D1A	TRUE	TRUE
chr19	13927965	C	T	ENST00000318003	ENSG00000132024	CC2D1A	TRUE	TRUE
chr19	13927968	C	T	ENST00000318003	ENSG00000132024	CC2D1A	TRUE	TRUE
chr19	13927972	T	A	ENST00000318003	ENSG00000132024	CC2D1A	TRUE	TRUE
chr19	13927974	G	T	ENST00000318003	ENSG00000132024	CC2D1A	TRUE	TRUE
chr19	13927986	G	T	ENST00000318003	ENSG00000132024	CC2D1A	TRUE	TRUE
chr19	13927993	G	A	ENST00000318003	ENSG00000132024	CC2D1A	TRUE	TRUE
chr19	13927994	G	A	ENST00000318003	ENSG00000132024	CC2D1A	TRUE	TRUE
chr19	13928031	G	A	ENST00000318003	ENSG00000132024	CC2D1A	TRUE	FALSE
chr19	13928031	G	C	ENST00000318003	ENSG00000132024	CC2D1A	TRUE	FALSE
chr19	13928031	G	T	ENST00000318003	ENSG00000132024	CC2D1A	TRUE	FALSE
chr19	13928032	T	A	ENST00000318003	ENSG00000132024	CC2D1A	TRUE	FALSE
chr19	13928032	T	C	ENST00000318003	ENSG00000132024	CC2D1A	TRUE	FALSE
chr19	13928032	T	G	ENST00000318003	ENSG00000132024	CC2D1A	TRUE	FALSE
chr19	13928122	A	C	ENST00000318003	ENSG00000132024	CC2D1A	TRUE	FALSE
chr19	13928122	A	G	ENST00000318003	ENSG00000132024	CC2D1A	TRUE	FALSE
chr19	13928122	A	T	ENST00000318003	ENSG00000132024	CC2D1A	TRUE	FALSE
chr19	13928123	G	A	ENST00000318003	ENSG00000132024	CC2D1A	TRUE	FALSE
chr19	13928123	G	C	ENST00000318003	ENSG00000132024	CC2D1A	TRUE	FALSE
chr19	13928123	G	T	ENST00000318003	ENSG00000132024	CC2D1A	TRUE	FALSE
chr19	13928124	C	T	ENST00000318003	ENSG00000132024	CC2D1A	TRUE	TRUE
chr19	13928139	A	T	ENST00000318003	ENSG00000132024	CC2D1A	TRUE	TRUE
chr19	13928145	A	T	ENST00000318003	ENSG00000132024	CC2D1A	TRUE	TRUE
chr19	13928175	G	T	ENST00000318003	ENSG00000132024	CC2D1A	TRUE	TRUE
chr19	13928179	C	A	ENST00000318003	ENSG00000132024	CC2D1A	TRUE	TRUE
chr19	13928179	C	G	ENST00000318003	ENSG00000132024	CC2D1A	TRUE	TRUE
chr19	13928187	A	T	ENST00000318003	ENSG00000132024	CC2D1A	TRUE	TRUE
chr19	13928189	G	A	ENST00000318003	ENSG00000132024	CC2D1A	TRUE	FALSE
chr19	13928189	G	C	ENST00000318003	ENSG00000132024	CC2D1A	TRUE	FALSE
chr19	13928189	G	T	ENST00000318003	ENSG00000132024	CC2D1A	TRUE	FALSE
chr19	13928190	T	A	ENST00000318003	ENSG00000132024	CC2D1A	TRUE	FALSE
chr19	13928190	T	C	ENST00000318003	ENSG00000132024	CC2D1A	TRUE	FALSE
chr19	13928190	T	G	ENST00000318003	ENSG00000132024	CC2D1A	TRUE	FALSE
chr19	13929377	A	C	ENST00000318003	ENSG00000132024	CC2D1A	TRUE	FALSE
chr19	13929377	A	G	ENST00000318003	ENSG00000132024	CC2D1A	TRUE	FALSE
chr19	13929377	A	T	ENST00000318003	ENSG00000132024	CC2D1A	TRUE	FALSE
chr19	13929378	G	A	ENST00000318003	ENSG00000132024	CC2D1A	TRUE	FALSE
chr19	13929378	G	C	ENST00000318003	ENSG00000132024	CC2D1A	TRUE	FALSE
chr19	13929378	G	T	ENST00000318003	ENSG00000132024	CC2D1A	TRUE	FALSE
chr19	13929381	C	A	ENST00000318003	ENSG00000132024	CC2D1A	TRUE	TRUE
chr19	13929381	C	G	ENST00000318003	ENSG00000132024	CC2D1A	TRUE	TRUE
chr19	13929422	C	T	ENST00000318003	ENSG00000132024	CC2D1A	TRUE	TRUE
chr19	13929425	G	T	ENST00000318003	ENSG00000132024	CC2D1A	TRUE	TRUE
chr19	13929434	G	T	ENST00000318003	ENSG00000132024	CC2D1A	TRUE	TRUE
chr19	13929440	A	T	ENST00000318003	ENSG00000132024	CC2D1A	TRUE	TRUE
chr19	13929443	G	A	ENST00000318003	ENSG00000132024	CC2D1A	TRUE	FALSE
chr19	13929443	G	C	ENST00000318003	ENSG00000132024	CC2D1A	TRUE	FALSE
chr19	13929443	G	T	ENST00000318003	ENSG00000132024	CC2D1A	TRUE	FALSE
chr19	13929444	T	A	ENST00000318003	ENSG00000132024	CC2D1A	TRUE	FALSE
chr19	13929444	T	C	ENST00000318003	ENSG00000132024	CC2D1A	FALSE	FALSE
chr19	13929444	T	G	ENST00000318003	ENSG00000132024	CC2D1A	TRUE	FALSE
chr19	13929532	A	C	ENST00000318003	ENSG00000132024	CC2D1A	TRUE	FALSE
chr19	13929532	A	G	ENST00000318003	ENSG00000132024	CC2D1A	TRUE	FALSE
chr19	13929532	A	T	ENST00000318003	ENSG00000132024	CC2D1A	TRUE	TRUE
chr19	13929533	G	A	ENST00000318003	ENSG00000132024	CC2D1A	TRUE	FALSE
chr19	13929533	G	C	ENST00000318003	ENSG00000132024	CC2D1A	TRUE	FALSE
chr19	13929533	G	T	ENST00000318003	ENSG00000132024	CC2D1A	TRUE	FALSE
chr19	13929549	C	T	ENST00000318003	ENSG00000132024	CC2D1A	TRUE	TRUE
chr19	13929573	G	T	ENST00000318003	ENSG00000132024	CC2D1A	TRUE	TRUE
chr19	13929582	C	T	ENST00000318003	ENSG00000132024	CC2D1A	TRUE	TRUE
chr19	13929585	C	T	ENST00000318003	ENSG00000132024	CC2D1A	TRUE	TRUE
chr19	13929590	C	A	ENST00000318003	ENSG00000132024	CC2D1A	TRUE	TRUE
chr19	13929590	C	G	ENST00000318003	ENSG00000132024	CC2D1A	TRUE	TRUE
chr19	13929591	C	T	ENST00000318003	ENSG00000132024	CC2D1A	TRUE	TRUE
chr19	13929603	C	T	ENST00000318003	ENSG00000132024	CC2D1A
chr19	13929612	C	T	ENST00000318003	ENSG00000132024	CC2D1A
chr19	13929616	G	A	ENST00000318003	ENSG00000132024	CC2D1A
chr19	13929617	G	A	ENST00000318003	ENSG00000132024	CC2D1A
chr19	13929618	C	T	ENST00000318003	ENSG00000132024	CC2D1A
chr19	13929627	C	T	ENST00000318003	ENSG00000132024	CC2D1A
chr19	13929633	G	T	ENST00000318003	ENSG00000132024	CC2D1A
chr19	13929636	C	T	ENST00000318003	ENSG00000132024	CC2D1A
chr19	13929654	C	T	ENST00000318003	ENSG00000132024	CC2D1A
chr19	13929660	G	T	ENST00000318003	ENSG00000132024	CC2D1A
chr19	13929661	G	A	ENST00000318003	ENSG00000132024	CC2D1A	FALSE	FALSE
chr19	13929661	G	C	ENST00000318003	ENSG00000132024	CC2D1A	FALSE	FALSE
chr19	13929661	G	T	ENST00000318003	ENSG00000132024	CC2D1A	FALSE	FALSE
chr19	13929662	T	A	ENST00000318003	ENSG00000132024	CC2D1A	FALSE	FALSE
chr19	13929662	T	C	ENST00000318003	ENSG00000132024	CC2D1A	FALSE	FALSE
chr19	13929662	T	G	ENST00000318003	ENSG00000132024	CC2D1A	FALSE	FALSE
chr19	13930076	A	C	ENST00000318003	ENSG00000132024	CC2D1A	TRUE	FALSE
chr19	13930076	A	G	ENST00000318003	ENSG00000132024	CC2D1A	TRUE	FALSE
chr19	13930076	A	T	ENST00000318003	ENSG00000132024	CC2D1A	TRUE	FALSE
chr19	13930077	G	A	ENST00000318003	ENSG00000132024	CC2D1A	TRUE	FALSE
chr19	13930077	G	C	ENST00000318003	ENSG00000132024	CC2D1A	TRUE	FALSE
chr19	13930077	G	T	ENST00000318003	ENSG00000132024	CC2D1A	TRUE	FALSE
chr19	13930082	C	A	ENST00000318003	ENSG00000132024	CC2D1A	TRUE	TRUE
chr19	13930082	C	G	ENST00000318003	ENSG00000132024	CC2D1A	TRUE	TRUE
chr19	13930089	C	T	ENST00000318003	ENSG00000132024	CC2D1A	TRUE	TRUE
chr19	13930095	G	T	ENST00000318003	ENSG00000132024	CC2D1A	TRUE	TRUE
chr19	13930101	C	T	ENST00000318003	ENSG00000132024	CC2D1A	TRUE	TRUE
chr19	13930107	C	T	ENST00000318003	ENSG00000132024	CC2D1A	TRUE	TRUE
chr19	13930115	C	A	ENST00000318003	ENSG00000132024	CC2D1A	TRUE	TRUE
chr19	13930115	C	G	ENST00000318003	ENSG00000132024	CC2D1A	TRUE	TRUE
chr19	13930119	G	T	ENST00000318003	ENSG00000132024	CC2D1A	TRUE	TRUE
chr19	13930155	G	A	ENST00000318003	ENSG00000132024	CC2D1A	TRUE	FALSE
chr19	13930155	G	C	ENST00000318003	ENSG00000132024	CC2D1A	TRUE	FALSE
chr19	13930155	G	T	ENST00000318003	ENSG00000132024	CC2D1A	TRUE	FALSE
chr19	13930156	T	A	ENST00000318003	ENSG00000132024	CC2D1A	TRUE	FALSE
chr19	13930156	T	C	ENST00000318003	ENSG00000132024	CC2D1A	TRUE	FALSE
chr19	13930156	T	G	ENST00000318003	ENSG00000132024	CC2D1A	TRUE	FALSE
chr19	13930240	A	C	ENST00000318003	ENSG00000132024	CC2D1A	TRUE	FALSE
chr19	13930240	A	G	ENST00000318003	ENSG00000132024	CC2D1A	TRUE	FALSE
chr19	13930240	A	T	ENST00000318003	ENSG00000132024	CC2D1A	TRUE	FALSE
chr19	13930241	G	A	ENST00000318003	ENSG00000132024	CC2D1A	TRUE	FALSE
chr19	13930241	G	C	ENST00000318003	ENSG00000132024	CC2D1A	TRUE	FALSE
chr19	13930241	G	T	ENST00000318003	ENSG00000132024	CC2D1A	TRUE	FALSE
chr19	13930251	A	T	ENST00000318003	ENSG00000132024	CC2D1A	FALSE	FALSE
chr19	13930254	G	T	ENST00000318003	ENSG00000132024	CC2D1A	FALSE	FALSE
chr19	13930265	T	A	ENST00000318003	ENSG00000132024	CC2D1A	FALSE	FALSE
chr19	13930265	T	G	ENST00000318003	ENSG00000132024	CC2D1A	FALSE	FALSE
chr19	13930281	G	T	ENST00000318003	ENSG00000132024	CC2D1A	FALSE	FALSE
chr19	13930287	G	T	ENST00000318003	ENSG00000132024	CC2D1A	FALSE	FALSE
chr19	13930290	G	A	ENST00000318003	ENSG00000132024	CC2D1A	TRUE	FALSE
chr19	13930290	G	C	ENST00000318003	ENSG00000132024	CC2D1A	TRUE	TRUE
chr19	13930290	G	T	ENST00000318003	ENSG00000132024	CC2D1A	TRUE	TRUE
chr19	13930291	T	A	ENST00000318003	ENSG00000132024	CC2D1A	TRUE	FALSE
chr19	13930291	T	C	ENST00000318003	ENSG00000132024	CC2D1A	TRUE	FALSE
chr19	13930291	T	G	ENST00000318003	ENSG00000132024	CC2D1A	TRUE	TRUE
chr19	13930373	A	C	ENST00000318003	ENSG00000132024	CC2D1A	TRUE	FALSE
chr19	13930373	A	G	ENST00000318003	ENSG00000132024	CC2D1A	TRUE	FALSE
chr19	13930373	A	T	ENST00000318003	ENSG00000132024	CC2D1A	TRUE	FALSE
chr19	13930374	G	A	ENST00000318003	ENSG00000132024	CC2D1A	TRUE	FALSE
chr19	13930374	G	C	ENST00000318003	ENSG00000132024	CC2D1A	TRUE	FALSE
chr19	13930374	G	T	ENST00000318003	ENSG00000132024	CC2D1A	TRUE	FALSE
chr19	13930378	C	T	ENST00000318003	ENSG00000132024	CC2D1A	FALSE	FALSE
chr19	13931796	G	A	ENST00000588872	ENSG00000132000	PODNL1
chr19	13931799	C	A	ENST00000588872	ENSG00000132000	PODNL1
chr19	13931853	C	A	ENST00000588872	ENSG00000132000	PODNL1
chr19	13931888	C	A	ENST00000588872	ENSG00000132000	PODNL1	FALSE	FALSE
chr19	13931888	C	G	ENST00000588872	ENSG00000132000	PODNL1	FALSE	FALSE
chr19	13931888	C	T	ENST00000588872	ENSG00000132000	PODNL1	FALSE	FALSE
chr19	13931889	T	A	ENST00000588872	ENSG00000132000	PODNL1	FALSE	FALSE
chr19	13931889	T	C	ENST00000588872	ENSG00000132000	PODNL1	FALSE	FALSE
chr19	13931889	T	G	ENST00000588872	ENSG00000132000	PODNL1	FALSE	FALSE
chr19	13931962	A	C	ENST00000588872	ENSG00000132000	PODNL1	TRUE	FALSE
chr19	13931962	A	G	ENST00000588872	ENSG00000132000	PODNL1	TRUE	FALSE
chr19	13931962	A	T	ENST00000588872	ENSG00000132000	PODNL1	TRUE	FALSE
chr19	13931963	C	A	ENST00000588872	ENSG00000132000	PODNL1	TRUE	FALSE
chr19	13931963	C	G	ENST00000588872	ENSG00000132000	PODNL1	TRUE	FALSE
chr19	13931963	C	T	ENST00000588872	ENSG00000132000	PODNL1	TRUE	FALSE
chr19	13932007	C	A	ENST00000588872	ENSG00000132000	PODNL1
chr19	13932037	C	A	ENST00000588872	ENSG00000132000	PODNL1
chr19	13932049	C	A	ENST00000588872	ENSG00000132000	PODNL1
chr19	13932052	C	A	ENST00000588872	ENSG00000132000	PODNL1
chr19	13932061	C	A	ENST00000588872	ENSG00000132000	PODNL1
chr19	13932091	C	A	ENST00000588872	ENSG00000132000	PODNL1
chr19	13932113	C	A	ENST00000588872	ENSG00000132000	PODNL1	TRUE	FALSE
chr19	13932113	C	G	ENST00000588872	ENSG00000132000	PODNL1	TRUE	FALSE
chr19	13932113	C	T	ENST00000588872	ENSG00000132000	PODNL1	TRUE	FALSE
chr19	13932114	T	A	ENST00000588872	ENSG00000132000	PODNL1	TRUE	FALSE
chr19	13932114	T	C	ENST00000588872	ENSG00000132000	PODNL1	TRUE	FALSE
chr19	13932114	T	G	ENST00000588872	ENSG00000132000	PODNL1	TRUE	FALSE
chr19	13932796	A	C	ENST00000588872	ENSG00000132000	PODNL1	TRUE	FALSE
chr19	13932796	A	G	ENST00000588872	ENSG00000132000	PODNL1	TRUE	FALSE
chr19	13932796	A	T	ENST00000588872	ENSG00000132000	PODNL1	TRUE	FALSE
chr19	13932797	C	A	ENST00000588872	ENSG00000132000	PODNL1	TRUE	FALSE
chr19	13932797	C	G	ENST00000588872	ENSG00000132000	PODNL1	TRUE	FALSE
chr19	13932797	C	T	ENST00000588872	ENSG00000132000	PODNL1	TRUE	FALSE
chr19	13932800	G	A	ENST00000588872	ENSG00000132000	PODNL1	TRUE	TRUE
chr19	13932809	G	A	ENST00000588872	ENSG00000132000	PODNL1	TRUE	TRUE
chr19	13932815	C	A	ENST00000588872	ENSG00000132000	PODNL1	TRUE	TRUE
chr19	13932819	C	T	ENST00000588872	ENSG00000132000	PODNL1	TRUE	TRUE
chr19	13932820	C	T	ENST00000588872	ENSG00000132000	PODNL1	TRUE	TRUE
chr19	13932875	C	A	ENST00000588872	ENSG00000132000	PODNL1	TRUE	TRUE
chr19	13932884	G	A	ENST00000588872	ENSG00000132000	PODNL1	TRUE	TRUE
chr19	13932905	C	A	ENST00000588872	ENSG00000132000	PODNL1	TRUE	TRUE
chr19	13932911	C	A	ENST00000588872	ENSG00000132000	PODNL1	TRUE	TRUE
chr19	13932926	G	A	ENST00000588872	ENSG00000132000	PODNL1	TRUE	TRUE
chr19	13932935	G	A	ENST00000588872	ENSG00000132000	PODNL1	TRUE	TRUE
chr19	13932941	G	A	ENST00000588872	ENSG00000132000	PODNL1	TRUE	TRUE
chr19	13932989	G	A	ENST00000588872	ENSG00000132000	PODNL1	TRUE	TRUE
chr19	13933024	A	T	ENST00000588872	ENSG00000132000	PODNL1	TRUE	TRUE
chr19	13933071	A	C	ENST00000588872	ENSG00000132000	PODNL1	TRUE	TRUE
chr19	13933071	A	T	ENST00000588872	ENSG00000132000	PODNL1	TRUE	TRUE
chr19	13933088	C	A	ENST00000588872	ENSG00000132000	PODNL1	TRUE	TRUE
chr19	13933209	A	C	ENST00000588872	ENSG00000132000	PODNL1	TRUE	TRUE
chr19	13933209	A	T	ENST00000588872	ENSG00000132000	PODNL1	TRUE	TRUE
chr19	13933267	G	C	ENST00000588872	ENSG00000132000	PODNL1	TRUE	TRUE
chr19	13933267	G	T	ENST00000588872	ENSG00000132000	PODNL1	TRUE	TRUE
chr19	13933280	G	A	ENST00000588872	ENSG00000132000	PODNL1	TRUE	TRUE
chr19	13933289	G	A	ENST00000588872	ENSG00000132000	PODNL1	TRUE	TRUE
chr19	13933294	A	T	ENST00000588872	ENSG00000132000	PODNL1	TRUE	TRUE
chr19	13933297	A	T	ENST00000588872	ENSG00000132000	PODNL1	TRUE	TRUE
chr19	13933299	A	C	ENST00000588872	ENSG00000132000	PODNL1	TRUE	TRUE
chr19	13933299	A	T	ENST00000588872	ENSG00000132000	PODNL1	TRUE	TRUE
chr19	13933337	C	A	ENST00000588872	ENSG00000132000	PODNL1	TRUE	TRUE
chr19	13933343	G	A	ENST00000588872	ENSG00000132000	PODNL1	TRUE	TRUE
chr19	13933415	G	A	ENST00000588872	ENSG00000132000	PODNL1	TRUE	TRUE
chr19	13933434	G	C	ENST00000588872	ENSG00000132000	PODNL1	TRUE	TRUE
chr19	13933434	G	T	ENST00000588872	ENSG00000132000	PODNL1	TRUE	TRUE
chr19	13933439	C	A	ENST00000588872	ENSG00000132000	PODNL1	TRUE	TRUE
chr19	13933454	T	A	ENST00000588872	ENSG00000132000	PODNL1	TRUE	TRUE
chr19	13933456	C	A	ENST00000588872	ENSG00000132000	PODNL1	TRUE	FALSE
chr19	13933456	C	G	ENST00000588872	ENSG00000132000	PODNL1	TRUE	FALSE
chr19	13933456	C	T	ENST00000588872	ENSG00000132000	PODNL1	TRUE	FALSE
chr19	13933457	T	A	ENST00000588872	ENSG00000132000	PODNL1	TRUE	FALSE
chr19	13933457	T	C	ENST00000588872	ENSG00000132000	PODNL1	TRUE	FALSE
chr19	13933457	T	G	ENST00000588872	ENSG00000132000	PODNL1	TRUE	FALSE
chr19	13933876	A	C	ENST00000588872	ENSG00000132000	PODNL1	TRUE	FALSE
chr19	13933876	A	G	ENST00000588872	ENSG00000132000	PODNL1	TRUE	FALSE
chr19	13933876	A	T	ENST00000588872	ENSG00000132000	PODNL1	TRUE	FALSE
chr19	13933877	C	A	ENST00000588872	ENSG00000132000	PODNL1	TRUE	FALSE
chr19	13933877	C	G	ENST00000588872	ENSG00000132000	PODNL1	TRUE	FALSE
chr19	13933877	C	T	ENST00000588872	ENSG00000132000	PODNL1	TRUE	FALSE
chr19	13933915	G	A	ENST00000588872	ENSG00000132000	PODNL1	TRUE	TRUE
chr19	13933924	G	A	ENST00000588872	ENSG00000132000	PODNL1	TRUE	TRUE
chr19	13933928	G	C	ENST00000588872	ENSG00000132000	PODNL1	TRUE	TRUE
chr19	13933928	G	T	ENST00000588872	ENSG00000132000	PODNL1	TRUE	TRUE
chr19	13933936	C	A	ENST00000588872	ENSG00000132000	PODNL1	TRUE	TRUE
chr19	13933945	G	A	ENST00000588872	ENSG00000132000	PODNL1	TRUE	TRUE
chr19	13933951	G	A	ENST00000588872	ENSG00000132000	PODNL1	TRUE	TRUE
chr19	13933966	C	A	ENST00000588872	ENSG00000132000	PODNL1	TRUE	TRUE
chr19	13933969	G	A	ENST00000588872	ENSG00000132000	PODNL1	TRUE	TRUE
chr19	13933978	T	A	ENST00000588872	ENSG00000132000	PODNL1	TRUE	TRUE
chr19	13933994	C	A	ENST00000588872	ENSG00000132000	PODNL1	TRUE	FALSE
chr19	13933994	C	G	ENST00000588872	ENSG00000132000	PODNL1	TRUE	FALSE
chr19	13933994	C	T	ENST00000588872	ENSG00000132000	PODNL1	TRUE	FALSE
chr19	13933995	T	A	ENST00000588872	ENSG00000132000	PODNL1	TRUE	FALSE
chr19	13933995	T	C	ENST00000588872	ENSG00000132000	PODNL1	TRUE	FALSE
chr19	13933995	T	G	ENST00000588872	ENSG00000132000	PODNL1	TRUE	FALSE
chr19	13934252	A	C	ENST00000588872	ENSG00000132000	PODNL1	TRUE	FALSE
chr19	13934252	A	G	ENST00000588872	ENSG00000132000	PODNL1	TRUE	FALSE
chr19	13934252	A	T	ENST00000588872	ENSG00000132000	PODNL1	TRUE	FALSE
chr19	13934253	C	A	ENST00000588872	ENSG00000132000	PODNL1	TRUE	FALSE
chr19	13934253	C	G	ENST00000588872	ENSG00000132000	PODNL1	TRUE	FALSE
chr19	13934253	C	T	ENST00000588872	ENSG00000132000	PODNL1	TRUE	FALSE
chr19	13934256	G	A	ENST00000588872	ENSG00000132000	PODNL1	TRUE	TRUE
chr19	13934271	C	A	ENST00000588872	ENSG00000132000	PODNL1	TRUE	TRUE
chr19	13934276	G	C	ENST00000588872	ENSG00000132000	PODNL1	TRUE	TRUE
chr19	13934276	G	T	ENST00000588872	ENSG00000132000	PODNL1	TRUE	TRUE
chr19	13934299	G	C	ENST00000588872	ENSG00000132000	PODNL1	TRUE	TRUE
chr19	13934299	G	T	ENST00000588872	ENSG00000132000	PODNL1	TRUE	TRUE
chr19	13934310	G	A	ENST00000588872	ENSG00000132000	PODNL1	TRUE	TRUE
chr19	13934343	C	A	ENST00000588872	ENSG00000132000	PODNL1	TRUE	TRUE
chr19	13934388	G	A	ENST00000588872	ENSG00000132000	PODNL1	TRUE	TRUE
chr19	13934401	G	C	ENST00000588872	ENSG00000132000	PODNL1	TRUE	TRUE
chr19	13934401	G	T	ENST00000588872	ENSG00000132000	PODNL1	TRUE	TRUE
chr19	13934411	C	A	ENST00000588872	ENSG00000132000	PODNL1	TRUE	FALSE
chr19	13934411	C	G	ENST00000588872	ENSG00000132000	PODNL1	TRUE	FALSE
chr19	13934411	C	T	ENST00000588872	ENSG00000132000	PODNL1	TRUE	FALSE
chr19	13934412	T	A	ENST00000588872	ENSG00000132000	PODNL1	TRUE	FALSE
chr19	13934412	T	C	ENST00000588872	ENSG00000132000	PODNL1	TRUE	FALSE
chr19	13934412	T	G	ENST00000588872	ENSG00000132000	PODNL1	TRUE	FALSE
chr19	13935719	A	C	ENST00000588872	ENSG00000132000	PODNL1	TRUE	FALSE
chr19	13935719	A	G	ENST00000588872	ENSG00000132000	PODNL1	TRUE	FALSE
chr19	13935719	A	T	ENST00000588872	ENSG00000132000	PODNL1	TRUE	FALSE
chr19	13935720	C	A	ENST00000588872	ENSG00000132000	PODNL1	TRUE	FALSE
chr19	13935720	C	G	ENST00000588872	ENSG00000132000	PODNL1	TRUE	FALSE
chr19	13935720	C	T	ENST00000588872	ENSG00000132000	PODNL1	TRUE	FALSE
chr19	13935734	T	A	ENST00000588872	ENSG00000132000	PODNL1	TRUE	TRUE
chr19	13935737	C	A	ENST00000588872	ENSG00000132000	PODNL1	TRUE	TRUE
chr19	13935761	C	A	ENST00000588872	ENSG00000132000	PODNL1	TRUE	TRUE
chr19	13935770	G	A	ENST00000588872	ENSG00000132000	PODNL1	TRUE	TRUE
chr19	13935815	G	A	ENST00000588872	ENSG00000132000	PODNL1	TRUE	TRUE
chr19	13935826	G	C	ENST00000588872	ENSG00000132000	PODNL1	TRUE	TRUE
chr19	13935826	G	T	ENST00000588872	ENSG00000132000	PODNL1	TRUE	TRUE
chr19	13935831	C	A	ENST00000588872	ENSG00000132000	PODNL1	TRUE	FALSE
chr19	13935831	C	G	ENST00000588872	ENSG00000132000	PODNL1	TRUE	FALSE
chr19	13935831	C	T	ENST00000588872	ENSG00000132000	PODNL1	TRUE	FALSE
chr19	13935832	T	A	ENST00000588872	ENSG00000132000	PODNL1	TRUE	FALSE
chr19	13935832	T	C	ENST00000588872	ENSG00000132000	PODNL1	TRUE	FALSE
chr19	13935832	T	G	ENST00000588872	ENSG00000132000	PODNL1	TRUE	FALSE
chr19	13935978	A	C	ENST00000588872	ENSG00000132000	PODNL1	TRUE	FALSE
chr19	13935978	A	G	ENST00000588872	ENSG00000132000	PODNL1	FALSE	FALSE
chr19	13935978	A	T	ENST00000588872	ENSG00000132000	PODNL1	TRUE	FALSE
chr19	13935979	C	A	ENST00000588872	ENSG00000132000	PODNL1	TRUE	FALSE
chr19	13935979	C	G	ENST00000588872	ENSG00000132000	PODNL1	TRUE	FALSE
chr19	13935979	C	T	ENST00000588872	ENSG00000132000	PODNL1	TRUE	FALSE
chr19	13935982	T	A	ENST00000588872	ENSG00000132000	PODNL1	TRUE	TRUE
chr19	13935995	G	T	ENST00000588872	ENSG00000132000	PODNL1	TRUE	TRUE
chr19	13936006	G	A	ENST00000588872	ENSG00000132000	PODNL1	TRUE	TRUE
chr19	13936012	G	A	ENST00000588872	ENSG00000132000	PODNL1	TRUE	TRUE
chr19	13936024	C	A	ENST00000588872	ENSG00000132000	PODNL1	TRUE	TRUE
chr19	13936033	C	A	ENST00000588872	ENSG00000132000	PODNL1	TRUE	TRUE
chr19	13936045	C	A	ENST00000588872	ENSG00000132000	PODNL1	TRUE	FALSE
chr19	13936045	C	G	ENST00000588872	ENSG00000132000	PODNL1	TRUE	FALSE
chr19	13936045	C	T	ENST00000588872	ENSG00000132000	PODNL1	TRUE	FALSE
chr19	13936046	T	A	ENST00000588872	ENSG00000132000	PODNL1	TRUE	FALSE
chr19	13936046	T	C	ENST00000588872	ENSG00000132000	PODNL1	TRUE	FALSE
chr19	13936046	T	G	ENST00000588872	ENSG00000132000	PODNL1	TRUE	FALSE
chr19	13936365	A	C	ENST00000588872	ENSG00000132000	PODNL1	TRUE	FALSE
chr19	13936365	A	G	ENST00000588872	ENSG00000132000	PODNL1	TRUE	FALSE
chr19	13936365	A	T	ENST00000588872	ENSG00000132000	PODNL1	TRUE	TRUE
chr19	13936366	C	A	ENST00000588872	ENSG00000132000	PODNL1	TRUE	TRUE
chr19	13936366	C	G	ENST00000588872	ENSG00000132000	PODNL1	TRUE	TRUE
chr19	13936366	C	T	ENST00000588872	ENSG00000132000	PODNL1	TRUE	TRUE
chr19	13936370	C	A	ENST00000588872	ENSG00000132000	PODNL1	TRUE	TRUE
chr19	13936406	G	A	ENST00000588872	ENSG00000132000	PODNL1	TRUE	TRUE
chr19	13936430	C	A	ENST00000588872	ENSG00000132000	PODNL1	TRUE	TRUE
chr19	13936434	G	C	ENST00000588872	ENSG00000132000	PODNL1	TRUE	TRUE
chr19	13936434	G	T	ENST00000588872	ENSG00000132000	PODNL1	TRUE	TRUE
chr19	13936445	C	A	ENST00000588872	ENSG00000132000	PODNL1	TRUE	TRUE
chr19	13936448	G	A	ENST00000588872	ENSG00000132000	PODNL1	TRUE	TRUE
chr19	13936454	G	A	ENST00000588872	ENSG00000132000	PODNL1	TRUE	TRUE
chr19	13936461	C	A	ENST00000588872	ENSG00000132000	PODNL1	TRUE	FALSE
chr19	13936461	C	G	ENST00000588872	ENSG00000132000	PODNL1	TRUE	FALSE
chr19	13936461	C	T	ENST00000588872	ENSG00000132000	PODNL1	TRUE	FALSE
chr19	13936462	T	A	ENST00000588872	ENSG00000132000	PODNL1	TRUE	FALSE
chr19	13936462	T	C	ENST00000588872	ENSG00000132000	PODNL1	TRUE	FALSE
chr19	13936462	T	G	ENST00000588872	ENSG00000132000	PODNL1	TRUE	FALSE
chr19	13937783	A	C	ENST00000588872	ENSG00000132000	PODNL1	TRUE	FALSE
chr19	13937783	A	G	ENST00000588872	ENSG00000132000	PODNL1	TRUE	FALSE
chr19	13937783	A	T	ENST00000588872	ENSG00000132000	PODNL1	TRUE	FALSE
chr19	13937784	C	A	ENST00000588872	ENSG00000132000	PODNL1	TRUE	FALSE
chr19	13937784	C	G	ENST00000588872	ENSG00000132000	PODNL1	TRUE	FALSE
chr19	13937784	C	T	ENST00000588872	ENSG00000132000	PODNL1	TRUE	FALSE
chr19	13937787	G	A	ENST00000588872	ENSG00000132000	PODNL1	TRUE	TRUE
chr19	13937802	G	A	ENST00000588872	ENSG00000132000	PODNL1	TRUE	TRUE
chr19	13937811	T	A	ENST00000588872	ENSG00000132000	PODNL1	TRUE	TRUE
chr19	13937835	G	A	ENST00000588872	ENSG00000132000	PODNL1	TRUE	TRUE
chr19	13937843	A	T	ENST00000588872	ENSG00000132000	PODNL1	TRUE	TRUE
chr19	13937851	A	T	ENST00000588872	ENSG00000132000	PODNL1	TRUE	TRUE
chr19	13937871	G	A	ENST00000588872	ENSG00000132000	PODNL1	TRUE	TRUE
chr19	13937875	G	T	ENST00000588872	ENSG00000132000	PODNL1	TRUE	TRUE
chr19	13937881	G	T	ENST00000588872	ENSG00000132000	PODNL1	TRUE	TRUE
chr19	13937893	A	T	ENST00000588872	ENSG00000132000	PODNL1	TRUE	TRUE
chr19	13937913	G	A	ENST00000588872	ENSG00000132000	PODNL1	TRUE	TRUE
chr19	13937915	A	T	ENST00000588872	ENSG00000132000	PODNL1	TRUE	TRUE
chr19	13937922	C	A	ENST00000588872	ENSG00000132000	PODNL1	TRUE	TRUE
chr19	13937949	C	A	ENST00000588872	ENSG00000132000	PODNL1	TRUE	FALSE
chr19	13937951	A	T	ENST00000588872	ENSG00000132000	PODNL1	TRUE	FALSE
chr19	13937978	A	T	ENST00000588872	ENSG00000132000	PODNL1	FALSE	FALSE
chr19	13938004	C	T	ENST00000588872	ENSG00000132000	PODNL1	FALSE	FALSE
chr19	13938005	C	T	ENST00000588872	ENSG00000132000	PODNL1	FALSE	FALSE
chr19	13938007	C	A	ENST00000588872	ENSG00000132000	PODNL1	TRUE	FALSE
chr19	13938007	C	G	ENST00000588872	ENSG00000132000	PODNL1	TRUE	FALSE
chr19	13938007	C	T	ENST00000588872	ENSG00000132000	PODNL1	TRUE	FALSE
chr19	13938008	T	A	ENST00000588872	ENSG00000132000	PODNL1	TRUE	FALSE
chr19	13938008	T	C	ENST00000588872	ENSG00000132000	PODNL1	TRUE	FALSE
chr19	13938008	T	G	ENST00000588872	ENSG00000132000	PODNL1	TRUE	FALSE
chr19	13938177	A	C	ENST00000588872	ENSG00000132000	PODNL1	FALSE	FALSE
chr19	13938177	A	G	ENST00000588872	ENSG00000132000	PODNL1	FALSE	FALSE
chr19	13938177	A	T	ENST00000588872	ENSG00000132000	PODNL1	FALSE	FALSE
chr19	13938178	C	A	ENST00000588872	ENSG00000132000	PODNL1	FALSE	FALSE
chr19	13938178	C	G	ENST00000588872	ENSG00000132000	PODNL1	FALSE	FALSE
chr19	13938178	C	T	ENST00000588872	ENSG00000132000	PODNL1	FALSE	FALSE
chr19	13952526	C	A	ENST00000254337	ENSG00000132017	DCAF15	FALSE	FALSE
chr19	13952528	A	T	ENST00000254337	ENSG00000132017	DCAF15	FALSE	FALSE
chr19	13952532	C	A	ENST00000254337	ENSG00000132017	DCAF15	FALSE	FALSE
chr19	13952534	G	T	ENST00000254337	ENSG00000132017	DCAF15	FALSE	FALSE
chr19	13952576	G	T	ENST00000254337	ENSG00000132017	DCAF15		FALSE
chr19	13952582	G	T	ENST00000254337	ENSG00000132017	DCAF15		FALSE
chr19	13952588	A	T	ENST00000254337	ENSG00000132017	DCAF15
chr19	13952612	G	T	ENST00000254337	ENSG00000132017	DCAF15
chr19	13952624	A	T	ENST00000254337	ENSG00000132017	DCAF15
chr19	13952627	C	T	ENST00000254337	ENSG00000132017	DCAF15
chr19	13952633	G	T	ENST00000254337	ENSG00000132017	DCAF15
chr19	13952642	A	T	ENST00000254337	ENSG00000132017	DCAF15
chr19	13952645	G	A	ENST00000254337	ENSG00000132017	DCAF15	TRUE	FALSE
chr19	13952645	G	C	ENST00000254337	ENSG00000132017	DCAF15	TRUE	FALSE
chr19	13952645	G	T	ENST00000254337	ENSG00000132017	DCAF15	TRUE	FALSE
chr19	13952646	T	A	ENST00000254337	ENSG00000132017	DCAF15	TRUE	FALSE
chr19	13952646	T	C	ENST00000254337	ENSG00000132017	DCAF15	FALSE	FALSE
chr19	13952646	T	G	ENST00000254337	ENSG00000132017	DCAF15	TRUE	FALSE
chr19	13954338	A	C	ENST00000254337	ENSG00000132017	DCAF15	TRUE	FALSE
chr19	13954338	A	G	ENST00000254337	ENSG00000132017	DCAF15	TRUE	FALSE
chr19	13954338	A	T	ENST00000254337	ENSG00000132017	DCAF15	TRUE	FALSE
chr19	13954339	G	A	ENST00000254337	ENSG00000132017	DCAF15	TRUE	FALSE
chr19	13954339	G	C	ENST00000254337	ENSG00000132017	DCAF15	TRUE	FALSE
chr19	13954339	G	T	ENST00000254337	ENSG00000132017	DCAF15	TRUE	FALSE
chr19	13954346	G	T	ENST00000254337	ENSG00000132017	DCAF15	TRUE	TRUE
chr19	13954349	C	T	ENST00000254337	ENSG00000132017	DCAF15	TRUE	TRUE
chr19	13954373	A	T	ENST00000254337	ENSG00000132017	DCAF15	TRUE	TRUE
chr19	13954393	C	A	ENST00000254337	ENSG00000132017	DCAF15	TRUE	TRUE
chr19	13954403	A	T	ENST00000254337	ENSG00000132017	DCAF15
chr19	13954418	G	T	ENST00000254337	ENSG00000132017	DCAF15
chr19	13954432	T	A	ENST00000254337	ENSG00000132017	DCAF15
chr19	13954432	T	G	ENST00000254337	ENSG00000132017	DCAF15
chr19	13954436	G	T	ENST00000254337	ENSG00000132017	DCAF15
chr19	13954438	G	A	ENST00000254337	ENSG00000132017	DCAF15	TRUE	FALSE
chr19	13954438	G	C	ENST00000254337	ENSG00000132017	DCAF15	TRUE	FALSE
chr19	13954438	G	T	ENST00000254337	ENSG00000132017	DCAF15	TRUE	FALSE
chr19	13954439	T	A	ENST00000254337	ENSG00000132017	DCAF15	TRUE	FALSE
chr19	13954439	T	C	ENST00000254337	ENSG00000132017	DCAF15	TRUE	FALSE
chr19	13954439	T	G	ENST00000254337	ENSG00000132017	DCAF15	TRUE	FALSE
chr19	13954524	A	C	ENST00000254337	ENSG00000132017	DCAF15	TRUE	FALSE
chr19	13954524	A	G	ENST00000254337	ENSG00000132017	DCAF15	TRUE	FALSE
chr19	13954524	A	T	ENST00000254337	ENSG00000132017	DCAF15	TRUE	FALSE
chr19	13954525	G	A	ENST00000254337	ENSG00000132017	DCAF15	TRUE	FALSE
chr19	13954525	G	C	ENST00000254337	ENSG00000132017	DCAF15	TRUE	FALSE
chr19	13954525	G	T	ENST00000254337	ENSG00000132017	DCAF15	TRUE	FALSE
chr19	13954548	A	T	ENST00000254337	ENSG00000132017	DCAF15	TRUE	TRUE
chr19	13954553	C	A	ENST00000254337	ENSG00000132017	DCAF15	TRUE	TRUE
chr19	13954562	C	A	ENST00000254337	ENSG00000132017	DCAF15	TRUE	TRUE
chr19	13954562	C	G	ENST00000254337	ENSG00000132017	DCAF15	TRUE	TRUE
chr19	13954574	C	A	ENST00000254337	ENSG00000132017	DCAF15	TRUE	TRUE
chr19	13954574	C	G	ENST00000254337	ENSG00000132017	DCAF15	TRUE	TRUE
chr19	13954610	C	A	ENST00000254337	ENSG00000132017	DCAF15	TRUE	TRUE
chr19	13954610	C	G	ENST00000254337	ENSG00000132017	DCAF15	TRUE	TRUE
chr19	13954616	C	A	ENST00000254337	ENSG00000132017	DCAF15	TRUE	TRUE
chr19	13954616	C	G	ENST00000254337	ENSG00000132017	DCAF15	TRUE	TRUE
chr19	13954625	C	A	ENST00000254337	ENSG00000132017	DCAF15	TRUE	TRUE
chr19	13954625	C	G	ENST00000254337	ENSG00000132017	DCAF15	TRUE	TRUE
chr19	13954627	G	A	ENST00000254337	ENSG00000132017	DCAF15	TRUE	TRUE
chr19	13954628	G	A	ENST00000254337	ENSG00000132017	DCAF15	TRUE	TRUE
chr19	13954630	G	A	ENST00000254337	ENSG00000132017	DCAF15	TRUE	TRUE
chr19	13954631	G	A	ENST00000254337	ENSG00000132017	DCAF15	TRUE	TRUE
chr19	13954632	G	T	ENST00000254337	ENSG00000132017	DCAF15	TRUE	TRUE
chr19	13954650	A	T	ENST00000254337	ENSG00000132017	DCAF15	TRUE	TRUE
chr19	13954656	A	T	ENST00000254337	ENSG00000132017	DCAF15	TRUE	TRUE
chr19	13954662	G	A	ENST00000254337	ENSG00000132017	DCAF15	TRUE	FALSE
chr19	13954662	G	C	ENST00000254337	ENSG00000132017	DCAF15	TRUE	FALSE
chr19	13954662	G	T	ENST00000254337	ENSG00000132017	DCAF15	TRUE	FALSE
chr19	13954663	T	A	ENST00000254337	ENSG00000132017	DCAF15	TRUE	FALSE
chr19	13954663	T	C	ENST00000254337	ENSG00000132017	DCAF15	TRUE	FALSE
chr19	13954663	T	G	ENST00000254337	ENSG00000132017	DCAF15	TRUE	FALSE
chr19	13955910	A	C	ENST00000254337	ENSG00000132017	DCAF15	TRUE	FALSE
chr19	13955910	A	G	ENST00000254337	ENSG00000132017	DCAF15	TRUE	FALSE
chr19	13955910	A	T	ENST00000254337	ENSG00000132017	DCAF15	TRUE	FALSE
chr19	13955911	G	A	ENST00000254337	ENSG00000132017	DCAF15	TRUE	FALSE
chr19	13955911	G	C	ENST00000254337	ENSG00000132017	DCAF15	TRUE	FALSE
chr19	13955911	G	T	ENST00000254337	ENSG00000132017	DCAF15	TRUE	FALSE
chr19	13955918	C	T	ENST00000254337	ENSG00000132017	DCAF15	TRUE	TRUE
chr19	13955933	C	T	ENST00000254337	ENSG00000132017	DCAF15	TRUE	TRUE
chr19	13955939	G	T	ENST00000254337	ENSG00000132017	DCAF15	TRUE	TRUE
chr19	13955942	G	T	ENST00000254337	ENSG00000132017	DCAF15	TRUE	TRUE
chr19	13955950	C	A	ENST00000254337	ENSG00000132017	DCAF15	TRUE	TRUE
chr19	13955950	C	G	ENST00000254337	ENSG00000132017	DCAF15	TRUE	TRUE
chr19	13955962	C	A	ENST00000254337	ENSG00000132017	DCAF15	TRUE	TRUE
chr19	13955962	C	G	ENST00000254337	ENSG00000132017	DCAF15	TRUE	TRUE
chr19	13955974	C	A	ENST00000254337	ENSG00000132017	DCAF15	TRUE	TRUE
chr19	13955975	G	T	ENST00000254337	ENSG00000132017	DCAF15	TRUE	TRUE
chr19	13955979	G	A	ENST00000254337	ENSG00000132017	DCAF15	TRUE	TRUE
chr19	13955980	G	A	ENST00000254337	ENSG00000132017	DCAF15	TRUE	TRUE
chr19	13955996	A	T	ENST00000254337	ENSG00000132017	DCAF15	TRUE	TRUE
chr19	13956019	G	A	ENST00000254337	ENSG00000132017	DCAF15	TRUE	FALSE
chr19	13956019	G	C	ENST00000254337	ENSG00000132017	DCAF15	TRUE	FALSE
chr19	13956019	G	T	ENST00000254337	ENSG00000132017	DCAF15	TRUE	FALSE
chr19	13956020	T	A	ENST00000254337	ENSG00000132017	DCAF15	TRUE	FALSE
chr19	13956020	T	C	ENST00000254337	ENSG00000132017	DCAF15	TRUE	FALSE
chr19	13956020	T	G	ENST00000254337	ENSG00000132017	DCAF15	TRUE	FALSE
chr19	13956121	A	C	ENST00000254337	ENSG00000132017	DCAF15	TRUE	FALSE
chr19	13956121	A	G	ENST00000254337	ENSG00000132017	DCAF15	TRUE	FALSE
chr19	13956121	A	T	ENST00000254337	ENSG00000132017	DCAF15	TRUE	FALSE
chr19	13956122	G	A	ENST00000254337	ENSG00000132017	DCAF15	TRUE	FALSE
chr19	13956122	G	C	ENST00000254337	ENSG00000132017	DCAF15	TRUE	FALSE
chr19	13956122	G	T	ENST00000254337	ENSG00000132017	DCAF15	TRUE	FALSE
chr19	13956131	C	A	ENST00000254337	ENSG00000132017	DCAF15	TRUE	TRUE
chr19	13956172	G	T	ENST00000254337	ENSG00000132017	DCAF15	TRUE	TRUE
chr19	13956192	C	A	ENST00000254337	ENSG00000132017	DCAF15	TRUE	TRUE
chr19	13956192	C	G	ENST00000254337	ENSG00000132017	DCAF15	TRUE	TRUE
chr19	13956228	T	A	ENST00000254337	ENSG00000132017	DCAF15	TRUE	TRUE
chr19	13956237	C	A	ENST00000254337	ENSG00000132017	DCAF15	TRUE	TRUE
chr19	13956238	C	T	ENST00000254337	ENSG00000132017	DCAF15	TRUE	TRUE
chr19	13956250	C	T	ENST00000254337	ENSG00000132017	DCAF15	TRUE	TRUE
chr19	13956262	G	T	ENST00000254337	ENSG00000132017	DCAF15	TRUE	TRUE
chr19	13956263	G	A	ENST00000254337	ENSG00000132017	DCAF15	TRUE	FALSE
chr19	13956263	G	C	ENST00000254337	ENSG00000132017	DCAF15	TRUE	FALSE
chr19	13956263	G	T	ENST00000254337	ENSG00000132017	DCAF15	TRUE	FALSE
chr19	13956264	T	A	ENST00000254337	ENSG00000132017	DCAF15	TRUE	FALSE
chr19	13956264	T	C	ENST00000254337	ENSG00000132017	DCAF15	TRUE	FALSE
chr19	13956264	T	G	ENST00000254337	ENSG00000132017	DCAF15	TRUE	FALSE
chr19	13956350	A	C	ENST00000254337	ENSG00000132017	DCAF15	TRUE	FALSE
chr19	13956350	A	G	ENST00000254337	ENSG00000132017	DCAF15	TRUE	FALSE
chr19	13956350	A	T	ENST00000254337	ENSG00000132017	DCAF15	TRUE	FALSE
chr19	13956351	G	A	ENST00000254337	ENSG00000132017	DCAF15	TRUE	FALSE
chr19	13956351	G	C	ENST00000254337	ENSG00000132017	DCAF15	TRUE	FALSE
chr19	13956351	G	T	ENST00000254337	ENSG00000132017	DCAF15	TRUE	FALSE
chr19	13956366	C	T	ENST00000254337	ENSG00000132017	DCAF15	TRUE	TRUE
chr19	13956371	C	A	ENST00000254337	ENSG00000132017	DCAF15	TRUE	TRUE
chr19	13956399	A	T	ENST00000254337	ENSG00000132017	DCAF15	TRUE	TRUE
chr19	13956404	C	A	ENST00000254337	ENSG00000132017	DCAF15	TRUE	TRUE
chr19	13956404	C	G	ENST00000254337	ENSG00000132017	DCAF15	TRUE	TRUE
chr19	13956405	C	T	ENST00000254337	ENSG00000132017	DCAF15	TRUE	TRUE
chr19	13956416	C	A	ENST00000254337	ENSG00000132017	DCAF15	TRUE	TRUE
chr19	13956416	C	G	ENST00000254337	ENSG00000132017	DCAF15	TRUE	TRUE
chr19	13956432	C	T	ENST00000254337	ENSG00000132017	DCAF15	TRUE	TRUE
chr19	13956444	C	T	ENST00000254337	ENSG00000132017	DCAF15	TRUE	TRUE
chr19	13956450	A	T	ENST00000254337	ENSG00000132017	DCAF15	TRUE	TRUE
chr19	13956453	A	T	ENST00000254337	ENSG00000132017	DCAF15	TRUE	TRUE
chr19	13956459	C	T	ENST00000254337	ENSG00000132017	DCAF15	TRUE	TRUE
chr19	13956485	C	A	ENST00000254337	ENSG00000132017	DCAF15	TRUE	TRUE
chr19	13956485	C	G	ENST00000254337	ENSG00000132017	DCAF15	TRUE	TRUE
chr19	13956500	C	A	ENST00000254337	ENSG00000132017	DCAF15	TRUE	TRUE
chr19	13956517	C	A	ENST00000254337	ENSG00000132017	DCAF15	TRUE	TRUE
chr19	13956523	G	A	ENST00000254337	ENSG00000132017	DCAF15	TRUE	FALSE
chr19	13956523	G	C	ENST00000254337	ENSG00000132017	DCAF15	TRUE	FALSE
chr19	13956523	G	T	ENST00000254337	ENSG00000132017	DCAF15	TRUE	FALSE
chr19	13956524	T	A	ENST00000254337	ENSG00000132017	DCAF15	TRUE	FALSE
chr19	13956524	T	C	ENST00000254337	ENSG00000132017	DCAF15	TRUE	FALSE
chr19	13956524	T	G	ENST00000254337	ENSG00000132017	DCAF15	TRUE	FALSE
chr19	13959043	A	C	ENST00000254337	ENSG00000132017	DCAF15	TRUE	FALSE
chr19	13959043	A	G	ENST00000254337	ENSG00000132017	DCAF15	TRUE	FALSE
chr19	13959043	A	T	ENST00000254337	ENSG00000132017	DCAF15	TRUE	FALSE
chr19	13959044	G	A	ENST00000254337	ENSG00000132017	DCAF15	TRUE	FALSE
chr19	13959044	G	C	ENST00000254337	ENSG00000132017	DCAF15	TRUE	FALSE
chr19	13959044	G	T	ENST00000254337	ENSG00000132017	DCAF15	TRUE	FALSE
chr19	13959061	C	A	ENST00000254337	ENSG00000132017	DCAF15	TRUE	TRUE
chr19	13959062	C	T	ENST00000254337	ENSG00000132017	DCAF15	TRUE	TRUE
chr19	13959073	T	A	ENST00000254337	ENSG00000132017	DCAF15	TRUE	TRUE
chr19	13959073	T	G	ENST00000254337	ENSG00000132017	DCAF15	TRUE	TRUE
chr19	13959088	C	A	ENST00000254337	ENSG00000132017	DCAF15	TRUE	TRUE
chr19	13959113	G	T	ENST00000254337	ENSG00000132017	DCAF15	TRUE	TRUE
chr19	13959119	C	T	ENST00000254337	ENSG00000132017	DCAF15	TRUE	TRUE
chr19	13959128	G	T	ENST00000254337	ENSG00000132017	DCAF15	TRUE	TRUE
chr19	13959157	C	A	ENST00000254337	ENSG00000132017	DCAF15	TRUE	TRUE
chr19	13959161	G	T	ENST00000254337	ENSG00000132017	DCAF15	TRUE	TRUE
chr19	13959194	G	T	ENST00000254337	ENSG00000132017	DCAF15	TRUE	TRUE
chr19	13959201	C	A	ENST00000254337	ENSG00000132017	DCAF15	TRUE	TRUE
chr19	13959215	A	T	ENST00000254337	ENSG00000132017	DCAF15	TRUE	TRUE
chr19	13959221	A	T	ENST00000254337	ENSG00000132017	DCAF15	TRUE	TRUE
chr19	13959224	G	T	ENST00000254337	ENSG00000132017	DCAF15	TRUE	TRUE
chr19	13959254	A	T	ENST00000254337	ENSG00000132017	DCAF15	TRUE	TRUE
chr19	13959257	G	T	ENST00000254337	ENSG00000132017	DCAF15	TRUE	TRUE
chr19	13959263	A	T	ENST00000254337	ENSG00000132017	DCAF15	TRUE	TRUE
chr19	13959278	G	T	ENST00000254337	ENSG00000132017	DCAF15	TRUE	TRUE
chr19	13959281	G	T	ENST00000254337	ENSG00000132017	DCAF15	TRUE	TRUE
chr19	13959301	C	A	ENST00000254337	ENSG00000132017	DCAF15	TRUE	TRUE
chr19	13959305	G	T	ENST00000254337	ENSG00000132017	DCAF15	TRUE	TRUE
chr19	13959325	C	A	ENST00000254337	ENSG00000132017	DCAF15	TRUE	TRUE
chr19	13959338	G	T	ENST00000254337	ENSG00000132017	DCAF15	TRUE	TRUE
chr19	13959355	T	A	ENST00000254337	ENSG00000132017	DCAF15	TRUE	TRUE
chr19	13959356	G	T	ENST00000254337	ENSG00000132017	DCAF15	TRUE	TRUE
chr19	13959359	G	T	ENST00000254337	ENSG00000132017	DCAF15	TRUE	TRUE
chr19	13959390	C	A	ENST00000254337	ENSG00000132017	DCAF15	TRUE	TRUE
chr19	13959392	G	T	ENST00000254337	ENSG00000132017	DCAF15	TRUE	TRUE
chr19	13959407	G	T	ENST00000254337	ENSG00000132017	DCAF15	TRUE	TRUE
chr19	13959418	T	A	ENST00000254337	ENSG00000132017	DCAF15	TRUE	TRUE
chr19	13959418	T	G	ENST00000254337	ENSG00000132017	DCAF15	TRUE	TRUE
chr19	13959427	C	A	ENST00000254337	ENSG00000132017	DCAF15	TRUE	TRUE
chr19	13959427	C	G	ENST00000254337	ENSG00000132017	DCAF15	TRUE	TRUE
chr19	13959431	A	T	ENST00000254337	ENSG00000132017	DCAF15	TRUE	TRUE
chr19	13959439	C	A	ENST00000254337	ENSG00000132017	DCAF15	TRUE	TRUE
chr19	13959439	C	G	ENST00000254337	ENSG00000132017	DCAF15	TRUE	TRUE
chr19	13959442	T	A	ENST00000254337	ENSG00000132017	DCAF15	TRUE	TRUE
chr19	13959442	T	G	ENST00000254337	ENSG00000132017	DCAF15	TRUE	TRUE
chr19	13959449	G	T	ENST00000254337	ENSG00000132017	DCAF15	TRUE	TRUE
chr19	13959455	G	T	ENST00000254337	ENSG00000132017	DCAF15	TRUE	TRUE
chr19	13959458	G	T	ENST00000254337	ENSG00000132017	DCAF15	TRUE	TRUE
chr19	13959467	G	T	ENST00000254337	ENSG00000132017	DCAF15	TRUE	TRUE
chr19	13959473	G	T	ENST00000254337	ENSG00000132017	DCAF15	TRUE	TRUE
chr19	13959479	G	T	ENST00000254337	ENSG00000132017	DCAF15	TRUE	TRUE
chr19	13959480	G	A	ENST00000254337	ENSG00000132017	DCAF15	TRUE	FALSE
chr19	13959480	G	C	ENST00000254337	ENSG00000132017	DCAF15	TRUE	FALSE
chr19	13959480	G	T	ENST00000254337	ENSG00000132017	DCAF15	TRUE	FALSE
chr19	13959481	T	A	ENST00000254337	ENSG00000132017	DCAF15	TRUE	FALSE
chr19	13959481	T	C	ENST00000254337	ENSG00000132017	DCAF15	TRUE	FALSE
chr19	13959481	T	G	ENST00000254337	ENSG00000132017	DCAF15	TRUE	FALSE
chr19	13959580	A	C	ENST00000254337	ENSG00000132017	DCAF15	TRUE	FALSE
chr19	13959580	A	G	ENST00000254337	ENSG00000132017	DCAF15	TRUE	FALSE
chr19	13959580	A	T	ENST00000254337	ENSG00000132017	DCAF15	TRUE	FALSE
chr19	13959581	G	A	ENST00000254337	ENSG00000132017	DCAF15	TRUE	FALSE
chr19	13959581	G	C	ENST00000254337	ENSG00000132017	DCAF15	TRUE	FALSE
chr19	13959581	G	T	ENST00000254337	ENSG00000132017	DCAF15	TRUE	FALSE
chr19	13959585	T	A	ENST00000254337	ENSG00000132017	DCAF15
chr19	13959587	G	T	ENST00000254337	ENSG00000132017	DCAF15
chr19	13959596	A	T	ENST00000254337	ENSG00000132017	DCAF15
chr19	13959656	G	T	ENST00000254337	ENSG00000132017	DCAF15	TRUE	TRUE
chr19	13959671	C	T	ENST00000254337	ENSG00000132017	DCAF15	TRUE	TRUE
chr19	13959674	G	A	ENST00000254337	ENSG00000132017	DCAF15	TRUE	FALSE
chr19	13959674	G	C	ENST00000254337	ENSG00000132017	DCAF15	TRUE	FALSE
chr19	13959674	G	T	ENST00000254337	ENSG00000132017	DCAF15	TRUE	FALSE
chr19	13959675	T	A	ENST00000254337	ENSG00000132017	DCAF15	TRUE	FALSE
chr19	13959675	T	C	ENST00000254337	ENSG00000132017	DCAF15	FALSE	FALSE
chr19	13959675	T	G	ENST00000254337	ENSG00000132017	DCAF15	TRUE	FALSE
chr19	13959765	A	C	ENST00000254337	ENSG00000132017	DCAF15	TRUE	FALSE
chr19	13959765	A	G	ENST00000254337	ENSG00000132017	DCAF15	TRUE	FALSE
chr19	13959765	A	T	ENST00000254337	ENSG00000132017	DCAF15	TRUE	FALSE
chr19	13959766	G	A	ENST00000254337	ENSG00000132017	DCAF15	TRUE	FALSE
chr19	13959766	G	C	ENST00000254337	ENSG00000132017	DCAF15	TRUE	FALSE
chr19	13959766	G	T	ENST00000254337	ENSG00000132017	DCAF15	TRUE	FALSE
chr19	13959770	C	T	ENST00000254337	ENSG00000132017	DCAF15	TRUE	TRUE
chr19	13959775	C	A	ENST00000254337	ENSG00000132017	DCAF15	TRUE	TRUE
chr19	13959775	C	G	ENST00000254337	ENSG00000132017	DCAF15	TRUE	TRUE
chr19	13959785	G	T	ENST00000254337	ENSG00000132017	DCAF15	TRUE	TRUE
chr19	13959788	C	T	ENST00000254337	ENSG00000132017	DCAF15	TRUE	TRUE
chr19	13959806	G	T	ENST00000254337	ENSG00000132017	DCAF15	TRUE	TRUE
chr19	13959811	T	A	ENST00000254337	ENSG00000132017	DCAF15	TRUE	TRUE
chr19	13959811	T	G	ENST00000254337	ENSG00000132017	DCAF15	TRUE	TRUE
chr19	13959821	G	T	ENST00000254337	ENSG00000132017	DCAF15	TRUE	TRUE
chr19	13959846	G	A	ENST00000254337	ENSG00000132017	DCAF15	TRUE	TRUE
chr19	13959847	G	A	ENST00000254337	ENSG00000132017	DCAF15	TRUE	TRUE
chr19	13959854	C	T	ENST00000254337	ENSG00000132017	DCAF15	TRUE	TRUE
chr19	13959862	T	A	ENST00000254337	ENSG00000132017	DCAF15	TRUE	TRUE
chr19	13959877	T	A	ENST00000254337	ENSG00000132017	DCAF15	TRUE	TRUE
chr19	13959877	T	G	ENST00000254337	ENSG00000132017	DCAF15	TRUE	TRUE
chr19	13959893	G	T	ENST00000254337	ENSG00000132017	DCAF15
chr19	13959896	G	A	ENST00000254337	ENSG00000132017	DCAF15	TRUE	FALSE
chr19	13959896	G	C	ENST00000254337	ENSG00000132017	DCAF15	TRUE	FALSE
chr19	13959896	G	T	ENST00000254337	ENSG00000132017	DCAF15	TRUE	FALSE
chr19	13959897	T	A	ENST00000254337	ENSG00000132017	DCAF15	TRUE	FALSE
chr19	13959897	T	C	ENST00000254337	ENSG00000132017	DCAF15	TRUE	FALSE
chr19	13959897	T	G	ENST00000254337	ENSG00000132017	DCAF15	TRUE	FALSE
chr19	13959982	A	C	ENST00000254337	ENSG00000132017	DCAF15	TRUE	FALSE
chr19	13959982	A	G	ENST00000254337	ENSG00000132017	DCAF15	TRUE	FALSE
chr19	13959982	A	T	ENST00000254337	ENSG00000132017	DCAF15	TRUE	FALSE
chr19	13959983	G	A	ENST00000254337	ENSG00000132017	DCAF15	TRUE	FALSE
chr19	13959983	G	C	ENST00000254337	ENSG00000132017	DCAF15	TRUE	FALSE
chr19	13959983	G	T	ENST00000254337	ENSG00000132017	DCAF15	TRUE	FALSE
chr19	13959989	C	A	ENST00000254337	ENSG00000132017	DCAF15
chr19	13959993	G	T	ENST00000254337	ENSG00000132017	DCAF15
chr19	13960002	C	T	ENST00000254337	ENSG00000132017	DCAF15	TRUE	TRUE
chr19	13960053	G	T	ENST00000254337	ENSG00000132017	DCAF15	TRUE	TRUE
chr19	13960056	G	T	ENST00000254337	ENSG00000132017	DCAF15	TRUE	TRUE
chr19	13960062	C	T	ENST00000254337	ENSG00000132017	DCAF15	TRUE	TRUE
chr19	13960068	C	T	ENST00000254337	ENSG00000132017	DCAF15	TRUE	TRUE
chr19	13960070	G	A	ENST00000254337	ENSG00000132017	DCAF15	TRUE	FALSE
chr19	13960070	G	C	ENST00000254337	ENSG00000132017	DCAF15	TRUE	FALSE
chr19	13960070	G	T	ENST00000254337	ENSG00000132017	DCAF15	TRUE	FALSE
chr19	13960071	T	A	ENST00000254337	ENSG00000132017	DCAF15	TRUE	FALSE
chr19	13960071	T	C	ENST00000254337	ENSG00000132017	DCAF15	TRUE	FALSE
chr19	13960071	T	G	ENST00000254337	ENSG00000132017	DCAF15	TRUE	FALSE
chr19	13960285	A	C	ENST00000254337	ENSG00000132017	DCAF15	TRUE	FALSE
chr19	13960285	A	G	ENST00000254337	ENSG00000132017	DCAF15	TRUE	FALSE
chr19	13960285	A	T	ENST00000254337	ENSG00000132017	DCAF15	TRUE	FALSE
chr19	13960286	G	A	ENST00000254337	ENSG00000132017	DCAF15	TRUE	FALSE
chr19	13960286	G	C	ENST00000254337	ENSG00000132017	DCAF15	TRUE	FALSE
chr19	13960286	G	T	ENST00000254337	ENSG00000132017	DCAF15	TRUE	FALSE
chr19	13960291	A	T	ENST00000254337	ENSG00000132017	DCAF15	TRUE	TRUE
chr19	13960299	T	A	ENST00000254337	ENSG00000132017	DCAF15	TRUE	TRUE
chr19	13960299	T	G	ENST00000254337	ENSG00000132017	DCAF15	TRUE	TRUE
chr19	13960312	A	T	ENST00000254337	ENSG00000132017	DCAF15	TRUE	TRUE
chr19	13960322	G	A	ENST00000254337	ENSG00000132017	DCAF15	TRUE	TRUE
chr19	13960323	G	A	ENST00000254337	ENSG00000132017	DCAF15	TRUE	TRUE
chr19	13960345	G	T	ENST00000254337	ENSG00000132017	DCAF15	TRUE	TRUE
chr19	13960372	G	T	ENST00000254337	ENSG00000132017	DCAF15	TRUE	TRUE
chr19	13960378	A	T	ENST00000254337	ENSG00000132017	DCAF15	TRUE	TRUE
chr19	13960384	C	T	ENST00000254337	ENSG00000132017	DCAF15	TRUE	TRUE
chr19	13960392	G	A	ENST00000254337	ENSG00000132017	DCAF15	TRUE	FALSE
chr19	13960392	G	C	ENST00000254337	ENSG00000132017	DCAF15	TRUE	FALSE
chr19	13960392	G	T	ENST00000254337	ENSG00000132017	DCAF15	TRUE	FALSE
chr19	13960393	T	A	ENST00000254337	ENSG00000132017	DCAF15	TRUE	FALSE
chr19	13960393	T	C	ENST00000254337	ENSG00000132017	DCAF15	TRUE	FALSE
chr19	13960393	T	G	ENST00000254337	ENSG00000132017	DCAF15	TRUE	FALSE
chr19	13960463	A	C	ENST00000254337	ENSG00000132017	DCAF15	TRUE	FALSE
chr19	13960463	A	G	ENST00000254337	ENSG00000132017	DCAF15	TRUE	FALSE
chr19	13960463	A	T	ENST00000254337	ENSG00000132017	DCAF15	TRUE	FALSE
chr19	13960464	G	A	ENST00000254337	ENSG00000132017	DCAF15	TRUE	FALSE
chr19	13960464	G	C	ENST00000254337	ENSG00000132017	DCAF15	TRUE	FALSE
chr19	13960464	G	T	ENST00000254337	ENSG00000132017	DCAF15	TRUE	FALSE
chr19	13960476	G	A	ENST00000254337	ENSG00000132017	DCAF15	TRUE	TRUE
chr19	13960477	G	A	ENST00000254337	ENSG00000132017	DCAF15	TRUE	TRUE
chr19	13960486	C	A	ENST00000254337	ENSG00000132017	DCAF15	TRUE	TRUE
chr19	13960486	C	G	ENST00000254337	ENSG00000132017	DCAF15	TRUE	TRUE
chr19	13960490	A	T	ENST00000254337	ENSG00000132017	DCAF15	TRUE	TRUE
chr19	13960498	C	A	ENST00000254337	ENSG00000132017	DCAF15	TRUE	TRUE
chr19	13960514	A	T	ENST00000254337	ENSG00000132017	DCAF15
chr19	13960518	G	A	ENST00000254337	ENSG00000132017	DCAF15
chr19	13960519	G	A	ENST00000254337	ENSG00000132017	DCAF15
chr19	13960529	G	T	ENST00000254337	ENSG00000132017	DCAF15
chr19	13960546	C	A	ENST00000254337	ENSG00000132017	DCAF15
chr19	13960546	C	G	ENST00000254337	ENSG00000132017	DCAF15
chr19	13960565	G	T	ENST00000254337	ENSG00000132017	DCAF15
chr19	13960577	A	T	ENST00000254337	ENSG00000132017	DCAF15
chr19	13960581	G	A	ENST00000254337	ENSG00000132017	DCAF15	TRUE	FALSE
chr19	13960581	G	C	ENST00000254337	ENSG00000132017	DCAF15	TRUE	FALSE
chr19	13960581	G	T	ENST00000254337	ENSG00000132017	DCAF15	TRUE	FALSE
chr19	13960582	T	A	ENST00000254337	ENSG00000132017	DCAF15	TRUE	FALSE
chr19	13960582	T	C	ENST00000254337	ENSG00000132017	DCAF15	TRUE	FALSE
chr19	13960582	T	G	ENST00000254337	ENSG00000132017	DCAF15	TRUE	FALSE
chr19	13960938	A	C	ENST00000254337	ENSG00000132017	DCAF15	FALSE	FALSE
chr19	13960938	A	G	ENST00000254337	ENSG00000132017	DCAF15	FALSE	FALSE
chr19	13960938	A	T	ENST00000254337	ENSG00000132017	DCAF15	FALSE	FALSE
chr19	13960939	G	A	ENST00000254337	ENSG00000132017	DCAF15	FALSE	FALSE
chr19	13960939	G	C	ENST00000254337	ENSG00000132017	DCAF15	FALSE	FALSE
chr19	13960939	G	T	ENST00000254337	ENSG00000132017	DCAF15	FALSE	FALSE
chr19	13960944	C	A	ENST00000254337	ENSG00000132017	DCAF15	FALSE	FALSE
chr19	13960951	A	T	ENST00000254337	ENSG00000132017	DCAF15	FALSE	FALSE
chr19	13960969	G	T	ENST00000254337	ENSG00000132017	DCAF15	FALSE	FALSE
chr19	13960972	C	T	ENST00000254337	ENSG00000132017	DCAF15	FALSE	FALSE
chr19	13960977	T	A	ENST00000254337	ENSG00000132017	DCAF15	FALSE	FALSE
chr19	13960977	T	G	ENST00000254337	ENSG00000132017	DCAF15	FALSE	FALSE
chr19	13960982	G	A	ENST00000254337	ENSG00000132017	DCAF15	FALSE	FALSE
chr19	13960983	G	A	ENST00000254337	ENSG00000132017	DCAF15	FALSE	FALSE
chr19	13962715	G	A	ENST00000254325	ENSG00000132005	RFX1	FALSE	FALSE
chr19	13962751	T	A	ENST00000254325	ENSG00000132005	RFX1	FALSE	FALSE
chr19	13962763	C	A	ENST00000254325	ENSG00000132005	RFX1	FALSE	FALSE
chr19	13962772	C	A	ENST00000254325	ENSG00000132005	RFX1	FALSE	FALSE
chr19	13962789	G	C	ENST00000254325	ENSG00000132005	RFX1	FALSE	FALSE
chr19	13962789	G	T	ENST00000254325	ENSG00000132005	RFX1	FALSE	FALSE
chr19	13962793	C	A	ENST00000254325	ENSG00000132005	RFX1	FALSE	FALSE
chr19	13962810	G	C	ENST00000254325	ENSG00000132005	RFX1	FALSE	FALSE
chr19	13962810	G	T	ENST00000254325	ENSG00000132005	RFX1	FALSE	FALSE
chr19	13962820	G	A	ENST00000254325	ENSG00000132005	RFX1	FALSE	FALSE
chr19	13962829	C	A	ENST00000254325	ENSG00000132005	RFX1	FALSE	FALSE
chr19	13962835	C	A	ENST00000254325	ENSG00000132005	RFX1	FALSE	FALSE
chr19	13962841	C	A	ENST00000254325	ENSG00000132005	RFX1	FALSE	FALSE
chr19	13962844	C	A	ENST00000254325	ENSG00000132005	RFX1	FALSE	FALSE
chr19	13962847	C	A	ENST00000254325	ENSG00000132005	RFX1	FALSE	FALSE
chr19	13962850	C	A	ENST00000254325	ENSG00000132005	RFX1	FALSE	FALSE
chr19	13962853	C	A	ENST00000254325	ENSG00000132005	RFX1	FALSE	FALSE
chr19	13962856	C	A	ENST00000254325	ENSG00000132005	RFX1	FALSE	FALSE
chr19	13962859	C	A	ENST00000254325	ENSG00000132005	RFX1	FALSE	FALSE
chr19	13962862	C	A	ENST00000254325	ENSG00000132005	RFX1	FALSE	FALSE
chr19	13962865	C	A	ENST00000254325	ENSG00000132005	RFX1	TRUE	FALSE
chr19	13962865	C	G	ENST00000254325	ENSG00000132005	RFX1	TRUE	FALSE
chr19	13962865	C	T	ENST00000254325	ENSG00000132005	RFX1	TRUE	FALSE
chr19	13962866	T	A	ENST00000254325	ENSG00000132005	RFX1	TRUE	FALSE
chr19	13962866	T	C	ENST00000254325	ENSG00000132005	RFX1	TRUE	FALSE
chr19	13962866	T	G	ENST00000254325	ENSG00000132005	RFX1	TRUE	FALSE
chr19	13962992	A	C	ENST00000254325	ENSG00000132005	RFX1	TRUE	FALSE
chr19	13962992	A	G	ENST00000254325	ENSG00000132005	RFX1	TRUE	FALSE
chr19	13962992	A	T	ENST00000254325	ENSG00000132005	RFX1	TRUE	FALSE
chr19	13962993	C	A	ENST00000254325	ENSG00000132005	RFX1	TRUE	FALSE
chr19	13962993	C	G	ENST00000254325	ENSG00000132005	RFX1	TRUE	FALSE
chr19	13962993	C	T	ENST00000254325	ENSG00000132005	RFX1	TRUE	FALSE
chr19	13962997	T	A	ENST00000254325	ENSG00000132005	RFX1	FALSE	FALSE
chr19	13963040	C	A	ENST00000254325	ENSG00000132005	RFX1	TRUE	FALSE
chr19	13963040	C	G	ENST00000254325	ENSG00000132005	RFX1	TRUE	FALSE
chr19	13963040	C	T	ENST00000254325	ENSG00000132005	RFX1	TRUE	FALSE
chr19	13963041	T	A	ENST00000254325	ENSG00000132005	RFX1	TRUE	FALSE
chr19	13963041	T	C	ENST00000254325	ENSG00000132005	RFX1	TRUE	FALSE
chr19	13963041	T	G	ENST00000254325	ENSG00000132005	RFX1	TRUE	FALSE
chr19	13963120	A	C	ENST00000254325	ENSG00000132005	RFX1	TRUE	FALSE
chr19	13963120	A	G	ENST00000254325	ENSG00000132005	RFX1	TRUE	FALSE
chr19	13963120	A	T	ENST00000254325	ENSG00000132005	RFX1	TRUE	FALSE
chr19	13963121	C	A	ENST00000254325	ENSG00000132005	RFX1	TRUE	FALSE
chr19	13963121	C	G	ENST00000254325	ENSG00000132005	RFX1	TRUE	FALSE
chr19	13963121	C	T	ENST00000254325	ENSG00000132005	RFX1	TRUE	FALSE
chr19	13963124	C	A	ENST00000254325	ENSG00000132005	RFX1	FALSE	FALSE
chr19	13963148	C	A	ENST00000254325	ENSG00000132005	RFX1	TRUE	TRUE
chr19	13963154	T	A	ENST00000254325	ENSG00000132005	RFX1	TRUE	TRUE
chr19	13963160	G	A	ENST00000254325	ENSG00000132005	RFX1	TRUE	TRUE
chr19	13963175	C	A	ENST00000254325	ENSG00000132005	RFX1	TRUE	TRUE
chr19	13963182	G	C	ENST00000254325	ENSG00000132005	RFX1	TRUE	TRUE
chr19	13963182	G	T	ENST00000254325	ENSG00000132005	RFX1	TRUE	TRUE
chr19	13963185	G	C	ENST00000254325	ENSG00000132005	RFX1	TRUE	TRUE
chr19	13963185	G	T	ENST00000254325	ENSG00000132005	RFX1	TRUE	TRUE
chr19	13963191	G	C	ENST00000254325	ENSG00000132005	RFX1	TRUE	TRUE
chr19	13963191	G	T	ENST00000254325	ENSG00000132005	RFX1	TRUE	TRUE
chr19	13963196	C	A	ENST00000254325	ENSG00000132005	RFX1	TRUE	TRUE
chr19	13963200	G	C	ENST00000254325	ENSG00000132005	RFX1	TRUE	TRUE
chr19	13963200	G	T	ENST00000254325	ENSG00000132005	RFX1	TRUE	TRUE
chr19	13963276	C	A	ENST00000254325	ENSG00000132005	RFX1	TRUE	FALSE
chr19	13963276	C	G	ENST00000254325	ENSG00000132005	RFX1	TRUE	FALSE
chr19	13963276	C	T	ENST00000254325	ENSG00000132005	RFX1	TRUE	FALSE
chr19	13963277	T	A	ENST00000254325	ENSG00000132005	RFX1	TRUE	FALSE
chr19	13963277	T	C	ENST00000254325	ENSG00000132005	RFX1	TRUE	FALSE
chr19	13963277	T	G	ENST00000254325	ENSG00000132005	RFX1	TRUE	FALSE
chr19	13963536	A	C	ENST00000254325	ENSG00000132005	RFX1	TRUE	FALSE
chr19	13963536	A	G	ENST00000254325	ENSG00000132005	RFX1	TRUE	FALSE
chr19	13963536	A	T	ENST00000254325	ENSG00000132005	RFX1	TRUE	FALSE
chr19	13963537	C	A	ENST00000254325	ENSG00000132005	RFX1	TRUE	FALSE
chr19	13963537	C	G	ENST00000254325	ENSG00000132005	RFX1	TRUE	FALSE
chr19	13963537	C	T	ENST00000254325	ENSG00000132005	RFX1	TRUE	FALSE
chr19	13963540	G	C	ENST00000254325	ENSG00000132005	RFX1	TRUE	TRUE
chr19	13963540	G	T	ENST00000254325	ENSG00000132005	RFX1	TRUE	TRUE
chr19	13963549	C	T	ENST00000254325	ENSG00000132005	RFX1	TRUE	TRUE
chr19	13963550	C	T	ENST00000254325	ENSG00000132005	RFX1	TRUE	TRUE
chr19	13963554	T	A	ENST00000254325	ENSG00000132005	RFX1	TRUE	TRUE
chr19	13963569	T	A	ENST00000254325	ENSG00000132005	RFX1	TRUE	TRUE
chr19	13963578	T	A	ENST00000254325	ENSG00000132005	RFX1	TRUE	TRUE
chr19	13963599	G	A	ENST00000254325	ENSG00000132005	RFX1	TRUE	TRUE
chr19	13963600	G	C	ENST00000254325	ENSG00000132005	RFX1	TRUE	TRUE
chr19	13963600	G	T	ENST00000254325	ENSG00000132005	RFX1	TRUE	TRUE
chr19	13963608	T	A	ENST00000254325	ENSG00000132005	RFX1	TRUE	TRUE
chr19	13963617	G	A	ENST00000254325	ENSG00000132005	RFX1	TRUE	TRUE
chr19	13963636	C	T	ENST00000254325	ENSG00000132005	RFX1	TRUE	TRUE
chr19	13963637	C	T	ENST00000254325	ENSG00000132005	RFX1	TRUE	TRUE
chr19	13963645	C	T	ENST00000254325	ENSG00000132005	RFX1	TRUE	TRUE
chr19	13963646	C	T	ENST00000254325	ENSG00000132005	RFX1	TRUE	TRUE
chr19	13963650	G	A	ENST00000254325	ENSG00000132005	RFX1	TRUE	TRUE
chr19	13963653	C	A	ENST00000254325	ENSG00000132005	RFX1	TRUE	TRUE
chr19	13963658	G	T	ENST00000254325	ENSG00000132005	RFX1	TRUE	TRUE
chr19	13963665	G	A	ENST00000254325	ENSG00000132005	RFX1	TRUE	TRUE
chr19	13963668	G	A	ENST00000254325	ENSG00000132005	RFX1	TRUE	TRUE
chr19	13963671	G	A	ENST00000254325	ENSG00000132005	RFX1	TRUE	TRUE
chr19	13963683	T	A	ENST00000254325	ENSG00000132005	RFX1	TRUE	TRUE
chr19	13963692	G	A	ENST00000254325	ENSG00000132005	RFX1	TRUE	TRUE
chr19	13963695	C	A	ENST00000254325	ENSG00000132005	RFX1	TRUE	TRUE
chr19	13963704	G	A	ENST00000254325	ENSG00000132005	RFX1	TRUE	TRUE
chr19	13963719	C	A	ENST00000254325	ENSG00000132005	RFX1	TRUE	TRUE
chr19	13963720	G	T	ENST00000254325	ENSG00000132005	RFX1	TRUE	TRUE
chr19	13963726	G	T	ENST00000254325	ENSG00000132005	RFX1	TRUE	TRUE
chr19	13963732	C	T	ENST00000254325	ENSG00000132005	RFX1	TRUE	TRUE
chr19	13963733	C	T	ENST00000254325	ENSG00000132005	RFX1	TRUE	TRUE
chr19	13963736	G	T	ENST00000254325	ENSG00000132005	RFX1	TRUE	TRUE
chr19	13963743	G	A	ENST00000254325	ENSG00000132005	RFX1	TRUE	TRUE
chr19	13963746	C	A	ENST00000254325	ENSG00000132005	RFX1	TRUE	TRUE
chr19	13963747	C	A	ENST00000254325	ENSG00000132005	RFX1	TRUE	FALSE
chr19	13963747	C	G	ENST00000254325	ENSG00000132005	RFX1	TRUE	FALSE
chr19	13963747	C	T	ENST00000254325	ENSG00000132005	RFX1	TRUE	FALSE
chr19	13963748	T	A	ENST00000254325	ENSG00000132005	RFX1	TRUE	FALSE
chr19	13963748	T	C	ENST00000254325	ENSG00000132005	RFX1	TRUE	FALSE
chr19	13963748	T	G	ENST00000254325	ENSG00000132005	RFX1	TRUE	FALSE
chr19	13963856	A	C	ENST00000254325	ENSG00000132005	RFX1	TRUE	FALSE
chr19	13963856	A	G	ENST00000254325	ENSG00000132005	RFX1	FALSE	FALSE
chr19	13963856	A	T	ENST00000254325	ENSG00000132005	RFX1	TRUE	FALSE
chr19	13963857	C	A	ENST00000254325	ENSG00000132005	RFX1	TRUE	FALSE
chr19	13963857	C	G	ENST00000254325	ENSG00000132005	RFX1	TRUE	FALSE
chr19	13963857	C	T	ENST00000254325	ENSG00000132005	RFX1	TRUE	FALSE
chr19	13963860	G	A	ENST00000254325	ENSG00000132005	RFX1
chr19	13963902	G	A	ENST00000254325	ENSG00000132005	RFX1	TRUE	TRUE
chr19	13963911	G	A	ENST00000254325	ENSG00000132005	RFX1	TRUE	TRUE
chr19	13963923	G	A	ENST00000254325	ENSG00000132005	RFX1	TRUE	TRUE
chr19	13963944	G	A	ENST00000254325	ENSG00000132005	RFX1	TRUE	TRUE
chr19	13963961	G	T	ENST00000254325	ENSG00000132005	RFX1	TRUE	TRUE
chr19	13963966	G	C	ENST00000254325	ENSG00000132005	RFX1	TRUE	TRUE
chr19	13963966	G	T	ENST00000254325	ENSG00000132005	RFX1	TRUE	TRUE
chr19	13963983	G	A	ENST00000254325	ENSG00000132005	RFX1	TRUE	TRUE
chr19	13964008	C	A	ENST00000254325	ENSG00000132005	RFX1	TRUE	FALSE
chr19	13964008	C	G	ENST00000254325	ENSG00000132005	RFX1	TRUE	FALSE
chr19	13964008	C	T	ENST00000254325	ENSG00000132005	RFX1	TRUE	FALSE
chr19	13964009	T	A	ENST00000254325	ENSG00000132005	RFX1	TRUE	FALSE
chr19	13964009	T	C	ENST00000254325	ENSG00000132005	RFX1	TRUE	FALSE
chr19	13964009	T	G	ENST00000254325	ENSG00000132005	RFX1	TRUE	FALSE
chr19	13965447	A	C	ENST00000254325	ENSG00000132005	RFX1	TRUE	FALSE
chr19	13965447	A	G	ENST00000254325	ENSG00000132005	RFX1	TRUE	FALSE
chr19	13965447	A	T	ENST00000254325	ENSG00000132005	RFX1	TRUE	FALSE
chr19	13965448	C	A	ENST00000254325	ENSG00000132005	RFX1	TRUE	FALSE
chr19	13965448	C	G	ENST00000254325	ENSG00000132005	RFX1	TRUE	FALSE
chr19	13965448	C	T	ENST00000254325	ENSG00000132005	RFX1	TRUE	FALSE
chr19	13965451	T	A	ENST00000254325	ENSG00000132005	RFX1	TRUE	TRUE
chr19	13965466	C	A	ENST00000254325	ENSG00000132005	RFX1	TRUE	TRUE
chr19	13965469	C	A	ENST00000254325	ENSG00000132005	RFX1	TRUE	TRUE
chr19	13965497	C	T	ENST00000254325	ENSG00000132005	RFX1	TRUE	TRUE
chr19	13965498	C	T	ENST00000254325	ENSG00000132005	RFX1	TRUE	TRUE
chr19	13965505	C	A	ENST00000254325	ENSG00000132005	RFX1	TRUE	TRUE
chr19	13965514	T	A	ENST00000254325	ENSG00000132005	RFX1	TRUE	TRUE
chr19	13965535	G	A	ENST00000254325	ENSG00000132005	RFX1	TRUE	TRUE
chr19	13965540	A	T	ENST00000254325	ENSG00000132005	RFX1	TRUE	TRUE
chr19	13965547	C	A	ENST00000254325	ENSG00000132005	RFX1	TRUE	FALSE
chr19	13965547	C	G	ENST00000254325	ENSG00000132005	RFX1	TRUE	FALSE
chr19	13965547	C	T	ENST00000254325	ENSG00000132005	RFX1	TRUE	FALSE
chr19	13965548	T	A	ENST00000254325	ENSG00000132005	RFX1	TRUE	FALSE
chr19	13965548	T	C	ENST00000254325	ENSG00000132005	RFX1	TRUE	FALSE
chr19	13965548	T	G	ENST00000254325	ENSG00000132005	RFX1	TRUE	FALSE
chr19	13965624	A	C	ENST00000254325	ENSG00000132005	RFX1	TRUE	FALSE
chr19	13965624	A	G	ENST00000254325	ENSG00000132005	RFX1	TRUE	FALSE
chr19	13965624	A	T	ENST00000254325	ENSG00000132005	RFX1	TRUE	FALSE
chr19	13965625	C	A	ENST00000254325	ENSG00000132005	RFX1	TRUE	FALSE
chr19	13965625	C	G	ENST00000254325	ENSG00000132005	RFX1	TRUE	FALSE
chr19	13965625	C	T	ENST00000254325	ENSG00000132005	RFX1	TRUE	FALSE
chr19	13965662	C	A	ENST00000254325	ENSG00000132005	RFX1	TRUE	TRUE
chr19	13965674	G	A	ENST00000254325	ENSG00000132005	RFX1	TRUE	TRUE
chr19	13965675	G	C	ENST00000254325	ENSG00000132005	RFX1	TRUE	TRUE
chr19	13965675	G	T	ENST00000254325	ENSG00000132005	RFX1	TRUE	TRUE
chr19	13965690	A	T	ENST00000254325	ENSG00000132005	RFX1	TRUE	TRUE
chr19	13965698	T	A	ENST00000254325	ENSG00000132005	RFX1	TRUE	TRUE
chr19	13965702	C	T	ENST00000254325	ENSG00000132005	RFX1	TRUE	TRUE
chr19	13965703	C	T	ENST00000254325	ENSG00000132005	RFX1	TRUE	TRUE
chr19	13965707	G	A	ENST00000254325	ENSG00000132005	RFX1	TRUE	TRUE
chr19	13965719	C	A	ENST00000254325	ENSG00000132005	RFX1	TRUE	TRUE
chr19	13965725	T	A	ENST00000254325	ENSG00000132005	RFX1	TRUE	TRUE
chr19	13965749	T	A	ENST00000254325	ENSG00000132005	RFX1	TRUE	TRUE
chr19	13965758	G	A	ENST00000254325	ENSG00000132005	RFX1	TRUE	TRUE
chr19	13965761	T	A	ENST00000254325	ENSG00000132005	RFX1	TRUE	TRUE
chr19	13965764	C	A	ENST00000254325	ENSG00000132005	RFX1	TRUE	TRUE
chr19	13965770	C	A	ENST00000254325	ENSG00000132005	RFX1	TRUE	TRUE
chr19	13965778	C	A	ENST00000254325	ENSG00000132005	RFX1	TRUE	FALSE
chr19	13965778	C	G	ENST00000254325	ENSG00000132005	RFX1	TRUE	FALSE
chr19	13965778	C	T	ENST00000254325	ENSG00000132005	RFX1	TRUE	FALSE
chr19	13965779	T	A	ENST00000254325	ENSG00000132005	RFX1	TRUE	FALSE
chr19	13965779	T	C	ENST00000254325	ENSG00000132005	RFX1	TRUE	FALSE
chr19	13965779	T	G	ENST00000254325	ENSG00000132005	RFX1	TRUE	FALSE
chr19	13966419	A	C	ENST00000254325	ENSG00000132005	RFX1	TRUE	FALSE
chr19	13966419	A	G	ENST00000254325	ENSG00000132005	RFX1	TRUE	FALSE
chr19	13966419	A	T	ENST00000254325	ENSG00000132005	RFX1	TRUE	FALSE
chr19	13966420	C	A	ENST00000254325	ENSG00000132005	RFX1	TRUE	FALSE
chr19	13966420	C	G	ENST00000254325	ENSG00000132005	RFX1	TRUE	FALSE
chr19	13966420	C	T	ENST00000254325	ENSG00000132005	RFX1	TRUE	FALSE
chr19	13966440	C	A	ENST00000254325	ENSG00000132005	RFX1	TRUE	TRUE
chr19	13966449	G	A	ENST00000254325	ENSG00000132005	RFX1	TRUE	TRUE
chr19	13966459	G	C	ENST00000254325	ENSG00000132005	RFX1	TRUE	TRUE
chr19	13966459	G	T	ENST00000254325	ENSG00000132005	RFX1	TRUE	TRUE
chr19	13966465	C	T	ENST00000254325	ENSG00000132005	RFX1	TRUE	TRUE
chr19	13966466	C	T	ENST00000254325	ENSG00000132005	RFX1	TRUE	TRUE
chr19	13966476	T	A	ENST00000254325	ENSG00000132005	RFX1	TRUE	TRUE
chr19	13966477	C	T	ENST00000254325	ENSG00000132005	RFX1	TRUE	TRUE
chr19	13966478	C	T	ENST00000254325	ENSG00000132005	RFX1	TRUE	TRUE
chr19	13966488	C	A	ENST00000254325	ENSG00000132005	RFX1	TRUE	TRUE
chr19	13966503	G	A	ENST00000254325	ENSG00000132005	RFX1	TRUE	TRUE
chr19	13966531	C	A	ENST00000254325	ENSG00000132005	RFX1	TRUE	FALSE
chr19	13966531	C	G	ENST00000254325	ENSG00000132005	RFX1	TRUE	FALSE
chr19	13966531	C	T	ENST00000254325	ENSG00000132005	RFX1	TRUE	FALSE
chr19	13966532	T	A	ENST00000254325	ENSG00000132005	RFX1	TRUE	FALSE
chr19	13966532	T	C	ENST00000254325	ENSG00000132005	RFX1	TRUE	FALSE
chr19	13966532	T	G	ENST00000254325	ENSG00000132005	RFX1	TRUE	FALSE
chr19	13966631	A	C	ENST00000254325	ENSG00000132005	RFX1	TRUE	FALSE
chr19	13966631	A	G	ENST00000254325	ENSG00000132005	RFX1	TRUE	FALSE
chr19	13966631	A	T	ENST00000254325	ENSG00000132005	RFX1	TRUE	FALSE
chr19	13966632	C	A	ENST00000254325	ENSG00000132005	RFX1	TRUE	FALSE
chr19	13966632	C	G	ENST00000254325	ENSG00000132005	RFX1	TRUE	FALSE
chr19	13966632	C	T	ENST00000254325	ENSG00000132005	RFX1	TRUE	FALSE
chr19	13966635	C	A	ENST00000254325	ENSG00000132005	RFX1	TRUE	TRUE
chr19	13966636	A	T	ENST00000254325	ENSG00000132005	RFX1	TRUE	TRUE
chr19	13966644	C	A	ENST00000254325	ENSG00000132005	RFX1	TRUE	TRUE
chr19	13966648	G	C	ENST00000254325	ENSG00000132005	RFX1	TRUE	TRUE
chr19	13966648	G	T	ENST00000254325	ENSG00000132005	RFX1	TRUE	TRUE
chr19	13966659	G	A	ENST00000254325	ENSG00000132005	RFX1	TRUE	TRUE
chr19	13966668	T	A	ENST00000254325	ENSG00000132005	RFX1	TRUE	TRUE
chr19	13966692	C	A	ENST00000254325	ENSG00000132005	RFX1	TRUE	TRUE
chr19	13966704	T	A	ENST00000254325	ENSG00000132005	RFX1	TRUE	TRUE
chr19	13966710	G	A	ENST00000254325	ENSG00000132005	RFX1	TRUE	TRUE
chr19	13966722	C	A	ENST00000254325	ENSG00000132005	RFX1	TRUE	TRUE
chr19	13966752	C	A	ENST00000254325	ENSG00000132005	RFX1	TRUE	FALSE
chr19	13966752	C	G	ENST00000254325	ENSG00000132005	RFX1	TRUE	FALSE
chr19	13966752	C	T	ENST00000254325	ENSG00000132005	RFX1	TRUE	FALSE
chr19	13966753	T	A	ENST00000254325	ENSG00000132005	RFX1	TRUE	FALSE
chr19	13966753	T	C	ENST00000254325	ENSG00000132005	RFX1	TRUE	FALSE
chr19	13966753	T	G	ENST00000254325	ENSG00000132005	RFX1	TRUE	FALSE
chr19	13968563	A	C	ENST00000254325	ENSG00000132005	RFX1	TRUE	FALSE
chr19	13968563	A	G	ENST00000254325	ENSG00000132005	RFX1	TRUE	FALSE
chr19	13968563	A	T	ENST00000254325	ENSG00000132005	RFX1	TRUE	FALSE
chr19	13968564	C	A	ENST00000254325	ENSG00000132005	RFX1	TRUE	FALSE
chr19	13968564	C	G	ENST00000254325	ENSG00000132005	RFX1	TRUE	FALSE
chr19	13968564	C	T	ENST00000254325	ENSG00000132005	RFX1	TRUE	FALSE
chr19	13968567	A	T	ENST00000254325	ENSG00000132005	RFX1	TRUE	TRUE
chr19	13968574	G	A	ENST00000254325	ENSG00000132005	RFX1	TRUE	TRUE
chr19	13968577	G	A	ENST00000254325	ENSG00000132005	RFX1	TRUE	TRUE
chr19	13968578	G	C	ENST00000254325	ENSG00000132005	RFX1	TRUE	TRUE
chr19	13968578	G	T	ENST00000254325	ENSG00000132005	RFX1	TRUE	TRUE
chr19	13968583	G	A	ENST00000254325	ENSG00000132005	RFX1	TRUE	TRUE
chr19	13968586	G	A	ENST00000254325	ENSG00000132005	RFX1	TRUE	TRUE
chr19	13968592	G	A	ENST00000254325	ENSG00000132005	RFX1	TRUE	TRUE
chr19	13968606	G	T	ENST00000254325	ENSG00000132005	RFX1	TRUE	TRUE
chr19	13968625	G	A	ENST00000254325	ENSG00000132005	RFX1	TRUE	TRUE
chr19	13968628	G	A	ENST00000254325	ENSG00000132005	RFX1	TRUE	TRUE
chr19	13968658	C	A	ENST00000254325	ENSG00000132005	RFX1	TRUE	TRUE
chr19	13968664	T	A	ENST00000254325	ENSG00000132005	RFX1	TRUE	TRUE
chr19	13968667	G	A	ENST00000254325	ENSG00000132005	RFX1	TRUE	TRUE
chr19	13968676	T	A	ENST00000254325	ENSG00000132005	RFX1	TRUE	TRUE
chr19	13968681	C	A	ENST00000254325	ENSG00000132005	RFX1	TRUE	FALSE
chr19	13968681	C	G	ENST00000254325	ENSG00000132005	RFX1	TRUE	FALSE
chr19	13968681	C	T	ENST00000254325	ENSG00000132005	RFX1	TRUE	FALSE
chr19	13968682	T	A	ENST00000254325	ENSG00000132005	RFX1	TRUE	FALSE
chr19	13968682	T	C	ENST00000254325	ENSG00000132005	RFX1	TRUE	FALSE
chr19	13968682	T	G	ENST00000254325	ENSG00000132005	RFX1	TRUE	FALSE
chr19	13968773	A	C	ENST00000254325	ENSG00000132005	RFX1	TRUE	FALSE
chr19	13968773	A	G	ENST00000254325	ENSG00000132005	RFX1	FALSE	FALSE
chr19	13968773	A	T	ENST00000254325	ENSG00000132005	RFX1	TRUE	FALSE
chr19	13968774	C	A	ENST00000254325	ENSG00000132005	RFX1	TRUE	FALSE
chr19	13968774	C	G	ENST00000254325	ENSG00000132005	RFX1	TRUE	FALSE
chr19	13968774	C	T	ENST00000254325	ENSG00000132005	RFX1	TRUE	FALSE
chr19	13968779	G	A	ENST00000254325	ENSG00000132005	RFX1	TRUE	TRUE
chr19	13968782	T	A	ENST00000254325	ENSG00000132005	RFX1	TRUE	TRUE
chr19	13968785	G	A	ENST00000254325	ENSG00000132005	RFX1	TRUE	TRUE
chr19	13968787	G	T	ENST00000254325	ENSG00000132005	RFX1	TRUE	TRUE
chr19	13968797	G	A	ENST00000254325	ENSG00000132005	RFX1	TRUE	TRUE
chr19	13968818	G	A	ENST00000254325	ENSG00000132005	RFX1	TRUE	TRUE
chr19	13968821	G	A	ENST00000254325	ENSG00000132005	RFX1	TRUE	TRUE
chr19	13968827	C	A	ENST00000254325	ENSG00000132005	RFX1	TRUE	TRUE
chr19	13968847	G	C	ENST00000254325	ENSG00000132005	RFX1	TRUE	TRUE
chr19	13968847	G	T	ENST00000254325	ENSG00000132005	RFX1	TRUE	TRUE
chr19	13968857	T	A	ENST00000254325	ENSG00000132005	RFX1	TRUE	TRUE
chr19	13968870	A	C	ENST00000254325	ENSG00000132005	RFX1	TRUE	TRUE
chr19	13968870	A	T	ENST00000254325	ENSG00000132005	RFX1	TRUE	TRUE
chr19	13968873	G	C	ENST00000254325	ENSG00000132005	RFX1	TRUE	TRUE
chr19	13968873	G	T	ENST00000254325	ENSG00000132005	RFX1	TRUE	TRUE
chr19	13968879	G	C	ENST00000254325	ENSG00000132005	RFX1	TRUE	TRUE
chr19	13968879	G	T	ENST00000254325	ENSG00000132005	RFX1	TRUE	TRUE
chr19	13968884	T	A	ENST00000254325	ENSG00000132005	RFX1	TRUE	TRUE
chr19	13968895	C	A	ENST00000254325	ENSG00000132005	RFX1	TRUE	FALSE
chr19	13968895	C	G	ENST00000254325	ENSG00000132005	RFX1	TRUE	FALSE
chr19	13968895	C	T	ENST00000254325	ENSG00000132005	RFX1	TRUE	FALSE
chr19	13968896	T	A	ENST00000254325	ENSG00000132005	RFX1	TRUE	FALSE
chr19	13968896	T	C	ENST00000254325	ENSG00000132005	RFX1	TRUE	FALSE
chr19	13968896	T	G	ENST00000254325	ENSG00000132005	RFX1	TRUE	FALSE
chr19	13969992	A	C	ENST00000254325	ENSG00000132005	RFX1	TRUE	FALSE
chr19	13969992	A	G	ENST00000254325	ENSG00000132005	RFX1	TRUE	FALSE
chr19	13969992	A	T	ENST00000254325	ENSG00000132005	RFX1	TRUE	FALSE
chr19	13969993	C	A	ENST00000254325	ENSG00000132005	RFX1	TRUE	FALSE
chr19	13969993	C	G	ENST00000254325	ENSG00000132005	RFX1	TRUE	FALSE
chr19	13969993	C	T	ENST00000254325	ENSG00000132005	RFX1	TRUE	FALSE
chr19	13970016	G	A	ENST00000254325	ENSG00000132005	RFX1	TRUE	TRUE
chr19	13970046	T	A	ENST00000254325	ENSG00000132005	RFX1	TRUE	TRUE
chr19	13970073	C	A	ENST00000254325	ENSG00000132005	RFX1	TRUE	TRUE
chr19	13970079	T	A	ENST00000254325	ENSG00000132005	RFX1	TRUE	TRUE
chr19	13970082	G	A	ENST00000254325	ENSG00000132005	RFX1	TRUE	TRUE
chr19	13970085	C	A	ENST00000254325	ENSG00000132005	RFX1	TRUE	TRUE
chr19	13970088	G	A	ENST00000254325	ENSG00000132005	RFX1	TRUE	TRUE
chr19	13970089	G	T	ENST00000254325	ENSG00000132005	RFX1	TRUE	TRUE
chr19	13970099	A	C	ENST00000254325	ENSG00000132005	RFX1	TRUE	TRUE
chr19	13970099	A	T	ENST00000254325	ENSG00000132005	RFX1	TRUE	TRUE
chr19	13970101	G	C	ENST00000254325	ENSG00000132005	RFX1	TRUE	TRUE
chr19	13970101	G	T	ENST00000254325	ENSG00000132005	RFX1	TRUE	TRUE
chr19	13970107	G	T	ENST00000254325	ENSG00000132005	RFX1	TRUE	TRUE
chr19	13970110	G	C	ENST00000254325	ENSG00000132005	RFX1	TRUE	TRUE
chr19	13970110	G	T	ENST00000254325	ENSG00000132005	RFX1	TRUE	TRUE
chr19	13970142	C	A	ENST00000254325	ENSG00000132005	RFX1	TRUE	TRUE
chr19	13970151	C	A	ENST00000254325	ENSG00000132005	RFX1	TRUE	TRUE
chr19	13970152	A	C	ENST00000254325	ENSG00000132005	RFX1	TRUE	TRUE
chr19	13970152	A	T	ENST00000254325	ENSG00000132005	RFX1	TRUE	TRUE
chr19	13970167	C	T	ENST00000254325	ENSG00000132005	RFX1	TRUE	TRUE
chr19	13970168	C	T	ENST00000254325	ENSG00000132005	RFX1	TRUE	TRUE
chr19	13970172	G	A	ENST00000254325	ENSG00000132005	RFX1	TRUE	TRUE
chr19	13970176	C	A	ENST00000254325	ENSG00000132005	RFX1	TRUE	FALSE
chr19	13970176	C	G	ENST00000254325	ENSG00000132005	RFX1	TRUE	FALSE
chr19	13970176	C	T	ENST00000254325	ENSG00000132005	RFX1	TRUE	FALSE
chr19	13970177	T	A	ENST00000254325	ENSG00000132005	RFX1	TRUE	FALSE
chr19	13970177	T	C	ENST00000254325	ENSG00000132005	RFX1	TRUE	FALSE
chr19	13970177	T	G	ENST00000254325	ENSG00000132005	RFX1	TRUE	FALSE
chr19	13972741	A	C	ENST00000254325	ENSG00000132005	RFX1	TRUE	FALSE
chr19	13972741	A	G	ENST00000254325	ENSG00000132005	RFX1	FALSE	FALSE
chr19	13972741	A	T	ENST00000254325	ENSG00000132005	RFX1	TRUE	FALSE
chr19	13972742	C	A	ENST00000254325	ENSG00000132005	RFX1	TRUE	FALSE
chr19	13972742	C	G	ENST00000254325	ENSG00000132005	RFX1	TRUE	FALSE
chr19	13972742	C	T	ENST00000254325	ENSG00000132005	RFX1	TRUE	FALSE
chr19	13972753	G	T	ENST00000254325	ENSG00000132005	RFX1	TRUE	TRUE
chr19	13972773	G	C	ENST00000254325	ENSG00000132005	RFX1	TRUE	TRUE
chr19	13972773	G	T	ENST00000254325	ENSG00000132005	RFX1	TRUE	TRUE
chr19	13972781	G	A	ENST00000254325	ENSG00000132005	RFX1	TRUE	TRUE
chr19	13972800	G	C	ENST00000254325	ENSG00000132005	RFX1	TRUE	TRUE
chr19	13972800	G	T	ENST00000254325	ENSG00000132005	RFX1	TRUE	TRUE
chr19	13972811	G	A	ENST00000254325	ENSG00000132005	RFX1	TRUE	TRUE
chr19	13972818	G	C	ENST00000254325	ENSG00000132005	RFX1	TRUE	TRUE
chr19	13972818	G	T	ENST00000254325	ENSG00000132005	RFX1	TRUE	TRUE
chr19	13972832	C	A	ENST00000254325	ENSG00000132005	RFX1	TRUE	TRUE
chr19	13972847	C	A	ENST00000254325	ENSG00000132005	RFX1	TRUE	TRUE
chr19	13972880	C	A	ENST00000254325	ENSG00000132005	RFX1	TRUE	TRUE
chr19	13972916	C	A	ENST00000254325	ENSG00000132005	RFX1	TRUE	TRUE
chr19	13972967	G	A	ENST00000254325	ENSG00000132005	RFX1	TRUE	TRUE
chr19	13972980	G	C	ENST00000254325	ENSG00000132005	RFX1	TRUE	TRUE
chr19	13972980	G	T	ENST00000254325	ENSG00000132005	RFX1	TRUE	TRUE
chr19	13973015	G	A	ENST00000254325	ENSG00000132005	RFX1	TRUE	TRUE
chr19	13973039	G	A	ENST00000254325	ENSG00000132005	RFX1	TRUE	TRUE
chr19	13973060	C	A	ENST00000254325	ENSG00000132005	RFX1	TRUE	TRUE
chr19	13973061	G	C	ENST00000254325	ENSG00000132005	RFX1	TRUE	TRUE
chr19	13973061	G	T	ENST00000254325	ENSG00000132005	RFX1	TRUE	TRUE
chr19	13973064	G	C	ENST00000254325	ENSG00000132005	RFX1	TRUE	TRUE
chr19	13973064	G	T	ENST00000254325	ENSG00000132005	RFX1	TRUE	TRUE
chr19	13973084	G	A	ENST00000254325	ENSG00000132005	RFX1	TRUE	TRUE
chr19	13973088	G	C	ENST00000254325	ENSG00000132005	RFX1	TRUE	TRUE
chr19	13973088	G	T	ENST00000254325	ENSG00000132005	RFX1	TRUE	TRUE
chr19	13973102	C	A	ENST00000254325	ENSG00000132005	RFX1
chr19	13973106	A	C	ENST00000254325	ENSG00000132005	RFX1
chr19	13973106	A	T	ENST00000254325	ENSG00000132005	RFX1
chr19	13973112	G	C	ENST00000254325	ENSG00000132005	RFX1
chr19	13973112	G	T	ENST00000254325	ENSG00000132005	RFX1
chr19	13973128	C	A	ENST00000254325	ENSG00000132005	RFX1	TRUE	FALSE
chr19	13973128	C	G	ENST00000254325	ENSG00000132005	RFX1	TRUE	FALSE
chr19	13973128	C	T	ENST00000254325	ENSG00000132005	RFX1	TRUE	FALSE
chr19	13973129	T	A	ENST00000254325	ENSG00000132005	RFX1	TRUE	FALSE
chr19	13973129	T	C	ENST00000254325	ENSG00000132005	RFX1	TRUE	FALSE
chr19	13973129	T	G	ENST00000254325	ENSG00000132005	RFX1	TRUE	FALSE
chr19	13977990	A	C	ENST00000254325	ENSG00000132005	RFX1	TRUE	FALSE
chr19	13977990	A	G	ENST00000254325	ENSG00000132005	RFX1	FALSE	FALSE
chr19	13977990	A	T	ENST00000254325	ENSG00000132005	RFX1	TRUE	FALSE
chr19	13977991	C	A	ENST00000254325	ENSG00000132005	RFX1	TRUE	FALSE
chr19	13977991	C	G	ENST00000254325	ENSG00000132005	RFX1	TRUE	FALSE
chr19	13977991	C	T	ENST00000254325	ENSG00000132005	RFX1	TRUE	FALSE
chr19	13978006	G	C	ENST00000254325	ENSG00000132005	RFX1	TRUE	TRUE
chr19	13978006	G	T	ENST00000254325	ENSG00000132005	RFX1	TRUE	TRUE
chr19	13978026	C	A	ENST00000254325	ENSG00000132005	RFX1	TRUE	TRUE
chr19	13978030	A	C	ENST00000254325	ENSG00000132005	RFX1	TRUE	TRUE
chr19	13978030	A	T	ENST00000254325	ENSG00000132005	RFX1	TRUE	TRUE
chr19	13978035	G	A	ENST00000254325	ENSG00000132005	RFX1	TRUE	TRUE
chr19	13978041	G	A	ENST00000254325	ENSG00000132005	RFX1	TRUE	TRUE
chr19	13978048	G	C	ENST00000254325	ENSG00000132005	RFX1	TRUE	TRUE
chr19	13978048	G	T	ENST00000254325	ENSG00000132005	RFX1	TRUE	TRUE
chr19	13978071	G	A	ENST00000254325	ENSG00000132005	RFX1	TRUE	TRUE
chr19	13978074	G	A	ENST00000254325	ENSG00000132005	RFX1	TRUE	TRUE
chr19	13978080	G	A	ENST00000254325	ENSG00000132005	RFX1	TRUE	TRUE
chr19	13978083	G	A	ENST00000254325	ENSG00000132005	RFX1	TRUE	TRUE
chr19	13978087	C	A	ENST00000254325	ENSG00000132005	RFX1	TRUE	FALSE
chr19	13978087	C	G	ENST00000254325	ENSG00000132005	RFX1	TRUE	FALSE
chr19	13978087	C	T	ENST00000254325	ENSG00000132005	RFX1	TRUE	FALSE
chr19	13978088	T	A	ENST00000254325	ENSG00000132005	RFX1	TRUE	FALSE
chr19	13978088	T	C	ENST00000254325	ENSG00000132005	RFX1	TRUE	FALSE
chr19	13978088	T	G	ENST00000254325	ENSG00000132005	RFX1	TRUE	FALSE
chr19	13979445	A	C	ENST00000254325	ENSG00000132005	RFX1	TRUE	FALSE
chr19	13979445	A	G	ENST00000254325	ENSG00000132005	RFX1	TRUE	FALSE
chr19	13979445	A	T	ENST00000254325	ENSG00000132005	RFX1	TRUE	FALSE
chr19	13979446	C	A	ENST00000254325	ENSG00000132005	RFX1	TRUE	FALSE
chr19	13979446	C	G	ENST00000254325	ENSG00000132005	RFX1	TRUE	FALSE
chr19	13979446	C	T	ENST00000254325	ENSG00000132005	RFX1	TRUE	FALSE
chr19	13979449	C	A	ENST00000254325	ENSG00000132005	RFX1	TRUE	TRUE
chr19	13979452	G	A	ENST00000254325	ENSG00000132005	RFX1	TRUE	TRUE
chr19	13979470	G	A	ENST00000254325	ENSG00000132005	RFX1	TRUE	TRUE
chr19	13979479	G	A	ENST00000254325	ENSG00000132005	RFX1	TRUE	TRUE
chr19	13979494	G	A	ENST00000254325	ENSG00000132005	RFX1	TRUE	TRUE
chr19	13979509	T	A	ENST00000254325	ENSG00000132005	RFX1	TRUE	TRUE
chr19	13979518	G	A	ENST00000254325	ENSG00000132005	RFX1	TRUE	TRUE
chr19	13979530	G	A	ENST00000254325	ENSG00000132005	RFX1	TRUE	TRUE
chr19	13979542	T	A	ENST00000254325	ENSG00000132005	RFX1	TRUE	TRUE
chr19	13979543	C	A	ENST00000254325	ENSG00000132005	RFX1	TRUE	FALSE
chr19	13979543	C	G	ENST00000254325	ENSG00000132005	RFX1	TRUE	FALSE
chr19	13979543	C	T	ENST00000254325	ENSG00000132005	RFX1	TRUE	FALSE
chr19	13979544	T	A	ENST00000254325	ENSG00000132005	RFX1	TRUE	FALSE
chr19	13979544	T	C	ENST00000254325	ENSG00000132005	RFX1	TRUE	FALSE
chr19	13979544	T	G	ENST00000254325	ENSG00000132005	RFX1	TRUE	FALSE
chr19	13980571	A	C	ENST00000254325	ENSG00000132005	RFX1	FALSE	FALSE
chr19	13980571	A	G	ENST00000254325	ENSG00000132005	RFX1	FALSE	FALSE
chr19	13980571	A	T	ENST00000254325	ENSG00000132005	RFX1	FALSE	FALSE
chr19	13980572	C	A	ENST00000254325	ENSG00000132005	RFX1	FALSE	FALSE
chr19	13980572	C	G	ENST00000254325	ENSG00000132005	RFX1	FALSE	FALSE
chr19	13980572	C	T	ENST00000254325	ENSG00000132005	RFX1	FALSE	FALSE
chr19	13980575	C	A	ENST00000254325	ENSG00000132005	RFX1	TRUE	TRUE
chr19	13980578	G	A	ENST00000254325	ENSG00000132005	RFX1	TRUE	TRUE
chr19	13980596	G	A	ENST00000254325	ENSG00000132005	RFX1	TRUE	TRUE
chr19	13980599	G	A	ENST00000254325	ENSG00000132005	RFX1	TRUE	TRUE
chr19	13980614	G	A	ENST00000254325	ENSG00000132005	RFX1	TRUE	TRUE
chr19	13980620	G	A	ENST00000254325	ENSG00000132005	RFX1	TRUE	TRUE
chr19	13980623	G	A	ENST00000254325	ENSG00000132005	RFX1	TRUE	TRUE
chr19	13980656	T	A	ENST00000254325	ENSG00000132005	RFX1	TRUE	TRUE
chr19	13980677	G	A	ENST00000254325	ENSG00000132005	RFX1	TRUE	TRUE
chr19	13980685	G	T	ENST00000254325	ENSG00000132005	RFX1	TRUE	TRUE
chr19	13980689	G	A	ENST00000254325	ENSG00000132005	RFX1	TRUE	TRUE
chr19	13980690	C	A	ENST00000254325	ENSG00000132005	RFX1	TRUE	FALSE
chr19	13980690	C	G	ENST00000254325	ENSG00000132005	RFX1	TRUE	FALSE
chr19	13980690	C	T	ENST00000254325	ENSG00000132005	RFX1	TRUE	FALSE
chr19	13980691	T	A	ENST00000254325	ENSG00000132005	RFX1	TRUE	FALSE
chr19	13980691	T	C	ENST00000254325	ENSG00000132005	RFX1	TRUE	FALSE
chr19	13980691	T	G	ENST00000254325	ENSG00000132005	RFX1	TRUE	FALSE
chr19	13982119	A	C	ENST00000254325	ENSG00000132005	RFX1	TRUE	FALSE
chr19	13982119	A	G	ENST00000254325	ENSG00000132005	RFX1	TRUE	FALSE
chr19	13982119	A	T	ENST00000254325	ENSG00000132005	RFX1	TRUE	FALSE
chr19	13982120	C	A	ENST00000254325	ENSG00000132005	RFX1	TRUE	FALSE
chr19	13982120	C	G	ENST00000254325	ENSG00000132005	RFX1	TRUE	FALSE
chr19	13982120	C	T	ENST00000254325	ENSG00000132005	RFX1	TRUE	FALSE
chr19	13982123	C	A	ENST00000254325	ENSG00000132005	RFX1
chr19	13982131	G	T	ENST00000254325	ENSG00000132005	RFX1
chr19	13982141	G	A	ENST00000254325	ENSG00000132005	RFX1
chr19	13982144	G	A	ENST00000254325	ENSG00000132005	RFX1
chr19	13982171	G	A	ENST00000254325	ENSG00000132005	RFX1
chr19	13982180	T	A	ENST00000254325	ENSG00000132005	RFX1
chr19	13982201	G	A	ENST00000254325	ENSG00000132005	RFX1
chr19	13982216	G	A	ENST00000254325	ENSG00000132005	RFX1
chr19	13982229	C	A	ENST00000254325	ENSG00000132005	RFX1	TRUE	FALSE
chr19	13982229	C	G	ENST00000254325	ENSG00000132005	RFX1	TRUE	FALSE
chr19	13982229	C	T	ENST00000254325	ENSG00000132005	RFX1	TRUE	FALSE
chr19	13982230	T	A	ENST00000254325	ENSG00000132005	RFX1	TRUE	FALSE
chr19	13982230	T	C	ENST00000254325	ENSG00000132005	RFX1	TRUE	FALSE
chr19	13982230	T	G	ENST00000254325	ENSG00000132005	RFX1	TRUE	FALSE
chr19	13983185	A	C	ENST00000254325	ENSG00000132005	RFX1	TRUE	FALSE
chr19	13983185	A	G	ENST00000254325	ENSG00000132005	RFX1	TRUE	FALSE
chr19	13983185	A	T	ENST00000254325	ENSG00000132005	RFX1	TRUE	FALSE
chr19	13983186	C	A	ENST00000254325	ENSG00000132005	RFX1	TRUE	FALSE
chr19	13983186	C	G	ENST00000254325	ENSG00000132005	RFX1	TRUE	FALSE
chr19	13983186	C	T	ENST00000254325	ENSG00000132005	RFX1	TRUE	FALSE
chr19	13983189	G	A	ENST00000254325	ENSG00000132005	RFX1	TRUE	TRUE
chr19	13983192	G	A	ENST00000254325	ENSG00000132005	RFX1	TRUE	TRUE
chr19	13983201	G	A	ENST00000254325	ENSG00000132005	RFX1	TRUE	TRUE
chr19	13983216	G	A	ENST00000254325	ENSG00000132005	RFX1	TRUE	TRUE
chr19	13983224	G	T	ENST00000254325	ENSG00000132005	RFX1	TRUE	TRUE
chr19	13983240	T	A	ENST00000254325	ENSG00000132005	RFX1	TRUE	TRUE
chr19	13983246	G	A	ENST00000254325	ENSG00000132005	RFX1	TRUE	TRUE
chr19	13983258	G	A	ENST00000254325	ENSG00000132005	RFX1	TRUE	TRUE
chr19	13983271	C	A	ENST00000254325	ENSG00000132005	RFX1	TRUE	FALSE
chr19	13983271	C	G	ENST00000254325	ENSG00000132005	RFX1	TRUE	FALSE
chr19	13983271	C	T	ENST00000254325	ENSG00000132005	RFX1	TRUE	FALSE
chr19	13983272	T	A	ENST00000254325	ENSG00000132005	RFX1	TRUE	FALSE
chr19	13983272	T	C	ENST00000254325	ENSG00000132005	RFX1	TRUE	FALSE
chr19	13983272	T	G	ENST00000254325	ENSG00000132005	RFX1	TRUE	FALSE
chr19	13983484	A	C	ENST00000254325	ENSG00000132005	RFX1	TRUE	FALSE
chr19	13983484	A	G	ENST00000254325	ENSG00000132005	RFX1	TRUE	FALSE
chr19	13983484	A	T	ENST00000254325	ENSG00000132005	RFX1	TRUE	FALSE
chr19	13983485	C	A	ENST00000254325	ENSG00000132005	RFX1	TRUE	FALSE
chr19	13983485	C	G	ENST00000254325	ENSG00000132005	RFX1	TRUE	FALSE
chr19	13983485	C	T	ENST00000254325	ENSG00000132005	RFX1	TRUE	FALSE
chr19	13983488	G	A	ENST00000254325	ENSG00000132005	RFX1	TRUE	TRUE
chr19	13983491	G	A	ENST00000254325	ENSG00000132005	RFX1	TRUE	TRUE
chr19	13983500	G	A	ENST00000254325	ENSG00000132005	RFX1	TRUE	TRUE
chr19	13983506	G	A	ENST00000254325	ENSG00000132005	RFX1	TRUE	TRUE
chr19	13983509	G	A	ENST00000254325	ENSG00000132005	RFX1	TRUE	TRUE
chr19	13983518	G	A	ENST00000254325	ENSG00000132005	RFX1	TRUE	TRUE
chr19	13983536	G	A	ENST00000254325	ENSG00000132005	RFX1	TRUE	TRUE
chr19	13983563	C	A	ENST00000254325	ENSG00000132005	RFX1	TRUE	TRUE
chr19	13983565	G	T	ENST00000254325	ENSG00000132005	RFX1	TRUE	TRUE
chr19	13983575	C	A	ENST00000254325	ENSG00000132005	RFX1	TRUE	TRUE
chr19	13983596	C	A	ENST00000254325	ENSG00000132005	RFX1	TRUE	FALSE
chr19	13983596	C	G	ENST00000254325	ENSG00000132005	RFX1	TRUE	FALSE
chr19	13983596	C	T	ENST00000254325	ENSG00000132005	RFX1	TRUE	FALSE
chr19	13983597	T	A	ENST00000254325	ENSG00000132005	RFX1	TRUE	FALSE
chr19	13983597	T	C	ENST00000254325	ENSG00000132005	RFX1	TRUE	FALSE
chr19	13983597	T	G	ENST00000254325	ENSG00000132005	RFX1	TRUE	FALSE
chr19	13993523	A	C	ENST00000254325	ENSG00000132005	RFX1	TRUE	FALSE
chr19	13993523	A	G	ENST00000254325	ENSG00000132005	RFX1	FALSE	FALSE
chr19	13993523	A	T	ENST00000254325	ENSG00000132005	RFX1	TRUE	FALSE
chr19	13993524	C	A	ENST00000254325	ENSG00000132005	RFX1	TRUE	FALSE
chr19	13993524	C	G	ENST00000254325	ENSG00000132005	RFX1	TRUE	FALSE
chr19	13993524	C	T	ENST00000254325	ENSG00000132005	RFX1	TRUE	FALSE
chr19	13993525	C	A	ENST00000254325	ENSG00000132005	RFX1	TRUE	TRUE
chr19	13993544	G	C	ENST00000254325	ENSG00000132005	RFX1	TRUE	TRUE
chr19	13993544	G	T	ENST00000254325	ENSG00000132005	RFX1	TRUE	TRUE
chr19	13993549	G	A	ENST00000254325	ENSG00000132005	RFX1	TRUE	TRUE
chr19	13993552	G	A	ENST00000254325	ENSG00000132005	RFX1	TRUE	TRUE
chr19	13993563	G	T	ENST00000254325	ENSG00000132005	RFX1	TRUE	TRUE
chr19	13993588	G	A	ENST00000254325	ENSG00000132005	RFX1	TRUE	TRUE
chr19	13993590	G	T	ENST00000254325	ENSG00000132005	RFX1	TRUE	TRUE
chr19	13993615	C	A	ENST00000254325	ENSG00000132005	RFX1	TRUE	TRUE
chr19	13993622	G	C	ENST00000254325	ENSG00000132005	RFX1	TRUE	TRUE
chr19	13993622	G	T	ENST00000254325	ENSG00000132005	RFX1	TRUE	TRUE
chr19	13993627	G	A	ENST00000254325	ENSG00000132005	RFX1	TRUE	TRUE
chr19	13993630	T	A	ENST00000254325	ENSG00000132005	RFX1	TRUE	TRUE
chr19	13993633	G	A	ENST00000254325	ENSG00000132005	RFX1	TRUE	TRUE
chr19	13993648	G	A	ENST00000254325	ENSG00000132005	RFX1	TRUE	TRUE
chr19	13993654	G	A	ENST00000254325	ENSG00000132005	RFX1	TRUE	TRUE
chr19	13993660	G	A	ENST00000254325	ENSG00000132005	RFX1	TRUE	TRUE
chr19	13993669	G	A	ENST00000254325	ENSG00000132005	RFX1	TRUE	TRUE
chr19	13993675	C	A	ENST00000254325	ENSG00000132005	RFX1
chr19	13993682	A	C	ENST00000254325	ENSG00000132005	RFX1	TRUE	TRUE
chr19	13993682	A	T	ENST00000254325	ENSG00000132005	RFX1	TRUE	TRUE
chr19	13993687	G	A	ENST00000254325	ENSG00000132005	RFX1	TRUE	TRUE
chr19	13993693	G	A	ENST00000254325	ENSG00000132005	RFX1	TRUE	TRUE
chr19	13993720	G	A	ENST00000254325	ENSG00000132005	RFX1
chr19	13993729	G	A	ENST00000254325	ENSG00000132005	RFX1
chr19	13993762	G	A	ENST00000254325	ENSG00000132005	RFX1
chr19	13993768	G	A	ENST00000254325	ENSG00000132005	RFX1
chr19	13993774	G	A	ENST00000254325	ENSG00000132005	RFX1		FALSE
chr19	13993786	G	A	ENST00000254325	ENSG00000132005	RFX1		FALSE
chr19	13993795	G	A	ENST00000254325	ENSG00000132005	RFX1	FALSE	FALSE
chr19	13993816	G	A	ENST00000254325	ENSG00000132005	RFX1	FALSE	FALSE
chr19	13993822	C	A	ENST00000254325	ENSG00000132005	RFX1	FALSE	FALSE
chr19	13993826	A	C	ENST00000254325	ENSG00000132005	RFX1	FALSE	FALSE
chr19	13993826	A	T	ENST00000254325	ENSG00000132005	RFX1	FALSE	FALSE
chr19	13993834	G	A	ENST00000254325	ENSG00000132005	RFX1	FALSE	FALSE
chr19	13993896	C	A	ENST00000254325	ENSG00000132005	RFX1	FALSE	FALSE
chr19	13993896	C	G	ENST00000254325	ENSG00000132005	RFX1	FALSE	FALSE
chr19	13993896	C	T	ENST00000254325	ENSG00000132005	RFX1	FALSE	FALSE
chr19	13993897	T	A	ENST00000254325	ENSG00000132005	RFX1	FALSE	FALSE
chr19	13993897	T	C	ENST00000254325	ENSG00000132005	RFX1	FALSE	FALSE
chr19	13993897	T	G	ENST00000254325	ENSG00000132005	RFX1	FALSE	FALSE
chr19	14006101	A	C	ENST00000254325	ENSG00000132005	RFX1	TRUE	FALSE
chr19	14006101	A	G	ENST00000254325	ENSG00000132005	RFX1	TRUE	FALSE
chr19	14006101	A	T	ENST00000254325	ENSG00000132005	RFX1	TRUE	FALSE
chr19	14006102	C	A	ENST00000254325	ENSG00000132005	RFX1	TRUE	FALSE
chr19	14006102	C	G	ENST00000254325	ENSG00000132005	RFX1	TRUE	FALSE
chr19	14006102	C	T	ENST00000254325	ENSG00000132005	RFX1	TRUE	FALSE
chr19	14028216	C	A	ENST00000431365	ENSG00000171136	RLN3	FALSE	FALSE
chr19	14028216	C	G	ENST00000431365	ENSG00000171136	RLN3	FALSE	FALSE
chr19	14028242	G	A	ENST00000431365	ENSG00000171136	RLN3	FALSE	FALSE
chr19	14028243	G	A	ENST00000431365	ENSG00000171136	RLN3	FALSE	FALSE
chr19	14028256	G	T	ENST00000431365	ENSG00000171136	RLN3	TRUE	FALSE
chr19	14028263	G	A	ENST00000431365	ENSG00000171136	RLN3	TRUE	FALSE
chr19	14028264	G	A	ENST00000431365	ENSG00000171136	RLN3	TRUE	FALSE
chr19	14028268	G	T	ENST00000431365	ENSG00000171136	RLN3	TRUE	FALSE
chr19	14028274	G	T	ENST00000431365	ENSG00000171136	RLN3	TRUE	FALSE
chr19	14028294	C	A	ENST00000431365	ENSG00000171136	RLN3	TRUE	TRUE
chr19	14028294	C	G	ENST00000431365	ENSG00000171136	RLN3	TRUE	TRUE
chr19	14028309	C	A	ENST00000431365	ENSG00000171136	RLN3	TRUE	TRUE
chr19	14028313	C	T	ENST00000431365	ENSG00000171136	RLN3	TRUE	TRUE
chr19	14028316	G	T	ENST00000431365	ENSG00000171136	RLN3	TRUE	TRUE
chr19	14028325	C	T	ENST00000431365	ENSG00000171136	RLN3	TRUE	TRUE
chr19	14028345	C	A	ENST00000431365	ENSG00000171136	RLN3	FALSE	FALSE
chr19	14028359	G	A	ENST00000431365	ENSG00000171136	RLN3	FALSE	FALSE
chr19	14028360	G	A	ENST00000431365	ENSG00000171136	RLN3	FALSE	FALSE
chr19	14028361	A	T	ENST00000431365	ENSG00000171136	RLN3	FALSE	FALSE
chr19	14028364	C	T	ENST00000431365	ENSG00000171136	RLN3	FALSE	FALSE
chr19	14028368	C	A	ENST00000431365	ENSG00000171136	RLN3	FALSE	FALSE
chr19	14028368	C	G	ENST00000431365	ENSG00000171136	RLN3	FALSE	FALSE
chr19	14028385	G	T	ENST00000431365	ENSG00000171136	RLN3	FALSE	FALSE
chr19	14028394	G	T	ENST00000431365	ENSG00000171136	RLN3	FALSE	FALSE
chr19	14028395	G	A	ENST00000431365	ENSG00000171136	RLN3	FALSE	FALSE
chr19	14028395	G	C	ENST00000431365	ENSG00000171136	RLN3	FALSE	FALSE
chr19	14028395	G	T	ENST00000431365	ENSG00000171136	RLN3	FALSE	FALSE
chr19	14028396	T	A	ENST00000431365	ENSG00000171136	RLN3	FALSE	FALSE
chr19	14028396	T	C	ENST00000431365	ENSG00000171136	RLN3	FALSE	FALSE
chr19	14028396	T	G	ENST00000431365	ENSG00000171136	RLN3	FALSE	FALSE
chr19	14030708	A	C	ENST00000431365	ENSG00000171136	RLN3	TRUE	FALSE
chr19	14030708	A	G	ENST00000431365	ENSG00000171136	RLN3	TRUE	FALSE
chr19	14030708	A	T	ENST00000431365	ENSG00000171136	RLN3	TRUE	FALSE
chr19	14030709	G	A	ENST00000431365	ENSG00000171136	RLN3	TRUE	FALSE
chr19	14030709	G	C	ENST00000431365	ENSG00000171136	RLN3	TRUE	FALSE
chr19	14030709	G	T	ENST00000431365	ENSG00000171136	RLN3	TRUE	FALSE
chr19	14030739	G	T	ENST00000431365	ENSG00000171136	RLN3	FALSE	FALSE
chr19	14030757	G	T	ENST00000431365	ENSG00000171136	RLN3	FALSE	FALSE
chr19	14030766	G	T	ENST00000431365	ENSG00000171136	RLN3	FALSE	FALSE
chr19	14030784	G	T	ENST00000431365	ENSG00000171136	RLN3	FALSE	FALSE
chr19	14030788	G	A	ENST00000431365	ENSG00000171136	RLN3	FALSE	FALSE
chr19	14030789	G	A	ENST00000431365	ENSG00000171136	RLN3	FALSE	FALSE
chr19	14030802	A	T	ENST00000431365	ENSG00000171136	RLN3	FALSE	FALSE
chr19	14030806	C	A	ENST00000431365	ENSG00000171136	RLN3	FALSE	FALSE
chr19	14030806	C	G	ENST00000431365	ENSG00000171136	RLN3	FALSE	FALSE
chr19	14030811	C	T	ENST00000431365	ENSG00000171136	RLN3	FALSE	FALSE
chr19	14030822	C	A	ENST00000431365	ENSG00000171136	RLN3	FALSE	FALSE
chr19	14030822	C	G	ENST00000431365	ENSG00000171136	RLN3	FALSE	FALSE
chr19	14030829	C	T	ENST00000431365	ENSG00000171136	RLN3	FALSE	FALSE
chr19	14030839	G	A	ENST00000431365	ENSG00000171136	RLN3	FALSE	FALSE
chr19	14030840	G	A	ENST00000431365	ENSG00000171136	RLN3	FALSE	FALSE
chr19	14030841	C	T	ENST00000431365	ENSG00000171136	RLN3	FALSE	FALSE
chr19	14030844	G	T	ENST00000431365	ENSG00000171136	RLN3	FALSE	FALSE
chr19	14030871	C	T	ENST00000431365	ENSG00000171136	RLN3	FALSE	FALSE
chr19	14030903	C	A	ENST00000431365	ENSG00000171136	RLN3	FALSE	FALSE
chr19	14030906	C	A	ENST00000431365	ENSG00000171136	RLN3	FALSE	FALSE
chr19	14030907	A	T	ENST00000431365	ENSG00000171136	RLN3	FALSE	FALSE
chr19	14030911	G	A	ENST00000431365	ENSG00000171136	RLN3	FALSE	FALSE
chr19	14030912	G	A	ENST00000431365	ENSG00000171136	RLN3	FALSE	FALSE
chr19	14030918	T	A	ENST00000431365	ENSG00000171136	RLN3	FALSE	FALSE
chr19	14030922	A	T	ENST00000431365	ENSG00000171136	RLN3	FALSE	FALSE
chr19	14030928	G	T	ENST00000431365	ENSG00000171136	RLN3	FALSE	FALSE
chr19	14030945	C	A	ENST00000431365	ENSG00000171136	RLN3	FALSE	FALSE
chr19	14031879	G	T	ENST00000263379	ENSG00000104998	IL27RA	FALSE	FALSE
chr19	14031901	G	A	ENST00000263379	ENSG00000104998	IL27RA	FALSE	FALSE
chr19	14031902	G	A	ENST00000263379	ENSG00000104998	IL27RA	FALSE	FALSE
chr19	14031907	G	A	ENST00000263379	ENSG00000104998	IL27RA	FALSE	FALSE
chr19	14031908	G	A	ENST00000263379	ENSG00000104998	IL27RA	FALSE	FALSE
chr19	14031918	A	T	ENST00000263379	ENSG00000104998	IL27RA	FALSE	FALSE
chr19	14031940	T	A	ENST00000263379	ENSG00000104998	IL27RA	TRUE	FALSE
chr19	14031943	G	A	ENST00000263379	ENSG00000104998	IL27RA	TRUE	FALSE
chr19	14031944	G	A	ENST00000263379	ENSG00000104998	IL27RA	TRUE	TRUE
chr19	14031954	C	T	ENST00000263379	ENSG00000104998	IL27RA	TRUE	TRUE
chr19	14031969	C	T	ENST00000263379	ENSG00000104998	IL27RA	TRUE	TRUE
chr19	14031973	G	A	ENST00000263379	ENSG00000104998	IL27RA	FALSE	FALSE
chr19	14031973	G	C	ENST00000263379	ENSG00000104998	IL27RA	FALSE	FALSE
chr19	14031973	G	T	ENST00000263379	ENSG00000104998	IL27RA	FALSE	FALSE
chr19	14031974	T	A	ENST00000263379	ENSG00000104998	IL27RA	FALSE	FALSE
chr19	14031974	T	C	ENST00000263379	ENSG00000104998	IL27RA	FALSE	FALSE
chr19	14031974	T	G	ENST00000263379	ENSG00000104998	IL27RA	FALSE	FALSE
chr19	14032384	A	C	ENST00000263379	ENSG00000104998	IL27RA	TRUE	FALSE
chr19	14032384	A	G	ENST00000263379	ENSG00000104998	IL27RA	TRUE	FALSE
chr19	14032384	A	T	ENST00000263379	ENSG00000104998	IL27RA	TRUE	FALSE
chr19	14032385	G	A	ENST00000263379	ENSG00000104998	IL27RA	TRUE	FALSE
chr19	14032385	G	C	ENST00000263379	ENSG00000104998	IL27RA	TRUE	FALSE
chr19	14032385	G	T	ENST00000263379	ENSG00000104998	IL27RA	TRUE	FALSE
chr19	14032403	C	T	ENST00000263379	ENSG00000104998	IL27RA	TRUE	TRUE
chr19	14032408	C	A	ENST00000263379	ENSG00000104998	IL27RA	TRUE	TRUE
chr19	14032411	C	A	ENST00000263379	ENSG00000104998	IL27RA	TRUE	TRUE
chr19	14032411	C	G	ENST00000263379	ENSG00000104998	IL27RA	TRUE	TRUE
chr19	14032412	G	T	ENST00000263379	ENSG00000104998	IL27RA	TRUE	TRUE
chr19	14032418	G	T	ENST00000263379	ENSG00000104998	IL27RA	TRUE	TRUE
chr19	14032425	T	A	ENST00000263379	ENSG00000104998	IL27RA	TRUE	TRUE
chr19	14032434	T	A	ENST00000263379	ENSG00000104998	IL27RA	TRUE	TRUE
chr19	14032441	C	A	ENST00000263379	ENSG00000104998	IL27RA	TRUE	TRUE
chr19	14032443	C	A	ENST00000263379	ENSG00000104998	IL27RA	TRUE	TRUE
chr19	14032446	G	A	ENST00000263379	ENSG00000104998	IL27RA	TRUE	TRUE
chr19	14032447	G	A	ENST00000263379	ENSG00000104998	IL27RA	TRUE	TRUE
chr19	14032448	G	T	ENST00000263379	ENSG00000104998	IL27RA	TRUE	TRUE
chr19	14032466	G	T	ENST00000263379	ENSG00000104998	IL27RA	TRUE	TRUE
chr19	14032478	G	T	ENST00000263379	ENSG00000104998	IL27RA	TRUE	TRUE
chr19	14032482	T	A	ENST00000263379	ENSG00000104998	IL27RA	TRUE	TRUE
chr19	14032482	T	G	ENST00000263379	ENSG00000104998	IL27RA	TRUE	TRUE
chr19	14032490	C	T	ENST00000263379	ENSG00000104998	IL27RA	TRUE	TRUE
chr19	14032496	C	T	ENST00000263379	ENSG00000104998	IL27RA	TRUE	TRUE
chr19	14032499	A	T	ENST00000263379	ENSG00000104998	IL27RA	TRUE	TRUE
chr19	14032504	G	A	ENST00000263379	ENSG00000104998	IL27RA	TRUE	FALSE
chr19	14032504	G	C	ENST00000263379	ENSG00000104998	IL27RA	TRUE	FALSE
chr19	14032504	G	T	ENST00000263379	ENSG00000104998	IL27RA	TRUE	FALSE
chr19	14032505	T	A	ENST00000263379	ENSG00000104998	IL27RA	TRUE	FALSE
chr19	14032505	T	C	ENST00000263379	ENSG00000104998	IL27RA	TRUE	FALSE
chr19	14032505	T	G	ENST00000263379	ENSG00000104998	IL27RA	TRUE	FALSE
chr19	14039506	A	C	ENST00000263379	ENSG00000104998	IL27RA	TRUE	FALSE
chr19	14039506	A	G	ENST00000263379	ENSG00000104998	IL27RA	TRUE	FALSE
chr19	14039506	A	T	ENST00000263379	ENSG00000104998	IL27RA	TRUE	FALSE
chr19	14039507	G	A	ENST00000263379	ENSG00000104998	IL27RA	TRUE	FALSE
chr19	14039507	G	C	ENST00000263379	ENSG00000104998	IL27RA	TRUE	FALSE
chr19	14039507	G	T	ENST00000263379	ENSG00000104998	IL27RA	TRUE	FALSE
chr19	14039508	C	A	ENST00000263379	ENSG00000104998	IL27RA	TRUE	TRUE
chr19	14039508	C	G	ENST00000263379	ENSG00000104998	IL27RA	TRUE	TRUE
chr19	14039518	A	T	ENST00000263379	ENSG00000104998	IL27RA	TRUE	TRUE
chr19	14039524	C	T	ENST00000263379	ENSG00000104998	IL27RA	TRUE	TRUE
chr19	14039545	G	T	ENST00000263379	ENSG00000104998	IL27RA	TRUE	TRUE
chr19	14039555	G	A	ENST00000263379	ENSG00000104998	IL27RA	TRUE	TRUE
chr19	14039556	G	A	ENST00000263379	ENSG00000104998	IL27RA	TRUE	TRUE
chr19	14039572	G	T	ENST00000263379	ENSG00000104998	IL27RA	TRUE	TRUE
chr19	14039575	C	T	ENST00000263379	ENSG00000104998	IL27RA	TRUE	TRUE
chr19	14039593	A	T	ENST00000263379	ENSG00000104998	IL27RA	TRUE	TRUE
chr19	14039606	G	A	ENST00000263379	ENSG00000104998	IL27RA	TRUE	TRUE
chr19	14039607	G	A	ENST00000263379	ENSG00000104998	IL27RA	TRUE	TRUE
chr19	14039614	A	T	ENST00000263379	ENSG00000104998	IL27RA	TRUE	TRUE
chr19	14039623	C	T	ENST00000263379	ENSG00000104998	IL27RA	TRUE	TRUE
chr19	14039633	G	A	ENST00000263379	ENSG00000104998	IL27RA	TRUE	TRUE
chr19	14039634	G	A	ENST00000263379	ENSG00000104998	IL27RA	TRUE	TRUE
chr19	14039656	G	T	ENST00000263379	ENSG00000104998	IL27RA	TRUE	TRUE
chr19	14039662	C	T	ENST00000263379	ENSG00000104998	IL27RA	TRUE	TRUE
chr19	14039666	G	A	ENST00000263379	ENSG00000104998	IL27RA	TRUE	FALSE
chr19	14039666	G	C	ENST00000263379	ENSG00000104998	IL27RA	TRUE	FALSE
chr19	14039666	G	T	ENST00000263379	ENSG00000104998	IL27RA	TRUE	FALSE
chr19	14039667	T	A	ENST00000263379	ENSG00000104998	IL27RA	TRUE	FALSE
chr19	14039667	T	C	ENST00000263379	ENSG00000104998	IL27RA	TRUE	FALSE
chr19	14039667	T	G	ENST00000263379	ENSG00000104998	IL27RA	TRUE	FALSE
chr19	14039751	A	C	ENST00000263379	ENSG00000104998	IL27RA	TRUE	FALSE
chr19	14039751	A	G	ENST00000263379	ENSG00000104998	IL27RA	TRUE	FALSE
chr19	14039751	A	T	ENST00000263379	ENSG00000104998	IL27RA	TRUE	FALSE
chr19	14039752	G	A	ENST00000263379	ENSG00000104998	IL27RA	TRUE	FALSE
chr19	14039752	G	C	ENST00000263379	ENSG00000104998	IL27RA	TRUE	FALSE
chr19	14039752	G	T	ENST00000263379	ENSG00000104998	IL27RA	TRUE	FALSE
chr19	14039755	A	T	ENST00000263379	ENSG00000104998	IL27RA	TRUE	TRUE
chr19	14039797	G	T	ENST00000263379	ENSG00000104998	IL27RA	TRUE	TRUE
chr19	14039812	G	T	ENST00000263379	ENSG00000104998	IL27RA	TRUE	TRUE
chr19	14039828	G	A	ENST00000263379	ENSG00000104998	IL27RA	TRUE	TRUE
chr19	14039829	G	A	ENST00000263379	ENSG00000104998	IL27RA	TRUE	TRUE
chr19	14039843	G	A	ENST00000263379	ENSG00000104998	IL27RA	TRUE	TRUE
chr19	14039844	G	A	ENST00000263379	ENSG00000104998	IL27RA	TRUE	TRUE
chr19	14039854	A	T	ENST00000263379	ENSG00000104998	IL27RA	TRUE	TRUE
chr19	14039868	C	A	ENST00000263379	ENSG00000104998	IL27RA	TRUE	TRUE
chr19	14039869	C	T	ENST00000263379	ENSG00000104998	IL27RA	TRUE	TRUE
chr19	14039880	C	A	ENST00000263379	ENSG00000104998	IL27RA	TRUE	TRUE
chr19	14039880	C	G	ENST00000263379	ENSG00000104998	IL27RA	TRUE	TRUE
chr19	14039881	C	T	ENST00000263379	ENSG00000104998	IL27RA	TRUE	TRUE
chr19	14039884	A	T	ENST00000263379	ENSG00000104998	IL27RA	TRUE	TRUE
chr19	14039889	T	A	ENST00000263379	ENSG00000104998	IL27RA	TRUE	TRUE
chr19	14039890	C	T	ENST00000263379	ENSG00000104998	IL27RA	TRUE	TRUE
chr19	14039893	G	T	ENST00000263379	ENSG00000104998	IL27RA	TRUE	TRUE
chr19	14039903	G	A	ENST00000263379	ENSG00000104998	IL27RA	TRUE	TRUE
chr19	14039904	G	A	ENST00000263379	ENSG00000104998	IL27RA	TRUE	TRUE
chr19	14039911	G	A	ENST00000263379	ENSG00000104998	IL27RA	TRUE	FALSE
chr19	14039911	G	C	ENST00000263379	ENSG00000104998	IL27RA	TRUE	FALSE
chr19	14039911	G	T	ENST00000263379	ENSG00000104998	IL27RA	TRUE	FALSE
chr19	14039912	T	A	ENST00000263379	ENSG00000104998	IL27RA	TRUE	FALSE
chr19	14039912	T	C	ENST00000263379	ENSG00000104998	IL27RA	FALSE	FALSE
chr19	14039912	T	G	ENST00000263379	ENSG00000104998	IL27RA	TRUE	FALSE
chr19	14042451	A	C	ENST00000263379	ENSG00000104998	IL27RA	TRUE	FALSE
chr19	14042451	A	G	ENST00000263379	ENSG00000104998	IL27RA	TRUE	FALSE
chr19	14042451	A	T	ENST00000263379	ENSG00000104998	IL27RA	TRUE	FALSE
chr19	14042452	G	A	ENST00000263379	ENSG00000104998	IL27RA	TRUE	FALSE
chr19	14042452	G	C	ENST00000263379	ENSG00000104998	IL27RA	TRUE	FALSE
chr19	14042452	G	T	ENST00000263379	ENSG00000104998	IL27RA	TRUE	FALSE
chr19	14042456	G	T	ENST00000263379	ENSG00000104998	IL27RA	TRUE	TRUE
chr19	14042462	G	T	ENST00000263379	ENSG00000104998	IL27RA	TRUE	TRUE
chr19	14042468	A	T	ENST00000263379	ENSG00000104998	IL27RA	TRUE	TRUE
chr19	14042492	G	T	ENST00000263379	ENSG00000104998	IL27RA	TRUE	TRUE
chr19	14042498	C	T	ENST00000263379	ENSG00000104998	IL27RA	TRUE	TRUE
chr19	14042505	T	A	ENST00000263379	ENSG00000104998	IL27RA	TRUE	TRUE
chr19	14042507	G	T	ENST00000263379	ENSG00000104998	IL27RA	TRUE	TRUE
chr19	14042524	C	A	ENST00000263379	ENSG00000104998	IL27RA	TRUE	TRUE
chr19	14042524	C	G	ENST00000263379	ENSG00000104998	IL27RA	TRUE	TRUE
chr19	14042525	A	T	ENST00000263379	ENSG00000104998	IL27RA	TRUE	TRUE
chr19	14042533	T	A	ENST00000263379	ENSG00000104998	IL27RA	TRUE	TRUE
chr19	14042533	T	G	ENST00000263379	ENSG00000104998	IL27RA	TRUE	TRUE
chr19	14042542	C	A	ENST00000263379	ENSG00000104998	IL27RA	TRUE	TRUE
chr19	14042549	G	T	ENST00000263379	ENSG00000104998	IL27RA	TRUE	TRUE
chr19	14042552	A	T	ENST00000263379	ENSG00000104998	IL27RA	TRUE	TRUE
chr19	14042555	G	T	ENST00000263379	ENSG00000104998	IL27RA	TRUE	TRUE
chr19	14042558	G	T	ENST00000263379	ENSG00000104998	IL27RA	TRUE	TRUE
chr19	14042565	T	A	ENST00000263379	ENSG00000104998	IL27RA	TRUE	TRUE
chr19	14042568	G	A	ENST00000263379	ENSG00000104998	IL27RA	TRUE	TRUE
chr19	14042569	G	A	ENST00000263379	ENSG00000104998	IL27RA	TRUE	TRUE
chr19	14042573	G	T	ENST00000263379	ENSG00000104998	IL27RA	TRUE	TRUE
chr19	14042577	G	A	ENST00000263379	ENSG00000104998	IL27RA	TRUE	TRUE
chr19	14042578	G	A	ENST00000263379	ENSG00000104998	IL27RA	TRUE	TRUE
chr19	14042589	T	A	ENST00000263379	ENSG00000104998	IL27RA	TRUE	TRUE
chr19	14042597	C	T	ENST00000263379	ENSG00000104998	IL27RA	TRUE	TRUE
chr19	14042613	G	A	ENST00000263379	ENSG00000104998	IL27RA	TRUE	FALSE
chr19	14042613	G	C	ENST00000263379	ENSG00000104998	IL27RA	TRUE	FALSE
chr19	14042613	G	T	ENST00000263379	ENSG00000104998	IL27RA	TRUE	FALSE
chr19	14042614	T	A	ENST00000263379	ENSG00000104998	IL27RA	TRUE	FALSE
chr19	14042614	T	C	ENST00000263379	ENSG00000104998	IL27RA	TRUE	FALSE
chr19	14042614	T	G	ENST00000263379	ENSG00000104998	IL27RA	TRUE	FALSE
chr19	14042714	A	C	ENST00000263379	ENSG00000104998	IL27RA	TRUE	FALSE
chr19	14042714	A	G	ENST00000263379	ENSG00000104998	IL27RA	TRUE	FALSE
chr19	14042714	A	T	ENST00000263379	ENSG00000104998	IL27RA	TRUE	FALSE
chr19	14042715	G	A	ENST00000263379	ENSG00000104998	IL27RA	TRUE	FALSE
chr19	14042715	G	C	ENST00000263379	ENSG00000104998	IL27RA	TRUE	FALSE
chr19	14042715	G	T	ENST00000263379	ENSG00000104998	IL27RA	TRUE	FALSE
chr19	14042721	A	T	ENST00000263379	ENSG00000104998	IL27RA	TRUE	TRUE
chr19	14042731	G	A	ENST00000263379	ENSG00000104998	IL27RA	TRUE	TRUE
chr19	14042732	G	A	ENST00000263379	ENSG00000104998	IL27RA	TRUE	TRUE
chr19	14042737	C	A	ENST00000263379	ENSG00000104998	IL27RA	TRUE	TRUE
chr19	14042737	C	G	ENST00000263379	ENSG00000104998	IL27RA	TRUE	TRUE
chr19	14042750	T	A	ENST00000263379	ENSG00000104998	IL27RA	TRUE	TRUE
chr19	14042760	G	T	ENST00000263379	ENSG00000104998	IL27RA	TRUE	TRUE
chr19	14042763	G	T	ENST00000263379	ENSG00000104998	IL27RA	TRUE	TRUE
chr19	14042766	G	T	ENST00000263379	ENSG00000104998	IL27RA	TRUE	TRUE
chr19	14042769	G	T	ENST00000263379	ENSG00000104998	IL27RA	TRUE	TRUE
chr19	14042776	T	A	ENST00000263379	ENSG00000104998	IL27RA	TRUE	TRUE
chr19	14042785	G	A	ENST00000263379	ENSG00000104998	IL27RA	TRUE	TRUE
chr19	14042786	G	A	ENST00000263379	ENSG00000104998	IL27RA	TRUE	TRUE
chr19	14042787	A	T	ENST00000263379	ENSG00000104998	IL27RA	TRUE	TRUE
chr19	14042790	G	A	ENST00000263379	ENSG00000104998	IL27RA	TRUE	FALSE
chr19	14042790	G	C	ENST00000263379	ENSG00000104998	IL27RA	TRUE	FALSE
chr19	14042790	G	T	ENST00000263379	ENSG00000104998	IL27RA	TRUE	FALSE
chr19	14042791	T	A	ENST00000263379	ENSG00000104998	IL27RA	TRUE	FALSE
chr19	14042791	T	C	ENST00000263379	ENSG00000104998	IL27RA	TRUE	FALSE
chr19	14042791	T	G	ENST00000263379	ENSG00000104998	IL27RA	TRUE	FALSE
chr19	14046152	A	C	ENST00000263379	ENSG00000104998	IL27RA	TRUE	FALSE
chr19	14046152	A	G	ENST00000263379	ENSG00000104998	IL27RA	TRUE	FALSE
chr19	14046152	A	T	ENST00000263379	ENSG00000104998	IL27RA	TRUE	FALSE
chr19	14046153	G	A	ENST00000263379	ENSG00000104998	IL27RA	TRUE	FALSE
chr19	14046153	G	C	ENST00000263379	ENSG00000104998	IL27RA	TRUE	FALSE
chr19	14046153	G	T	ENST00000263379	ENSG00000104998	IL27RA	TRUE	FALSE
chr19	14046168	T	A	ENST00000263379	ENSG00000104998	IL27RA	TRUE	TRUE
chr19	14046172	C	T	ENST00000263379	ENSG00000104998	IL27RA	TRUE	TRUE
chr19	14046183	C	A	ENST00000263379	ENSG00000104998	IL27RA	TRUE	TRUE
chr19	14046183	C	G	ENST00000263379	ENSG00000104998	IL27RA	TRUE	TRUE
chr19	14046184	A	T	ENST00000263379	ENSG00000104998	IL27RA	TRUE	TRUE
chr19	14046191	G	A	ENST00000263379	ENSG00000104998	IL27RA	TRUE	TRUE
chr19	14046192	G	A	ENST00000263379	ENSG00000104998	IL27RA	TRUE	TRUE
chr19	14046197	G	A	ENST00000263379	ENSG00000104998	IL27RA	TRUE	TRUE
chr19	14046198	G	A	ENST00000263379	ENSG00000104998	IL27RA	TRUE	TRUE
chr19	14046202	G	T	ENST00000263379	ENSG00000104998	IL27RA	TRUE	TRUE
chr19	14046211	G	T	ENST00000263379	ENSG00000104998	IL27RA	TRUE	TRUE
chr19	14046223	G	T	ENST00000263379	ENSG00000104998	IL27RA	TRUE	TRUE
chr19	14046226	G	T	ENST00000263379	ENSG00000104998	IL27RA	TRUE	TRUE
chr19	14046237	C	A	ENST00000263379	ENSG00000104998	IL27RA	TRUE	TRUE
chr19	14046240	C	A	ENST00000263379	ENSG00000104998	IL27RA	TRUE	TRUE
chr19	14046243	C	A	ENST00000263379	ENSG00000104998	IL27RA	TRUE	TRUE
chr19	14046265	G	T	ENST00000263379	ENSG00000104998	IL27RA	TRUE	TRUE
chr19	14046269	G	A	ENST00000263379	ENSG00000104998	IL27RA	TRUE	TRUE
chr19	14046270	G	A	ENST00000263379	ENSG00000104998	IL27RA	TRUE	TRUE
chr19	14046302	G	A	ENST00000263379	ENSG00000104998	IL27RA	TRUE	TRUE
chr19	14046303	G	A	ENST00000263379	ENSG00000104998	IL27RA	TRUE	TRUE
chr19	14046304	G	T	ENST00000263379	ENSG00000104998	IL27RA	TRUE	TRUE
chr19	14046326	T	A	ENST00000263379	ENSG00000104998	IL27RA	TRUE	TRUE
chr19	14046333	C	A	ENST00000263379	ENSG00000104998	IL27RA	TRUE	TRUE
chr19	14046335	T	A	ENST00000263379	ENSG00000104998	IL27RA	TRUE	TRUE
chr19	14046338	G	A	ENST00000263379	ENSG00000104998	IL27RA	TRUE	FALSE
chr19	14046338	G	C	ENST00000263379	ENSG00000104998	IL27RA	TRUE	FALSE
chr19	14046338	G	T	ENST00000263379	ENSG00000104998	IL27RA	TRUE	FALSE
chr19	14046339	T	A	ENST00000263379	ENSG00000104998	IL27RA	TRUE	FALSE
chr19	14046339	T	C	ENST00000263379	ENSG00000104998	IL27RA	TRUE	FALSE
chr19	14046339	T	G	ENST00000263379	ENSG00000104998	IL27RA	TRUE	FALSE
chr19	14046428	A	C	ENST00000263379	ENSG00000104998	IL27RA	TRUE	FALSE
chr19	14046428	A	G	ENST00000263379	ENSG00000104998	IL27RA	TRUE	FALSE
chr19	14046428	A	T	ENST00000263379	ENSG00000104998	IL27RA	TRUE	FALSE
chr19	14046429	G	A	ENST00000263379	ENSG00000104998	IL27RA	TRUE	FALSE
chr19	14046429	G	C	ENST00000263379	ENSG00000104998	IL27RA	TRUE	FALSE
chr19	14046429	G	T	ENST00000263379	ENSG00000104998	IL27RA	TRUE	FALSE
chr19	14046433	C	A	ENST00000263379	ENSG00000104998	IL27RA	TRUE	TRUE
chr19	14046433	C	G	ENST00000263379	ENSG00000104998	IL27RA	TRUE	TRUE
chr19	14046483	G	T	ENST00000263379	ENSG00000104998	IL27RA	TRUE	TRUE
chr19	14046499	G	A	ENST00000263379	ENSG00000104998	IL27RA	TRUE	TRUE
chr19	14046500	G	A	ENST00000263379	ENSG00000104998	IL27RA	TRUE	TRUE
chr19	14046501	C	T	ENST00000263379	ENSG00000104998	IL27RA	TRUE	TRUE
chr19	14046516	G	T	ENST00000263379	ENSG00000104998	IL27RA	TRUE	TRUE
chr19	14046525	G	T	ENST00000263379	ENSG00000104998	IL27RA	TRUE	TRUE
chr19	14046541	G	A	ENST00000263379	ENSG00000104998	IL27RA	TRUE	TRUE
chr19	14046542	G	A	ENST00000263379	ENSG00000104998	IL27RA	TRUE	TRUE
chr19	14046546	C	T	ENST00000263379	ENSG00000104998	IL27RA	TRUE	TRUE
chr19	14046564	G	T	ENST00000263379	ENSG00000104998	IL27RA	TRUE	TRUE
chr19	14046567	A	T	ENST00000263379	ENSG00000104998	IL27RA	TRUE	TRUE
chr19	14046577	G	A	ENST00000263379	ENSG00000104998	IL27RA	TRUE	TRUE
chr19	14046578	G	A	ENST00000263379	ENSG00000104998	IL27RA	TRUE	TRUE
chr19	14046613	T	A	ENST00000263379	ENSG00000104998	IL27RA	TRUE	TRUE
chr19	14046613	T	G	ENST00000263379	ENSG00000104998	IL27RA	TRUE	TRUE
chr19	14046619	G	A	ENST00000263379	ENSG00000104998	IL27RA	TRUE	FALSE
chr19	14046619	G	C	ENST00000263379	ENSG00000104998	IL27RA	TRUE	FALSE
chr19	14046619	G	T	ENST00000263379	ENSG00000104998	IL27RA	TRUE	FALSE
chr19	14046620	T	A	ENST00000263379	ENSG00000104998	IL27RA	TRUE	FALSE
chr19	14046620	T	C	ENST00000263379	ENSG00000104998	IL27RA	FALSE	FALSE
chr19	14046620	T	G	ENST00000263379	ENSG00000104998	IL27RA	TRUE	FALSE
chr19	14048979	A	C	ENST00000263379	ENSG00000104998	IL27RA	TRUE	FALSE
chr19	14048979	A	G	ENST00000263379	ENSG00000104998	IL27RA	TRUE	FALSE
chr19	14048979	A	T	ENST00000263379	ENSG00000104998	IL27RA	TRUE	FALSE
chr19	14048980	G	A	ENST00000263379	ENSG00000104998	IL27RA	TRUE	FALSE
chr19	14048980	G	C	ENST00000263379	ENSG00000104998	IL27RA	TRUE	FALSE
chr19	14048980	G	T	ENST00000263379	ENSG00000104998	IL27RA	TRUE	FALSE
chr19	14049006	T	A	ENST00000263379	ENSG00000104998	IL27RA	TRUE	TRUE
chr19	14049006	T	G	ENST00000263379	ENSG00000104998	IL27RA	TRUE	TRUE
chr19	14049007	C	T	ENST00000263379	ENSG00000104998	IL27RA	TRUE	TRUE
chr19	14049035	C	A	ENST00000263379	ENSG00000104998	IL27RA	TRUE	TRUE
chr19	14049035	C	G	ENST00000263379	ENSG00000104998	IL27RA	TRUE	TRUE
chr19	14049041	T	A	ENST00000263379	ENSG00000104998	IL27RA	TRUE	TRUE
chr19	14049062	G	A	ENST00000263379	ENSG00000104998	IL27RA	TRUE	TRUE
chr19	14049063	G	A	ENST00000263379	ENSG00000104998	IL27RA	TRUE	TRUE
chr19	14049073	G	T	ENST00000263379	ENSG00000104998	IL27RA	TRUE	TRUE
chr19	14049076	G	T	ENST00000263379	ENSG00000104998	IL27RA	TRUE	TRUE
chr19	14049080	T	A	ENST00000263379	ENSG00000104998	IL27RA	TRUE	TRUE
chr19	14049080	T	G	ENST00000263379	ENSG00000104998	IL27RA	TRUE	TRUE
chr19	14049083	G	A	ENST00000263379	ENSG00000104998	IL27RA	TRUE	FALSE
chr19	14049083	G	C	ENST00000263379	ENSG00000104998	IL27RA	TRUE	FALSE
chr19	14049083	G	T	ENST00000263379	ENSG00000104998	IL27RA	TRUE	FALSE
chr19	14049084	T	A	ENST00000263379	ENSG00000104998	IL27RA	TRUE	FALSE
chr19	14049084	T	C	ENST00000263379	ENSG00000104998	IL27RA	TRUE	FALSE
chr19	14049084	T	G	ENST00000263379	ENSG00000104998	IL27RA	TRUE	FALSE
chr19	14049154	A	C	ENST00000263379	ENSG00000104998	IL27RA	TRUE	FALSE
chr19	14049154	A	G	ENST00000263379	ENSG00000104998	IL27RA	TRUE	FALSE
chr19	14049154	A	T	ENST00000263379	ENSG00000104998	IL27RA	TRUE	FALSE
chr19	14049155	G	A	ENST00000263379	ENSG00000104998	IL27RA	TRUE	FALSE
chr19	14049155	G	C	ENST00000263379	ENSG00000104998	IL27RA	TRUE	FALSE
chr19	14049155	G	T	ENST00000263379	ENSG00000104998	IL27RA	TRUE	FALSE
chr19	14049180	G	A	ENST00000263379	ENSG00000104998	IL27RA	TRUE	TRUE
chr19	14049181	G	A	ENST00000263379	ENSG00000104998	IL27RA	TRUE	TRUE
chr19	14049182	C	T	ENST00000263379	ENSG00000104998	IL27RA	TRUE	TRUE
chr19	14049188	C	T	ENST00000263379	ENSG00000104998	IL27RA	TRUE	TRUE
chr19	14049222	G	A	ENST00000263379	ENSG00000104998	IL27RA	TRUE	TRUE
chr19	14049223	G	A	ENST00000263379	ENSG00000104998	IL27RA	TRUE	TRUE
chr19	14049224	G	T	ENST00000263379	ENSG00000104998	IL27RA	TRUE	TRUE
chr19	14049227	G	T	ENST00000263379	ENSG00000104998	IL27RA	TRUE	TRUE
chr19	14049242	C	T	ENST00000263379	ENSG00000104998	IL27RA	TRUE	TRUE
chr19	14049248	C	T	ENST00000263379	ENSG00000104998	IL27RA	TRUE	TRUE
chr19	14049268	C	A	ENST00000263379	ENSG00000104998	IL27RA	TRUE	TRUE
chr19	14049268	C	G	ENST00000263379	ENSG00000104998	IL27RA	TRUE	TRUE
chr19	14049273	T	A	ENST00000263379	ENSG00000104998	IL27RA	TRUE	TRUE
chr19	14049277	T	A	ENST00000263379	ENSG00000104998	IL27RA	TRUE	TRUE
chr19	14049281	C	T	ENST00000263379	ENSG00000104998	IL27RA	TRUE	TRUE
chr19	14049287	G	T	ENST00000263379	ENSG00000104998	IL27RA	TRUE	TRUE
chr19	14049307	C	A	ENST00000263379	ENSG00000104998	IL27RA	TRUE	TRUE
chr19	14049315	G	A	ENST00000263379	ENSG00000104998	IL27RA	TRUE	FALSE
chr19	14049315	G	C	ENST00000263379	ENSG00000104998	IL27RA	TRUE	FALSE
chr19	14049315	G	T	ENST00000263379	ENSG00000104998	IL27RA	TRUE	FALSE
chr19	14049316	T	A	ENST00000263379	ENSG00000104998	IL27RA	TRUE	FALSE
chr19	14049316	T	C	ENST00000263379	ENSG00000104998	IL27RA	TRUE	FALSE
chr19	14049316	T	G	ENST00000263379	ENSG00000104998	IL27RA	TRUE	FALSE
chr19	14050756	A	C	ENST00000263379	ENSG00000104998	IL27RA	TRUE	FALSE
chr19	14050756	A	G	ENST00000263379	ENSG00000104998	IL27RA	FALSE	FALSE
chr19	14050756	A	T	ENST00000263379	ENSG00000104998	IL27RA	TRUE	FALSE
chr19	14050757	G	A	ENST00000263379	ENSG00000104998	IL27RA	TRUE	FALSE
chr19	14050757	G	C	ENST00000263379	ENSG00000104998	IL27RA	FALSE	FALSE
chr19	14050757	G	T	ENST00000263379	ENSG00000104998	IL27RA	TRUE	FALSE
chr19	14050772	C	T	ENST00000263379	ENSG00000104998	IL27RA	TRUE	TRUE
chr19	14050800	G	A	ENST00000263379	ENSG00000104998	IL27RA	TRUE	TRUE
chr19	14050801	G	A	ENST00000263379	ENSG00000104998	IL27RA	TRUE	TRUE
chr19	14050810	T	A	ENST00000263379	ENSG00000104998	IL27RA	TRUE	TRUE
chr19	14050811	G	T	ENST00000263379	ENSG00000104998	IL27RA	TRUE	TRUE
chr19	14050818	G	A	ENST00000263379	ENSG00000104998	IL27RA	TRUE	TRUE
chr19	14050819	G	A	ENST00000263379	ENSG00000104998	IL27RA	TRUE	TRUE
chr19	14050841	G	T	ENST00000263379	ENSG00000104998	IL27RA	TRUE	TRUE
chr19	14050844	C	T	ENST00000263379	ENSG00000104998	IL27RA	TRUE	TRUE
chr19	14050884	G	A	ENST00000263379	ENSG00000104998	IL27RA	TRUE	FALSE
chr19	14050884	G	C	ENST00000263379	ENSG00000104998	IL27RA	TRUE	FALSE
chr19	14050884	G	T	ENST00000263379	ENSG00000104998	IL27RA	TRUE	FALSE
chr19	14050885	T	A	ENST00000263379	ENSG00000104998	IL27RA	TRUE	FALSE
chr19	14050885	T	C	ENST00000263379	ENSG00000104998	IL27RA	TRUE	FALSE
chr19	14050885	T	G	ENST00000263379	ENSG00000104998	IL27RA	TRUE	FALSE
chr19	14051605	A	C	ENST00000263379	ENSG00000104998	IL27RA	FALSE	FALSE
chr19	14051605	A	G	ENST00000263379	ENSG00000104998	IL27RA	FALSE	FALSE
chr19	14051605	A	T	ENST00000263379	ENSG00000104998	IL27RA	FALSE	FALSE
chr19	14051606	G	A	ENST00000263379	ENSG00000104998	IL27RA	FALSE	FALSE
chr19	14051606	G	C	ENST00000263379	ENSG00000104998	IL27RA	FALSE	FALSE
chr19	14051606	G	T	ENST00000263379	ENSG00000104998	IL27RA	FALSE	FALSE
chr19	14051622	G	A	ENST00000263379	ENSG00000104998	IL27RA	TRUE	TRUE
chr19	14051623	G	A	ENST00000263379	ENSG00000104998	IL27RA	TRUE	TRUE
chr19	14051624	A	T	ENST00000263379	ENSG00000104998	IL27RA	TRUE	TRUE
chr19	14051649	T	A	ENST00000263379	ENSG00000104998	IL27RA	TRUE	TRUE
chr19	14051652	G	A	ENST00000263379	ENSG00000104998	IL27RA	TRUE	TRUE
chr19	14051653	G	A	ENST00000263379	ENSG00000104998	IL27RA	TRUE	TRUE
chr19	14051658	T	A	ENST00000263379	ENSG00000104998	IL27RA	TRUE	TRUE
chr19	14051667	T	A	ENST00000263379	ENSG00000104998	IL27RA	TRUE	TRUE
chr19	14051674	T	A	ENST00000263379	ENSG00000104998	IL27RA	TRUE	TRUE
chr19	14051696	G	T	ENST00000263379	ENSG00000104998	IL27RA	TRUE	TRUE
chr19	14051701	G	A	ENST00000263379	ENSG00000104998	IL27RA	FALSE	FALSE
chr19	14051701	G	C	ENST00000263379	ENSG00000104998	IL27RA	FALSE	FALSE
chr19	14051701	G	T	ENST00000263379	ENSG00000104998	IL27RA	FALSE	FALSE
chr19	14051702	T	A	ENST00000263379	ENSG00000104998	IL27RA	FALSE	FALSE
chr19	14051702	T	C	ENST00000263379	ENSG00000104998	IL27RA	FALSE	FALSE
chr19	14051702	T	G	ENST00000263379	ENSG00000104998	IL27RA	FALSE	FALSE
chr19	14051878	A	C	ENST00000263379	ENSG00000104998	IL27RA	TRUE	FALSE
chr19	14051878	A	G	ENST00000263379	ENSG00000104998	IL27RA	TRUE	FALSE
chr19	14051878	A	T	ENST00000263379	ENSG00000104998	IL27RA	TRUE	FALSE
chr19	14051879	G	A	ENST00000263379	ENSG00000104998	IL27RA	TRUE	FALSE
chr19	14051879	G	C	ENST00000263379	ENSG00000104998	IL27RA	TRUE	FALSE
chr19	14051879	G	T	ENST00000263379	ENSG00000104998	IL27RA	TRUE	FALSE
chr19	14051883	C	A	ENST00000263379	ENSG00000104998	IL27RA	TRUE	TRUE
chr19	14051886	C	A	ENST00000263379	ENSG00000104998	IL27RA	TRUE	TRUE
chr19	14051886	C	G	ENST00000263379	ENSG00000104998	IL27RA	TRUE	TRUE
chr19	14051899	A	T	ENST00000263379	ENSG00000104998	IL27RA	TRUE	TRUE
chr19	14051915	G	A	ENST00000263379	ENSG00000104998	IL27RA	TRUE	TRUE
chr19	14051916	G	A	ENST00000263379	ENSG00000104998	IL27RA	TRUE	TRUE
chr19	14051921	G	A	ENST00000263379	ENSG00000104998	IL27RA	TRUE	TRUE
chr19	14051922	G	A	ENST00000263379	ENSG00000104998	IL27RA	TRUE	TRUE
chr19	14051923	G	T	ENST00000263379	ENSG00000104998	IL27RA	FALSE	FALSE
chr19	14051926	A	T	ENST00000263379	ENSG00000104998	IL27RA	FALSE	FALSE
chr19	14051954	C	A	ENST00000263379	ENSG00000104998	IL27RA	FALSE	FALSE
chr19	14051954	C	G	ENST00000263379	ENSG00000104998	IL27RA	FALSE	FALSE
chr19	14051959	C	T	ENST00000263379	ENSG00000104998	IL27RA	FALSE	FALSE
chr19	14051971	G	T	ENST00000263379	ENSG00000104998	IL27RA	FALSE	FALSE
chr19	14051974	G	A	ENST00000263379	ENSG00000104998	IL27RA	TRUE	FALSE
chr19	14051974	G	C	ENST00000263379	ENSG00000104998	IL27RA	TRUE	FALSE
chr19	14051974	G	T	ENST00000263379	ENSG00000104998	IL27RA	TRUE	FALSE
chr19	14051975	T	A	ENST00000263379	ENSG00000104998	IL27RA	TRUE	FALSE
chr19	14051975	T	C	ENST00000263379	ENSG00000104998	IL27RA	FALSE	FALSE
chr19	14051975	T	G	ENST00000263379	ENSG00000104998	IL27RA	TRUE	FALSE
chr19	14052094	A	C	ENST00000263379	ENSG00000104998	IL27RA	TRUE	FALSE
chr19	14052094	A	G	ENST00000263379	ENSG00000104998	IL27RA	TRUE	FALSE
chr19	14052094	A	T	ENST00000263379	ENSG00000104998	IL27RA	TRUE	FALSE
chr19	14052095	G	A	ENST00000263379	ENSG00000104998	IL27RA	TRUE	FALSE
chr19	14052095	G	C	ENST00000263379	ENSG00000104998	IL27RA	TRUE	FALSE
chr19	14052095	G	T	ENST00000263379	ENSG00000104998	IL27RA	TRUE	FALSE
chr19	14052096	C	T	ENST00000263379	ENSG00000104998	IL27RA
chr19	14052105	G	T	ENST00000263379	ENSG00000104998	IL27RA	FALSE	FALSE
chr19	14052111	C	T	ENST00000263379	ENSG00000104998	IL27RA	FALSE	FALSE
chr19	14052127	T	A	ENST00000263379	ENSG00000104998	IL27RA	FALSE	FALSE
chr19	14052138	G	T	ENST00000263379	ENSG00000104998	IL27RA	FALSE	FALSE
chr19	14052144	G	T	ENST00000263379	ENSG00000104998	IL27RA	FALSE	FALSE
chr19	14052147	G	T	ENST00000263379	ENSG00000104998	IL27RA	FALSE	FALSE
chr19	14052153	G	T	ENST00000263379	ENSG00000104998	IL27RA	FALSE	FALSE
chr19	14052171	G	T	ENST00000263379	ENSG00000104998	IL27RA	FALSE	FALSE
chr19	14052180	C	T	ENST00000263379	ENSG00000104998	IL27RA	FALSE	FALSE
chr19	14052189	C	T	ENST00000263379	ENSG00000104998	IL27RA	FALSE	FALSE
chr19	14052218	T	A	ENST00000263379	ENSG00000104998	IL27RA	FALSE	FALSE
chr19	14052218	T	G	ENST00000263379	ENSG00000104998	IL27RA	FALSE	FALSE
chr19	14052219	G	T	ENST00000263379	ENSG00000104998	IL27RA	FALSE	FALSE
chr19	14052222	A	T	ENST00000263379	ENSG00000104998	IL27RA	FALSE	FALSE
chr19	14052243	G	T	ENST00000263379	ENSG00000104998	IL27RA	FALSE	FALSE
chr19	14052246	G	T	ENST00000263379	ENSG00000104998	IL27RA	FALSE	FALSE
chr19	14052276	C	T	ENST00000263379	ENSG00000104998	IL27RA	FALSE	FALSE
chr19	14053617	A	T	ENST00000669674	ENSG00000187867	PALM3
chr19	14053620	A	T	ENST00000669674	ENSG00000187867	PALM3
chr19	14053625	G	A	ENST00000669674	ENSG00000187867	PALM3
chr19	14053626	G	T	ENST00000669674	ENSG00000187867	PALM3
chr19	14053634	T	A	ENST00000669674	ENSG00000187867	PALM3
chr19	14053637	G	A	ENST00000669674	ENSG00000187867	PALM3
chr19	14053640	T	A	ENST00000669674	ENSG00000187867	PALM3
chr19	14053655	C	A	ENST00000669674	ENSG00000187867	PALM3	FALSE	FALSE
chr19	14053658	C	A	ENST00000669674	ENSG00000187867	PALM3	FALSE	FALSE
chr19	14053664	C	A	ENST00000669674	ENSG00000187867	PALM3	FALSE	FALSE
chr19	14053682	C	A	ENST00000669674	ENSG00000187867	PALM3	FALSE	FALSE
chr19	14053688	G	A	ENST00000669674	ENSG00000187867	PALM3	FALSE	FALSE
chr19	14053701	G	C	ENST00000669674	ENSG00000187867	PALM3	FALSE	FALSE
chr19	14053701	G	T	ENST00000669674	ENSG00000187867	PALM3	FALSE	FALSE
chr19	14053745	C	A	ENST00000669674	ENSG00000187867	PALM3	FALSE	FALSE
chr19	14053751	G	A	ENST00000669674	ENSG00000187867	PALM3	FALSE	FALSE
chr19	14053763	G	A	ENST00000669674	ENSG00000187867	PALM3	FALSE	FALSE
chr19	14053764	G	T	ENST00000669674	ENSG00000187867	PALM3	FALSE	FALSE
chr19	14053769	C	A	ENST00000669674	ENSG00000187867	PALM3	FALSE	FALSE
chr19	14053778	G	A	ENST00000669674	ENSG00000187867	PALM3	FALSE	FALSE
chr19	14053781	C	A	ENST00000669674	ENSG00000187867	PALM3	FALSE	FALSE
chr19	14053796	C	A	ENST00000669674	ENSG00000187867	PALM3	FALSE	FALSE
chr19	14053822	A	T	ENST00000669674	ENSG00000187867	PALM3	FALSE	FALSE
chr19	14053832	G	A	ENST00000669674	ENSG00000187867	PALM3	FALSE	FALSE
chr19	14053838	C	A	ENST00000669674	ENSG00000187867	PALM3	FALSE	FALSE
chr19	14053850	G	A	ENST00000669674	ENSG00000187867	PALM3	FALSE	FALSE
chr19	14053856	T	A	ENST00000669674	ENSG00000187867	PALM3	FALSE	FALSE
chr19	14053862	C	A	ENST00000669674	ENSG00000187867	PALM3	FALSE	FALSE
chr19	14053865	C	A	ENST00000669674	ENSG00000187867	PALM3	FALSE	FALSE
chr19	14053868	C	A	ENST00000669674	ENSG00000187867	PALM3	FALSE	FALSE
chr19	14053871	C	A	ENST00000669674	ENSG00000187867	PALM3	FALSE	FALSE
chr19	14053880	C	A	ENST00000669674	ENSG00000187867	PALM3	FALSE	FALSE
chr19	14053889	T	A	ENST00000669674	ENSG00000187867	PALM3	FALSE	FALSE
chr19	14053892	C	A	ENST00000669674	ENSG00000187867	PALM3	FALSE	FALSE
chr19	14053895	G	A	ENST00000669674	ENSG00000187867	PALM3	FALSE	FALSE
chr19	14053901	G	A	ENST00000669674	ENSG00000187867	PALM3	FALSE	FALSE
chr19	14053907	C	A	ENST00000669674	ENSG00000187867	PALM3	FALSE	FALSE
chr19	14053910	C	A	ENST00000669674	ENSG00000187867	PALM3	FALSE	FALSE
chr19	14053913	T	A	ENST00000669674	ENSG00000187867	PALM3	FALSE	FALSE
chr19	14053916	C	A	ENST00000669674	ENSG00000187867	PALM3	FALSE	FALSE
chr19	14053928	C	A	ENST00000669674	ENSG00000187867	PALM3	FALSE	FALSE
chr19	14053940	C	A	ENST00000669674	ENSG00000187867	PALM3	FALSE	FALSE
chr19	14053958	C	A	ENST00000669674	ENSG00000187867	PALM3	FALSE	FALSE
chr19	14053967	C	A	ENST00000669674	ENSG00000187867	PALM3	FALSE	FALSE
chr19	14053970	C	A	ENST00000669674	ENSG00000187867	PALM3	FALSE	FALSE
chr19	14053976	G	A	ENST00000669674	ENSG00000187867	PALM3	FALSE	FALSE
chr19	14053982	C	A	ENST00000669674	ENSG00000187867	PALM3	FALSE	FALSE
chr19	14053988	C	A	ENST00000669674	ENSG00000187867	PALM3	FALSE	FALSE
chr19	14053991	C	A	ENST00000669674	ENSG00000187867	PALM3	FALSE	FALSE
chr19	14054003	G	A	ENST00000669674	ENSG00000187867	PALM3	FALSE	FALSE
chr19	14054006	C	A	ENST00000669674	ENSG00000187867	PALM3	FALSE	FALSE
chr19	14054021	C	A	ENST00000669674	ENSG00000187867	PALM3	FALSE	FALSE
chr19	14054024	C	A	ENST00000669674	ENSG00000187867	PALM3	FALSE	FALSE
chr19	14054033	G	A	ENST00000669674	ENSG00000187867	PALM3
chr19	14054039	T	A	ENST00000669674	ENSG00000187867	PALM3
chr19	14054042	C	A	ENST00000669674	ENSG00000187867	PALM3
chr19	14054048	C	A	ENST00000669674	ENSG00000187867	PALM3
chr19	14054050	A	T	ENST00000669674	ENSG00000187867	PALM3
chr19	14054053	G	C	ENST00000669674	ENSG00000187867	PALM3
chr19	14054053	G	T	ENST00000669674	ENSG00000187867	PALM3
chr19	14054057	C	A	ENST00000669674	ENSG00000187867	PALM3
chr19	14054060	C	A	ENST00000669674	ENSG00000187867	PALM3
chr19	14054066	C	A	ENST00000669674	ENSG00000187867	PALM3
chr19	14054072	T	A	ENST00000669674	ENSG00000187867	PALM3
chr19	14054075	C	A	ENST00000669674	ENSG00000187867	PALM3
chr19	14054081	C	A	ENST00000669674	ENSG00000187867	PALM3
chr19	14054090	C	A	ENST00000669674	ENSG00000187867	PALM3
chr19	14054093	C	A	ENST00000669674	ENSG00000187867	PALM3
chr19	14054099	C	A	ENST00000669674	ENSG00000187867	PALM3
chr19	14054102	T	A	ENST00000669674	ENSG00000187867	PALM3
chr19	14054105	T	A	ENST00000669674	ENSG00000187867	PALM3
chr19	14054108	C	A	ENST00000669674	ENSG00000187867	PALM3
chr19	14054114	C	A	ENST00000669674	ENSG00000187867	PALM3
chr19	14054123	C	A	ENST00000669674	ENSG00000187867	PALM3
chr19	14054126	T	A	ENST00000669674	ENSG00000187867	PALM3
chr19	14054135	C	A	ENST00000669674	ENSG00000187867	PALM3	FALSE	FALSE
chr19	14054141	C	A	ENST00000669674	ENSG00000187867	PALM3	FALSE	FALSE
chr19	14054144	C	A	ENST00000669674	ENSG00000187867	PALM3	FALSE	FALSE
chr19	14054147	C	A	ENST00000669674	ENSG00000187867	PALM3	FALSE	FALSE
chr19	14054153	C	A	ENST00000669674	ENSG00000187867	PALM3	FALSE	FALSE
chr19	14054156	T	A	ENST00000669674	ENSG00000187867	PALM3	FALSE	FALSE
chr19	14054159	T	A	ENST00000669674	ENSG00000187867	PALM3	FALSE	FALSE
chr19	14054162	C	A	ENST00000669674	ENSG00000187867	PALM3	FALSE	FALSE
chr19	14054168	C	A	ENST00000669674	ENSG00000187867	PALM3	FALSE	FALSE
chr19	14054170	A	T	ENST00000669674	ENSG00000187867	PALM3	FALSE	FALSE
chr19	14054177	C	A	ENST00000669674	ENSG00000187867	PALM3	FALSE	FALSE
chr19	14054180	C	A	ENST00000669674	ENSG00000187867	PALM3	FALSE	FALSE
chr19	14054186	C	A	ENST00000669674	ENSG00000187867	PALM3	FALSE	FALSE
chr19	14054189	C	A	ENST00000669674	ENSG00000187867	PALM3	FALSE	FALSE
chr19	14054192	C	A	ENST00000669674	ENSG00000187867	PALM3	FALSE	FALSE
chr19	14054195	C	A	ENST00000669674	ENSG00000187867	PALM3	FALSE	FALSE
chr19	14054204	G	A	ENST00000669674	ENSG00000187867	PALM3	FALSE	FALSE
chr19	14054207	T	A	ENST00000669674	ENSG00000187867	PALM3	FALSE	FALSE
chr19	14054210	C	A	ENST00000669674	ENSG00000187867	PALM3	FALSE	FALSE
chr19	14054213	C	A	ENST00000669674	ENSG00000187867	PALM3	FALSE	FALSE
chr19	14054219	C	A	ENST00000669674	ENSG00000187867	PALM3	FALSE	FALSE
chr19	14054222	C	A	ENST00000669674	ENSG00000187867	PALM3	FALSE	FALSE
chr19	14054225	T	A	ENST00000669674	ENSG00000187867	PALM3	FALSE	FALSE
chr19	14054228	C	A	ENST00000669674	ENSG00000187867	PALM3	FALSE	FALSE
chr19	14054236	A	T	ENST00000669674	ENSG00000187867	PALM3	FALSE	FALSE
chr19	14054243	C	A	ENST00000669674	ENSG00000187867	PALM3	FALSE	FALSE
chr19	14054246	C	A	ENST00000669674	ENSG00000187867	PALM3	FALSE	FALSE
chr19	14054252	T	A	ENST00000669674	ENSG00000187867	PALM3	FALSE	FALSE
chr19	14054255	T	A	ENST00000669674	ENSG00000187867	PALM3	FALSE	FALSE
chr19	14054258	C	A	ENST00000669674	ENSG00000187867	PALM3	FALSE	FALSE
chr19	14054273	C	A	ENST00000669674	ENSG00000187867	PALM3	FALSE	FALSE
chr19	14054276	C	A	ENST00000669674	ENSG00000187867	PALM3	FALSE	FALSE
chr19	14054282	C	A	ENST00000669674	ENSG00000187867	PALM3	FALSE	FALSE
chr19	14054285	C	A	ENST00000669674	ENSG00000187867	PALM3	FALSE	FALSE
chr19	14054291	C	A	ENST00000669674	ENSG00000187867	PALM3	FALSE	FALSE
chr19	14054297	C	A	ENST00000669674	ENSG00000187867	PALM3	FALSE	FALSE
chr19	14054303	T	A	ENST00000669674	ENSG00000187867	PALM3	FALSE	FALSE
chr19	14054306	C	A	ENST00000669674	ENSG00000187867	PALM3	FALSE	FALSE
chr19	14054315	C	A	ENST00000669674	ENSG00000187867	PALM3	FALSE	FALSE
chr19	14054318	T	A	ENST00000669674	ENSG00000187867	PALM3	FALSE	FALSE
chr19	14054324	C	A	ENST00000669674	ENSG00000187867	PALM3	FALSE	FALSE
chr19	14054330	C	A	ENST00000669674	ENSG00000187867	PALM3	FALSE	FALSE
chr19	14054332	A	T	ENST00000669674	ENSG00000187867	PALM3	FALSE	FALSE
chr19	14054336	T	A	ENST00000669674	ENSG00000187867	PALM3	FALSE	FALSE
chr19	14054339	T	A	ENST00000669674	ENSG00000187867	PALM3	FALSE	FALSE
chr19	14054342	C	A	ENST00000669674	ENSG00000187867	PALM3	FALSE	FALSE
chr19	14054345	C	A	ENST00000669674	ENSG00000187867	PALM3	FALSE	FALSE
chr19	14054348	C	A	ENST00000669674	ENSG00000187867	PALM3	FALSE	FALSE
chr19	14054351	T	A	ENST00000669674	ENSG00000187867	PALM3	FALSE	FALSE
chr19	14054357	C	A	ENST00000669674	ENSG00000187867	PALM3	FALSE	FALSE
chr19	14054368	G	C	ENST00000669674	ENSG00000187867	PALM3	FALSE	FALSE
chr19	14054368	G	T	ENST00000669674	ENSG00000187867	PALM3	FALSE	FALSE
chr19	14054375	C	A	ENST00000669674	ENSG00000187867	PALM3	FALSE	FALSE
chr19	14054381	C	A	ENST00000669674	ENSG00000187867	PALM3	FALSE	FALSE
chr19	14054402	T	A	ENST00000669674	ENSG00000187867	PALM3	FALSE	FALSE
chr19	14054405	C	A	ENST00000669674	ENSG00000187867	PALM3	FALSE	FALSE
chr19	14054408	C	A	ENST00000669674	ENSG00000187867	PALM3	FALSE	FALSE
chr19	14054414	C	A	ENST00000669674	ENSG00000187867	PALM3	FALSE	FALSE
chr19	14054420	C	A	ENST00000669674	ENSG00000187867	PALM3	FALSE	FALSE
chr19	14054429	C	A	ENST00000669674	ENSG00000187867	PALM3	FALSE	FALSE
chr19	14054432	C	A	ENST00000669674	ENSG00000187867	PALM3	FALSE	FALSE
chr19	14054438	T	A	ENST00000669674	ENSG00000187867	PALM3	FALSE	FALSE
chr19	14054441	T	A	ENST00000669674	ENSG00000187867	PALM3	FALSE	FALSE
chr19	14054444	T	A	ENST00000669674	ENSG00000187867	PALM3	FALSE	FALSE
chr19	14054447	C	A	ENST00000669674	ENSG00000187867	PALM3	FALSE	FALSE
chr19	14054453	C	A	ENST00000669674	ENSG00000187867	PALM3	FALSE	FALSE
chr19	14054454	C	T	ENST00000669674	ENSG00000187867	PALM3	FALSE	FALSE
chr19	14054455	C	T	ENST00000669674	ENSG00000187867	PALM3	FALSE	FALSE
chr19	14054462	C	A	ENST00000669674	ENSG00000187867	PALM3	FALSE	FALSE
chr19	14054465	C	A	ENST00000669674	ENSG00000187867	PALM3	FALSE	FALSE
chr19	14054471	C	A	ENST00000669674	ENSG00000187867	PALM3	FALSE	FALSE
chr19	14054474	C	A	ENST00000669674	ENSG00000187867	PALM3	FALSE	FALSE
chr19	14054480	T	A	ENST00000669674	ENSG00000187867	PALM3	FALSE	FALSE
chr19	14054489	C	A	ENST00000669674	ENSG00000187867	PALM3	FALSE	FALSE
chr19	14054507	C	A	ENST00000669674	ENSG00000187867	PALM3	FALSE	FALSE
chr19	14054513	C	A	ENST00000669674	ENSG00000187867	PALM3	FALSE	FALSE
chr19	14054516	T	A	ENST00000669674	ENSG00000187867	PALM3	FALSE	FALSE
chr19	14054519	C	A	ENST00000669674	ENSG00000187867	PALM3	FALSE	FALSE
chr19	14054534	C	A	ENST00000669674	ENSG00000187867	PALM3	FALSE	FALSE
chr19	14054543	C	A	ENST00000669674	ENSG00000187867	PALM3	FALSE	FALSE
chr19	14054545	A	T	ENST00000669674	ENSG00000187867	PALM3	FALSE	FALSE
chr19	14054552	C	A	ENST00000669674	ENSG00000187867	PALM3	FALSE	FALSE
chr19	14054564	C	A	ENST00000669674	ENSG00000187867	PALM3	FALSE	FALSE
chr19	14054567	C	A	ENST00000669674	ENSG00000187867	PALM3	FALSE	FALSE
chr19	14054568	C	T	ENST00000669674	ENSG00000187867	PALM3	FALSE	FALSE
chr19	14054569	C	T	ENST00000669674	ENSG00000187867	PALM3	FALSE	FALSE
chr19	14054573	C	A	ENST00000669674	ENSG00000187867	PALM3	FALSE	FALSE
chr19	14054576	C	A	ENST00000669674	ENSG00000187867	PALM3	FALSE	FALSE
chr19	14054591	T	A	ENST00000669674	ENSG00000187867	PALM3	FALSE	FALSE
chr19	14054594	C	A	ENST00000669674	ENSG00000187867	PALM3	FALSE	FALSE
chr19	14054598	C	T	ENST00000669674	ENSG00000187867	PALM3	FALSE	FALSE
chr19	14054599	C	T	ENST00000669674	ENSG00000187867	PALM3	FALSE	FALSE
chr19	14054612	C	A	ENST00000669674	ENSG00000187867	PALM3	FALSE	FALSE
chr19	14054615	C	A	ENST00000669674	ENSG00000187867	PALM3	FALSE	FALSE
chr19	14054618	C	A	ENST00000669674	ENSG00000187867	PALM3	FALSE	FALSE
chr19	14054621	C	A	ENST00000669674	ENSG00000187867	PALM3	FALSE	FALSE
chr19	14054624	C	A	ENST00000669674	ENSG00000187867	PALM3	FALSE	FALSE
chr19	14054633	C	A	ENST00000669674	ENSG00000187867	PALM3	FALSE	FALSE
chr19	14054636	G	A	ENST00000669674	ENSG00000187867	PALM3	FALSE	FALSE
chr19	14054648	C	A	ENST00000669674	ENSG00000187867	PALM3	FALSE	FALSE
chr19	14054660	G	A	ENST00000669674	ENSG00000187867	PALM3	FALSE	FALSE
chr19	14054672	C	A	ENST00000669674	ENSG00000187867	PALM3	FALSE	FALSE
chr19	14054678	C	A	ENST00000669674	ENSG00000187867	PALM3	FALSE	FALSE
chr19	14054696	C	A	ENST00000669674	ENSG00000187867	PALM3	FALSE	FALSE
chr19	14054698	A	C	ENST00000669674	ENSG00000187867	PALM3	FALSE	FALSE
chr19	14054698	A	T	ENST00000669674	ENSG00000187867	PALM3	FALSE	FALSE
chr19	14054702	T	A	ENST00000669674	ENSG00000187867	PALM3
chr19	14054705	C	A	ENST00000669674	ENSG00000187867	PALM3
chr19	14054708	G	A	ENST00000669674	ENSG00000187867	PALM3
chr19	14054719	G	T	ENST00000669674	ENSG00000187867	PALM3
chr19	14054729	G	A	ENST00000669674	ENSG00000187867	PALM3
chr19	14054738	C	A	ENST00000669674	ENSG00000187867	PALM3
chr19	14054756	C	A	ENST00000669674	ENSG00000187867	PALM3
chr19	14054768	C	A	ENST00000669674	ENSG00000187867	PALM3
chr19	14054792	C	A	ENST00000669674	ENSG00000187867	PALM3
chr19	14054793	C	T	ENST00000669674	ENSG00000187867	PALM3
chr19	14054794	C	T	ENST00000669674	ENSG00000187867	PALM3
chr19	14054804	C	A	ENST00000669674	ENSG00000187867	PALM3
chr19	14054822	C	A	ENST00000669674	ENSG00000187867	PALM3
chr19	14054825	T	A	ENST00000669674	ENSG00000187867	PALM3
chr19	14054829	C	T	ENST00000669674	ENSG00000187867	PALM3
chr19	14054830	C	T	ENST00000669674	ENSG00000187867	PALM3
chr19	14054843	C	A	ENST00000669674	ENSG00000187867	PALM3
chr19	14054858	C	A	ENST00000669674	ENSG00000187867	PALM3
chr19	14054861	T	A	ENST00000669674	ENSG00000187867	PALM3
chr19	14054870	C	A	ENST00000669674	ENSG00000187867	PALM3
chr19	14054879	C	A	ENST00000669674	ENSG00000187867	PALM3
chr19	14054891	C	A	ENST00000669674	ENSG00000187867	PALM3
chr19	14054894	C	A	ENST00000669674	ENSG00000187867	PALM3
chr19	14054900	T	A	ENST00000669674	ENSG00000187867	PALM3	FALSE	FALSE
chr19	14054906	C	A	ENST00000669674	ENSG00000187867	PALM3	FALSE	FALSE
chr19	14054912	C	A	ENST00000669674	ENSG00000187867	PALM3	FALSE	FALSE
chr19	14054934	A	T	ENST00000669674	ENSG00000187867	PALM3	FALSE	FALSE
chr19	14054942	C	A	ENST00000669674	ENSG00000187867	PALM3	FALSE	FALSE
chr19	14054960	C	A	ENST00000669674	ENSG00000187867	PALM3	FALSE	FALSE
chr19	14054961	C	T	ENST00000669674	ENSG00000187867	PALM3	FALSE	FALSE
chr19	14054962	C	T	ENST00000669674	ENSG00000187867	PALM3	FALSE	FALSE
chr19	14054987	C	A	ENST00000669674	ENSG00000187867	PALM3	FALSE	FALSE
chr19	14054990	T	A	ENST00000669674	ENSG00000187867	PALM3	FALSE	FALSE
chr19	14054996	C	A	ENST00000669674	ENSG00000187867	PALM3	FALSE	FALSE
chr19	14055011	C	A	ENST00000669674	ENSG00000187867	PALM3	FALSE	FALSE
chr19	14055029	G	A	ENST00000669674	ENSG00000187867	PALM3	FALSE	FALSE
chr19	14055041	G	A	ENST00000669674	ENSG00000187867	PALM3	FALSE	FALSE
chr19	14055044	C	A	ENST00000669674	ENSG00000187867	PALM3	FALSE	FALSE
chr19	14055066	G	T	ENST00000669674	ENSG00000187867	PALM3	FALSE	FALSE
chr19	14055083	C	A	ENST00000669674	ENSG00000187867	PALM3	FALSE	FALSE
chr19	14055085	G	C	ENST00000669674	ENSG00000187867	PALM3	FALSE	FALSE
chr19	14055085	G	T	ENST00000669674	ENSG00000187867	PALM3	FALSE	FALSE
chr19	14055095	C	A	ENST00000669674	ENSG00000187867	PALM3	FALSE	FALSE
chr19	14055113	G	A	ENST00000669674	ENSG00000187867	PALM3	FALSE	FALSE
chr19	14055136	A	T	ENST00000669674	ENSG00000187867	PALM3	FALSE	FALSE
chr19	14055146	C	A	ENST00000669674	ENSG00000187867	PALM3	FALSE	FALSE
chr19	14055155	C	A	ENST00000669674	ENSG00000187867	PALM3	FALSE	FALSE
chr19	14055167	C	A	ENST00000669674	ENSG00000187867	PALM3	FALSE	FALSE
chr19	14055188	C	A	ENST00000669674	ENSG00000187867	PALM3	FALSE	FALSE
chr19	14055206	T	A	ENST00000669674	ENSG00000187867	PALM3	FALSE	FALSE
chr19	14055209	T	A	ENST00000669674	ENSG00000187867	PALM3	FALSE	FALSE
chr19	14055224	G	A	ENST00000669674	ENSG00000187867	PALM3	FALSE	FALSE
chr19	14055227	C	A	ENST00000669674	ENSG00000187867	PALM3	TRUE	FALSE
chr19	14055227	C	G	ENST00000669674	ENSG00000187867	PALM3	TRUE	FALSE
chr19	14055227	C	T	ENST00000669674	ENSG00000187867	PALM3	TRUE	FALSE
chr19	14055228	T	A	ENST00000669674	ENSG00000187867	PALM3	TRUE	FALSE
chr19	14055228	T	C	ENST00000669674	ENSG00000187867	PALM3	TRUE	FALSE
chr19	14055228	T	G	ENST00000669674	ENSG00000187867	PALM3	TRUE	FALSE
chr19	14055378	A	C	ENST00000669674	ENSG00000187867	PALM3	TRUE	FALSE
chr19	14055378	A	G	ENST00000669674	ENSG00000187867	PALM3	TRUE	FALSE
chr19	14055378	A	T	ENST00000669674	ENSG00000187867	PALM3	TRUE	FALSE
chr19	14055379	C	A	ENST00000669674	ENSG00000187867	PALM3	TRUE	FALSE
chr19	14055379	C	G	ENST00000669674	ENSG00000187867	PALM3	TRUE	FALSE
chr19	14055379	C	T	ENST00000669674	ENSG00000187867	PALM3	TRUE	FALSE
chr19	14055395	C	A	ENST00000669674	ENSG00000187867	PALM3	FALSE	FALSE
chr19	14055407	G	A	ENST00000669674	ENSG00000187867	PALM3	FALSE	FALSE
chr19	14055426	C	A	ENST00000669674	ENSG00000187867	PALM3	TRUE	FALSE
chr19	14055426	C	G	ENST00000669674	ENSG00000187867	PALM3	TRUE	FALSE
chr19	14055426	C	T	ENST00000669674	ENSG00000187867	PALM3	TRUE	FALSE
chr19	14055427	T	A	ENST00000669674	ENSG00000187867	PALM3	TRUE	FALSE
chr19	14055427	T	C	ENST00000669674	ENSG00000187867	PALM3	TRUE	FALSE
chr19	14055427	T	G	ENST00000669674	ENSG00000187867	PALM3	TRUE	FALSE
chr19	14056427	A	C	ENST00000669674	ENSG00000187867	PALM3	TRUE	FALSE
chr19	14056427	A	G	ENST00000669674	ENSG00000187867	PALM3	TRUE	FALSE
chr19	14056427	A	T	ENST00000669674	ENSG00000187867	PALM3	TRUE	FALSE
chr19	14056428	C	A	ENST00000669674	ENSG00000187867	PALM3	TRUE	FALSE
chr19	14056428	C	G	ENST00000669674	ENSG00000187867	PALM3	TRUE	FALSE
chr19	14056428	C	T	ENST00000669674	ENSG00000187867	PALM3	TRUE	FALSE
chr19	14056431	G	A	ENST00000669674	ENSG00000187867	PALM3	FALSE	FALSE
chr19	14056434	T	A	ENST00000669674	ENSG00000187867	PALM3	FALSE	FALSE
chr19	14056438	C	T	ENST00000669674	ENSG00000187867	PALM3	TRUE	TRUE
chr19	14056439	C	T	ENST00000669674	ENSG00000187867	PALM3	TRUE	TRUE
chr19	14056454	G	C	ENST00000669674	ENSG00000187867	PALM3	TRUE	TRUE
chr19	14056454	G	T	ENST00000669674	ENSG00000187867	PALM3	TRUE	TRUE
chr19	14056461	T	A	ENST00000669674	ENSG00000187867	PALM3	TRUE	TRUE
chr19	14056467	G	A	ENST00000669674	ENSG00000187867	PALM3	TRUE	TRUE
chr19	14056488	G	A	ENST00000669674	ENSG00000187867	PALM3	TRUE	TRUE
chr19	14056490	A	T	ENST00000669674	ENSG00000187867	PALM3	TRUE	TRUE
chr19	14056497	G	A	ENST00000669674	ENSG00000187867	PALM3	TRUE	TRUE
chr19	14056503	G	A	ENST00000669674	ENSG00000187867	PALM3	TRUE	TRUE
chr19	14056509	G	A	ENST00000669674	ENSG00000187867	PALM3	TRUE	TRUE
chr19	14056514	C	A	ENST00000669674	ENSG00000187867	PALM3	TRUE	FALSE
chr19	14056514	C	G	ENST00000669674	ENSG00000187867	PALM3	TRUE	FALSE
chr19	14056514	C	T	ENST00000669674	ENSG00000187867	PALM3	TRUE	FALSE
chr19	14056515	T	A	ENST00000669674	ENSG00000187867	PALM3	TRUE	FALSE
chr19	14056515	T	C	ENST00000669674	ENSG00000187867	PALM3	TRUE	FALSE
chr19	14056515	T	G	ENST00000669674	ENSG00000187867	PALM3	TRUE	FALSE
chr19	14056660	A	C	ENST00000669674	ENSG00000187867	PALM3	TRUE	TRUE
chr19	14056660	A	G	ENST00000669674	ENSG00000187867	PALM3	TRUE	FALSE
chr19	14056660	A	T	ENST00000669674	ENSG00000187867	PALM3	TRUE	TRUE
chr19	14056661	C	A	ENST00000669674	ENSG00000187867	PALM3	TRUE	TRUE
chr19	14056661	C	G	ENST00000669674	ENSG00000187867	PALM3	TRUE	TRUE
chr19	14056661	C	T	ENST00000669674	ENSG00000187867	PALM3	TRUE	TRUE
chr19	14056668	A	T	ENST00000669674	ENSG00000187867	PALM3	TRUE	TRUE
chr19	14056678	C	A	ENST00000669674	ENSG00000187867	PALM3	TRUE	TRUE
chr19	14056693	G	A	ENST00000669674	ENSG00000187867	PALM3	TRUE	TRUE
chr19	14056699	G	A	ENST00000669674	ENSG00000187867	PALM3	TRUE	TRUE
chr19	14056705	G	A	ENST00000669674	ENSG00000187867	PALM3	TRUE	TRUE
chr19	14056711	C	A	ENST00000669674	ENSG00000187867	PALM3	TRUE	TRUE
chr19	14056716	G	C	ENST00000669674	ENSG00000187867	PALM3	TRUE	TRUE
chr19	14056716	G	T	ENST00000669674	ENSG00000187867	PALM3	TRUE	TRUE
chr19	14056720	G	A	ENST00000669674	ENSG00000187867	PALM3	TRUE	TRUE
chr19	14056729	T	A	ENST00000669674	ENSG00000187867	PALM3	TRUE	TRUE
chr19	14056731	G	T	ENST00000669674	ENSG00000187867	PALM3	TRUE	TRUE
chr19	14056744	C	A	ENST00000669674	ENSG00000187867	PALM3	TRUE	TRUE
chr19	14056753	C	A	ENST00000669674	ENSG00000187867	PALM3	TRUE	TRUE
chr19	14056781	C	T	ENST00000669674	ENSG00000187867	PALM3	TRUE	TRUE
chr19	14056782	C	T	ENST00000669674	ENSG00000187867	PALM3	TRUE	TRUE
chr19	14056789	C	A	ENST00000669674	ENSG00000187867	PALM3	TRUE	TRUE
chr19	14056801	T	A	ENST00000669674	ENSG00000187867	PALM3	TRUE	TRUE
chr19	14056805	C	A	ENST00000669674	ENSG00000187867	PALM3	TRUE	FALSE
chr19	14056805	C	G	ENST00000669674	ENSG00000187867	PALM3	TRUE	FALSE
chr19	14056805	C	T	ENST00000669674	ENSG00000187867	PALM3	TRUE	FALSE
chr19	14056806	T	A	ENST00000669674	ENSG00000187867	PALM3	TRUE	FALSE
chr19	14056806	T	C	ENST00000669674	ENSG00000187867	PALM3	TRUE	FALSE
chr19	14056806	T	G	ENST00000669674	ENSG00000187867	PALM3	TRUE	FALSE
chr19	14057349	A	C	ENST00000669674	ENSG00000187867	PALM3	TRUE	FALSE
chr19	14057349	A	G	ENST00000669674	ENSG00000187867	PALM3	TRUE	FALSE
chr19	14057349	A	T	ENST00000669674	ENSG00000187867	PALM3	TRUE	FALSE
chr19	14057350	C	A	ENST00000669674	ENSG00000187867	PALM3	TRUE	FALSE
chr19	14057350	C	G	ENST00000669674	ENSG00000187867	PALM3	TRUE	FALSE
chr19	14057350	C	T	ENST00000669674	ENSG00000187867	PALM3	TRUE	FALSE
chr19	14057353	T	A	ENST00000669674	ENSG00000187867	PALM3	TRUE	TRUE
chr19	14057362	C	A	ENST00000669674	ENSG00000187867	PALM3	TRUE	TRUE
chr19	14057374	T	A	ENST00000669674	ENSG00000187867	PALM3	TRUE	TRUE
chr19	14057377	C	A	ENST00000669674	ENSG00000187867	PALM3	TRUE	TRUE
chr19	14057380	C	A	ENST00000669674	ENSG00000187867	PALM3	TRUE	TRUE
chr19	14057383	C	A	ENST00000669674	ENSG00000187867	PALM3	TRUE	TRUE
chr19	14057389	C	A	ENST00000669674	ENSG00000187867	PALM3	TRUE	TRUE
chr19	14057410	C	A	ENST00000669674	ENSG00000187867	PALM3	TRUE	TRUE
chr19	14057413	C	A	ENST00000669674	ENSG00000187867	PALM3	TRUE	TRUE
chr19	14057416	G	A	ENST00000669674	ENSG00000187867	PALM3	TRUE	TRUE
chr19	14057428	T	A	ENST00000669674	ENSG00000187867	PALM3	TRUE	TRUE
chr19	14057431	C	A	ENST00000669674	ENSG00000187867	PALM3	TRUE	TRUE
chr19	14057432	C	A	ENST00000669674	ENSG00000187867	PALM3	TRUE	FALSE
chr19	14057432	C	G	ENST00000669674	ENSG00000187867	PALM3	TRUE	FALSE
chr19	14057432	C	T	ENST00000669674	ENSG00000187867	PALM3	TRUE	FALSE
chr19	14057433	T	A	ENST00000669674	ENSG00000187867	PALM3	TRUE	FALSE
chr19	14057433	T	C	ENST00000669674	ENSG00000187867	PALM3	TRUE	FALSE
chr19	14057433	T	G	ENST00000669674	ENSG00000187867	PALM3	TRUE	FALSE
chr19	14059113	A	C	ENST00000669674	ENSG00000187867	PALM3	TRUE	FALSE
chr19	14059113	A	G	ENST00000669674	ENSG00000187867	PALM3	TRUE	FALSE
chr19	14059113	A	T	ENST00000669674	ENSG00000187867	PALM3	TRUE	FALSE
chr19	14059114	C	A	ENST00000669674	ENSG00000187867	PALM3	TRUE	FALSE
chr19	14059114	C	G	ENST00000669674	ENSG00000187867	PALM3	TRUE	FALSE
chr19	14059114	C	T	ENST00000669674	ENSG00000187867	PALM3	TRUE	FALSE
chr19	14059126	C	A	ENST00000669674	ENSG00000187867	PALM3
chr19	14059135	G	A	ENST00000669674	ENSG00000187867	PALM3		FALSE
chr19	14059139	G	C	ENST00000669674	ENSG00000187867	PALM3		FALSE
chr19	14059139	G	T	ENST00000669674	ENSG00000187867	PALM3		FALSE
chr19	14059153	C	A	ENST00000669674	ENSG00000187867	PALM3	FALSE	FALSE
chr19	14059164	C	A	ENST00000669674	ENSG00000187867	PALM3	TRUE	FALSE
chr19	14059164	C	G	ENST00000669674	ENSG00000187867	PALM3	TRUE	FALSE
chr19	14059164	C	T	ENST00000669674	ENSG00000187867	PALM3	TRUE	FALSE
chr19	14059165	T	A	ENST00000669674	ENSG00000187867	PALM3	TRUE	FALSE
chr19	14059165	T	C	ENST00000669674	ENSG00000187867	PALM3	TRUE	FALSE
chr19	14059165	T	G	ENST00000669674	ENSG00000187867	PALM3	TRUE	FALSE
chr19	14061938	A	C	ENST00000669674	ENSG00000187867	PALM3	FALSE	FALSE
chr19	14061938	A	G	ENST00000669674	ENSG00000187867	PALM3	FALSE	FALSE
chr19	14061938	A	T	ENST00000669674	ENSG00000187867	PALM3	FALSE	FALSE
chr19	14061939	C	A	ENST00000669674	ENSG00000187867	PALM3	FALSE	FALSE
chr19	14061939	C	G	ENST00000669674	ENSG00000187867	PALM3	FALSE	FALSE
chr19	14061939	C	T	ENST00000669674	ENSG00000187867	PALM3	FALSE	FALSE
chr19	14061957	C	T	ENST00000669674	ENSG00000187867	PALM3	FALSE	FALSE
chr19	14061958	C	T	ENST00000669674	ENSG00000187867	PALM3	FALSE	FALSE
chr19	14061965	G	A	ENST00000669674	ENSG00000187867	PALM3	FALSE	FALSE
chr19	14061971	G	A	ENST00000669674	ENSG00000187867	PALM3	FALSE	FALSE
chr19	14073313	G	T	ENST00000587086	ENSG00000141854	MISP3	FALSE	FALSE
chr19	14073325	G	T	ENST00000587086	ENSG00000141854	MISP3	FALSE	FALSE
chr19	14073331	G	T	ENST00000587086	ENSG00000141854	MISP3	FALSE	FALSE
chr19	14073348	C	A	ENST00000587086	ENSG00000141854	MISP3	FALSE	FALSE
chr19	14073349	G	T	ENST00000587086	ENSG00000141854	MISP3	FALSE	FALSE
chr19	14073355	G	T	ENST00000587086	ENSG00000141854	MISP3	FALSE	FALSE
chr19	14073358	G	T	ENST00000587086	ENSG00000141854	MISP3	FALSE	FALSE
chr19	14073406	G	T	ENST00000587086	ENSG00000141854	MISP3
chr19	14073415	G	T	ENST00000587086	ENSG00000141854	MISP3
chr19	14073478	G	T	ENST00000587086	ENSG00000141854	MISP3
chr19	14073499	C	T	ENST00000587086	ENSG00000141854	MISP3
chr19	14073505	C	T	ENST00000587086	ENSG00000141854	MISP3
chr19	14073517	G	T	ENST00000587086	ENSG00000141854	MISP3
chr19	14073523	G	T	ENST00000587086	ENSG00000141854	MISP3
chr19	14073535	C	T	ENST00000587086	ENSG00000141854	MISP3
chr19	14073565	G	T	ENST00000587086	ENSG00000141854	MISP3
chr19	14073581	C	A	ENST00000587086	ENSG00000141854	MISP3
chr19	14073589	C	T	ENST00000587086	ENSG00000141854	MISP3
chr19	14073601	G	T	ENST00000587086	ENSG00000141854	MISP3
chr19	14073607	A	T	ENST00000587086	ENSG00000141854	MISP3
chr19	14073619	G	T	ENST00000587086	ENSG00000141854	MISP3
chr19	14073644	C	A	ENST00000587086	ENSG00000141854	MISP3
chr19	14073673	C	T	ENST00000587086	ENSG00000141854	MISP3
chr19	14073685	G	T	ENST00000587086	ENSG00000141854	MISP3
chr19	14073694	G	T	ENST00000587086	ENSG00000141854	MISP3
chr19	14073707	C	A	ENST00000587086	ENSG00000141854	MISP3
chr19	14073715	C	T	ENST00000587086	ENSG00000141854	MISP3
chr19	14073726	C	A	ENST00000587086	ENSG00000141854	MISP3
chr19	14073764	C	A	ENST00000587086	ENSG00000141854	MISP3
chr19	14073764	C	G	ENST00000587086	ENSG00000141854	MISP3
chr19	14073772	G	T	ENST00000587086	ENSG00000141854	MISP3
chr19	14073775	C	T	ENST00000587086	ENSG00000141854	MISP3
chr19	14073778	G	T	ENST00000587086	ENSG00000141854	MISP3
chr19	14073796	G	T	ENST00000587086	ENSG00000141854	MISP3
chr19	14073802	G	T	ENST00000587086	ENSG00000141854	MISP3
chr19	14073805	C	T	ENST00000587086	ENSG00000141854	MISP3
chr19	14073808	G	T	ENST00000587086	ENSG00000141854	MISP3
chr19	14073814	C	T	ENST00000587086	ENSG00000141854	MISP3
chr19	14073820	C	T	ENST00000587086	ENSG00000141854	MISP3
chr19	14073837	T	A	ENST00000587086	ENSG00000141854	MISP3
chr19	14073837	T	G	ENST00000587086	ENSG00000141854	MISP3
chr19	14073847	G	T	ENST00000587086	ENSG00000141854	MISP3
chr19	14073853	A	T	ENST00000587086	ENSG00000141854	MISP3
chr19	14073856	G	T	ENST00000587086	ENSG00000141854	MISP3
chr19	14073878	G	A	ENST00000587086	ENSG00000141854	MISP3	TRUE	FALSE
chr19	14073878	G	C	ENST00000587086	ENSG00000141854	MISP3	TRUE	FALSE
chr19	14073878	G	T	ENST00000587086	ENSG00000141854	MISP3	TRUE	FALSE
chr19	14073879	T	A	ENST00000587086	ENSG00000141854	MISP3	TRUE	FALSE
chr19	14073879	T	C	ENST00000587086	ENSG00000141854	MISP3	TRUE	FALSE
chr19	14073879	T	G	ENST00000587086	ENSG00000141854	MISP3	TRUE	FALSE
chr19	14074388	A	C	ENST00000587086	ENSG00000141854	MISP3	FALSE	FALSE
chr19	14074388	A	G	ENST00000587086	ENSG00000141854	MISP3	FALSE	FALSE
chr19	14074388	A	T	ENST00000587086	ENSG00000141854	MISP3	FALSE	FALSE
chr19	14074389	G	A	ENST00000587086	ENSG00000141854	MISP3	FALSE	FALSE
chr19	14074389	G	C	ENST00000587086	ENSG00000141854	MISP3	FALSE	FALSE
chr19	14074389	G	T	ENST00000587086	ENSG00000141854	MISP3	FALSE	FALSE
chr19	14074404	G	T	ENST00000587086	ENSG00000141854	MISP3
chr19	14074407	A	T	ENST00000587086	ENSG00000141854	MISP3
chr19	14074411	T	A	ENST00000587086	ENSG00000141854	MISP3
chr19	14074423	G	A	ENST00000587086	ENSG00000141854	MISP3
chr19	14074424	G	A	ENST00000587086	ENSG00000141854	MISP3
chr19	14074434	A	T	ENST00000587086	ENSG00000141854	MISP3
chr19	14074437	A	T	ENST00000587086	ENSG00000141854	MISP3
chr19	14074444	C	A	ENST00000587086	ENSG00000141854	MISP3
chr19	14074446	G	T	ENST00000587086	ENSG00000141854	MISP3
chr19	14074458	G	T	ENST00000587086	ENSG00000141854	MISP3
chr19	14074461	C	T	ENST00000587086	ENSG00000141854	MISP3
chr19	14074464	G	A	ENST00000587086	ENSG00000141854	MISP3	FALSE	FALSE
chr19	14074464	G	C	ENST00000587086	ENSG00000141854	MISP3	FALSE	FALSE
chr19	14074464	G	T	ENST00000587086	ENSG00000141854	MISP3	FALSE	FALSE
chr19	14074465	T	A	ENST00000587086	ENSG00000141854	MISP3	FALSE	FALSE
chr19	14074465	T	C	ENST00000587086	ENSG00000141854	MISP3	FALSE	FALSE
chr19	14074465	T	G	ENST00000587086	ENSG00000141854	MISP3	FALSE	FALSE
chr19	14074704	A	C	ENST00000587086	ENSG00000141854	MISP3	FALSE	FALSE
chr19	14074704	A	G	ENST00000587086	ENSG00000141854	MISP3	FALSE	FALSE
chr19	14074704	A	T	ENST00000587086	ENSG00000141854	MISP3	FALSE	FALSE
chr19	14074705	G	A	ENST00000587086	ENSG00000141854	MISP3	FALSE	FALSE
chr19	14074705	G	C	ENST00000587086	ENSG00000141854	MISP3	FALSE	FALSE
chr19	14074705	G	T	ENST00000587086	ENSG00000141854	MISP3	FALSE	FALSE
chr19	14074706	G	T	ENST00000587086	ENSG00000141854	MISP3
chr19	14074709	G	T	ENST00000587086	ENSG00000141854	MISP3
chr19	14074715	A	T	ENST00000587086	ENSG00000141854	MISP3
chr19	14081845	G	A	ENST00000548523	ENSG00000188032	C19orf67	FALSE	FALSE
chr19	14081852	C	T	ENST00000548523	ENSG00000188032	C19orf67	FALSE	FALSE
chr19	14081853	C	T	ENST00000548523	ENSG00000188032	C19orf67	FALSE	FALSE
chr19	14081890	G	A	ENST00000548523	ENSG00000188032	C19orf67	FALSE	FALSE
chr19	14081899	G	A	ENST00000548523	ENSG00000188032	C19orf67	FALSE	FALSE
chr19	14081914	G	A	ENST00000548523	ENSG00000188032	C19orf67	FALSE	FALSE
chr19	14081950	C	A	ENST00000548523	ENSG00000188032	C19orf67	FALSE	FALSE
chr19	14081953	C	A	ENST00000548523	ENSG00000188032	C19orf67	FALSE	FALSE
chr19	14081974	G	A	ENST00000548523	ENSG00000188032	C19orf67	FALSE	FALSE
chr19	14081977	G	A	ENST00000548523	ENSG00000188032	C19orf67	FALSE	FALSE
chr19	14081978	G	C	ENST00000548523	ENSG00000188032	C19orf67	FALSE	FALSE
chr19	14081978	G	T	ENST00000548523	ENSG00000188032	C19orf67	FALSE	FALSE
chr19	14081995	G	A	ENST00000548523	ENSG00000188032	C19orf67	FALSE	FALSE
chr19	14081999	G	T	ENST00000548523	ENSG00000188032	C19orf67	FALSE	FALSE
chr19	14082003	A	T	ENST00000548523	ENSG00000188032	C19orf67	FALSE	FALSE
chr19	14082008	C	T	ENST00000548523	ENSG00000188032	C19orf67	FALSE	FALSE
chr19	14082009	C	A	ENST00000548523	ENSG00000188032	C19orf67	FALSE	FALSE
chr19	14082009	C	G	ENST00000548523	ENSG00000188032	C19orf67	FALSE	FALSE
chr19	14082009	C	T	ENST00000548523	ENSG00000188032	C19orf67	FALSE	FALSE
chr19	14082010	T	A	ENST00000548523	ENSG00000188032	C19orf67	FALSE	FALSE
chr19	14082010	T	C	ENST00000548523	ENSG00000188032	C19orf67	FALSE	FALSE
chr19	14082010	T	G	ENST00000548523	ENSG00000188032	C19orf67	FALSE	FALSE
chr19	14082467	A	C	ENST00000548523	ENSG00000188032	C19orf67	TRUE	FALSE
chr19	14082467	A	G	ENST00000548523	ENSG00000188032	C19orf67	TRUE	FALSE
chr19	14082467	A	T	ENST00000548523	ENSG00000188032	C19orf67	TRUE	FALSE
chr19	14082468	C	A	ENST00000548523	ENSG00000188032	C19orf67	TRUE	FALSE
chr19	14082468	C	G	ENST00000548523	ENSG00000188032	C19orf67	TRUE	FALSE
chr19	14082468	C	T	ENST00000548523	ENSG00000188032	C19orf67	TRUE	FALSE
chr19	14082469	C	T	ENST00000548523	ENSG00000188032	C19orf67	FALSE	FALSE
chr19	14082472	G	C	ENST00000548523	ENSG00000188032	C19orf67	FALSE	FALSE
chr19	14082472	G	T	ENST00000548523	ENSG00000188032	C19orf67	FALSE	FALSE
chr19	14082474	A	C	ENST00000548523	ENSG00000188032	C19orf67	FALSE	FALSE
chr19	14082474	A	T	ENST00000548523	ENSG00000188032	C19orf67	FALSE	FALSE
chr19	14082488	C	A	ENST00000548523	ENSG00000188032	C19orf67	FALSE	FALSE
chr19	14082497	C	A	ENST00000548523	ENSG00000188032	C19orf67	FALSE	FALSE
chr19	14082507	C	T	ENST00000548523	ENSG00000188032	C19orf67	FALSE	FALSE
chr19	14082508	C	T	ENST00000548523	ENSG00000188032	C19orf67	FALSE	FALSE
chr19	14082512	G	A	ENST00000548523	ENSG00000188032	C19orf67	FALSE	FALSE
chr19	14082522	C	T	ENST00000548523	ENSG00000188032	C19orf67	TRUE	TRUE
chr19	14082523	C	T	ENST00000548523	ENSG00000188032	C19orf67	TRUE	TRUE
chr19	14082530	T	A	ENST00000548523	ENSG00000188032	C19orf67	TRUE	TRUE
chr19	14082533	G	A	ENST00000548523	ENSG00000188032	C19orf67	TRUE	TRUE
chr19	14082539	G	A	ENST00000548523	ENSG00000188032	C19orf67	TRUE	TRUE
chr19	14082543	G	T	ENST00000548523	ENSG00000188032	C19orf67	TRUE	TRUE
chr19	14082547	G	T	ENST00000548523	ENSG00000188032	C19orf67	TRUE	TRUE
chr19	14082563	G	A	ENST00000548523	ENSG00000188032	C19orf67	TRUE	TRUE
chr19	14082575	C	A	ENST00000548523	ENSG00000188032	C19orf67	TRUE	TRUE
chr19	14082576	C	T	ENST00000548523	ENSG00000188032	C19orf67	TRUE	TRUE
chr19	14082577	C	T	ENST00000548523	ENSG00000188032	C19orf67	TRUE	TRUE
chr19	14082587	G	A	ENST00000548523	ENSG00000188032	C19orf67	TRUE	TRUE
chr19	14082588	A	C	ENST00000548523	ENSG00000188032	C19orf67	TRUE	TRUE
chr19	14082588	A	T	ENST00000548523	ENSG00000188032	C19orf67	TRUE	TRUE
chr19	14082591	G	T	ENST00000548523	ENSG00000188032	C19orf67	TRUE	TRUE
chr19	14082600	G	C	ENST00000548523	ENSG00000188032	C19orf67	TRUE	TRUE
chr19	14082600	G	T	ENST00000548523	ENSG00000188032	C19orf67	TRUE	TRUE
chr19	14082603	G	C	ENST00000548523	ENSG00000188032	C19orf67	TRUE	TRUE
chr19	14082603	G	T	ENST00000548523	ENSG00000188032	C19orf67	TRUE	TRUE
chr19	14082604	C	A	ENST00000548523	ENSG00000188032	C19orf67	TRUE	FALSE
chr19	14082604	C	G	ENST00000548523	ENSG00000188032	C19orf67	TRUE	FALSE
chr19	14082604	C	T	ENST00000548523	ENSG00000188032	C19orf67	TRUE	FALSE
chr19	14082605	T	A	ENST00000548523	ENSG00000188032	C19orf67	TRUE	FALSE
chr19	14082605	T	C	ENST00000548523	ENSG00000188032	C19orf67	TRUE	FALSE
chr19	14082605	T	G	ENST00000548523	ENSG00000188032	C19orf67	TRUE	FALSE
chr19	14083235	A	C	ENST00000548523	ENSG00000188032	C19orf67	TRUE	FALSE
chr19	14083235	A	G	ENST00000548523	ENSG00000188032	C19orf67	TRUE	FALSE
chr19	14083235	A	T	ENST00000548523	ENSG00000188032	C19orf67	TRUE	FALSE
chr19	14083236	C	A	ENST00000548523	ENSG00000188032	C19orf67	TRUE	FALSE
chr19	14083236	C	G	ENST00000548523	ENSG00000188032	C19orf67	TRUE	FALSE
chr19	14083236	C	T	ENST00000548523	ENSG00000188032	C19orf67	TRUE	FALSE
chr19	14083256	G	A	ENST00000548523	ENSG00000188032	C19orf67	TRUE	TRUE
chr19	14083259	C	A	ENST00000548523	ENSG00000188032	C19orf67	TRUE	TRUE
chr19	14083274	C	A	ENST00000548523	ENSG00000188032	C19orf67	TRUE	TRUE
chr19	14083286	C	A	ENST00000548523	ENSG00000188032	C19orf67	TRUE	TRUE
chr19	14083293	C	T	ENST00000548523	ENSG00000188032	C19orf67	TRUE	TRUE
chr19	14083294	C	T	ENST00000548523	ENSG00000188032	C19orf67	TRUE	TRUE
chr19	14083304	T	A	ENST00000548523	ENSG00000188032	C19orf67	TRUE	TRUE
chr19	14083307	T	A	ENST00000548523	ENSG00000188032	C19orf67	TRUE	TRUE
chr19	14083308	A	C	ENST00000548523	ENSG00000188032	C19orf67	TRUE	TRUE
chr19	14083308	A	T	ENST00000548523	ENSG00000188032	C19orf67	TRUE	TRUE
chr19	14083314	G	C	ENST00000548523	ENSG00000188032	C19orf67	TRUE	TRUE
chr19	14083314	G	T	ENST00000548523	ENSG00000188032	C19orf67	TRUE	TRUE
chr19	14083338	G	C	ENST00000548523	ENSG00000188032	C19orf67	TRUE	TRUE
chr19	14083338	G	T	ENST00000548523	ENSG00000188032	C19orf67	TRUE	TRUE
chr19	14083353	A	T	ENST00000548523	ENSG00000188032	C19orf67	TRUE	TRUE
chr19	14083356	G	C	ENST00000548523	ENSG00000188032	C19orf67	TRUE	TRUE
chr19	14083356	G	T	ENST00000548523	ENSG00000188032	C19orf67	TRUE	TRUE
chr19	14083361	T	A	ENST00000548523	ENSG00000188032	C19orf67	TRUE	TRUE
chr19	14083376	C	A	ENST00000548523	ENSG00000188032	C19orf67	TRUE	TRUE
chr19	14083404	G	T	ENST00000548523	ENSG00000188032	C19orf67	TRUE	TRUE
chr19	14083413	A	T	ENST00000548523	ENSG00000188032	C19orf67	TRUE	TRUE
chr19	14083423	C	A	ENST00000548523	ENSG00000188032	C19orf67	TRUE	FALSE
chr19	14083423	C	G	ENST00000548523	ENSG00000188032	C19orf67	TRUE	FALSE
chr19	14083423	C	T	ENST00000548523	ENSG00000188032	C19orf67	TRUE	FALSE
chr19	14083424	T	A	ENST00000548523	ENSG00000188032	C19orf67	TRUE	FALSE
chr19	14083424	T	C	ENST00000548523	ENSG00000188032	C19orf67	TRUE	FALSE
chr19	14083424	T	G	ENST00000548523	ENSG00000188032	C19orf67	TRUE	FALSE
chr19	14083503	A	C	ENST00000548523	ENSG00000188032	C19orf67	TRUE	FALSE
chr19	14083503	A	G	ENST00000548523	ENSG00000188032	C19orf67	TRUE	FALSE
chr19	14083503	A	T	ENST00000548523	ENSG00000188032	C19orf67	TRUE	FALSE
chr19	14083504	C	A	ENST00000548523	ENSG00000188032	C19orf67	TRUE	FALSE
chr19	14083504	C	G	ENST00000548523	ENSG00000188032	C19orf67	TRUE	FALSE
chr19	14083504	C	T	ENST00000548523	ENSG00000188032	C19orf67	TRUE	FALSE
chr19	14083521	C	A	ENST00000548523	ENSG00000188032	C19orf67	TRUE	TRUE
chr19	14083524	C	A	ENST00000548523	ENSG00000188032	C19orf67	TRUE	TRUE
chr19	14083549	G	C	ENST00000548523	ENSG00000188032	C19orf67	TRUE	TRUE
chr19	14083549	G	T	ENST00000548523	ENSG00000188032	C19orf67	TRUE	TRUE
chr19	14083566	G	A	ENST00000548523	ENSG00000188032	C19orf67	TRUE	TRUE
chr19	14083569	C	A	ENST00000548523	ENSG00000188032	C19orf67	TRUE	TRUE
chr19	14083587	G	A	ENST00000548523	ENSG00000188032	C19orf67	TRUE	TRUE
chr19	14083590	G	A	ENST00000548523	ENSG00000188032	C19orf67	TRUE	TRUE
chr19	14083599	C	A	ENST00000548523	ENSG00000188032	C19orf67	TRUE	TRUE
chr19	14083601	A	C	ENST00000548523	ENSG00000188032	C19orf67	TRUE	TRUE
chr19	14083601	A	T	ENST00000548523	ENSG00000188032	C19orf67	TRUE	TRUE
chr19	14083606	C	A	ENST00000548523	ENSG00000188032	C19orf67	TRUE	TRUE
chr19	14083606	C	G	ENST00000548523	ENSG00000188032	C19orf67	TRUE	TRUE
chr19	14083606	C	T	ENST00000548523	ENSG00000188032	C19orf67	TRUE	TRUE
chr19	14083607	T	A	ENST00000548523	ENSG00000188032	C19orf67	TRUE	TRUE
chr19	14083607	T	C	ENST00000548523	ENSG00000188032	C19orf67	TRUE	FALSE
chr19	14083607	T	G	ENST00000548523	ENSG00000188032	C19orf67	TRUE	TRUE
chr19	14083731	A	C	ENST00000548523	ENSG00000188032	C19orf67	TRUE	FALSE
chr19	14083731	A	G	ENST00000548523	ENSG00000188032	C19orf67	TRUE	FALSE
chr19	14083731	A	T	ENST00000548523	ENSG00000188032	C19orf67	TRUE	FALSE
chr19	14083732	C	A	ENST00000548523	ENSG00000188032	C19orf67	TRUE	FALSE
chr19	14083732	C	G	ENST00000548523	ENSG00000188032	C19orf67	TRUE	FALSE
chr19	14083732	C	T	ENST00000548523	ENSG00000188032	C19orf67	TRUE	FALSE
chr19	14083738	T	A	ENST00000548523	ENSG00000188032	C19orf67
chr19	14083741	G	A	ENST00000548523	ENSG00000188032	C19orf67
chr19	14083750	C	A	ENST00000548523	ENSG00000188032	C19orf67
chr19	14083753	G	A	ENST00000548523	ENSG00000188032	C19orf67
chr19	14083762	C	A	ENST00000548523	ENSG00000188032	C19orf67
chr19	14083763	A	C	ENST00000548523	ENSG00000188032	C19orf67
chr19	14083763	A	T	ENST00000548523	ENSG00000188032	C19orf67
chr19	14083783	T	A	ENST00000548523	ENSG00000188032	C19orf67
chr19	14083795	C	A	ENST00000548523	ENSG00000188032	C19orf67
chr19	14083799	G	C	ENST00000548523	ENSG00000188032	C19orf67
chr19	14083799	G	T	ENST00000548523	ENSG00000188032	C19orf67
chr19	14083808	G	C	ENST00000548523	ENSG00000188032	C19orf67
chr19	14083808	G	T	ENST00000548523	ENSG00000188032	C19orf67
chr19	14083816	C	A	ENST00000548523	ENSG00000188032	C19orf67
chr19	14083817	A	T	ENST00000548523	ENSG00000188032	C19orf67
chr19	14083825	G	A	ENST00000548523	ENSG00000188032	C19orf67
chr19	14083827	A	C	ENST00000548523	ENSG00000188032	C19orf67
chr19	14083827	A	T	ENST00000548523	ENSG00000188032	C19orf67
chr19	14083846	T	A	ENST00000548523	ENSG00000188032	C19orf67
chr19	14083855	G	A	ENST00000548523	ENSG00000188032	C19orf67
chr19	14083858	C	A	ENST00000548523	ENSG00000188032	C19orf67
chr19	14083861	T	A	ENST00000548523	ENSG00000188032	C19orf67
chr19	14083864	G	A	ENST00000548523	ENSG00000188032	C19orf67
chr19	14083870	G	A	ENST00000548523	ENSG00000188032	C19orf67
chr19	14083876	T	A	ENST00000548523	ENSG00000188032	C19orf67
chr19	14083878	C	A	ENST00000548523	ENSG00000188032	C19orf67	TRUE	FALSE
chr19	14083878	C	G	ENST00000548523	ENSG00000188032	C19orf67	TRUE	FALSE
chr19	14083878	C	T	ENST00000548523	ENSG00000188032	C19orf67	TRUE	FALSE
chr19	14083879	T	A	ENST00000548523	ENSG00000188032	C19orf67	TRUE	FALSE
chr19	14083879	T	C	ENST00000548523	ENSG00000188032	C19orf67	TRUE	FALSE
chr19	14083879	T	G	ENST00000548523	ENSG00000188032	C19orf67	TRUE	FALSE
chr19	14085291	A	C	ENST00000548523	ENSG00000188032	C19orf67	TRUE	FALSE
chr19	14085291	A	G	ENST00000548523	ENSG00000188032	C19orf67	TRUE	FALSE
chr19	14085291	A	T	ENST00000548523	ENSG00000188032	C19orf67	TRUE	FALSE
chr19	14085292	C	A	ENST00000548523	ENSG00000188032	C19orf67	TRUE	FALSE
chr19	14085292	C	G	ENST00000548523	ENSG00000188032	C19orf67	TRUE	FALSE
chr19	14085292	C	T	ENST00000548523	ENSG00000188032	C19orf67	TRUE	FALSE
chr19	14085295	G	C	ENST00000548523	ENSG00000188032	C19orf67	TRUE	TRUE
chr19	14085295	G	T	ENST00000548523	ENSG00000188032	C19orf67	TRUE	TRUE
chr19	14085302	A	T	ENST00000548523	ENSG00000188032	C19orf67	TRUE	TRUE
chr19	14085304	G	C	ENST00000548523	ENSG00000188032	C19orf67	TRUE	TRUE
chr19	14085304	G	T	ENST00000548523	ENSG00000188032	C19orf67	TRUE	TRUE
chr19	14085312	G	A	ENST00000548523	ENSG00000188032	C19orf67	TRUE	TRUE
chr19	14085327	T	A	ENST00000548523	ENSG00000188032	C19orf67	TRUE	TRUE
chr19	14085330	T	A	ENST00000548523	ENSG00000188032	C19orf67	TRUE	TRUE
chr19	14085337	G	C	ENST00000548523	ENSG00000188032	C19orf67	TRUE	TRUE
chr19	14085337	G	T	ENST00000548523	ENSG00000188032	C19orf67	TRUE	TRUE
chr19	14085348	G	A	ENST00000548523	ENSG00000188032	C19orf67	TRUE	TRUE
chr19	14085351	G	A	ENST00000548523	ENSG00000188032	C19orf67	TRUE	TRUE
chr19	14085368	A	T	ENST00000548523	ENSG00000188032	C19orf67	TRUE	TRUE
chr19	14085423	T	A	ENST00000548523	ENSG00000188032	C19orf67	TRUE	TRUE
chr19	14085450	C	A	ENST00000548523	ENSG00000188032	C19orf67	TRUE	TRUE
chr19	14085465	C	A	ENST00000548523	ENSG00000188032	C19orf67	TRUE	TRUE
chr19	14085474	C	A	ENST00000548523	ENSG00000188032	C19orf67	TRUE	TRUE
chr19	14085486	C	A	ENST00000548523	ENSG00000188032	C19orf67	TRUE	TRUE
chr19	14085518	G	T	ENST00000548523	ENSG00000188032	C19orf67	TRUE	TRUE
chr19	14085534	C	A	ENST00000548523	ENSG00000188032	C19orf67	TRUE	TRUE
chr19	14085535	G	T	ENST00000548523	ENSG00000188032	C19orf67	TRUE	TRUE
chr19	14085555	C	A	ENST00000548523	ENSG00000188032	C19orf67	TRUE	TRUE
chr19	14085557	A	T	ENST00000548523	ENSG00000188032	C19orf67	TRUE	FALSE
chr19	14085579	C	A	ENST00000548523	ENSG00000188032	C19orf67	FALSE	FALSE
chr19	14085582	C	A	ENST00000548523	ENSG00000188032	C19orf67	FALSE	FALSE
chr19	14085599	G	T	ENST00000548523	ENSG00000188032	C19orf67	FALSE	FALSE
chr19	14085606	C	A	ENST00000548523	ENSG00000188032	C19orf67	FALSE	FALSE
chr19	14085610	C	T	ENST00000548523	ENSG00000188032	C19orf67	FALSE	FALSE
chr19	14085611	C	T	ENST00000548523	ENSG00000188032	C19orf67	FALSE	FALSE
chr19	14085615	G	A	ENST00000548523	ENSG00000188032	C19orf67	FALSE	FALSE
chr19	14085618	C	A	ENST00000548523	ENSG00000188032	C19orf67	FALSE	FALSE
chr19	14088424	A	C	ENST00000533683	ENSG00000141858	SAMD1
chr19	14088424	A	T	ENST00000533683	ENSG00000141858	SAMD1
chr19	14088449	C	A	ENST00000533683	ENSG00000141858	SAMD1
chr19	14088461	G	A	ENST00000533683	ENSG00000141858	SAMD1
chr19	14088464	G	A	ENST00000533683	ENSG00000141858	SAMD1
chr19	14088473	T	A	ENST00000533683	ENSG00000141858	SAMD1
chr19	14088485	C	A	ENST00000533683	ENSG00000141858	SAMD1
chr19	14088486	G	C	ENST00000533683	ENSG00000141858	SAMD1
chr19	14088486	G	T	ENST00000533683	ENSG00000141858	SAMD1
chr19	14088494	T	A	ENST00000533683	ENSG00000141858	SAMD1
chr19	14088545	G	A	ENST00000533683	ENSG00000141858	SAMD1
chr19	14088556	A	T	ENST00000533683	ENSG00000141858	SAMD1
chr19	14088563	T	A	ENST00000533683	ENSG00000141858	SAMD1
chr19	14088575	C	A	ENST00000533683	ENSG00000141858	SAMD1
chr19	14088576	C	A	ENST00000533683	ENSG00000141858	SAMD1	TRUE	FALSE
chr19	14088576	C	G	ENST00000533683	ENSG00000141858	SAMD1	TRUE	FALSE
chr19	14088576	C	T	ENST00000533683	ENSG00000141858	SAMD1	TRUE	FALSE
chr19	14088577	T	A	ENST00000533683	ENSG00000141858	SAMD1	TRUE	FALSE
chr19	14088577	T	C	ENST00000533683	ENSG00000141858	SAMD1	TRUE	FALSE
chr19	14088577	T	G	ENST00000533683	ENSG00000141858	SAMD1	TRUE	FALSE
chr19	14088669	A	C	ENST00000533683	ENSG00000141858	SAMD1	TRUE	FALSE
chr19	14088669	A	G	ENST00000533683	ENSG00000141858	SAMD1	FALSE	FALSE
chr19	14088669	A	T	ENST00000533683	ENSG00000141858	SAMD1	TRUE	FALSE
chr19	14088670	C	A	ENST00000533683	ENSG00000141858	SAMD1	TRUE	FALSE
chr19	14088670	C	G	ENST00000533683	ENSG00000141858	SAMD1	TRUE	FALSE
chr19	14088670	C	T	ENST00000533683	ENSG00000141858	SAMD1	TRUE	FALSE
chr19	14088673	G	A	ENST00000533683	ENSG00000141858	SAMD1
chr19	14088676	C	A	ENST00000533683	ENSG00000141858	SAMD1
chr19	14088679	G	A	ENST00000533683	ENSG00000141858	SAMD1
chr19	14088694	G	A	ENST00000533683	ENSG00000141858	SAMD1
chr19	14088697	C	A	ENST00000533683	ENSG00000141858	SAMD1
chr19	14088706	C	A	ENST00000533683	ENSG00000141858	SAMD1
chr19	14088712	C	A	ENST00000533683	ENSG00000141858	SAMD1
chr19	14088719	A	C	ENST00000533683	ENSG00000141858	SAMD1
chr19	14088719	A	T	ENST00000533683	ENSG00000141858	SAMD1
chr19	14088724	C	A	ENST00000533683	ENSG00000141858	SAMD1
chr19	14088743	C	T	ENST00000533683	ENSG00000141858	SAMD1
chr19	14088744	C	T	ENST00000533683	ENSG00000141858	SAMD1
chr19	14088748	C	A	ENST00000533683	ENSG00000141858	SAMD1
chr19	14088766	T	A	ENST00000533683	ENSG00000141858	SAMD1
chr19	14088769	C	A	ENST00000533683	ENSG00000141858	SAMD1
chr19	14088772	T	A	ENST00000533683	ENSG00000141858	SAMD1
chr19	14088783	C	A	ENST00000533683	ENSG00000141858	SAMD1	TRUE	FALSE
chr19	14088783	C	G	ENST00000533683	ENSG00000141858	SAMD1	TRUE	FALSE
chr19	14088783	C	T	ENST00000533683	ENSG00000141858	SAMD1	TRUE	FALSE
chr19	14088784	T	A	ENST00000533683	ENSG00000141858	SAMD1	TRUE	FALSE
chr19	14088784	T	C	ENST00000533683	ENSG00000141858	SAMD1	TRUE	FALSE
chr19	14088784	T	G	ENST00000533683	ENSG00000141858	SAMD1	TRUE	FALSE
chr19	14088878	A	C	ENST00000533683	ENSG00000141858	SAMD1	TRUE	FALSE
chr19	14088878	A	G	ENST00000533683	ENSG00000141858	SAMD1	TRUE	FALSE
chr19	14088878	A	T	ENST00000533683	ENSG00000141858	SAMD1	TRUE	FALSE
chr19	14088879	C	A	ENST00000533683	ENSG00000141858	SAMD1	TRUE	FALSE
chr19	14088879	C	G	ENST00000533683	ENSG00000141858	SAMD1	TRUE	FALSE
chr19	14088879	C	T	ENST00000533683	ENSG00000141858	SAMD1	TRUE	FALSE
chr19	14088882	A	T	ENST00000533683	ENSG00000141858	SAMD1
chr19	14088923	T	A	ENST00000533683	ENSG00000141858	SAMD1
chr19	14088934	A	T	ENST00000533683	ENSG00000141858	SAMD1
chr19	14088977	C	A	ENST00000533683	ENSG00000141858	SAMD1	TRUE	FALSE
chr19	14088977	C	G	ENST00000533683	ENSG00000141858	SAMD1	TRUE	FALSE
chr19	14088977	C	T	ENST00000533683	ENSG00000141858	SAMD1	TRUE	FALSE
chr19	14088978	T	A	ENST00000533683	ENSG00000141858	SAMD1	TRUE	FALSE
chr19	14088978	T	C	ENST00000533683	ENSG00000141858	SAMD1	TRUE	FALSE
chr19	14088978	T	G	ENST00000533683	ENSG00000141858	SAMD1	TRUE	FALSE
chr19	14089066	A	C	ENST00000533683	ENSG00000141858	SAMD1	TRUE	FALSE
chr19	14089066	A	G	ENST00000533683	ENSG00000141858	SAMD1	FALSE	FALSE
chr19	14089066	A	T	ENST00000533683	ENSG00000141858	SAMD1	TRUE	FALSE
chr19	14089067	C	A	ENST00000533683	ENSG00000141858	SAMD1	TRUE	FALSE
chr19	14089067	C	G	ENST00000533683	ENSG00000141858	SAMD1	TRUE	FALSE
chr19	14089067	C	T	ENST00000533683	ENSG00000141858	SAMD1	TRUE	FALSE
chr19	14089074	C	A	ENST00000533683	ENSG00000141858	SAMD1
chr19	14089080	C	A	ENST00000533683	ENSG00000141858	SAMD1
chr19	14089083	T	A	ENST00000533683	ENSG00000141858	SAMD1
chr19	14089110	G	A	ENST00000533683	ENSG00000141858	SAMD1
chr19	14089146	C	A	ENST00000533683	ENSG00000141858	SAMD1
chr19	14089152	G	A	ENST00000533683	ENSG00000141858	SAMD1
chr19	14089158	G	A	ENST00000533683	ENSG00000141858	SAMD1
chr19	14089167	C	A	ENST00000533683	ENSG00000141858	SAMD1
chr19	14089168	G	T	ENST00000533683	ENSG00000141858	SAMD1
chr19	14089177	C	T	ENST00000533683	ENSG00000141858	SAMD1
chr19	14089178	C	T	ENST00000533683	ENSG00000141858	SAMD1
chr19	14089182	C	A	ENST00000533683	ENSG00000141858	SAMD1
chr19	14089185	T	A	ENST00000533683	ENSG00000141858	SAMD1
chr19	14089194	C	A	ENST00000533683	ENSG00000141858	SAMD1
chr19	14089197	T	A	ENST00000533683	ENSG00000141858	SAMD1
chr19	14089206	G	A	ENST00000533683	ENSG00000141858	SAMD1
chr19	14089212	C	A	ENST00000533683	ENSG00000141858	SAMD1
chr19	14089218	C	A	ENST00000533683	ENSG00000141858	SAMD1
chr19	14089230	G	A	ENST00000533683	ENSG00000141858	SAMD1
chr19	14089239	G	A	ENST00000533683	ENSG00000141858	SAMD1
chr19	14089263	C	A	ENST00000533683	ENSG00000141858	SAMD1
chr19	14089272	C	A	ENST00000533683	ENSG00000141858	SAMD1
chr19	14089281	C	A	ENST00000533683	ENSG00000141858	SAMD1
chr19	14089283	G	C	ENST00000533683	ENSG00000141858	SAMD1
chr19	14089283	G	T	ENST00000533683	ENSG00000141858	SAMD1
chr19	14089296	C	A	ENST00000533683	ENSG00000141858	SAMD1
chr19	14089299	C	A	ENST00000533683	ENSG00000141858	SAMD1
chr19	14089305	C	A	ENST00000533683	ENSG00000141858	SAMD1
chr19	14089311	C	A	ENST00000533683	ENSG00000141858	SAMD1
chr19	14089323	C	A	ENST00000533683	ENSG00000141858	SAMD1
chr19	14089326	C	A	ENST00000533683	ENSG00000141858	SAMD1
chr19	14089329	C	A	ENST00000533683	ENSG00000141858	SAMD1
chr19	14089332	C	A	ENST00000533683	ENSG00000141858	SAMD1
chr19	14089335	T	A	ENST00000533683	ENSG00000141858	SAMD1
chr19	14089338	C	A	ENST00000533683	ENSG00000141858	SAMD1
chr19	14089347	G	A	ENST00000533683	ENSG00000141858	SAMD1
chr19	14089350	C	A	ENST00000533683	ENSG00000141858	SAMD1
chr19	14089353	C	A	ENST00000533683	ENSG00000141858	SAMD1
chr19	14089356	C	A	ENST00000533683	ENSG00000141858	SAMD1
chr19	14089362	T	A	ENST00000533683	ENSG00000141858	SAMD1
chr19	14089363	C	A	ENST00000533683	ENSG00000141858	SAMD1	TRUE	FALSE
chr19	14089363	C	G	ENST00000533683	ENSG00000141858	SAMD1	TRUE	FALSE
chr19	14089363	C	T	ENST00000533683	ENSG00000141858	SAMD1	TRUE	FALSE
chr19	14089364	T	A	ENST00000533683	ENSG00000141858	SAMD1	TRUE	FALSE
chr19	14089364	T	C	ENST00000533683	ENSG00000141858	SAMD1	TRUE	FALSE
chr19	14089364	T	G	ENST00000533683	ENSG00000141858	SAMD1	TRUE	FALSE
chr19	14089783	A	C	ENST00000533683	ENSG00000141858	SAMD1	TRUE	FALSE
chr19	14089783	A	G	ENST00000533683	ENSG00000141858	SAMD1	TRUE	FALSE
chr19	14089783	A	T	ENST00000533683	ENSG00000141858	SAMD1	TRUE	FALSE
chr19	14089784	C	A	ENST00000533683	ENSG00000141858	SAMD1	TRUE	FALSE
chr19	14089784	C	G	ENST00000533683	ENSG00000141858	SAMD1	TRUE	FALSE
chr19	14089784	C	T	ENST00000533683	ENSG00000141858	SAMD1	TRUE	FALSE
chr19	14089787	T	A	ENST00000533683	ENSG00000141858	SAMD1
chr19	14089829	C	A	ENST00000533683	ENSG00000141858	SAMD1
chr19	14089862	C	A	ENST00000533683	ENSG00000141858	SAMD1
chr19	14089877	C	A	ENST00000533683	ENSG00000141858	SAMD1
chr19	14089889	G	A	ENST00000533683	ENSG00000141858	SAMD1
chr19	14089901	C	A	ENST00000533683	ENSG00000141858	SAMD1
chr19	14089904	C	A	ENST00000533683	ENSG00000141858	SAMD1
chr19	14089907	C	A	ENST00000533683	ENSG00000141858	SAMD1
chr19	14089919	G	A	ENST00000533683	ENSG00000141858	SAMD1
chr19	14089968	G	C	ENST00000533683	ENSG00000141858	SAMD1
chr19	14089968	G	T	ENST00000533683	ENSG00000141858	SAMD1
chr19	14089982	C	A	ENST00000533683	ENSG00000141858	SAMD1
chr19	14090033	C	A	ENST00000533683	ENSG00000141858	SAMD1
chr19	14090045	G	A	ENST00000533683	ENSG00000141858	SAMD1
chr19	14090051	G	A	ENST00000533683	ENSG00000141858	SAMD1
chr19	14090066	G	A	ENST00000533683	ENSG00000141858	SAMD1
chr19	14090069	G	A	ENST00000533683	ENSG00000141858	SAMD1
chr19	14090072	G	A	ENST00000533683	ENSG00000141858	SAMD1
chr19	14090075	G	A	ENST00000533683	ENSG00000141858	SAMD1
chr19	14090108	C	A	ENST00000533683	ENSG00000141858	SAMD1
chr19	14090123	G	A	ENST00000533683	ENSG00000141858	SAMD1
chr19	14090142	G	C	ENST00000533683	ENSG00000141858	SAMD1
chr19	14090142	G	T	ENST00000533683	ENSG00000141858	SAMD1
chr19	14090146	G	T	ENST00000533683	ENSG00000141858	SAMD1
chr19	14090159	T	A	ENST00000533683	ENSG00000141858	SAMD1
chr19	14090160	G	C	ENST00000533683	ENSG00000141858	SAMD1
chr19	14090160	G	T	ENST00000533683	ENSG00000141858	SAMD1
chr19	14090186	G	A	ENST00000533683	ENSG00000141858	SAMD1
chr19	14090189	G	A	ENST00000533683	ENSG00000141858	SAMD1
chr19	14090198	T	A	ENST00000533683	ENSG00000141858	SAMD1
chr19	14090201	C	A	ENST00000533683	ENSG00000141858	SAMD1
chr19	14090207	C	A	ENST00000533683	ENSG00000141858	SAMD1
chr19	14090222	C	A	ENST00000533683	ENSG00000141858	SAMD1
chr19	14090228	C	A	ENST00000533683	ENSG00000141858	SAMD1
chr19	14090256	G	T	ENST00000533683	ENSG00000141858	SAMD1
chr19	14090267	C	A	ENST00000533683	ENSG00000141858	SAMD1
chr19	14090285	T	A	ENST00000533683	ENSG00000141858	SAMD1
chr19	14090290	G	T	ENST00000533683	ENSG00000141858	SAMD1
chr19	14090299	G	T	ENST00000533683	ENSG00000141858	SAMD1
chr19	14090319	C	T	ENST00000533683	ENSG00000141858	SAMD1
chr19	14090320	C	T	ENST00000533683	ENSG00000141858	SAMD1
chr19	14090324	C	A	ENST00000533683	ENSG00000141858	SAMD1
chr19	14090327	G	A	ENST00000533683	ENSG00000141858	SAMD1
chr19	14090328	G	C	ENST00000533683	ENSG00000141858	SAMD1
chr19	14090328	G	T	ENST00000533683	ENSG00000141858	SAMD1
chr19	14090350	G	T	ENST00000533683	ENSG00000141858	SAMD1		FALSE
chr19	14090353	G	T	ENST00000533683	ENSG00000141858	SAMD1		FALSE
chr19	14090390	C	A	ENST00000533683	ENSG00000141858	SAMD1	FALSE	FALSE
chr19	14093120	C	A	ENST00000308677	ENSG00000072062	PRKACA	FALSE	FALSE
chr19	14093129	C	A	ENST00000308677	ENSG00000072062	PRKACA	FALSE	FALSE
chr19	14093132	T	A	ENST00000308677	ENSG00000072062	PRKACA	FALSE	FALSE
chr19	14093136	A	T	ENST00000308677	ENSG00000072062	PRKACA	FALSE	FALSE
chr19	14093141	T	A	ENST00000308677	ENSG00000072062	PRKACA	FALSE	FALSE
chr19	14093144	C	A	ENST00000308677	ENSG00000072062	PRKACA	FALSE	FALSE
chr19	14093165	C	A	ENST00000308677	ENSG00000072062	PRKACA	FALSE	FALSE
chr19	14093168	C	A	ENST00000308677	ENSG00000072062	PRKACA	FALSE	FALSE
chr19	14093171	C	A	ENST00000308677	ENSG00000072062	PRKACA	FALSE	FALSE
chr19	14093174	C	A	ENST00000308677	ENSG00000072062	PRKACA	FALSE	FALSE
chr19	14093175	A	C	ENST00000308677	ENSG00000072062	PRKACA	FALSE	FALSE
chr19	14093175	A	T	ENST00000308677	ENSG00000072062	PRKACA	FALSE	FALSE
chr19	14093210	T	A	ENST00000308677	ENSG00000072062	PRKACA	FALSE	FALSE
chr19	14093216	T	A	ENST00000308677	ENSG00000072062	PRKACA	FALSE	FALSE
chr19	14093234	C	A	ENST00000308677	ENSG00000072062	PRKACA	FALSE	FALSE
chr19	14093238	C	A	ENST00000308677	ENSG00000072062	PRKACA	TRUE	FALSE
chr19	14093238	C	G	ENST00000308677	ENSG00000072062	PRKACA	TRUE	FALSE
chr19	14093238	C	T	ENST00000308677	ENSG00000072062	PRKACA	TRUE	FALSE
chr19	14093239	T	A	ENST00000308677	ENSG00000072062	PRKACA	TRUE	FALSE
chr19	14093239	T	C	ENST00000308677	ENSG00000072062	PRKACA	TRUE	FALSE
chr19	14093239	T	G	ENST00000308677	ENSG00000072062	PRKACA	TRUE	FALSE
chr19	14093626	A	C	ENST00000308677	ENSG00000072062	PRKACA	TRUE	FALSE
chr19	14093626	A	G	ENST00000308677	ENSG00000072062	PRKACA	TRUE	FALSE
chr19	14093626	A	T	ENST00000308677	ENSG00000072062	PRKACA	TRUE	FALSE
chr19	14093627	C	A	ENST00000308677	ENSG00000072062	PRKACA	TRUE	FALSE
chr19	14093627	C	G	ENST00000308677	ENSG00000072062	PRKACA	TRUE	FALSE
chr19	14093627	C	T	ENST00000308677	ENSG00000072062	PRKACA	TRUE	FALSE
chr19	14093630	T	A	ENST00000308677	ENSG00000072062	PRKACA	FALSE	FALSE
chr19	14093636	G	A	ENST00000308677	ENSG00000072062	PRKACA	FALSE	FALSE
chr19	14093637	G	C	ENST00000308677	ENSG00000072062	PRKACA	FALSE	FALSE
chr19	14093637	G	T	ENST00000308677	ENSG00000072062	PRKACA	FALSE	FALSE
chr19	14093649	C	T	ENST00000308677	ENSG00000072062	PRKACA	FALSE	FALSE
chr19	14093650	C	T	ENST00000308677	ENSG00000072062	PRKACA	FALSE	FALSE
chr19	14093667	C	T	ENST00000308677	ENSG00000072062	PRKACA	FALSE	FALSE
chr19	14093668	C	T	ENST00000308677	ENSG00000072062	PRKACA	FALSE	FALSE
chr19	14093672	T	A	ENST00000308677	ENSG00000072062	PRKACA	FALSE	FALSE
chr19	14093681	T	A	ENST00000308677	ENSG00000072062	PRKACA	TRUE	TRUE
chr19	14093702	T	A	ENST00000308677	ENSG00000072062	PRKACA	TRUE	TRUE
chr19	14093720	T	A	ENST00000308677	ENSG00000072062	PRKACA	TRUE	TRUE
chr19	14093735	G	A	ENST00000308677	ENSG00000072062	PRKACA	TRUE	TRUE
chr19	14093759	T	A	ENST00000308677	ENSG00000072062	PRKACA	TRUE	TRUE
chr19	14093761	A	T	ENST00000308677	ENSG00000072062	PRKACA	TRUE	TRUE
chr19	14093793	C	A	ENST00000308677	ENSG00000072062	PRKACA	TRUE	FALSE
chr19	14093793	C	G	ENST00000308677	ENSG00000072062	PRKACA	TRUE	FALSE
chr19	14093793	C	T	ENST00000308677	ENSG00000072062	PRKACA	TRUE	FALSE
chr19	14093794	T	A	ENST00000308677	ENSG00000072062	PRKACA	TRUE	FALSE
chr19	14093794	T	C	ENST00000308677	ENSG00000072062	PRKACA	TRUE	FALSE
chr19	14093794	T	G	ENST00000308677	ENSG00000072062	PRKACA	TRUE	FALSE
chr19	14097359	A	C	ENST00000308677	ENSG00000072062	PRKACA	TRUE	FALSE
chr19	14097359	A	G	ENST00000308677	ENSG00000072062	PRKACA	TRUE	FALSE
chr19	14097359	A	T	ENST00000308677	ENSG00000072062	PRKACA	TRUE	FALSE
chr19	14097360	C	A	ENST00000308677	ENSG00000072062	PRKACA	TRUE	FALSE
chr19	14097360	C	G	ENST00000308677	ENSG00000072062	PRKACA	TRUE	FALSE
chr19	14097360	C	T	ENST00000308677	ENSG00000072062	PRKACA	TRUE	FALSE
chr19	14097363	T	A	ENST00000308677	ENSG00000072062	PRKACA	TRUE	TRUE
chr19	14097378	T	A	ENST00000308677	ENSG00000072062	PRKACA	TRUE	TRUE
chr19	14097381	C	A	ENST00000308677	ENSG00000072062	PRKACA	TRUE	TRUE
chr19	14097382	A	C	ENST00000308677	ENSG00000072062	PRKACA	TRUE	TRUE
chr19	14097382	A	T	ENST00000308677	ENSG00000072062	PRKACA	TRUE	TRUE
chr19	14097390	G	A	ENST00000308677	ENSG00000072062	PRKACA	TRUE	TRUE
chr19	14097399	G	A	ENST00000308677	ENSG00000072062	PRKACA	TRUE	TRUE
chr19	14097418	G	C	ENST00000308677	ENSG00000072062	PRKACA	TRUE	TRUE
chr19	14097418	G	T	ENST00000308677	ENSG00000072062	PRKACA	TRUE	TRUE
chr19	14097435	C	A	ENST00000308677	ENSG00000072062	PRKACA	TRUE	TRUE
chr19	14097436	A	C	ENST00000308677	ENSG00000072062	PRKACA	TRUE	TRUE
chr19	14097436	A	T	ENST00000308677	ENSG00000072062	PRKACA	TRUE	TRUE
chr19	14097457	C	T	ENST00000308677	ENSG00000072062	PRKACA	TRUE	TRUE
chr19	14097458	C	T	ENST00000308677	ENSG00000072062	PRKACA	TRUE	TRUE
chr19	14097460	C	T	ENST00000308677	ENSG00000072062	PRKACA	TRUE	TRUE
chr19	14097461	C	T	ENST00000308677	ENSG00000072062	PRKACA	TRUE	TRUE
chr19	14097474	T	A	ENST00000308677	ENSG00000072062	PRKACA	TRUE	TRUE
chr19	14097478	G	C	ENST00000308677	ENSG00000072062	PRKACA	TRUE	TRUE
chr19	14097478	G	T	ENST00000308677	ENSG00000072062	PRKACA	TRUE	TRUE
chr19	14097484	C	A	ENST00000308677	ENSG00000072062	PRKACA	TRUE	FALSE
chr19	14097484	C	G	ENST00000308677	ENSG00000072062	PRKACA	TRUE	FALSE
chr19	14097484	C	T	ENST00000308677	ENSG00000072062	PRKACA	TRUE	FALSE
chr19	14097485	T	A	ENST00000308677	ENSG00000072062	PRKACA	TRUE	FALSE
chr19	14097485	T	C	ENST00000308677	ENSG00000072062	PRKACA	TRUE	FALSE
chr19	14097485	T	G	ENST00000308677	ENSG00000072062	PRKACA	TRUE	FALSE
chr19	14097577	A	C	ENST00000308677	ENSG00000072062	PRKACA	TRUE	FALSE
chr19	14097577	A	G	ENST00000308677	ENSG00000072062	PRKACA	TRUE	FALSE
chr19	14097577	A	T	ENST00000308677	ENSG00000072062	PRKACA	TRUE	FALSE
chr19	14097578	C	A	ENST00000308677	ENSG00000072062	PRKACA	TRUE	FALSE
chr19	14097578	C	G	ENST00000308677	ENSG00000072062	PRKACA	TRUE	FALSE
chr19	14097578	C	T	ENST00000308677	ENSG00000072062	PRKACA	TRUE	FALSE
chr19	14097581	T	A	ENST00000308677	ENSG00000072062	PRKACA	TRUE	TRUE
chr19	14097596	C	A	ENST00000308677	ENSG00000072062	PRKACA	TRUE	TRUE
chr19	14097606	G	C	ENST00000308677	ENSG00000072062	PRKACA	TRUE	TRUE
chr19	14097606	G	T	ENST00000308677	ENSG00000072062	PRKACA	TRUE	TRUE
chr19	14097611	C	A	ENST00000308677	ENSG00000072062	PRKACA	TRUE	TRUE
chr19	14097621	G	T	ENST00000308677	ENSG00000072062	PRKACA	TRUE	TRUE
chr19	14097625	A	T	ENST00000308677	ENSG00000072062	PRKACA	TRUE	TRUE
chr19	14097630	C	T	ENST00000308677	ENSG00000072062	PRKACA	TRUE	TRUE
chr19	14097631	C	T	ENST00000308677	ENSG00000072062	PRKACA	TRUE	TRUE
chr19	14097644	T	A	ENST00000308677	ENSG00000072062	PRKACA	TRUE	TRUE
chr19	14097653	T	A	ENST00000308677	ENSG00000072062	PRKACA	TRUE	TRUE
chr19	14097675	C	A	ENST00000308677	ENSG00000072062	PRKACA	TRUE	FALSE
chr19	14097675	C	G	ENST00000308677	ENSG00000072062	PRKACA	TRUE	FALSE
chr19	14097675	C	T	ENST00000308677	ENSG00000072062	PRKACA	TRUE	FALSE
chr19	14097676	T	A	ENST00000308677	ENSG00000072062	PRKACA	TRUE	FALSE
chr19	14097676	T	C	ENST00000308677	ENSG00000072062	PRKACA	TRUE	FALSE
chr19	14097676	T	G	ENST00000308677	ENSG00000072062	PRKACA	TRUE	FALSE
chr19	14097762	A	C	ENST00000308677	ENSG00000072062	PRKACA	TRUE	FALSE
chr19	14097762	A	G	ENST00000308677	ENSG00000072062	PRKACA	TRUE	FALSE
chr19	14097762	A	T	ENST00000308677	ENSG00000072062	PRKACA	TRUE	FALSE
chr19	14097763	C	A	ENST00000308677	ENSG00000072062	PRKACA	TRUE	FALSE
chr19	14097763	C	G	ENST00000308677	ENSG00000072062	PRKACA	TRUE	FALSE
chr19	14097763	C	T	ENST00000308677	ENSG00000072062	PRKACA	TRUE	FALSE
chr19	14097766	G	A	ENST00000308677	ENSG00000072062	PRKACA	TRUE	TRUE
chr19	14097770	G	C	ENST00000308677	ENSG00000072062	PRKACA	TRUE	TRUE
chr19	14097770	G	T	ENST00000308677	ENSG00000072062	PRKACA	TRUE	TRUE
chr19	14097778	G	A	ENST00000308677	ENSG00000072062	PRKACA	TRUE	TRUE
chr19	14097781	G	A	ENST00000308677	ENSG00000072062	PRKACA	TRUE	TRUE
chr19	14097799	C	A	ENST00000308677	ENSG00000072062	PRKACA	TRUE	TRUE
chr19	14097805	T	A	ENST00000308677	ENSG00000072062	PRKACA	TRUE	TRUE
chr19	14097815	G	C	ENST00000308677	ENSG00000072062	PRKACA	TRUE	TRUE
chr19	14097815	G	T	ENST00000308677	ENSG00000072062	PRKACA	TRUE	TRUE
chr19	14097831	G	T	ENST00000308677	ENSG00000072062	PRKACA	TRUE	TRUE
chr19	14097839	A	C	ENST00000308677	ENSG00000072062	PRKACA	TRUE	TRUE
chr19	14097839	A	T	ENST00000308677	ENSG00000072062	PRKACA	TRUE	TRUE
chr19	14097844	C	A	ENST00000308677	ENSG00000072062	PRKACA	TRUE	TRUE
chr19	14097862	G	A	ENST00000308677	ENSG00000072062	PRKACA	TRUE	TRUE
chr19	14097869	G	C	ENST00000308677	ENSG00000072062	PRKACA	TRUE	TRUE
chr19	14097869	G	T	ENST00000308677	ENSG00000072062	PRKACA	TRUE	TRUE
chr19	14097889	C	A	ENST00000308677	ENSG00000072062	PRKACA	TRUE	TRUE
chr19	14097891	C	A	ENST00000308677	ENSG00000072062	PRKACA	TRUE	FALSE
chr19	14097891	C	G	ENST00000308677	ENSG00000072062	PRKACA	TRUE	FALSE
chr19	14097891	C	T	ENST00000308677	ENSG00000072062	PRKACA	TRUE	FALSE
chr19	14097892	T	A	ENST00000308677	ENSG00000072062	PRKACA	TRUE	FALSE
chr19	14097892	T	C	ENST00000308677	ENSG00000072062	PRKACA	TRUE	FALSE
chr19	14097892	T	G	ENST00000308677	ENSG00000072062	PRKACA	TRUE	FALSE
chr19	14100824	A	C	ENST00000308677	ENSG00000072062	PRKACA	TRUE	FALSE
chr19	14100824	A	G	ENST00000308677	ENSG00000072062	PRKACA	FALSE	FALSE
chr19	14100824	A	T	ENST00000308677	ENSG00000072062	PRKACA	TRUE	FALSE
chr19	14100825	C	A	ENST00000308677	ENSG00000072062	PRKACA	TRUE	FALSE
chr19	14100825	C	G	ENST00000308677	ENSG00000072062	PRKACA	TRUE	FALSE
chr19	14100825	C	T	ENST00000308677	ENSG00000072062	PRKACA	TRUE	FALSE
chr19	14100836	C	A	ENST00000308677	ENSG00000072062	PRKACA	TRUE	TRUE
chr19	14100853	G	C	ENST00000308677	ENSG00000072062	PRKACA	TRUE	TRUE
chr19	14100853	G	T	ENST00000308677	ENSG00000072062	PRKACA	TRUE	TRUE
chr19	14100863	C	A	ENST00000308677	ENSG00000072062	PRKACA	TRUE	TRUE
chr19	14100876	G	C	ENST00000308677	ENSG00000072062	PRKACA	TRUE	TRUE
chr19	14100876	G	T	ENST00000308677	ENSG00000072062	PRKACA	TRUE	TRUE
chr19	14100881	C	A	ENST00000308677	ENSG00000072062	PRKACA	TRUE	TRUE
chr19	14100891	G	C	ENST00000308677	ENSG00000072062	PRKACA	TRUE	TRUE
chr19	14100891	G	T	ENST00000308677	ENSG00000072062	PRKACA	TRUE	TRUE
chr19	14100895	A	C	ENST00000308677	ENSG00000072062	PRKACA	TRUE	TRUE
chr19	14100895	A	T	ENST00000308677	ENSG00000072062	PRKACA	TRUE	TRUE
chr19	14100901	G	C	ENST00000308677	ENSG00000072062	PRKACA	TRUE	TRUE
chr19	14100901	G	T	ENST00000308677	ENSG00000072062	PRKACA	TRUE	TRUE
chr19	14100909	C	A	ENST00000308677	ENSG00000072062	PRKACA	TRUE	FALSE
chr19	14100909	C	G	ENST00000308677	ENSG00000072062	PRKACA	TRUE	FALSE
chr19	14100909	C	T	ENST00000308677	ENSG00000072062	PRKACA	TRUE	FALSE
chr19	14100910	T	A	ENST00000308677	ENSG00000072062	PRKACA	TRUE	FALSE
chr19	14100910	T	C	ENST00000308677	ENSG00000072062	PRKACA	TRUE	FALSE
chr19	14100910	T	G	ENST00000308677	ENSG00000072062	PRKACA	TRUE	FALSE
chr19	14102814	A	C	ENST00000308677	ENSG00000072062	PRKACA	TRUE	FALSE
chr19	14102814	A	G	ENST00000308677	ENSG00000072062	PRKACA	TRUE	FALSE
chr19	14102814	A	T	ENST00000308677	ENSG00000072062	PRKACA	TRUE	FALSE
chr19	14102815	C	A	ENST00000308677	ENSG00000072062	PRKACA	TRUE	FALSE
chr19	14102815	C	G	ENST00000308677	ENSG00000072062	PRKACA	TRUE	FALSE
chr19	14102815	C	T	ENST00000308677	ENSG00000072062	PRKACA	TRUE	FALSE
chr19	14102818	T	A	ENST00000308677	ENSG00000072062	PRKACA	TRUE	TRUE
chr19	14102830	C	A	ENST00000308677	ENSG00000072062	PRKACA	TRUE	TRUE
chr19	14102836	T	A	ENST00000308677	ENSG00000072062	PRKACA	TRUE	TRUE
chr19	14102863	G	A	ENST00000308677	ENSG00000072062	PRKACA	TRUE	TRUE
chr19	14102875	T	A	ENST00000308677	ENSG00000072062	PRKACA	TRUE	TRUE
chr19	14102878	C	A	ENST00000308677	ENSG00000072062	PRKACA	TRUE	TRUE
chr19	14102893	C	A	ENST00000308677	ENSG00000072062	PRKACA	TRUE	TRUE
chr19	14102899	G	A	ENST00000308677	ENSG00000072062	PRKACA	TRUE	TRUE
chr19	14102902	T	A	ENST00000308677	ENSG00000072062	PRKACA	TRUE	TRUE
chr19	14102908	T	A	ENST00000308677	ENSG00000072062	PRKACA	TRUE	TRUE
chr19	14102915	C	A	ENST00000308677	ENSG00000072062	PRKACA	TRUE	FALSE
chr19	14102915	C	G	ENST00000308677	ENSG00000072062	PRKACA	TRUE	FALSE
chr19	14102915	C	T	ENST00000308677	ENSG00000072062	PRKACA	TRUE	FALSE
chr19	14102916	T	A	ENST00000308677	ENSG00000072062	PRKACA	TRUE	FALSE
chr19	14102916	T	C	ENST00000308677	ENSG00000072062	PRKACA	TRUE	FALSE
chr19	14102916	T	G	ENST00000308677	ENSG00000072062	PRKACA	TRUE	FALSE
chr19	14106758	A	C	ENST00000308677	ENSG00000072062	PRKACA	TRUE	FALSE
chr19	14106758	A	G	ENST00000308677	ENSG00000072062	PRKACA	FALSE	FALSE
chr19	14106758	A	T	ENST00000308677	ENSG00000072062	PRKACA	TRUE	FALSE
chr19	14106759	C	A	ENST00000308677	ENSG00000072062	PRKACA	TRUE	FALSE
chr19	14106759	C	G	ENST00000308677	ENSG00000072062	PRKACA	TRUE	FALSE
chr19	14106759	C	T	ENST00000308677	ENSG00000072062	PRKACA	TRUE	FALSE
chr19	14106762	T	A	ENST00000308677	ENSG00000072062	PRKACA	TRUE	TRUE
chr19	14106765	G	A	ENST00000308677	ENSG00000072062	PRKACA	TRUE	TRUE
chr19	14106768	T	A	ENST00000308677	ENSG00000072062	PRKACA	TRUE	TRUE
chr19	14106780	T	A	ENST00000308677	ENSG00000072062	PRKACA	TRUE	TRUE
chr19	14106787	A	C	ENST00000308677	ENSG00000072062	PRKACA	TRUE	TRUE
chr19	14106787	A	T	ENST00000308677	ENSG00000072062	PRKACA	TRUE	TRUE
chr19	14106804	C	A	ENST00000308677	ENSG00000072062	PRKACA	TRUE	TRUE
chr19	14106807	T	A	ENST00000308677	ENSG00000072062	PRKACA	TRUE	TRUE
chr19	14106813	T	A	ENST00000308677	ENSG00000072062	PRKACA	TRUE	TRUE
chr19	14106855	T	A	ENST00000308677	ENSG00000072062	PRKACA	TRUE	TRUE
chr19	14106861	G	A	ENST00000308677	ENSG00000072062	PRKACA	TRUE	TRUE
chr19	14106864	C	A	ENST00000308677	ENSG00000072062	PRKACA	TRUE	TRUE
chr19	14106870	G	A	ENST00000308677	ENSG00000072062	PRKACA	TRUE	TRUE
chr19	14106875	A	T	ENST00000308677	ENSG00000072062	PRKACA	TRUE	TRUE
chr19	14106889	C	A	ENST00000308677	ENSG00000072062	PRKACA	TRUE	FALSE
chr19	14106889	C	G	ENST00000308677	ENSG00000072062	PRKACA	TRUE	FALSE
chr19	14106889	C	T	ENST00000308677	ENSG00000072062	PRKACA	TRUE	FALSE
chr19	14106890	T	A	ENST00000308677	ENSG00000072062	PRKACA	TRUE	FALSE
chr19	14106890	T	C	ENST00000308677	ENSG00000072062	PRKACA	TRUE	FALSE
chr19	14106890	T	G	ENST00000308677	ENSG00000072062	PRKACA	TRUE	FALSE
chr19	14107346	A	C	ENST00000308677	ENSG00000072062	PRKACA	TRUE	FALSE
chr19	14107346	A	G	ENST00000308677	ENSG00000072062	PRKACA	TRUE	FALSE
chr19	14107346	A	T	ENST00000308677	ENSG00000072062	PRKACA	TRUE	FALSE
chr19	14107347	C	A	ENST00000308677	ENSG00000072062	PRKACA	TRUE	FALSE
chr19	14107347	C	G	ENST00000308677	ENSG00000072062	PRKACA	TRUE	FALSE
chr19	14107347	C	T	ENST00000308677	ENSG00000072062	PRKACA	TRUE	FALSE
chr19	14107350	G	A	ENST00000308677	ENSG00000072062	PRKACA	TRUE	TRUE
chr19	14107362	C	A	ENST00000308677	ENSG00000072062	PRKACA	TRUE	TRUE
chr19	14107363	C	T	ENST00000308677	ENSG00000072062	PRKACA	TRUE	TRUE
chr19	14107364	C	T	ENST00000308677	ENSG00000072062	PRKACA	TRUE	TRUE
chr19	14107368	T	A	ENST00000308677	ENSG00000072062	PRKACA	TRUE	TRUE
chr19	14107371	T	A	ENST00000308677	ENSG00000072062	PRKACA
chr19	14107383	C	A	ENST00000308677	ENSG00000072062	PRKACA	TRUE	TRUE
chr19	14107386	T	A	ENST00000308677	ENSG00000072062	PRKACA	TRUE	FALSE
chr19	14107392	T	A	ENST00000308677	ENSG00000072062	PRKACA	TRUE	FALSE
chr19	14107397	A	C	ENST00000308677	ENSG00000072062	PRKACA	TRUE	FALSE
chr19	14107397	A	T	ENST00000308677	ENSG00000072062	PRKACA	TRUE	FALSE
chr19	14107404	C	A	ENST00000308677	ENSG00000072062	PRKACA	FALSE	FALSE
chr19	14107407	T	A	ENST00000308677	ENSG00000072062	PRKACA	FALSE	FALSE
chr19	14107410	C	A	ENST00000308677	ENSG00000072062	PRKACA	TRUE	FALSE
chr19	14107410	C	G	ENST00000308677	ENSG00000072062	PRKACA	TRUE	FALSE
chr19	14107410	C	T	ENST00000308677	ENSG00000072062	PRKACA	TRUE	FALSE
chr19	14107411	T	A	ENST00000308677	ENSG00000072062	PRKACA	TRUE	FALSE
chr19	14107411	T	C	ENST00000308677	ENSG00000072062	PRKACA	TRUE	FALSE
chr19	14107411	T	G	ENST00000308677	ENSG00000072062	PRKACA	TRUE	FALSE
chr19	14117500	A	C	ENST00000308677	ENSG00000072062	PRKACA	TRUE	FALSE
chr19	14117500	A	G	ENST00000308677	ENSG00000072062	PRKACA	TRUE	FALSE
chr19	14117500	A	T	ENST00000308677	ENSG00000072062	PRKACA	TRUE	FALSE
chr19	14117501	C	A	ENST00000308677	ENSG00000072062	PRKACA	TRUE	FALSE
chr19	14117501	C	G	ENST00000308677	ENSG00000072062	PRKACA	TRUE	FALSE
chr19	14117501	C	T	ENST00000308677	ENSG00000072062	PRKACA	TRUE	FALSE
chr19	14117508	C	A	ENST00000308677	ENSG00000072062	PRKACA	FALSE	FALSE
chr19	14117511	G	A	ENST00000308677	ENSG00000072062	PRKACA	FALSE	FALSE
chr19	14117514	C	A	ENST00000308677	ENSG00000072062	PRKACA	FALSE	FALSE
chr19	14117523	T	A	ENST00000308677	ENSG00000072062	PRKACA	FALSE	FALSE
chr19	14117526	T	A	ENST00000308677	ENSG00000072062	PRKACA	FALSE	FALSE
chr19	14120465	G	T	ENST00000263382	ENSG00000105011	ASF1B	FALSE	FALSE
chr19	14120482	C	A	ENST00000263382	ENSG00000105011	ASF1B	FALSE	FALSE
chr19	14120501	G	T	ENST00000263382	ENSG00000105011	ASF1B	FALSE	FALSE
chr19	14120517	A	T	ENST00000263382	ENSG00000105011	ASF1B	FALSE	FALSE
chr19	14120524	T	A	ENST00000263382	ENSG00000105011	ASF1B	FALSE	FALSE
chr19	14120534	G	T	ENST00000263382	ENSG00000105011	ASF1B	FALSE	FALSE
chr19	14120552	G	T	ENST00000263382	ENSG00000105011	ASF1B	FALSE	FALSE
chr19	14120572	G	A	ENST00000263382	ENSG00000105011	ASF1B	FALSE	FALSE
chr19	14120578	C	A	ENST00000263382	ENSG00000105011	ASF1B	FALSE	FALSE
chr19	14120587	C	A	ENST00000263382	ENSG00000105011	ASF1B	FALSE	FALSE
chr19	14120609	C	T	ENST00000263382	ENSG00000105011	ASF1B	FALSE	FALSE
chr19	14120610	C	T	ENST00000263382	ENSG00000105011	ASF1B	FALSE	FALSE
chr19	14120643	G	T	ENST00000263382	ENSG00000105011	ASF1B	FALSE	FALSE
chr19	14120649	A	T	ENST00000263382	ENSG00000105011	ASF1B	FALSE	FALSE
chr19	14120662	G	A	ENST00000263382	ENSG00000105011	ASF1B	FALSE	FALSE
chr19	14120666	C	A	ENST00000263382	ENSG00000105011	ASF1B	TRUE	FALSE
chr19	14120666	C	G	ENST00000263382	ENSG00000105011	ASF1B	TRUE	FALSE
chr19	14120666	C	T	ENST00000263382	ENSG00000105011	ASF1B	TRUE	FALSE
chr19	14120667	T	A	ENST00000263382	ENSG00000105011	ASF1B	TRUE	FALSE
chr19	14120667	T	C	ENST00000263382	ENSG00000105011	ASF1B	TRUE	FALSE
chr19	14120667	T	G	ENST00000263382	ENSG00000105011	ASF1B	TRUE	FALSE
chr19	14121530	A	C	ENST00000263382	ENSG00000105011	ASF1B	TRUE	FALSE
chr19	14121530	A	G	ENST00000263382	ENSG00000105011	ASF1B	TRUE	FALSE
chr19	14121530	A	T	ENST00000263382	ENSG00000105011	ASF1B	TRUE	FALSE
chr19	14121531	C	A	ENST00000263382	ENSG00000105011	ASF1B	TRUE	FALSE
chr19	14121531	C	G	ENST00000263382	ENSG00000105011	ASF1B	TRUE	FALSE
chr19	14121531	C	T	ENST00000263382	ENSG00000105011	ASF1B	TRUE	FALSE
chr19	14121534	G	A	ENST00000263382	ENSG00000105011	ASF1B	FALSE	FALSE
chr19	14121549	T	A	ENST00000263382	ENSG00000105011	ASF1B	FALSE	FALSE
chr19	14121564	C	A	ENST00000263382	ENSG00000105011	ASF1B	FALSE	FALSE
chr19	14121573	C	A	ENST00000263382	ENSG00000105011	ASF1B	FALSE	FALSE
chr19	14121583	G	C	ENST00000263382	ENSG00000105011	ASF1B	TRUE	TRUE
chr19	14121583	G	T	ENST00000263382	ENSG00000105011	ASF1B	TRUE	TRUE
chr19	14121588	C	A	ENST00000263382	ENSG00000105011	ASF1B	TRUE	TRUE
chr19	14121598	G	C	ENST00000263382	ENSG00000105011	ASF1B	TRUE	TRUE
chr19	14121598	G	T	ENST00000263382	ENSG00000105011	ASF1B	TRUE	TRUE
chr19	14121601	G	C	ENST00000263382	ENSG00000105011	ASF1B	TRUE	TRUE
chr19	14121601	G	T	ENST00000263382	ENSG00000105011	ASF1B	TRUE	TRUE
chr19	14121612	G	A	ENST00000263382	ENSG00000105011	ASF1B	TRUE	TRUE
chr19	14121621	C	A	ENST00000263382	ENSG00000105011	ASF1B	TRUE	TRUE
chr19	14121624	G	A	ENST00000263382	ENSG00000105011	ASF1B	TRUE	TRUE
chr19	14121627	C	A	ENST00000263382	ENSG00000105011	ASF1B	TRUE	TRUE
chr19	14121631	G	C	ENST00000263382	ENSG00000105011	ASF1B	TRUE	TRUE
chr19	14121631	G	T	ENST00000263382	ENSG00000105011	ASF1B	TRUE	TRUE
chr19	14121637	G	T	ENST00000263382	ENSG00000105011	ASF1B	TRUE	TRUE
chr19	14121678	C	A	ENST00000263382	ENSG00000105011	ASF1B	TRUE	TRUE
chr19	14121709	C	A	ENST00000263382	ENSG00000105011	ASF1B	TRUE	FALSE
chr19	14121709	C	G	ENST00000263382	ENSG00000105011	ASF1B	TRUE	FALSE
chr19	14121709	C	T	ENST00000263382	ENSG00000105011	ASF1B	TRUE	FALSE
chr19	14121710	T	A	ENST00000263382	ENSG00000105011	ASF1B	TRUE	FALSE
chr19	14121710	T	C	ENST00000263382	ENSG00000105011	ASF1B	TRUE	FALSE
chr19	14121710	T	G	ENST00000263382	ENSG00000105011	ASF1B	TRUE	FALSE
chr19	14126120	A	C	ENST00000263382	ENSG00000105011	ASF1B	TRUE	FALSE
chr19	14126120	A	G	ENST00000263382	ENSG00000105011	ASF1B	TRUE	FALSE
chr19	14126120	A	T	ENST00000263382	ENSG00000105011	ASF1B	TRUE	FALSE
chr19	14126121	C	A	ENST00000263382	ENSG00000105011	ASF1B	TRUE	FALSE
chr19	14126121	C	G	ENST00000263382	ENSG00000105011	ASF1B	TRUE	FALSE
chr19	14126121	C	T	ENST00000263382	ENSG00000105011	ASF1B	TRUE	FALSE
chr19	14126124	G	A	ENST00000263382	ENSG00000105011	ASF1B	TRUE	TRUE
chr19	14126142	T	A	ENST00000263382	ENSG00000105011	ASF1B	TRUE	TRUE
chr19	14126171	G	T	ENST00000263382	ENSG00000105011	ASF1B	TRUE	TRUE
chr19	14126184	G	A	ENST00000263382	ENSG00000105011	ASF1B	TRUE	TRUE
chr19	14126193	C	A	ENST00000263382	ENSG00000105011	ASF1B	TRUE	TRUE
chr19	14126196	C	A	ENST00000263382	ENSG00000105011	ASF1B	TRUE	TRUE
chr19	14126202	C	A	ENST00000263382	ENSG00000105011	ASF1B	TRUE	TRUE
chr19	14126207	G	T	ENST00000263382	ENSG00000105011	ASF1B	TRUE	TRUE
chr19	14126215	A	C	ENST00000263382	ENSG00000105011	ASF1B	TRUE	TRUE
chr19	14126215	A	T	ENST00000263382	ENSG00000105011	ASF1B	TRUE	TRUE
chr19	14126226	T	A	ENST00000263382	ENSG00000105011	ASF1B	TRUE	TRUE
chr19	14126227	C	T	ENST00000263382	ENSG00000105011	ASF1B	TRUE	TRUE
chr19	14126228	C	T	ENST00000263382	ENSG00000105011	ASF1B	TRUE	TRUE
chr19	14126232	C	A	ENST00000263382	ENSG00000105011	ASF1B	TRUE	TRUE
chr19	14126238	C	A	ENST00000263382	ENSG00000105011	ASF1B	TRUE	FALSE
chr19	14126238	C	G	ENST00000263382	ENSG00000105011	ASF1B	TRUE	FALSE
chr19	14126238	C	T	ENST00000263382	ENSG00000105011	ASF1B	TRUE	FALSE
chr19	14126239	T	A	ENST00000263382	ENSG00000105011	ASF1B	TRUE	FALSE
chr19	14126239	T	C	ENST00000263382	ENSG00000105011	ASF1B	TRUE	FALSE
chr19	14126239	T	G	ENST00000263382	ENSG00000105011	ASF1B	TRUE	FALSE
chr19	14136346	A	C	ENST00000263382	ENSG00000105011	ASF1B	TRUE	FALSE
chr19	14136346	A	G	ENST00000263382	ENSG00000105011	ASF1B	TRUE	FALSE
chr19	14136346	A	T	ENST00000263382	ENSG00000105011	ASF1B	TRUE	FALSE
chr19	14136347	C	A	ENST00000263382	ENSG00000105011	ASF1B	TRUE	FALSE
chr19	14136347	C	G	ENST00000263382	ENSG00000105011	ASF1B	TRUE	FALSE
chr19	14136347	C	T	ENST00000263382	ENSG00000105011	ASF1B	TRUE	FALSE
chr19	14136363	C	A	ENST00000263382	ENSG00000105011	ASF1B	TRUE	TRUE
chr19	14136367	G	T	ENST00000263382	ENSG00000105011	ASF1B	TRUE	TRUE
chr19	14136372	C	A	ENST00000263382	ENSG00000105011	ASF1B	TRUE	TRUE
chr19	14136384	C	A	ENST00000263382	ENSG00000105011	ASF1B	TRUE	TRUE
chr19	14136420	C	A	ENST00000263382	ENSG00000105011	ASF1B	FALSE	FALSE
chr19	14136443	G	T	ENST00000263382	ENSG00000105011	ASF1B	FALSE	FALSE
chr19	14136450	T	A	ENST00000263382	ENSG00000105011	ASF1B	FALSE	FALSE
chr19	14150893	G	A	ENST00000361434	ENSG00000072071	ADGRL1	FALSE	FALSE
chr19	14150899	G	A	ENST00000361434	ENSG00000072071	ADGRL1	FALSE	FALSE
chr19	14150926	C	A	ENST00000361434	ENSG00000072071	ADGRL1	FALSE	FALSE
chr19	14150945	G	C	ENST00000361434	ENSG00000072071	ADGRL1	FALSE	FALSE
chr19	14150945	G	T	ENST00000361434	ENSG00000072071	ADGRL1	FALSE	FALSE
chr19	14150953	C	A	ENST00000361434	ENSG00000072071	ADGRL1	FALSE	FALSE
chr19	14150974	G	A	ENST00000361434	ENSG00000072071	ADGRL1	FALSE	FALSE
chr19	14150975	G	C	ENST00000361434	ENSG00000072071	ADGRL1	FALSE	FALSE
chr19	14150975	G	T	ENST00000361434	ENSG00000072071	ADGRL1	FALSE	FALSE
chr19	14150978	G	C	ENST00000361434	ENSG00000072071	ADGRL1	FALSE	FALSE
chr19	14150978	G	T	ENST00000361434	ENSG00000072071	ADGRL1	FALSE	FALSE
chr19	14150986	G	A	ENST00000361434	ENSG00000072071	ADGRL1	FALSE	FALSE
chr19	14151021	G	T	ENST00000361434	ENSG00000072071	ADGRL1
chr19	14151026	G	C	ENST00000361434	ENSG00000072071	ADGRL1
chr19	14151026	G	T	ENST00000361434	ENSG00000072071	ADGRL1
chr19	14151029	G	C	ENST00000361434	ENSG00000072071	ADGRL1
chr19	14151029	G	T	ENST00000361434	ENSG00000072071	ADGRL1
chr19	14151037	C	A	ENST00000361434	ENSG00000072071	ADGRL1
chr19	14151079	C	A	ENST00000361434	ENSG00000072071	ADGRL1
chr19	14151091	C	A	ENST00000361434	ENSG00000072071	ADGRL1
chr19	14151107	G	C	ENST00000361434	ENSG00000072071	ADGRL1	FALSE	FALSE
chr19	14151107	G	T	ENST00000361434	ENSG00000072071	ADGRL1	FALSE	FALSE
chr19	14151117	G	C	ENST00000361434	ENSG00000072071	ADGRL1	FALSE	FALSE
chr19	14151117	G	T	ENST00000361434	ENSG00000072071	ADGRL1	FALSE	FALSE
chr19	14151143	A	C	ENST00000361434	ENSG00000072071	ADGRL1	FALSE	FALSE
chr19	14151143	A	T	ENST00000361434	ENSG00000072071	ADGRL1	FALSE	FALSE
chr19	14151199	C	A	ENST00000361434	ENSG00000072071	ADGRL1	FALSE	FALSE
chr19	14151206	G	T	ENST00000361434	ENSG00000072071	ADGRL1	FALSE	FALSE
chr19	14151214	C	A	ENST00000361434	ENSG00000072071	ADGRL1	FALSE	FALSE
chr19	14151216	G	T	ENST00000361434	ENSG00000072071	ADGRL1	FALSE	FALSE
chr19	14151220	C	A	ENST00000361434	ENSG00000072071	ADGRL1	FALSE	FALSE
chr19	14151235	G	A	ENST00000361434	ENSG00000072071	ADGRL1	FALSE	FALSE
chr19	14151236	G	C	ENST00000361434	ENSG00000072071	ADGRL1	FALSE	FALSE
chr19	14151236	G	T	ENST00000361434	ENSG00000072071	ADGRL1	FALSE	FALSE
chr19	14151246	G	T	ENST00000361434	ENSG00000072071	ADGRL1	FALSE	FALSE
chr19	14151250	G	A	ENST00000361434	ENSG00000072071	ADGRL1	FALSE	FALSE
chr19	14151274	C	A	ENST00000361434	ENSG00000072071	ADGRL1	FALSE	FALSE
chr19	14151277	C	A	ENST00000361434	ENSG00000072071	ADGRL1	FALSE	FALSE
chr19	14151286	T	A	ENST00000361434	ENSG00000072071	ADGRL1	FALSE	FALSE
chr19	14151287	A	C	ENST00000361434	ENSG00000072071	ADGRL1	FALSE	FALSE
chr19	14151287	A	T	ENST00000361434	ENSG00000072071	ADGRL1	FALSE	FALSE
chr19	14151298	C	A	ENST00000361434	ENSG00000072071	ADGRL1	FALSE	FALSE
chr19	14151304	C	A	ENST00000361434	ENSG00000072071	ADGRL1	FALSE	FALSE
chr19	14151337	C	A	ENST00000361434	ENSG00000072071	ADGRL1	FALSE	FALSE
chr19	14151340	C	A	ENST00000361434	ENSG00000072071	ADGRL1	FALSE	FALSE
chr19	14151343	C	A	ENST00000361434	ENSG00000072071	ADGRL1	FALSE	FALSE
chr19	14151379	C	A	ENST00000361434	ENSG00000072071	ADGRL1	FALSE	FALSE
chr19	14151397	T	A	ENST00000361434	ENSG00000072071	ADGRL1	FALSE	FALSE
chr19	14151439	C	A	ENST00000361434	ENSG00000072071	ADGRL1	FALSE	FALSE
chr19	14151441	G	C	ENST00000361434	ENSG00000072071	ADGRL1	FALSE	FALSE
chr19	14151441	G	T	ENST00000361434	ENSG00000072071	ADGRL1	FALSE	FALSE
chr19	14151454	T	A	ENST00000361434	ENSG00000072071	ADGRL1	FALSE	FALSE
chr19	14151457	C	A	ENST00000361434	ENSG00000072071	ADGRL1	FALSE	FALSE
chr19	14151490	G	A	ENST00000361434	ENSG00000072071	ADGRL1	FALSE	FALSE
chr19	14151499	C	A	ENST00000361434	ENSG00000072071	ADGRL1	FALSE	FALSE
chr19	14151535	G	A	ENST00000361434	ENSG00000072071	ADGRL1	FALSE	FALSE
chr19	14151537	A	T	ENST00000361434	ENSG00000072071	ADGRL1	FALSE	FALSE
chr19	14151542	G	C	ENST00000361434	ENSG00000072071	ADGRL1	FALSE	FALSE
chr19	14151542	G	T	ENST00000361434	ENSG00000072071	ADGRL1	FALSE	FALSE
chr19	14151587	A	T	ENST00000361434	ENSG00000072071	ADGRL1	FALSE	FALSE
chr19	14151595	C	A	ENST00000361434	ENSG00000072071	ADGRL1	FALSE	FALSE
chr19	14151604	C	A	ENST00000361434	ENSG00000072071	ADGRL1	FALSE	FALSE
chr19	14151606	A	T	ENST00000361434	ENSG00000072071	ADGRL1	FALSE	FALSE
chr19	14151616	C	A	ENST00000361434	ENSG00000072071	ADGRL1	TRUE	FALSE
chr19	14151616	C	G	ENST00000361434	ENSG00000072071	ADGRL1	TRUE	FALSE
chr19	14151616	C	T	ENST00000361434	ENSG00000072071	ADGRL1	TRUE	FALSE
chr19	14151617	T	A	ENST00000361434	ENSG00000072071	ADGRL1	TRUE	FALSE
chr19	14151617	T	C	ENST00000361434	ENSG00000072071	ADGRL1	TRUE	FALSE
chr19	14151617	T	G	ENST00000361434	ENSG00000072071	ADGRL1	TRUE	FALSE
chr19	14152131	A	C	ENST00000361434	ENSG00000072071	ADGRL1	TRUE	FALSE
chr19	14152131	A	G	ENST00000361434	ENSG00000072071	ADGRL1	TRUE	FALSE
chr19	14152131	A	T	ENST00000361434	ENSG00000072071	ADGRL1	TRUE	FALSE
chr19	14152132	C	A	ENST00000361434	ENSG00000072071	ADGRL1	TRUE	FALSE
chr19	14152132	C	G	ENST00000361434	ENSG00000072071	ADGRL1	TRUE	FALSE
chr19	14152132	C	T	ENST00000361434	ENSG00000072071	ADGRL1	TRUE	FALSE
chr19	14152133	T	A	ENST00000361434	ENSG00000072071	ADGRL1	FALSE	FALSE
chr19	14152139	C	A	ENST00000361434	ENSG00000072071	ADGRL1	FALSE	FALSE
chr19	14152143	G	C	ENST00000361434	ENSG00000072071	ADGRL1	FALSE	FALSE
chr19	14152143	G	T	ENST00000361434	ENSG00000072071	ADGRL1	FALSE	FALSE
chr19	14152151	C	A	ENST00000361434	ENSG00000072071	ADGRL1	TRUE	FALSE
chr19	14152151	C	G	ENST00000361434	ENSG00000072071	ADGRL1	TRUE	FALSE
chr19	14152151	C	T	ENST00000361434	ENSG00000072071	ADGRL1	TRUE	FALSE
chr19	14152152	T	A	ENST00000361434	ENSG00000072071	ADGRL1	TRUE	FALSE
chr19	14152152	T	C	ENST00000361434	ENSG00000072071	ADGRL1	TRUE	FALSE
chr19	14152152	T	G	ENST00000361434	ENSG00000072071	ADGRL1	TRUE	FALSE
chr19	14152307	A	C	ENST00000361434	ENSG00000072071	ADGRL1	TRUE	FALSE
chr19	14152307	A	G	ENST00000361434	ENSG00000072071	ADGRL1	FALSE	FALSE
chr19	14152307	A	T	ENST00000361434	ENSG00000072071	ADGRL1	TRUE	FALSE
chr19	14152308	C	A	ENST00000361434	ENSG00000072071	ADGRL1	TRUE	FALSE
chr19	14152308	C	G	ENST00000361434	ENSG00000072071	ADGRL1	TRUE	FALSE
chr19	14152308	C	T	ENST00000361434	ENSG00000072071	ADGRL1	TRUE	FALSE
chr19	14152332	G	T	ENST00000361434	ENSG00000072071	ADGRL1	FALSE	FALSE
chr19	14152353	G	C	ENST00000361434	ENSG00000072071	ADGRL1	TRUE	TRUE
chr19	14152353	G	T	ENST00000361434	ENSG00000072071	ADGRL1	TRUE	TRUE
chr19	14152357	C	A	ENST00000361434	ENSG00000072071	ADGRL1	TRUE	TRUE
chr19	14152373	G	C	ENST00000361434	ENSG00000072071	ADGRL1	TRUE	TRUE
chr19	14152373	G	T	ENST00000361434	ENSG00000072071	ADGRL1	TRUE	TRUE
chr19	14152399	G	A	ENST00000361434	ENSG00000072071	ADGRL1	TRUE	TRUE
chr19	14152438	C	A	ENST00000361434	ENSG00000072071	ADGRL1	TRUE	FALSE
chr19	14152438	C	G	ENST00000361434	ENSG00000072071	ADGRL1	TRUE	FALSE
chr19	14152438	C	T	ENST00000361434	ENSG00000072071	ADGRL1	TRUE	FALSE
chr19	14152439	T	A	ENST00000361434	ENSG00000072071	ADGRL1	TRUE	FALSE
chr19	14152439	T	C	ENST00000361434	ENSG00000072071	ADGRL1	TRUE	FALSE
chr19	14152439	T	G	ENST00000361434	ENSG00000072071	ADGRL1	TRUE	FALSE
chr19	14152515	A	C	ENST00000361434	ENSG00000072071	ADGRL1	TRUE	FALSE
chr19	14152515	A	G	ENST00000361434	ENSG00000072071	ADGRL1	TRUE	FALSE
chr19	14152515	A	T	ENST00000361434	ENSG00000072071	ADGRL1	TRUE	FALSE
chr19	14152516	C	A	ENST00000361434	ENSG00000072071	ADGRL1	TRUE	FALSE
chr19	14152516	C	G	ENST00000361434	ENSG00000072071	ADGRL1	TRUE	FALSE
chr19	14152516	C	T	ENST00000361434	ENSG00000072071	ADGRL1	TRUE	FALSE
chr19	14152520	G	A	ENST00000361434	ENSG00000072071	ADGRL1	TRUE	TRUE
chr19	14152568	C	A	ENST00000361434	ENSG00000072071	ADGRL1	TRUE	TRUE
chr19	14152574	G	A	ENST00000361434	ENSG00000072071	ADGRL1	TRUE	TRUE
chr19	14152577	T	A	ENST00000361434	ENSG00000072071	ADGRL1	TRUE	TRUE
chr19	14152593	C	T	ENST00000361434	ENSG00000072071	ADGRL1	TRUE	TRUE
chr19	14152594	C	T	ENST00000361434	ENSG00000072071	ADGRL1	TRUE	TRUE
chr19	14152610	G	A	ENST00000361434	ENSG00000072071	ADGRL1	TRUE	TRUE
chr19	14152614	C	A	ENST00000361434	ENSG00000072071	ADGRL1	TRUE	FALSE
chr19	14152614	C	G	ENST00000361434	ENSG00000072071	ADGRL1	TRUE	FALSE
chr19	14152614	C	T	ENST00000361434	ENSG00000072071	ADGRL1	TRUE	FALSE
chr19	14152615	T	A	ENST00000361434	ENSG00000072071	ADGRL1	TRUE	FALSE
chr19	14152615	T	C	ENST00000361434	ENSG00000072071	ADGRL1	TRUE	FALSE
chr19	14152615	T	G	ENST00000361434	ENSG00000072071	ADGRL1	TRUE	FALSE
chr19	14152782	A	C	ENST00000361434	ENSG00000072071	ADGRL1	TRUE	FALSE
chr19	14152782	A	G	ENST00000361434	ENSG00000072071	ADGRL1	TRUE	FALSE
chr19	14152782	A	T	ENST00000361434	ENSG00000072071	ADGRL1	TRUE	FALSE
chr19	14152783	C	A	ENST00000361434	ENSG00000072071	ADGRL1	TRUE	FALSE
chr19	14152783	C	G	ENST00000361434	ENSG00000072071	ADGRL1	TRUE	FALSE
chr19	14152783	C	T	ENST00000361434	ENSG00000072071	ADGRL1	TRUE	FALSE
chr19	14152786	G	A	ENST00000361434	ENSG00000072071	ADGRL1	TRUE	TRUE
chr19	14152796	G	C	ENST00000361434	ENSG00000072071	ADGRL1	TRUE	TRUE
chr19	14152796	G	T	ENST00000361434	ENSG00000072071	ADGRL1	TRUE	TRUE
chr19	14152799	G	C	ENST00000361434	ENSG00000072071	ADGRL1	TRUE	TRUE
chr19	14152799	G	T	ENST00000361434	ENSG00000072071	ADGRL1	TRUE	TRUE
chr19	14152816	G	A	ENST00000361434	ENSG00000072071	ADGRL1	TRUE	TRUE
chr19	14152824	G	C	ENST00000361434	ENSG00000072071	ADGRL1	TRUE	TRUE
chr19	14152824	G	T	ENST00000361434	ENSG00000072071	ADGRL1	TRUE	TRUE
chr19	14152831	T	A	ENST00000361434	ENSG00000072071	ADGRL1	TRUE	TRUE
chr19	14152840	C	A	ENST00000361434	ENSG00000072071	ADGRL1	TRUE	TRUE
chr19	14152868	G	T	ENST00000361434	ENSG00000072071	ADGRL1	TRUE	TRUE
chr19	14152871	G	T	ENST00000361434	ENSG00000072071	ADGRL1	TRUE	TRUE
chr19	14152874	G	C	ENST00000361434	ENSG00000072071	ADGRL1	TRUE	TRUE
chr19	14152874	G	T	ENST00000361434	ENSG00000072071	ADGRL1	TRUE	TRUE
chr19	14152889	G	T	ENST00000361434	ENSG00000072071	ADGRL1	TRUE	TRUE
chr19	14152894	T	A	ENST00000361434	ENSG00000072071	ADGRL1	TRUE	TRUE
chr19	14152898	G	C	ENST00000361434	ENSG00000072071	ADGRL1	TRUE	TRUE
chr19	14152898	G	T	ENST00000361434	ENSG00000072071	ADGRL1	TRUE	TRUE
chr19	14152903	C	A	ENST00000361434	ENSG00000072071	ADGRL1	TRUE	TRUE
chr19	14152906	T	A	ENST00000361434	ENSG00000072071	ADGRL1	TRUE	TRUE
chr19	14152913	C	A	ENST00000361434	ENSG00000072071	ADGRL1	TRUE	FALSE
chr19	14152913	C	G	ENST00000361434	ENSG00000072071	ADGRL1	TRUE	FALSE
chr19	14152913	C	T	ENST00000361434	ENSG00000072071	ADGRL1	TRUE	FALSE
chr19	14152914	T	A	ENST00000361434	ENSG00000072071	ADGRL1	TRUE	FALSE
chr19	14152914	T	C	ENST00000361434	ENSG00000072071	ADGRL1	TRUE	FALSE
chr19	14152914	T	G	ENST00000361434	ENSG00000072071	ADGRL1	TRUE	FALSE
chr19	14155357	A	C	ENST00000361434	ENSG00000072071	ADGRL1	TRUE	FALSE
chr19	14155357	A	G	ENST00000361434	ENSG00000072071	ADGRL1	TRUE	FALSE
chr19	14155357	A	T	ENST00000361434	ENSG00000072071	ADGRL1	TRUE	FALSE
chr19	14155358	C	A	ENST00000361434	ENSG00000072071	ADGRL1	TRUE	FALSE
chr19	14155358	C	G	ENST00000361434	ENSG00000072071	ADGRL1	TRUE	FALSE
chr19	14155358	C	T	ENST00000361434	ENSG00000072071	ADGRL1	TRUE	FALSE
chr19	14155361	T	A	ENST00000361434	ENSG00000072071	ADGRL1	TRUE	TRUE
chr19	14155364	T	A	ENST00000361434	ENSG00000072071	ADGRL1	TRUE	TRUE
chr19	14155367	G	A	ENST00000361434	ENSG00000072071	ADGRL1	TRUE	TRUE
chr19	14155369	A	C	ENST00000361434	ENSG00000072071	ADGRL1	TRUE	TRUE
chr19	14155369	A	T	ENST00000361434	ENSG00000072071	ADGRL1	TRUE	TRUE
chr19	14155374	G	T	ENST00000361434	ENSG00000072071	ADGRL1	TRUE	TRUE
chr19	14155403	G	A	ENST00000361434	ENSG00000072071	ADGRL1	TRUE	TRUE
chr19	14155428	A	C	ENST00000361434	ENSG00000072071	ADGRL1	TRUE	TRUE
chr19	14155428	A	T	ENST00000361434	ENSG00000072071	ADGRL1	TRUE	TRUE
chr19	14155444	G	T	ENST00000361434	ENSG00000072071	ADGRL1	TRUE	TRUE
chr19	14155448	C	A	ENST00000361434	ENSG00000072071	ADGRL1	TRUE	TRUE
chr19	14155451	T	A	ENST00000361434	ENSG00000072071	ADGRL1	TRUE	TRUE
chr19	14155476	C	T	ENST00000361434	ENSG00000072071	ADGRL1	TRUE	TRUE
chr19	14155477	C	T	ENST00000361434	ENSG00000072071	ADGRL1	TRUE	TRUE
chr19	14155521	C	T	ENST00000361434	ENSG00000072071	ADGRL1	TRUE	TRUE
chr19	14155522	C	T	ENST00000361434	ENSG00000072071	ADGRL1	TRUE	TRUE
chr19	14155528	C	A	ENST00000361434	ENSG00000072071	ADGRL1	TRUE	FALSE
chr19	14155528	C	G	ENST00000361434	ENSG00000072071	ADGRL1	TRUE	FALSE
chr19	14155528	C	T	ENST00000361434	ENSG00000072071	ADGRL1	TRUE	FALSE
chr19	14155529	T	A	ENST00000361434	ENSG00000072071	ADGRL1	TRUE	FALSE
chr19	14155529	T	C	ENST00000361434	ENSG00000072071	ADGRL1	TRUE	FALSE
chr19	14155529	T	G	ENST00000361434	ENSG00000072071	ADGRL1	TRUE	FALSE
chr19	14156108	A	C	ENST00000361434	ENSG00000072071	ADGRL1	TRUE	FALSE
chr19	14156108	A	G	ENST00000361434	ENSG00000072071	ADGRL1	TRUE	FALSE
chr19	14156108	A	T	ENST00000361434	ENSG00000072071	ADGRL1	TRUE	FALSE
chr19	14156109	C	A	ENST00000361434	ENSG00000072071	ADGRL1	TRUE	FALSE
chr19	14156109	C	G	ENST00000361434	ENSG00000072071	ADGRL1	TRUE	FALSE
chr19	14156109	C	T	ENST00000361434	ENSG00000072071	ADGRL1	TRUE	FALSE
chr19	14156111	T	A	ENST00000361434	ENSG00000072071	ADGRL1	TRUE	TRUE
chr19	14156141	T	A	ENST00000361434	ENSG00000072071	ADGRL1	TRUE	TRUE
chr19	14156152	G	C	ENST00000361434	ENSG00000072071	ADGRL1	TRUE	TRUE
chr19	14156152	G	T	ENST00000361434	ENSG00000072071	ADGRL1	TRUE	TRUE
chr19	14156159	G	A	ENST00000361434	ENSG00000072071	ADGRL1	TRUE	TRUE
chr19	14156168	T	A	ENST00000361434	ENSG00000072071	ADGRL1	TRUE	TRUE
chr19	14156202	C	A	ENST00000361434	ENSG00000072071	ADGRL1	TRUE	FALSE
chr19	14156202	C	G	ENST00000361434	ENSG00000072071	ADGRL1	TRUE	FALSE
chr19	14156202	C	T	ENST00000361434	ENSG00000072071	ADGRL1	TRUE	FALSE
chr19	14156203	T	A	ENST00000361434	ENSG00000072071	ADGRL1	TRUE	FALSE
chr19	14156203	T	C	ENST00000361434	ENSG00000072071	ADGRL1	TRUE	FALSE
chr19	14156203	T	G	ENST00000361434	ENSG00000072071	ADGRL1	TRUE	FALSE
chr19	14156656	A	C	ENST00000361434	ENSG00000072071	ADGRL1	TRUE	FALSE
chr19	14156656	A	G	ENST00000361434	ENSG00000072071	ADGRL1	TRUE	FALSE
chr19	14156656	A	T	ENST00000361434	ENSG00000072071	ADGRL1	TRUE	FALSE
chr19	14156657	C	A	ENST00000361434	ENSG00000072071	ADGRL1	TRUE	FALSE
chr19	14156657	C	G	ENST00000361434	ENSG00000072071	ADGRL1	TRUE	FALSE
chr19	14156657	C	T	ENST00000361434	ENSG00000072071	ADGRL1	TRUE	FALSE
chr19	14156691	C	T	ENST00000361434	ENSG00000072071	ADGRL1	TRUE	TRUE
chr19	14156692	C	T	ENST00000361434	ENSG00000072071	ADGRL1	TRUE	TRUE
chr19	14156700	G	C	ENST00000361434	ENSG00000072071	ADGRL1	TRUE	TRUE
chr19	14156700	G	T	ENST00000361434	ENSG00000072071	ADGRL1	TRUE	TRUE
chr19	14156714	G	A	ENST00000361434	ENSG00000072071	ADGRL1	TRUE	TRUE
chr19	14156718	C	T	ENST00000361434	ENSG00000072071	ADGRL1	TRUE	TRUE
chr19	14156719	C	T	ENST00000361434	ENSG00000072071	ADGRL1	TRUE	TRUE
chr19	14156721	G	T	ENST00000361434	ENSG00000072071	ADGRL1	TRUE	TRUE
chr19	14156725	C	A	ENST00000361434	ENSG00000072071	ADGRL1	TRUE	FALSE
chr19	14156725	C	G	ENST00000361434	ENSG00000072071	ADGRL1	TRUE	FALSE
chr19	14156725	C	T	ENST00000361434	ENSG00000072071	ADGRL1	TRUE	FALSE
chr19	14156726	T	A	ENST00000361434	ENSG00000072071	ADGRL1	TRUE	FALSE
chr19	14156726	T	C	ENST00000361434	ENSG00000072071	ADGRL1	TRUE	FALSE
chr19	14156726	T	G	ENST00000361434	ENSG00000072071	ADGRL1	TRUE	FALSE
chr19	14156923	A	C	ENST00000361434	ENSG00000072071	ADGRL1	TRUE	FALSE
chr19	14156923	A	G	ENST00000361434	ENSG00000072071	ADGRL1	TRUE	FALSE
chr19	14156923	A	T	ENST00000361434	ENSG00000072071	ADGRL1	TRUE	FALSE
chr19	14156924	C	A	ENST00000361434	ENSG00000072071	ADGRL1	TRUE	FALSE
chr19	14156924	C	G	ENST00000361434	ENSG00000072071	ADGRL1	TRUE	FALSE
chr19	14156924	C	T	ENST00000361434	ENSG00000072071	ADGRL1	TRUE	FALSE
chr19	14156929	T	A	ENST00000361434	ENSG00000072071	ADGRL1	TRUE	TRUE
chr19	14156932	C	A	ENST00000361434	ENSG00000072071	ADGRL1	TRUE	TRUE
chr19	14156939	G	C	ENST00000361434	ENSG00000072071	ADGRL1	TRUE	TRUE
chr19	14156939	G	T	ENST00000361434	ENSG00000072071	ADGRL1	TRUE	TRUE
chr19	14156948	G	C	ENST00000361434	ENSG00000072071	ADGRL1	TRUE	TRUE
chr19	14156948	G	T	ENST00000361434	ENSG00000072071	ADGRL1	TRUE	TRUE
chr19	14156990	G	T	ENST00000361434	ENSG00000072071	ADGRL1	TRUE	TRUE
chr19	14156993	G	C	ENST00000361434	ENSG00000072071	ADGRL1	TRUE	TRUE
chr19	14156993	G	T	ENST00000361434	ENSG00000072071	ADGRL1	TRUE	TRUE
chr19	14157005	G	C	ENST00000361434	ENSG00000072071	ADGRL1	TRUE	TRUE
chr19	14157005	G	T	ENST00000361434	ENSG00000072071	ADGRL1	TRUE	TRUE
chr19	14157008	G	C	ENST00000361434	ENSG00000072071	ADGRL1	TRUE	TRUE
chr19	14157008	G	T	ENST00000361434	ENSG00000072071	ADGRL1	TRUE	TRUE
chr19	14157011	G	C	ENST00000361434	ENSG00000072071	ADGRL1	TRUE	TRUE
chr19	14157011	G	T	ENST00000361434	ENSG00000072071	ADGRL1	TRUE	TRUE
chr19	14157016	T	A	ENST00000361434	ENSG00000072071	ADGRL1	TRUE	TRUE
chr19	14157026	A	C	ENST00000361434	ENSG00000072071	ADGRL1	TRUE	TRUE
chr19	14157026	A	T	ENST00000361434	ENSG00000072071	ADGRL1	TRUE	TRUE
chr19	14157031	C	A	ENST00000361434	ENSG00000072071	ADGRL1	TRUE	TRUE
chr19	14157037	C	A	ENST00000361434	ENSG00000072071	ADGRL1	TRUE	TRUE
chr19	14157046	C	A	ENST00000361434	ENSG00000072071	ADGRL1	TRUE	TRUE
chr19	14157059	G	C	ENST00000361434	ENSG00000072071	ADGRL1	TRUE	TRUE
chr19	14157059	G	T	ENST00000361434	ENSG00000072071	ADGRL1	TRUE	TRUE
chr19	14157076	C	A	ENST00000361434	ENSG00000072071	ADGRL1	TRUE	TRUE
chr19	14157080	G	T	ENST00000361434	ENSG00000072071	ADGRL1	TRUE	TRUE
chr19	14157086	C	T	ENST00000361434	ENSG00000072071	ADGRL1	TRUE	TRUE
chr19	14157087	C	T	ENST00000361434	ENSG00000072071	ADGRL1	TRUE	TRUE
chr19	14157110	A	C	ENST00000361434	ENSG00000072071	ADGRL1	TRUE	TRUE
chr19	14157110	A	T	ENST00000361434	ENSG00000072071	ADGRL1	TRUE	TRUE
chr19	14157137	G	T	ENST00000361434	ENSG00000072071	ADGRL1	TRUE	TRUE
chr19	14157146	C	A	ENST00000361434	ENSG00000072071	ADGRL1	TRUE	FALSE
chr19	14157146	C	G	ENST00000361434	ENSG00000072071	ADGRL1	TRUE	FALSE
chr19	14157146	C	T	ENST00000361434	ENSG00000072071	ADGRL1	TRUE	FALSE
chr19	14157147	T	A	ENST00000361434	ENSG00000072071	ADGRL1	TRUE	FALSE
chr19	14157147	T	C	ENST00000361434	ENSG00000072071	ADGRL1	TRUE	FALSE
chr19	14157147	T	G	ENST00000361434	ENSG00000072071	ADGRL1	TRUE	FALSE
chr19	14157249	A	C	ENST00000361434	ENSG00000072071	ADGRL1	TRUE	FALSE
chr19	14157249	A	G	ENST00000361434	ENSG00000072071	ADGRL1	TRUE	FALSE
chr19	14157249	A	T	ENST00000361434	ENSG00000072071	ADGRL1	TRUE	FALSE
chr19	14157250	C	A	ENST00000361434	ENSG00000072071	ADGRL1	TRUE	FALSE
chr19	14157250	C	G	ENST00000361434	ENSG00000072071	ADGRL1	TRUE	FALSE
chr19	14157250	C	T	ENST00000361434	ENSG00000072071	ADGRL1	TRUE	FALSE
chr19	14157253	C	A	ENST00000361434	ENSG00000072071	ADGRL1	TRUE	TRUE
chr19	14157254	A	C	ENST00000361434	ENSG00000072071	ADGRL1	TRUE	TRUE
chr19	14157254	A	T	ENST00000361434	ENSG00000072071	ADGRL1	TRUE	TRUE
chr19	14157259	G	A	ENST00000361434	ENSG00000072071	ADGRL1	TRUE	TRUE
chr19	14157265	T	A	ENST00000361434	ENSG00000072071	ADGRL1	TRUE	TRUE
chr19	14157292	C	A	ENST00000361434	ENSG00000072071	ADGRL1	TRUE	TRUE
chr19	14157311	G	T	ENST00000361434	ENSG00000072071	ADGRL1	TRUE	TRUE
chr19	14157322	T	A	ENST00000361434	ENSG00000072071	ADGRL1	TRUE	TRUE
chr19	14157346	G	A	ENST00000361434	ENSG00000072071	ADGRL1	TRUE	TRUE
chr19	14157362	G	T	ENST00000361434	ENSG00000072071	ADGRL1	TRUE	TRUE
chr19	14157377	G	T	ENST00000361434	ENSG00000072071	ADGRL1	TRUE	TRUE
chr19	14157387	A	T	ENST00000361434	ENSG00000072071	ADGRL1	TRUE	TRUE
chr19	14157389	G	T	ENST00000361434	ENSG00000072071	ADGRL1	TRUE	TRUE
chr19	14157416	C	T	ENST00000361434	ENSG00000072071	ADGRL1	TRUE	TRUE
chr19	14157417	C	T	ENST00000361434	ENSG00000072071	ADGRL1	TRUE	TRUE
chr19	14157429	G	T	ENST00000361434	ENSG00000072071	ADGRL1	TRUE	TRUE
chr19	14157442	C	A	ENST00000361434	ENSG00000072071	ADGRL1	TRUE	TRUE
chr19	14157457	G	A	ENST00000361434	ENSG00000072071	ADGRL1	TRUE	TRUE
chr19	14157458	G	C	ENST00000361434	ENSG00000072071	ADGRL1	TRUE	TRUE
chr19	14157458	G	T	ENST00000361434	ENSG00000072071	ADGRL1	TRUE	TRUE
chr19	14157461	C	A	ENST00000361434	ENSG00000072071	ADGRL1	TRUE	FALSE
chr19	14157461	C	G	ENST00000361434	ENSG00000072071	ADGRL1	TRUE	FALSE
chr19	14157461	C	T	ENST00000361434	ENSG00000072071	ADGRL1	TRUE	FALSE
chr19	14157462	T	A	ENST00000361434	ENSG00000072071	ADGRL1	TRUE	FALSE
chr19	14157462	T	C	ENST00000361434	ENSG00000072071	ADGRL1	TRUE	FALSE
chr19	14157462	T	G	ENST00000361434	ENSG00000072071	ADGRL1	TRUE	FALSE
chr19	14157880	A	C	ENST00000361434	ENSG00000072071	ADGRL1	TRUE	FALSE
chr19	14157880	A	G	ENST00000361434	ENSG00000072071	ADGRL1	TRUE	FALSE
chr19	14157880	A	T	ENST00000361434	ENSG00000072071	ADGRL1	TRUE	FALSE
chr19	14157881	C	A	ENST00000361434	ENSG00000072071	ADGRL1	TRUE	FALSE
chr19	14157881	C	G	ENST00000361434	ENSG00000072071	ADGRL1	TRUE	FALSE
chr19	14157881	C	T	ENST00000361434	ENSG00000072071	ADGRL1	TRUE	FALSE
chr19	14157887	C	A	ENST00000361434	ENSG00000072071	ADGRL1	TRUE	TRUE
chr19	14157927	G	T	ENST00000361434	ENSG00000072071	ADGRL1	TRUE	TRUE
chr19	14157933	A	T	ENST00000361434	ENSG00000072071	ADGRL1	TRUE	TRUE
chr19	14157950	T	A	ENST00000361434	ENSG00000072071	ADGRL1	TRUE	TRUE
chr19	14157959	C	A	ENST00000361434	ENSG00000072071	ADGRL1	TRUE	TRUE
chr19	14157969	G	T	ENST00000361434	ENSG00000072071	ADGRL1	TRUE	TRUE
chr19	14157977	G	A	ENST00000361434	ENSG00000072071	ADGRL1	TRUE	TRUE
chr19	14157982	G	T	ENST00000361434	ENSG00000072071	ADGRL1	TRUE	TRUE
chr19	14157984	C	T	ENST00000361434	ENSG00000072071	ADGRL1	TRUE	TRUE
chr19	14157985	C	T	ENST00000361434	ENSG00000072071	ADGRL1	TRUE	TRUE
chr19	14157987	G	C	ENST00000361434	ENSG00000072071	ADGRL1	TRUE	TRUE
chr19	14157987	G	T	ENST00000361434	ENSG00000072071	ADGRL1	TRUE	TRUE
chr19	14158007	C	A	ENST00000361434	ENSG00000072071	ADGRL1	TRUE	TRUE
chr19	14158009	G	T	ENST00000361434	ENSG00000072071	ADGRL1	TRUE	TRUE
chr19	14158011	G	C	ENST00000361434	ENSG00000072071	ADGRL1	TRUE	TRUE
chr19	14158011	G	T	ENST00000361434	ENSG00000072071	ADGRL1	TRUE	TRUE
chr19	14158017	C	T	ENST00000361434	ENSG00000072071	ADGRL1	TRUE	TRUE
chr19	14158018	C	T	ENST00000361434	ENSG00000072071	ADGRL1	TRUE	TRUE
chr19	14158026	G	T	ENST00000361434	ENSG00000072071	ADGRL1	TRUE	TRUE
chr19	14158049	T	A	ENST00000361434	ENSG00000072071	ADGRL1	TRUE	TRUE
chr19	14158053	C	A	ENST00000361434	ENSG00000072071	ADGRL1	TRUE	FALSE
chr19	14158053	C	G	ENST00000361434	ENSG00000072071	ADGRL1	TRUE	FALSE
chr19	14158053	C	T	ENST00000361434	ENSG00000072071	ADGRL1	TRUE	FALSE
chr19	14158054	T	A	ENST00000361434	ENSG00000072071	ADGRL1	TRUE	FALSE
chr19	14158054	T	C	ENST00000361434	ENSG00000072071	ADGRL1	TRUE	FALSE
chr19	14158054	T	G	ENST00000361434	ENSG00000072071	ADGRL1	TRUE	FALSE
chr19	14158336	A	C	ENST00000361434	ENSG00000072071	ADGRL1	TRUE	FALSE
chr19	14158336	A	G	ENST00000361434	ENSG00000072071	ADGRL1	FALSE	FALSE
chr19	14158336	A	T	ENST00000361434	ENSG00000072071	ADGRL1	TRUE	FALSE
chr19	14158337	C	A	ENST00000361434	ENSG00000072071	ADGRL1	TRUE	FALSE
chr19	14158337	C	G	ENST00000361434	ENSG00000072071	ADGRL1	TRUE	FALSE
chr19	14158337	C	T	ENST00000361434	ENSG00000072071	ADGRL1	TRUE	FALSE
chr19	14158340	C	A	ENST00000361434	ENSG00000072071	ADGRL1	TRUE	TRUE
chr19	14158394	C	A	ENST00000361434	ENSG00000072071	ADGRL1	TRUE	TRUE
chr19	14158397	T	A	ENST00000361434	ENSG00000072071	ADGRL1	TRUE	TRUE
chr19	14158421	G	A	ENST00000361434	ENSG00000072071	ADGRL1	TRUE	TRUE
chr19	14158423	G	C	ENST00000361434	ENSG00000072071	ADGRL1	TRUE	TRUE
chr19	14158423	G	T	ENST00000361434	ENSG00000072071	ADGRL1	TRUE	TRUE
chr19	14158469	C	A	ENST00000361434	ENSG00000072071	ADGRL1	TRUE	TRUE
chr19	14158481	T	A	ENST00000361434	ENSG00000072071	ADGRL1	TRUE	TRUE
chr19	14158496	C	A	ENST00000361434	ENSG00000072071	ADGRL1	TRUE	TRUE
chr19	14158524	G	C	ENST00000361434	ENSG00000072071	ADGRL1	TRUE	TRUE
chr19	14158524	G	T	ENST00000361434	ENSG00000072071	ADGRL1	TRUE	TRUE
chr19	14158544	T	A	ENST00000361434	ENSG00000072071	ADGRL1	TRUE	TRUE
chr19	14158553	C	A	ENST00000361434	ENSG00000072071	ADGRL1	TRUE	FALSE
chr19	14158553	C	G	ENST00000361434	ENSG00000072071	ADGRL1	TRUE	FALSE
chr19	14158553	C	T	ENST00000361434	ENSG00000072071	ADGRL1	TRUE	FALSE
chr19	14158554	T	A	ENST00000361434	ENSG00000072071	ADGRL1	TRUE	FALSE
chr19	14158554	T	C	ENST00000361434	ENSG00000072071	ADGRL1	TRUE	FALSE
chr19	14158554	T	G	ENST00000361434	ENSG00000072071	ADGRL1	TRUE	FALSE
chr19	14159088	A	C	ENST00000361434	ENSG00000072071	ADGRL1	TRUE	FALSE
chr19	14159088	A	G	ENST00000361434	ENSG00000072071	ADGRL1	FALSE	FALSE
chr19	14159088	A	T	ENST00000361434	ENSG00000072071	ADGRL1	TRUE	FALSE
chr19	14159089	C	A	ENST00000361434	ENSG00000072071	ADGRL1	TRUE	FALSE
chr19	14159089	C	G	ENST00000361434	ENSG00000072071	ADGRL1	TRUE	FALSE
chr19	14159089	C	T	ENST00000361434	ENSG00000072071	ADGRL1	TRUE	FALSE
chr19	14159105	G	A	ENST00000361434	ENSG00000072071	ADGRL1	TRUE	TRUE
chr19	14159108	T	A	ENST00000361434	ENSG00000072071	ADGRL1	TRUE	TRUE
chr19	14159117	T	A	ENST00000361434	ENSG00000072071	ADGRL1	TRUE	TRUE
chr19	14159129	G	A	ENST00000361434	ENSG00000072071	ADGRL1	TRUE	TRUE
chr19	14159141	T	A	ENST00000361434	ENSG00000072071	ADGRL1	TRUE	TRUE
chr19	14159144	T	A	ENST00000361434	ENSG00000072071	ADGRL1	TRUE	TRUE
chr19	14159148	G	C	ENST00000361434	ENSG00000072071	ADGRL1	TRUE	TRUE
chr19	14159148	G	T	ENST00000361434	ENSG00000072071	ADGRL1	TRUE	TRUE
chr19	14159153	C	A	ENST00000361434	ENSG00000072071	ADGRL1	TRUE	TRUE
chr19	14159156	C	A	ENST00000361434	ENSG00000072071	ADGRL1	TRUE	TRUE
chr19	14159159	G	A	ENST00000361434	ENSG00000072071	ADGRL1	TRUE	TRUE
chr19	14159174	C	A	ENST00000361434	ENSG00000072071	ADGRL1	TRUE	TRUE
chr19	14159177	G	A	ENST00000361434	ENSG00000072071	ADGRL1	TRUE	TRUE
chr19	14159183	G	A	ENST00000361434	ENSG00000072071	ADGRL1	TRUE	TRUE
chr19	14159189	C	A	ENST00000361434	ENSG00000072071	ADGRL1	TRUE	TRUE
chr19	14159210	C	A	ENST00000361434	ENSG00000072071	ADGRL1	TRUE	TRUE
chr19	14159216	C	A	ENST00000361434	ENSG00000072071	ADGRL1	TRUE	FALSE
chr19	14159216	C	G	ENST00000361434	ENSG00000072071	ADGRL1	TRUE	FALSE
chr19	14159216	C	T	ENST00000361434	ENSG00000072071	ADGRL1	TRUE	FALSE
chr19	14159217	T	A	ENST00000361434	ENSG00000072071	ADGRL1	TRUE	FALSE
chr19	14159217	T	C	ENST00000361434	ENSG00000072071	ADGRL1	TRUE	FALSE
chr19	14159217	T	G	ENST00000361434	ENSG00000072071	ADGRL1	TRUE	FALSE
chr19	14159399	A	C	ENST00000361434	ENSG00000072071	ADGRL1	TRUE	FALSE
chr19	14159399	A	G	ENST00000361434	ENSG00000072071	ADGRL1	TRUE	FALSE
chr19	14159399	A	T	ENST00000361434	ENSG00000072071	ADGRL1	TRUE	FALSE
chr19	14159400	C	A	ENST00000361434	ENSG00000072071	ADGRL1	TRUE	FALSE
chr19	14159400	C	G	ENST00000361434	ENSG00000072071	ADGRL1	TRUE	FALSE
chr19	14159400	C	T	ENST00000361434	ENSG00000072071	ADGRL1	TRUE	FALSE
chr19	14159410	C	A	ENST00000361434	ENSG00000072071	ADGRL1	TRUE	TRUE
chr19	14159413	T	A	ENST00000361434	ENSG00000072071	ADGRL1	TRUE	TRUE
chr19	14159437	C	A	ENST00000361434	ENSG00000072071	ADGRL1	TRUE	TRUE
chr19	14159470	C	A	ENST00000361434	ENSG00000072071	ADGRL1	TRUE	TRUE
chr19	14159473	C	A	ENST00000361434	ENSG00000072071	ADGRL1	TRUE	TRUE
chr19	14159509	G	A	ENST00000361434	ENSG00000072071	ADGRL1	TRUE	TRUE
chr19	14159512	C	A	ENST00000361434	ENSG00000072071	ADGRL1	TRUE	TRUE
chr19	14159530	T	A	ENST00000361434	ENSG00000072071	ADGRL1	TRUE	TRUE
chr19	14159531	C	T	ENST00000361434	ENSG00000072071	ADGRL1	TRUE	TRUE
chr19	14159532	C	T	ENST00000361434	ENSG00000072071	ADGRL1	TRUE	TRUE
chr19	14159539	C	A	ENST00000361434	ENSG00000072071	ADGRL1	TRUE	TRUE
chr19	14159548	C	A	ENST00000361434	ENSG00000072071	ADGRL1	TRUE	TRUE
chr19	14159575	C	A	ENST00000361434	ENSG00000072071	ADGRL1	TRUE	TRUE
chr19	14159585	C	A	ENST00000361434	ENSG00000072071	ADGRL1	TRUE	FALSE
chr19	14159585	C	G	ENST00000361434	ENSG00000072071	ADGRL1	TRUE	FALSE
chr19	14159585	C	T	ENST00000361434	ENSG00000072071	ADGRL1	TRUE	FALSE
chr19	14159586	T	A	ENST00000361434	ENSG00000072071	ADGRL1	TRUE	FALSE
chr19	14159586	T	C	ENST00000361434	ENSG00000072071	ADGRL1	TRUE	FALSE
chr19	14159586	T	G	ENST00000361434	ENSG00000072071	ADGRL1	TRUE	FALSE
chr19	14159733	A	C	ENST00000361434	ENSG00000072071	ADGRL1	TRUE	FALSE
chr19	14159733	A	G	ENST00000361434	ENSG00000072071	ADGRL1	TRUE	FALSE
chr19	14159733	A	T	ENST00000361434	ENSG00000072071	ADGRL1	TRUE	FALSE
chr19	14159734	C	A	ENST00000361434	ENSG00000072071	ADGRL1	TRUE	FALSE
chr19	14159734	C	G	ENST00000361434	ENSG00000072071	ADGRL1	TRUE	FALSE
chr19	14159734	C	T	ENST00000361434	ENSG00000072071	ADGRL1	TRUE	FALSE
chr19	14159737	T	A	ENST00000361434	ENSG00000072071	ADGRL1	TRUE	TRUE
chr19	14159741	A	C	ENST00000361434	ENSG00000072071	ADGRL1	TRUE	TRUE
chr19	14159741	A	T	ENST00000361434	ENSG00000072071	ADGRL1	TRUE	TRUE
chr19	14159749	T	A	ENST00000361434	ENSG00000072071	ADGRL1	TRUE	TRUE
chr19	14159750	A	T	ENST00000361434	ENSG00000072071	ADGRL1	TRUE	TRUE
chr19	14159758	T	A	ENST00000361434	ENSG00000072071	ADGRL1	TRUE	TRUE
chr19	14159761	C	A	ENST00000361434	ENSG00000072071	ADGRL1	TRUE	TRUE
chr19	14159764	G	A	ENST00000361434	ENSG00000072071	ADGRL1	TRUE	TRUE
chr19	14159767	T	A	ENST00000361434	ENSG00000072071	ADGRL1	TRUE	TRUE
chr19	14159774	C	A	ENST00000361434	ENSG00000072071	ADGRL1	TRUE	FALSE
chr19	14159774	C	G	ENST00000361434	ENSG00000072071	ADGRL1	TRUE	FALSE
chr19	14159774	C	T	ENST00000361434	ENSG00000072071	ADGRL1	TRUE	FALSE
chr19	14159775	T	A	ENST00000361434	ENSG00000072071	ADGRL1	TRUE	FALSE
chr19	14159775	T	C	ENST00000361434	ENSG00000072071	ADGRL1	TRUE	FALSE
chr19	14159775	T	G	ENST00000361434	ENSG00000072071	ADGRL1	TRUE	FALSE
chr19	14160110	A	C	ENST00000361434	ENSG00000072071	ADGRL1	TRUE	FALSE
chr19	14160110	A	G	ENST00000361434	ENSG00000072071	ADGRL1	TRUE	FALSE
chr19	14160110	A	T	ENST00000361434	ENSG00000072071	ADGRL1	TRUE	FALSE
chr19	14160111	C	A	ENST00000361434	ENSG00000072071	ADGRL1	TRUE	FALSE
chr19	14160111	C	G	ENST00000361434	ENSG00000072071	ADGRL1	TRUE	FALSE
chr19	14160111	C	T	ENST00000361434	ENSG00000072071	ADGRL1	TRUE	FALSE
chr19	14160114	T	A	ENST00000361434	ENSG00000072071	ADGRL1	TRUE	TRUE
chr19	14160118	G	C	ENST00000361434	ENSG00000072071	ADGRL1	TRUE	TRUE
chr19	14160118	G	T	ENST00000361434	ENSG00000072071	ADGRL1	TRUE	TRUE
chr19	14160126	T	A	ENST00000361434	ENSG00000072071	ADGRL1	TRUE	TRUE
chr19	14160134	G	C	ENST00000361434	ENSG00000072071	ADGRL1	TRUE	TRUE
chr19	14160134	G	T	ENST00000361434	ENSG00000072071	ADGRL1	TRUE	TRUE
chr19	14160138	C	A	ENST00000361434	ENSG00000072071	ADGRL1	TRUE	TRUE
chr19	14160144	C	A	ENST00000361434	ENSG00000072071	ADGRL1	TRUE	TRUE
chr19	14160162	G	A	ENST00000361434	ENSG00000072071	ADGRL1	TRUE	TRUE
chr19	14160168	G	A	ENST00000361434	ENSG00000072071	ADGRL1	TRUE	TRUE
chr19	14160192	G	A	ENST00000361434	ENSG00000072071	ADGRL1	TRUE	TRUE
chr19	14160195	C	A	ENST00000361434	ENSG00000072071	ADGRL1	TRUE	TRUE
chr19	14160204	T	A	ENST00000361434	ENSG00000072071	ADGRL1	TRUE	TRUE
chr19	14160229	G	C	ENST00000361434	ENSG00000072071	ADGRL1	TRUE	TRUE
chr19	14160229	G	T	ENST00000361434	ENSG00000072071	ADGRL1	TRUE	TRUE
chr19	14160252	G	A	ENST00000361434	ENSG00000072071	ADGRL1	TRUE	TRUE
chr19	14160261	C	A	ENST00000361434	ENSG00000072071	ADGRL1	TRUE	TRUE
chr19	14160285	C	A	ENST00000361434	ENSG00000072071	ADGRL1	TRUE	TRUE
chr19	14160294	T	A	ENST00000361434	ENSG00000072071	ADGRL1	TRUE	TRUE
chr19	14160298	C	A	ENST00000361434	ENSG00000072071	ADGRL1	TRUE	FALSE
chr19	14160298	C	G	ENST00000361434	ENSG00000072071	ADGRL1	TRUE	FALSE
chr19	14160298	C	T	ENST00000361434	ENSG00000072071	ADGRL1	TRUE	FALSE
chr19	14160299	T	A	ENST00000361434	ENSG00000072071	ADGRL1	TRUE	FALSE
chr19	14160299	T	C	ENST00000361434	ENSG00000072071	ADGRL1	TRUE	FALSE
chr19	14160299	T	G	ENST00000361434	ENSG00000072071	ADGRL1	TRUE	FALSE
chr19	14160591	A	C	ENST00000361434	ENSG00000072071	ADGRL1	TRUE	FALSE
chr19	14160591	A	G	ENST00000361434	ENSG00000072071	ADGRL1	TRUE	FALSE
chr19	14160591	A	T	ENST00000361434	ENSG00000072071	ADGRL1	TRUE	FALSE
chr19	14160592	C	A	ENST00000361434	ENSG00000072071	ADGRL1	TRUE	FALSE
chr19	14160592	C	G	ENST00000361434	ENSG00000072071	ADGRL1	TRUE	FALSE
chr19	14160592	C	T	ENST00000361434	ENSG00000072071	ADGRL1	TRUE	FALSE
chr19	14160595	T	A	ENST00000361434	ENSG00000072071	ADGRL1	TRUE	TRUE
chr19	14160598	G	A	ENST00000361434	ENSG00000072071	ADGRL1	TRUE	TRUE
chr19	14160607	G	A	ENST00000361434	ENSG00000072071	ADGRL1	TRUE	TRUE
chr19	14160614	C	T	ENST00000361434	ENSG00000072071	ADGRL1	TRUE	TRUE
chr19	14160615	C	T	ENST00000361434	ENSG00000072071	ADGRL1	TRUE	TRUE
chr19	14160626	G	T	ENST00000361434	ENSG00000072071	ADGRL1	TRUE	TRUE
chr19	14160656	C	T	ENST00000361434	ENSG00000072071	ADGRL1	TRUE	TRUE
chr19	14160657	C	T	ENST00000361434	ENSG00000072071	ADGRL1	TRUE	TRUE
chr19	14160666	A	T	ENST00000361434	ENSG00000072071	ADGRL1	TRUE	TRUE
chr19	14160677	A	T	ENST00000361434	ENSG00000072071	ADGRL1	TRUE	TRUE
chr19	14160682	G	A	ENST00000361434	ENSG00000072071	ADGRL1	TRUE	TRUE
chr19	14160697	C	A	ENST00000361434	ENSG00000072071	ADGRL1	TRUE	FALSE
chr19	14160697	C	G	ENST00000361434	ENSG00000072071	ADGRL1	TRUE	FALSE
chr19	14160697	C	T	ENST00000361434	ENSG00000072071	ADGRL1	TRUE	FALSE
chr19	14160698	T	A	ENST00000361434	ENSG00000072071	ADGRL1	TRUE	FALSE
chr19	14160698	T	C	ENST00000361434	ENSG00000072071	ADGRL1	TRUE	FALSE
chr19	14160698	T	G	ENST00000361434	ENSG00000072071	ADGRL1	TRUE	FALSE
chr19	14161310	A	C	ENST00000361434	ENSG00000072071	ADGRL1	TRUE	FALSE
chr19	14161310	A	G	ENST00000361434	ENSG00000072071	ADGRL1	FALSE	FALSE
chr19	14161310	A	T	ENST00000361434	ENSG00000072071	ADGRL1	TRUE	FALSE
chr19	14161311	C	A	ENST00000361434	ENSG00000072071	ADGRL1	TRUE	FALSE
chr19	14161311	C	G	ENST00000361434	ENSG00000072071	ADGRL1	TRUE	FALSE
chr19	14161311	C	T	ENST00000361434	ENSG00000072071	ADGRL1	TRUE	FALSE
chr19	14161312	C	A	ENST00000361434	ENSG00000072071	ADGRL1	TRUE	TRUE
chr19	14161315	G	A	ENST00000361434	ENSG00000072071	ADGRL1	TRUE	TRUE
chr19	14161324	T	A	ENST00000361434	ENSG00000072071	ADGRL1	TRUE	TRUE
chr19	14161328	G	T	ENST00000361434	ENSG00000072071	ADGRL1	TRUE	TRUE
chr19	14161339	C	A	ENST00000361434	ENSG00000072071	ADGRL1	TRUE	TRUE
chr19	14161354	G	A	ENST00000361434	ENSG00000072071	ADGRL1	TRUE	TRUE
chr19	14161357	G	A	ENST00000361434	ENSG00000072071	ADGRL1	TRUE	TRUE
chr19	14161367	C	T	ENST00000361434	ENSG00000072071	ADGRL1	TRUE	TRUE
chr19	14161368	C	T	ENST00000361434	ENSG00000072071	ADGRL1	TRUE	TRUE
chr19	14161372	G	A	ENST00000361434	ENSG00000072071	ADGRL1	TRUE	TRUE
chr19	14161387	C	A	ENST00000361434	ENSG00000072071	ADGRL1	TRUE	TRUE
chr19	14161390	G	A	ENST00000361434	ENSG00000072071	ADGRL1	TRUE	TRUE
chr19	14161396	C	A	ENST00000361434	ENSG00000072071	ADGRL1	TRUE	TRUE
chr19	14161397	G	T	ENST00000361434	ENSG00000072071	ADGRL1	TRUE	TRUE
chr19	14161408	C	A	ENST00000361434	ENSG00000072071	ADGRL1
chr19	14161486	C	A	ENST00000361434	ENSG00000072071	ADGRL1
chr19	14161492	G	A	ENST00000361434	ENSG00000072071	ADGRL1
chr19	14161557	G	T	ENST00000361434	ENSG00000072071	ADGRL1
chr19	14161627	C	A	ENST00000361434	ENSG00000072071	ADGRL1	TRUE	FALSE
chr19	14161627	C	G	ENST00000361434	ENSG00000072071	ADGRL1	TRUE	FALSE
chr19	14161627	C	T	ENST00000361434	ENSG00000072071	ADGRL1	TRUE	FALSE
chr19	14161628	T	A	ENST00000361434	ENSG00000072071	ADGRL1	TRUE	FALSE
chr19	14161628	T	C	ENST00000361434	ENSG00000072071	ADGRL1	TRUE	FALSE
chr19	14161628	T	G	ENST00000361434	ENSG00000072071	ADGRL1	TRUE	FALSE
chr19	14162604	A	C	ENST00000361434	ENSG00000072071	ADGRL1	TRUE	FALSE
chr19	14162604	A	G	ENST00000361434	ENSG00000072071	ADGRL1	TRUE	FALSE
chr19	14162604	A	T	ENST00000361434	ENSG00000072071	ADGRL1	TRUE	FALSE
chr19	14162605	C	A	ENST00000361434	ENSG00000072071	ADGRL1	TRUE	FALSE
chr19	14162605	C	G	ENST00000361434	ENSG00000072071	ADGRL1	TRUE	FALSE
chr19	14162605	C	T	ENST00000361434	ENSG00000072071	ADGRL1	TRUE	FALSE
chr19	14162633	C	A	ENST00000361434	ENSG00000072071	ADGRL1	TRUE	TRUE
chr19	14162640	G	C	ENST00000361434	ENSG00000072071	ADGRL1	TRUE	TRUE
chr19	14162640	G	T	ENST00000361434	ENSG00000072071	ADGRL1	TRUE	TRUE
chr19	14162655	A	C	ENST00000361434	ENSG00000072071	ADGRL1	TRUE	TRUE
chr19	14162655	A	T	ENST00000361434	ENSG00000072071	ADGRL1	TRUE	TRUE
chr19	14162664	C	T	ENST00000361434	ENSG00000072071	ADGRL1	TRUE	TRUE
chr19	14162665	C	T	ENST00000361434	ENSG00000072071	ADGRL1	TRUE	TRUE
chr19	14162670	G	C	ENST00000361434	ENSG00000072071	ADGRL1	TRUE	TRUE
chr19	14162670	G	T	ENST00000361434	ENSG00000072071	ADGRL1	TRUE	TRUE
chr19	14162678	G	A	ENST00000361434	ENSG00000072071	ADGRL1	TRUE	TRUE
chr19	14162694	G	C	ENST00000361434	ENSG00000072071	ADGRL1	TRUE	TRUE
chr19	14162694	G	T	ENST00000361434	ENSG00000072071	ADGRL1	TRUE	TRUE
chr19	14162717	G	A	ENST00000361434	ENSG00000072071	ADGRL1	TRUE	TRUE
chr19	14162718	G	C	ENST00000361434	ENSG00000072071	ADGRL1	TRUE	TRUE
chr19	14162718	G	T	ENST00000361434	ENSG00000072071	ADGRL1	TRUE	TRUE
chr19	14162750	C	A	ENST00000361434	ENSG00000072071	ADGRL1	TRUE	TRUE
chr19	14162753	C	A	ENST00000361434	ENSG00000072071	ADGRL1	TRUE	TRUE
chr19	14162778	A	C	ENST00000361434	ENSG00000072071	ADGRL1	TRUE	TRUE
chr19	14162778	A	T	ENST00000361434	ENSG00000072071	ADGRL1	TRUE	TRUE
chr19	14162804	C	A	ENST00000361434	ENSG00000072071	ADGRL1	TRUE	TRUE
chr19	14162820	G	C	ENST00000361434	ENSG00000072071	ADGRL1	TRUE	TRUE
chr19	14162820	G	T	ENST00000361434	ENSG00000072071	ADGRL1	TRUE	TRUE
chr19	14162838	G	C	ENST00000361434	ENSG00000072071	ADGRL1	TRUE	TRUE
chr19	14162838	G	T	ENST00000361434	ENSG00000072071	ADGRL1	TRUE	TRUE
chr19	14162850	A	T	ENST00000361434	ENSG00000072071	ADGRL1	TRUE	TRUE
chr19	14162875	G	T	ENST00000361434	ENSG00000072071	ADGRL1	TRUE	TRUE
chr19	14162882	T	A	ENST00000361434	ENSG00000072071	ADGRL1	TRUE	TRUE
chr19	14162886	G	C	ENST00000361434	ENSG00000072071	ADGRL1	TRUE	TRUE
chr19	14162886	G	T	ENST00000361434	ENSG00000072071	ADGRL1	TRUE	TRUE
chr19	14162897	C	A	ENST00000361434	ENSG00000072071	ADGRL1	TRUE	TRUE
chr19	14162898	C	T	ENST00000361434	ENSG00000072071	ADGRL1	TRUE	TRUE
chr19	14162899	C	T	ENST00000361434	ENSG00000072071	ADGRL1	TRUE	TRUE
chr19	14162909	C	A	ENST00000361434	ENSG00000072071	ADGRL1	TRUE	TRUE
chr19	14162922	G	C	ENST00000361434	ENSG00000072071	ADGRL1	TRUE	TRUE
chr19	14162922	G	T	ENST00000361434	ENSG00000072071	ADGRL1	TRUE	TRUE
chr19	14162936	G	A	ENST00000361434	ENSG00000072071	ADGRL1	TRUE	TRUE
chr19	14162966	C	A	ENST00000361434	ENSG00000072071	ADGRL1	TRUE	TRUE
chr19	14162973	G	C	ENST00000361434	ENSG00000072071	ADGRL1	TRUE	TRUE
chr19	14162973	G	T	ENST00000361434	ENSG00000072071	ADGRL1	TRUE	TRUE
chr19	14162982	C	T	ENST00000361434	ENSG00000072071	ADGRL1	TRUE	TRUE
chr19	14162983	C	T	ENST00000361434	ENSG00000072071	ADGRL1	TRUE	TRUE
chr19	14162996	C	A	ENST00000361434	ENSG00000072071	ADGRL1	TRUE	TRUE
chr19	14163023	T	A	ENST00000361434	ENSG00000072071	ADGRL1	TRUE	TRUE
chr19	14163026	C	A	ENST00000361434	ENSG00000072071	ADGRL1	TRUE	TRUE
chr19	14163030	C	T	ENST00000361434	ENSG00000072071	ADGRL1	TRUE	TRUE
chr19	14163031	C	T	ENST00000361434	ENSG00000072071	ADGRL1	TRUE	TRUE
chr19	14163036	G	C	ENST00000361434	ENSG00000072071	ADGRL1	TRUE	TRUE
chr19	14163036	G	T	ENST00000361434	ENSG00000072071	ADGRL1	TRUE	TRUE
chr19	14163043	G	T	ENST00000361434	ENSG00000072071	ADGRL1	TRUE	TRUE
chr19	14163054	G	C	ENST00000361434	ENSG00000072071	ADGRL1	TRUE	TRUE
chr19	14163054	G	T	ENST00000361434	ENSG00000072071	ADGRL1	TRUE	TRUE
chr19	14163080	C	A	ENST00000361434	ENSG00000072071	ADGRL1	TRUE	TRUE
chr19	14163089	T	A	ENST00000361434	ENSG00000072071	ADGRL1	TRUE	TRUE
chr19	14163108	A	C	ENST00000361434	ENSG00000072071	ADGRL1	TRUE	TRUE
chr19	14163108	A	T	ENST00000361434	ENSG00000072071	ADGRL1	TRUE	TRUE
chr19	14163113	T	A	ENST00000361434	ENSG00000072071	ADGRL1	TRUE	TRUE
chr19	14163134	C	A	ENST00000361434	ENSG00000072071	ADGRL1	TRUE	TRUE
chr19	14163137	T	A	ENST00000361434	ENSG00000072071	ADGRL1	TRUE	TRUE
chr19	14163141	G	C	ENST00000361434	ENSG00000072071	ADGRL1	TRUE	TRUE
chr19	14163141	G	T	ENST00000361434	ENSG00000072071	ADGRL1	TRUE	TRUE
chr19	14163159	G	C	ENST00000361434	ENSG00000072071	ADGRL1	TRUE	TRUE
chr19	14163159	G	T	ENST00000361434	ENSG00000072071	ADGRL1	TRUE	TRUE
chr19	14163201	G	C	ENST00000361434	ENSG00000072071	ADGRL1	TRUE	TRUE
chr19	14163201	G	T	ENST00000361434	ENSG00000072071	ADGRL1	TRUE	TRUE
chr19	14163228	G	C	ENST00000361434	ENSG00000072071	ADGRL1	TRUE	TRUE
chr19	14163228	G	T	ENST00000361434	ENSG00000072071	ADGRL1	TRUE	TRUE
chr19	14163236	C	A	ENST00000361434	ENSG00000072071	ADGRL1	TRUE	TRUE
chr19	14163237	C	T	ENST00000361434	ENSG00000072071	ADGRL1	TRUE	TRUE
chr19	14163238	C	T	ENST00000361434	ENSG00000072071	ADGRL1	TRUE	TRUE
chr19	14163241	G	T	ENST00000361434	ENSG00000072071	ADGRL1	TRUE	TRUE
chr19	14163246	A	C	ENST00000361434	ENSG00000072071	ADGRL1	TRUE	TRUE
chr19	14163246	A	T	ENST00000361434	ENSG00000072071	ADGRL1	TRUE	TRUE
chr19	14163251	C	A	ENST00000361434	ENSG00000072071	ADGRL1	TRUE	TRUE
chr19	14163270	G	C	ENST00000361434	ENSG00000072071	ADGRL1	TRUE	TRUE
chr19	14163270	G	T	ENST00000361434	ENSG00000072071	ADGRL1	TRUE	TRUE
chr19	14163279	C	T	ENST00000361434	ENSG00000072071	ADGRL1	TRUE	TRUE
chr19	14163280	C	T	ENST00000361434	ENSG00000072071	ADGRL1	TRUE	TRUE
chr19	14163291	G	C	ENST00000361434	ENSG00000072071	ADGRL1	TRUE	TRUE
chr19	14163291	G	T	ENST00000361434	ENSG00000072071	ADGRL1	TRUE	TRUE
chr19	14163311	G	A	ENST00000361434	ENSG00000072071	ADGRL1	TRUE	TRUE
chr19	14163323	T	A	ENST00000361434	ENSG00000072071	ADGRL1	TRUE	TRUE
chr19	14163324	G	T	ENST00000361434	ENSG00000072071	ADGRL1	TRUE	TRUE
chr19	14163327	C	T	ENST00000361434	ENSG00000072071	ADGRL1	TRUE	TRUE
chr19	14163328	C	T	ENST00000361434	ENSG00000072071	ADGRL1	TRUE	TRUE
chr19	14163341	G	A	ENST00000361434	ENSG00000072071	ADGRL1	TRUE	TRUE
chr19	14163347	C	A	ENST00000361434	ENSG00000072071	ADGRL1	TRUE	TRUE
chr19	14163349	G	C	ENST00000361434	ENSG00000072071	ADGRL1	TRUE	TRUE
chr19	14163349	G	T	ENST00000361434	ENSG00000072071	ADGRL1	TRUE	TRUE
chr19	14163353	C	A	ENST00000361434	ENSG00000072071	ADGRL1	TRUE	TRUE
chr19	14163361	G	T	ENST00000361434	ENSG00000072071	ADGRL1	TRUE	TRUE
chr19	14163371	C	A	ENST00000361434	ENSG00000072071	ADGRL1	TRUE	TRUE
chr19	14163380	T	A	ENST00000361434	ENSG00000072071	ADGRL1	TRUE	TRUE
chr19	14163383	G	A	ENST00000361434	ENSG00000072071	ADGRL1	TRUE	TRUE
chr19	14163396	G	T	ENST00000361434	ENSG00000072071	ADGRL1	TRUE	TRUE
chr19	14163407	C	A	ENST00000361434	ENSG00000072071	ADGRL1	FALSE	FALSE
chr19	14163407	C	G	ENST00000361434	ENSG00000072071	ADGRL1	FALSE	FALSE
chr19	14163407	C	T	ENST00000361434	ENSG00000072071	ADGRL1	FALSE	FALSE
chr19	14163408	T	A	ENST00000361434	ENSG00000072071	ADGRL1	FALSE	FALSE
chr19	14163408	T	C	ENST00000361434	ENSG00000072071	ADGRL1	FALSE	FALSE
chr19	14163408	T	G	ENST00000361434	ENSG00000072071	ADGRL1	FALSE	FALSE
chr19	14170680	A	C	ENST00000361434	ENSG00000072071	ADGRL1	TRUE	FALSE
chr19	14170680	A	G	ENST00000361434	ENSG00000072071	ADGRL1	TRUE	FALSE
chr19	14170680	A	T	ENST00000361434	ENSG00000072071	ADGRL1	TRUE	FALSE
chr19	14170681	C	A	ENST00000361434	ENSG00000072071	ADGRL1	TRUE	FALSE
chr19	14170681	C	G	ENST00000361434	ENSG00000072071	ADGRL1	TRUE	FALSE
chr19	14170681	C	T	ENST00000361434	ENSG00000072071	ADGRL1	TRUE	FALSE
chr19	14170683	G	C	ENST00000361434	ENSG00000072071	ADGRL1	TRUE	TRUE
chr19	14170683	G	T	ENST00000361434	ENSG00000072071	ADGRL1	TRUE	TRUE
chr19	14170692	A	T	ENST00000361434	ENSG00000072071	ADGRL1	TRUE	TRUE
chr19	14170698	G	C	ENST00000361434	ENSG00000072071	ADGRL1	TRUE	TRUE
chr19	14170698	G	T	ENST00000361434	ENSG00000072071	ADGRL1	TRUE	TRUE
chr19	14170703	G	A	ENST00000361434	ENSG00000072071	ADGRL1	TRUE	TRUE
chr19	14170709	C	A	ENST00000361434	ENSG00000072071	ADGRL1	TRUE	TRUE
chr19	14170713	G	C	ENST00000361434	ENSG00000072071	ADGRL1	TRUE	TRUE
chr19	14170713	G	T	ENST00000361434	ENSG00000072071	ADGRL1	TRUE	TRUE
chr19	14170718	T	A	ENST00000361434	ENSG00000072071	ADGRL1	TRUE	TRUE
chr19	14170719	G	C	ENST00000361434	ENSG00000072071	ADGRL1	TRUE	TRUE
chr19	14170719	G	T	ENST00000361434	ENSG00000072071	ADGRL1	TRUE	TRUE
chr19	14170731	A	T	ENST00000361434	ENSG00000072071	ADGRL1	TRUE	TRUE
chr19	14170753	G	T	ENST00000361434	ENSG00000072071	ADGRL1	TRUE	TRUE
chr19	14170770	G	T	ENST00000361434	ENSG00000072071	ADGRL1	TRUE	TRUE
chr19	14170775	G	A	ENST00000361434	ENSG00000072071	ADGRL1	TRUE	TRUE
chr19	14170788	A	T	ENST00000361434	ENSG00000072071	ADGRL1	TRUE	TRUE
chr19	14170792	C	A	ENST00000361434	ENSG00000072071	ADGRL1	TRUE	FALSE
chr19	14170792	C	G	ENST00000361434	ENSG00000072071	ADGRL1	TRUE	FALSE
chr19	14170792	C	T	ENST00000361434	ENSG00000072071	ADGRL1	TRUE	FALSE
chr19	14170793	T	A	ENST00000361434	ENSG00000072071	ADGRL1	TRUE	FALSE
chr19	14170793	T	C	ENST00000361434	ENSG00000072071	ADGRL1	TRUE	FALSE
chr19	14170793	T	G	ENST00000361434	ENSG00000072071	ADGRL1	TRUE	FALSE
chr19	14177529	A	C	ENST00000361434	ENSG00000072071	ADGRL1	TRUE	FALSE
chr19	14177529	A	G	ENST00000361434	ENSG00000072071	ADGRL1	FALSE	FALSE
chr19	14177529	A	T	ENST00000361434	ENSG00000072071	ADGRL1	TRUE	FALSE
chr19	14177530	C	A	ENST00000361434	ENSG00000072071	ADGRL1	TRUE	FALSE
chr19	14177530	C	G	ENST00000361434	ENSG00000072071	ADGRL1	TRUE	FALSE
chr19	14177530	C	T	ENST00000361434	ENSG00000072071	ADGRL1	TRUE	FALSE
chr19	14177535	G	A	ENST00000361434	ENSG00000072071	ADGRL1	TRUE	TRUE
chr19	14177537	G	C	ENST00000361434	ENSG00000072071	ADGRL1	TRUE	TRUE
chr19	14177537	G	T	ENST00000361434	ENSG00000072071	ADGRL1	TRUE	TRUE
chr19	14177547	T	A	ENST00000361434	ENSG00000072071	ADGRL1	TRUE	TRUE
chr19	14177563	G	C	ENST00000361434	ENSG00000072071	ADGRL1	TRUE	TRUE
chr19	14177563	G	T	ENST00000361434	ENSG00000072071	ADGRL1	TRUE	TRUE
chr19	14177566	G	T	ENST00000361434	ENSG00000072071	ADGRL1	TRUE	TRUE
chr19	14177571	G	A	ENST00000361434	ENSG00000072071	ADGRL1	TRUE	TRUE
chr19	14177580	C	A	ENST00000361434	ENSG00000072071	ADGRL1	TRUE	TRUE
chr19	14177586	G	A	ENST00000361434	ENSG00000072071	ADGRL1	TRUE	TRUE
chr19	14177602	G	T	ENST00000361434	ENSG00000072071	ADGRL1	TRUE	TRUE
chr19	14177610	T	A	ENST00000361434	ENSG00000072071	ADGRL1	TRUE	TRUE
chr19	14177626	G	C	ENST00000361434	ENSG00000072071	ADGRL1	TRUE	TRUE
chr19	14177626	G	T	ENST00000361434	ENSG00000072071	ADGRL1	TRUE	TRUE
chr19	14177640	C	A	ENST00000361434	ENSG00000072071	ADGRL1	TRUE	TRUE
chr19	14177665	G	T	ENST00000361434	ENSG00000072071	ADGRL1	TRUE	TRUE
chr19	14177676	C	A	ENST00000361434	ENSG00000072071	ADGRL1	TRUE	TRUE
chr19	14177683	G	C	ENST00000361434	ENSG00000072071	ADGRL1	TRUE	TRUE
chr19	14177683	G	T	ENST00000361434	ENSG00000072071	ADGRL1	TRUE	TRUE
chr19	14177691	C	A	ENST00000361434	ENSG00000072071	ADGRL1	TRUE	TRUE
chr19	14177692	A	T	ENST00000361434	ENSG00000072071	ADGRL1	TRUE	TRUE
chr19	14177703	C	A	ENST00000361434	ENSG00000072071	ADGRL1	TRUE	TRUE
chr19	14177745	C	A	ENST00000361434	ENSG00000072071	ADGRL1	TRUE	FALSE
chr19	14177745	C	G	ENST00000361434	ENSG00000072071	ADGRL1	TRUE	FALSE
chr19	14177745	C	T	ENST00000361434	ENSG00000072071	ADGRL1	TRUE	FALSE
chr19	14177746	T	A	ENST00000361434	ENSG00000072071	ADGRL1	TRUE	FALSE
chr19	14177746	T	C	ENST00000361434	ENSG00000072071	ADGRL1	TRUE	FALSE
chr19	14177746	T	G	ENST00000361434	ENSG00000072071	ADGRL1	TRUE	FALSE
chr19	14183531	A	C	ENST00000361434	ENSG00000072071	ADGRL1	TRUE	FALSE
chr19	14183531	A	G	ENST00000361434	ENSG00000072071	ADGRL1	FALSE	FALSE
chr19	14183531	A	T	ENST00000361434	ENSG00000072071	ADGRL1	TRUE	FALSE
chr19	14183532	C	A	ENST00000361434	ENSG00000072071	ADGRL1	TRUE	FALSE
chr19	14183532	C	G	ENST00000361434	ENSG00000072071	ADGRL1	TRUE	FALSE
chr19	14183532	C	T	ENST00000361434	ENSG00000072071	ADGRL1	TRUE	FALSE
chr19	14183536	G	A	ENST00000361434	ENSG00000072071	ADGRL1	TRUE	FALSE
chr19	14183544	G	T	ENST00000361434	ENSG00000072071	ADGRL1	TRUE	FALSE
chr19	14183567	A	T	ENST00000361434	ENSG00000072071	ADGRL1	FALSE	FALSE
chr19	14183576	C	T	ENST00000361434	ENSG00000072071	ADGRL1	FALSE	FALSE
chr19	14183577	C	T	ENST00000361434	ENSG00000072071	ADGRL1	FALSE	FALSE
chr19	14183698	C	A	ENST00000361434	ENSG00000072071	ADGRL1	TRUE	FALSE
chr19	14183698	C	G	ENST00000361434	ENSG00000072071	ADGRL1	TRUE	FALSE
chr19	14183698	C	T	ENST00000361434	ENSG00000072071	ADGRL1	TRUE	FALSE
chr19	14183699	T	A	ENST00000361434	ENSG00000072071	ADGRL1	TRUE	FALSE
chr19	14183699	T	C	ENST00000361434	ENSG00000072071	ADGRL1	TRUE	FALSE
chr19	14183699	T	G	ENST00000361434	ENSG00000072071	ADGRL1	TRUE	FALSE
chr19	14205983	A	C	ENST00000361434	ENSG00000072071	ADGRL1	TRUE	FALSE
chr19	14205983	A	G	ENST00000361434	ENSG00000072071	ADGRL1	FALSE	FALSE
chr19	14205983	A	T	ENST00000361434	ENSG00000072071	ADGRL1	TRUE	FALSE
chr19	14205984	C	A	ENST00000361434	ENSG00000072071	ADGRL1	TRUE	FALSE
chr19	14205984	C	G	ENST00000361434	ENSG00000072071	ADGRL1	TRUE	FALSE
chr19	14205984	C	T	ENST00000361434	ENSG00000072071	ADGRL1	TRUE	FALSE
chr19	14381527	G	T	ENST00000242786	ENSG00000123146	ADGRE5	FALSE	FALSE
chr19	14381546	G	A	ENST00000242786	ENSG00000123146	ADGRE5	TRUE	FALSE
chr19	14381546	G	C	ENST00000242786	ENSG00000123146	ADGRE5	TRUE	FALSE
chr19	14381546	G	T	ENST00000242786	ENSG00000123146	ADGRE5	TRUE	FALSE
chr19	14381547	T	A	ENST00000242786	ENSG00000123146	ADGRE5	TRUE	FALSE
chr19	14381547	T	C	ENST00000242786	ENSG00000123146	ADGRE5	FALSE	FALSE
chr19	14381547	T	G	ENST00000242786	ENSG00000123146	ADGRE5	TRUE	FALSE
chr19	14388448	A	C	ENST00000242786	ENSG00000123146	ADGRE5	TRUE	FALSE
chr19	14388448	A	G	ENST00000242786	ENSG00000123146	ADGRE5	TRUE	FALSE
chr19	14388448	A	T	ENST00000242786	ENSG00000123146	ADGRE5	TRUE	FALSE
chr19	14388449	G	A	ENST00000242786	ENSG00000123146	ADGRE5	TRUE	FALSE
chr19	14388449	G	C	ENST00000242786	ENSG00000123146	ADGRE5	TRUE	FALSE
chr19	14388449	G	T	ENST00000242786	ENSG00000123146	ADGRE5	TRUE	FALSE
chr19	14388457	T	A	ENST00000242786	ENSG00000123146	ADGRE5	FALSE	FALSE
chr19	14388462	G	A	ENST00000242786	ENSG00000123146	ADGRE5	FALSE	FALSE
chr19	14388463	G	A	ENST00000242786	ENSG00000123146	ADGRE5	FALSE	FALSE
chr19	14388476	G	T	ENST00000242786	ENSG00000123146	ADGRE5	FALSE	FALSE
chr19	14388482	G	T	ENST00000242786	ENSG00000123146	ADGRE5		FALSE
chr19	14388488	C	T	ENST00000242786	ENSG00000123146	ADGRE5		FALSE
chr19	14388501	G	A	ENST00000242786	ENSG00000123146	ADGRE5	TRUE	FALSE
chr19	14388501	G	C	ENST00000242786	ENSG00000123146	ADGRE5	TRUE	FALSE
chr19	14388501	G	T	ENST00000242786	ENSG00000123146	ADGRE5	TRUE	FALSE
chr19	14388502	T	A	ENST00000242786	ENSG00000123146	ADGRE5	TRUE	FALSE
chr19	14388502	T	C	ENST00000242786	ENSG00000123146	ADGRE5	TRUE	FALSE
chr19	14388502	T	G	ENST00000242786	ENSG00000123146	ADGRE5	TRUE	FALSE
chr19	14388700	A	C	ENST00000242786	ENSG00000123146	ADGRE5	TRUE	FALSE
chr19	14388700	A	G	ENST00000242786	ENSG00000123146	ADGRE5	TRUE	FALSE
chr19	14388700	A	T	ENST00000242786	ENSG00000123146	ADGRE5	TRUE	FALSE
chr19	14388701	G	A	ENST00000242786	ENSG00000123146	ADGRE5	TRUE	FALSE
chr19	14388701	G	C	ENST00000242786	ENSG00000123146	ADGRE5	TRUE	FALSE
chr19	14388701	G	T	ENST00000242786	ENSG00000123146	ADGRE5	TRUE	FALSE
chr19	14388706	T	A	ENST00000242786	ENSG00000123146	ADGRE5
chr19	14388714	G	A	ENST00000242786	ENSG00000123146	ADGRE5
chr19	14388715	G	A	ENST00000242786	ENSG00000123146	ADGRE5
chr19	14388718	C	A	ENST00000242786	ENSG00000123146	ADGRE5
chr19	14388722	C	T	ENST00000242786	ENSG00000123146	ADGRE5
chr19	14388732	C	A	ENST00000242786	ENSG00000123146	ADGRE5
chr19	14388736	T	A	ENST00000242786	ENSG00000123146	ADGRE5
chr19	14388754	T	A	ENST00000242786	ENSG00000123146	ADGRE5
chr19	14388760	C	A	ENST00000242786	ENSG00000123146	ADGRE5
chr19	14388785	G	T	ENST00000242786	ENSG00000123146	ADGRE5
chr19	14388806	G	T	ENST00000242786	ENSG00000123146	ADGRE5
chr19	14388814	T	A	ENST00000242786	ENSG00000123146	ADGRE5
chr19	14388819	G	A	ENST00000242786	ENSG00000123146	ADGRE5	FALSE	FALSE
chr19	14388819	G	C	ENST00000242786	ENSG00000123146	ADGRE5	FALSE	FALSE
chr19	14388819	G	T	ENST00000242786	ENSG00000123146	ADGRE5	FALSE	FALSE
chr19	14388820	T	A	ENST00000242786	ENSG00000123146	ADGRE5	FALSE	FALSE
chr19	14388820	T	C	ENST00000242786	ENSG00000123146	ADGRE5	FALSE	FALSE
chr19	14388820	T	G	ENST00000242786	ENSG00000123146	ADGRE5	FALSE	FALSE
chr19	14390922	A	C	ENST00000242786	ENSG00000123146	ADGRE5	TRUE	FALSE
chr19	14390922	A	G	ENST00000242786	ENSG00000123146	ADGRE5	TRUE	FALSE
chr19	14390922	A	T	ENST00000242786	ENSG00000123146	ADGRE5	TRUE	FALSE
chr19	14390923	G	A	ENST00000242786	ENSG00000123146	ADGRE5	TRUE	FALSE
chr19	14390923	G	C	ENST00000242786	ENSG00000123146	ADGRE5	TRUE	FALSE
chr19	14390923	G	T	ENST00000242786	ENSG00000123146	ADGRE5	TRUE	FALSE
chr19	14390932	G	T	ENST00000242786	ENSG00000123146	ADGRE5	TRUE	TRUE
chr19	14390937	T	A	ENST00000242786	ENSG00000123146	ADGRE5	TRUE	TRUE
chr19	14390948	C	A	ENST00000242786	ENSG00000123146	ADGRE5	TRUE	TRUE
chr19	14390950	A	T	ENST00000242786	ENSG00000123146	ADGRE5	TRUE	TRUE
chr19	14390957	C	A	ENST00000242786	ENSG00000123146	ADGRE5	TRUE	TRUE
chr19	14390957	C	G	ENST00000242786	ENSG00000123146	ADGRE5	TRUE	TRUE
chr19	14390961	C	A	ENST00000242786	ENSG00000123146	ADGRE5	TRUE	TRUE
chr19	14390962	G	T	ENST00000242786	ENSG00000123146	ADGRE5	TRUE	TRUE
chr19	14390965	A	T	ENST00000242786	ENSG00000123146	ADGRE5	TRUE	TRUE
chr19	14390972	C	A	ENST00000242786	ENSG00000123146	ADGRE5	TRUE	TRUE
chr19	14390979	C	A	ENST00000242786	ENSG00000123146	ADGRE5	TRUE	TRUE
chr19	14390981	G	A	ENST00000242786	ENSG00000123146	ADGRE5	TRUE	TRUE
chr19	14390982	G	A	ENST00000242786	ENSG00000123146	ADGRE5	TRUE	TRUE
chr19	14390989	G	T	ENST00000242786	ENSG00000123146	ADGRE5	TRUE	TRUE
chr19	14391000	C	A	ENST00000242786	ENSG00000123146	ADGRE5
chr19	14391000	C	G	ENST00000242786	ENSG00000123146	ADGRE5
chr19	14391006	C	A	ENST00000242786	ENSG00000123146	ADGRE5
chr19	14391012	C	A	ENST00000242786	ENSG00000123146	ADGRE5
chr19	14391019	G	T	ENST00000242786	ENSG00000123146	ADGRE5
chr19	14391024	T	A	ENST00000242786	ENSG00000123146	ADGRE5
chr19	14391024	T	G	ENST00000242786	ENSG00000123146	ADGRE5
chr19	14391025	G	T	ENST00000242786	ENSG00000123146	ADGRE5
chr19	14391043	A	T	ENST00000242786	ENSG00000123146	ADGRE5
chr19	14391052	A	T	ENST00000242786	ENSG00000123146	ADGRE5
chr19	14391058	G	T	ENST00000242786	ENSG00000123146	ADGRE5
chr19	14391064	G	T	ENST00000242786	ENSG00000123146	ADGRE5
chr19	14391075	T	A	ENST00000242786	ENSG00000123146	ADGRE5
chr19	14391076	C	T	ENST00000242786	ENSG00000123146	ADGRE5
chr19	14391080	G	A	ENST00000242786	ENSG00000123146	ADGRE5	TRUE	FALSE
chr19	14391080	G	C	ENST00000242786	ENSG00000123146	ADGRE5	TRUE	FALSE
chr19	14391080	G	T	ENST00000242786	ENSG00000123146	ADGRE5	TRUE	FALSE
chr19	14391081	T	A	ENST00000242786	ENSG00000123146	ADGRE5	TRUE	FALSE
chr19	14391081	T	C	ENST00000242786	ENSG00000123146	ADGRE5	FALSE	FALSE
chr19	14391081	T	G	ENST00000242786	ENSG00000123146	ADGRE5	TRUE	FALSE
chr19	14396340	A	C	ENST00000242786	ENSG00000123146	ADGRE5	TRUE	FALSE
chr19	14396340	A	G	ENST00000242786	ENSG00000123146	ADGRE5	TRUE	FALSE
chr19	14396340	A	T	ENST00000242786	ENSG00000123146	ADGRE5	TRUE	FALSE
chr19	14396341	G	A	ENST00000242786	ENSG00000123146	ADGRE5	TRUE	FALSE
chr19	14396341	G	C	ENST00000242786	ENSG00000123146	ADGRE5	TRUE	FALSE
chr19	14396341	G	T	ENST00000242786	ENSG00000123146	ADGRE5	TRUE	FALSE
chr19	14396350	G	T	ENST00000242786	ENSG00000123146	ADGRE5
chr19	14396355	T	A	ENST00000242786	ENSG00000123146	ADGRE5
chr19	14396356	C	T	ENST00000242786	ENSG00000123146	ADGRE5
chr19	14396359	C	T	ENST00000242786	ENSG00000123146	ADGRE5
chr19	14396376	T	A	ENST00000242786	ENSG00000123146	ADGRE5
chr19	14396377	A	T	ENST00000242786	ENSG00000123146	ADGRE5
chr19	14396385	C	A	ENST00000242786	ENSG00000123146	ADGRE5
chr19	14396385	C	G	ENST00000242786	ENSG00000123146	ADGRE5
chr19	14396394	C	A	ENST00000242786	ENSG00000123146	ADGRE5
chr19	14396415	T	A	ENST00000242786	ENSG00000123146	ADGRE5
chr19	14396415	T	G	ENST00000242786	ENSG00000123146	ADGRE5
chr19	14396421	C	A	ENST00000242786	ENSG00000123146	ADGRE5
chr19	14396422	C	T	ENST00000242786	ENSG00000123146	ADGRE5
chr19	14396427	C	A	ENST00000242786	ENSG00000123146	ADGRE5
chr19	14396440	A	T	ENST00000242786	ENSG00000123146	ADGRE5
chr19	14396452	G	T	ENST00000242786	ENSG00000123146	ADGRE5
chr19	14396461	A	T	ENST00000242786	ENSG00000123146	ADGRE5
chr19	14396469	C	A	ENST00000242786	ENSG00000123146	ADGRE5
chr19	14396474	G	A	ENST00000242786	ENSG00000123146	ADGRE5	TRUE	FALSE
chr19	14396474	G	C	ENST00000242786	ENSG00000123146	ADGRE5	TRUE	FALSE
chr19	14396474	G	T	ENST00000242786	ENSG00000123146	ADGRE5	TRUE	FALSE
chr19	14396475	T	A	ENST00000242786	ENSG00000123146	ADGRE5	TRUE	FALSE
chr19	14396475	T	C	ENST00000242786	ENSG00000123146	ADGRE5	TRUE	FALSE
chr19	14396475	T	G	ENST00000242786	ENSG00000123146	ADGRE5	TRUE	FALSE
chr19	14397075	A	C	ENST00000242786	ENSG00000123146	ADGRE5	TRUE	FALSE
chr19	14397075	A	G	ENST00000242786	ENSG00000123146	ADGRE5	TRUE	FALSE
chr19	14397075	A	T	ENST00000242786	ENSG00000123146	ADGRE5	TRUE	FALSE
chr19	14397076	G	A	ENST00000242786	ENSG00000123146	ADGRE5	TRUE	FALSE
chr19	14397076	G	C	ENST00000242786	ENSG00000123146	ADGRE5	TRUE	FALSE
chr19	14397076	G	T	ENST00000242786	ENSG00000123146	ADGRE5	TRUE	FALSE
chr19	14397085	G	T	ENST00000242786	ENSG00000123146	ADGRE5
chr19	14397090	C	A	ENST00000242786	ENSG00000123146	ADGRE5
chr19	14397097	G	T	ENST00000242786	ENSG00000123146	ADGRE5
chr19	14397100	C	T	ENST00000242786	ENSG00000123146	ADGRE5
chr19	14397111	C	A	ENST00000242786	ENSG00000123146	ADGRE5
chr19	14397129	C	A	ENST00000242786	ENSG00000123146	ADGRE5
chr19	14397150	T	A	ENST00000242786	ENSG00000123146	ADGRE5
chr19	14397150	T	G	ENST00000242786	ENSG00000123146	ADGRE5
chr19	14397151	C	T	ENST00000242786	ENSG00000123146	ADGRE5
chr19	14397156	C	A	ENST00000242786	ENSG00000123146	ADGRE5
chr19	14397162	C	A	ENST00000242786	ENSG00000123146	ADGRE5
chr19	14397173	G	A	ENST00000242786	ENSG00000123146	ADGRE5
chr19	14397174	G	A	ENST00000242786	ENSG00000123146	ADGRE5
chr19	14397175	C	T	ENST00000242786	ENSG00000123146	ADGRE5
chr19	14397219	T	A	ENST00000242786	ENSG00000123146	ADGRE5
chr19	14397220	G	T	ENST00000242786	ENSG00000123146	ADGRE5
chr19	14397224	G	A	ENST00000242786	ENSG00000123146	ADGRE5	FALSE	FALSE
chr19	14397224	G	C	ENST00000242786	ENSG00000123146	ADGRE5	FALSE	FALSE
chr19	14397224	G	T	ENST00000242786	ENSG00000123146	ADGRE5	FALSE	FALSE
chr19	14397225	T	A	ENST00000242786	ENSG00000123146	ADGRE5	FALSE	FALSE
chr19	14397225	T	C	ENST00000242786	ENSG00000123146	ADGRE5	FALSE	FALSE
chr19	14397225	T	G	ENST00000242786	ENSG00000123146	ADGRE5	FALSE	FALSE
chr19	14397656	A	C	ENST00000242786	ENSG00000123146	ADGRE5	TRUE	FALSE
chr19	14397656	A	G	ENST00000242786	ENSG00000123146	ADGRE5	TRUE	FALSE
chr19	14397656	A	T	ENST00000242786	ENSG00000123146	ADGRE5	TRUE	FALSE
chr19	14397657	G	A	ENST00000242786	ENSG00000123146	ADGRE5	TRUE	FALSE
chr19	14397657	G	C	ENST00000242786	ENSG00000123146	ADGRE5	TRUE	FALSE
chr19	14397657	G	T	ENST00000242786	ENSG00000123146	ADGRE5	TRUE	FALSE
chr19	14397666	G	T	ENST00000242786	ENSG00000123146	ADGRE5
chr19	14397671	C	A	ENST00000242786	ENSG00000123146	ADGRE5
chr19	14397681	C	T	ENST00000242786	ENSG00000123146	ADGRE5
chr19	14397687	C	T	ENST00000242786	ENSG00000123146	ADGRE5
chr19	14397692	T	A	ENST00000242786	ENSG00000123146	ADGRE5
chr19	14397710	C	A	ENST00000242786	ENSG00000123146	ADGRE5
chr19	14397727	C	A	ENST00000242786	ENSG00000123146	ADGRE5
chr19	14397727	C	G	ENST00000242786	ENSG00000123146	ADGRE5
chr19	14397731	C	A	ENST00000242786	ENSG00000123146	ADGRE5
chr19	14397731	C	G	ENST00000242786	ENSG00000123146	ADGRE5
chr19	14397737	C	A	ENST00000242786	ENSG00000123146	ADGRE5
chr19	14397743	C	A	ENST00000242786	ENSG00000123146	ADGRE5
chr19	14397754	G	A	ENST00000242786	ENSG00000123146	ADGRE5
chr19	14397755	G	A	ENST00000242786	ENSG00000123146	ADGRE5
chr19	14397756	A	T	ENST00000242786	ENSG00000123146	ADGRE5
chr19	14397762	A	T	ENST00000242786	ENSG00000123146	ADGRE5
chr19	14397768	G	T	ENST00000242786	ENSG00000123146	ADGRE5
chr19	14397783	C	T	ENST00000242786	ENSG00000123146	ADGRE5
chr19	14397786	A	T	ENST00000242786	ENSG00000123146	ADGRE5
chr19	14397800	T	A	ENST00000242786	ENSG00000123146	ADGRE5
chr19	14397801	G	T	ENST00000242786	ENSG00000123146	ADGRE5
chr19	14397805	G	A	ENST00000242786	ENSG00000123146	ADGRE5	TRUE	FALSE
chr19	14397805	G	C	ENST00000242786	ENSG00000123146	ADGRE5	TRUE	FALSE
chr19	14397805	G	T	ENST00000242786	ENSG00000123146	ADGRE5	TRUE	FALSE
chr19	14397806	T	A	ENST00000242786	ENSG00000123146	ADGRE5	TRUE	FALSE
chr19	14397806	T	C	ENST00000242786	ENSG00000123146	ADGRE5	TRUE	FALSE
chr19	14397806	T	G	ENST00000242786	ENSG00000123146	ADGRE5	TRUE	FALSE
chr19	14397887	A	C	ENST00000242786	ENSG00000123146	ADGRE5	TRUE	FALSE
chr19	14397887	A	G	ENST00000242786	ENSG00000123146	ADGRE5	TRUE	FALSE
chr19	14397887	A	T	ENST00000242786	ENSG00000123146	ADGRE5	TRUE	FALSE
chr19	14397888	G	A	ENST00000242786	ENSG00000123146	ADGRE5	TRUE	FALSE
chr19	14397888	G	C	ENST00000242786	ENSG00000123146	ADGRE5	TRUE	FALSE
chr19	14397888	G	T	ENST00000242786	ENSG00000123146	ADGRE5	TRUE	FALSE
chr19	14397907	G	A	ENST00000242786	ENSG00000123146	ADGRE5
chr19	14397908	G	A	ENST00000242786	ENSG00000123146	ADGRE5
chr19	14397921	G	T	ENST00000242786	ENSG00000123146	ADGRE5
chr19	14397933	C	T	ENST00000242786	ENSG00000123146	ADGRE5
chr19	14397936	G	A	ENST00000242786	ENSG00000123146	ADGRE5	TRUE	FALSE
chr19	14397936	G	C	ENST00000242786	ENSG00000123146	ADGRE5	TRUE	FALSE
chr19	14397936	G	T	ENST00000242786	ENSG00000123146	ADGRE5	TRUE	FALSE
chr19	14397937	T	A	ENST00000242786	ENSG00000123146	ADGRE5	TRUE	FALSE
chr19	14397937	T	C	ENST00000242786	ENSG00000123146	ADGRE5	FALSE	FALSE
chr19	14397937	T	G	ENST00000242786	ENSG00000123146	ADGRE5	TRUE	FALSE
chr19	14398060	A	C	ENST00000242786	ENSG00000123146	ADGRE5	TRUE	FALSE
chr19	14398060	A	G	ENST00000242786	ENSG00000123146	ADGRE5	TRUE	FALSE
chr19	14398060	A	T	ENST00000242786	ENSG00000123146	ADGRE5	TRUE	FALSE
chr19	14398061	G	A	ENST00000242786	ENSG00000123146	ADGRE5	TRUE	FALSE
chr19	14398061	G	C	ENST00000242786	ENSG00000123146	ADGRE5	TRUE	FALSE
chr19	14398061	G	T	ENST00000242786	ENSG00000123146	ADGRE5	TRUE	FALSE
chr19	14398071	C	T	ENST00000242786	ENSG00000123146	ADGRE5
chr19	14398083	A	T	ENST00000242786	ENSG00000123146	ADGRE5
chr19	14398089	C	T	ENST00000242786	ENSG00000123146	ADGRE5
chr19	14398101	A	T	ENST00000242786	ENSG00000123146	ADGRE5	TRUE	TRUE
chr19	14398110	A	T	ENST00000242786	ENSG00000123146	ADGRE5	TRUE	TRUE
chr19	14398120	C	A	ENST00000242786	ENSG00000123146	ADGRE5	TRUE	TRUE
chr19	14398120	C	G	ENST00000242786	ENSG00000123146	ADGRE5	TRUE	TRUE
chr19	14398125	G	T	ENST00000242786	ENSG00000123146	ADGRE5	TRUE	TRUE
chr19	14398137	C	T	ENST00000242786	ENSG00000123146	ADGRE5	TRUE	TRUE
chr19	14398140	G	A	ENST00000242786	ENSG00000123146	ADGRE5	TRUE	FALSE
chr19	14398140	G	C	ENST00000242786	ENSG00000123146	ADGRE5	TRUE	FALSE
chr19	14398140	G	T	ENST00000242786	ENSG00000123146	ADGRE5	TRUE	FALSE
chr19	14398141	T	A	ENST00000242786	ENSG00000123146	ADGRE5	TRUE	FALSE
chr19	14398141	T	C	ENST00000242786	ENSG00000123146	ADGRE5	FALSE	FALSE
chr19	14398141	T	G	ENST00000242786	ENSG00000123146	ADGRE5	TRUE	FALSE
chr19	14401384	A	C	ENST00000242786	ENSG00000123146	ADGRE5	TRUE	FALSE
chr19	14401384	A	G	ENST00000242786	ENSG00000123146	ADGRE5	TRUE	FALSE
chr19	14401384	A	T	ENST00000242786	ENSG00000123146	ADGRE5	TRUE	FALSE
chr19	14401385	G	A	ENST00000242786	ENSG00000123146	ADGRE5	TRUE	FALSE
chr19	14401385	G	C	ENST00000242786	ENSG00000123146	ADGRE5	TRUE	FALSE
chr19	14401385	G	T	ENST00000242786	ENSG00000123146	ADGRE5	TRUE	FALSE
chr19	14401395	A	T	ENST00000242786	ENSG00000123146	ADGRE5	TRUE	TRUE
chr19	14401399	T	A	ENST00000242786	ENSG00000123146	ADGRE5	TRUE	TRUE
chr19	14401407	G	T	ENST00000242786	ENSG00000123146	ADGRE5	TRUE	TRUE
chr19	14401416	G	T	ENST00000242786	ENSG00000123146	ADGRE5	TRUE	TRUE
chr19	14401425	G	T	ENST00000242786	ENSG00000123146	ADGRE5	TRUE	TRUE
chr19	14401434	G	T	ENST00000242786	ENSG00000123146	ADGRE5	TRUE	TRUE
chr19	14401473	C	T	ENST00000242786	ENSG00000123146	ADGRE5	TRUE	TRUE
chr19	14401483	C	A	ENST00000242786	ENSG00000123146	ADGRE5	TRUE	TRUE
chr19	14401483	C	G	ENST00000242786	ENSG00000123146	ADGRE5	TRUE	TRUE
chr19	14401491	G	T	ENST00000242786	ENSG00000123146	ADGRE5	TRUE	TRUE
chr19	14401515	A	T	ENST00000242786	ENSG00000123146	ADGRE5	TRUE	TRUE
chr19	14401527	A	T	ENST00000242786	ENSG00000123146	ADGRE5	TRUE	TRUE
chr19	14401544	C	A	ENST00000242786	ENSG00000123146	ADGRE5	TRUE	TRUE
chr19	14401544	C	G	ENST00000242786	ENSG00000123146	ADGRE5	TRUE	TRUE
chr19	14401555	C	A	ENST00000242786	ENSG00000123146	ADGRE5	TRUE	TRUE
chr19	14401563	G	T	ENST00000242786	ENSG00000123146	ADGRE5	TRUE	TRUE
chr19	14401564	G	A	ENST00000242786	ENSG00000123146	ADGRE5	TRUE	FALSE
chr19	14401564	G	C	ENST00000242786	ENSG00000123146	ADGRE5	TRUE	FALSE
chr19	14401564	G	T	ENST00000242786	ENSG00000123146	ADGRE5	TRUE	FALSE
chr19	14401565	T	A	ENST00000242786	ENSG00000123146	ADGRE5	TRUE	FALSE
chr19	14401565	T	C	ENST00000242786	ENSG00000123146	ADGRE5	FALSE	FALSE
chr19	14401565	T	G	ENST00000242786	ENSG00000123146	ADGRE5	TRUE	FALSE
chr19	14401651	A	C	ENST00000242786	ENSG00000123146	ADGRE5	TRUE	FALSE
chr19	14401651	A	G	ENST00000242786	ENSG00000123146	ADGRE5	TRUE	FALSE
chr19	14401651	A	T	ENST00000242786	ENSG00000123146	ADGRE5	TRUE	FALSE
chr19	14401652	G	A	ENST00000242786	ENSG00000123146	ADGRE5	TRUE	FALSE
chr19	14401652	G	C	ENST00000242786	ENSG00000123146	ADGRE5	TRUE	FALSE
chr19	14401652	G	T	ENST00000242786	ENSG00000123146	ADGRE5	TRUE	FALSE
chr19	14401670	C	T	ENST00000242786	ENSG00000123146	ADGRE5	TRUE	TRUE
chr19	14401673	G	T	ENST00000242786	ENSG00000123146	ADGRE5	TRUE	TRUE
chr19	14401685	A	T	ENST00000242786	ENSG00000123146	ADGRE5	TRUE	TRUE
chr19	14401703	C	T	ENST00000242786	ENSG00000123146	ADGRE5	TRUE	TRUE
chr19	14401721	A	T	ENST00000242786	ENSG00000123146	ADGRE5	TRUE	TRUE
chr19	14401731	G	A	ENST00000242786	ENSG00000123146	ADGRE5	TRUE	TRUE
chr19	14401732	G	A	ENST00000242786	ENSG00000123146	ADGRE5	TRUE	TRUE
chr19	14401745	G	T	ENST00000242786	ENSG00000123146	ADGRE5	TRUE	TRUE
chr19	14401751	G	T	ENST00000242786	ENSG00000123146	ADGRE5	TRUE	TRUE
chr19	14401761	G	A	ENST00000242786	ENSG00000123146	ADGRE5	TRUE	FALSE
chr19	14401761	G	C	ENST00000242786	ENSG00000123146	ADGRE5	TRUE	FALSE
chr19	14401761	G	T	ENST00000242786	ENSG00000123146	ADGRE5	TRUE	FALSE
chr19	14401762	T	A	ENST00000242786	ENSG00000123146	ADGRE5	TRUE	FALSE
chr19	14401762	T	C	ENST00000242786	ENSG00000123146	ADGRE5	TRUE	FALSE
chr19	14401762	T	G	ENST00000242786	ENSG00000123146	ADGRE5	TRUE	FALSE
chr19	14402595	A	C	ENST00000242786	ENSG00000123146	ADGRE5	TRUE	FALSE
chr19	14402595	A	G	ENST00000242786	ENSG00000123146	ADGRE5	TRUE	FALSE
chr19	14402595	A	T	ENST00000242786	ENSG00000123146	ADGRE5	TRUE	FALSE
chr19	14402596	G	A	ENST00000242786	ENSG00000123146	ADGRE5	TRUE	FALSE
chr19	14402596	G	C	ENST00000242786	ENSG00000123146	ADGRE5	TRUE	FALSE
chr19	14402596	G	T	ENST00000242786	ENSG00000123146	ADGRE5	TRUE	FALSE
chr19	14402626	C	T	ENST00000242786	ENSG00000123146	ADGRE5	TRUE	TRUE
chr19	14402642	T	A	ENST00000242786	ENSG00000123146	ADGRE5	TRUE	TRUE
chr19	14402660	T	A	ENST00000242786	ENSG00000123146	ADGRE5	TRUE	TRUE
chr19	14402674	A	T	ENST00000242786	ENSG00000123146	ADGRE5	TRUE	TRUE
chr19	14402677	A	T	ENST00000242786	ENSG00000123146	ADGRE5	TRUE	TRUE
chr19	14402680	C	T	ENST00000242786	ENSG00000123146	ADGRE5	TRUE	TRUE
chr19	14402686	G	T	ENST00000242786	ENSG00000123146	ADGRE5	TRUE	TRUE
chr19	14402692	G	T	ENST00000242786	ENSG00000123146	ADGRE5	TRUE	TRUE
chr19	14402695	G	T	ENST00000242786	ENSG00000123146	ADGRE5	TRUE	TRUE
chr19	14402703	T	A	ENST00000242786	ENSG00000123146	ADGRE5	TRUE	TRUE
chr19	14402703	T	G	ENST00000242786	ENSG00000123146	ADGRE5	TRUE	TRUE
chr19	14402704	G	T	ENST00000242786	ENSG00000123146	ADGRE5	TRUE	TRUE
chr19	14402725	C	T	ENST00000242786	ENSG00000123146	ADGRE5	TRUE	TRUE
chr19	14402731	A	T	ENST00000242786	ENSG00000123146	ADGRE5	TRUE	TRUE
chr19	14402779	A	T	ENST00000242786	ENSG00000123146	ADGRE5	TRUE	TRUE
chr19	14402782	G	T	ENST00000242786	ENSG00000123146	ADGRE5	TRUE	TRUE
chr19	14402821	G	T	ENST00000242786	ENSG00000123146	ADGRE5	TRUE	TRUE
chr19	14402836	G	T	ENST00000242786	ENSG00000123146	ADGRE5	TRUE	TRUE
chr19	14402842	G	T	ENST00000242786	ENSG00000123146	ADGRE5	TRUE	TRUE
chr19	14402845	A	T	ENST00000242786	ENSG00000123146	ADGRE5	TRUE	TRUE
chr19	14402860	A	T	ENST00000242786	ENSG00000123146	ADGRE5	TRUE	TRUE
chr19	14402863	G	A	ENST00000242786	ENSG00000123146	ADGRE5	FALSE	FALSE
chr19	14402863	G	C	ENST00000242786	ENSG00000123146	ADGRE5	FALSE	FALSE
chr19	14402863	G	T	ENST00000242786	ENSG00000123146	ADGRE5	FALSE	FALSE
chr19	14402864	T	A	ENST00000242786	ENSG00000123146	ADGRE5	FALSE	FALSE
chr19	14402864	T	C	ENST00000242786	ENSG00000123146	ADGRE5	FALSE	FALSE
chr19	14402864	T	G	ENST00000242786	ENSG00000123146	ADGRE5	FALSE	FALSE
chr19	14404381	A	C	ENST00000242786	ENSG00000123146	ADGRE5	TRUE	FALSE
chr19	14404381	A	G	ENST00000242786	ENSG00000123146	ADGRE5	TRUE	FALSE
chr19	14404381	A	T	ENST00000242786	ENSG00000123146	ADGRE5	TRUE	FALSE
chr19	14404382	G	A	ENST00000242786	ENSG00000123146	ADGRE5	TRUE	FALSE
chr19	14404382	G	C	ENST00000242786	ENSG00000123146	ADGRE5	TRUE	FALSE
chr19	14404382	G	T	ENST00000242786	ENSG00000123146	ADGRE5	TRUE	FALSE
chr19	14404404	C	T	ENST00000242786	ENSG00000123146	ADGRE5	TRUE	TRUE
chr19	14404407	G	T	ENST00000242786	ENSG00000123146	ADGRE5	TRUE	TRUE
chr19	14404418	T	A	ENST00000242786	ENSG00000123146	ADGRE5	TRUE	TRUE
chr19	14404426	G	A	ENST00000242786	ENSG00000123146	ADGRE5	TRUE	TRUE
chr19	14404427	G	A	ENST00000242786	ENSG00000123146	ADGRE5	TRUE	TRUE
chr19	14404428	A	T	ENST00000242786	ENSG00000123146	ADGRE5	TRUE	TRUE
chr19	14404446	G	T	ENST00000242786	ENSG00000123146	ADGRE5	TRUE	TRUE
chr19	14404456	G	A	ENST00000242786	ENSG00000123146	ADGRE5	TRUE	TRUE
chr19	14404457	G	A	ENST00000242786	ENSG00000123146	ADGRE5	TRUE	TRUE
chr19	14404464	G	T	ENST00000242786	ENSG00000123146	ADGRE5	TRUE	TRUE
chr19	14404472	C	A	ENST00000242786	ENSG00000123146	ADGRE5	TRUE	TRUE
chr19	14404473	C	T	ENST00000242786	ENSG00000123146	ADGRE5	TRUE	TRUE
chr19	14404488	A	T	ENST00000242786	ENSG00000123146	ADGRE5	TRUE	TRUE
chr19	14404508	C	A	ENST00000242786	ENSG00000123146	ADGRE5	TRUE	TRUE
chr19	14404509	C	T	ENST00000242786	ENSG00000123146	ADGRE5	TRUE	TRUE
chr19	14404514	C	A	ENST00000242786	ENSG00000123146	ADGRE5	TRUE	TRUE
chr19	14404553	T	A	ENST00000242786	ENSG00000123146	ADGRE5	TRUE	TRUE
chr19	14404553	T	G	ENST00000242786	ENSG00000123146	ADGRE5	TRUE	TRUE
chr19	14404560	G	T	ENST00000242786	ENSG00000123146	ADGRE5	TRUE	TRUE
chr19	14404563	G	A	ENST00000242786	ENSG00000123146	ADGRE5	TRUE	FALSE
chr19	14404563	G	C	ENST00000242786	ENSG00000123146	ADGRE5	TRUE	FALSE
chr19	14404563	G	T	ENST00000242786	ENSG00000123146	ADGRE5	TRUE	FALSE
chr19	14404564	T	A	ENST00000242786	ENSG00000123146	ADGRE5	TRUE	FALSE
chr19	14404564	T	C	ENST00000242786	ENSG00000123146	ADGRE5	FALSE	FALSE
chr19	14404564	T	G	ENST00000242786	ENSG00000123146	ADGRE5	TRUE	FALSE
chr19	14405746	A	C	ENST00000242786	ENSG00000123146	ADGRE5	TRUE	FALSE
chr19	14405746	A	G	ENST00000242786	ENSG00000123146	ADGRE5	TRUE	FALSE
chr19	14405746	A	T	ENST00000242786	ENSG00000123146	ADGRE5	TRUE	FALSE
chr19	14405747	G	A	ENST00000242786	ENSG00000123146	ADGRE5	TRUE	FALSE
chr19	14405747	G	C	ENST00000242786	ENSG00000123146	ADGRE5	TRUE	FALSE
chr19	14405747	G	T	ENST00000242786	ENSG00000123146	ADGRE5	TRUE	FALSE
chr19	14405752	G	A	ENST00000242786	ENSG00000123146	ADGRE5	TRUE	TRUE
chr19	14405753	G	A	ENST00000242786	ENSG00000123146	ADGRE5	TRUE	TRUE
chr19	14405754	A	T	ENST00000242786	ENSG00000123146	ADGRE5	TRUE	TRUE
chr19	14405778	G	T	ENST00000242786	ENSG00000123146	ADGRE5	TRUE	TRUE
chr19	14405791	C	A	ENST00000242786	ENSG00000123146	ADGRE5	TRUE	TRUE
chr19	14405791	C	G	ENST00000242786	ENSG00000123146	ADGRE5	TRUE	TRUE
chr19	14405801	C	A	ENST00000242786	ENSG00000123146	ADGRE5	TRUE	TRUE
chr19	14405813	C	A	ENST00000242786	ENSG00000123146	ADGRE5	TRUE	TRUE
chr19	14405844	C	T	ENST00000242786	ENSG00000123146	ADGRE5	TRUE	TRUE
chr19	14405851	C	A	ENST00000242786	ENSG00000123146	ADGRE5	TRUE	TRUE
chr19	14405879	C	A	ENST00000242786	ENSG00000123146	ADGRE5	TRUE	TRUE
chr19	14405885	C	A	ENST00000242786	ENSG00000123146	ADGRE5	TRUE	TRUE
chr19	14405922	G	T	ENST00000242786	ENSG00000123146	ADGRE5	TRUE	TRUE
chr19	14405928	G	T	ENST00000242786	ENSG00000123146	ADGRE5	TRUE	TRUE
chr19	14405937	C	T	ENST00000242786	ENSG00000123146	ADGRE5	TRUE	TRUE
chr19	14405940	G	A	ENST00000242786	ENSG00000123146	ADGRE5	TRUE	FALSE
chr19	14405940	G	C	ENST00000242786	ENSG00000123146	ADGRE5	TRUE	FALSE
chr19	14405940	G	T	ENST00000242786	ENSG00000123146	ADGRE5	TRUE	FALSE
chr19	14405941	T	A	ENST00000242786	ENSG00000123146	ADGRE5	TRUE	FALSE
chr19	14405941	T	C	ENST00000242786	ENSG00000123146	ADGRE5	FALSE	FALSE
chr19	14405941	T	G	ENST00000242786	ENSG00000123146	ADGRE5	TRUE	FALSE
chr19	14406329	A	C	ENST00000242786	ENSG00000123146	ADGRE5	TRUE	FALSE
chr19	14406329	A	G	ENST00000242786	ENSG00000123146	ADGRE5	TRUE	FALSE
chr19	14406329	A	T	ENST00000242786	ENSG00000123146	ADGRE5	TRUE	FALSE
chr19	14406330	G	A	ENST00000242786	ENSG00000123146	ADGRE5	TRUE	FALSE
chr19	14406330	G	C	ENST00000242786	ENSG00000123146	ADGRE5	TRUE	FALSE
chr19	14406330	G	T	ENST00000242786	ENSG00000123146	ADGRE5	TRUE	FALSE
chr19	14406345	C	A	ENST00000242786	ENSG00000123146	ADGRE5	TRUE	TRUE
chr19	14406372	C	A	ENST00000242786	ENSG00000123146	ADGRE5	TRUE	TRUE
chr19	14406372	C	G	ENST00000242786	ENSG00000123146	ADGRE5	TRUE	TRUE
chr19	14406375	T	A	ENST00000242786	ENSG00000123146	ADGRE5	TRUE	TRUE
chr19	14406393	C	A	ENST00000242786	ENSG00000123146	ADGRE5	TRUE	TRUE
chr19	14406395	G	A	ENST00000242786	ENSG00000123146	ADGRE5	TRUE	TRUE
chr19	14406396	G	A	ENST00000242786	ENSG00000123146	ADGRE5	TRUE	TRUE
chr19	14406406	G	T	ENST00000242786	ENSG00000123146	ADGRE5	TRUE	TRUE
chr19	14406415	G	T	ENST00000242786	ENSG00000123146	ADGRE5	TRUE	TRUE
chr19	14406423	C	A	ENST00000242786	ENSG00000123146	ADGRE5	TRUE	TRUE
chr19	14406423	C	G	ENST00000242786	ENSG00000123146	ADGRE5	TRUE	TRUE
chr19	14406445	C	T	ENST00000242786	ENSG00000123146	ADGRE5	TRUE	TRUE
chr19	14406451	C	T	ENST00000242786	ENSG00000123146	ADGRE5	TRUE	TRUE
chr19	14406470	G	A	ENST00000242786	ENSG00000123146	ADGRE5	TRUE	TRUE
chr19	14406471	G	A	ENST00000242786	ENSG00000123146	ADGRE5	TRUE	TRUE
chr19	14406477	C	A	ENST00000242786	ENSG00000123146	ADGRE5	TRUE	TRUE
chr19	14406489	T	A	ENST00000242786	ENSG00000123146	ADGRE5	TRUE	TRUE
chr19	14406489	T	G	ENST00000242786	ENSG00000123146	ADGRE5	TRUE	TRUE
chr19	14406518	C	A	ENST00000242786	ENSG00000123146	ADGRE5	TRUE	TRUE
chr19	14406531	C	A	ENST00000242786	ENSG00000123146	ADGRE5	TRUE	TRUE
chr19	14406531	C	G	ENST00000242786	ENSG00000123146	ADGRE5	TRUE	TRUE
chr19	14406535	A	T	ENST00000242786	ENSG00000123146	ADGRE5	TRUE	TRUE
chr19	14406543	C	A	ENST00000242786	ENSG00000123146	ADGRE5	TRUE	TRUE
chr19	14406543	C	G	ENST00000242786	ENSG00000123146	ADGRE5	TRUE	TRUE
chr19	14406553	A	T	ENST00000242786	ENSG00000123146	ADGRE5	TRUE	TRUE
chr19	14406558	G	A	ENST00000242786	ENSG00000123146	ADGRE5	TRUE	FALSE
chr19	14406558	G	C	ENST00000242786	ENSG00000123146	ADGRE5	TRUE	FALSE
chr19	14406558	G	T	ENST00000242786	ENSG00000123146	ADGRE5	TRUE	FALSE
chr19	14406559	T	A	ENST00000242786	ENSG00000123146	ADGRE5	TRUE	FALSE
chr19	14406559	T	C	ENST00000242786	ENSG00000123146	ADGRE5	TRUE	FALSE
chr19	14406559	T	G	ENST00000242786	ENSG00000123146	ADGRE5	TRUE	FALSE
chr19	14406698	A	C	ENST00000242786	ENSG00000123146	ADGRE5	TRUE	FALSE
chr19	14406698	A	G	ENST00000242786	ENSG00000123146	ADGRE5	TRUE	FALSE
chr19	14406698	A	T	ENST00000242786	ENSG00000123146	ADGRE5	TRUE	FALSE
chr19	14406699	G	A	ENST00000242786	ENSG00000123146	ADGRE5	TRUE	FALSE
chr19	14406699	G	C	ENST00000242786	ENSG00000123146	ADGRE5	TRUE	FALSE
chr19	14406699	G	T	ENST00000242786	ENSG00000123146	ADGRE5	TRUE	FALSE
chr19	14406700	C	A	ENST00000242786	ENSG00000123146	ADGRE5	TRUE	TRUE
chr19	14406700	C	G	ENST00000242786	ENSG00000123146	ADGRE5	TRUE	TRUE
chr19	14406703	C	A	ENST00000242786	ENSG00000123146	ADGRE5	TRUE	TRUE
chr19	14406705	G	A	ENST00000242786	ENSG00000123146	ADGRE5	TRUE	TRUE
chr19	14406706	G	A	ENST00000242786	ENSG00000123146	ADGRE5	TRUE	TRUE
chr19	14406708	T	A	ENST00000242786	ENSG00000123146	ADGRE5	TRUE	TRUE
chr19	14406716	G	T	ENST00000242786	ENSG00000123146	ADGRE5	TRUE	TRUE
chr19	14406719	C	T	ENST00000242786	ENSG00000123146	ADGRE5	TRUE	TRUE
chr19	14406732	G	A	ENST00000242786	ENSG00000123146	ADGRE5	TRUE	TRUE
chr19	14406733	G	A	ENST00000242786	ENSG00000123146	ADGRE5	TRUE	TRUE
chr19	14406741	T	A	ENST00000242786	ENSG00000123146	ADGRE5	TRUE	TRUE
chr19	14406743	G	T	ENST00000242786	ENSG00000123146	ADGRE5	TRUE	TRUE
chr19	14406765	T	A	ENST00000242786	ENSG00000123146	ADGRE5	TRUE	TRUE
chr19	14406767	G	A	ENST00000242786	ENSG00000123146	ADGRE5	TRUE	FALSE
chr19	14406767	G	C	ENST00000242786	ENSG00000123146	ADGRE5	TRUE	FALSE
chr19	14406767	G	T	ENST00000242786	ENSG00000123146	ADGRE5	TRUE	FALSE
chr19	14406768	T	A	ENST00000242786	ENSG00000123146	ADGRE5	TRUE	FALSE
chr19	14406768	T	C	ENST00000242786	ENSG00000123146	ADGRE5	FALSE	FALSE
chr19	14406768	T	G	ENST00000242786	ENSG00000123146	ADGRE5	TRUE	FALSE
chr19	14406867	A	C	ENST00000242786	ENSG00000123146	ADGRE5	TRUE	FALSE
chr19	14406867	A	G	ENST00000242786	ENSG00000123146	ADGRE5	TRUE	FALSE
chr19	14406867	A	T	ENST00000242786	ENSG00000123146	ADGRE5	TRUE	FALSE
chr19	14406868	G	A	ENST00000242786	ENSG00000123146	ADGRE5	TRUE	FALSE
chr19	14406868	G	C	ENST00000242786	ENSG00000123146	ADGRE5	TRUE	FALSE
chr19	14406868	G	T	ENST00000242786	ENSG00000123146	ADGRE5	TRUE	FALSE
chr19	14406871	C	A	ENST00000242786	ENSG00000123146	ADGRE5	TRUE	TRUE
chr19	14406900	G	A	ENST00000242786	ENSG00000123146	ADGRE5	TRUE	TRUE
chr19	14406901	G	A	ENST00000242786	ENSG00000123146	ADGRE5	TRUE	TRUE
chr19	14406902	A	T	ENST00000242786	ENSG00000123146	ADGRE5	TRUE	TRUE
chr19	14406911	C	T	ENST00000242786	ENSG00000123146	ADGRE5	TRUE	TRUE
chr19	14406914	A	T	ENST00000242786	ENSG00000123146	ADGRE5	TRUE	TRUE
chr19	14406923	G	T	ENST00000242786	ENSG00000123146	ADGRE5	TRUE	TRUE
chr19	14406941	A	T	ENST00000242786	ENSG00000123146	ADGRE5	TRUE	TRUE
chr19	14406944	A	T	ENST00000242786	ENSG00000123146	ADGRE5	TRUE	TRUE
chr19	14406948	T	A	ENST00000242786	ENSG00000123146	ADGRE5	TRUE	TRUE
chr19	14406948	T	G	ENST00000242786	ENSG00000123146	ADGRE5	TRUE	TRUE
chr19	14406950	A	T	ENST00000242786	ENSG00000123146	ADGRE5	TRUE	TRUE
chr19	14406953	A	T	ENST00000242786	ENSG00000123146	ADGRE5	TRUE	TRUE
chr19	14406961	G	A	ENST00000242786	ENSG00000123146	ADGRE5	TRUE	FALSE
chr19	14406961	G	C	ENST00000242786	ENSG00000123146	ADGRE5	TRUE	FALSE
chr19	14406961	G	T	ENST00000242786	ENSG00000123146	ADGRE5	TRUE	FALSE
chr19	14406962	T	A	ENST00000242786	ENSG00000123146	ADGRE5	TRUE	FALSE
chr19	14406962	T	C	ENST00000242786	ENSG00000123146	ADGRE5	TRUE	FALSE
chr19	14406962	T	G	ENST00000242786	ENSG00000123146	ADGRE5	TRUE	FALSE
chr19	14407059	A	C	ENST00000242786	ENSG00000123146	ADGRE5	TRUE	FALSE
chr19	14407059	A	G	ENST00000242786	ENSG00000123146	ADGRE5	TRUE	FALSE
chr19	14407059	A	T	ENST00000242786	ENSG00000123146	ADGRE5	TRUE	FALSE
chr19	14407060	G	A	ENST00000242786	ENSG00000123146	ADGRE5	TRUE	FALSE
chr19	14407060	G	C	ENST00000242786	ENSG00000123146	ADGRE5	TRUE	FALSE
chr19	14407060	G	T	ENST00000242786	ENSG00000123146	ADGRE5	TRUE	FALSE
chr19	14407086	C	T	ENST00000242786	ENSG00000123146	ADGRE5	TRUE	TRUE
chr19	14407099	T	A	ENST00000242786	ENSG00000123146	ADGRE5	TRUE	TRUE
chr19	14407106	C	A	ENST00000242786	ENSG00000123146	ADGRE5	TRUE	TRUE
chr19	14407111	G	A	ENST00000242786	ENSG00000123146	ADGRE5	TRUE	TRUE
chr19	14407112	G	A	ENST00000242786	ENSG00000123146	ADGRE5	TRUE	TRUE
chr19	14407147	T	A	ENST00000242786	ENSG00000123146	ADGRE5	TRUE	TRUE
chr19	14407160	T	A	ENST00000242786	ENSG00000123146	ADGRE5	TRUE	TRUE
chr19	14407160	T	G	ENST00000242786	ENSG00000123146	ADGRE5	TRUE	TRUE
chr19	14407181	C	A	ENST00000242786	ENSG00000123146	ADGRE5	TRUE	TRUE
chr19	14407185	C	T	ENST00000242786	ENSG00000123146	ADGRE5	TRUE	TRUE
chr19	14407202	C	A	ENST00000242786	ENSG00000123146	ADGRE5	TRUE	TRUE
chr19	14407202	C	G	ENST00000242786	ENSG00000123146	ADGRE5	TRUE	TRUE
chr19	14407214	C	A	ENST00000242786	ENSG00000123146	ADGRE5	TRUE	TRUE
chr19	14407224	A	T	ENST00000242786	ENSG00000123146	ADGRE5	TRUE	TRUE
chr19	14407227	A	T	ENST00000242786	ENSG00000123146	ADGRE5	TRUE	TRUE
chr19	14407230	G	A	ENST00000242786	ENSG00000123146	ADGRE5	TRUE	FALSE
chr19	14407230	G	C	ENST00000242786	ENSG00000123146	ADGRE5	TRUE	FALSE
chr19	14407230	G	T	ENST00000242786	ENSG00000123146	ADGRE5	TRUE	FALSE
chr19	14407231	T	A	ENST00000242786	ENSG00000123146	ADGRE5	TRUE	FALSE
chr19	14407231	T	C	ENST00000242786	ENSG00000123146	ADGRE5	TRUE	FALSE
chr19	14407231	T	G	ENST00000242786	ENSG00000123146	ADGRE5	TRUE	FALSE
chr19	14407906	A	C	ENST00000242786	ENSG00000123146	ADGRE5	TRUE	FALSE
chr19	14407906	A	G	ENST00000242786	ENSG00000123146	ADGRE5	TRUE	FALSE
chr19	14407906	A	T	ENST00000242786	ENSG00000123146	ADGRE5	TRUE	FALSE
chr19	14407907	G	A	ENST00000242786	ENSG00000123146	ADGRE5	TRUE	FALSE
chr19	14407907	G	C	ENST00000242786	ENSG00000123146	ADGRE5	TRUE	FALSE
chr19	14407907	G	T	ENST00000242786	ENSG00000123146	ADGRE5	TRUE	FALSE
chr19	14407914	G	T	ENST00000242786	ENSG00000123146	ADGRE5	TRUE	TRUE
chr19	14407917	G	T	ENST00000242786	ENSG00000123146	ADGRE5	TRUE	TRUE
chr19	14407922	C	A	ENST00000242786	ENSG00000123146	ADGRE5	TRUE	TRUE
chr19	14407922	C	G	ENST00000242786	ENSG00000123146	ADGRE5	TRUE	TRUE
chr19	14407926	A	T	ENST00000242786	ENSG00000123146	ADGRE5	TRUE	TRUE
chr19	14407930	G	A	ENST00000242786	ENSG00000123146	ADGRE5	TRUE	TRUE
chr19	14407931	G	A	ENST00000242786	ENSG00000123146	ADGRE5	TRUE	TRUE
chr19	14407937	C	A	ENST00000242786	ENSG00000123146	ADGRE5	TRUE	TRUE
chr19	14407956	A	T	ENST00000242786	ENSG00000123146	ADGRE5	TRUE	TRUE
chr19	14407961	C	A	ENST00000242786	ENSG00000123146	ADGRE5	FALSE	FALSE
chr19	14407961	C	G	ENST00000242786	ENSG00000123146	ADGRE5	FALSE	FALSE
chr19	14407963	C	A	ENST00000242786	ENSG00000123146	ADGRE5	FALSE	FALSE
chr19	14407963	C	G	ENST00000242786	ENSG00000123146	ADGRE5	FALSE	FALSE
chr19	14407965	G	T	ENST00000242786	ENSG00000123146	ADGRE5	FALSE	FALSE
chr19	14408001	C	T	ENST00000242786	ENSG00000123146	ADGRE5	FALSE	FALSE
chr19	14408010	G	A	ENST00000242786	ENSG00000123146	ADGRE5	TRUE	FALSE
chr19	14408010	G	C	ENST00000242786	ENSG00000123146	ADGRE5	TRUE	FALSE
chr19	14408010	G	T	ENST00000242786	ENSG00000123146	ADGRE5	TRUE	FALSE
chr19	14408011	T	A	ENST00000242786	ENSG00000123146	ADGRE5	TRUE	FALSE
chr19	14408011	T	C	ENST00000242786	ENSG00000123146	ADGRE5	TRUE	FALSE
chr19	14408011	T	G	ENST00000242786	ENSG00000123146	ADGRE5	TRUE	FALSE
chr19	14408090	A	C	ENST00000242786	ENSG00000123146	ADGRE5	FALSE	FALSE
chr19	14408090	A	G	ENST00000242786	ENSG00000123146	ADGRE5	FALSE	FALSE
chr19	14408090	A	T	ENST00000242786	ENSG00000123146	ADGRE5	FALSE	FALSE
chr19	14408091	G	A	ENST00000242786	ENSG00000123146	ADGRE5	FALSE	FALSE
chr19	14408091	G	C	ENST00000242786	ENSG00000123146	ADGRE5	FALSE	FALSE
chr19	14408091	G	T	ENST00000242786	ENSG00000123146	ADGRE5	FALSE	FALSE
chr19	14408105	C	A	ENST00000242786	ENSG00000123146	ADGRE5	FALSE	FALSE
chr19	14408105	C	G	ENST00000242786	ENSG00000123146	ADGRE5	FALSE	FALSE
chr19	14408107	G	T	ENST00000242786	ENSG00000123146	ADGRE5	FALSE	FALSE
chr19	14408947	G	A	ENST00000242776	ENSG00000123136	DDX39A	FALSE	FALSE
chr19	14408950	C	A	ENST00000242776	ENSG00000123136	DDX39A	FALSE	FALSE
chr19	14408953	C	A	ENST00000242776	ENSG00000123136	DDX39A	TRUE	FALSE
chr19	14408953	C	G	ENST00000242776	ENSG00000123136	DDX39A	TRUE	FALSE
chr19	14408953	C	T	ENST00000242776	ENSG00000123136	DDX39A	TRUE	FALSE
chr19	14408954	T	A	ENST00000242776	ENSG00000123136	DDX39A	TRUE	FALSE
chr19	14408954	T	C	ENST00000242776	ENSG00000123136	DDX39A	TRUE	FALSE
chr19	14408954	T	G	ENST00000242776	ENSG00000123136	DDX39A	TRUE	FALSE
chr19	14409035	A	C	ENST00000242776	ENSG00000123136	DDX39A	TRUE	FALSE
chr19	14409035	A	G	ENST00000242776	ENSG00000123136	DDX39A	FALSE	FALSE
chr19	14409035	A	T	ENST00000242776	ENSG00000123136	DDX39A	TRUE	FALSE
chr19	14409036	C	A	ENST00000242776	ENSG00000123136	DDX39A	TRUE	FALSE
chr19	14409036	C	G	ENST00000242776	ENSG00000123136	DDX39A	TRUE	FALSE
chr19	14409036	C	T	ENST00000242776	ENSG00000123136	DDX39A	TRUE	FALSE
chr19	14409038	G	C	ENST00000242776	ENSG00000123136	DDX39A	FALSE	FALSE
chr19	14409038	G	T	ENST00000242776	ENSG00000123136	DDX39A	FALSE	FALSE
chr19	14409058	C	A	ENST00000242776	ENSG00000123136	DDX39A	FALSE	FALSE
chr19	14409061	C	A	ENST00000242776	ENSG00000123136	DDX39A	FALSE	FALSE
chr19	14409070	C	A	ENST00000242776	ENSG00000123136	DDX39A	FALSE	FALSE
chr19	14409085	C	A	ENST00000242776	ENSG00000123136	DDX39A	FALSE	FALSE
chr19	14409097	G	A	ENST00000242776	ENSG00000123136	DDX39A	TRUE	TRUE
chr19	14409115	T	A	ENST00000242776	ENSG00000123136	DDX39A	TRUE	TRUE
chr19	14409127	C	A	ENST00000242776	ENSG00000123136	DDX39A	TRUE	TRUE
chr19	14409157	T	A	ENST00000242776	ENSG00000123136	DDX39A	TRUE	TRUE
chr19	14409185	C	A	ENST00000242776	ENSG00000123136	DDX39A	TRUE	TRUE
chr19	14409185	C	G	ENST00000242776	ENSG00000123136	DDX39A	TRUE	TRUE
chr19	14409185	C	T	ENST00000242776	ENSG00000123136	DDX39A	TRUE	TRUE
chr19	14409186	T	A	ENST00000242776	ENSG00000123136	DDX39A	TRUE	TRUE
chr19	14409186	T	C	ENST00000242776	ENSG00000123136	DDX39A	TRUE	TRUE
chr19	14409186	T	G	ENST00000242776	ENSG00000123136	DDX39A	TRUE	TRUE
chr19	14409301	A	C	ENST00000242776	ENSG00000123136	DDX39A	TRUE	FALSE
chr19	14409301	A	G	ENST00000242776	ENSG00000123136	DDX39A	TRUE	FALSE
chr19	14409301	A	T	ENST00000242776	ENSG00000123136	DDX39A	TRUE	TRUE
chr19	14409302	C	A	ENST00000242776	ENSG00000123136	DDX39A	TRUE	TRUE
chr19	14409302	C	G	ENST00000242776	ENSG00000123136	DDX39A	TRUE	TRUE
chr19	14409302	C	T	ENST00000242776	ENSG00000123136	DDX39A	TRUE	TRUE
chr19	14409312	G	C	ENST00000242776	ENSG00000123136	DDX39A	TRUE	TRUE
chr19	14409312	G	T	ENST00000242776	ENSG00000123136	DDX39A	TRUE	TRUE
chr19	14409322	G	T	ENST00000242776	ENSG00000123136	DDX39A	TRUE	TRUE
chr19	14409329	C	A	ENST00000242776	ENSG00000123136	DDX39A	TRUE	TRUE
chr19	14409339	G	C	ENST00000242776	ENSG00000123136	DDX39A	TRUE	TRUE
chr19	14409339	G	T	ENST00000242776	ENSG00000123136	DDX39A	TRUE	TRUE
chr19	14409362	G	A	ENST00000242776	ENSG00000123136	DDX39A	TRUE	TRUE
chr19	14409365	C	A	ENST00000242776	ENSG00000123136	DDX39A	TRUE	TRUE
chr19	14409416	G	A	ENST00000242776	ENSG00000123136	DDX39A	TRUE	TRUE
chr19	14409425	T	A	ENST00000242776	ENSG00000123136	DDX39A	TRUE	TRUE
chr19	14409431	G	A	ENST00000242776	ENSG00000123136	DDX39A	TRUE	TRUE
chr19	14409434	G	A	ENST00000242776	ENSG00000123136	DDX39A	TRUE	TRUE
chr19	14409435	A	C	ENST00000242776	ENSG00000123136	DDX39A	TRUE	TRUE
chr19	14409435	A	T	ENST00000242776	ENSG00000123136	DDX39A	TRUE	TRUE
chr19	14409442	G	C	ENST00000242776	ENSG00000123136	DDX39A	TRUE	TRUE
chr19	14409442	G	T	ENST00000242776	ENSG00000123136	DDX39A	TRUE	TRUE
chr19	14409448	C	A	ENST00000242776	ENSG00000123136	DDX39A	TRUE	FALSE
chr19	14409448	C	G	ENST00000242776	ENSG00000123136	DDX39A	TRUE	FALSE
chr19	14409448	C	T	ENST00000242776	ENSG00000123136	DDX39A	TRUE	FALSE
chr19	14409449	T	A	ENST00000242776	ENSG00000123136	DDX39A	TRUE	FALSE
chr19	14409449	T	C	ENST00000242776	ENSG00000123136	DDX39A	TRUE	FALSE
chr19	14409449	T	G	ENST00000242776	ENSG00000123136	DDX39A	TRUE	FALSE
chr19	14409534	A	C	ENST00000242776	ENSG00000123136	DDX39A	TRUE	FALSE
chr19	14409534	A	G	ENST00000242776	ENSG00000123136	DDX39A	TRUE	FALSE
chr19	14409534	A	T	ENST00000242776	ENSG00000123136	DDX39A	TRUE	FALSE
chr19	14409535	C	A	ENST00000242776	ENSG00000123136	DDX39A	TRUE	FALSE
chr19	14409535	C	G	ENST00000242776	ENSG00000123136	DDX39A	TRUE	FALSE
chr19	14409535	C	T	ENST00000242776	ENSG00000123136	DDX39A	TRUE	FALSE
chr19	14409540	C	A	ENST00000242776	ENSG00000123136	DDX39A	TRUE	TRUE
chr19	14409543	C	A	ENST00000242776	ENSG00000123136	DDX39A	TRUE	TRUE
chr19	14409546	G	A	ENST00000242776	ENSG00000123136	DDX39A	TRUE	TRUE
chr19	14409585	G	A	ENST00000242776	ENSG00000123136	DDX39A	TRUE	TRUE
chr19	14409588	C	A	ENST00000242776	ENSG00000123136	DDX39A	TRUE	TRUE
chr19	14409600	G	A	ENST00000242776	ENSG00000123136	DDX39A	TRUE	TRUE
chr19	14409613	G	T	ENST00000242776	ENSG00000123136	DDX39A	TRUE	TRUE
chr19	14409621	G	A	ENST00000242776	ENSG00000123136	DDX39A	TRUE	TRUE
chr19	14409626	G	C	ENST00000242776	ENSG00000123136	DDX39A	TRUE	TRUE
chr19	14409626	G	T	ENST00000242776	ENSG00000123136	DDX39A	TRUE	TRUE
chr19	14409630	T	A	ENST00000242776	ENSG00000123136	DDX39A	TRUE	TRUE
chr19	14409646	C	A	ENST00000242776	ENSG00000123136	DDX39A	TRUE	FALSE
chr19	14409646	C	G	ENST00000242776	ENSG00000123136	DDX39A	TRUE	FALSE
chr19	14409646	C	T	ENST00000242776	ENSG00000123136	DDX39A	TRUE	FALSE
chr19	14409647	T	A	ENST00000242776	ENSG00000123136	DDX39A	TRUE	FALSE
chr19	14409647	T	C	ENST00000242776	ENSG00000123136	DDX39A	TRUE	FALSE
chr19	14409647	T	G	ENST00000242776	ENSG00000123136	DDX39A	TRUE	FALSE
chr19	14409740	A	C	ENST00000242776	ENSG00000123136	DDX39A	TRUE	FALSE
chr19	14409740	A	G	ENST00000242776	ENSG00000123136	DDX39A	TRUE	FALSE
chr19	14409740	A	T	ENST00000242776	ENSG00000123136	DDX39A	TRUE	FALSE
chr19	14409741	C	A	ENST00000242776	ENSG00000123136	DDX39A	TRUE	FALSE
chr19	14409741	C	G	ENST00000242776	ENSG00000123136	DDX39A	TRUE	FALSE
chr19	14409741	C	T	ENST00000242776	ENSG00000123136	DDX39A	TRUE	FALSE
chr19	14409744	G	A	ENST00000242776	ENSG00000123136	DDX39A	TRUE	TRUE
chr19	14409753	C	A	ENST00000242776	ENSG00000123136	DDX39A	TRUE	TRUE
chr19	14409764	A	T	ENST00000242776	ENSG00000123136	DDX39A	TRUE	TRUE
chr19	14409780	T	A	ENST00000242776	ENSG00000123136	DDX39A	TRUE	TRUE
chr19	14409789	T	A	ENST00000242776	ENSG00000123136	DDX39A	TRUE	TRUE
chr19	14409792	C	A	ENST00000242776	ENSG00000123136	DDX39A	TRUE	TRUE
chr19	14409801	T	A	ENST00000242776	ENSG00000123136	DDX39A	TRUE	TRUE
chr19	14409807	T	A	ENST00000242776	ENSG00000123136	DDX39A	TRUE	TRUE
chr19	14409811	G	C	ENST00000242776	ENSG00000123136	DDX39A	TRUE	TRUE
chr19	14409811	G	T	ENST00000242776	ENSG00000123136	DDX39A	TRUE	TRUE
chr19	14409814	G	C	ENST00000242776	ENSG00000123136	DDX39A	TRUE	TRUE
chr19	14409814	G	T	ENST00000242776	ENSG00000123136	DDX39A	TRUE	TRUE
chr19	14409819	G	A	ENST00000242776	ENSG00000123136	DDX39A	TRUE	TRUE
chr19	14409822	G	A	ENST00000242776	ENSG00000123136	DDX39A	TRUE	TRUE
chr19	14409843	T	A	ENST00000242776	ENSG00000123136	DDX39A	TRUE	TRUE
chr19	14409849	C	A	ENST00000242776	ENSG00000123136	DDX39A	TRUE	TRUE
chr19	14409867	C	A	ENST00000242776	ENSG00000123136	DDX39A	TRUE	TRUE
chr19	14409874	C	A	ENST00000242776	ENSG00000123136	DDX39A	TRUE	FALSE
chr19	14409874	C	G	ENST00000242776	ENSG00000123136	DDX39A	TRUE	FALSE
chr19	14409874	C	T	ENST00000242776	ENSG00000123136	DDX39A	TRUE	FALSE
chr19	14409875	T	A	ENST00000242776	ENSG00000123136	DDX39A	TRUE	FALSE
chr19	14409875	T	C	ENST00000242776	ENSG00000123136	DDX39A	TRUE	FALSE
chr19	14409875	T	G	ENST00000242776	ENSG00000123136	DDX39A	TRUE	FALSE
chr19	14410214	A	C	ENST00000242776	ENSG00000123136	DDX39A	TRUE	FALSE
chr19	14410214	A	G	ENST00000242776	ENSG00000123136	DDX39A	TRUE	FALSE
chr19	14410214	A	T	ENST00000242776	ENSG00000123136	DDX39A	TRUE	FALSE
chr19	14410215	C	A	ENST00000242776	ENSG00000123136	DDX39A	TRUE	FALSE
chr19	14410215	C	G	ENST00000242776	ENSG00000123136	DDX39A	TRUE	FALSE
chr19	14410215	C	T	ENST00000242776	ENSG00000123136	DDX39A	TRUE	FALSE
chr19	14410221	G	A	ENST00000242776	ENSG00000123136	DDX39A	TRUE	TRUE
chr19	14410230	T	A	ENST00000242776	ENSG00000123136	DDX39A	TRUE	TRUE
chr19	14410234	G	T	ENST00000242776	ENSG00000123136	DDX39A	TRUE	TRUE
chr19	14410254	T	A	ENST00000242776	ENSG00000123136	DDX39A	TRUE	TRUE
chr19	14410279	G	T	ENST00000242776	ENSG00000123136	DDX39A	TRUE	TRUE
chr19	14410284	G	A	ENST00000242776	ENSG00000123136	DDX39A	TRUE	TRUE
chr19	14410287	T	A	ENST00000242776	ENSG00000123136	DDX39A	TRUE	TRUE
chr19	14410290	C	A	ENST00000242776	ENSG00000123136	DDX39A	TRUE	TRUE
chr19	14410314	C	A	ENST00000242776	ENSG00000123136	DDX39A	TRUE	TRUE
chr19	14410317	G	A	ENST00000242776	ENSG00000123136	DDX39A	TRUE	TRUE
chr19	14410335	C	A	ENST00000242776	ENSG00000123136	DDX39A	TRUE	FALSE
chr19	14410335	C	G	ENST00000242776	ENSG00000123136	DDX39A	TRUE	FALSE
chr19	14410335	C	T	ENST00000242776	ENSG00000123136	DDX39A	TRUE	FALSE
chr19	14410336	T	A	ENST00000242776	ENSG00000123136	DDX39A	TRUE	FALSE
chr19	14410336	T	C	ENST00000242776	ENSG00000123136	DDX39A	TRUE	FALSE
chr19	14410336	T	G	ENST00000242776	ENSG00000123136	DDX39A	TRUE	FALSE
chr19	14410987	A	C	ENST00000242776	ENSG00000123136	DDX39A	TRUE	FALSE
chr19	14410987	A	G	ENST00000242776	ENSG00000123136	DDX39A	TRUE	FALSE
chr19	14410987	A	T	ENST00000242776	ENSG00000123136	DDX39A	TRUE	FALSE
chr19	14410988	C	A	ENST00000242776	ENSG00000123136	DDX39A	TRUE	FALSE
chr19	14410988	C	G	ENST00000242776	ENSG00000123136	DDX39A	TRUE	FALSE
chr19	14410988	C	T	ENST00000242776	ENSG00000123136	DDX39A	TRUE	FALSE
chr19	14410995	G	A	ENST00000242776	ENSG00000123136	DDX39A	TRUE	TRUE
chr19	14410998	C	A	ENST00000242776	ENSG00000123136	DDX39A	TRUE	TRUE
chr19	14411007	T	A	ENST00000242776	ENSG00000123136	DDX39A	TRUE	TRUE
chr19	14411011	A	T	ENST00000242776	ENSG00000123136	DDX39A	TRUE	TRUE
chr19	14411016	C	A	ENST00000242776	ENSG00000123136	DDX39A	TRUE	TRUE
chr19	14411034	T	A	ENST00000242776	ENSG00000123136	DDX39A	TRUE	TRUE
chr19	14411043	T	A	ENST00000242776	ENSG00000123136	DDX39A	TRUE	TRUE
chr19	14411110	A	T	ENST00000242776	ENSG00000123136	DDX39A	TRUE	TRUE
chr19	14411118	T	A	ENST00000242776	ENSG00000123136	DDX39A	TRUE	TRUE
chr19	14411121	T	A	ENST00000242776	ENSG00000123136	DDX39A	TRUE	TRUE
chr19	14411123	A	T	ENST00000242776	ENSG00000123136	DDX39A	TRUE	TRUE
chr19	14411130	C	A	ENST00000242776	ENSG00000123136	DDX39A	TRUE	TRUE
chr19	14411133	C	A	ENST00000242776	ENSG00000123136	DDX39A	TRUE	TRUE
chr19	14411139	T	A	ENST00000242776	ENSG00000123136	DDX39A	TRUE	TRUE
chr19	14411142	T	A	ENST00000242776	ENSG00000123136	DDX39A	TRUE	TRUE
chr19	14411173	C	A	ENST00000242776	ENSG00000123136	DDX39A	TRUE	FALSE
chr19	14411173	C	G	ENST00000242776	ENSG00000123136	DDX39A	TRUE	FALSE
chr19	14411173	C	T	ENST00000242776	ENSG00000123136	DDX39A	TRUE	FALSE
chr19	14411174	T	A	ENST00000242776	ENSG00000123136	DDX39A	TRUE	FALSE
chr19	14411174	T	C	ENST00000242776	ENSG00000123136	DDX39A	TRUE	FALSE
chr19	14411174	T	G	ENST00000242776	ENSG00000123136	DDX39A	TRUE	FALSE
chr19	14411504	A	C	ENST00000242776	ENSG00000123136	DDX39A	TRUE	FALSE
chr19	14411504	A	G	ENST00000242776	ENSG00000123136	DDX39A	FALSE	FALSE
chr19	14411504	A	T	ENST00000242776	ENSG00000123136	DDX39A	TRUE	FALSE
chr19	14411505	C	A	ENST00000242776	ENSG00000123136	DDX39A	TRUE	FALSE
chr19	14411505	C	G	ENST00000242776	ENSG00000123136	DDX39A	TRUE	FALSE
chr19	14411505	C	T	ENST00000242776	ENSG00000123136	DDX39A	TRUE	FALSE
chr19	14411508	T	A	ENST00000242776	ENSG00000123136	DDX39A	TRUE	TRUE
chr19	14411521	G	C	ENST00000242776	ENSG00000123136	DDX39A	TRUE	TRUE
chr19	14411521	G	T	ENST00000242776	ENSG00000123136	DDX39A	TRUE	TRUE
chr19	14411526	T	A	ENST00000242776	ENSG00000123136	DDX39A	TRUE	TRUE
chr19	14411538	C	A	ENST00000242776	ENSG00000123136	DDX39A	TRUE	TRUE
chr19	14411539	A	C	ENST00000242776	ENSG00000123136	DDX39A	TRUE	TRUE
chr19	14411539	A	T	ENST00000242776	ENSG00000123136	DDX39A	TRUE	TRUE
chr19	14411544	C	A	ENST00000242776	ENSG00000123136	DDX39A	TRUE	TRUE
chr19	14411547	T	A	ENST00000242776	ENSG00000123136	DDX39A	TRUE	TRUE
chr19	14411556	G	A	ENST00000242776	ENSG00000123136	DDX39A	TRUE	TRUE
chr19	14411568	C	A	ENST00000242776	ENSG00000123136	DDX39A	TRUE	TRUE
chr19	14411578	G	T	ENST00000242776	ENSG00000123136	DDX39A	TRUE	TRUE
chr19	14411599	C	A	ENST00000242776	ENSG00000123136	DDX39A	TRUE	FALSE
chr19	14411599	C	G	ENST00000242776	ENSG00000123136	DDX39A	TRUE	FALSE
chr19	14411599	C	T	ENST00000242776	ENSG00000123136	DDX39A	TRUE	FALSE
chr19	14411600	T	A	ENST00000242776	ENSG00000123136	DDX39A	TRUE	FALSE
chr19	14411600	T	C	ENST00000242776	ENSG00000123136	DDX39A	TRUE	FALSE
chr19	14411600	T	G	ENST00000242776	ENSG00000123136	DDX39A	TRUE	FALSE
chr19	14412549	A	C	ENST00000242776	ENSG00000123136	DDX39A	TRUE	FALSE
chr19	14412549	A	G	ENST00000242776	ENSG00000123136	DDX39A	TRUE	FALSE
chr19	14412549	A	T	ENST00000242776	ENSG00000123136	DDX39A	TRUE	FALSE
chr19	14412550	C	A	ENST00000242776	ENSG00000123136	DDX39A	TRUE	FALSE
chr19	14412550	C	G	ENST00000242776	ENSG00000123136	DDX39A	TRUE	FALSE
chr19	14412550	C	T	ENST00000242776	ENSG00000123136	DDX39A	TRUE	FALSE
chr19	14412553	G	A	ENST00000242776	ENSG00000123136	DDX39A	TRUE	TRUE
chr19	14412556	C	A	ENST00000242776	ENSG00000123136	DDX39A	TRUE	TRUE
chr19	14412568	C	A	ENST00000242776	ENSG00000123136	DDX39A	TRUE	TRUE
chr19	14412574	G	A	ENST00000242776	ENSG00000123136	DDX39A	TRUE	TRUE
chr19	14412577	G	A	ENST00000242776	ENSG00000123136	DDX39A	TRUE	TRUE
chr19	14412607	T	A	ENST00000242776	ENSG00000123136	DDX39A	TRUE	TRUE
chr19	14412622	T	A	ENST00000242776	ENSG00000123136	DDX39A	TRUE	TRUE
chr19	14412628	G	A	ENST00000242776	ENSG00000123136	DDX39A	TRUE	TRUE
chr19	14412629	G	T	ENST00000242776	ENSG00000123136	DDX39A	TRUE	TRUE
chr19	14412658	G	A	ENST00000242776	ENSG00000123136	DDX39A	TRUE	TRUE
chr19	14412665	G	T	ENST00000242776	ENSG00000123136	DDX39A	TRUE	TRUE
chr19	14412670	C	A	ENST00000242776	ENSG00000123136	DDX39A	TRUE	TRUE
chr19	14412676	G	A	ENST00000242776	ENSG00000123136	DDX39A	TRUE	TRUE
chr19	14412679	C	A	ENST00000242776	ENSG00000123136	DDX39A	TRUE	FALSE
chr19	14412679	C	G	ENST00000242776	ENSG00000123136	DDX39A	TRUE	FALSE
chr19	14412679	C	T	ENST00000242776	ENSG00000123136	DDX39A	TRUE	FALSE
chr19	14412680	T	A	ENST00000242776	ENSG00000123136	DDX39A	TRUE	FALSE
chr19	14412680	T	C	ENST00000242776	ENSG00000123136	DDX39A	TRUE	FALSE
chr19	14412680	T	G	ENST00000242776	ENSG00000123136	DDX39A	TRUE	FALSE
chr19	14413011	A	C	ENST00000242776	ENSG00000123136	DDX39A	TRUE	FALSE
chr19	14413011	A	G	ENST00000242776	ENSG00000123136	DDX39A	TRUE	FALSE
chr19	14413011	A	T	ENST00000242776	ENSG00000123136	DDX39A	TRUE	FALSE
chr19	14413012	C	A	ENST00000242776	ENSG00000123136	DDX39A	TRUE	FALSE
chr19	14413012	C	G	ENST00000242776	ENSG00000123136	DDX39A	TRUE	FALSE
chr19	14413012	C	T	ENST00000242776	ENSG00000123136	DDX39A	TRUE	FALSE
chr19	14413016	C	A	ENST00000242776	ENSG00000123136	DDX39A	TRUE	TRUE
chr19	14413028	C	A	ENST00000242776	ENSG00000123136	DDX39A	TRUE	TRUE
chr19	14413035	A	T	ENST00000242776	ENSG00000123136	DDX39A	TRUE	TRUE
chr19	14413061	C	A	ENST00000242776	ENSG00000123136	DDX39A	TRUE	TRUE
chr19	14413067	T	A	ENST00000242776	ENSG00000123136	DDX39A	TRUE	TRUE
chr19	14413107	G	C	ENST00000242776	ENSG00000123136	DDX39A	TRUE	TRUE
chr19	14413107	G	T	ENST00000242776	ENSG00000123136	DDX39A	TRUE	TRUE
chr19	14413115	C	A	ENST00000242776	ENSG00000123136	DDX39A	TRUE	TRUE
chr19	14413118	T	A	ENST00000242776	ENSG00000123136	DDX39A	TRUE	TRUE
chr19	14413127	T	A	ENST00000242776	ENSG00000123136	DDX39A	TRUE	TRUE
chr19	14413130	T	A	ENST00000242776	ENSG00000123136	DDX39A	TRUE	TRUE
chr19	14413151	C	A	ENST00000242776	ENSG00000123136	DDX39A	TRUE	FALSE
chr19	14413154	G	A	ENST00000242776	ENSG00000123136	DDX39A	TRUE	FALSE
chr19	14413163	G	A	ENST00000242776	ENSG00000123136	DDX39A	TRUE	FALSE
chr19	14413169	C	A	ENST00000242776	ENSG00000123136	DDX39A	TRUE	FALSE
chr19	14413172	C	A	ENST00000242776	ENSG00000123136	DDX39A	FALSE	FALSE
chr19	14413175	C	A	ENST00000242776	ENSG00000123136	DDX39A	FALSE	FALSE
chr19	14413178	C	A	ENST00000242776	ENSG00000123136	DDX39A	FALSE	FALSE
chr19	14413182	G	C	ENST00000242776	ENSG00000123136	DDX39A	FALSE	FALSE
chr19	14413182	G	T	ENST00000242776	ENSG00000123136	DDX39A	FALSE	FALSE
chr19	14413189	A	T	ENST00000242776	ENSG00000123136	DDX39A	FALSE	FALSE
chr19	14413202	C	A	ENST00000242776	ENSG00000123136	DDX39A	FALSE	FALSE
chr19	14413211	G	A	ENST00000242776	ENSG00000123136	DDX39A	FALSE	FALSE
chr19	14413214	C	A	ENST00000242776	ENSG00000123136	DDX39A	FALSE	FALSE
chr19	14413225	C	A	ENST00000242776	ENSG00000123136	DDX39A	TRUE	FALSE
chr19	14413225	C	G	ENST00000242776	ENSG00000123136	DDX39A	TRUE	FALSE
chr19	14413225	C	T	ENST00000242776	ENSG00000123136	DDX39A	TRUE	FALSE
chr19	14413226	T	A	ENST00000242776	ENSG00000123136	DDX39A	TRUE	FALSE
chr19	14413226	T	C	ENST00000242776	ENSG00000123136	DDX39A	TRUE	FALSE
chr19	14413226	T	G	ENST00000242776	ENSG00000123136	DDX39A	TRUE	FALSE
chr19	14419268	A	C	ENST00000242776	ENSG00000123136	DDX39A	TRUE	FALSE
chr19	14419268	A	G	ENST00000242776	ENSG00000123136	DDX39A	FALSE	FALSE
chr19	14419268	A	T	ENST00000242776	ENSG00000123136	DDX39A	TRUE	FALSE
chr19	14419269	C	A	ENST00000242776	ENSG00000123136	DDX39A	TRUE	FALSE
chr19	14419269	C	G	ENST00000242776	ENSG00000123136	DDX39A	TRUE	FALSE
chr19	14419269	C	T	ENST00000242776	ENSG00000123136	DDX39A	TRUE	FALSE
chr19	14433540	C	T	ENST00000242783	ENSG00000123143	PKN1	FALSE	FALSE
chr19	14433543	G	A	ENST00000242783	ENSG00000123143	PKN1	TRUE	FALSE
chr19	14433543	G	C	ENST00000242783	ENSG00000123143	PKN1	TRUE	FALSE
chr19	14433543	G	T	ENST00000242783	ENSG00000123143	PKN1	TRUE	FALSE
chr19	14433544	T	A	ENST00000242783	ENSG00000123143	PKN1	TRUE	FALSE
chr19	14433544	T	C	ENST00000242783	ENSG00000123143	PKN1	TRUE	FALSE
chr19	14433544	T	G	ENST00000242783	ENSG00000123143	PKN1	TRUE	FALSE
chr19	14441141	A	C	ENST00000242783	ENSG00000123143	PKN1	TRUE	FALSE
chr19	14441141	A	G	ENST00000242783	ENSG00000123143	PKN1	TRUE	FALSE
chr19	14441141	A	T	ENST00000242783	ENSG00000123143	PKN1	TRUE	FALSE
chr19	14441142	G	A	ENST00000242783	ENSG00000123143	PKN1	TRUE	FALSE
chr19	14441142	G	C	ENST00000242783	ENSG00000123143	PKN1	TRUE	FALSE
chr19	14441142	G	T	ENST00000242783	ENSG00000123143	PKN1	TRUE	FALSE
chr19	14441146	G	T	ENST00000242783	ENSG00000123143	PKN1	FALSE	FALSE
chr19	14441159	G	A	ENST00000242783	ENSG00000123143	PKN1	FALSE	FALSE
chr19	14441160	G	A	ENST00000242783	ENSG00000123143	PKN1	FALSE	FALSE
chr19	14441170	G	T	ENST00000242783	ENSG00000123143	PKN1	FALSE	FALSE
chr19	14441173	C	T	ENST00000242783	ENSG00000123143	PKN1	FALSE	FALSE
chr19	14441215	C	T	ENST00000242783	ENSG00000123143	PKN1	TRUE	TRUE
chr19	14441218	C	T	ENST00000242783	ENSG00000123143	PKN1	TRUE	TRUE
chr19	14441221	C	T	ENST00000242783	ENSG00000123143	PKN1	TRUE	TRUE
chr19	14441227	G	T	ENST00000242783	ENSG00000123143	PKN1	TRUE	TRUE
chr19	14441233	G	T	ENST00000242783	ENSG00000123143	PKN1	TRUE	TRUE
chr19	14441239	G	T	ENST00000242783	ENSG00000123143	PKN1	TRUE	TRUE
chr19	14441254	G	T	ENST00000242783	ENSG00000123143	PKN1	TRUE	TRUE
chr19	14441263	A	T	ENST00000242783	ENSG00000123143	PKN1	TRUE	TRUE
chr19	14441266	G	T	ENST00000242783	ENSG00000123143	PKN1	TRUE	TRUE
chr19	14441272	A	T	ENST00000242783	ENSG00000123143	PKN1	TRUE	TRUE
chr19	14441278	A	T	ENST00000242783	ENSG00000123143	PKN1	TRUE	TRUE
chr19	14441281	G	T	ENST00000242783	ENSG00000123143	PKN1	TRUE	TRUE
chr19	14441290	G	T	ENST00000242783	ENSG00000123143	PKN1	TRUE	TRUE
chr19	14441341	G	T	ENST00000242783	ENSG00000123143	PKN1	TRUE	TRUE
chr19	14441363	C	A	ENST00000242783	ENSG00000123143	PKN1	TRUE	TRUE
chr19	14441386	C	T	ENST00000242783	ENSG00000123143	PKN1	TRUE	TRUE
chr19	14441389	C	T	ENST00000242783	ENSG00000123143	PKN1	TRUE	TRUE
chr19	14441395	C	T	ENST00000242783	ENSG00000123143	PKN1	TRUE	TRUE
chr19	14441398	G	T	ENST00000242783	ENSG00000123143	PKN1	TRUE	TRUE
chr19	14441444	G	A	ENST00000242783	ENSG00000123143	PKN1	TRUE	FALSE
chr19	14441444	G	C	ENST00000242783	ENSG00000123143	PKN1	TRUE	FALSE
chr19	14441444	G	T	ENST00000242783	ENSG00000123143	PKN1	TRUE	FALSE
chr19	14441445	T	A	ENST00000242783	ENSG00000123143	PKN1	TRUE	FALSE
chr19	14441445	T	C	ENST00000242783	ENSG00000123143	PKN1	TRUE	FALSE
chr19	14441445	T	G	ENST00000242783	ENSG00000123143	PKN1	TRUE	FALSE
chr19	14443468	A	C	ENST00000242783	ENSG00000123143	PKN1	TRUE	FALSE
chr19	14443468	A	G	ENST00000242783	ENSG00000123143	PKN1	TRUE	FALSE
chr19	14443468	A	T	ENST00000242783	ENSG00000123143	PKN1	TRUE	FALSE
chr19	14443469	G	A	ENST00000242783	ENSG00000123143	PKN1	TRUE	FALSE
chr19	14443469	G	C	ENST00000242783	ENSG00000123143	PKN1	TRUE	FALSE
chr19	14443469	G	T	ENST00000242783	ENSG00000123143	PKN1	TRUE	FALSE
chr19	14443478	C	T	ENST00000242783	ENSG00000123143	PKN1	TRUE	TRUE
chr19	14443507	C	A	ENST00000242783	ENSG00000123143	PKN1	TRUE	TRUE
chr19	14443509	C	A	ENST00000242783	ENSG00000123143	PKN1	TRUE	TRUE
chr19	14443541	G	T	ENST00000242783	ENSG00000123143	PKN1	TRUE	TRUE
chr19	14443544	A	T	ENST00000242783	ENSG00000123143	PKN1	TRUE	TRUE
chr19	14443547	C	T	ENST00000242783	ENSG00000123143	PKN1	TRUE	TRUE
chr19	14443551	T	A	ENST00000242783	ENSG00000123143	PKN1	TRUE	TRUE
chr19	14443559	G	T	ENST00000242783	ENSG00000123143	PKN1	TRUE	TRUE
chr19	14443565	A	T	ENST00000242783	ENSG00000123143	PKN1	TRUE	TRUE
chr19	14443571	A	T	ENST00000242783	ENSG00000123143	PKN1	TRUE	TRUE
chr19	14443574	C	T	ENST00000242783	ENSG00000123143	PKN1	TRUE	TRUE
chr19	14443583	G	T	ENST00000242783	ENSG00000123143	PKN1	TRUE	TRUE
chr19	14443595	C	T	ENST00000242783	ENSG00000123143	PKN1	TRUE	TRUE
chr19	14443603	C	A	ENST00000242783	ENSG00000123143	PKN1	TRUE	TRUE
chr19	14443603	C	G	ENST00000242783	ENSG00000123143	PKN1	TRUE	TRUE
chr19	14443619	A	T	ENST00000242783	ENSG00000123143	PKN1	TRUE	TRUE
chr19	14443622	G	A	ENST00000242783	ENSG00000123143	PKN1	TRUE	FALSE
chr19	14443622	G	C	ENST00000242783	ENSG00000123143	PKN1	TRUE	FALSE
chr19	14443622	G	T	ENST00000242783	ENSG00000123143	PKN1	TRUE	FALSE
chr19	14443623	T	A	ENST00000242783	ENSG00000123143	PKN1	TRUE	FALSE
chr19	14443623	T	C	ENST00000242783	ENSG00000123143	PKN1	TRUE	FALSE
chr19	14443623	T	G	ENST00000242783	ENSG00000123143	PKN1	TRUE	FALSE
chr19	14446424	A	C	ENST00000242783	ENSG00000123143	PKN1	TRUE	FALSE
chr19	14446424	A	G	ENST00000242783	ENSG00000123143	PKN1	TRUE	FALSE
chr19	14446424	A	T	ENST00000242783	ENSG00000123143	PKN1	TRUE	FALSE
chr19	14446425	G	A	ENST00000242783	ENSG00000123143	PKN1	TRUE	FALSE
chr19	14446425	G	C	ENST00000242783	ENSG00000123143	PKN1	TRUE	FALSE
chr19	14446425	G	T	ENST00000242783	ENSG00000123143	PKN1	TRUE	FALSE
chr19	14446432	A	T	ENST00000242783	ENSG00000123143	PKN1	TRUE	TRUE
chr19	14446450	C	T	ENST00000242783	ENSG00000123143	PKN1	TRUE	TRUE
chr19	14446453	C	T	ENST00000242783	ENSG00000123143	PKN1	TRUE	TRUE
chr19	14446460	T	A	ENST00000242783	ENSG00000123143	PKN1	TRUE	TRUE
chr19	14446462	C	T	ENST00000242783	ENSG00000123143	PKN1	TRUE	TRUE
chr19	14446471	A	T	ENST00000242783	ENSG00000123143	PKN1	TRUE	TRUE
chr19	14446477	A	T	ENST00000242783	ENSG00000123143	PKN1	TRUE	TRUE
chr19	14446498	C	T	ENST00000242783	ENSG00000123143	PKN1	TRUE	TRUE
chr19	14446516	C	T	ENST00000242783	ENSG00000123143	PKN1	TRUE	TRUE
chr19	14446525	C	T	ENST00000242783	ENSG00000123143	PKN1	TRUE	TRUE
chr19	14446531	G	T	ENST00000242783	ENSG00000123143	PKN1	TRUE	TRUE
chr19	14446537	C	T	ENST00000242783	ENSG00000123143	PKN1	TRUE	TRUE
chr19	14446558	C	T	ENST00000242783	ENSG00000123143	PKN1	TRUE	TRUE
chr19	14446562	G	A	ENST00000242783	ENSG00000123143	PKN1	TRUE	FALSE
chr19	14446562	G	C	ENST00000242783	ENSG00000123143	PKN1	TRUE	FALSE
chr19	14446562	G	T	ENST00000242783	ENSG00000123143	PKN1	TRUE	FALSE
chr19	14446563	T	A	ENST00000242783	ENSG00000123143	PKN1	TRUE	FALSE
chr19	14446563	T	C	ENST00000242783	ENSG00000123143	PKN1	FALSE	FALSE
chr19	14446563	T	G	ENST00000242783	ENSG00000123143	PKN1	TRUE	FALSE
chr19	14450316	A	C	ENST00000242783	ENSG00000123143	PKN1	TRUE	FALSE
chr19	14450316	A	G	ENST00000242783	ENSG00000123143	PKN1	TRUE	FALSE
chr19	14450316	A	T	ENST00000242783	ENSG00000123143	PKN1	TRUE	FALSE
chr19	14450317	G	A	ENST00000242783	ENSG00000123143	PKN1	TRUE	FALSE
chr19	14450317	G	C	ENST00000242783	ENSG00000123143	PKN1	TRUE	FALSE
chr19	14450317	G	T	ENST00000242783	ENSG00000123143	PKN1	TRUE	FALSE
chr19	14450341	G	T	ENST00000242783	ENSG00000123143	PKN1	TRUE	TRUE
chr19	14450353	G	T	ENST00000242783	ENSG00000123143	PKN1	TRUE	TRUE
chr19	14450356	G	T	ENST00000242783	ENSG00000123143	PKN1	TRUE	TRUE
chr19	14450374	C	T	ENST00000242783	ENSG00000123143	PKN1	TRUE	TRUE
chr19	14450380	G	T	ENST00000242783	ENSG00000123143	PKN1	TRUE	TRUE
chr19	14450395	G	T	ENST00000242783	ENSG00000123143	PKN1	TRUE	TRUE
chr19	14450404	A	T	ENST00000242783	ENSG00000123143	PKN1	TRUE	TRUE
chr19	14450434	A	T	ENST00000242783	ENSG00000123143	PKN1	TRUE	TRUE
chr19	14450449	A	T	ENST00000242783	ENSG00000123143	PKN1	TRUE	TRUE
chr19	14450461	G	T	ENST00000242783	ENSG00000123143	PKN1	TRUE	TRUE
chr19	14450464	G	A	ENST00000242783	ENSG00000123143	PKN1	TRUE	FALSE
chr19	14450464	G	C	ENST00000242783	ENSG00000123143	PKN1	TRUE	FALSE
chr19	14450464	G	T	ENST00000242783	ENSG00000123143	PKN1	TRUE	FALSE
chr19	14450465	T	A	ENST00000242783	ENSG00000123143	PKN1	TRUE	FALSE
chr19	14450465	T	C	ENST00000242783	ENSG00000123143	PKN1	TRUE	FALSE
chr19	14450465	T	G	ENST00000242783	ENSG00000123143	PKN1	TRUE	FALSE
chr19	14450894	A	C	ENST00000242783	ENSG00000123143	PKN1	TRUE	FALSE
chr19	14450894	A	G	ENST00000242783	ENSG00000123143	PKN1	TRUE	FALSE
chr19	14450894	A	T	ENST00000242783	ENSG00000123143	PKN1	TRUE	FALSE
chr19	14450895	G	A	ENST00000242783	ENSG00000123143	PKN1	TRUE	FALSE
chr19	14450895	G	C	ENST00000242783	ENSG00000123143	PKN1	TRUE	FALSE
chr19	14450895	G	T	ENST00000242783	ENSG00000123143	PKN1	TRUE	FALSE
chr19	14450899	C	T	ENST00000242783	ENSG00000123143	PKN1	TRUE	TRUE
chr19	14450902	G	T	ENST00000242783	ENSG00000123143	PKN1	TRUE	TRUE
chr19	14450905	A	T	ENST00000242783	ENSG00000123143	PKN1	TRUE	TRUE
chr19	14450909	T	A	ENST00000242783	ENSG00000123143	PKN1	TRUE	TRUE
chr19	14450909	T	G	ENST00000242783	ENSG00000123143	PKN1	TRUE	TRUE
chr19	14450914	G	T	ENST00000242783	ENSG00000123143	PKN1	TRUE	TRUE
chr19	14450923	C	T	ENST00000242783	ENSG00000123143	PKN1	TRUE	TRUE
chr19	14450926	A	T	ENST00000242783	ENSG00000123143	PKN1	TRUE	TRUE
chr19	14450944	G	T	ENST00000242783	ENSG00000123143	PKN1	TRUE	TRUE
chr19	14450953	G	T	ENST00000242783	ENSG00000123143	PKN1	TRUE	TRUE
chr19	14450959	A	T	ENST00000242783	ENSG00000123143	PKN1	TRUE	TRUE
chr19	14450968	G	T	ENST00000242783	ENSG00000123143	PKN1	TRUE	TRUE
chr19	14450989	A	T	ENST00000242783	ENSG00000123143	PKN1	TRUE	TRUE
chr19	14451004	C	T	ENST00000242783	ENSG00000123143	PKN1	TRUE	TRUE
chr19	14451007	G	T	ENST00000242783	ENSG00000123143	PKN1	TRUE	TRUE
chr19	14451010	G	T	ENST00000242783	ENSG00000123143	PKN1	TRUE	TRUE
chr19	14451078	C	A	ENST00000242783	ENSG00000123143	PKN1	TRUE	TRUE
chr19	14451078	C	G	ENST00000242783	ENSG00000123143	PKN1	TRUE	TRUE
chr19	14451090	C	A	ENST00000242783	ENSG00000123143	PKN1	TRUE	TRUE
chr19	14451091	A	T	ENST00000242783	ENSG00000123143	PKN1	TRUE	TRUE
chr19	14451110	G	A	ENST00000242783	ENSG00000123143	PKN1	TRUE	FALSE
chr19	14451110	G	C	ENST00000242783	ENSG00000123143	PKN1	TRUE	FALSE
chr19	14451110	G	T	ENST00000242783	ENSG00000123143	PKN1	TRUE	FALSE
chr19	14451111	T	A	ENST00000242783	ENSG00000123143	PKN1	TRUE	FALSE
chr19	14451111	T	C	ENST00000242783	ENSG00000123143	PKN1	FALSE	FALSE
chr19	14451111	T	G	ENST00000242783	ENSG00000123143	PKN1	TRUE	FALSE
chr19	14451827	A	C	ENST00000242783	ENSG00000123143	PKN1	TRUE	FALSE
chr19	14451827	A	G	ENST00000242783	ENSG00000123143	PKN1	TRUE	FALSE
chr19	14451827	A	T	ENST00000242783	ENSG00000123143	PKN1	TRUE	FALSE
chr19	14451828	G	A	ENST00000242783	ENSG00000123143	PKN1	TRUE	FALSE
chr19	14451828	G	C	ENST00000242783	ENSG00000123143	PKN1	TRUE	FALSE
chr19	14451828	G	T	ENST00000242783	ENSG00000123143	PKN1	TRUE	FALSE
chr19	14451837	G	T	ENST00000242783	ENSG00000123143	PKN1	TRUE	TRUE
chr19	14451843	C	T	ENST00000242783	ENSG00000123143	PKN1	TRUE	TRUE
chr19	14451857	C	A	ENST00000242783	ENSG00000123143	PKN1	TRUE	TRUE
chr19	14451858	A	T	ENST00000242783	ENSG00000123143	PKN1	TRUE	TRUE
chr19	14451870	G	T	ENST00000242783	ENSG00000123143	PKN1	TRUE	TRUE
chr19	14451883	G	A	ENST00000242783	ENSG00000123143	PKN1	TRUE	TRUE
chr19	14451884	G	A	ENST00000242783	ENSG00000123143	PKN1	TRUE	TRUE
chr19	14451898	C	A	ENST00000242783	ENSG00000123143	PKN1	TRUE	TRUE
chr19	14451898	C	G	ENST00000242783	ENSG00000123143	PKN1	TRUE	TRUE
chr19	14451906	G	T	ENST00000242783	ENSG00000123143	PKN1	TRUE	TRUE
chr19	14451965	C	A	ENST00000242783	ENSG00000123143	PKN1	TRUE	TRUE
chr19	14451965	C	G	ENST00000242783	ENSG00000123143	PKN1	TRUE	TRUE
chr19	14451969	C	T	ENST00000242783	ENSG00000123143	PKN1	TRUE	TRUE
chr19	14451975	G	T	ENST00000242783	ENSG00000123143	PKN1	TRUE	TRUE
chr19	14452002	A	T	ENST00000242783	ENSG00000123143	PKN1	TRUE	TRUE
chr19	14452008	G	T	ENST00000242783	ENSG00000123143	PKN1	TRUE	TRUE
chr19	14452014	G	T	ENST00000242783	ENSG00000123143	PKN1	TRUE	TRUE
chr19	14452024	G	A	ENST00000242783	ENSG00000123143	PKN1	TRUE	FALSE
chr19	14452024	G	C	ENST00000242783	ENSG00000123143	PKN1	TRUE	FALSE
chr19	14452024	G	T	ENST00000242783	ENSG00000123143	PKN1	TRUE	FALSE
chr19	14452025	T	A	ENST00000242783	ENSG00000123143	PKN1	TRUE	FALSE
chr19	14452025	T	C	ENST00000242783	ENSG00000123143	PKN1	TRUE	FALSE
chr19	14452025	T	G	ENST00000242783	ENSG00000123143	PKN1	TRUE	FALSE
chr19	14458029	A	C	ENST00000242783	ENSG00000123143	PKN1	TRUE	FALSE
chr19	14458029	A	G	ENST00000242783	ENSG00000123143	PKN1	TRUE	FALSE
chr19	14458029	A	T	ENST00000242783	ENSG00000123143	PKN1	TRUE	FALSE
chr19	14458030	G	A	ENST00000242783	ENSG00000123143	PKN1	TRUE	FALSE
chr19	14458030	G	C	ENST00000242783	ENSG00000123143	PKN1	TRUE	FALSE
chr19	14458030	G	T	ENST00000242783	ENSG00000123143	PKN1	TRUE	FALSE
chr19	14458033	G	T	ENST00000242783	ENSG00000123143	PKN1	TRUE	TRUE
chr19	14458051	A	T	ENST00000242783	ENSG00000123143	PKN1	TRUE	TRUE
chr19	14458075	C	T	ENST00000242783	ENSG00000123143	PKN1	TRUE	TRUE
chr19	14458085	G	A	ENST00000242783	ENSG00000123143	PKN1	TRUE	TRUE
chr19	14458086	G	A	ENST00000242783	ENSG00000123143	PKN1	TRUE	TRUE
chr19	14458087	A	T	ENST00000242783	ENSG00000123143	PKN1	TRUE	TRUE
chr19	14458095	T	A	ENST00000242783	ENSG00000123143	PKN1	TRUE	TRUE
chr19	14458109	G	A	ENST00000242783	ENSG00000123143	PKN1	TRUE	TRUE
chr19	14458110	G	A	ENST00000242783	ENSG00000123143	PKN1	TRUE	TRUE
chr19	14458114	C	T	ENST00000242783	ENSG00000123143	PKN1	TRUE	TRUE
chr19	14458129	G	T	ENST00000242783	ENSG00000123143	PKN1	TRUE	TRUE
chr19	14458135	G	T	ENST00000242783	ENSG00000123143	PKN1	TRUE	TRUE
chr19	14458141	G	A	ENST00000242783	ENSG00000123143	PKN1	TRUE	FALSE
chr19	14458141	G	C	ENST00000242783	ENSG00000123143	PKN1	TRUE	FALSE
chr19	14458141	G	T	ENST00000242783	ENSG00000123143	PKN1	TRUE	FALSE
chr19	14458142	T	A	ENST00000242783	ENSG00000123143	PKN1	TRUE	FALSE
chr19	14458142	T	C	ENST00000242783	ENSG00000123143	PKN1	TRUE	FALSE
chr19	14458142	T	G	ENST00000242783	ENSG00000123143	PKN1	TRUE	FALSE
chr19	14458230	A	C	ENST00000242783	ENSG00000123143	PKN1	TRUE	FALSE
chr19	14458230	A	G	ENST00000242783	ENSG00000123143	PKN1	TRUE	FALSE
chr19	14458230	A	T	ENST00000242783	ENSG00000123143	PKN1	TRUE	FALSE
chr19	14458231	G	A	ENST00000242783	ENSG00000123143	PKN1	TRUE	FALSE
chr19	14458231	G	C	ENST00000242783	ENSG00000123143	PKN1	TRUE	FALSE
chr19	14458231	G	T	ENST00000242783	ENSG00000123143	PKN1	TRUE	FALSE
chr19	14458238	G	T	ENST00000242783	ENSG00000123143	PKN1	TRUE	TRUE
chr19	14458244	G	T	ENST00000242783	ENSG00000123143	PKN1	TRUE	TRUE
chr19	14458248	T	A	ENST00000242783	ENSG00000123143	PKN1	TRUE	TRUE
chr19	14458260	G	A	ENST00000242783	ENSG00000123143	PKN1	TRUE	TRUE
chr19	14458261	G	A	ENST00000242783	ENSG00000123143	PKN1	TRUE	TRUE
chr19	14458268	C	T	ENST00000242783	ENSG00000123143	PKN1	TRUE	TRUE
chr19	14458282	T	A	ENST00000242783	ENSG00000123143	PKN1	TRUE	TRUE
chr19	14458289	A	T	ENST00000242783	ENSG00000123143	PKN1	TRUE	TRUE
chr19	14458298	A	T	ENST00000242783	ENSG00000123143	PKN1	TRUE	TRUE
chr19	14458302	T	A	ENST00000242783	ENSG00000123143	PKN1	TRUE	TRUE
chr19	14458304	G	T	ENST00000242783	ENSG00000123143	PKN1	TRUE	TRUE
chr19	14458314	T	A	ENST00000242783	ENSG00000123143	PKN1	TRUE	TRUE
chr19	14458322	G	T	ENST00000242783	ENSG00000123143	PKN1	TRUE	TRUE
chr19	14458331	G	T	ENST00000242783	ENSG00000123143	PKN1	TRUE	TRUE
chr19	14458337	C	T	ENST00000242783	ENSG00000123143	PKN1	TRUE	TRUE
chr19	14458349	G	T	ENST00000242783	ENSG00000123143	PKN1	TRUE	TRUE
chr19	14458355	C	T	ENST00000242783	ENSG00000123143	PKN1	TRUE	TRUE
chr19	14458363	C	A	ENST00000242783	ENSG00000123143	PKN1	TRUE	TRUE
chr19	14458373	G	T	ENST00000242783	ENSG00000123143	PKN1	TRUE	TRUE
chr19	14458376	G	A	ENST00000242783	ENSG00000123143	PKN1	TRUE	FALSE
chr19	14458376	G	C	ENST00000242783	ENSG00000123143	PKN1	TRUE	FALSE
chr19	14458376	G	T	ENST00000242783	ENSG00000123143	PKN1	TRUE	FALSE
chr19	14458377	T	A	ENST00000242783	ENSG00000123143	PKN1	TRUE	FALSE
chr19	14458377	T	C	ENST00000242783	ENSG00000123143	PKN1	TRUE	FALSE
chr19	14458377	T	G	ENST00000242783	ENSG00000123143	PKN1	TRUE	FALSE
chr19	14463665	A	C	ENST00000242783	ENSG00000123143	PKN1	TRUE	FALSE
chr19	14463665	A	G	ENST00000242783	ENSG00000123143	PKN1	TRUE	FALSE
chr19	14463665	A	T	ENST00000242783	ENSG00000123143	PKN1	TRUE	FALSE
chr19	14463666	G	A	ENST00000242783	ENSG00000123143	PKN1	TRUE	FALSE
chr19	14463666	G	C	ENST00000242783	ENSG00000123143	PKN1	TRUE	FALSE
chr19	14463666	G	T	ENST00000242783	ENSG00000123143	PKN1	TRUE	FALSE
chr19	14463691	G	T	ENST00000242783	ENSG00000123143	PKN1	TRUE	TRUE
chr19	14463709	C	T	ENST00000242783	ENSG00000123143	PKN1	TRUE	TRUE
chr19	14463715	C	T	ENST00000242783	ENSG00000123143	PKN1	TRUE	TRUE
chr19	14463718	A	T	ENST00000242783	ENSG00000123143	PKN1	TRUE	TRUE
chr19	14463721	A	T	ENST00000242783	ENSG00000123143	PKN1	TRUE	TRUE
chr19	14463733	A	T	ENST00000242783	ENSG00000123143	PKN1	TRUE	TRUE
chr19	14463736	C	T	ENST00000242783	ENSG00000123143	PKN1	TRUE	TRUE
chr19	14463739	C	T	ENST00000242783	ENSG00000123143	PKN1	TRUE	TRUE
chr19	14463743	G	A	ENST00000242783	ENSG00000123143	PKN1	TRUE	FALSE
chr19	14463743	G	C	ENST00000242783	ENSG00000123143	PKN1	TRUE	FALSE
chr19	14463743	G	T	ENST00000242783	ENSG00000123143	PKN1	TRUE	FALSE
chr19	14463744	T	A	ENST00000242783	ENSG00000123143	PKN1	TRUE	FALSE
chr19	14463744	T	C	ENST00000242783	ENSG00000123143	PKN1	FALSE	FALSE
chr19	14463744	T	G	ENST00000242783	ENSG00000123143	PKN1	TRUE	FALSE
chr19	14463826	A	C	ENST00000242783	ENSG00000123143	PKN1	TRUE	FALSE
chr19	14463826	A	G	ENST00000242783	ENSG00000123143	PKN1	TRUE	FALSE
chr19	14463826	A	T	ENST00000242783	ENSG00000123143	PKN1	TRUE	FALSE
chr19	14463827	G	A	ENST00000242783	ENSG00000123143	PKN1	TRUE	FALSE
chr19	14463827	G	C	ENST00000242783	ENSG00000123143	PKN1	TRUE	FALSE
chr19	14463827	G	T	ENST00000242783	ENSG00000123143	PKN1	TRUE	FALSE
chr19	14463830	A	T	ENST00000242783	ENSG00000123143	PKN1	TRUE	TRUE
chr19	14463839	C	T	ENST00000242783	ENSG00000123143	PKN1	TRUE	TRUE
chr19	14463851	C	T	ENST00000242783	ENSG00000123143	PKN1	TRUE	TRUE
chr19	14463876	G	A	ENST00000242783	ENSG00000123143	PKN1	TRUE	TRUE
chr19	14463877	G	A	ENST00000242783	ENSG00000123143	PKN1	TRUE	TRUE
chr19	14463947	G	T	ENST00000242783	ENSG00000123143	PKN1	TRUE	TRUE
chr19	14463953	G	T	ENST00000242783	ENSG00000123143	PKN1	TRUE	TRUE
chr19	14463970	G	A	ENST00000242783	ENSG00000123143	PKN1	TRUE	FALSE
chr19	14463970	G	C	ENST00000242783	ENSG00000123143	PKN1	TRUE	FALSE
chr19	14463970	G	T	ENST00000242783	ENSG00000123143	PKN1	TRUE	FALSE
chr19	14463971	T	A	ENST00000242783	ENSG00000123143	PKN1	TRUE	FALSE
chr19	14463971	T	C	ENST00000242783	ENSG00000123143	PKN1	TRUE	FALSE
chr19	14463971	T	G	ENST00000242783	ENSG00000123143	PKN1	TRUE	FALSE
chr19	14464058	A	C	ENST00000242783	ENSG00000123143	PKN1	TRUE	FALSE
chr19	14464058	A	G	ENST00000242783	ENSG00000123143	PKN1	TRUE	FALSE
chr19	14464058	A	T	ENST00000242783	ENSG00000123143	PKN1	TRUE	FALSE
chr19	14464059	G	A	ENST00000242783	ENSG00000123143	PKN1	TRUE	FALSE
chr19	14464059	G	C	ENST00000242783	ENSG00000123143	PKN1	TRUE	FALSE
chr19	14464059	G	T	ENST00000242783	ENSG00000123143	PKN1	TRUE	FALSE
chr19	14464068	C	A	ENST00000242783	ENSG00000123143	PKN1	TRUE	TRUE
chr19	14464073	G	T	ENST00000242783	ENSG00000123143	PKN1	TRUE	TRUE
chr19	14464076	A	T	ENST00000242783	ENSG00000123143	PKN1	TRUE	TRUE
chr19	14464098	C	A	ENST00000242783	ENSG00000123143	PKN1	TRUE	TRUE
chr19	14464107	C	A	ENST00000242783	ENSG00000123143	PKN1	TRUE	TRUE
chr19	14464107	C	G	ENST00000242783	ENSG00000123143	PKN1	TRUE	TRUE
chr19	14464112	C	T	ENST00000242783	ENSG00000123143	PKN1	TRUE	TRUE
chr19	14464115	A	T	ENST00000242783	ENSG00000123143	PKN1	TRUE	TRUE
chr19	14464122	C	A	ENST00000242783	ENSG00000123143	PKN1	TRUE	TRUE
chr19	14464146	C	A	ENST00000242783	ENSG00000123143	PKN1	TRUE	TRUE
chr19	14464154	G	A	ENST00000242783	ENSG00000123143	PKN1	TRUE	FALSE
chr19	14464154	G	C	ENST00000242783	ENSG00000123143	PKN1	TRUE	FALSE
chr19	14464154	G	T	ENST00000242783	ENSG00000123143	PKN1	TRUE	FALSE
chr19	14464155	T	A	ENST00000242783	ENSG00000123143	PKN1	TRUE	FALSE
chr19	14464155	T	C	ENST00000242783	ENSG00000123143	PKN1	TRUE	FALSE
chr19	14464155	T	G	ENST00000242783	ENSG00000123143	PKN1	TRUE	FALSE
chr19	14467563	A	C	ENST00000242783	ENSG00000123143	PKN1	TRUE	FALSE
chr19	14467563	A	G	ENST00000242783	ENSG00000123143	PKN1	TRUE	FALSE
chr19	14467563	A	T	ENST00000242783	ENSG00000123143	PKN1	TRUE	FALSE
chr19	14467564	G	A	ENST00000242783	ENSG00000123143	PKN1	TRUE	FALSE
chr19	14467564	G	C	ENST00000242783	ENSG00000123143	PKN1	TRUE	FALSE
chr19	14467564	G	T	ENST00000242783	ENSG00000123143	PKN1	TRUE	FALSE
chr19	14467577	C	T	ENST00000242783	ENSG00000123143	PKN1	TRUE	TRUE
chr19	14467580	G	T	ENST00000242783	ENSG00000123143	PKN1	TRUE	TRUE
chr19	14467595	G	T	ENST00000242783	ENSG00000123143	PKN1	TRUE	TRUE
chr19	14467605	C	A	ENST00000242783	ENSG00000123143	PKN1	TRUE	TRUE
chr19	14467607	G	T	ENST00000242783	ENSG00000123143	PKN1	TRUE	TRUE
chr19	14467613	C	T	ENST00000242783	ENSG00000123143	PKN1	TRUE	TRUE
chr19	14467616	G	T	ENST00000242783	ENSG00000123143	PKN1	TRUE	TRUE
chr19	14467639	C	A	ENST00000242783	ENSG00000123143	PKN1	TRUE	TRUE
chr19	14467642	G	A	ENST00000242783	ENSG00000123143	PKN1	TRUE	FALSE
chr19	14467642	G	C	ENST00000242783	ENSG00000123143	PKN1	TRUE	FALSE
chr19	14467642	G	T	ENST00000242783	ENSG00000123143	PKN1	TRUE	FALSE
chr19	14467643	T	A	ENST00000242783	ENSG00000123143	PKN1	TRUE	FALSE
chr19	14467643	T	C	ENST00000242783	ENSG00000123143	PKN1	TRUE	FALSE
chr19	14467643	T	G	ENST00000242783	ENSG00000123143	PKN1	TRUE	FALSE
chr19	14467716	A	C	ENST00000242783	ENSG00000123143	PKN1	TRUE	FALSE
chr19	14467716	A	G	ENST00000242783	ENSG00000123143	PKN1	TRUE	FALSE
chr19	14467716	A	T	ENST00000242783	ENSG00000123143	PKN1	TRUE	FALSE
chr19	14467717	G	A	ENST00000242783	ENSG00000123143	PKN1	TRUE	FALSE
chr19	14467717	G	C	ENST00000242783	ENSG00000123143	PKN1	TRUE	FALSE
chr19	14467717	G	T	ENST00000242783	ENSG00000123143	PKN1	TRUE	FALSE
chr19	14467728	A	T	ENST00000242783	ENSG00000123143	PKN1	TRUE	TRUE
chr19	14467732	C	A	ENST00000242783	ENSG00000123143	PKN1	TRUE	TRUE
chr19	14467732	C	G	ENST00000242783	ENSG00000123143	PKN1	TRUE	TRUE
chr19	14467746	G	T	ENST00000242783	ENSG00000123143	PKN1	TRUE	TRUE
chr19	14467755	A	T	ENST00000242783	ENSG00000123143	PKN1	TRUE	TRUE
chr19	14467791	A	T	ENST00000242783	ENSG00000123143	PKN1	TRUE	TRUE
chr19	14467794	G	A	ENST00000242783	ENSG00000123143	PKN1	TRUE	FALSE
chr19	14467794	G	C	ENST00000242783	ENSG00000123143	PKN1	TRUE	FALSE
chr19	14467794	G	T	ENST00000242783	ENSG00000123143	PKN1	TRUE	FALSE
chr19	14467795	T	A	ENST00000242783	ENSG00000123143	PKN1	TRUE	FALSE
chr19	14467795	T	C	ENST00000242783	ENSG00000123143	PKN1	TRUE	FALSE
chr19	14467795	T	G	ENST00000242783	ENSG00000123143	PKN1	TRUE	FALSE
chr19	14467874	A	C	ENST00000242783	ENSG00000123143	PKN1	TRUE	FALSE
chr19	14467874	A	G	ENST00000242783	ENSG00000123143	PKN1	TRUE	FALSE
chr19	14467874	A	T	ENST00000242783	ENSG00000123143	PKN1	TRUE	FALSE
chr19	14467875	G	A	ENST00000242783	ENSG00000123143	PKN1	TRUE	FALSE
chr19	14467875	G	C	ENST00000242783	ENSG00000123143	PKN1	TRUE	FALSE
chr19	14467875	G	T	ENST00000242783	ENSG00000123143	PKN1	TRUE	FALSE
chr19	14467888	G	T	ENST00000242783	ENSG00000123143	PKN1	TRUE	TRUE
chr19	14467906	G	T	ENST00000242783	ENSG00000123143	PKN1	TRUE	TRUE
chr19	14467921	A	T	ENST00000242783	ENSG00000123143	PKN1	TRUE	TRUE
chr19	14467930	A	T	ENST00000242783	ENSG00000123143	PKN1	TRUE	TRUE
chr19	14467933	A	T	ENST00000242783	ENSG00000123143	PKN1	TRUE	TRUE
chr19	14467951	C	T	ENST00000242783	ENSG00000123143	PKN1	TRUE	TRUE
chr19	14467957	G	T	ENST00000242783	ENSG00000123143	PKN1	TRUE	TRUE
chr19	14467963	G	T	ENST00000242783	ENSG00000123143	PKN1	TRUE	TRUE
chr19	14467968	G	A	ENST00000242783	ENSG00000123143	PKN1	TRUE	FALSE
chr19	14467968	G	C	ENST00000242783	ENSG00000123143	PKN1	TRUE	FALSE
chr19	14467968	G	T	ENST00000242783	ENSG00000123143	PKN1	TRUE	FALSE
chr19	14467969	T	A	ENST00000242783	ENSG00000123143	PKN1	TRUE	FALSE
chr19	14467969	T	C	ENST00000242783	ENSG00000123143	PKN1	TRUE	FALSE
chr19	14467969	T	G	ENST00000242783	ENSG00000123143	PKN1	TRUE	FALSE
chr19	14469339	A	C	ENST00000242783	ENSG00000123143	PKN1	TRUE	FALSE
chr19	14469339	A	G	ENST00000242783	ENSG00000123143	PKN1	TRUE	FALSE
chr19	14469339	A	T	ENST00000242783	ENSG00000123143	PKN1	TRUE	FALSE
chr19	14469340	G	A	ENST00000242783	ENSG00000123143	PKN1	TRUE	FALSE
chr19	14469340	G	C	ENST00000242783	ENSG00000123143	PKN1	TRUE	FALSE
chr19	14469340	G	T	ENST00000242783	ENSG00000123143	PKN1	TRUE	FALSE
chr19	14469350	T	A	ENST00000242783	ENSG00000123143	PKN1
chr19	14469351	G	T	ENST00000242783	ENSG00000123143	PKN1	TRUE	TRUE
chr19	14469354	A	T	ENST00000242783	ENSG00000123143	PKN1	TRUE	TRUE
chr19	14469364	T	A	ENST00000242783	ENSG00000123143	PKN1	TRUE	TRUE
chr19	14469384	G	T	ENST00000242783	ENSG00000123143	PKN1	TRUE	TRUE
chr19	14469416	T	A	ENST00000242783	ENSG00000123143	PKN1	TRUE	TRUE
chr19	14469420	C	T	ENST00000242783	ENSG00000123143	PKN1	TRUE	TRUE
chr19	14469429	G	T	ENST00000242783	ENSG00000123143	PKN1	TRUE	TRUE
chr19	14469440	C	A	ENST00000242783	ENSG00000123143	PKN1	TRUE	TRUE
chr19	14469450	G	T	ENST00000242783	ENSG00000123143	PKN1	TRUE	TRUE
chr19	14469455	C	A	ENST00000242783	ENSG00000123143	PKN1	TRUE	TRUE
chr19	14469455	C	G	ENST00000242783	ENSG00000123143	PKN1	TRUE	TRUE
chr19	14469457	C	A	ENST00000242783	ENSG00000123143	PKN1	TRUE	TRUE
chr19	14469504	G	T	ENST00000242783	ENSG00000123143	PKN1	TRUE	TRUE
chr19	14469518	G	A	ENST00000242783	ENSG00000123143	PKN1	TRUE	FALSE
chr19	14469518	G	C	ENST00000242783	ENSG00000123143	PKN1	TRUE	FALSE
chr19	14469518	G	T	ENST00000242783	ENSG00000123143	PKN1	TRUE	FALSE
chr19	14469519	T	A	ENST00000242783	ENSG00000123143	PKN1	TRUE	FALSE
chr19	14469519	T	C	ENST00000242783	ENSG00000123143	PKN1	TRUE	FALSE
chr19	14469519	T	G	ENST00000242783	ENSG00000123143	PKN1	TRUE	FALSE
chr19	14469750	A	C	ENST00000242783	ENSG00000123143	PKN1	TRUE	FALSE
chr19	14469750	A	G	ENST00000242783	ENSG00000123143	PKN1	TRUE	FALSE
chr19	14469750	A	T	ENST00000242783	ENSG00000123143	PKN1	TRUE	FALSE
chr19	14469751	G	A	ENST00000242783	ENSG00000123143	PKN1	TRUE	FALSE
chr19	14469751	G	C	ENST00000242783	ENSG00000123143	PKN1	TRUE	FALSE
chr19	14469751	G	T	ENST00000242783	ENSG00000123143	PKN1	TRUE	FALSE
chr19	14469758	T	A	ENST00000242783	ENSG00000123143	PKN1	TRUE	TRUE
chr19	14469758	T	G	ENST00000242783	ENSG00000123143	PKN1	TRUE	TRUE
chr19	14469767	C	A	ENST00000242783	ENSG00000123143	PKN1	TRUE	TRUE
chr19	14469783	C	T	ENST00000242783	ENSG00000123143	PKN1	TRUE	TRUE
chr19	14469795	G	T	ENST00000242783	ENSG00000123143	PKN1	TRUE	TRUE
chr19	14469801	A	T	ENST00000242783	ENSG00000123143	PKN1	TRUE	TRUE
chr19	14469812	C	A	ENST00000242783	ENSG00000123143	PKN1	TRUE	TRUE
chr19	14469812	C	G	ENST00000242783	ENSG00000123143	PKN1	TRUE	TRUE
chr19	14469815	G	A	ENST00000242783	ENSG00000123143	PKN1	TRUE	FALSE
chr19	14469815	G	C	ENST00000242783	ENSG00000123143	PKN1	TRUE	FALSE
chr19	14469815	G	T	ENST00000242783	ENSG00000123143	PKN1	TRUE	FALSE
chr19	14469816	T	A	ENST00000242783	ENSG00000123143	PKN1	TRUE	FALSE
chr19	14469816	T	C	ENST00000242783	ENSG00000123143	PKN1	TRUE	FALSE
chr19	14469816	T	G	ENST00000242783	ENSG00000123143	PKN1	TRUE	FALSE
chr19	14469910	A	C	ENST00000242783	ENSG00000123143	PKN1	TRUE	TRUE
chr19	14469910	A	G	ENST00000242783	ENSG00000123143	PKN1	TRUE	FALSE
chr19	14469910	A	T	ENST00000242783	ENSG00000123143	PKN1	TRUE	FALSE
chr19	14469911	G	A	ENST00000242783	ENSG00000123143	PKN1	TRUE	TRUE
chr19	14469911	G	C	ENST00000242783	ENSG00000123143	PKN1	TRUE	FALSE
chr19	14469911	G	T	ENST00000242783	ENSG00000123143	PKN1	TRUE	FALSE
chr19	14469919	A	T	ENST00000242783	ENSG00000123143	PKN1	TRUE	TRUE
chr19	14469923	T	A	ENST00000242783	ENSG00000123143	PKN1	TRUE	TRUE
chr19	14469932	T	A	ENST00000242783	ENSG00000123143	PKN1	TRUE	TRUE
chr19	14469946	G	T	ENST00000242783	ENSG00000123143	PKN1	TRUE	TRUE
chr19	14469954	C	A	ENST00000242783	ENSG00000123143	PKN1	TRUE	TRUE
chr19	14469954	C	G	ENST00000242783	ENSG00000123143	PKN1	TRUE	TRUE
chr19	14469958	A	T	ENST00000242783	ENSG00000123143	PKN1	TRUE	TRUE
chr19	14469981	C	A	ENST00000242783	ENSG00000123143	PKN1	TRUE	TRUE
chr19	14469982	A	T	ENST00000242783	ENSG00000123143	PKN1	TRUE	TRUE
chr19	14469985	G	T	ENST00000242783	ENSG00000123143	PKN1	TRUE	TRUE
chr19	14469989	G	A	ENST00000242783	ENSG00000123143	PKN1	TRUE	FALSE
chr19	14469989	G	C	ENST00000242783	ENSG00000123143	PKN1	TRUE	FALSE
chr19	14469989	G	T	ENST00000242783	ENSG00000123143	PKN1	TRUE	FALSE
chr19	14469990	T	A	ENST00000242783	ENSG00000123143	PKN1	TRUE	FALSE
chr19	14469990	T	C	ENST00000242783	ENSG00000123143	PKN1	TRUE	FALSE
chr19	14469990	T	G	ENST00000242783	ENSG00000123143	PKN1	TRUE	FALSE
chr19	14470161	A	C	ENST00000242783	ENSG00000123143	PKN1	TRUE	FALSE
chr19	14470161	A	G	ENST00000242783	ENSG00000123143	PKN1	TRUE	FALSE
chr19	14470161	A	T	ENST00000242783	ENSG00000123143	PKN1	TRUE	FALSE
chr19	14470162	G	A	ENST00000242783	ENSG00000123143	PKN1	TRUE	FALSE
chr19	14470162	G	C	ENST00000242783	ENSG00000123143	PKN1	TRUE	FALSE
chr19	14470162	G	T	ENST00000242783	ENSG00000123143	PKN1	TRUE	FALSE
chr19	14470173	T	A	ENST00000242783	ENSG00000123143	PKN1	TRUE	TRUE
chr19	14470173	T	G	ENST00000242783	ENSG00000123143	PKN1	TRUE	TRUE
chr19	14470197	T	A	ENST00000242783	ENSG00000123143	PKN1	TRUE	TRUE
chr19	14470207	G	T	ENST00000242783	ENSG00000123143	PKN1	TRUE	TRUE
chr19	14470222	G	T	ENST00000242783	ENSG00000123143	PKN1	TRUE	TRUE
chr19	14470241	C	A	ENST00000242783	ENSG00000123143	PKN1	TRUE	TRUE
chr19	14470245	C	A	ENST00000242783	ENSG00000123143	PKN1	TRUE	TRUE
chr19	14470245	C	G	ENST00000242783	ENSG00000123143	PKN1	TRUE	TRUE
chr19	14470249	C	T	ENST00000242783	ENSG00000123143	PKN1	TRUE	TRUE
chr19	14470262	G	A	ENST00000242783	ENSG00000123143	PKN1	TRUE	TRUE
chr19	14470263	G	A	ENST00000242783	ENSG00000123143	PKN1	TRUE	TRUE
chr19	14470265	G	A	ENST00000242783	ENSG00000123143	PKN1	TRUE	TRUE
chr19	14470266	G	A	ENST00000242783	ENSG00000123143	PKN1	TRUE	TRUE
chr19	14470267	G	T	ENST00000242783	ENSG00000123143	PKN1	TRUE	TRUE
chr19	14470287	C	A	ENST00000242783	ENSG00000123143	PKN1	TRUE	TRUE
chr19	14470287	C	G	ENST00000242783	ENSG00000123143	PKN1	TRUE	TRUE
chr19	14470288	G	T	ENST00000242783	ENSG00000123143	PKN1	TRUE	TRUE
chr19	14470303	G	T	ENST00000242783	ENSG00000123143	PKN1	TRUE	TRUE
chr19	14470306	G	A	ENST00000242783	ENSG00000123143	PKN1	TRUE	FALSE
chr19	14470306	G	C	ENST00000242783	ENSG00000123143	PKN1	TRUE	TRUE
chr19	14470306	G	T	ENST00000242783	ENSG00000123143	PKN1	TRUE	FALSE
chr19	14470307	T	A	ENST00000242783	ENSG00000123143	PKN1	TRUE	FALSE
chr19	14470307	T	C	ENST00000242783	ENSG00000123143	PKN1	TRUE	FALSE
chr19	14470307	T	G	ENST00000242783	ENSG00000123143	PKN1	TRUE	FALSE
chr19	14470573	A	C	ENST00000242783	ENSG00000123143	PKN1	TRUE	FALSE
chr19	14470573	A	G	ENST00000242783	ENSG00000123143	PKN1	TRUE	FALSE
chr19	14470573	A	T	ENST00000242783	ENSG00000123143	PKN1	TRUE	FALSE
chr19	14470574	G	A	ENST00000242783	ENSG00000123143	PKN1	TRUE	FALSE
chr19	14470574	G	C	ENST00000242783	ENSG00000123143	PKN1	TRUE	FALSE
chr19	14470574	G	T	ENST00000242783	ENSG00000123143	PKN1	TRUE	FALSE
chr19	14470596	G	T	ENST00000242783	ENSG00000123143	PKN1	TRUE	TRUE
chr19	14470599	G	T	ENST00000242783	ENSG00000123143	PKN1	TRUE	TRUE
chr19	14470602	G	T	ENST00000242783	ENSG00000123143	PKN1	TRUE	TRUE
chr19	14470629	G	T	ENST00000242783	ENSG00000123143	PKN1	TRUE	TRUE
chr19	14470640	C	A	ENST00000242783	ENSG00000123143	PKN1	TRUE	TRUE
chr19	14470640	C	G	ENST00000242783	ENSG00000123143	PKN1	TRUE	TRUE
chr19	14470654	C	A	ENST00000242783	ENSG00000123143	PKN1	TRUE	TRUE
chr19	14470659	G	T	ENST00000242783	ENSG00000123143	PKN1	TRUE	TRUE
chr19	14470677	A	T	ENST00000242783	ENSG00000123143	PKN1	TRUE	TRUE
chr19	14470683	G	A	ENST00000242783	ENSG00000123143	PKN1	TRUE	FALSE
chr19	14470683	G	C	ENST00000242783	ENSG00000123143	PKN1	TRUE	FALSE
chr19	14470683	G	T	ENST00000242783	ENSG00000123143	PKN1	TRUE	FALSE
chr19	14470684	T	A	ENST00000242783	ENSG00000123143	PKN1	TRUE	FALSE
chr19	14470684	T	C	ENST00000242783	ENSG00000123143	PKN1	TRUE	FALSE
chr19	14470684	T	G	ENST00000242783	ENSG00000123143	PKN1	TRUE	FALSE
chr19	14470769	A	C	ENST00000242783	ENSG00000123143	PKN1	TRUE	FALSE
chr19	14470769	A	G	ENST00000242783	ENSG00000123143	PKN1	TRUE	TRUE
chr19	14470769	A	T	ENST00000242783	ENSG00000123143	PKN1	TRUE	FALSE
chr19	14470770	G	A	ENST00000242783	ENSG00000123143	PKN1	TRUE	FALSE
chr19	14470770	G	C	ENST00000242783	ENSG00000123143	PKN1	TRUE	FALSE
chr19	14470770	G	T	ENST00000242783	ENSG00000123143	PKN1	TRUE	FALSE
chr19	14470789	G	T	ENST00000242783	ENSG00000123143	PKN1	TRUE	TRUE
chr19	14470801	G	T	ENST00000242783	ENSG00000123143	PKN1	FALSE	FALSE
chr19	14470810	G	T	ENST00000242783	ENSG00000123143	PKN1	FALSE	FALSE
chr19	14470813	A	T	ENST00000242783	ENSG00000123143	PKN1	FALSE	FALSE
chr19	14470822	G	T	ENST00000242783	ENSG00000123143	PKN1	FALSE	FALSE
chr19	14470831	A	T	ENST00000242783	ENSG00000123143	PKN1	FALSE	FALSE
chr19	14470834	A	T	ENST00000242783	ENSG00000123143	PKN1	FALSE	FALSE
chr19	14470837	C	T	ENST00000242783	ENSG00000123143	PKN1	FALSE	FALSE
chr19	14470852	G	A	ENST00000242783	ENSG00000123143	PKN1	TRUE	FALSE
chr19	14470852	G	C	ENST00000242783	ENSG00000123143	PKN1	TRUE	FALSE
chr19	14470852	G	T	ENST00000242783	ENSG00000123143	PKN1	TRUE	FALSE
chr19	14470853	T	A	ENST00000242783	ENSG00000123143	PKN1	TRUE	FALSE
chr19	14470853	T	C	ENST00000242783	ENSG00000123143	PKN1	TRUE	FALSE
chr19	14470853	T	G	ENST00000242783	ENSG00000123143	PKN1	TRUE	FALSE
chr19	14471579	A	C	ENST00000242783	ENSG00000123143	PKN1	TRUE	FALSE
chr19	14471579	A	G	ENST00000242783	ENSG00000123143	PKN1	TRUE	FALSE
chr19	14471579	A	T	ENST00000242783	ENSG00000123143	PKN1	TRUE	FALSE
chr19	14471580	G	A	ENST00000242783	ENSG00000123143	PKN1	TRUE	FALSE
chr19	14471580	G	C	ENST00000242783	ENSG00000123143	PKN1	TRUE	FALSE
chr19	14471580	G	T	ENST00000242783	ENSG00000123143	PKN1	TRUE	FALSE
chr19	14471591	G	A	ENST00000242783	ENSG00000123143	PKN1	FALSE	FALSE
chr19	14471592	G	A	ENST00000242783	ENSG00000123143	PKN1	FALSE	FALSE
chr19	14471593	G	T	ENST00000242783	ENSG00000123143	PKN1	FALSE	FALSE
chr19	14471603	T	A	ENST00000242783	ENSG00000123143	PKN1	FALSE	FALSE
chr19	14471671	G	T	ENST00000242783	ENSG00000123143	PKN1	FALSE	FALSE
chr19	14471674	G	T	ENST00000242783	ENSG00000123143	PKN1	FALSE	FALSE
chr19	14471686	G	T	ENST00000242783	ENSG00000123143	PKN1	FALSE	FALSE
chr19	14471737	G	T	ENST00000242783	ENSG00000123143	PKN1	FALSE	FALSE
chr19	14471740	C	T	ENST00000242783	ENSG00000123143	PKN1	FALSE	FALSE
chr19	14471781	C	A	ENST00000242783	ENSG00000123143	PKN1	FALSE	FALSE
chr19	14472600	G	T	ENST00000292513	ENSG00000160951	PTGER1	FALSE	FALSE
chr19	14472610	C	A	ENST00000292513	ENSG00000160951	PTGER1	FALSE	FALSE
chr19	14472611	C	T	ENST00000292513	ENSG00000160951	PTGER1	FALSE	FALSE
chr19	14472612	C	T	ENST00000292513	ENSG00000160951	PTGER1	FALSE	FALSE
chr19	14472652	T	A	ENST00000292513	ENSG00000160951	PTGER1	FALSE	FALSE
chr19	14472658	C	A	ENST00000292513	ENSG00000160951	PTGER1	FALSE	FALSE
chr19	14472672	A	T	ENST00000292513	ENSG00000160951	PTGER1	FALSE	FALSE
chr19	14472688	G	A	ENST00000292513	ENSG00000160951	PTGER1	FALSE	FALSE
chr19	14472703	G	A	ENST00000292513	ENSG00000160951	PTGER1	FALSE	FALSE
chr19	14472716	G	C	ENST00000292513	ENSG00000160951	PTGER1	FALSE	FALSE
chr19	14472716	G	T	ENST00000292513	ENSG00000160951	PTGER1	FALSE	FALSE
chr19	14472722	C	T	ENST00000292513	ENSG00000160951	PTGER1	FALSE	FALSE
chr19	14472723	C	T	ENST00000292513	ENSG00000160951	PTGER1	FALSE	FALSE
chr19	14472739	G	A	ENST00000292513	ENSG00000160951	PTGER1	FALSE	FALSE
chr19	14472743	C	T	ENST00000292513	ENSG00000160951	PTGER1	FALSE	FALSE
chr19	14472744	C	T	ENST00000292513	ENSG00000160951	PTGER1	FALSE	FALSE
chr19	14472781	G	A	ENST00000292513	ENSG00000160951	PTGER1	FALSE	FALSE
chr19	14472797	C	T	ENST00000292513	ENSG00000160951	PTGER1	FALSE	FALSE
chr19	14472798	C	T	ENST00000292513	ENSG00000160951	PTGER1	FALSE	FALSE
chr19	14472822	A	T	ENST00000292513	ENSG00000160951	PTGER1	FALSE	FALSE
chr19	14472827	C	A	ENST00000292513	ENSG00000160951	PTGER1	TRUE	FALSE
chr19	14472827	C	G	ENST00000292513	ENSG00000160951	PTGER1	TRUE	FALSE
chr19	14472827	C	T	ENST00000292513	ENSG00000160951	PTGER1	TRUE	FALSE
chr19	14472828	T	A	ENST00000292513	ENSG00000160951	PTGER1	TRUE	FALSE
chr19	14472828	T	C	ENST00000292513	ENSG00000160951	PTGER1	TRUE	FALSE
chr19	14472828	T	G	ENST00000292513	ENSG00000160951	PTGER1	TRUE	FALSE
chr19	14473377	A	C	ENST00000292513	ENSG00000160951	PTGER1	TRUE	FALSE
chr19	14473377	A	G	ENST00000292513	ENSG00000160951	PTGER1	TRUE	FALSE
chr19	14473377	A	T	ENST00000292513	ENSG00000160951	PTGER1	TRUE	FALSE
chr19	14473378	C	A	ENST00000292513	ENSG00000160951	PTGER1	TRUE	FALSE
chr19	14473378	C	G	ENST00000292513	ENSG00000160951	PTGER1	TRUE	FALSE
chr19	14473378	C	T	ENST00000292513	ENSG00000160951	PTGER1	TRUE	FALSE
chr19	14473391	C	T	ENST00000292513	ENSG00000160951	PTGER1	FALSE	FALSE
chr19	14473392	C	T	ENST00000292513	ENSG00000160951	PTGER1	FALSE	FALSE
chr19	14473394	G	T	ENST00000292513	ENSG00000160951	PTGER1	FALSE	FALSE
chr19	14473400	G	T	ENST00000292513	ENSG00000160951	PTGER1	FALSE	FALSE
chr19	14473404	G	T	ENST00000292513	ENSG00000160951	PTGER1	FALSE	FALSE
chr19	14473429	G	A	ENST00000292513	ENSG00000160951	PTGER1	FALSE	FALSE
chr19	14473441	C	A	ENST00000292513	ENSG00000160951	PTGER1	TRUE	TRUE
chr19	14473462	T	A	ENST00000292513	ENSG00000160951	PTGER1	TRUE	TRUE
chr19	14473470	G	T	ENST00000292513	ENSG00000160951	PTGER1	TRUE	TRUE
chr19	14473509	G	T	ENST00000292513	ENSG00000160951	PTGER1	TRUE	TRUE
chr19	14473521	G	T	ENST00000292513	ENSG00000160951	PTGER1	TRUE	TRUE
chr19	14473530	G	T	ENST00000292513	ENSG00000160951	PTGER1	TRUE	TRUE
chr19	14473542	G	T	ENST00000292513	ENSG00000160951	PTGER1	TRUE	TRUE
chr19	14473552	C	A	ENST00000292513	ENSG00000160951	PTGER1	TRUE	TRUE
chr19	14473562	C	T	ENST00000292513	ENSG00000160951	PTGER1	TRUE	TRUE
chr19	14473563	C	T	ENST00000292513	ENSG00000160951	PTGER1	TRUE	TRUE
chr19	14473587	G	C	ENST00000292513	ENSG00000160951	PTGER1
chr19	14473587	G	T	ENST00000292513	ENSG00000160951	PTGER1
chr19	14473606	G	A	ENST00000292513	ENSG00000160951	PTGER1
chr19	14473618	G	A	ENST00000292513	ENSG00000160951	PTGER1
chr19	14473619	C	T	ENST00000292513	ENSG00000160951	PTGER1
chr19	14473620	C	T	ENST00000292513	ENSG00000160951	PTGER1
chr19	14473658	G	T	ENST00000292513	ENSG00000160951	PTGER1	TRUE	TRUE
chr19	14473723	G	A	ENST00000292513	ENSG00000160951	PTGER1
chr19	14473727	C	T	ENST00000292513	ENSG00000160951	PTGER1
chr19	14473728	C	T	ENST00000292513	ENSG00000160951	PTGER1
chr19	14473757	G	T	ENST00000292513	ENSG00000160951	PTGER1
chr19	14473760	C	T	ENST00000292513	ENSG00000160951	PTGER1
chr19	14473761	C	T	ENST00000292513	ENSG00000160951	PTGER1
chr19	14473772	G	C	ENST00000292513	ENSG00000160951	PTGER1
chr19	14473772	G	T	ENST00000292513	ENSG00000160951	PTGER1
chr19	14473777	G	A	ENST00000292513	ENSG00000160951	PTGER1
chr19	14473783	C	A	ENST00000292513	ENSG00000160951	PTGER1
chr19	14473784	A	C	ENST00000292513	ENSG00000160951	PTGER1
chr19	14473784	A	T	ENST00000292513	ENSG00000160951	PTGER1
chr19	14473824	A	T	ENST00000292513	ENSG00000160951	PTGER1
chr19	14473872	G	T	ENST00000292513	ENSG00000160951	PTGER1
chr19	14473913	G	T	ENST00000292513	ENSG00000160951	PTGER1
chr19	14473921	C	A	ENST00000292513	ENSG00000160951	PTGER1
chr19	14473934	A	T	ENST00000292513	ENSG00000160951	PTGER1
chr19	14473952	G	T	ENST00000292513	ENSG00000160951	PTGER1	TRUE	TRUE
chr19	14473973	G	T	ENST00000292513	ENSG00000160951	PTGER1	TRUE	TRUE
chr19	14473991	G	T	ENST00000292513	ENSG00000160951	PTGER1	TRUE	TRUE
chr19	14474024	G	C	ENST00000292513	ENSG00000160951	PTGER1	TRUE	TRUE
chr19	14474024	G	T	ENST00000292513	ENSG00000160951	PTGER1	TRUE	TRUE
chr19	14474115	G	T	ENST00000292513	ENSG00000160951	PTGER1
chr19	14474128	G	A	ENST00000292513	ENSG00000160951	PTGER1
chr19	14474146	G	A	ENST00000292513	ENSG00000160951	PTGER1
chr19	14474217	G	T	ENST00000292513	ENSG00000160951	PTGER1	TRUE	TRUE
chr19	14474226	G	T	ENST00000292513	ENSG00000160951	PTGER1	TRUE	TRUE
chr19	14474241	G	T	ENST00000292513	ENSG00000160951	PTGER1	TRUE	TRUE
chr19	14474255	C	T	ENST00000292513	ENSG00000160951	PTGER1	TRUE	FALSE
chr19	14474256	C	T	ENST00000292513	ENSG00000160951	PTGER1	TRUE	FALSE
chr19	14474267	G	T	ENST00000292513	ENSG00000160951	PTGER1	TRUE	FALSE
chr19	14474281	C	A	ENST00000292513	ENSG00000160951	PTGER1	FALSE	FALSE
chr19	14474309	G	T	ENST00000292513	ENSG00000160951	PTGER1	FALSE	FALSE
chr19	14474338	C	A	ENST00000292513	ENSG00000160951	PTGER1	TRUE	FALSE
chr19	14474338	C	G	ENST00000292513	ENSG00000160951	PTGER1	TRUE	FALSE
chr19	14474338	C	T	ENST00000292513	ENSG00000160951	PTGER1	TRUE	FALSE
chr19	14474339	T	A	ENST00000292513	ENSG00000160951	PTGER1	TRUE	FALSE
chr19	14474339	T	C	ENST00000292513	ENSG00000160951	PTGER1	TRUE	FALSE
chr19	14474339	T	G	ENST00000292513	ENSG00000160951	PTGER1	TRUE	FALSE
chr19	14475260	A	C	ENST00000292513	ENSG00000160951	PTGER1	FALSE	FALSE
chr19	14475260	A	G	ENST00000292513	ENSG00000160951	PTGER1	FALSE	FALSE
chr19	14475260	A	T	ENST00000292513	ENSG00000160951	PTGER1	FALSE	FALSE
chr19	14475261	C	A	ENST00000292513	ENSG00000160951	PTGER1	FALSE	FALSE
chr19	14475261	C	G	ENST00000292513	ENSG00000160951	PTGER1	FALSE	FALSE
chr19	14475261	C	T	ENST00000292513	ENSG00000160951	PTGER1	FALSE	FALSE
chr19	14478419	G	C	ENST00000393033	ENSG00000123159	GIPC1	FALSE	FALSE
chr19	14478419	G	T	ENST00000393033	ENSG00000123159	GIPC1	FALSE	FALSE
chr19	14478433	T	A	ENST00000393033	ENSG00000123159	GIPC1	FALSE	FALSE
chr19	14478452	C	T	ENST00000393033	ENSG00000123159	GIPC1	FALSE	FALSE
chr19	14478453	C	T	ENST00000393033	ENSG00000123159	GIPC1	FALSE	FALSE
chr19	14478472	C	A	ENST00000393033	ENSG00000123159	GIPC1	FALSE	FALSE
chr19	14478502	C	A	ENST00000393033	ENSG00000123159	GIPC1	FALSE	FALSE
chr19	14478514	C	A	ENST00000393033	ENSG00000123159	GIPC1	FALSE	FALSE
chr19	14478523	C	A	ENST00000393033	ENSG00000123159	GIPC1	FALSE	FALSE
chr19	14478538	T	A	ENST00000393033	ENSG00000123159	GIPC1	FALSE	FALSE
chr19	14478544	T	A	ENST00000393033	ENSG00000123159	GIPC1	FALSE	FALSE
chr19	14478547	C	A	ENST00000393033	ENSG00000123159	GIPC1	FALSE	FALSE
chr19	14478553	C	A	ENST00000393033	ENSG00000123159	GIPC1	FALSE	FALSE
chr19	14478568	C	A	ENST00000393033	ENSG00000123159	GIPC1	TRUE	FALSE
chr19	14478568	C	G	ENST00000393033	ENSG00000123159	GIPC1	TRUE	FALSE
chr19	14478568	C	T	ENST00000393033	ENSG00000123159	GIPC1	TRUE	FALSE
chr19	14478569	T	A	ENST00000393033	ENSG00000123159	GIPC1	TRUE	FALSE
chr19	14478569	T	C	ENST00000393033	ENSG00000123159	GIPC1	TRUE	FALSE
chr19	14478569	T	G	ENST00000393033	ENSG00000123159	GIPC1	TRUE	FALSE
chr19	14478682	A	C	ENST00000393033	ENSG00000123159	GIPC1	TRUE	FALSE
chr19	14478682	A	G	ENST00000393033	ENSG00000123159	GIPC1	TRUE	FALSE
chr19	14478682	A	T	ENST00000393033	ENSG00000123159	GIPC1	TRUE	FALSE
chr19	14478683	C	A	ENST00000393033	ENSG00000123159	GIPC1	TRUE	FALSE
chr19	14478683	C	G	ENST00000393033	ENSG00000123159	GIPC1	TRUE	FALSE
chr19	14478683	C	T	ENST00000393033	ENSG00000123159	GIPC1	TRUE	FALSE
chr19	14478690	C	A	ENST00000393033	ENSG00000123159	GIPC1	FALSE	FALSE
chr19	14478709	G	C	ENST00000393033	ENSG00000123159	GIPC1	FALSE	FALSE
chr19	14478709	G	T	ENST00000393033	ENSG00000123159	GIPC1	FALSE	FALSE
chr19	14478717	C	A	ENST00000393033	ENSG00000123159	GIPC1	FALSE	FALSE
chr19	14478735	T	A	ENST00000393033	ENSG00000123159	GIPC1	TRUE	TRUE
chr19	14478738	C	A	ENST00000393033	ENSG00000123159	GIPC1	TRUE	TRUE
chr19	14478747	T	A	ENST00000393033	ENSG00000123159	GIPC1	TRUE	TRUE
chr19	14478750	C	A	ENST00000393033	ENSG00000123159	GIPC1	TRUE	TRUE
chr19	14478753	C	A	ENST00000393033	ENSG00000123159	GIPC1	TRUE	TRUE
chr19	14478766	C	A	ENST00000393033	ENSG00000123159	GIPC1	TRUE	FALSE
chr19	14478766	C	G	ENST00000393033	ENSG00000123159	GIPC1	TRUE	FALSE
chr19	14478766	C	T	ENST00000393033	ENSG00000123159	GIPC1	TRUE	FALSE
chr19	14478767	T	A	ENST00000393033	ENSG00000123159	GIPC1	TRUE	FALSE
chr19	14478767	T	C	ENST00000393033	ENSG00000123159	GIPC1	TRUE	FALSE
chr19	14478767	T	G	ENST00000393033	ENSG00000123159	GIPC1	TRUE	FALSE
chr19	14479410	A	C	ENST00000393033	ENSG00000123159	GIPC1	TRUE	FALSE
chr19	14479410	A	G	ENST00000393033	ENSG00000123159	GIPC1	TRUE	FALSE
chr19	14479410	A	T	ENST00000393033	ENSG00000123159	GIPC1	TRUE	FALSE
chr19	14479411	C	A	ENST00000393033	ENSG00000123159	GIPC1	TRUE	FALSE
chr19	14479411	C	G	ENST00000393033	ENSG00000123159	GIPC1	TRUE	FALSE
chr19	14479411	C	T	ENST00000393033	ENSG00000123159	GIPC1	TRUE	FALSE
chr19	14479420	C	A	ENST00000393033	ENSG00000123159	GIPC1
chr19	14479444	G	A	ENST00000393033	ENSG00000123159	GIPC1
chr19	14479462	G	A	ENST00000393033	ENSG00000123159	GIPC1
chr19	14479477	G	A	ENST00000393033	ENSG00000123159	GIPC1
chr19	14479506	G	C	ENST00000393033	ENSG00000123159	GIPC1
chr19	14479506	G	T	ENST00000393033	ENSG00000123159	GIPC1
chr19	14479513	G	A	ENST00000393033	ENSG00000123159	GIPC1
chr19	14479525	C	A	ENST00000393033	ENSG00000123159	GIPC1	TRUE	FALSE
chr19	14479525	C	G	ENST00000393033	ENSG00000123159	GIPC1	TRUE	FALSE
chr19	14479525	C	T	ENST00000393033	ENSG00000123159	GIPC1	TRUE	FALSE
chr19	14479526	T	A	ENST00000393033	ENSG00000123159	GIPC1	TRUE	FALSE
chr19	14479526	T	C	ENST00000393033	ENSG00000123159	GIPC1	TRUE	FALSE
chr19	14479526	T	G	ENST00000393033	ENSG00000123159	GIPC1	TRUE	FALSE
chr19	14480303	A	C	ENST00000393033	ENSG00000123159	GIPC1	TRUE	FALSE
chr19	14480303	A	G	ENST00000393033	ENSG00000123159	GIPC1	TRUE	FALSE
chr19	14480303	A	T	ENST00000393033	ENSG00000123159	GIPC1	TRUE	FALSE
chr19	14480304	C	A	ENST00000393033	ENSG00000123159	GIPC1	TRUE	FALSE
chr19	14480304	C	G	ENST00000393033	ENSG00000123159	GIPC1	TRUE	FALSE
chr19	14480304	C	T	ENST00000393033	ENSG00000123159	GIPC1	TRUE	FALSE
chr19	14480314	T	A	ENST00000393033	ENSG00000123159	GIPC1	TRUE	TRUE
chr19	14480323	C	A	ENST00000393033	ENSG00000123159	GIPC1	TRUE	TRUE
chr19	14480332	T	A	ENST00000393033	ENSG00000123159	GIPC1	TRUE	TRUE
chr19	14480353	G	A	ENST00000393033	ENSG00000123159	GIPC1	TRUE	TRUE
chr19	14480362	C	A	ENST00000393033	ENSG00000123159	GIPC1	TRUE	TRUE
chr19	14480365	T	A	ENST00000393033	ENSG00000123159	GIPC1	TRUE	TRUE
chr19	14480383	C	A	ENST00000393033	ENSG00000123159	GIPC1	TRUE	TRUE
chr19	14480384	G	C	ENST00000393033	ENSG00000123159	GIPC1	TRUE	TRUE
chr19	14480384	G	T	ENST00000393033	ENSG00000123159	GIPC1	TRUE	TRUE
chr19	14480393	G	T	ENST00000393033	ENSG00000123159	GIPC1	TRUE	TRUE
chr19	14480410	G	A	ENST00000393033	ENSG00000123159	GIPC1	TRUE	TRUE
chr19	14480425	C	A	ENST00000393033	ENSG00000123159	GIPC1	TRUE	TRUE
chr19	14480476	C	A	ENST00000393033	ENSG00000123159	GIPC1	TRUE	TRUE
chr19	14480479	T	A	ENST00000393033	ENSG00000123159	GIPC1	TRUE	TRUE
chr19	14480486	C	A	ENST00000393033	ENSG00000123159	GIPC1	TRUE	FALSE
chr19	14480486	C	G	ENST00000393033	ENSG00000123159	GIPC1	TRUE	FALSE
chr19	14480486	C	T	ENST00000393033	ENSG00000123159	GIPC1	TRUE	FALSE
chr19	14480487	T	A	ENST00000393033	ENSG00000123159	GIPC1	TRUE	FALSE
chr19	14480487	T	C	ENST00000393033	ENSG00000123159	GIPC1	TRUE	FALSE
chr19	14480487	T	G	ENST00000393033	ENSG00000123159	GIPC1	TRUE	FALSE
chr19	14480591	A	C	ENST00000393033	ENSG00000123159	GIPC1	TRUE	FALSE
chr19	14480591	A	G	ENST00000393033	ENSG00000123159	GIPC1	TRUE	FALSE
chr19	14480591	A	T	ENST00000393033	ENSG00000123159	GIPC1	TRUE	FALSE
chr19	14480592	C	A	ENST00000393033	ENSG00000123159	GIPC1	TRUE	FALSE
chr19	14480592	C	G	ENST00000393033	ENSG00000123159	GIPC1	TRUE	FALSE
chr19	14480592	C	T	ENST00000393033	ENSG00000123159	GIPC1	TRUE	FALSE
chr19	14480595	T	A	ENST00000393033	ENSG00000123159	GIPC1	TRUE	TRUE
chr19	14480605	G	C	ENST00000393033	ENSG00000123159	GIPC1	TRUE	TRUE
chr19	14480605	G	T	ENST00000393033	ENSG00000123159	GIPC1	TRUE	TRUE
chr19	14480649	C	A	ENST00000393033	ENSG00000123159	GIPC1	TRUE	TRUE
chr19	14480651	G	T	ENST00000393033	ENSG00000123159	GIPC1	TRUE	TRUE
chr19	14480655	T	A	ENST00000393033	ENSG00000123159	GIPC1	TRUE	TRUE
chr19	14480664	C	A	ENST00000393033	ENSG00000123159	GIPC1	TRUE	TRUE
chr19	14480670	C	A	ENST00000393033	ENSG00000123159	GIPC1	TRUE	TRUE
chr19	14480673	T	A	ENST00000393033	ENSG00000123159	GIPC1	TRUE	TRUE
chr19	14480679	G	A	ENST00000393033	ENSG00000123159	GIPC1	TRUE	TRUE
chr19	14480685	T	A	ENST00000393033	ENSG00000123159	GIPC1	TRUE	TRUE
chr19	14480709	C	A	ENST00000393033	ENSG00000123159	GIPC1	TRUE	TRUE
chr19	14480721	G	A	ENST00000393033	ENSG00000123159	GIPC1	TRUE	TRUE
chr19	14480736	T	A	ENST00000393033	ENSG00000123159	GIPC1	TRUE	TRUE
chr19	14480751	T	A	ENST00000393033	ENSG00000123159	GIPC1	TRUE	TRUE
chr19	14480767	G	T	ENST00000393033	ENSG00000123159	GIPC1	TRUE	TRUE
chr19	14480779	C	A	ENST00000393033	ENSG00000123159	GIPC1	TRUE	FALSE
chr19	14480779	C	G	ENST00000393033	ENSG00000123159	GIPC1	TRUE	FALSE
chr19	14480779	C	T	ENST00000393033	ENSG00000123159	GIPC1	TRUE	FALSE
chr19	14480780	T	A	ENST00000393033	ENSG00000123159	GIPC1	TRUE	FALSE
chr19	14480780	T	C	ENST00000393033	ENSG00000123159	GIPC1	TRUE	FALSE
chr19	14480780	T	G	ENST00000393033	ENSG00000123159	GIPC1	TRUE	FALSE
chr19	14482687	A	C	ENST00000393033	ENSG00000123159	GIPC1	TRUE	FALSE
chr19	14482687	A	G	ENST00000393033	ENSG00000123159	GIPC1	TRUE	FALSE
chr19	14482687	A	T	ENST00000393033	ENSG00000123159	GIPC1	TRUE	FALSE
chr19	14482688	C	A	ENST00000393033	ENSG00000123159	GIPC1	TRUE	FALSE
chr19	14482688	C	G	ENST00000393033	ENSG00000123159	GIPC1	TRUE	FALSE
chr19	14482688	C	T	ENST00000393033	ENSG00000123159	GIPC1	TRUE	FALSE
chr19	14482691	C	A	ENST00000393033	ENSG00000123159	GIPC1	TRUE	TRUE
chr19	14482715	C	A	ENST00000393033	ENSG00000123159	GIPC1	TRUE	TRUE
chr19	14482724	T	A	ENST00000393033	ENSG00000123159	GIPC1	TRUE	TRUE
chr19	14482728	A	C	ENST00000393033	ENSG00000123159	GIPC1	TRUE	TRUE
chr19	14482728	A	T	ENST00000393033	ENSG00000123159	GIPC1	TRUE	TRUE
chr19	14482736	C	A	ENST00000393033	ENSG00000123159	GIPC1	TRUE	TRUE
chr19	14482739	T	A	ENST00000393033	ENSG00000123159	GIPC1	TRUE	TRUE
chr19	14482757	C	A	ENST00000393033	ENSG00000123159	GIPC1	TRUE	TRUE
chr19	14482790	G	A	ENST00000393033	ENSG00000123159	GIPC1	TRUE	TRUE
chr19	14482837	A	T	ENST00000393033	ENSG00000123159	GIPC1	TRUE	TRUE
chr19	14482847	G	A	ENST00000393033	ENSG00000123159	GIPC1	TRUE	TRUE
chr19	14482858	G	T	ENST00000393033	ENSG00000123159	GIPC1	TRUE	TRUE
chr19	14482868	C	A	ENST00000393033	ENSG00000123159	GIPC1	TRUE	TRUE
chr19	14482886	C	A	ENST00000393033	ENSG00000123159	GIPC1	TRUE	TRUE
chr19	14482904	C	A	ENST00000393033	ENSG00000123159	GIPC1	TRUE	TRUE
chr19	14482916	C	A	ENST00000393033	ENSG00000123159	GIPC1	TRUE	FALSE
chr19	14482922	C	A	ENST00000393033	ENSG00000123159	GIPC1	TRUE	FALSE
chr19	14482925	C	A	ENST00000393033	ENSG00000123159	GIPC1	TRUE	FALSE
chr19	14482931	C	A	ENST00000393033	ENSG00000123159	GIPC1	FALSE	FALSE
chr19	14482949	T	A	ENST00000393033	ENSG00000123159	GIPC1	FALSE	FALSE
chr19	14482952	T	A	ENST00000393033	ENSG00000123159	GIPC1	FALSE	FALSE
chr19	14482967	C	A	ENST00000393033	ENSG00000123159	GIPC1	FALSE	FALSE
chr19	14483007	C	A	ENST00000393033	ENSG00000123159	GIPC1	FALSE	FALSE
chr19	14483007	C	G	ENST00000393033	ENSG00000123159	GIPC1	FALSE	FALSE
chr19	14483007	C	T	ENST00000393033	ENSG00000123159	GIPC1	FALSE	FALSE
chr19	14483008	T	A	ENST00000393033	ENSG00000123159	GIPC1	FALSE	FALSE
chr19	14483008	T	C	ENST00000393033	ENSG00000123159	GIPC1	FALSE	FALSE
chr19	14483008	T	G	ENST00000393033	ENSG00000123159	GIPC1	FALSE	FALSE
chr19	14491654	A	C	ENST00000393033	ENSG00000123159	GIPC1	TRUE	FALSE
chr19	14491654	A	G	ENST00000393033	ENSG00000123159	GIPC1	TRUE	FALSE
chr19	14491654	A	T	ENST00000393033	ENSG00000123159	GIPC1	TRUE	FALSE
chr19	14491655	C	A	ENST00000393033	ENSG00000123159	GIPC1	TRUE	FALSE
chr19	14491655	C	G	ENST00000393033	ENSG00000123159	GIPC1	TRUE	FALSE
chr19	14491655	C	T	ENST00000393033	ENSG00000123159	GIPC1	TRUE	FALSE
chr19	14491744	C	A	ENST00000393033	ENSG00000123159	GIPC1	TRUE	FALSE
chr19	14491744	C	G	ENST00000393033	ENSG00000123159	GIPC1	TRUE	FALSE
chr19	14491744	C	T	ENST00000393033	ENSG00000123159	GIPC1	TRUE	FALSE
chr19	14491745	T	A	ENST00000393033	ENSG00000123159	GIPC1	TRUE	FALSE
chr19	14491745	T	C	ENST00000393033	ENSG00000123159	GIPC1	TRUE	FALSE
chr19	14491745	T	G	ENST00000393033	ENSG00000123159	GIPC1	TRUE	FALSE
chr19	14492855	A	C	ENST00000393033	ENSG00000123159	GIPC1	TRUE	FALSE
chr19	14492855	A	G	ENST00000393033	ENSG00000123159	GIPC1	TRUE	FALSE
chr19	14492855	A	T	ENST00000393033	ENSG00000123159	GIPC1	TRUE	FALSE
chr19	14492856	C	A	ENST00000393033	ENSG00000123159	GIPC1	TRUE	FALSE
chr19	14492856	C	G	ENST00000393033	ENSG00000123159	GIPC1	TRUE	FALSE
chr19	14492856	C	T	ENST00000393033	ENSG00000123159	GIPC1	TRUE	FALSE
chr19	14492913	C	A	ENST00000393033	ENSG00000123159	GIPC1	TRUE	FALSE
chr19	14492913	C	G	ENST00000393033	ENSG00000123159	GIPC1	TRUE	FALSE
chr19	14492913	C	T	ENST00000393033	ENSG00000123159	GIPC1	TRUE	FALSE
chr19	14492914	T	A	ENST00000393033	ENSG00000123159	GIPC1	TRUE	FALSE
chr19	14492914	T	C	ENST00000393033	ENSG00000123159	GIPC1	TRUE	FALSE
chr19	14492914	T	G	ENST00000393033	ENSG00000123159	GIPC1	TRUE	FALSE
chr19	14496035	A	C	ENST00000393033	ENSG00000123159	GIPC1	TRUE	FALSE
chr19	14496035	A	G	ENST00000393033	ENSG00000123159	GIPC1	FALSE	FALSE
chr19	14496035	A	T	ENST00000393033	ENSG00000123159	GIPC1	TRUE	FALSE
chr19	14496036	C	A	ENST00000393033	ENSG00000123159	GIPC1	TRUE	FALSE
chr19	14496036	C	G	ENST00000393033	ENSG00000123159	GIPC1	TRUE	FALSE
chr19	14496036	C	T	ENST00000393033	ENSG00000123159	GIPC1	TRUE	FALSE
chr19	14515957	G	A	ENST00000254322	ENSG00000132002	DNAJB1	FALSE	FALSE
chr19	14515960	C	A	ENST00000254322	ENSG00000132002	DNAJB1	FALSE	FALSE
chr19	14515972	T	A	ENST00000254322	ENSG00000132002	DNAJB1	FALSE	FALSE
chr19	14515974	G	C	ENST00000254322	ENSG00000132002	DNAJB1	FALSE	FALSE
chr19	14515974	G	T	ENST00000254322	ENSG00000132002	DNAJB1	FALSE	FALSE
chr19	14515981	G	A	ENST00000254322	ENSG00000132002	DNAJB1	FALSE	FALSE
chr19	14515993	C	A	ENST00000254322	ENSG00000132002	DNAJB1	FALSE	FALSE
chr19	14516008	C	A	ENST00000254322	ENSG00000132002	DNAJB1	FALSE	FALSE
chr19	14516014	C	A	ENST00000254322	ENSG00000132002	DNAJB1	FALSE	FALSE
chr19	14516035	T	A	ENST00000254322	ENSG00000132002	DNAJB1	FALSE	FALSE
chr19	14516038	C	A	ENST00000254322	ENSG00000132002	DNAJB1	FALSE	FALSE
chr19	14516047	T	A	ENST00000254322	ENSG00000132002	DNAJB1	FALSE	FALSE
chr19	14516065	C	A	ENST00000254322	ENSG00000132002	DNAJB1	FALSE	FALSE
chr19	14516068	C	A	ENST00000254322	ENSG00000132002	DNAJB1	FALSE	FALSE
chr19	14516077	T	A	ENST00000254322	ENSG00000132002	DNAJB1	FALSE	FALSE
chr19	14516080	G	A	ENST00000254322	ENSG00000132002	DNAJB1	FALSE	FALSE
chr19	14516107	T	A	ENST00000254322	ENSG00000132002	DNAJB1	FALSE	FALSE
chr19	14516156	G	T	ENST00000254322	ENSG00000132002	DNAJB1	FALSE	FALSE
chr19	14516162	A	T	ENST00000254322	ENSG00000132002	DNAJB1	FALSE	FALSE
chr19	14516171	C	A	ENST00000254322	ENSG00000132002	DNAJB1	TRUE	FALSE
chr19	14516171	C	G	ENST00000254322	ENSG00000132002	DNAJB1	TRUE	FALSE
chr19	14516171	C	T	ENST00000254322	ENSG00000132002	DNAJB1	TRUE	FALSE
chr19	14516172	T	A	ENST00000254322	ENSG00000132002	DNAJB1	TRUE	FALSE
chr19	14516172	T	C	ENST00000254322	ENSG00000132002	DNAJB1	TRUE	FALSE
chr19	14516172	T	G	ENST00000254322	ENSG00000132002	DNAJB1	TRUE	FALSE
chr19	14516464	A	C	ENST00000254322	ENSG00000132002	DNAJB1	TRUE	FALSE
chr19	14516464	A	G	ENST00000254322	ENSG00000132002	DNAJB1	TRUE	FALSE
chr19	14516464	A	T	ENST00000254322	ENSG00000132002	DNAJB1	TRUE	FALSE
chr19	14516465	C	A	ENST00000254322	ENSG00000132002	DNAJB1	TRUE	FALSE
chr19	14516465	C	G	ENST00000254322	ENSG00000132002	DNAJB1	TRUE	FALSE
chr19	14516465	C	T	ENST00000254322	ENSG00000132002	DNAJB1	TRUE	FALSE
chr19	14516468	C	A	ENST00000254322	ENSG00000132002	DNAJB1	FALSE	FALSE
chr19	14516490	A	C	ENST00000254322	ENSG00000132002	DNAJB1	FALSE	FALSE
chr19	14516490	A	T	ENST00000254322	ENSG00000132002	DNAJB1	FALSE	FALSE
chr19	14516513	T	A	ENST00000254322	ENSG00000132002	DNAJB1	FALSE	FALSE
chr19	14516516	T	A	ENST00000254322	ENSG00000132002	DNAJB1	FALSE	FALSE
chr19	14516534	T	A	ENST00000254322	ENSG00000132002	DNAJB1	TRUE	TRUE
chr19	14516540	T	A	ENST00000254322	ENSG00000132002	DNAJB1	TRUE	TRUE
chr19	14516542	A	C	ENST00000254322	ENSG00000132002	DNAJB1	TRUE	TRUE
chr19	14516542	A	T	ENST00000254322	ENSG00000132002	DNAJB1	TRUE	TRUE
chr19	14516582	G	A	ENST00000254322	ENSG00000132002	DNAJB1	TRUE	TRUE
chr19	14516588	C	A	ENST00000254322	ENSG00000132002	DNAJB1	TRUE	TRUE
chr19	14516591	C	A	ENST00000254322	ENSG00000132002	DNAJB1	TRUE	TRUE
chr19	14516594	T	A	ENST00000254322	ENSG00000132002	DNAJB1	TRUE	TRUE
chr19	14516609	T	A	ENST00000254322	ENSG00000132002	DNAJB1	TRUE	TRUE
chr19	14516615	C	A	ENST00000254322	ENSG00000132002	DNAJB1	TRUE	TRUE
chr19	14516618	C	A	ENST00000254322	ENSG00000132002	DNAJB1	TRUE	TRUE
chr19	14516621	T	A	ENST00000254322	ENSG00000132002	DNAJB1	TRUE	TRUE
chr19	14516622	C	T	ENST00000254322	ENSG00000132002	DNAJB1	TRUE	TRUE
chr19	14516623	C	T	ENST00000254322	ENSG00000132002	DNAJB1	TRUE	TRUE
chr19	14516630	T	A	ENST00000254322	ENSG00000132002	DNAJB1	TRUE	TRUE
chr19	14516633	T	A	ENST00000254322	ENSG00000132002	DNAJB1	TRUE	TRUE
chr19	14516639	C	A	ENST00000254322	ENSG00000132002	DNAJB1	TRUE	TRUE
chr19	14516647	A	T	ENST00000254322	ENSG00000132002	DNAJB1	TRUE	TRUE
chr19	14516654	T	A	ENST00000254322	ENSG00000132002	DNAJB1	TRUE	TRUE
chr19	14516660	C	A	ENST00000254322	ENSG00000132002	DNAJB1	TRUE	TRUE
chr19	14516666	G	A	ENST00000254322	ENSG00000132002	DNAJB1	TRUE	TRUE
chr19	14516675	T	A	ENST00000254322	ENSG00000132002	DNAJB1	TRUE	TRUE
chr19	14516678	C	A	ENST00000254322	ENSG00000132002	DNAJB1	TRUE	TRUE
chr19	14516696	T	A	ENST00000254322	ENSG00000132002	DNAJB1	TRUE	TRUE
chr19	14516708	T	A	ENST00000254322	ENSG00000132002	DNAJB1	TRUE	TRUE
chr19	14516714	T	A	ENST00000254322	ENSG00000132002	DNAJB1	TRUE	TRUE
chr19	14516717	T	A	ENST00000254322	ENSG00000132002	DNAJB1	TRUE	TRUE
chr19	14516721	A	T	ENST00000254322	ENSG00000132002	DNAJB1	TRUE	TRUE
chr19	14516730	G	C	ENST00000254322	ENSG00000132002	DNAJB1	TRUE	TRUE
chr19	14516730	G	T	ENST00000254322	ENSG00000132002	DNAJB1	TRUE	TRUE
chr19	14516738	C	A	ENST00000254322	ENSG00000132002	DNAJB1	TRUE	TRUE
chr19	14516741	C	A	ENST00000254322	ENSG00000132002	DNAJB1	TRUE	TRUE
chr19	14516753	G	A	ENST00000254322	ENSG00000132002	DNAJB1	TRUE	TRUE
chr19	14516780	G	A	ENST00000254322	ENSG00000132002	DNAJB1	TRUE	TRUE
chr19	14516783	T	A	ENST00000254322	ENSG00000132002	DNAJB1	TRUE	TRUE
chr19	14516786	T	A	ENST00000254322	ENSG00000132002	DNAJB1	TRUE	TRUE
chr19	14516789	G	A	ENST00000254322	ENSG00000132002	DNAJB1	TRUE	TRUE
chr19	14516798	C	A	ENST00000254322	ENSG00000132002	DNAJB1	TRUE	TRUE
chr19	14516801	G	A	ENST00000254322	ENSG00000132002	DNAJB1	TRUE	TRUE
chr19	14516891	C	A	ENST00000254322	ENSG00000132002	DNAJB1	TRUE	TRUE
chr19	14516894	C	A	ENST00000254322	ENSG00000132002	DNAJB1	TRUE	TRUE
chr19	14516906	G	A	ENST00000254322	ENSG00000132002	DNAJB1	TRUE	TRUE
chr19	14516933	T	A	ENST00000254322	ENSG00000132002	DNAJB1	TRUE	TRUE
chr19	14516948	C	A	ENST00000254322	ENSG00000132002	DNAJB1	TRUE	TRUE
chr19	14516972	C	A	ENST00000254322	ENSG00000132002	DNAJB1	TRUE	TRUE
chr19	14516982	G	C	ENST00000254322	ENSG00000132002	DNAJB1	TRUE	TRUE
chr19	14516982	G	T	ENST00000254322	ENSG00000132002	DNAJB1	TRUE	TRUE
chr19	14517041	T	A	ENST00000254322	ENSG00000132002	DNAJB1	TRUE	TRUE
chr19	14517047	C	A	ENST00000254322	ENSG00000132002	DNAJB1	TRUE	FALSE
chr19	14517047	C	G	ENST00000254322	ENSG00000132002	DNAJB1	TRUE	FALSE
chr19	14517047	C	T	ENST00000254322	ENSG00000132002	DNAJB1	TRUE	FALSE
chr19	14517048	T	A	ENST00000254322	ENSG00000132002	DNAJB1	TRUE	FALSE
chr19	14517048	T	C	ENST00000254322	ENSG00000132002	DNAJB1	TRUE	FALSE
chr19	14517048	T	G	ENST00000254322	ENSG00000132002	DNAJB1	TRUE	FALSE
chr19	14518137	A	C	ENST00000254322	ENSG00000132002	DNAJB1	TRUE	FALSE
chr19	14518137	A	G	ENST00000254322	ENSG00000132002	DNAJB1	TRUE	FALSE
chr19	14518137	A	T	ENST00000254322	ENSG00000132002	DNAJB1	TRUE	FALSE
chr19	14518138	C	A	ENST00000254322	ENSG00000132002	DNAJB1	TRUE	FALSE
chr19	14518138	C	G	ENST00000254322	ENSG00000132002	DNAJB1	TRUE	FALSE
chr19	14518138	C	T	ENST00000254322	ENSG00000132002	DNAJB1	TRUE	FALSE
chr19	14518142	C	A	ENST00000254322	ENSG00000132002	DNAJB1	TRUE	TRUE
chr19	14518145	C	A	ENST00000254322	ENSG00000132002	DNAJB1	TRUE	TRUE
chr19	14518149	G	C	ENST00000254322	ENSG00000132002	DNAJB1	TRUE	TRUE
chr19	14518149	G	T	ENST00000254322	ENSG00000132002	DNAJB1	TRUE	TRUE
chr19	14518166	C	A	ENST00000254322	ENSG00000132002	DNAJB1	TRUE	TRUE
chr19	14518172	T	A	ENST00000254322	ENSG00000132002	DNAJB1	TRUE	TRUE
chr19	14518194	G	C	ENST00000254322	ENSG00000132002	DNAJB1	TRUE	TRUE
chr19	14518194	G	T	ENST00000254322	ENSG00000132002	DNAJB1	TRUE	TRUE
chr19	14518202	C	A	ENST00000254322	ENSG00000132002	DNAJB1	TRUE	TRUE
chr19	14518211	C	A	ENST00000254322	ENSG00000132002	DNAJB1	TRUE	TRUE
chr19	14518214	T	A	ENST00000254322	ENSG00000132002	DNAJB1	TRUE	TRUE
chr19	14518220	T	A	ENST00000254322	ENSG00000132002	DNAJB1	TRUE	TRUE
chr19	14518223	C	A	ENST00000254322	ENSG00000132002	DNAJB1	TRUE	TRUE
chr19	14518226	C	A	ENST00000254322	ENSG00000132002	DNAJB1	TRUE	TRUE
chr19	14518238	C	A	ENST00000254322	ENSG00000132002	DNAJB1	TRUE	TRUE
chr19	14518241	T	A	ENST00000254322	ENSG00000132002	DNAJB1	TRUE	TRUE
chr19	14518247	T	A	ENST00000254322	ENSG00000132002	DNAJB1	TRUE	TRUE
chr19	14518257	G	C	ENST00000254322	ENSG00000132002	DNAJB1	TRUE	TRUE
chr19	14518257	G	T	ENST00000254322	ENSG00000132002	DNAJB1	TRUE	TRUE
chr19	14518271	G	A	ENST00000254322	ENSG00000132002	DNAJB1	TRUE	TRUE
chr19	14518278	G	C	ENST00000254322	ENSG00000132002	DNAJB1	TRUE	TRUE
chr19	14518278	G	T	ENST00000254322	ENSG00000132002	DNAJB1	TRUE	TRUE
chr19	14518289	T	A	ENST00000254322	ENSG00000132002	DNAJB1	TRUE	FALSE
chr19	14518295	C	A	ENST00000254322	ENSG00000132002	DNAJB1	TRUE	FALSE
chr19	14518298	C	A	ENST00000254322	ENSG00000132002	DNAJB1	TRUE	FALSE
chr19	14518303	G	T	ENST00000254322	ENSG00000132002	DNAJB1	FALSE	FALSE
chr19	14518324	A	T	ENST00000254322	ENSG00000132002	DNAJB1	FALSE	FALSE
chr19	14518331	G	A	ENST00000254322	ENSG00000132002	DNAJB1	FALSE	FALSE
chr19	14518332	G	C	ENST00000254322	ENSG00000132002	DNAJB1	FALSE	FALSE
chr19	14518332	G	T	ENST00000254322	ENSG00000132002	DNAJB1	FALSE	FALSE
chr19	14518335	G	C	ENST00000254322	ENSG00000132002	DNAJB1	FALSE	FALSE
chr19	14518335	G	T	ENST00000254322	ENSG00000132002	DNAJB1	FALSE	FALSE
chr19	14518343	T	A	ENST00000254322	ENSG00000132002	DNAJB1	FALSE	FALSE
chr19	14529700	A	T	ENST00000215567	ENSG00000099797	TECR	FALSE	FALSE
chr19	14529708	C	A	ENST00000215567	ENSG00000099797	TECR	FALSE	FALSE
chr19	14529708	C	G	ENST00000215567	ENSG00000099797	TECR	FALSE	FALSE
chr19	14529709	G	T	ENST00000215567	ENSG00000099797	TECR	FALSE	FALSE
chr19	14529712	G	A	ENST00000215567	ENSG00000099797	TECR	TRUE	FALSE
chr19	14529712	G	C	ENST00000215567	ENSG00000099797	TECR	TRUE	FALSE
chr19	14529712	G	T	ENST00000215567	ENSG00000099797	TECR	TRUE	FALSE
chr19	14529713	T	A	ENST00000215567	ENSG00000099797	TECR	TRUE	FALSE
chr19	14529713	T	C	ENST00000215567	ENSG00000099797	TECR	FALSE	FALSE
chr19	14529713	T	G	ENST00000215567	ENSG00000099797	TECR	TRUE	FALSE
chr19	14562523	A	C	ENST00000215567	ENSG00000099797	TECR	TRUE	FALSE
chr19	14562523	A	G	ENST00000215567	ENSG00000099797	TECR	TRUE	FALSE
chr19	14562523	A	T	ENST00000215567	ENSG00000099797	TECR	TRUE	FALSE
chr19	14562524	G	A	ENST00000215567	ENSG00000099797	TECR	TRUE	FALSE
chr19	14562524	G	C	ENST00000215567	ENSG00000099797	TECR	TRUE	FALSE
chr19	14562524	G	T	ENST00000215567	ENSG00000099797	TECR	TRUE	FALSE
chr19	14562528	G	T	ENST00000215567	ENSG00000099797	TECR	FALSE	FALSE
chr19	14562543	A	T	ENST00000215567	ENSG00000099797	TECR	FALSE	FALSE
chr19	14562552	G	T	ENST00000215567	ENSG00000099797	TECR	FALSE	FALSE
chr19	14562555	A	T	ENST00000215567	ENSG00000099797	TECR	FALSE	FALSE
chr19	14562563	T	A	ENST00000215567	ENSG00000099797	TECR	TRUE	FALSE
chr19	14562568	T	A	ENST00000215567	ENSG00000099797	TECR	TRUE	FALSE
chr19	14562573	A	T	ENST00000215567	ENSG00000099797	TECR	TRUE	FALSE
chr19	14562576	G	A	ENST00000215567	ENSG00000099797	TECR	TRUE	FALSE
chr19	14562576	G	C	ENST00000215567	ENSG00000099797	TECR	TRUE	FALSE
chr19	14562576	G	T	ENST00000215567	ENSG00000099797	TECR	TRUE	FALSE
chr19	14562577	T	A	ENST00000215567	ENSG00000099797	TECR	TRUE	FALSE
chr19	14562577	T	C	ENST00000215567	ENSG00000099797	TECR	TRUE	FALSE
chr19	14562577	T	G	ENST00000215567	ENSG00000099797	TECR	TRUE	FALSE
chr19	14563204	A	C	ENST00000215567	ENSG00000099797	TECR	TRUE	FALSE
chr19	14563204	A	G	ENST00000215567	ENSG00000099797	TECR	TRUE	FALSE
chr19	14563204	A	T	ENST00000215567	ENSG00000099797	TECR	TRUE	TRUE
chr19	14563205	G	A	ENST00000215567	ENSG00000099797	TECR	TRUE	TRUE
chr19	14563205	G	C	ENST00000215567	ENSG00000099797	TECR	TRUE	FALSE
chr19	14563205	G	T	ENST00000215567	ENSG00000099797	TECR	TRUE	FALSE
chr19	14563209	G	T	ENST00000215567	ENSG00000099797	TECR	TRUE	FALSE
chr19	14563230	G	T	ENST00000215567	ENSG00000099797	TECR	TRUE	TRUE
chr19	14563236	A	T	ENST00000215567	ENSG00000099797	TECR	TRUE	TRUE
chr19	14563251	A	T	ENST00000215567	ENSG00000099797	TECR	TRUE	TRUE
chr19	14563258	G	A	ENST00000215567	ENSG00000099797	TECR	TRUE	FALSE
chr19	14563258	G	C	ENST00000215567	ENSG00000099797	TECR	TRUE	FALSE
chr19	14563258	G	T	ENST00000215567	ENSG00000099797	TECR	TRUE	FALSE
chr19	14563259	T	A	ENST00000215567	ENSG00000099797	TECR	TRUE	FALSE
chr19	14563259	T	C	ENST00000215567	ENSG00000099797	TECR	TRUE	FALSE
chr19	14563259	T	G	ENST00000215567	ENSG00000099797	TECR	TRUE	FALSE
chr19	14563656	A	C	ENST00000215567	ENSG00000099797	TECR	TRUE	FALSE
chr19	14563656	A	G	ENST00000215567	ENSG00000099797	TECR	TRUE	FALSE
chr19	14563656	A	T	ENST00000215567	ENSG00000099797	TECR	TRUE	FALSE
chr19	14563657	G	A	ENST00000215567	ENSG00000099797	TECR	TRUE	FALSE
chr19	14563657	G	C	ENST00000215567	ENSG00000099797	TECR	TRUE	FALSE
chr19	14563657	G	T	ENST00000215567	ENSG00000099797	TECR	TRUE	FALSE
chr19	14563663	C	T	ENST00000215567	ENSG00000099797	TECR	TRUE	TRUE
chr19	14563667	G	A	ENST00000215567	ENSG00000099797	TECR	TRUE	TRUE
chr19	14563668	G	A	ENST00000215567	ENSG00000099797	TECR	TRUE	TRUE
chr19	14563671	C	A	ENST00000215567	ENSG00000099797	TECR	TRUE	TRUE
chr19	14563671	C	G	ENST00000215567	ENSG00000099797	TECR	TRUE	TRUE
chr19	14563681	C	T	ENST00000215567	ENSG00000099797	TECR	TRUE	TRUE
chr19	14563702	A	T	ENST00000215567	ENSG00000099797	TECR	TRUE	TRUE
chr19	14563703	G	A	ENST00000215567	ENSG00000099797	TECR	TRUE	FALSE
chr19	14563703	G	C	ENST00000215567	ENSG00000099797	TECR	TRUE	FALSE
chr19	14563703	G	T	ENST00000215567	ENSG00000099797	TECR	TRUE	FALSE
chr19	14563704	T	A	ENST00000215567	ENSG00000099797	TECR	TRUE	FALSE
chr19	14563704	T	C	ENST00000215567	ENSG00000099797	TECR	TRUE	FALSE
chr19	14563704	T	G	ENST00000215567	ENSG00000099797	TECR	TRUE	FALSE
chr19	14563798	A	C	ENST00000215567	ENSG00000099797	TECR	TRUE	FALSE
chr19	14563798	A	G	ENST00000215567	ENSG00000099797	TECR	TRUE	FALSE
chr19	14563798	A	T	ENST00000215567	ENSG00000099797	TECR	TRUE	FALSE
chr19	14563799	G	A	ENST00000215567	ENSG00000099797	TECR	TRUE	FALSE
chr19	14563799	G	C	ENST00000215567	ENSG00000099797	TECR	TRUE	TRUE
chr19	14563799	G	T	ENST00000215567	ENSG00000099797	TECR	TRUE	TRUE
chr19	14563805	A	T	ENST00000215567	ENSG00000099797	TECR	TRUE	TRUE
chr19	14563814	A	T	ENST00000215567	ENSG00000099797	TECR	TRUE	TRUE
chr19	14563820	G	T	ENST00000215567	ENSG00000099797	TECR	TRUE	TRUE
chr19	14563832	C	T	ENST00000215567	ENSG00000099797	TECR	TRUE	TRUE
chr19	14563835	A	T	ENST00000215567	ENSG00000099797	TECR	TRUE	TRUE
chr19	14563867	C	A	ENST00000215567	ENSG00000099797	TECR	TRUE	TRUE
chr19	14563867	C	G	ENST00000215567	ENSG00000099797	TECR	TRUE	TRUE
chr19	14563886	C	T	ENST00000215567	ENSG00000099797	TECR	TRUE	TRUE
chr19	14563896	G	A	ENST00000215567	ENSG00000099797	TECR	TRUE	TRUE
chr19	14563897	G	A	ENST00000215567	ENSG00000099797	TECR	TRUE	TRUE
chr19	14563904	G	A	ENST00000215567	ENSG00000099797	TECR	TRUE	TRUE
chr19	14563904	G	C	ENST00000215567	ENSG00000099797	TECR	TRUE	TRUE
chr19	14563904	G	T	ENST00000215567	ENSG00000099797	TECR	TRUE	TRUE
chr19	14563905	T	A	ENST00000215567	ENSG00000099797	TECR	TRUE	TRUE
chr19	14563905	T	C	ENST00000215567	ENSG00000099797	TECR	TRUE	FALSE
chr19	14563905	T	G	ENST00000215567	ENSG00000099797	TECR	TRUE	TRUE
chr19	14563980	A	C	ENST00000215567	ENSG00000099797	TECR	TRUE	FALSE
chr19	14563980	A	G	ENST00000215567	ENSG00000099797	TECR	TRUE	FALSE
chr19	14563980	A	T	ENST00000215567	ENSG00000099797	TECR	TRUE	FALSE
chr19	14563981	G	A	ENST00000215567	ENSG00000099797	TECR	TRUE	FALSE
chr19	14563981	G	C	ENST00000215567	ENSG00000099797	TECR	TRUE	FALSE
chr19	14563981	G	T	ENST00000215567	ENSG00000099797	TECR	TRUE	FALSE
chr19	14563994	G	T	ENST00000215567	ENSG00000099797	TECR	TRUE	TRUE
chr19	14563999	C	A	ENST00000215567	ENSG00000099797	TECR	TRUE	TRUE
chr19	14563999	C	G	ENST00000215567	ENSG00000099797	TECR	TRUE	TRUE
chr19	14564020	C	A	ENST00000215567	ENSG00000099797	TECR	TRUE	TRUE
chr19	14564020	C	G	ENST00000215567	ENSG00000099797	TECR	TRUE	TRUE
chr19	14564032	C	A	ENST00000215567	ENSG00000099797	TECR	TRUE	TRUE
chr19	14564032	C	G	ENST00000215567	ENSG00000099797	TECR	TRUE	TRUE
chr19	14564036	C	T	ENST00000215567	ENSG00000099797	TECR	TRUE	TRUE
chr19	14564053	T	A	ENST00000215567	ENSG00000099797	TECR	TRUE	TRUE
chr19	14564053	T	G	ENST00000215567	ENSG00000099797	TECR	TRUE	TRUE
chr19	14564060	A	T	ENST00000215567	ENSG00000099797	TECR	TRUE	TRUE
chr19	14564065	T	A	ENST00000215567	ENSG00000099797	TECR	TRUE	TRUE
chr19	14564065	T	G	ENST00000215567	ENSG00000099797	TECR	TRUE	TRUE
chr19	14564098	G	A	ENST00000215567	ENSG00000099797	TECR	TRUE	FALSE
chr19	14564098	G	C	ENST00000215567	ENSG00000099797	TECR	TRUE	FALSE
chr19	14564098	G	T	ENST00000215567	ENSG00000099797	TECR	TRUE	FALSE
chr19	14564099	T	A	ENST00000215567	ENSG00000099797	TECR	TRUE	FALSE
chr19	14564099	T	C	ENST00000215567	ENSG00000099797	TECR	TRUE	FALSE
chr19	14564099	T	G	ENST00000215567	ENSG00000099797	TECR	TRUE	FALSE
chr19	14564180	A	C	ENST00000215567	ENSG00000099797	TECR	TRUE	FALSE
chr19	14564180	A	G	ENST00000215567	ENSG00000099797	TECR	TRUE	FALSE
chr19	14564180	A	T	ENST00000215567	ENSG00000099797	TECR	TRUE	FALSE
chr19	14564181	G	A	ENST00000215567	ENSG00000099797	TECR	TRUE	FALSE
chr19	14564181	G	C	ENST00000215567	ENSG00000099797	TECR	TRUE	FALSE
chr19	14564181	G	T	ENST00000215567	ENSG00000099797	TECR	TRUE	FALSE
chr19	14564191	C	A	ENST00000215567	ENSG00000099797	TECR	TRUE	TRUE
chr19	14564197	T	A	ENST00000215567	ENSG00000099797	TECR	TRUE	TRUE
chr19	14564202	C	A	ENST00000215567	ENSG00000099797	TECR	TRUE	TRUE
chr19	14564202	C	G	ENST00000215567	ENSG00000099797	TECR	TRUE	TRUE
chr19	14564212	C	A	ENST00000215567	ENSG00000099797	TECR	TRUE	TRUE
chr19	14564212	C	G	ENST00000215567	ENSG00000099797	TECR	TRUE	TRUE
chr19	14564216	A	T	ENST00000215567	ENSG00000099797	TECR	TRUE	TRUE
chr19	14564228	G	T	ENST00000215567	ENSG00000099797	TECR	TRUE	TRUE
chr19	14564271	T	A	ENST00000215567	ENSG00000099797	TECR	TRUE	TRUE
chr19	14564285	A	T	ENST00000215567	ENSG00000099797	TECR	TRUE	TRUE
chr19	14564288	G	A	ENST00000215567	ENSG00000099797	TECR	TRUE	FALSE
chr19	14564288	G	C	ENST00000215567	ENSG00000099797	TECR	TRUE	FALSE
chr19	14564288	G	T	ENST00000215567	ENSG00000099797	TECR	TRUE	FALSE
chr19	14564289	T	A	ENST00000215567	ENSG00000099797	TECR	TRUE	FALSE
chr19	14564289	T	C	ENST00000215567	ENSG00000099797	TECR	FALSE	FALSE
chr19	14564289	T	G	ENST00000215567	ENSG00000099797	TECR	TRUE	FALSE
chr19	14564784	A	C	ENST00000215567	ENSG00000099797	TECR	TRUE	FALSE
chr19	14564784	A	G	ENST00000215567	ENSG00000099797	TECR	TRUE	FALSE
chr19	14564784	A	T	ENST00000215567	ENSG00000099797	TECR	TRUE	FALSE
chr19	14564785	G	A	ENST00000215567	ENSG00000099797	TECR	TRUE	FALSE
chr19	14564785	G	C	ENST00000215567	ENSG00000099797	TECR	TRUE	FALSE
chr19	14564785	G	T	ENST00000215567	ENSG00000099797	TECR	TRUE	FALSE
chr19	14564791	C	A	ENST00000215567	ENSG00000099797	TECR
chr19	14564797	C	A	ENST00000215567	ENSG00000099797	TECR
chr19	14564797	C	G	ENST00000215567	ENSG00000099797	TECR
chr19	14564800	C	A	ENST00000215567	ENSG00000099797	TECR
chr19	14564800	C	G	ENST00000215567	ENSG00000099797	TECR
chr19	14564802	G	A	ENST00000215567	ENSG00000099797	TECR
chr19	14564803	G	A	ENST00000215567	ENSG00000099797	TECR
chr19	14564817	G	A	ENST00000215567	ENSG00000099797	TECR
chr19	14564818	G	A	ENST00000215567	ENSG00000099797	TECR
chr19	14564827	T	A	ENST00000215567	ENSG00000099797	TECR
chr19	14564827	T	G	ENST00000215567	ENSG00000099797	TECR
chr19	14564830	C	A	ENST00000215567	ENSG00000099797	TECR
chr19	14564830	C	G	ENST00000215567	ENSG00000099797	TECR
chr19	14564848	C	A	ENST00000215567	ENSG00000099797	TECR
chr19	14564848	C	G	ENST00000215567	ENSG00000099797	TECR
chr19	14564859	G	A	ENST00000215567	ENSG00000099797	TECR	TRUE	FALSE
chr19	14564859	G	C	ENST00000215567	ENSG00000099797	TECR	TRUE	TRUE
chr19	14564859	G	T	ENST00000215567	ENSG00000099797	TECR	TRUE	TRUE
chr19	14564860	T	A	ENST00000215567	ENSG00000099797	TECR	TRUE	TRUE
chr19	14564860	T	C	ENST00000215567	ENSG00000099797	TECR	TRUE	FALSE
chr19	14564860	T	G	ENST00000215567	ENSG00000099797	TECR	TRUE	TRUE
chr19	14564947	A	C	ENST00000215567	ENSG00000099797	TECR	TRUE	FALSE
chr19	14564947	A	G	ENST00000215567	ENSG00000099797	TECR	TRUE	FALSE
chr19	14564947	A	T	ENST00000215567	ENSG00000099797	TECR	TRUE	FALSE
chr19	14564948	G	A	ENST00000215567	ENSG00000099797	TECR	TRUE	FALSE
chr19	14564948	G	C	ENST00000215567	ENSG00000099797	TECR	TRUE	FALSE
chr19	14564948	G	T	ENST00000215567	ENSG00000099797	TECR	TRUE	FALSE
chr19	14564953	C	A	ENST00000215567	ENSG00000099797	TECR	TRUE	TRUE
chr19	14564953	C	G	ENST00000215567	ENSG00000099797	TECR	TRUE	TRUE
chr19	14564954	G	T	ENST00000215567	ENSG00000099797	TECR	TRUE	TRUE
chr19	14564960	C	T	ENST00000215567	ENSG00000099797	TECR	TRUE	TRUE
chr19	14564963	C	T	ENST00000215567	ENSG00000099797	TECR	TRUE	TRUE
chr19	14564969	A	T	ENST00000215567	ENSG00000099797	TECR	TRUE	TRUE
chr19	14564993	G	A	ENST00000215567	ENSG00000099797	TECR	TRUE	FALSE
chr19	14564993	G	C	ENST00000215567	ENSG00000099797	TECR	TRUE	FALSE
chr19	14564993	G	T	ENST00000215567	ENSG00000099797	TECR	TRUE	FALSE
chr19	14564994	T	A	ENST00000215567	ENSG00000099797	TECR	TRUE	FALSE
chr19	14564994	T	C	ENST00000215567	ENSG00000099797	TECR	TRUE	FALSE
chr19	14564994	T	G	ENST00000215567	ENSG00000099797	TECR	TRUE	FALSE
chr19	14565064	A	C	ENST00000215567	ENSG00000099797	TECR	TRUE	FALSE
chr19	14565064	A	G	ENST00000215567	ENSG00000099797	TECR	TRUE	FALSE
chr19	14565064	A	T	ENST00000215567	ENSG00000099797	TECR	TRUE	FALSE
chr19	14565065	G	A	ENST00000215567	ENSG00000099797	TECR	TRUE	FALSE
chr19	14565065	G	C	ENST00000215567	ENSG00000099797	TECR	TRUE	FALSE
chr19	14565065	G	T	ENST00000215567	ENSG00000099797	TECR	TRUE	FALSE
chr19	14565071	C	A	ENST00000215567	ENSG00000099797	TECR	TRUE	TRUE
chr19	14565072	C	T	ENST00000215567	ENSG00000099797	TECR	TRUE	TRUE
chr19	14565124	G	A	ENST00000215567	ENSG00000099797	TECR	TRUE	TRUE
chr19	14565124	G	C	ENST00000215567	ENSG00000099797	TECR	TRUE	TRUE
chr19	14565124	G	T	ENST00000215567	ENSG00000099797	TECR	TRUE	TRUE
chr19	14565125	T	A	ENST00000215567	ENSG00000099797	TECR	TRUE	TRUE
chr19	14565125	T	C	ENST00000215567	ENSG00000099797	TECR	FALSE	FALSE
chr19	14565125	T	G	ENST00000215567	ENSG00000099797	TECR	TRUE	TRUE
chr19	14565200	A	C	ENST00000215567	ENSG00000099797	TECR	TRUE	TRUE
chr19	14565200	A	G	ENST00000215567	ENSG00000099797	TECR	TRUE	TRUE
chr19	14565200	A	T	ENST00000215567	ENSG00000099797	TECR	TRUE	TRUE
chr19	14565201	G	A	ENST00000215567	ENSG00000099797	TECR	TRUE	TRUE
chr19	14565201	G	C	ENST00000215567	ENSG00000099797	TECR	TRUE	TRUE
chr19	14565201	G	T	ENST00000215567	ENSG00000099797	TECR	TRUE	TRUE
chr19	14565207	A	T	ENST00000215567	ENSG00000099797	TECR	TRUE	TRUE
chr19	14565216	A	T	ENST00000215567	ENSG00000099797	TECR	TRUE	TRUE
chr19	14565227	C	A	ENST00000215567	ENSG00000099797	TECR	TRUE	TRUE
chr19	14565227	C	G	ENST00000215567	ENSG00000099797	TECR	TRUE	TRUE
chr19	14565234	A	T	ENST00000215567	ENSG00000099797	TECR	TRUE	TRUE
chr19	14565250	G	A	ENST00000215567	ENSG00000099797	TECR	TRUE	TRUE
chr19	14565251	G	A	ENST00000215567	ENSG00000099797	TECR	TRUE	TRUE
chr19	14565272	C	A	ENST00000215567	ENSG00000099797	TECR	TRUE	TRUE
chr19	14565281	C	A	ENST00000215567	ENSG00000099797	TECR	TRUE	TRUE
chr19	14565281	C	G	ENST00000215567	ENSG00000099797	TECR	TRUE	TRUE
chr19	14565287	C	A	ENST00000215567	ENSG00000099797	TECR	FALSE	FALSE
chr19	14565287	C	G	ENST00000215567	ENSG00000099797	TECR	FALSE	FALSE
chr19	14565288	G	T	ENST00000215567	ENSG00000099797	TECR	FALSE	FALSE
chr19	14565291	G	A	ENST00000215567	ENSG00000099797	TECR	TRUE	TRUE
chr19	14565291	G	C	ENST00000215567	ENSG00000099797	TECR	TRUE	TRUE
chr19	14565291	G	T	ENST00000215567	ENSG00000099797	TECR	TRUE	TRUE
chr19	14565292	T	A	ENST00000215567	ENSG00000099797	TECR	TRUE	FALSE
chr19	14565292	T	C	ENST00000215567	ENSG00000099797	TECR	FALSE	FALSE
chr19	14565292	T	G	ENST00000215567	ENSG00000099797	TECR	TRUE	TRUE
chr19	14565616	A	C	ENST00000215567	ENSG00000099797	TECR	TRUE	FALSE
chr19	14565616	A	G	ENST00000215567	ENSG00000099797	TECR	TRUE	FALSE
chr19	14565616	A	T	ENST00000215567	ENSG00000099797	TECR	TRUE	FALSE
chr19	14565617	G	A	ENST00000215567	ENSG00000099797	TECR	TRUE	FALSE
chr19	14565617	G	C	ENST00000215567	ENSG00000099797	TECR	TRUE	FALSE
chr19	14565617	G	T	ENST00000215567	ENSG00000099797	TECR	TRUE	FALSE
chr19	14565628	G	A	ENST00000215567	ENSG00000099797	TECR	FALSE	FALSE
chr19	14565629	G	A	ENST00000215567	ENSG00000099797	TECR	FALSE	FALSE
chr19	14565651	C	T	ENST00000215567	ENSG00000099797	TECR	FALSE	FALSE
chr19	14565656	T	A	ENST00000215567	ENSG00000099797	TECR	FALSE	FALSE
chr19	14565664	G	A	ENST00000215567	ENSG00000099797	TECR	TRUE	TRUE
chr19	14565664	G	C	ENST00000215567	ENSG00000099797	TECR	TRUE	TRUE
chr19	14565664	G	T	ENST00000215567	ENSG00000099797	TECR	TRUE	TRUE
chr19	14565665	T	A	ENST00000215567	ENSG00000099797	TECR	TRUE	TRUE
chr19	14565665	T	C	ENST00000215567	ENSG00000099797	TECR	TRUE	FALSE
chr19	14565665	T	G	ENST00000215567	ENSG00000099797	TECR	TRUE	TRUE
chr19	14565742	A	C	ENST00000215567	ENSG00000099797	TECR	TRUE	FALSE
chr19	14565742	A	G	ENST00000215567	ENSG00000099797	TECR	TRUE	FALSE
chr19	14565742	A	T	ENST00000215567	ENSG00000099797	TECR	TRUE	FALSE
chr19	14565743	G	A	ENST00000215567	ENSG00000099797	TECR	TRUE	FALSE
chr19	14565743	G	C	ENST00000215567	ENSG00000099797	TECR	TRUE	FALSE
chr19	14565743	G	T	ENST00000215567	ENSG00000099797	TECR	TRUE	FALSE
chr19	14565773	C	T	ENST00000215567	ENSG00000099797	TECR	FALSE	FALSE
chr19	14565786	G	A	ENST00000215567	ENSG00000099797	TECR	FALSE	FALSE
chr19	14565787	G	A	ENST00000215567	ENSG00000099797	TECR	FALSE	FALSE
chr19	14565791	A	T	ENST00000215567	ENSG00000099797	TECR	FALSE	FALSE
chr19	14565797	A	T	ENST00000215567	ENSG00000099797	TECR	FALSE	FALSE
chr19	14565811	C	A	ENST00000215567	ENSG00000099797	TECR	FALSE	FALSE
chr19	14565811	C	G	ENST00000215567	ENSG00000099797	TECR	FALSE	FALSE
chr19	14565815	A	T	ENST00000215567	ENSG00000099797	TECR	FALSE	FALSE
chr19	14565818	G	T	ENST00000215567	ENSG00000099797	TECR	FALSE	FALSE
chr19	14565832	C	A	ENST00000215567	ENSG00000099797	TECR	FALSE	FALSE
chr19	14565832	C	G	ENST00000215567	ENSG00000099797	TECR	FALSE	FALSE
chr19	14566147	T	A	ENST00000215565	ENSG00000099795	NDUFB7	FALSE	FALSE
chr19	14566159	C	A	ENST00000215565	ENSG00000099795	NDUFB7	FALSE	FALSE
chr19	14566168	C	A	ENST00000215565	ENSG00000099795	NDUFB7	FALSE	FALSE
chr19	14566171	G	A	ENST00000215565	ENSG00000099795	NDUFB7	FALSE	FALSE
chr19	14566177	T	A	ENST00000215565	ENSG00000099795	NDUFB7	FALSE	FALSE
chr19	14566182	A	T	ENST00000215565	ENSG00000099795	NDUFB7	FALSE	FALSE
chr19	14566186	C	A	ENST00000215565	ENSG00000099795	NDUFB7	FALSE	FALSE
chr19	14566195	T	A	ENST00000215565	ENSG00000099795	NDUFB7	FALSE	FALSE
chr19	14566198	T	A	ENST00000215565	ENSG00000099795	NDUFB7	FALSE	FALSE
chr19	14566201	C	A	ENST00000215565	ENSG00000099795	NDUFB7	FALSE	FALSE
chr19	14566210	T	A	ENST00000215565	ENSG00000099795	NDUFB7	FALSE	FALSE
chr19	14566213	T	A	ENST00000215565	ENSG00000099795	NDUFB7	FALSE	FALSE
chr19	14566219	G	A	ENST00000215565	ENSG00000099795	NDUFB7	FALSE	FALSE
chr19	14566234	C	A	ENST00000215565	ENSG00000099795	NDUFB7	FALSE	FALSE
chr19	14566240	C	A	ENST00000215565	ENSG00000099795	NDUFB7	FALSE	FALSE
chr19	14566246	C	A	ENST00000215565	ENSG00000099795	NDUFB7	FALSE	FALSE
chr19	14566249	T	A	ENST00000215565	ENSG00000099795	NDUFB7	FALSE	FALSE
chr19	14566262	A	C	ENST00000215565	ENSG00000099795	NDUFB7	FALSE	FALSE
chr19	14566262	A	T	ENST00000215565	ENSG00000099795	NDUFB7	FALSE	FALSE
chr19	14566266	C	A	ENST00000215565	ENSG00000099795	NDUFB7	TRUE	FALSE
chr19	14566266	C	G	ENST00000215565	ENSG00000099795	NDUFB7	TRUE	FALSE
chr19	14566266	C	T	ENST00000215565	ENSG00000099795	NDUFB7	TRUE	FALSE
chr19	14566267	T	A	ENST00000215565	ENSG00000099795	NDUFB7	TRUE	FALSE
chr19	14566267	T	C	ENST00000215565	ENSG00000099795	NDUFB7	TRUE	FALSE
chr19	14566267	T	G	ENST00000215565	ENSG00000099795	NDUFB7	TRUE	FALSE
chr19	14566763	A	C	ENST00000215565	ENSG00000099795	NDUFB7	TRUE	FALSE
chr19	14566763	A	G	ENST00000215565	ENSG00000099795	NDUFB7	TRUE	FALSE
chr19	14566763	A	T	ENST00000215565	ENSG00000099795	NDUFB7	TRUE	FALSE
chr19	14566764	C	A	ENST00000215565	ENSG00000099795	NDUFB7	TRUE	FALSE
chr19	14566764	C	G	ENST00000215565	ENSG00000099795	NDUFB7	TRUE	FALSE
chr19	14566764	C	T	ENST00000215565	ENSG00000099795	NDUFB7	TRUE	FALSE
chr19	14566775	C	A	ENST00000215565	ENSG00000099795	NDUFB7		FALSE
chr19	14566776	G	T	ENST00000215565	ENSG00000099795	NDUFB7		FALSE
chr19	14566779	G	C	ENST00000215565	ENSG00000099795	NDUFB7		FALSE
chr19	14566779	G	T	ENST00000215565	ENSG00000099795	NDUFB7		FALSE
chr19	14566785	C	T	ENST00000215565	ENSG00000099795	NDUFB7		FALSE
chr19	14566786	C	T	ENST00000215565	ENSG00000099795	NDUFB7		FALSE
chr19	14566799	C	A	ENST00000215565	ENSG00000099795	NDUFB7	FALSE	FALSE
chr19	14566802	G	A	ENST00000215565	ENSG00000099795	NDUFB7	FALSE	FALSE
chr19	14566805	T	A	ENST00000215565	ENSG00000099795	NDUFB7	FALSE	FALSE
chr19	14566806	G	T	ENST00000215565	ENSG00000099795	NDUFB7	FALSE	FALSE
chr19	14566838	T	A	ENST00000215565	ENSG00000099795	NDUFB7	TRUE	TRUE
chr19	14566839	G	T	ENST00000215565	ENSG00000099795	NDUFB7	TRUE	TRUE
chr19	14566844	T	A	ENST00000215565	ENSG00000099795	NDUFB7	TRUE	TRUE
chr19	14566869	G	T	ENST00000215565	ENSG00000099795	NDUFB7	TRUE	TRUE
chr19	14566872	G	C	ENST00000215565	ENSG00000099795	NDUFB7	TRUE	TRUE
chr19	14566872	G	T	ENST00000215565	ENSG00000099795	NDUFB7	TRUE	TRUE
chr19	14566886	G	A	ENST00000215565	ENSG00000099795	NDUFB7	TRUE	TRUE
chr19	14566898	G	A	ENST00000215565	ENSG00000099795	NDUFB7	TRUE	TRUE
chr19	14566913	C	A	ENST00000215565	ENSG00000099795	NDUFB7	TRUE	TRUE
chr19	14566916	G	A	ENST00000215565	ENSG00000099795	NDUFB7	TRUE	TRUE
chr19	14566919	G	A	ENST00000215565	ENSG00000099795	NDUFB7	TRUE	TRUE
chr19	14566934	C	A	ENST00000215565	ENSG00000099795	NDUFB7	TRUE	FALSE
chr19	14566934	C	G	ENST00000215565	ENSG00000099795	NDUFB7	TRUE	FALSE
chr19	14566934	C	T	ENST00000215565	ENSG00000099795	NDUFB7	TRUE	FALSE
chr19	14566935	T	A	ENST00000215565	ENSG00000099795	NDUFB7	TRUE	FALSE
chr19	14566935	T	C	ENST00000215565	ENSG00000099795	NDUFB7	TRUE	FALSE
chr19	14566935	T	G	ENST00000215565	ENSG00000099795	NDUFB7	TRUE	FALSE
chr19	14571887	A	C	ENST00000215565	ENSG00000099795	NDUFB7	TRUE	FALSE
chr19	14571887	A	G	ENST00000215565	ENSG00000099795	NDUFB7	TRUE	FALSE
chr19	14571887	A	T	ENST00000215565	ENSG00000099795	NDUFB7	TRUE	FALSE
chr19	14571888	C	A	ENST00000215565	ENSG00000099795	NDUFB7	TRUE	FALSE
chr19	14571888	C	G	ENST00000215565	ENSG00000099795	NDUFB7	TRUE	FALSE
chr19	14571888	C	T	ENST00000215565	ENSG00000099795	NDUFB7	TRUE	FALSE
chr19	14571889	C	A	ENST00000215565	ENSG00000099795	NDUFB7	TRUE	TRUE
chr19	14571895	C	A	ENST00000215565	ENSG00000099795	NDUFB7	TRUE	TRUE
chr19	14571898	T	A	ENST00000215565	ENSG00000099795	NDUFB7	TRUE	TRUE
chr19	14571904	C	A	ENST00000215565	ENSG00000099795	NDUFB7	TRUE	TRUE
chr19	14571914	G	C	ENST00000215565	ENSG00000099795	NDUFB7	TRUE	TRUE
chr19	14571914	G	T	ENST00000215565	ENSG00000099795	NDUFB7	TRUE	TRUE
chr19	14571940	G	A	ENST00000215565	ENSG00000099795	NDUFB7	TRUE	FALSE
chr19	14571955	C	A	ENST00000215565	ENSG00000099795	NDUFB7	FALSE	FALSE
chr19	14571960	G	T	ENST00000215565	ENSG00000099795	NDUFB7	FALSE	FALSE
chr19	14571974	G	C	ENST00000215565	ENSG00000099795	NDUFB7	FALSE	FALSE
chr19	14571974	G	T	ENST00000215565	ENSG00000099795	NDUFB7	FALSE	FALSE
chr19	14583175	T	A	ENST00000417570	ENSG00000187912	CLEC17A	FALSE	FALSE
chr19	14583175	T	G	ENST00000417570	ENSG00000187912	CLEC17A	FALSE	FALSE
chr19	14583190	C	A	ENST00000417570	ENSG00000187912	CLEC17A	FALSE	FALSE
chr19	14583190	C	G	ENST00000417570	ENSG00000187912	CLEC17A	FALSE	FALSE
chr19	14583204	G	A	ENST00000417570	ENSG00000187912	CLEC17A	FALSE	FALSE
chr19	14583204	G	C	ENST00000417570	ENSG00000187912	CLEC17A	FALSE	FALSE
chr19	14583204	G	T	ENST00000417570	ENSG00000187912	CLEC17A	FALSE	FALSE
chr19	14583205	T	A	ENST00000417570	ENSG00000187912	CLEC17A	FALSE	FALSE
chr19	14583205	T	C	ENST00000417570	ENSG00000187912	CLEC17A	FALSE	FALSE
chr19	14583205	T	G	ENST00000417570	ENSG00000187912	CLEC17A	FALSE	FALSE
chr19	14583355	A	C	ENST00000417570	ENSG00000187912	CLEC17A	TRUE	FALSE
chr19	14583355	A	G	ENST00000417570	ENSG00000187912	CLEC17A	TRUE	FALSE
chr19	14583355	A	T	ENST00000417570	ENSG00000187912	CLEC17A	TRUE	FALSE
chr19	14583356	G	A	ENST00000417570	ENSG00000187912	CLEC17A	TRUE	FALSE
chr19	14583356	G	C	ENST00000417570	ENSG00000187912	CLEC17A	TRUE	FALSE
chr19	14583356	G	T	ENST00000417570	ENSG00000187912	CLEC17A	TRUE	FALSE
chr19	14583365	G	T	ENST00000417570	ENSG00000187912	CLEC17A	FALSE	FALSE
chr19	14583368	G	T	ENST00000417570	ENSG00000187912	CLEC17A		FALSE
chr19	14583371	G	T	ENST00000417570	ENSG00000187912	CLEC17A		FALSE
chr19	14583374	G	T	ENST00000417570	ENSG00000187912	CLEC17A		FALSE
chr19	14583377	G	T	ENST00000417570	ENSG00000187912	CLEC17A		FALSE
chr19	14583391	T	A	ENST00000417570	ENSG00000187912	CLEC17A
chr19	14583391	T	G	ENST00000417570	ENSG00000187912	CLEC17A
chr19	14583392	G	T	ENST00000417570	ENSG00000187912	CLEC17A
chr19	14583399	C	A	ENST00000417570	ENSG00000187912	CLEC17A
chr19	14583399	C	G	ENST00000417570	ENSG00000187912	CLEC17A
chr19	14583412	C	A	ENST00000417570	ENSG00000187912	CLEC17A
chr19	14583412	C	G	ENST00000417570	ENSG00000187912	CLEC17A
chr19	14583413	A	T	ENST00000417570	ENSG00000187912	CLEC17A
chr19	14583428	A	T	ENST00000417570	ENSG00000187912	CLEC17A
chr19	14583435	G	A	ENST00000417570	ENSG00000187912	CLEC17A	TRUE	FALSE
chr19	14583435	G	C	ENST00000417570	ENSG00000187912	CLEC17A	TRUE	FALSE
chr19	14583435	G	T	ENST00000417570	ENSG00000187912	CLEC17A	TRUE	FALSE
chr19	14583436	T	A	ENST00000417570	ENSG00000187912	CLEC17A	TRUE	FALSE
chr19	14583436	T	C	ENST00000417570	ENSG00000187912	CLEC17A	FALSE	FALSE
chr19	14583436	T	G	ENST00000417570	ENSG00000187912	CLEC17A	TRUE	FALSE
chr19	14587612	A	C	ENST00000417570	ENSG00000187912	CLEC17A	TRUE	FALSE
chr19	14587612	A	G	ENST00000417570	ENSG00000187912	CLEC17A	TRUE	FALSE
chr19	14587612	A	T	ENST00000417570	ENSG00000187912	CLEC17A	TRUE	FALSE
chr19	14587613	G	A	ENST00000417570	ENSG00000187912	CLEC17A	TRUE	FALSE
chr19	14587613	G	C	ENST00000417570	ENSG00000187912	CLEC17A	TRUE	FALSE
chr19	14587613	G	T	ENST00000417570	ENSG00000187912	CLEC17A	TRUE	FALSE
chr19	14587622	G	T	ENST00000417570	ENSG00000187912	CLEC17A
chr19	14587625	G	T	ENST00000417570	ENSG00000187912	CLEC17A
chr19	14587628	G	T	ENST00000417570	ENSG00000187912	CLEC17A
chr19	14587631	G	T	ENST00000417570	ENSG00000187912	CLEC17A
chr19	14587634	G	T	ENST00000417570	ENSG00000187912	CLEC17A
chr19	14587648	T	A	ENST00000417570	ENSG00000187912	CLEC17A
chr19	14587648	T	G	ENST00000417570	ENSG00000187912	CLEC17A
chr19	14587649	G	T	ENST00000417570	ENSG00000187912	CLEC17A
chr19	14587656	C	A	ENST00000417570	ENSG00000187912	CLEC17A
chr19	14587656	C	G	ENST00000417570	ENSG00000187912	CLEC17A
chr19	14587669	C	A	ENST00000417570	ENSG00000187912	CLEC17A
chr19	14587669	C	G	ENST00000417570	ENSG00000187912	CLEC17A
chr19	14587670	A	T	ENST00000417570	ENSG00000187912	CLEC17A
chr19	14587685	A	T	ENST00000417570	ENSG00000187912	CLEC17A
chr19	14587692	G	A	ENST00000417570	ENSG00000187912	CLEC17A	TRUE	FALSE
chr19	14587692	G	C	ENST00000417570	ENSG00000187912	CLEC17A	TRUE	FALSE
chr19	14587692	G	T	ENST00000417570	ENSG00000187912	CLEC17A	TRUE	FALSE
chr19	14587693	T	A	ENST00000417570	ENSG00000187912	CLEC17A	TRUE	FALSE
chr19	14587693	T	C	ENST00000417570	ENSG00000187912	CLEC17A	FALSE	FALSE
chr19	14587693	T	G	ENST00000417570	ENSG00000187912	CLEC17A	TRUE	FALSE
chr19	14592279	A	C	ENST00000417570	ENSG00000187912	CLEC17A	TRUE	FALSE
chr19	14592279	A	G	ENST00000417570	ENSG00000187912	CLEC17A	TRUE	FALSE
chr19	14592279	A	T	ENST00000417570	ENSG00000187912	CLEC17A	TRUE	FALSE
chr19	14592280	G	A	ENST00000417570	ENSG00000187912	CLEC17A	TRUE	FALSE
chr19	14592280	G	C	ENST00000417570	ENSG00000187912	CLEC17A	TRUE	FALSE
chr19	14592280	G	T	ENST00000417570	ENSG00000187912	CLEC17A	TRUE	FALSE
chr19	14592289	G	T	ENST00000417570	ENSG00000187912	CLEC17A
chr19	14592292	G	T	ENST00000417570	ENSG00000187912	CLEC17A
chr19	14592295	G	T	ENST00000417570	ENSG00000187912	CLEC17A
chr19	14592298	G	T	ENST00000417570	ENSG00000187912	CLEC17A
chr19	14592301	G	T	ENST00000417570	ENSG00000187912	CLEC17A
chr19	14592315	T	A	ENST00000417570	ENSG00000187912	CLEC17A
chr19	14592315	T	G	ENST00000417570	ENSG00000187912	CLEC17A
chr19	14592316	G	T	ENST00000417570	ENSG00000187912	CLEC17A
chr19	14592323	C	A	ENST00000417570	ENSG00000187912	CLEC17A
chr19	14592323	C	G	ENST00000417570	ENSG00000187912	CLEC17A
chr19	14592336	C	A	ENST00000417570	ENSG00000187912	CLEC17A
chr19	14592336	C	G	ENST00000417570	ENSG00000187912	CLEC17A
chr19	14592337	A	T	ENST00000417570	ENSG00000187912	CLEC17A
chr19	14592352	A	T	ENST00000417570	ENSG00000187912	CLEC17A
chr19	14592359	G	A	ENST00000417570	ENSG00000187912	CLEC17A	TRUE	FALSE
chr19	14592359	G	C	ENST00000417570	ENSG00000187912	CLEC17A	TRUE	FALSE
chr19	14592359	G	T	ENST00000417570	ENSG00000187912	CLEC17A	TRUE	FALSE
chr19	14592360	T	A	ENST00000417570	ENSG00000187912	CLEC17A	TRUE	FALSE
chr19	14592360	T	C	ENST00000417570	ENSG00000187912	CLEC17A	FALSE	FALSE
chr19	14592360	T	G	ENST00000417570	ENSG00000187912	CLEC17A	TRUE	FALSE
chr19	14594515	A	C	ENST00000417570	ENSG00000187912	CLEC17A	TRUE	FALSE
chr19	14594515	A	G	ENST00000417570	ENSG00000187912	CLEC17A	TRUE	FALSE
chr19	14594515	A	T	ENST00000417570	ENSG00000187912	CLEC17A	TRUE	FALSE
chr19	14594516	G	A	ENST00000417570	ENSG00000187912	CLEC17A	TRUE	FALSE
chr19	14594516	G	C	ENST00000417570	ENSG00000187912	CLEC17A	TRUE	FALSE
chr19	14594516	G	T	ENST00000417570	ENSG00000187912	CLEC17A	TRUE	FALSE
chr19	14594520	C	A	ENST00000417570	ENSG00000187912	CLEC17A	TRUE	TRUE
chr19	14594520	C	G	ENST00000417570	ENSG00000187912	CLEC17A	TRUE	TRUE
chr19	14594534	A	T	ENST00000417570	ENSG00000187912	CLEC17A	TRUE	TRUE
chr19	14594550	G	A	ENST00000417570	ENSG00000187912	CLEC17A	TRUE	FALSE
chr19	14594550	G	C	ENST00000417570	ENSG00000187912	CLEC17A	TRUE	FALSE
chr19	14594550	G	T	ENST00000417570	ENSG00000187912	CLEC17A	TRUE	FALSE
chr19	14594551	T	A	ENST00000417570	ENSG00000187912	CLEC17A	TRUE	FALSE
chr19	14594551	T	C	ENST00000417570	ENSG00000187912	CLEC17A	FALSE	FALSE
chr19	14594551	T	G	ENST00000417570	ENSG00000187912	CLEC17A	TRUE	FALSE
chr19	14594630	A	C	ENST00000417570	ENSG00000187912	CLEC17A	FALSE	FALSE
chr19	14594630	A	G	ENST00000417570	ENSG00000187912	CLEC17A	FALSE	FALSE
chr19	14594630	A	T	ENST00000417570	ENSG00000187912	CLEC17A	FALSE	FALSE
chr19	14594631	G	A	ENST00000417570	ENSG00000187912	CLEC17A	FALSE	FALSE
chr19	14594631	G	C	ENST00000417570	ENSG00000187912	CLEC17A	FALSE	FALSE
chr19	14594631	G	T	ENST00000417570	ENSG00000187912	CLEC17A	FALSE	FALSE
chr19	14594634	A	T	ENST00000417570	ENSG00000187912	CLEC17A	TRUE	TRUE
chr19	14594637	G	T	ENST00000417570	ENSG00000187912	CLEC17A	TRUE	TRUE
chr19	14594643	G	T	ENST00000417570	ENSG00000187912	CLEC17A	TRUE	TRUE
chr19	14594646	A	T	ENST00000417570	ENSG00000187912	CLEC17A	TRUE	TRUE
chr19	14594663	C	A	ENST00000417570	ENSG00000187912	CLEC17A	TRUE	TRUE
chr19	14594664	A	T	ENST00000417570	ENSG00000187912	CLEC17A	TRUE	TRUE
chr19	14594683	G	A	ENST00000417570	ENSG00000187912	CLEC17A	TRUE	FALSE
chr19	14594683	G	C	ENST00000417570	ENSG00000187912	CLEC17A	TRUE	FALSE
chr19	14594683	G	T	ENST00000417570	ENSG00000187912	CLEC17A	TRUE	FALSE
chr19	14594684	T	A	ENST00000417570	ENSG00000187912	CLEC17A	TRUE	FALSE
chr19	14594684	T	C	ENST00000417570	ENSG00000187912	CLEC17A	TRUE	FALSE
chr19	14594684	T	G	ENST00000417570	ENSG00000187912	CLEC17A	TRUE	FALSE
chr19	14594757	A	C	ENST00000417570	ENSG00000187912	CLEC17A	TRUE	FALSE
chr19	14594757	A	G	ENST00000417570	ENSG00000187912	CLEC17A	TRUE	FALSE
chr19	14594757	A	T	ENST00000417570	ENSG00000187912	CLEC17A	TRUE	FALSE
chr19	14594758	G	A	ENST00000417570	ENSG00000187912	CLEC17A	TRUE	FALSE
chr19	14594758	G	C	ENST00000417570	ENSG00000187912	CLEC17A	TRUE	FALSE
chr19	14594758	G	T	ENST00000417570	ENSG00000187912	CLEC17A	TRUE	FALSE
chr19	14594784	T	A	ENST00000417570	ENSG00000187912	CLEC17A	TRUE	TRUE
chr19	14594794	C	T	ENST00000417570	ENSG00000187912	CLEC17A	TRUE	TRUE
chr19	14594801	G	A	ENST00000417570	ENSG00000187912	CLEC17A	TRUE	FALSE
chr19	14594801	G	C	ENST00000417570	ENSG00000187912	CLEC17A	TRUE	FALSE
chr19	14594801	G	T	ENST00000417570	ENSG00000187912	CLEC17A	TRUE	FALSE
chr19	14594802	T	A	ENST00000417570	ENSG00000187912	CLEC17A	TRUE	FALSE
chr19	14594802	T	C	ENST00000417570	ENSG00000187912	CLEC17A	TRUE	FALSE
chr19	14594802	T	G	ENST00000417570	ENSG00000187912	CLEC17A	TRUE	FALSE
chr19	14595272	A	C	ENST00000417570	ENSG00000187912	CLEC17A	TRUE	FALSE
chr19	14595272	A	G	ENST00000417570	ENSG00000187912	CLEC17A	TRUE	FALSE
chr19	14595272	A	T	ENST00000417570	ENSG00000187912	CLEC17A	TRUE	FALSE
chr19	14595273	G	A	ENST00000417570	ENSG00000187912	CLEC17A	TRUE	FALSE
chr19	14595273	G	C	ENST00000417570	ENSG00000187912	CLEC17A	TRUE	FALSE
chr19	14595273	G	T	ENST00000417570	ENSG00000187912	CLEC17A	TRUE	FALSE
chr19	14595285	G	T	ENST00000417570	ENSG00000187912	CLEC17A	TRUE	TRUE
chr19	14595298	T	A	ENST00000417570	ENSG00000187912	CLEC17A	TRUE	TRUE
chr19	14595300	C	T	ENST00000417570	ENSG00000187912	CLEC17A	TRUE	TRUE
chr19	14595316	G	A	ENST00000417570	ENSG00000187912	CLEC17A	TRUE	FALSE
chr19	14595316	G	C	ENST00000417570	ENSG00000187912	CLEC17A	TRUE	FALSE
chr19	14595316	G	T	ENST00000417570	ENSG00000187912	CLEC17A	TRUE	FALSE
chr19	14595317	T	A	ENST00000417570	ENSG00000187912	CLEC17A	TRUE	FALSE
chr19	14595317	T	C	ENST00000417570	ENSG00000187912	CLEC17A	TRUE	FALSE
chr19	14595317	T	G	ENST00000417570	ENSG00000187912	CLEC17A	TRUE	FALSE
chr19	14596874	A	C	ENST00000417570	ENSG00000187912	CLEC17A	FALSE	FALSE
chr19	14596874	A	G	ENST00000417570	ENSG00000187912	CLEC17A	FALSE	FALSE
chr19	14596874	A	T	ENST00000417570	ENSG00000187912	CLEC17A	FALSE	FALSE
chr19	14596875	G	A	ENST00000417570	ENSG00000187912	CLEC17A	FALSE	FALSE
chr19	14596875	G	C	ENST00000417570	ENSG00000187912	CLEC17A	FALSE	FALSE
chr19	14596875	G	T	ENST00000417570	ENSG00000187912	CLEC17A	FALSE	FALSE
chr19	14596891	G	A	ENST00000417570	ENSG00000187912	CLEC17A	TRUE	TRUE
chr19	14596892	G	A	ENST00000417570	ENSG00000187912	CLEC17A	TRUE	TRUE
chr19	14596899	C	T	ENST00000417570	ENSG00000187912	CLEC17A	TRUE	TRUE
chr19	14596908	G	T	ENST00000417570	ENSG00000187912	CLEC17A	TRUE	TRUE
chr19	14596922	C	A	ENST00000417570	ENSG00000187912	CLEC17A	TRUE	TRUE
chr19	14596925	C	A	ENST00000417570	ENSG00000187912	CLEC17A	TRUE	TRUE
chr19	14596926	C	T	ENST00000417570	ENSG00000187912	CLEC17A	TRUE	TRUE
chr19	14596929	A	T	ENST00000417570	ENSG00000187912	CLEC17A	TRUE	TRUE
chr19	14596936	G	A	ENST00000417570	ENSG00000187912	CLEC17A	TRUE	TRUE
chr19	14596937	G	A	ENST00000417570	ENSG00000187912	CLEC17A	TRUE	TRUE
chr19	14596946	C	A	ENST00000417570	ENSG00000187912	CLEC17A	TRUE	TRUE
chr19	14596946	C	G	ENST00000417570	ENSG00000187912	CLEC17A	TRUE	TRUE
chr19	14596952	T	A	ENST00000417570	ENSG00000187912	CLEC17A	TRUE	TRUE
chr19	14596985	C	A	ENST00000417570	ENSG00000187912	CLEC17A	TRUE	TRUE
chr19	14597010	A	T	ENST00000417570	ENSG00000187912	CLEC17A	TRUE	TRUE
chr19	14597014	G	A	ENST00000417570	ENSG00000187912	CLEC17A	FALSE	FALSE
chr19	14597014	G	C	ENST00000417570	ENSG00000187912	CLEC17A	FALSE	FALSE
chr19	14597014	G	T	ENST00000417570	ENSG00000187912	CLEC17A	FALSE	FALSE
chr19	14597015	T	A	ENST00000417570	ENSG00000187912	CLEC17A	FALSE	FALSE
chr19	14597015	T	C	ENST00000417570	ENSG00000187912	CLEC17A	FALSE	FALSE
chr19	14597015	T	G	ENST00000417570	ENSG00000187912	CLEC17A	FALSE	FALSE
chr19	14597097	A	C	ENST00000417570	ENSG00000187912	CLEC17A	TRUE	FALSE
chr19	14597097	A	G	ENST00000417570	ENSG00000187912	CLEC17A	TRUE	FALSE
chr19	14597097	A	T	ENST00000417570	ENSG00000187912	CLEC17A	TRUE	FALSE
chr19	14597098	G	A	ENST00000417570	ENSG00000187912	CLEC17A	TRUE	FALSE
chr19	14597098	G	C	ENST00000417570	ENSG00000187912	CLEC17A	TRUE	FALSE
chr19	14597098	G	T	ENST00000417570	ENSG00000187912	CLEC17A	TRUE	FALSE
chr19	14597100	C	A	ENST00000417570	ENSG00000187912	CLEC17A	TRUE	TRUE
chr19	14597100	C	G	ENST00000417570	ENSG00000187912	CLEC17A	TRUE	TRUE
chr19	14597101	C	T	ENST00000417570	ENSG00000187912	CLEC17A	TRUE	TRUE
chr19	14597104	G	T	ENST00000417570	ENSG00000187912	CLEC17A	TRUE	TRUE
chr19	14597108	T	A	ENST00000417570	ENSG00000187912	CLEC17A	TRUE	TRUE
chr19	14597113	G	T	ENST00000417570	ENSG00000187912	CLEC17A	TRUE	TRUE
chr19	14597116	G	T	ENST00000417570	ENSG00000187912	CLEC17A	TRUE	TRUE
chr19	14597122	A	T	ENST00000417570	ENSG00000187912	CLEC17A
chr19	14597129	T	A	ENST00000417570	ENSG00000187912	CLEC17A	TRUE	TRUE
chr19	14597129	T	G	ENST00000417570	ENSG00000187912	CLEC17A	TRUE	TRUE
chr19	14597137	C	T	ENST00000417570	ENSG00000187912	CLEC17A	TRUE	TRUE
chr19	14597140	C	T	ENST00000417570	ENSG00000187912	CLEC17A	TRUE	TRUE
chr19	14597150	G	A	ENST00000417570	ENSG00000187912	CLEC17A	TRUE	TRUE
chr19	14597151	G	A	ENST00000417570	ENSG00000187912	CLEC17A	TRUE	TRUE
chr19	14597152	C	T	ENST00000417570	ENSG00000187912	CLEC17A	TRUE	TRUE
chr19	14597162	G	A	ENST00000417570	ENSG00000187912	CLEC17A	TRUE	FALSE
chr19	14597162	G	C	ENST00000417570	ENSG00000187912	CLEC17A	TRUE	FALSE
chr19	14597162	G	T	ENST00000417570	ENSG00000187912	CLEC17A	TRUE	FALSE
chr19	14597163	T	A	ENST00000417570	ENSG00000187912	CLEC17A	TRUE	FALSE
chr19	14597163	T	C	ENST00000417570	ENSG00000187912	CLEC17A	TRUE	FALSE
chr19	14597163	T	G	ENST00000417570	ENSG00000187912	CLEC17A	TRUE	FALSE
chr19	14599715	A	C	ENST00000417570	ENSG00000187912	CLEC17A	FALSE	FALSE
chr19	14599715	A	G	ENST00000417570	ENSG00000187912	CLEC17A	FALSE	FALSE
chr19	14599715	A	T	ENST00000417570	ENSG00000187912	CLEC17A	FALSE	FALSE
chr19	14599716	G	A	ENST00000417570	ENSG00000187912	CLEC17A	FALSE	FALSE
chr19	14599716	G	C	ENST00000417570	ENSG00000187912	CLEC17A	FALSE	FALSE
chr19	14599716	G	T	ENST00000417570	ENSG00000187912	CLEC17A	FALSE	FALSE
chr19	14599746	A	T	ENST00000417570	ENSG00000187912	CLEC17A	TRUE	TRUE
chr19	14599767	A	T	ENST00000417570	ENSG00000187912	CLEC17A	TRUE	TRUE
chr19	14599782	C	T	ENST00000417570	ENSG00000187912	CLEC17A	TRUE	TRUE
chr19	14599794	G	T	ENST00000417570	ENSG00000187912	CLEC17A	TRUE	TRUE
chr19	14599801	G	A	ENST00000417570	ENSG00000187912	CLEC17A	TRUE	TRUE
chr19	14599802	G	A	ENST00000417570	ENSG00000187912	CLEC17A	TRUE	TRUE
chr19	14599807	T	A	ENST00000417570	ENSG00000187912	CLEC17A	TRUE	TRUE
chr19	14599807	T	G	ENST00000417570	ENSG00000187912	CLEC17A	TRUE	TRUE
chr19	14599810	T	A	ENST00000417570	ENSG00000187912	CLEC17A	TRUE	TRUE
chr19	14599810	T	G	ENST00000417570	ENSG00000187912	CLEC17A	TRUE	TRUE
chr19	14599813	G	A	ENST00000417570	ENSG00000187912	CLEC17A	TRUE	FALSE
chr19	14599813	G	C	ENST00000417570	ENSG00000187912	CLEC17A	TRUE	FALSE
chr19	14599813	G	T	ENST00000417570	ENSG00000187912	CLEC17A	TRUE	FALSE
chr19	14599814	T	A	ENST00000417570	ENSG00000187912	CLEC17A	TRUE	FALSE
chr19	14599814	T	C	ENST00000417570	ENSG00000187912	CLEC17A	FALSE	FALSE
chr19	14599814	T	G	ENST00000417570	ENSG00000187912	CLEC17A	TRUE	FALSE
chr19	14600029	A	C	ENST00000417570	ENSG00000187912	CLEC17A	TRUE	FALSE
chr19	14600029	A	G	ENST00000417570	ENSG00000187912	CLEC17A	TRUE	FALSE
chr19	14600029	A	T	ENST00000417570	ENSG00000187912	CLEC17A	TRUE	FALSE
chr19	14600030	G	A	ENST00000417570	ENSG00000187912	CLEC17A	TRUE	FALSE
chr19	14600030	G	C	ENST00000417570	ENSG00000187912	CLEC17A	TRUE	FALSE
chr19	14600030	G	T	ENST00000417570	ENSG00000187912	CLEC17A	TRUE	FALSE
chr19	14600035	C	A	ENST00000417570	ENSG00000187912	CLEC17A	TRUE	TRUE
chr19	14600039	C	T	ENST00000417570	ENSG00000187912	CLEC17A	TRUE	TRUE
chr19	14600050	T	A	ENST00000417570	ENSG00000187912	CLEC17A	TRUE	TRUE
chr19	14600054	G	T	ENST00000417570	ENSG00000187912	CLEC17A	TRUE	TRUE
chr19	14600061	G	A	ENST00000417570	ENSG00000187912	CLEC17A	TRUE	TRUE
chr19	14600062	G	A	ENST00000417570	ENSG00000187912	CLEC17A	TRUE	TRUE
chr19	14600072	G	T	ENST00000417570	ENSG00000187912	CLEC17A	TRUE	TRUE
chr19	14600078	A	T	ENST00000417570	ENSG00000187912	CLEC17A	TRUE	TRUE
chr19	14600083	T	A	ENST00000417570	ENSG00000187912	CLEC17A	TRUE	TRUE
chr19	14600086	C	A	ENST00000417570	ENSG00000187912	CLEC17A	TRUE	TRUE
chr19	14600086	C	G	ENST00000417570	ENSG00000187912	CLEC17A	TRUE	TRUE
chr19	14600089	C	A	ENST00000417570	ENSG00000187912	CLEC17A	TRUE	TRUE
chr19	14600089	C	G	ENST00000417570	ENSG00000187912	CLEC17A	TRUE	TRUE
chr19	14600105	A	T	ENST00000417570	ENSG00000187912	CLEC17A	TRUE	TRUE
chr19	14600109	C	A	ENST00000417570	ENSG00000187912	CLEC17A	TRUE	TRUE
chr19	14600109	C	G	ENST00000417570	ENSG00000187912	CLEC17A	TRUE	TRUE
chr19	14600112	G	A	ENST00000417570	ENSG00000187912	CLEC17A	TRUE	TRUE
chr19	14600113	G	A	ENST00000417570	ENSG00000187912	CLEC17A	TRUE	TRUE
chr19	14600117	G	T	ENST00000417570	ENSG00000187912	CLEC17A	TRUE	TRUE
chr19	14600134	C	A	ENST00000417570	ENSG00000187912	CLEC17A	TRUE	TRUE
chr19	14600135	C	T	ENST00000417570	ENSG00000187912	CLEC17A	TRUE	TRUE
chr19	14600138	G	T	ENST00000417570	ENSG00000187912	CLEC17A	TRUE	TRUE
chr19	14600146	C	A	ENST00000417570	ENSG00000187912	CLEC17A	TRUE	TRUE
chr19	14600146	C	G	ENST00000417570	ENSG00000187912	CLEC17A	TRUE	TRUE
chr19	14600154	T	A	ENST00000417570	ENSG00000187912	CLEC17A	TRUE	TRUE
chr19	14600177	G	T	ENST00000417570	ENSG00000187912	CLEC17A	TRUE	TRUE
chr19	14600183	G	A	ENST00000417570	ENSG00000187912	CLEC17A	TRUE	FALSE
chr19	14600183	G	C	ENST00000417570	ENSG00000187912	CLEC17A	TRUE	FALSE
chr19	14600183	G	T	ENST00000417570	ENSG00000187912	CLEC17A	TRUE	FALSE
chr19	14600184	T	A	ENST00000417570	ENSG00000187912	CLEC17A	TRUE	FALSE
chr19	14600184	T	C	ENST00000417570	ENSG00000187912	CLEC17A	TRUE	FALSE
chr19	14600184	T	G	ENST00000417570	ENSG00000187912	CLEC17A	TRUE	FALSE
chr19	14606991	A	C	ENST00000417570	ENSG00000187912	CLEC17A	FALSE	FALSE
chr19	14606991	A	G	ENST00000417570	ENSG00000187912	CLEC17A	FALSE	FALSE
chr19	14606991	A	T	ENST00000417570	ENSG00000187912	CLEC17A	FALSE	FALSE
chr19	14606992	G	A	ENST00000417570	ENSG00000187912	CLEC17A	FALSE	FALSE
chr19	14606992	G	C	ENST00000417570	ENSG00000187912	CLEC17A	FALSE	FALSE
chr19	14606992	G	T	ENST00000417570	ENSG00000187912	CLEC17A	FALSE	FALSE
chr19	14607005	A	T	ENST00000417570	ENSG00000187912	CLEC17A
chr19	14607031	C	A	ENST00000417570	ENSG00000187912	CLEC17A
chr19	14607031	C	G	ENST00000417570	ENSG00000187912	CLEC17A
chr19	14607033	G	A	ENST00000417570	ENSG00000187912	CLEC17A
chr19	14607034	G	A	ENST00000417570	ENSG00000187912	CLEC17A
chr19	14607056	C	T	ENST00000417570	ENSG00000187912	CLEC17A
chr19	14607059	G	T	ENST00000417570	ENSG00000187912	CLEC17A
chr19	14607069	G	A	ENST00000417570	ENSG00000187912	CLEC17A
chr19	14607070	G	A	ENST00000417570	ENSG00000187912	CLEC17A
chr19	14607075	G	A	ENST00000417570	ENSG00000187912	CLEC17A
chr19	14607076	G	A	ENST00000417570	ENSG00000187912	CLEC17A
chr19	14607099	T	A	ENST00000417570	ENSG00000187912	CLEC17A
chr19	14607099	T	G	ENST00000417570	ENSG00000187912	CLEC17A
chr19	14607103	G	A	ENST00000417570	ENSG00000187912	CLEC17A	FALSE	FALSE
chr19	14607103	G	C	ENST00000417570	ENSG00000187912	CLEC17A	FALSE	FALSE
chr19	14607103	G	T	ENST00000417570	ENSG00000187912	CLEC17A	FALSE	FALSE
chr19	14607104	C	A	ENST00000417570	ENSG00000187912	CLEC17A	FALSE	FALSE
chr19	14607104	C	G	ENST00000417570	ENSG00000187912	CLEC17A	FALSE	FALSE
chr19	14607104	C	T	ENST00000417570	ENSG00000187912	CLEC17A	FALSE	FALSE
chr19	14610062	A	C	ENST00000417570	ENSG00000187912	CLEC17A	TRUE	FALSE
chr19	14610062	A	G	ENST00000417570	ENSG00000187912	CLEC17A	TRUE	FALSE
chr19	14610062	A	T	ENST00000417570	ENSG00000187912	CLEC17A	TRUE	FALSE
chr19	14610063	G	A	ENST00000417570	ENSG00000187912	CLEC17A	TRUE	FALSE
chr19	14610063	G	C	ENST00000417570	ENSG00000187912	CLEC17A	TRUE	FALSE
chr19	14610063	G	T	ENST00000417570	ENSG00000187912	CLEC17A	TRUE	FALSE
chr19	14610069	G	A	ENST00000417570	ENSG00000187912	CLEC17A	FALSE	FALSE
chr19	14610070	G	A	ENST00000417570	ENSG00000187912	CLEC17A	FALSE	FALSE
chr19	14610071	G	T	ENST00000417570	ENSG00000187912	CLEC17A	FALSE	FALSE
chr19	14610077	G	T	ENST00000417570	ENSG00000187912	CLEC17A	FALSE	FALSE
chr19	14610080	G	T	ENST00000417570	ENSG00000187912	CLEC17A	FALSE	FALSE
chr19	14610101	G	T	ENST00000417570	ENSG00000187912	CLEC17A	FALSE	FALSE
chr19	14610109	T	A	ENST00000417570	ENSG00000187912	CLEC17A	FALSE	FALSE
chr19	14610122	A	T	ENST00000417570	ENSG00000187912	CLEC17A	FALSE	FALSE
chr19	14610135	G	A	ENST00000417570	ENSG00000187912	CLEC17A	FALSE	FALSE
chr19	14610136	G	A	ENST00000417570	ENSG00000187912	CLEC17A	FALSE	FALSE
chr19	14610151	C	A	ENST00000417570	ENSG00000187912	CLEC17A	FALSE	FALSE
chr19	14610154	C	A	ENST00000417570	ENSG00000187912	CLEC17A	FALSE	FALSE
chr19	14610154	C	G	ENST00000417570	ENSG00000187912	CLEC17A	FALSE	FALSE
chr19	14610155	A	T	ENST00000417570	ENSG00000187912	CLEC17A	FALSE	FALSE
chr19	14610166	T	A	ENST00000417570	ENSG00000187912	CLEC17A	FALSE	FALSE
chr19	14610166	T	G	ENST00000417570	ENSG00000187912	CLEC17A	FALSE	FALSE
chr19	14610168	G	A	ENST00000417570	ENSG00000187912	CLEC17A	FALSE	FALSE
chr19	14610169	G	A	ENST00000417570	ENSG00000187912	CLEC17A	FALSE	FALSE
chr19	14610175	T	A	ENST00000417570	ENSG00000187912	CLEC17A	FALSE	FALSE
chr19	14610176	G	T	ENST00000417570	ENSG00000187912	CLEC17A	FALSE	FALSE
chr19	14610182	A	T	ENST00000417570	ENSG00000187912	CLEC17A	FALSE	FALSE
chr19	14610187	T	A	ENST00000417570	ENSG00000187912	CLEC17A	FALSE	FALSE
chr19	14610193	T	A	ENST00000417570	ENSG00000187912	CLEC17A	FALSE	FALSE
chr19	14619436	A	C	ENST00000253673	ENSG00000131355	ADGRE3	FALSE	FALSE
chr19	14619436	A	T	ENST00000253673	ENSG00000131355	ADGRE3	FALSE	FALSE
chr19	14619441	T	A	ENST00000253673	ENSG00000131355	ADGRE3	FALSE	FALSE
chr19	14619444	T	A	ENST00000253673	ENSG00000131355	ADGRE3	FALSE	FALSE
chr19	14619447	T	A	ENST00000253673	ENSG00000131355	ADGRE3	FALSE	FALSE
chr19	14619453	G	A	ENST00000253673	ENSG00000131355	ADGRE3	FALSE	FALSE
chr19	14619456	C	A	ENST00000253673	ENSG00000131355	ADGRE3	FALSE	FALSE
chr19	14619472	C	A	ENST00000253673	ENSG00000131355	ADGRE3	FALSE	FALSE
chr19	14619472	C	G	ENST00000253673	ENSG00000131355	ADGRE3	FALSE	FALSE
chr19	14619472	C	T	ENST00000253673	ENSG00000131355	ADGRE3	FALSE	FALSE
chr19	14619473	T	A	ENST00000253673	ENSG00000131355	ADGRE3	FALSE	FALSE
chr19	14619473	T	C	ENST00000253673	ENSG00000131355	ADGRE3	FALSE	FALSE
chr19	14619473	T	G	ENST00000253673	ENSG00000131355	ADGRE3	FALSE	FALSE
chr19	14625490	A	C	ENST00000253673	ENSG00000131355	ADGRE3	TRUE	FALSE
chr19	14625490	A	G	ENST00000253673	ENSG00000131355	ADGRE3	TRUE	FALSE
chr19	14625490	A	T	ENST00000253673	ENSG00000131355	ADGRE3	TRUE	FALSE
chr19	14625491	C	A	ENST00000253673	ENSG00000131355	ADGRE3	TRUE	FALSE
chr19	14625491	C	G	ENST00000253673	ENSG00000131355	ADGRE3	TRUE	FALSE
chr19	14625491	C	T	ENST00000253673	ENSG00000131355	ADGRE3	TRUE	FALSE
chr19	14625494	C	A	ENST00000253673	ENSG00000131355	ADGRE3	FALSE	FALSE
chr19	14625503	T	A	ENST00000253673	ENSG00000131355	ADGRE3	FALSE	FALSE
chr19	14625505	G	C	ENST00000253673	ENSG00000131355	ADGRE3	FALSE	FALSE
chr19	14625505	G	T	ENST00000253673	ENSG00000131355	ADGRE3	FALSE	FALSE
chr19	14625521	T	A	ENST00000253673	ENSG00000131355	ADGRE3	FALSE	FALSE
chr19	14625534	G	C	ENST00000253673	ENSG00000131355	ADGRE3	FALSE	FALSE
chr19	14625534	G	T	ENST00000253673	ENSG00000131355	ADGRE3	FALSE	FALSE
chr19	14625542	C	A	ENST00000253673	ENSG00000131355	ADGRE3	FALSE	FALSE
chr19	14625548	C	A	ENST00000253673	ENSG00000131355	ADGRE3	TRUE	TRUE
chr19	14625554	T	A	ENST00000253673	ENSG00000131355	ADGRE3	TRUE	TRUE
chr19	14625556	G	C	ENST00000253673	ENSG00000131355	ADGRE3	TRUE	TRUE
chr19	14625556	G	T	ENST00000253673	ENSG00000131355	ADGRE3	TRUE	TRUE
chr19	14625560	T	A	ENST00000253673	ENSG00000131355	ADGRE3	TRUE	TRUE
chr19	14625569	C	A	ENST00000253673	ENSG00000131355	ADGRE3	TRUE	TRUE
chr19	14625572	T	A	ENST00000253673	ENSG00000131355	ADGRE3	TRUE	TRUE
chr19	14625576	C	T	ENST00000253673	ENSG00000131355	ADGRE3	TRUE	TRUE
chr19	14625577	C	T	ENST00000253673	ENSG00000131355	ADGRE3	TRUE	TRUE
chr19	14625581	T	A	ENST00000253673	ENSG00000131355	ADGRE3	TRUE	TRUE
chr19	14625584	G	A	ENST00000253673	ENSG00000131355	ADGRE3	TRUE	TRUE
chr19	14625585	A	C	ENST00000253673	ENSG00000131355	ADGRE3	TRUE	TRUE
chr19	14625585	A	T	ENST00000253673	ENSG00000131355	ADGRE3	TRUE	TRUE
chr19	14625590	G	A	ENST00000253673	ENSG00000131355	ADGRE3	TRUE	TRUE
chr19	14625593	T	A	ENST00000253673	ENSG00000131355	ADGRE3	TRUE	TRUE
chr19	14625596	G	A	ENST00000253673	ENSG00000131355	ADGRE3	TRUE	TRUE
chr19	14625600	C	A	ENST00000253673	ENSG00000131355	ADGRE3	TRUE	FALSE
chr19	14625600	C	G	ENST00000253673	ENSG00000131355	ADGRE3	TRUE	FALSE
chr19	14625600	C	T	ENST00000253673	ENSG00000131355	ADGRE3	TRUE	FALSE
chr19	14625601	T	A	ENST00000253673	ENSG00000131355	ADGRE3	TRUE	FALSE
chr19	14625601	T	C	ENST00000253673	ENSG00000131355	ADGRE3	TRUE	FALSE
chr19	14625601	T	G	ENST00000253673	ENSG00000131355	ADGRE3	TRUE	FALSE
chr19	14630037	A	C	ENST00000253673	ENSG00000131355	ADGRE3	TRUE	FALSE
chr19	14630037	A	G	ENST00000253673	ENSG00000131355	ADGRE3	FALSE	FALSE
chr19	14630037	A	T	ENST00000253673	ENSG00000131355	ADGRE3	TRUE	FALSE
chr19	14630038	C	A	ENST00000253673	ENSG00000131355	ADGRE3	TRUE	FALSE
chr19	14630038	C	G	ENST00000253673	ENSG00000131355	ADGRE3	TRUE	FALSE
chr19	14630038	C	T	ENST00000253673	ENSG00000131355	ADGRE3	TRUE	FALSE
chr19	14630041	G	A	ENST00000253673	ENSG00000131355	ADGRE3	TRUE	TRUE
chr19	14630044	G	A	ENST00000253673	ENSG00000131355	ADGRE3	TRUE	TRUE
chr19	14630054	G	T	ENST00000253673	ENSG00000131355	ADGRE3	TRUE	TRUE
chr19	14630057	G	C	ENST00000253673	ENSG00000131355	ADGRE3	TRUE	TRUE
chr19	14630057	G	T	ENST00000253673	ENSG00000131355	ADGRE3	TRUE	TRUE
chr19	14630064	A	T	ENST00000253673	ENSG00000131355	ADGRE3	TRUE	TRUE
chr19	14630083	G	A	ENST00000253673	ENSG00000131355	ADGRE3	TRUE	TRUE
chr19	14630108	G	C	ENST00000253673	ENSG00000131355	ADGRE3	TRUE	TRUE
chr19	14630108	G	T	ENST00000253673	ENSG00000131355	ADGRE3	TRUE	TRUE
chr19	14630122	G	A	ENST00000253673	ENSG00000131355	ADGRE3	TRUE	TRUE
chr19	14630140	G	A	ENST00000253673	ENSG00000131355	ADGRE3	TRUE	TRUE
chr19	14630145	A	T	ENST00000253673	ENSG00000131355	ADGRE3	TRUE	TRUE
chr19	14630153	A	T	ENST00000253673	ENSG00000131355	ADGRE3	TRUE	TRUE
chr19	14630156	C	T	ENST00000253673	ENSG00000131355	ADGRE3	TRUE	TRUE
chr19	14630157	C	T	ENST00000253673	ENSG00000131355	ADGRE3	TRUE	TRUE
chr19	14630162	G	T	ENST00000253673	ENSG00000131355	ADGRE3	TRUE	TRUE
chr19	14630182	G	A	ENST00000253673	ENSG00000131355	ADGRE3	TRUE	TRUE
chr19	14630194	T	A	ENST00000253673	ENSG00000131355	ADGRE3	TRUE	TRUE
chr19	14630208	C	A	ENST00000253673	ENSG00000131355	ADGRE3	TRUE	FALSE
chr19	14630208	C	G	ENST00000253673	ENSG00000131355	ADGRE3	TRUE	FALSE
chr19	14630208	C	T	ENST00000253673	ENSG00000131355	ADGRE3	TRUE	FALSE
chr19	14630209	T	A	ENST00000253673	ENSG00000131355	ADGRE3	TRUE	FALSE
chr19	14630209	T	C	ENST00000253673	ENSG00000131355	ADGRE3	TRUE	FALSE
chr19	14630209	T	G	ENST00000253673	ENSG00000131355	ADGRE3	TRUE	FALSE
chr19	14632919	A	C	ENST00000253673	ENSG00000131355	ADGRE3	FALSE	FALSE
chr19	14632919	A	G	ENST00000253673	ENSG00000131355	ADGRE3	FALSE	FALSE
chr19	14632919	A	T	ENST00000253673	ENSG00000131355	ADGRE3	FALSE	FALSE
chr19	14632920	C	A	ENST00000253673	ENSG00000131355	ADGRE3	FALSE	FALSE
chr19	14632920	C	G	ENST00000253673	ENSG00000131355	ADGRE3	FALSE	FALSE
chr19	14632920	C	T	ENST00000253673	ENSG00000131355	ADGRE3	FALSE	FALSE
chr19	14632931	G	A	ENST00000253673	ENSG00000131355	ADGRE3	TRUE	TRUE
chr19	14632939	G	C	ENST00000253673	ENSG00000131355	ADGRE3	TRUE	TRUE
chr19	14632939	G	T	ENST00000253673	ENSG00000131355	ADGRE3	TRUE	TRUE
chr19	14632946	C	A	ENST00000253673	ENSG00000131355	ADGRE3	TRUE	TRUE
chr19	14632967	T	A	ENST00000253673	ENSG00000131355	ADGRE3	TRUE	TRUE
chr19	14632970	T	A	ENST00000253673	ENSG00000131355	ADGRE3	TRUE	TRUE
chr19	14632973	T	A	ENST00000253673	ENSG00000131355	ADGRE3	TRUE	TRUE
chr19	14632975	A	T	ENST00000253673	ENSG00000131355	ADGRE3	TRUE	TRUE
chr19	14632980	C	T	ENST00000253673	ENSG00000131355	ADGRE3	TRUE	TRUE
chr19	14632981	C	T	ENST00000253673	ENSG00000131355	ADGRE3	TRUE	TRUE
chr19	14632990	A	T	ENST00000253673	ENSG00000131355	ADGRE3	TRUE	TRUE
chr19	14632999	A	T	ENST00000253673	ENSG00000131355	ADGRE3	TRUE	TRUE
chr19	14633005	A	C	ENST00000253673	ENSG00000131355	ADGRE3	TRUE	TRUE
chr19	14633005	A	T	ENST00000253673	ENSG00000131355	ADGRE3	TRUE	TRUE
chr19	14633013	C	A	ENST00000253673	ENSG00000131355	ADGRE3	FALSE	FALSE
chr19	14633013	C	G	ENST00000253673	ENSG00000131355	ADGRE3	FALSE	FALSE
chr19	14633013	C	T	ENST00000253673	ENSG00000131355	ADGRE3	FALSE	FALSE
chr19	14633014	T	A	ENST00000253673	ENSG00000131355	ADGRE3	FALSE	FALSE
chr19	14633014	T	C	ENST00000253673	ENSG00000131355	ADGRE3	FALSE	FALSE
chr19	14633014	T	G	ENST00000253673	ENSG00000131355	ADGRE3	FALSE	FALSE
chr19	14633234	A	C	ENST00000253673	ENSG00000131355	ADGRE3	TRUE	FALSE
chr19	14633234	A	G	ENST00000253673	ENSG00000131355	ADGRE3	TRUE	FALSE
chr19	14633234	A	T	ENST00000253673	ENSG00000131355	ADGRE3	TRUE	FALSE
chr19	14633235	C	A	ENST00000253673	ENSG00000131355	ADGRE3	TRUE	FALSE
chr19	14633235	C	G	ENST00000253673	ENSG00000131355	ADGRE3	TRUE	FALSE
chr19	14633235	C	T	ENST00000253673	ENSG00000131355	ADGRE3	TRUE	FALSE
chr19	14633248	A	T	ENST00000253673	ENSG00000131355	ADGRE3	TRUE	TRUE
chr19	14633269	C	T	ENST00000253673	ENSG00000131355	ADGRE3	TRUE	TRUE
chr19	14633270	C	T	ENST00000253673	ENSG00000131355	ADGRE3	TRUE	TRUE
chr19	14633280	C	A	ENST00000253673	ENSG00000131355	ADGRE3	TRUE	TRUE
chr19	14633283	G	A	ENST00000253673	ENSG00000131355	ADGRE3	TRUE	TRUE
chr19	14633296	C	T	ENST00000253673	ENSG00000131355	ADGRE3	TRUE	TRUE
chr19	14633297	C	T	ENST00000253673	ENSG00000131355	ADGRE3	TRUE	TRUE
chr19	14633299	G	T	ENST00000253673	ENSG00000131355	ADGRE3	TRUE	TRUE
chr19	14633303	C	A	ENST00000253673	ENSG00000131355	ADGRE3	TRUE	FALSE
chr19	14633303	C	G	ENST00000253673	ENSG00000131355	ADGRE3	TRUE	FALSE
chr19	14633303	C	T	ENST00000253673	ENSG00000131355	ADGRE3	TRUE	FALSE
chr19	14633304	T	A	ENST00000253673	ENSG00000131355	ADGRE3	TRUE	FALSE
chr19	14633304	T	C	ENST00000253673	ENSG00000131355	ADGRE3	TRUE	FALSE
chr19	14633304	T	G	ENST00000253673	ENSG00000131355	ADGRE3	TRUE	FALSE
chr19	14638103	A	C	ENST00000253673	ENSG00000131355	ADGRE3	TRUE	FALSE
chr19	14638103	A	G	ENST00000253673	ENSG00000131355	ADGRE3	TRUE	FALSE
chr19	14638103	A	T	ENST00000253673	ENSG00000131355	ADGRE3	TRUE	FALSE
chr19	14638104	C	A	ENST00000253673	ENSG00000131355	ADGRE3	TRUE	FALSE
chr19	14638104	C	G	ENST00000253673	ENSG00000131355	ADGRE3	TRUE	FALSE
chr19	14638104	C	T	ENST00000253673	ENSG00000131355	ADGRE3	TRUE	FALSE
chr19	14638106	G	A	ENST00000253673	ENSG00000131355	ADGRE3	TRUE	TRUE
chr19	14638118	C	A	ENST00000253673	ENSG00000131355	ADGRE3	TRUE	TRUE
chr19	14638119	A	C	ENST00000253673	ENSG00000131355	ADGRE3	TRUE	TRUE
chr19	14638119	A	T	ENST00000253673	ENSG00000131355	ADGRE3	TRUE	TRUE
chr19	14638131	C	T	ENST00000253673	ENSG00000131355	ADGRE3	TRUE	TRUE
chr19	14638132	C	T	ENST00000253673	ENSG00000131355	ADGRE3	TRUE	TRUE
chr19	14638173	A	C	ENST00000253673	ENSG00000131355	ADGRE3	TRUE	TRUE
chr19	14638173	A	T	ENST00000253673	ENSG00000131355	ADGRE3	TRUE	TRUE
chr19	14638194	C	T	ENST00000253673	ENSG00000131355	ADGRE3	TRUE	TRUE
chr19	14638195	C	T	ENST00000253673	ENSG00000131355	ADGRE3	TRUE	TRUE
chr19	14638199	T	A	ENST00000253673	ENSG00000131355	ADGRE3	TRUE	TRUE
chr19	14638208	T	A	ENST00000253673	ENSG00000131355	ADGRE3	TRUE	TRUE
chr19	14638219	G	C	ENST00000253673	ENSG00000131355	ADGRE3	TRUE	TRUE
chr19	14638219	G	T	ENST00000253673	ENSG00000131355	ADGRE3	TRUE	TRUE
chr19	14638221	G	C	ENST00000253673	ENSG00000131355	ADGRE3	TRUE	TRUE
chr19	14638221	G	T	ENST00000253673	ENSG00000131355	ADGRE3	TRUE	TRUE
chr19	14638271	C	A	ENST00000253673	ENSG00000131355	ADGRE3	TRUE	TRUE
chr19	14638281	C	T	ENST00000253673	ENSG00000131355	ADGRE3	TRUE	TRUE
